## Supplementary material for "Single-cell dissection of schizophrenia reveals neurodevelopmental-synaptic axis and transcriptional resilience": TableS7an_Pseudobulk_mean_In-PV-Chandelier (part 5 of 6)

### Sheet: Sheet1 (continued)
Gene	CON1	CON2	CON3	CON4	CON5	CON6	CON7	CON8	CON9	CON10	CON11	CON12	CON13	CON14	CON15	CON16	CON17	CON18	CON19	CON20	CON21	CON22	CON23	CON24	SZ1	SZ2	SZ3	SZ4	SZ5	SZ6	SZ7	SZ8	SZ9	SZ10	SZ11	SZ12	SZ13	SZ14	SZ15	SZ16	SZ17	SZ18	SZ19	SZ20	SZ21	SZ22	SZ23	SZ24
EFNB2	0.132374	0.215078	0.209226	0.298103	0.369861	0.269725	0.161748	0.269785	0.409976	0.302544	0.207763	0.327471	0.23009	0.27389	0.308504	0.218114	0	0.172026	0.257387	0.226265	0.302518	0.32732	0.245074	0.389257	0.28027	0.153125	0	0.183519	0.259673	0.242714	0.110604	0.283253	0.16283	0.180134	0.0358403	0.346495	0.249749	0.334466	0	0.283787	0.295301	0.110171	0.255238	0.19262	0.233567	0.132313	0.232439	0.327629
ARGLU1	0.66161	0.62313	0.796444	1.26149	1.02941	0.999961	1.22352	1.14945	1.11159	0.862309	0.851041	0.680087	0.956515	1.19427	0.810454	1.14432	0	1.03479	1.1013	0.735461	0.881887	1.2674	0.810891	1.33217	0.783482	0.536973	0	0.853539	1.12636	0.812266	0.569651	1.31634	0.911407	1.00737	0.649768	0.778989	1.01896	0.873415	0	0.852833	0.99416	0.442895	1.13494	0.636715	0.749208	1.35889	0.992516	1.12678
FAM155A	3.35507	3.38616	3.33401	3.23216	3.21083	3.25383	3.36617	3.15633	3.11095	3.41294	3.24834	3.30004	3.20716	3.13346	3.13665	3.17834	0	3.09574	3.23188	3.23069	3.2206	3.19474	3.44138	3.10643	3.31616	3.4106	0	3.35795	3.02752	3.30203	3.47457	3.04569	3.24886	3.21821	3.48949	3.28098	3.33542	3.30873	0	3.4214	3.16574	3.35454	3.05153	3.4968	3.36833	3.25728	3.2214	3.52641
LIG4	0.0451569	0.0882001	0.101425	0.14289	0.120509	0.0954019	0.126908	0.134584	0.0929404	0.106459	0.105159	0.0855889	0.150791	0.0515592	0.0390498	0.113126	0	0.041537	0.0615141	0.0676116	0.0822216	0.0600685	0	0.0644732	0.116412	0.0553699	0	0.115749	0.201878	0.11108	0.221647	0.0474878	0.117479	0.0908519	0	0.039809	0.0865123	0.050362	0	0.0583467	0.0527358	0.0632806	0	0.0118324	0.0916365	0.0640695	0.0424597	0.0377186
ABHD13	0.080287	0.0472162	0.125734	0.128139	0.181325	0.072284	0.26636	0.109132	0.0982303	0.156662	0.162189	0.0879724	0.0875073	0.106016	0.139962	0.0867576	0	0.0284392	0.173093	0.101221	0.140052	0.10144	0.0508582	0.0611033	0.162877	0.0910521	0	0.165725	0.0253527	0.0241593	0	0.111088	0.0856365	0.154611	0.0358403	0.0947208	0.110977	0.0188361	0	0.187404	0.0743833	0.0935188	0.211336	0.169623	0.0858707	0.165286	0.123831	0.405141
TNFSF13B	0.107991	0.0890149	0.0750017	0.0915055	0.130904	0.0895692	0.355626	0.0802758	0.0791542	0.146619	0.0619707	0.0865326	0.0307958	0.168817	0.119574	0.0488167	0	0.0670186	0.0477134	0.0586458	0.082831	0.249345	0.124771	0.0748875	0.131494	0.0636358	0	0.0747154	0.0938687	0.0524825	0.240275	0.0667928	0.15514	0.131481	0.114862	0.0843985	0.132199	0.178628	0	0.13845	0.0324384	0.0969181	0.160375	0.229194	0.235896	0.12067	0.106099	0.773629
MYO16	2.01954	2.04948	2.3007	2.01574	2.2173	2.09624	2.11244	1.96938	2.1085	2.29324	2.20328	2.28377	2.16517	2.04152	2.20458	2.16225	0	2.15219	2.02435	2.11219	2.14936	2.13143	2.07264	2.22811	2.31165	2.24926	0	2.15036	2.17091	2.21966	1.98874	2.03765	2.21927	2.06761	2.31214	2.16877	1.95561	1.71609	0	2.21962	2.03017	2.39725	2.09671	2.12858	2.23921	2.27093	2.40534	1.698
IRS2	0.234691	0.0797071	0.231342	0.208376	0.206375	0.177726	0.282967	0.29642	0.250539	0.23896	0.269309	0.159621	0.198039	0.0894225	0.11468	0.175801	0	0.171564	0.237273	0.155321	0.234153	0.418539	0.248815	0.320521	0.259327	0.12511	0	0.329697	0.132975	0.234904	0.547955	0.298256	0.163559	0.215393	0.0289125	0.133669	0.349866	0.181097	0	0.105137	0.201972	0.20785	0.18251	0.284495	0.354052	0.568233	0.100203	0.552588
COL4A1	0.397931	0.350356	0.503736	0.357682	0.402725	0.355556	0.408832	0.45716	0.519624	0.515443	0.37658	0.451747	0.521496	0.462138	0.460177	0.403847	0	0.813225	0.455088	0.430576	0.475051	0.671478	0.296446	0.579934	0.541062	0.409317	0	0.449194	0.442847	0.51704	0.275092	0.563025	0.486481	0.411039	0.522262	0.480094	0.508182	0.600955	0	0.638326	0.509234	0.444894	0.425111	0.398109	0.417456	0.980075	0.624751	0.308864
COL4A2	0.743963	0.681668	0.83061	0.649336	0.811738	0.635788	0.829585	0.743602	0.892203	0.823221	0.777834	0.730643	0.905867	1.27912	0.877942	0.880944	0	1.29369	0.717793	0.715363	0.86946	1.1632	0.738253	0.787277	0.745567	0.644142	0	0.472336	0.628375	0.720562	0.374363	0.929703	0.788198	0.784857	0.769578	0.85162	0.944925	0.669594	0	0.720892	0.97709	0.615958	0.880086	0.676014	0.82715	1.49405	1.00002	0.427645
RAB20	0	0	0.0122435	0.0346289	0.021518	0	0	0.0107745	0.0106191	0	0.0120595	0.00927968	0	0	0	0.00769482	0	0.0239991	0.00851601	0.00577563	0	0.01151	0.011683	0	0.0198593	0	0	0	0	0	0	0	0.00871641	0	0	0.0241227	0.0250383	0.0175173	0	0	0.0266897	0	0	0	0.0503623	0	0.0199678	0
NAXD	0.21848	0.105797	0.155433	0.0735646	0.131688	0.0748113	0.0753046	0.153777	0.163374	0.173892	0.132873	0.115117	0.124647	0.156971	0.214099	0.0863433	0	0.0846278	0.167846	0.13859	0.113622	0.155077	0.0563553	0.222979	0.105081	0.112659	0	0.138176	0.12867	0.0835602	0	0.197385	0.157066	0.0787609	0.107857	0.0358158	0.224193	0.229364	0	0.162415	0.0925119	0	0.0924553	0.0894089	0.156068	0.0990412	0.0927058	0.157858
CARS2	0.270802	0.2468	0.239326	0.186458	0.246141	0.148165	0.202282	0.273158	0.22412	0.153653	0.293587	0.266949	0.250712	0.29006	0.187233	0.380914	0	0.291348	0.222612	0.230765	0.217897	0.267125	0.186935	0.344593	0.225235	0.335006	0	0.238077	0.185178	0.141668	0.221022	0.488418	0.256414	0.218307	0.217685	0.267647	0.230353	0.231311	0	0.100089	0.251087	0.200515	0.400513	0.0476103	0.208723	0.155586	0.2403	0.353877
ING1	0.0430913	0.0228367	0.0419241	0.0280419	0.0088358	0.023389	0.0916234	0.0131128	0.0508883	0.0510403	0.0339078	0.00737863	0.0276474	0	0	0.038053	0	0	0.0460813	0.0239726	0.00931948	0.119053	0	0.0695183	0.0505287	0	0	0.0258012	0.0365844	0.0222337	0.117378	0.029375	0.0236831	0.0542196	0	0.0382575	0.0524846	0.0143002	0	0.0526465	0.0301907	0.0313434	0	0.0210971	0.0541113	0	0.0394179	0.211965
ANKRD10	0.619898	0.589475	0.62215	0.773126	0.763014	0.6317	0.553493	0.524677	0.714393	0.799303	0.555225	0.635332	0.484783	0.699181	0.458792	0.74171	0	0.388747	0.614613	0.475873	0.643955	0.541145	0.20265	0.880326	0.552837	0.535782	0	0.681121	0.431736	0.481624	0.601776	0.685315	0.511555	0.604286	0.287631	0.562077	0.639774	0.491713	0	0.552735	0.557879	0.457985	0.580744	0.75023	0.507018	0.544582	0.5482	0.550106
ARHGEF7	1.00003	1.0523	1.00785	0.807198	1.02043	0.9221	1.23891	1.21388	1.18867	1.15437	1.08647	1.0175	0.974017	1.07101	1.1589	1.07563	0	1.01242	0.965108	1.00233	1.00007	1.17831	0.756095	1.18201	1.06137	0.98721	0	1.06079	1.20127	0.886971	0.628086	1.07455	1.10332	0.928557	0.996338	1.06761	1.20584	1.11603	0	1.12033	1.04142	1.1481	1.06585	0.916538	1.24811	1.04457	1.1011	1.11932
TEX29	0.0451517	0.0156226	0.0100995	0.0250349	0.0110587	0.0180189	0.0995433	0.0299634	0.0128594	0.0121691	0.0221392	0.00428633	0	0.0562656	0.03711	0.0221312	0	0	0.0140288	0	0	0.0232157	0.0539631	0	0.0114254	0.00856349	0	0.0173657	0	0.014664	0	0	0.0256346	0.00881506	0.0358403	0.00907388	0.020604	0.0695432	0	0	0.0538364	0	0	0.0338526	0.0220493	0	0.0112723	0.0476827
SOX1	0.0482778	0.119767	0.120595	0.0211299	0.0228813	0.084752	0.0550663	0.0754313	0.0912216	0.0904712	0.069017	0.107559	0.116516	0.0439143	0	0.0507867	0	0.0665753	0.0480741	0.0635203	0.0531872	0.114095	0.136859	0.0989887	0.098583	0.0122928	0	0.0173657	0.0728109	0.0588415	0.111044	0.0711206	0.0770521	0.0711348	0.116176	0.0255988	0.0743998	0.0985996	0	0	0.0614229	0.0884728	0.063851	0.0502971	0.201301	0.0733283	0.0589249	0.0370707
SPACA7	0	0.0101483	0	0	0	0.00966878	0	0	0	0	0	0	0	0.0439143	0	0	0	0	0	0	0	0.00693085	0.0124664	0	0	0	0	0	0	0	0	0	0	0.0215861	0	0	0	0	0	0	0	0	0	0	0.00916467	0	0	0
TUBGCP3	0.522447	0.229176	0.280837	0.231815	0.201088	0.22098	0.359465	0.281897	0.284597	0.271731	0.388169	0.248652	0.155311	0.182889	0.161066	0.300302	0	0.336517	0.309765	0.219438	0.241327	0.431331	0.280801	0.382909	0.365037	0.305548	0	0.272337	0.270805	0.142008	0	0.391615	0.260653	0.348046	0.2928	0.34379	0.332727	0.394503	0	0.214872	0.305311	0.315753	0.460708	0.224914	0.212152	0.401746	0.391959	0.291109
ATP11A	0.250898	0.222535	0.291958	0.251557	0.262854	0.206251	0.160028	0.382465	0.323707	0.311101	0.354732	0.245742	0.384233	0.0846998	0.261773	0.312453	0	0.34197	0.204106	0.219022	0.260831	0.513659	0.195271	0.357329	0.197066	0.192358	0	0.221942	0.306052	0.1469	0.421203	0.414362	0.23118	0.335392	0.204929	0.380501	0.267963	0.301393	0	0.290102	0.259261	0.287969	0.207328	0.19735	0.286182	0.282366	0.400723	0.274833
MCF2L	0.552908	0.505557	0.451001	0.549538	0.480089	0.367395	1.05491	0.860834	0.641366	0.679643	0.566762	0.567421	0.690708	0.768246	0.696882	0.571546	0	0.629683	0.623795	0.609167	0.635198	0.746751	0.538524	0.714997	0.392085	0.564453	0	0.590792	0.548786	0.529387	0.639627	0.708556	0.758709	0.777244	0.479161	0.822683	0.724043	0.615519	0	0.597937	0.702907	0.483297	0.616673	0.599912	0.575793	0.545345	0.736315	0.827764
F7	0.0196151	0.0100526	0.00318601	0.0168969	0	0.0101043	0.0140616	0	0.0249288	0	0.0197897	0.00731061	0.0142571	0.0489826	0	0.00769482	0	0.018405	0.0104174	0.00951136	0.0134381	0	0	0.0317612	0.0144031	0	0	0	0.0195949	0.0239646	0	0.0220041	0	0.0101041	0	0.0115084	0	0.0139463	0	0.0347261	0	0	0	0	0	0.0265215	0	0
F10	0	0	0.00854522	0.0222931	0.0103516	0	0	0	0	0	0	0.0042476	0	0	0	0.0134931	0	0.0473897	0.0312791	0.0161113	0	0.0382242	0	0.0526882	0.00592543	0	0	0	0.0157603	0.0219495	0	0.0135887	0.00624295	0.0151193	0	0.0208956	0	0	0	0.0290239	0.0184415	0	0.0208262	0	0	0	0.0355298	0.0787991
PROZ	0	0	0.00868923	0	0	0	0	0	0	0	0	0	0	0	0	0	0	0	0	0	0	0	0	0	0	0.00517819	0	0	0	0	0	0	0	0	0	0	0	0	0	0	0	0	0	0	0	0	0	0
PCID2	0.175866	0.310626	0.208922	0.170562	0.210726	0.179906	0.340796	0.184326	0.285305	0.231882	0.237301	0.17045	0.312431	0.182673	0.161413	0.173705	0	0.341573	0.211838	0.15355	0.130128	0.211416	0.174898	0.220103	0.206215	0.220044	0	0.186957	0.240812	0.189761	0.109979	0.320711	0.225089	0.30177	0.0671156	0.218381	0.295179	0.288149	0	0.14496	0.250082	0.0728605	0.241061	0.273078	0.174792	0.135771	0.173508	0.429197
CUL4A	0.350374	0.23423	0.373418	0.288725	0.317385	0.274139	0.370092	0.274363	0.33421	0.354772	0.385163	0.367667	0.28566	0.34339	0.512368	0.350539	0	0.254406	0.338802	0.3288	0.336735	0.443156	0.213392	0.389628	0.27438	0.309205	0	0.271178	0.370872	0.252724	0.303524	0.399887	0.289098	0.361034	0.318249	0.287576	0.385924	0.315821	0	0.302577	0.444766	0.273254	0.412561	0.314468	0.251294	0.196876	0.399278	0.436899
LAMP1	0.130493	0.134541	0.148391	0.179707	0.157016	0.0860061	0.211179	0.250229	0.240869	0.157305	0.200085	0.12421	0.244864	0.40549	0.109889	0.227253	0	0.190155	0.235642	0.230769	0.101222	0.362904	0.206312	0.214242	0.194033	0.169628	0	0.104458	0.100629	0.120534	0.117378	0.125041	0.235925	0.218356	0.0599549	0.122465	0.222294	0.262388	0	0.105427	0.209163	0.142891	0.232751	0.262074	0.158843	0.143982	0.228507	0.154015
GRTP1	0.0121327	0.0181366	0.0181981	0	0.026506	0	0	0	0.00404143	0	0	0.00947422	0	0	0	0.0169683	0	0	0	0	0.0199335	0	0	0	0	0	0	0.0180924	0.0220417	0	0	0	0	0	0	0	0	0	0	0	0.0202272	0	0	0	0.0106847	0	0.0189289	0
ADPRHL1	0.071562	0.0689653	0.0311141	0.0396878	0.0757577	0.0343825	0.141528	0.0450372	0.0773761	0.0662367	0.0675835	0.0691461	0.0364561	0.0557555	0.142172	0.0673069	0	0.169057	0.0925819	0.0434993	0.0433588	0.132629	0.0694303	0.0852093	0.0803221	0.0765136	0	0.0927651	0.0151599	0.0299921	0.272965	0	0.0160218	0.0281085	0.0273372	0.0455501	0.0606999	0.0642206	0	0.0296626	0.0283376	0.0467506	0.0163114	0.0207062	0.0663729	0.0318173	0.0774525	0.225471
DCUN1D2	0.248179	0.386577	0.378359	0.280681	0.314734	0.304181	0.459991	0.386132	0.31444	0.36072	0.42208	0.368118	0.281015	0.475237	0.471805	0.29378	0	0.34336	0.32618	0.345791	0.385339	0.458936	0.210666	0.251147	0.323857	0.240098	0	0.329154	0.322347	0.200017	0.0544865	0.248345	0.316133	0.276388	0.310919	0.392844	0.356393	0.292333	0	0.336178	0.197417	0.416873	0.342656	0.350176	0.43607	0.421008	0.369588	0.385397
TMCO3	0.191542	0.260666	0.288783	0.215761	0.269602	0.296345	0.342048	0.394287	0.450952	0.352686	0.326423	0.247674	0.335427	0.234358	0.478086	0.417917	0	0.256962	0.386156	0.271427	0.363407	0.560211	0.317165	0.626011	0.347021	0.274052	0	0.207282	0.222144	0.17011	0.340214	0.449235	0.409606	0.384489	0.362696	0.378085	0.377409	0.439052	0	0.281937	0.382736	0.21805	0.404869	0.291064	0.253375	0.581759	0.443817	0.528807
TFDP1	0.0727867	0.16998	0.200376	0.128743	0.165314	0.160384	0.152288	0.17117	0.181462	0.135604	0.18483	0.0993506	0.110464	0.184896	0.216693	0.22568	0	0.203513	0.222627	0.15492	0.178332	0.171523	0.160471	0.290438	0.170325	0.0535376	0	0.0466865	0.181314	0.0724199	0.269142	0.271865	0.160493	0.0689835	0.19506	0.113356	0.159892	0.22426	0	0.25053	0.282967	0.0974626	0.113202	0.0537779	0.281702	0.155311	0.305501	0.28025
GRK1	0	0	0	0	0.0162648	0	0	0	0	0	0	0	0	0	0	0	0	0	0	0	0	0	0	0	0	0	0	0	0	0	0	0	0	0	0	0	0	0	0	0	0	0	0	0	0	0	0	0
TMEM255B	0	0	0	0	0	0	0	0	0.00313082	0	0	0	0	0	0	0.00769482	0	0	0	0	0	0	0	0	0	0	0	0	0	0	0	0	0	0	0	0	0	0	0	0	0	0	0	0	0	0	0	0
GAS6	0.299174	0.269475	0.246727	0.165202	0.366475	0.315028	0.339309	0.373528	0.480595	0.349858	0.331999	0.282335	0.241378	0.514648	0.606422	0.217614	0	0.312537	0.417522	0.298836	0.350359	0.463024	0.287315	0.490264	0.433806	0.336627	0	0.324588	0.277411	0.250655	0.345679	0.508473	0.349144	0.354543	0.273886	0.229164	0.387983	0.444686	0	0.432716	0.281732	0.366996	0.361245	0.242376	0.445776	0.303822	0.275927	0.339489
C13orf46	0.0136576	0	0	0	0	0	0	0	0.00689241	0.0055184	0	0.0194031	0.0170071	0	0	0	0	0	0	0	0	0	0	0	0	0	0	0	0	0	0	0	0.00989553	0	0	0	0.0102358	0	0	0	0.010455	0	0	0	0	0.0204172	0	0
RASA3	0.112276	0.0628131	0.12202	0.177204	0.0728063	0.0259001	0.110666	0.0600579	0.0822357	0.0499705	0.0816151	0.0391176	0.0603545	0	0.256421	0.0515061	0	0.0901334	0.139627	0.0663695	0.0228757	0.151185	0.114808	0.151365	0.0429112	0.0341245	0	0.0992541	0.025149	0.0811189	0	0.0221333	0.0681773	0.100071	0	0.138126	0.0859406	0.132802	0	0.0324131	0.0877207	0.0430587	0.0806216	0.102625	0.0868874	0.0942288	0.0530228	0.212776
CFAP97D2	0.0185942	0.021145	0.00421773	0.0098769	0	0	0	0	0	0	0	0	0.00592116	0	0	0.0204361	0	0	0	0	0	0	0	0	0	0	0	0	0	0	0	0	0	0	0	0	0	0	0	0	0	0	0	0	0	0	0	0
CDC16	0.242266	0.204923	0.276817	0.21847	0.225045	0.241595	0.400782	0.335994	0.276544	0.22169	0.351734	0.284111	0.257531	0.210807	0.348856	0.215094	0	0.317541	0.290323	0.258734	0.255676	0.34224	0.142352	0.25749	0.233842	0.257669	0	0.0761708	0.223144	0.375139	0	0.539023	0.239099	0.279719	0.192889	0.263906	0.305243	0.366878	0	0.225661	0.158683	0.257432	0.275845	0.170201	0.303279	0.20591	0.213379	0.4359
UPF3A	0.623296	0.636088	0.739355	0.915989	0.680899	0.422462	0.462279	0.738709	0.700713	0.614156	0.641849	0.604825	0.525434	1.02754	0.840697	0.896604	0	0.802131	0.768025	0.63696	0.790544	0.842802	0.581051	0.895608	0.4878	0.583014	0	0.496323	0.686544	0.664149	0.303524	0.823846	0.64755	0.788489	0.347187	0.610119	0.601555	0.505298	0	0.706376	0.660266	0.53832	0.957453	0.567217	0.454155	0.496217	0.604381	0.693484
CHAMP1	0.0893865	0.0511161	0.0566585	0.0278148	0.00784863	0.0415699	0.0635431	0.0457221	0.0763584	0.0975318	0.0845692	0.0345214	0.0156402	0.0465848	0.0364662	0.0711939	0	0.031166	0.0581267	0.00754286	0.0487948	0.131835	0.0169761	0.0924661	0.101502	0.0816124	0	0.036528	0.0975978	0.0518951	0.164465	0.0554133	0.0622463	0.0375072	0	0.0722799	0.0429251	0.0143002	0	0.0601053	0.0873444	0	0.0650986	0.0874084	0.0361126	0	0.0709026	0.105481
POTEM	0	0	0.00390779	0	0	0	0	0	0	0	0	0	0	0	0	0	0	0	0	0	0	0	0	0	0	0	0	0	0	0	0	0	0	0	0	0	0	0	0	0	0	0	0	0	0	0	0	0
POTEG	0	0	0	0.0093697	0	0	0	0	0.00370188	0	0	0	0	0	0	0	0	0	0	0.00867911	0	0	0	0	0	0.0147861	0	0	0.0181921	0	0	0	0	0	0	0.00688866	0.020604	0	0	0	0	0	0	0	0	0	0.0142765	0
OR4N2	0	0	0	0	0	0	0	0	0	0	0.00837284	0.0051712	0	0	0	0	0	0	0	0	0	0	0.0124664	0	0	0	0	0	0	0	0	0	0	0	0	0	0	0	0	0	0	0	0	0.0129945	0	0	0	0
OR4K17	0	0	0.00581864	0.0113852	0	0	0	0	0	0	0	0	0	0	0	0	0	0	0	0	0	0	0	0	0	0	0	0	0	0	0	0	0	0	0	0	0	0	0	0	0	0	0	0	0	0	0	0
OR11G2	0	0	0	0	0	0	0	0	0	0	0	0	0	0	0	0	0	0	0	0	0	0	0	0	0.00948496	0	0	0	0	0	0	0	0	0	0	0	0	0	0	0	0.00656867	0	0	0	0	0	0	0
OR11H4	0	0	0	0	0	0	0	0	0	0	0	0	0	0	0	0	0	0	0	0	0	0	0	0	0	0	0	0	0	0	0	0	0	0	0	0	0	0	0	0	0	0	0	0	0	0	0	0
TTC5	0.107492	0.0385972	0.100937	0.148219	0.0610588	0.135947	0.125555	0.205152	0.158879	0.124557	0.141763	0.157047	0.0847429	0.141635	0.166329	0.124312	0	0.233989	0.163805	0.165022	0.0685494	0.147646	0.107078	0.114413	0.102243	0.13193	0	0.0155677	0.133203	0.171214	0	0.14741	0.126358	0.145727	0	0.170139	0.0462761	0.109565	0	0.071285	0.119255	0.0561285	0.0208262	0.0583612	0.0474642	0.100841	0.0915753	0.19228
CCNB1IP1	0.187553	0.331595	0.189203	0.382988	0.238152	0.305774	0.259392	0.212538	0.459595	0.271742	0.219007	0.264615	0.156516	0.169894	0.381196	0.307672	0	0.317254	0.320435	0.208941	0.304595	0.327368	0.220407	0.514126	0.459226	0.262028	0	0.340772	0.332761	0.131273	0	0.26453	0.253129	0.407327	0.10461	0.293831	0.458077	0.375706	0	0.26557	0.352356	0.122074	0.198886	0.3845	0.4344	0.193739	0.328945	0.19983
PARP2	0.189194	0.17606	0.171441	0.187904	0.183117	0.161538	0.181532	0.177381	0.155336	0.0492367	0.128176	0.0809479	0.14281	0.155051	0.119139	0.122876	0	0.11769	0.136916	0.10283	0.188198	0.104126	0.0482074	0.21022	0.121341	0.187247	0	0.0622846	0.127473	0.136132	0.0992942	0.20024	0.161296	0.133828	0.11636	0.115922	0.125462	0.207425	0	0.112496	0.0854358	0.09845	0.179591	0.102456	0.0548061	0.0708782	0.133617	0.185194
TEP1	0	0.00959167	0.0040429	0	0.014179	0	0.021065	0	0.0223777	0	0.0130836	0	0	0	0	0.0168127	0	0	0	0.00663353	0.00936571	0	0.022988	0.0265125	0.00416046	0	0	0.0190159	0	0.0159695	0	0	0.0278536	0	0	0.0218877	0.0274104	0	0	0	0	0	0	0	0	0	0	0.0392961
KLHL33	0	0	0	0	0	0	0	0	0	0	0	0	0	0	0	0	0	0	0.00513035	0	0	0	0	0	0	0	0	0	0	0	0	0	0	0	0	0	0.0115611	0	0	0	0	0	0	0	0	0	0	0
OSGEP	0.204703	0.224662	0.140523	0.152575	0.152783	0.13654	0.0568186	0.219608	0.286431	0.21012	0.160541	0.102	0.211832	0.855207	0.378828	0.348883	0	0.481013	0.276382	0.149639	0.272417	0.283629	0.180331	0.517306	0.159003	0.174608	0	0.106268	0.100689	0.0704702	0.0544865	0.215798	0.216102	0.122381	0	0.255001	0.171431	0.0861615	0	0.285825	0.307571	0.141368	0.508137	0.129913	0.19239	0.237047	0.186608	0.121759
APEX1	0.10725	0.0317462	0.147417	0.142753	0.0635448	0.118135	0.109069	0.0725587	0.158613	0.0699123	0.0926741	0.0587763	0.0867375	0.246981	0.151906	0.219248	0	0.192542	0.162495	0.112153	0.125492	0.140248	0.0597365	0.225217	0.1225	0.0737571	0	0.0840467	0.125272	0.0542755	0	0.0657207	0.096994	0.0799391	0.0289125	0.0778349	0.131059	0.0373651	0	0.137566	0.113452	0.0256332	0.153609	0	0.0746877	0.0815132	0.0737307	0.0370707
PIP4P1	0.0528651	0.0354572	0.0464035	0.0771053	0.0980115	0.0863604	0.0140616	0.0601102	0.077524	0.0812567	0.0344572	0.0500629	0.0785355	0.198141	0	0.0980277	0	0.0607547	0.11432	0.0721665	0.0720483	0.142738	0	0.0583477	0.0364628	0	0	0.0640691	0.122139	0.0616125	0	0.0611194	0.0634022	0.0497459	0	0.0297052	0.0673235	0.0236031	0	0.0829817	0.112746	0.0543349	0.0576905	0.049762	0.0921299	0.154523	0.0673864	0.0555182
PNP	0	0	0	0	0.00709854	0	0	0.00999746	0	0.0179273	0	0	0.00893269	0	0	0.0142822	0	0	0.01503	0	0	0	0.0202242	0	0	0.00745845	0	0	0	0	0	0	0.0081159	0	0	0	0	0	0	0	0.0112816	0	0.0210937	0	0	0	0.014997	0
RNASE10	0	0.022883	0.00989207	0.0417254	0.0268532	0.0188556	0	0.0107745	0.0188561	0.0132816	0	0	0.021704	0	0.0518455	0.0181649	0	0	0.0272468	0	0	0	0	0	0.0449943	0	0	0	0	0.0143637	0	0	0.00494341	0.0451089	0	0.0258549	0	0	0	0	0	0	0.0808508	0	0	0	0	0
RNASE6	0	0	0	0	0.0140224	0	0	0	0	0	0	0	0	0	0	0	0	0	0	0	0	0	0.0239146	0	0	0	0	0	0	0	0	0	0.0081159	0	0	0	0	0	0	0	0	0	0	0	0	0	0	0
RNASE1	0.0106398	0.0395019	0.0182718	0.0181671	0.00682973	0.00419382	0.0348688	0.0272556	0.00317614	0.0164386	0.00532053	0.0104834	0	0	0	0.02557	0	0	0	0.0264996	0.0225109	0.0405827	0.0838356	0	0.0313096	0.0125308	0	0.0164855	0.018911	0.019514	0	0.0232054	0.0262607	0	0	0.0342982	0.0239261	0	0	0	0.0282589	0	0	0.0107557	0.0148345	0	0.0264856	0
RNASE2	0	0	0	0	0	0.0101043	0	0	0	0	0	0	0	0	0	0	0	0	0	0	0	0	0	0	0	0	0	0	0	0	0	0	0	0	0	0	0	0	0	0	0	0	0	0	0	0	0	0
METTL17	0.104317	0.0635409	0.0446033	0.0546068	0.0484233	0.081428	0.152692	0.132488	0.10572	0.0585857	0.0460012	0.024289	0.04361	0.145113	0	0.0485473	0	0.104884	0.0887831	0.0406055	0.048114	0.0673789	0.0504039	0.12148	0.110009	0.0372663	0	0.0958233	0.0738156	0	0	0.103409	0.101447	0.102476	0	0.00688866	0.122158	0.0676382	0	0.0891442	0.069089	0.0520205	0.0471205	0.0403517	0.125236	0.0821451	0.108308	0.0799381
SLC39A2	0	0	0	0	0	0	0	0	0	0	0	0	0	0	0	0	0	0	0	0	0	0	0	0	0	0	0	0	0	0	0	0	0	0	0	0	0	0	0	0	0	0	0	0	0	0	0	0
NDRG2	0.0760326	0.114317	0.0449043	0.0896582	0.0729361	0.102261	0.0808556	0.0263403	0.123024	0.0838972	0.0643623	0.0846059	0.0620516	0.242156	0.0977193	0.0241874	0	0.0656675	0.153435	0.0767365	0.0964925	0.0779089	0.0495667	0.122436	0.0902084	0.0461504	0	0.131635	0.0981481	0.0920438	0.218577	0.0870563	0.118039	0.136212	0.0957952	0.0654902	0.16797	0.240524	0	0.0232162	0.128055	0.0442804	0.120487	0.124682	0.105359	0.0504611	0.0648719	0.178937
TPPP2	0	0	0	0	0	0	0	0	0	0	0	0	0	0	0	0	0	0	0	0	0	0	0	0	0	0	0	0	0	0	0	0	0	0	0	0	0	0	0	0.0331789	0	0	0	0	0	0	0	0
ARHGEF40	0.185132	0.105203	0.162691	0.0840775	0.13157	0.0745461	0.0323754	0.167937	0.162284	0.0801168	0.0953226	0.149155	0.101765	0.337676	0.141561	0.160635	0	0.170319	0.148217	0.223254	0.0804482	0.286924	0.0810833	0.156817	0.170374	0.0612405	0	0.0257703	0.0878562	0.196302	0.111044	0.115488	0.0833564	0.0959784	0.0803359	0.165465	0.135819	0.179998	0	0.0618335	0.208055	0.230389	0.229331	0.0508673	0.132294	0.0468067	0.19524	0.126751
ZNF219	0.0486444	0.00963654	0.0397218	0.0526347	0.0307653	0.0475605	0.110831	0.0691885	0.0448071	0.0328959	0.044183	0.0386469	0.0440186	0.239058	0.0726725	0	0	0.0125465	0.0270569	0.0708898	0.0191183	0.0662262	0	0.0596713	0.0665548	0.057519	0	0.0905977	0.0894631	0.0421544	0.218904	0.0637652	0.0226396	0.0488416	0	0.0396704	0.0914778	0.0102869	0	0.0343591	0.0789345	0.0249858	0	0.0406429	0.0339497	0.11008	0.0853615	0.0666428
TMEM253	0	0	0	0	0	0	0	0	0	0	0	0	0	0	0	0	0	0	0	0	0	0	0	0	0	0	0	0	0	0	0	0	0.00891719	0	0	0	0	0	0	0	0	0	0	0	0	0	0	0
OR5AU1	0	0	0	0	0	0	0	0	0	0	0	0	0	0	0	0	0	0	0	0	0	0	0	0	0	0	0	0	0	0	0	0	0	0	0	0	0	0	0	0	0	0	0	0	0	0	0	0
HNRNPC	0.499763	0.5015	0.592885	0.570646	0.548838	0.459992	0.553635	0.638598	0.614236	0.666345	0.59787	0.513621	0.590686	0.561458	0.35318	0.497295	0	0.532673	0.613844	0.364814	0.66633	0.705979	0.441618	0.517469	0.585643	0.442522	0	0.452867	0.485654	0.579788	0.323679	0.493425	0.469774	0.475802	0.22226	0.497633	0.453958	0.544344	0	0.500174	0.551352	0.420653	0.502217	0.359307	0.585522	0.502464	0.658656	0.842201
RPGRIP1	0	0.0156015	0.00564195	0	0.0144214	0	0.0274275	0	0.0301976	0	0	0.00917932	0.0277861	0.0381149	0	0.0088533	0	0.023913	0.00706437	0.0287094	0	0.0164716	0.016922	0.0840491	0	0.0253112	0	0	0.0525228	0	0	0	0.00642194	0.0412758	0	0	0	0	0	0	0.0422885	0	0.0830648	0	0	0	0.00995123	0
SUPT16H	0.255054	0.153116	0.230696	0.202542	0.271997	0.257093	0.372876	0.346597	0.251893	0.235912	0.243294	0.232233	0.267751	0.267113	0.214423	0.360608	0	0.287552	0.284133	0.238219	0.257909	0.371533	0.197815	0.153664	0.333499	0.163662	0	0.225885	0.275324	0.196861	0.476019	0.306271	0.237867	0.369199	0.179994	0.220107	0.314971	0.224144	0	0.257374	0.235978	0.210642	0.246965	0.155061	0.418918	0.322456	0.19621	0.271477
CHD8	0.309022	0.360468	0.302182	0.19178	0.33604	0.365795	0.245526	0.351971	0.427059	0.368941	0.411993	0.322091	0.372226	0.362977	0.251044	0.429939	0	0.212466	0.306836	0.356914	0.382256	0.527301	0.31793	0.447479	0.304568	0.350702	0	0.198912	0.182068	0.268321	0.0544865	0.277384	0.240295	0.357888	0.107673	0.407325	0.36154	0.274998	0	0.395135	0.349109	0.342057	0.367539	0.310928	0.353384	0.356051	0.419271	0.407663
RAB2B	0.0267142	0.107611	0.104419	0.0701059	0.118055	0.10581	0.0301496	0.135482	0.116572	0.097643	0.10153	0.0417838	0.096865	0.1171	0.03711	0.113194	0	0.0548423	0.090586	0.0871192	0.11457	0.127962	0.071634	0.123631	0.0764265	0.0961512	0	0.0649378	0.0539552	0.0570685	0	0.188785	0.0458881	0.13846	0.0847613	0.0670502	0.0698418	0.111487	0	0.0163084	0.106118	0.025058	0.0226034	0.0957508	0.0080398	0.147531	0.100308	0.0440542
TOX4	0.0470862	0.155675	0.156554	0.118748	0.137847	0.155867	0.239772	0.21126	0.255558	0.151665	0.143406	0.0658996	0.167447	0.322204	0.202525	0.215067	0	0.163286	0.268159	0.235088	0.284141	0.297041	0.0492724	0.230549	0.198963	0.0566164	0	0.0603013	0.162644	0.13827	0	0.29688	0.117557	0.201142	0.0289125	0.213122	0.128682	0.143911	0	0.177799	0.206702	0.0243046	0.194764	0.0626826	0.0992178	0.120264	0.151535	0.186096
METTL3	0.0631337	0.113222	0.106345	0.107164	0.11391	0.0565036	0.0348552	0.189271	0.115443	0.0918498	0.120445	0.050186	0.141636	0.309805	0.0340064	0.184531	0	0.157924	0.139911	0.0990567	0.162534	0.122929	0.0890503	0.19389	0.102128	0.0988688	0	0.06928	0.0660555	0.120195	0.101216	0.215291	0.076245	0.142563	0	0.117516	0.147934	0.114442	0	0.130755	0.113368	0	0.134056	0.0567751	0.105876	0.119063	0.134194	0.0847534
SALL2	0.0541759	0.0124564	0.0549714	0.0663157	0.0792807	0.0768105	0.0633562	0.0824686	0.087218	0.0869562	0.0347284	0.0260332	0.0507426	0	0	0.0374641	0	0.109267	0.174621	0.039472	0.137413	0.0981893	0.0150072	0	0.0569093	0.0555273	0	0.0609558	0.0669444	0.0262167	0.155703	0.064941	0.0148992	0.0276361	0.0358403	0.0580649	0.0373145	0.0373437	0	0	0.0755789	0.0779131	0	0.0849938	0.0341189	0	0.0211036	0.0284664
OR10G3	0	0	0	0	0	0.00734351	0	0	0	0	0	0	0	0	0	0	0	0	0	0	0	0	0	0	0	0	0	0.0155677	0	0	0	0	0	0	0	0	0	0	0	0	0	0	0	0	0	0	0	0
OR4E2	0	0	0	0	0	0	0	0	0	0	0	0	0	0	0	0	0	0	0	0	0	0	0	0	0	0	0	0	0	0	0	0	0	0	0	0	0	0	0	0	0	0	0	0	0	0	0	0
DAD1	0.0397887	0.0492278	0.0545097	0.137202	0.0255072	0.043536	0.147029	0.0250061	0.0707022	0.0198274	0.0415961	0.0426377	0.0413678	0.0621545	0.0279839	0.027813	0	0.058165	0.0969132	0.0530579	0.0546715	0.0772186	0.0126951	0.139321	0.0692607	0.0497199	0	0.0190159	0.0481246	0.0624477	0.269582	0.108818	0.0548774	0.0455058	0	0.0560089	0.170574	0.0410626	0	0.0296626	0.0618158	0.0243046	0.0408238	0.0215528	0.0243834	0.057927	0.107418	0.0770147
ABHD4	0.0218462	0.0052865	0.0212367	0	0	0.00772221	0	0.0107745	0.0247469	0.0194673	0.00880514	0.00313809	0	0	0	0.0374868	0	0	0.00933712	0	0.0206663	0.0249157	0.0396039	0	0	0	0	0.0440503	0.0205388	0.040379	0	0.0718068	0	0.0239012	0	0.00808533	0.0101468	0.0102869	0	0.0296626	0.0205013	0.0228028	0.0226034	0	0	0.0237862	0.031184	0
OR6J1	0	0.0068144	0	0	0	0.0126033	0	0	0	0	0	0.00895621	0	0	0	0.00896776	0	0	0	0	0	0	0	0	0	0	0	0	0.0227129	0	0	0	0	0	0	0	0	0	0	0	0	0	0	0	0	0	0	0.0270518
OXA1L	0.0986176	0.0771821	0.0646371	0.0838659	0.0795066	0.0850302	0.0404572	0.084445	0.118878	0.0800023	0.105438	0.0618455	0.106589	0.116504	0.0706729	0.105748	0	0.0733943	0.0922443	0.0395866	0.120089	0.0959857	0.0644983	0.0670731	0.106753	0.0379859	0	0.0530156	0.0545418	0.0503908	0	0.190676	0.0834448	0.0910812	0	0.118715	0.0390022	0.136163	0	0.0361948	0.0207657	0.0480401	0.0192301	0.0621834	0.0591027	0.0310521	0.0555266	0.0392961
SLC7A7	0	0	0.00400892	0.00907993	0.017027	0.0171194	0.0157232	0	0	0	0.0035218	0	0	0	0.0311326	0.0171848	0	0.0139757	0.0053616	0.00865643	0.00853921	0	0	0.0400124	0.0113761	0.0263015	0	0	0.0141803	0.0443893	0	0.0269385	0	0.0219471	0	0	0.0101468	0.0102869	0	0	0.0179836	0	0	0	0	0	0.0326434	0.0370707
MRPL52	0.0284557	0.0696348	0.0164634	0.0768784	0.0306438	0	0.116491	0.0104484	0.0490053	0.0474675	0.0391707	0.00863917	0.00592116	0	0.0758943	0.0389173	0	0.0565214	0.0273282	0	0.0539758	0.0350613	0.0688903	0.0750021	0.0350882	0.00929174	0	0.0165226	0.0391782	0.0192466	0.109979	0.0463796	0.0358937	0.0403537	0	0.00541637	0.0687262	0.0243014	0	0.063383	0.0291382	0	0.0163114	0.0322641	0.0728954	0.0237862	0.0342515	0
MMP14	0	0	0	0	0	0	0	0	0	0	0	0	0	0	0	0	0	0	0	0	0	0	0	0	0	0	0	0	0	0	0	0	0	0	0	0	0	0	0	0	0	0	0	0	0	0	0	0
LRP10	0	0	0	0	0	0	0	0	0.00944682	0	0	0	0	0	0	0.0115828	0	0	0	0	0	0.0112871	0	0	0	0	0	0	0	0.00786555	0	0.0135887	0	0	0	0	0	0	0	0	0	0.025058	0	0	0	0	0	0
REM2	0	0	0	0	0	0	0	0	0.00751346	0	0	0	0.0102267	0	0	0	0	0	0	0	0	0	0.0325951	0	0	0	0	0	0	0	0	0	0	0	0	0	0	0	0	0	0	0	0	0	0	0	0	0
RBM23	0.0403777	0.0969335	0.133246	0.157367	0.15159	0.130133	0.219863	0.191058	0.209511	0.0924109	0.201491	0.0842541	0.163373	0.181498	0.160812	0.323375	0	0.194468	0.167692	0.144049	0.0913014	0.219377	0.0962144	0.0693769	0.159343	0.141916	0	0.0724642	0.0788192	0.0369839	0.204156	0.218806	0.172886	0.089963	0.0853115	0.136475	0.163148	0.21608	0	0.0556293	0.169178	0.181114	0.231019	0.0650386	0.132772	0.0514693	0.205696	0.287184
PRMT5	0.0285244	0.0527312	0.0398441	0.0698652	0.0121833	0.062439	0.0523101	0.1131	0.0658127	0.0513567	0.0286476	0.0382076	0.0298161	0.0570336	0	0.021188	0	0.0559963	0.0247548	0.12324	0.0303542	0.0487331	0.0743793	0.0617541	0.0403373	0	0	0	0.0530421	0.0267684	0.117378	0.041257	0.0374595	0.0208942	0	0.0531295	0.053257	0.0128689	0	0.0163084	0.0751719	0.0398073	0.0297114	0	0.0826022	0	0.0327799	0.0725206
HAUS4	0	0	0.00627285	0.0122242	0	0	0	0	0	0.00558788	0	0	0.0070367	0	0	0	0	0	0	0	0	0	0	0	0.017764	0	0	0.0182368	0	0	0	0	0	0	0	0	0	0	0	0	0	0	0	0	0	0	0	0
AL132780.3	0	0	0.00605463	0.0187998	0	0	0	0	0.0147422	0	0	0	0.0070367	0.14209	0	0	0	0	0.0250139	0.0144355	0.0152305	0	0	0	0.0170096	0	0	0	0.0141803	0.0180745	0	0.0220041	0	0	0	0.0167465	0.0132657	0	0	0	0	0	0	0	0	0	0.0174429	0
C14orf93	0.0184457	0.0126443	0.0142161	0.00992355	0.0279453	0.0351926	0.0353062	0.0206474	0.0481117	0.0289998	0.00721507	0.0261338	0.00454405	0.0562656	0	0.0331178	0	0	0.0273215	0.0208406	0.00845983	0.0649567	0.0120019	0.0207654	0.0219605	0.00517819	0	0.027826	0	0.0260736	0	0.0402399	0.0157648	0.0497784	0	0.0189206	0.0278539	0.0136049	0	0	0.00811118	0.0559467	0.0210937	0.0107557	0.0366146	0.0587794	0.0301938	0.0456102
PSMB5	0.18678	0.0850239	0.0792266	0.127403	0.111226	0.113089	0.161937	0.135191	0.12737	0.0882533	0.0896276	0.130732	0.172547	0.198485	0.100916	0.141644	0	0.060892	0.211513	0.145364	0.133743	0.291584	0.107477	0.209943	0.184655	0.127	0	0.0426523	0.117131	0.0754403	0.139059	0.315867	0.170716	0.101924	0.0785421	0.15008	0.161627	0.0147947	0	0.10879	0.107455	0.105814	0.163245	0.122682	0.1726	0.0741387	0.118978	0.192463
CDH24	0	0.0110458	0.00928376	0	0.0329291	0.0183976	0	0	0.00601995	0.0105325	0.00321768	0	0.0153935	0	0	0.00973005	0	0.0149535	0.0244683	0.0178596	0.00501528	0.00609949	0	0	0	0	0	0	0.057289	0	0.0544865	0	0.00904158	0.0255984	0	0.0119757	0.0405455	0.0207566	0	0	0	0	0.0314015	0.0119726	0.0109603	0	0.0193939	0
ACIN1	0.354573	0.327347	0.411953	0.233047	0.300622	0.35853	0.514812	0.279402	0.294795	0.285553	0.329334	0.357127	0.378097	0.583924	0.317463	0.344989	0	0.329337	0.407443	0.328154	0.376469	0.291964	0.368941	0.301879	0.326297	0.408618	0	0.286153	0.251207	0.357914	0.484145	0.566092	0.395517	0.36215	0.161918	0.412307	0.398686	0.298539	0	0.391334	0.322896	0.310353	0.301228	0.397763	0.402529	0.179904	0.503752	0.284111
C14orf119	0	0.0277771	0.0105215	0.0238377	0.0182515	0.0261273	0.0362064	0.0166405	0.0249093	0.0362028	0.0222235	0.00636389	0.0732411	0	0.0518455	0.0945397	0	0	0.0289405	0.0346374	0.0591115	0.016264	0.0152386	0.0301822	0.0539229	0.00745845	0	0	0.0529853	0.0181523	0	0	0.0254708	0.0234013	0	0.0137592	0.0275232	0.0143002	0	0.0343591	0.0293019	0	0	0	0.0777181	0	0.0110001	0
LMLN2	0	0	0	0	0	0	0	0	0	0.00926799	0	0	0	0	0	0	0	0	0	0	0	0	0	0	0	0	0	0.020109	0	0.0141612	0	0	0	0	0	0	0	0	0	0	0	0	0	0	0	0	0	0
SLC7A8	0.532488	0.740629	0.888173	0.618491	0.723349	0.82642	0.72566	0.943962	0.938648	0.990252	0.770492	0.852926	0.738639	1.00878	1.08372	0.856133	0	0.598435	0.675704	0.869965	1.12154	0.801726	0.63772	0.680739	0.777609	0.621797	0	0.528573	0.893975	0.651004	1.01436	0.699298	0.872607	0.908154	0.660468	0.866968	0.743509	0.732401	0	0.677712	0.941756	0.886575	0.894003	0.396159	0.780928	0.851122	1.02633	0.921075
RNF212B	0.0113475	0	0.0117605	0.166599	0.0377864	0.00706375	0	0.0206737	0.0324459	0.0115283	0.0100425	0.023341	0.00454405	0	0	0.0446238	0	0.0167232	0.0226827	0.0111983	0.0633352	0.02958	0.011683	0.0213136	0.0336224	0.0206177	0	0.0102026	0.0740005	0.0120509	0	0.06663	0.0118825	0.0114747	0	0.009296	0.0200551	0.0139463	0	0.0163084	0.01526	0.0207216	0	0	0	0.0265215	0.0211437	0.11457
HOMEZ	0	0.046414	0.0314689	0.00937736	0.0442119	0.031609	0	0.0470648	0.0725139	0.0245956	0.0472632	0.0549475	0.0178312	0	0.0735763	0.0276302	0	0.0472424	0.0229988	0.0801049	0.0582649	0.0806848	0.0173366	0.0144762	0.0302051	0.0598988	0	0	0.0539271	0.0685179	0.0544865	0.038751	0.0528898	0.0326299	0.0599549	0.0396811	0.0779466	0.0699511	0	0.0874764	0.019801	0.0950328	0	0.037946	0.025172	0.0793553	0.0603718	0.341293
PPP1R3E	0.0966684	0.0376457	0.137996	0.108971	0.0866091	0.0573799	0.0586214	0.155136	0.166548	0.0984041	0.113455	0.202854	0.124723	0.206286	0.213123	0.0774213	0	0.287348	0.105391	0.128096	0.107553	0.167476	0.0677771	0.261328	0.022231	0.136475	0	0.152777	0.0832041	0.126954	0.384124	0.197119	0.155766	0.0949667	0.132431	0.169462	0.0920395	0.0769976	0	0.11114	0.152391	0.064684	0.115703	0.133275	0.110307	0.286967	0.12599	0.160916
BCL2L2	0	0	0.00576163	0.0657205	0.0278518	0.026945	0.0140616	0	0.0535353	0.0168487	0.0185111	0.0456383	0	0.0489826	0.094117	0.058362	0	0.0421885	0.0209947	0.00718187	0.0330496	0.00587435	0.0456008	0	0	0.00979387	0	0	0.109577	0	0	0.0361919	0.0172507	0.0132342	0	0.0317368	0.0149368	0.0333902	0	0.0361948	0.0496598	0.0498375	0.0478829	0	0	0.0265215	0.0104326	0
BCL2L2-PABPN1	0.160024	0.0866879	0.104414	0.0557798	0.0609343	0.0928312	0.203307	0.0873244	0.0940043	0.0864656	0.134482	0.102405	0.0471928	0.177711	0.0822573	0.0712623	0	0.0568308	0.0597634	0.118264	0.0651336	0.182344	0.105352	0.159601	0.0476343	0.128403	0	0.0544012	0.109512	0.104542	0.0992942	0.0825253	0.0727495	0.101729	0.0608156	0.0956622	0.103788	0.0455287	0	0.155164	0.0992916	0.142082	0.0226412	0.106896	0.186816	0.0928301	0.166367	0.0995724
PABPN1	0.40384	0.543873	0.31253	0.347581	0.427998	0.412455	0.475666	0.548717	0.495918	0.246791	0.327206	0.32949	0.448019	0.199527	0.465466	0.354832	0	0.294374	0.357917	0.449897	0.380126	0.4173	0.155584	0.37403	0.294608	0.429436	0	0.541608	0.447876	0.509075	0.686552	0.656771	0.58552	0.329797	0.296671	0.385668	0.300059	0.311936	0	0.189346	0.326571	0.621977	0.289727	0.356228	0.497795	0.376871	0.435175	0.290874
SLC22A17	0.384332	0.402583	0.488501	0.567002	0.525768	0.533958	0.604193	0.737111	0.753009	0.487449	0.569883	0.355835	0.631708	0.76537	0.694085	0.541456	0	0.607812	0.806889	0.446383	0.684153	0.645217	0.363187	0.815964	0.81959	0.336731	0	0.607696	0.677399	0.534833	0.384664	0.684204	0.491024	0.612594	0.477418	0.330183	0.669003	0.526215	0	0.558267	0.537584	0.279444	0.430145	0.410257	0.612544	0.475231	0.541967	0.286138
EFS	0	0	0	0	0	0	0	0	0.0109793	0.0116605	0	0	0	0	0	0.0139422	0	0	0	0.0193089	0	0	0	0	0	0	0	0	0	0	0	0	0.00468547	0.0166417	0	0	0.0205029	0	0	0	0	0	0	0	0	0	0	0
CMTM5	0.0063122	0	0.00627285	0	0.00890589	0	0	0	0.0030651	0.00479209	0	0	0	0	0	0	0	0	0.00515883	0	0	0.0260383	0	0.0317612	0	0	0	0.0458675	0.00974037	0.0124119	0.101216	0	0	0	0	0	0	0.0147947	0	0	0	0	0	0.0182872	0	0.0310521	0	0
MYH6	0.00958577	0	0	0.0199666	0	0.00641512	0	0	0	0	0	0	0	0	0	0	0	0	0	0.00411697	0	0	0	0	0	0	0	0	0	0	0	0	0.00451969	0	0	0	0	0	0	0	0	0	0	0	0	0	0	0
MYH7	0	0	0.00435096	0.0117389	0	0	0	0	0	0	0	0	0	0	0	0	0	0	0	0	0	0	0	0	0	0	0	0	0	0	0	0	0.00468547	0	0	0	0.0126256	0	0	0	0	0	0	0	0	0	0	0
NGDN	0.0892625	0.00753071	0.051404	0.0723198	0.0687948	0.0509233	0.0233302	0.0542611	0.0916782	0.0441094	0.081052	0.0815592	0.0519238	0.0562656	0.208386	0.0567492	0	0.144294	0.083321	0.0388871	0.067414	0.0931534	0.0477415	0.0805324	0.0405115	0.0893464	0	0.101815	0.0676493	0.0218419	0	0.0372032	0.0794769	0.0554845	0	0.0540388	0.123239	0	0	0.0290239	0.141915	0	0.09776	0.101129	0.0258496	0.127231	0.036148	0.11132
ZFHX2	0.250621	0.163601	0.24959	0.290851	0.330422	0.156133	0.26724	0.325445	0.323669	0.208157	0.210623	0.192666	0.147168	0.252119	0.188964	0.299403	0	0.206167	0.222389	0.326863	0.247706	0.468631	0.236416	0.448858	0.175473	0.195165	0	0.129886	0.27126	0.230367	0.0544865	0.233551	0.235952	0.364426	0.0273372	0.279229	0.280626	0.130079	0	0.224001	0.200102	0.0774201	0.285404	0.109997	0.204976	0.353504	0.386128	0.600588
THTPA	0.0133704	0.0156226	0.0301421	0.0363667	0.0364909	0.0334245	0.0337686	0.0238812	0.0584369	0.0102212	0.0349289	0	0.00666205	0.105909	0.066497	0.029069	0	0.0684197	0.0789579	0	0.059593	0.0223877	0	0.0584211	0.0612987	0	0	0.0102026	0.0235017	0.0146191	0	0.0311765	0.0136131	0	0	0.0158392	0.0116764	0	0	0	0.0166584	0.0206326	0.0319088	0	0.034414	0	0.00822639	0.101368
AP1G2	0.228628	0.305838	0.151812	0.16405	0.142172	0.148552	0.251242	0.185749	0.187918	0.147369	0.138545	0.10923	0.10257	0.0759198	0.276333	0.120539	0	0.106961	0.131516	0.132745	0.174817	0.15478	0.0441629	0.124585	0.160027	0.127969	0	0.311912	0.206825	0.25682	0.374363	0.318363	0.36354	0.107889	0.267142	0.216201	0.170356	0.127452	0	0.0762928	0.156914	0.347426	0.23148	0.0776291	0.272009	0.190358	0.210435	0.104836
JPH4	0.578556	0.525793	0.593747	0.468426	0.450822	0.346244	0.453128	0.668239	0.550441	0.488468	0.494311	0.429886	0.497628	0.691599	0.624965	0.574158	0	0.537115	0.503288	0.490912	0.436661	0.732792	0.283775	0.434415	0.380432	0.38749	0	0.323719	0.420476	0.42538	0.545326	0.633892	0.678269	0.52867	0.37743	0.52675	0.683187	0.613918	0	0.462249	0.491873	0.509399	0.642689	0.402752	0.523922	0.456633	0.54971	0.760763
DHRS2	0	0	0	0	0	0	0	0.0104484	0	0	0	0	0	0	0	0	0	0	0	0	0	0	0	0	0.0100385	0	0	0	0	0	0	0	0	0	0	0	0	0	0	0	0	0	0	0	0	0	0	0.0370707
DHRS4	0.0102338	0	0.0229989	0.0110831	0.0241267	0.0414211	0.0341609	0	0.0199847	0.0450998	0.0133915	0.00885526	0.0464527	0	0	0.0289006	0	0.0121569	0.0053616	0	0.0116478	0.037739	0.0271868	0.0350858	0.0370163	0.0169979	0	0.0177922	0.0358253	0.0316511	0	0.0403068	0.0121515	0.0417283	0	0.0700978	0.0121225	0	0	0	0.00927398	0.0379154	0	0.0529911	0.0455557	0	0.0174301	0.0407138
DHRS4L2	0.124797	0.108222	0.0811442	0.108354	0.0445734	0.0721254	0.133514	0.0196607	0.0571399	0.107282	0.126696	0.0532227	0.0629846	0.248894	0.145075	0.10712	0	0.0868977	0.141831	0.0852236	0.09629	0.155889	0.0396428	0.0939402	0.0231629	0.103573	0	0.0232163	0.0681766	0.110236	0.26305	0.0625247	0.166696	0.128321	0.0711683	0.0359373	0.215765	0.170447	0	0.0905015	0.115371	0.108202	0.148047	0.063388	0.1489	0.258992	0.137113	0.199426
CARMIL3	0.0655282	0.0342129	0.0997645	0.12711	0.0802951	0.0862723	0.0944785	0.0797536	0.100386	0.106016	0.0706833	0.0432369	0.0646104	0.219549	0.0364662	0.0261121	0	0.0727965	0.133553	0.0679449	0.0767673	0.0754072	0.0433691	0.022168	0.0682863	0.0305939	0	0.0591825	0.0260817	0.0646484	0	0.12359	0.0875609	0.0887125	0	0.0278202	0.0780556	0.0846399	0	0.219814	0.162291	0.0249858	0.121629	0.0186036	0.0649348	0.125563	0.108452	0.205742
CPNE6	0.0399375	0.0622482	0.153809	0.068522	0.122051	0.125713	0.333835	0.104508	0.160743	0.0844951	0.0963607	0.0491419	0.13296	0	0.180599	0.0776124	0	0.0922313	0.195193	0.0409526	0.0715391	0.110998	0.0721883	0.0782659	0.207869	0.0624869	0	0.0612428	0.0483825	0.0817542	0.10786	0.10709	0.170661	0.0911361	0.111235	0.0898034	0.143556	0.113177	0	0.155583	0.0476467	0.0968641	0.0863877	0.278405	0.134976	0	0.0798485	0.172309
NRL	0.0300252	0	0.0407334	0.0416983	0.0404203	0.0291577	0	0.05485	0.0687435	0.0055184	0.0282595	0.0161107	0.01499	0.0908833	0.0705497	0.00896776	0	0.047403	0.0249125	0.0112688	0.0388618	0.0330271	0.0171797	0.0486805	0.0253924	0.00929174	0	0	0	0.0102002	0	0.0367758	0.0278372	0.0564075	0	0.0299907	0.0116764	0	0	0	0.0316803	0	0.0245792	0.0129945	0.0107211	0.0284011	0.0426907	0
PCK2	0.0129476	0.0111963	0.00649047	0.0102902	0.003437	0.023347	0	0.0162874	0.0340861	0.0259875	0.0488437	0.0198576	0	0	0.0995362	0.065374	0	0.0661086	0.0505696	0.0318667	0.0306285	0.048935	0	0.0523335	0	0.020152	0	0.017219	0.0157443	0	0	0.0129866	0.00722522	0.030784	0	0.050506	0.0126256	0	0	0	0.0241707	0	0.0498076	0	0.0278165	0.123377	0.0368596	0.0407138
DCAF11	0.0232983	0	0.00701488	0	0.00826512	0.0127992	0	0.0126826	0.00604438	0.0136304	0.0212569	0	0.0151305	0.146682	0	0.0159595	0	0.0193059	0.00800359	0.00858753	0	0.0105824	0	0	0.00900096	0	0	0	0	0.0159695	0	0.0155885	0.0401056	0	0	0.00811167	0.0112328	0.0236217	0	0.0706925	0.02111	0.026354	0.0319088	0	0	0.104834	0.0111549	0
AL136295.3	0.0171613	0.00986845	0.0114071	0.0119257	0	0.00697381	0	0.0308583	0.00927321	0.00828729	0	0.00313809	0	0	0	0	0	0.0150931	0.00819849	0	0	0.0135997	0	0	0	0.0169979	0	0	0.0181921	0.0133159	0	0	0.0127904	0	0	0	0	0	0	0.0286841	0	0	0	0	0	0.0504611	0.0104326	0
FITM1	0	0	0.00266137	0	0	0	0	0	0	0	0.00620925	0	0	0	0	0	0	0	0	0	0	0	0	0	0	0	0	0	0	0	0	0	0	0	0	0	0	0	0	0	0	0	0	0	0	0	0.0236658	0
PSME1	0	0.0232106	0.0168396	0.0172791	0	0.0122735	0.0166536	0.0326979	0.0188743	0.0117718	0.0145784	0.0278858	0.0211003	0	0.0433562	0.0640534	0	0.0190604	0.0510078	0.0225777	0.0160029	0	0.0389795	0.0342784	0.0125966	0.00940932	0	0.0253955	0.0185341	0.0162938	0	0	0.0419492	0.0208309	0	0.0157583	0.0204953	0.0282475	0	0	0.0100285	0	0	0.0219098	0.0101579	0	0.00995123	0
EMC9	0.0138184	0.074717	0.0422645	0.0464417	0.0343779	0.0264927	0.0748883	0.0950638	0.0998654	0.0786657	0.0035218	0.022686	0.0235948	0	0.0617964	0.114879	0	0.0485745	0.0671899	0.0440992	0.0861348	0.0422738	0.0748408	0.0494957	0.128447	0.0367904	0	0.032698	0.131671	0.0409054	0.110604	0.0581399	0.0894792	0.0172273	0	0.0568417	0.0710076	0.0268794	0	0.0561465	0.148935	0.0421101	0	0.0350686	0.035248	0.0481878	0.0924567	0.0799381
PSME2	0.0204698	0	0.00524286	0.0156497	0.0269897	0.0285536	0.0321069	0.0310398	0.0300247	0.00491986	0.0131022	0.00869602	0	0	0.177623	0	0	0.018405	0.0204905	0.00604894	0.00878262	0	0.026055	0	0.020041	0.0588606	0	0.0265931	0	0	0	0.0452053	0.0236682	0.043965	0	0.0275901	0.0229012	0	0	0.0163084	0.0241716	0	0.0515795	0	0.0169176	0.0204172	0.0356065	0
RNF31	0	0	0	0	0	0	0	0	0	0.008225	0	0.00895621	0	0	0	0	0	0	0	0	0	0	0	0	0	0	0	0	0	0	0	0	0.00383048	0	0	0	0	0	0	0	0	0	0	0	0	0	0.0174127	0
AL136295.5	0.0127876	0	0.00413309	0	0	0	0	0.012897	0	0	0	0	0	0	0.0632269	0	0	0.0135989	0	0.00754164	0	0	0	0	0	0	0	0	0	0	0	0	0	0	0	0	0	0	0	0	0	0	0	0.0166107	0	0	0	0.0407138
REC8	0.0462297	0.0181366	0.0423426	0.0442178	0.0526393	0.0545319	0.0952512	0.118656	0.0764998	0.0151044	0.0431156	0.112709	0.0250558	0.232644	0.0992753	0.0343143	0	0.0617935	0.055603	0.0309261	0.011466	0.0360674	0.0188196	0.0731717	0.0190831	0.0887844	0	0.0234965	0.024129	0.055619	0.117378	0.0839651	0.0298595	0.0111026	0.0421646	0.0474244	0.0903162	0.0708636	0	0.0331789	0.0107275	0.0674948	0.10634	0.0175845	0.0503967	0.070313	0.0673013	0.131617
IPO4	0	0	0	0	0	0.0094618	0.0345322	0	0	0	0.0151481	0	0	0	0	0	0	0.0473765	0.0102311	0	0.00784006	0.0123447	0.0411249	0	0	0	0	0	0	0	0	0	0.0191742	0	0	0	0	0	0	0	0.0192747	0	0	0	0	0.019216	0	0
AL136295.1	0.0218723	0.0799139	0.129305	0.115693	0.0797383	0.036472	0.0728703	0.115014	0.116688	0.0723112	0.0435623	0.0350299	0.0435656	0	0.0362062	0.1713	0	0.0910798	0.10582	0.0833818	0.0611441	0.0780765	0.0124664	0.0574096	0.0285548	0.0421347	0	0.106812	0.155897	0.0550339	0	0.111794	0.0885226	0.131874	0	0.112842	0.0175893	0.0759139	0	0	0.139523	0.0476672	0.0298009	0	0.0764766	0.178823	0.139687	0.150305
TSSK4	0	0	0	0	0	0	0	0	0	0	0	0	0	0	0	0	0	0	0	0	0	0	0	0.0345908	0	0	0	0	0	0	0	0	0	0	0	0	0	0	0	0	0	0	0	0	0	0	0	0
CHMP4A	0	0	0	0	0	0	0	0	0	0	0	0	0	0	0	0	0	0	0	0	0	0	0	0	0	0	0	0	0	0	0	0	0	0	0	0	0	0.0228967	0	0	0	0	0	0	0	0	0	0
MDP1	0	0	0	0.010823	0	0	0	0	0	0	0	0	0	0	0	0	0	0	0	0	0	0	0	0	0	0	0	0	0	0	0	0	0	0	0	0	0	0	0	0	0	0.0132815	0	0	0	0	0	0
NEDD8-MDP1	0	0	0	0	0	0	0	0	0	0	0	0	0	0	0	0	0	0	0	0	0	0.00587435	0	0	0	0	0	0	0	0	0	0	0	0.0155181	0	0	0	0	0	0	0	0	0	0	0	0	0	0
NEDD8	0	0	0	0	0	0	0	0	0	0	0	0	0	0	0	0	0	0	0	0	0	0	0	0	0	0.00745845	0	0	0	0	0	0	0	0	0	0	0	0	0	0	0	0	0	0	0	0	0	0
GMPR2	0.0129476	0.0471842	0.0104933	0.0740233	0.0385271	0.0590683	0.0380887	0.103861	0.086016	0.0687734	0.0588337	0.0193276	0.0791253	0	0	0.0442314	0	0.0560945	0.0762552	0.0133185	0.100406	0.052067	0.0975782	0.0390492	0.0693014	0.0173438	0	0	0.0617673	0.0648501	0.110604	0.0672932	0.0368673	0.0703695	0	0.0191927	0.0613169	0.0287737	0	0	0.0592431	0.036066	0.0973566	0.0200481	0.0359344	0	0.115837	0.0407138
TINF2	0	0.0221071	0.012242	0.0112739	0.0249287	0.0073073	0.0335151	0.0285854	0.0330646	0.0187235	0.0316808	0.0233127	0.0118724	0.0621545	0	0.023204	0	0.0113265	0.0636128	0.0448569	0.0435744	0.0150001	0	0	0.00992489	0.00979387	0	0.0753731	0.0414023	0.019491	0	0	0.0157129	0.0217365	0	0	0.0320181	0.0322632	0	0	0.0630372	0	0.0302192	0.0234563	0.0292254	0.0277706	0	0.0740766
TGM1	0	0	0.0242078	0.0107391	0.00921647	0.00832471	0.0163154	0.0148271	0.0177686	0.00479209	0.00712904	0.00804879	0	0.0469689	0	0.0290134	0	0.0296132	0.0171075	0.0316023	0	0.0228708	0.0126951	0	0	0.0122928	0	0.0261314	0.0116967	0	0	0	0.0211066	0.0138622	0	0.0189157	0.0218232	0	0	0.075651	0.00854719	0	0	0.0285055	0.027537	0	0.0160785	0
RABGGTA	0.0101103	0.00781008	0.00922	0.031158	0.0222135	0.00961022	0.0180864	0.0517637	0.00771507	0.0274406	0.00742086	0.00856526	0.0251907	0	0	0.0388831	0	0.0433035	0.0563619	0.0218663	0.013568	0.0224851	0.0262332	0.0144762	0.0287279	0.0355972	0	0.0190159	0.0308364	0.0147278	0	0.0278723	0.0066795	0	0.0711683	0.0248467	0.0119192	0	0	0	0.0351382	0.0603891	0.0302192	0.0463565	0	0	0.0119357	0
DHRS1	0.053512	0.0537452	0.05033	0.113263	0.0801204	0.0807036	0.0954396	0.133213	0.0800836	0.0656311	0.0807216	0.0252621	0.0884383	0.169979	0.0944809	0.040067	0	0.131591	0.0429529	0.0670116	0.0753047	0.10228	0.0829715	0.0865091	0.0948243	0.0469576	0	0.1018	0.0435573	0.0374588	0	0.0960164	0.0555076	0.0450474	0.140921	0.0302845	0.0278748	0.0764389	0	0.0296626	0.0532252	0.0714511	0.0259179	0	0.0710673	0.0204172	0.0945106	0.117657
NOP9	0	0	0	0	0	0.0127509	0	0	0	0.0112309	0	0	0.0195285	0	0	0	0	0	0.0115033	0	0	0.00827375	0	0	0	0	0	0	0	0.0134133	0	0	0	0	0	0	0	0	0	0	0	0	0	0	0	0	0	0
CIDEB	0	0	0	0	0	0	0	0	0	0	0	0	0	0	0	0	0	0	0	0	0	0	0	0	0	0	0	0	0	0.015761	0	0	0	0.0128776	0	0	0	0	0	0	0	0	0	0	0	0	0	0
LTB4R2	0	0	0	0	0	0	0	0	0	0	0.0079929	0	0	0	0	0	0	0	0	0	0	0	0	0	0	0	0	0	0	0	0	0	0	0	0	0	0	0	0	0	0	0	0	0	0	0	0.00995123	0
LTB4R	0	0.0213235	0.00745006	0.0125008	0.00636812	0.0133038	0	0	0.015635	0.00926799	0.013206	0.00355774	0	0	0.03711	0.0108878	0	0	0	0.0188726	0	0.0304127	0.0173366	0	0.0124948	0.0263015	0	0.0468944	0	0.0162938	0	0	0	0.0112762	0	0	0	0.0128689	0	0	0	0	0.0898849	0	0	0	0	0.0407138
ADCY4	0.0103523	0	0.00440534	0.0116827	0.0151204	0	0	0	0	0	0	0	0	0.0621545	0	0.0134931	0	0	0	0	0	0.00715993	0	0	0	0	0	0	0	0	0	0	0	0	0	0	0.0157357	0	0	0	0	0	0	0	0	0	0	0.0482664
NFATC4	0	0	0	0	0.00826512	0	0	0.00954062	0	0	0	0.0083289	0	0	0	0	0	0	0	0	0	0	0	0	0.008619	0	0	0	0	0	0	0	0	0	0	0	0	0	0	0	0	0	0	0	0	0	0	0
NYNRIN	0.0143595	0.0124564	0.0306022	0.0177422	0.0348436	0	0.0689417	0.0264931	0.0482217	0.023147	0.0349327	0.0271953	0.0792843	0.0515592	0.0645272	0	0	0.0346251	0.0211104	0.0477765	0.0234428	0.0189849	0.0236848	0.0576151	0.0400495	0.0297635	0	0.0173657	0.0681811	0.0301966	0	0.0217881	0.0427541	0.0310965	0.0289125	0.00884445	0.0480318	0.0461196	0	0.0310813	0.028024	0.0180619	0.0296434	0.0221094	0.0195117	0.0589234	0.017384	0.235819
CBLN3	0	0	0	0	0	0	0	0	0	0	0	0	0	0	0	0	0	0	0	0	0	0	0	0	0	0	0	0	0	0	0	0	0.00612906	0	0	0	0	0	0	0	0	0	0	0	0	0	0	0
KHNYN	0.0365517	0.00521704	0.0350818	0.0559648	0.0158452	0.00998602	0.0140616	0.0393708	0.0319671	0.0160856	0.035974	0.00885526	0.0460175	0.0562656	0.0714986	0.0953527	0	0.0194682	0.0403952	0.0225415	0.0209333	0.0325116	0	0	0	0.0148831	0	0	0.0156746	0	0	0.103188	0.0184537	0.0164463	0	0.0264468	0.107358	0.0138957	0	0.0331789	0.029421	0	0.0622132	0.0438761	0.0154053	0	0.0443029	0
SDR39U1	0.0378863	0.0303398	0.0573581	0.0678374	0.102967	0.0638186	0.0925016	0.100943	0.123245	0.070662	0.0532468	0.0278884	0.0677511	0.243481	0.0364662	0.0392153	0	0.097526	0.0907835	0.0694628	0.113403	0.0325567	0	0.0393679	0.0858104	0.055419	0	0.145936	0.0622098	0.0644966	0	0.0728938	0.108713	0.0178039	0	0.0290503	0.120792	0.0379037	0	0.134698	0.0646007	0.0243046	0.0831918	0.0587997	0.0773265	0.0509925	0.0369185	0.0501126
STXBP6	0.880818	1.15466	1.27656	1.06254	1.25236	1.11193	1.43381	1.20089	1.26142	1.31177	1.19788	0.985717	0.743611	1.2495	0.827218	1.27022	0	1.05285	1.17932	0.981423	0.954668	1.09061	0.835925	1.06104	1.44268	1.12539	0	1.40638	0.893601	1.10328	0.765499	0.972461	1.20236	1.04672	1.12313	1.15727	1.22374	1.15353	0	0.933174	1.06598	1.1694	1.09422	1.10265	1.01744	1.09519	1.19605	1.16844
NOVA1	0.756337	0.660549	0.738529	1.08553	0.889194	0.852496	0.693947	0.666457	0.825613	0.737391	0.732067	0.594144	0.754866	0.63288	0.590546	0.743035	0	0.699879	0.793893	0.563591	0.746926	0.72691	0.602752	0.688108	0.803469	0.725771	0	0.791648	0.716799	0.795616	0.444205	0.488879	0.613766	0.702318	0.717078	0.608047	0.485126	0.877767	0	0.840238	0.725813	0.545167	0.562892	0.697172	0.768611	0.722416	0.852813	0.831061
FOXG1	0.0645405	0.150432	0.149433	0.226561	0.153534	0.27621	0.236832	0.290108	0.163259	0.158473	0.197936	0.163126	0.152378	0.238963	0.203311	0.122329	0	0.072714	0.28446	0.168526	0.208351	0.282942	0.084855	0.163337	0.245136	0.208468	0	0.230561	0.243336	0.121612	0.268945	0.327143	0.122278	0.160569	0.183538	0.190559	0.190429	0.193107	0	0.204093	0.205388	0.0698668	0.150789	0.0905081	0.352141	0.343799	0.112917	0.347979
PRKD1	0.570706	0.36008	0.583871	0.636791	0.590789	0.573706	0.750026	0.619174	0.637523	0.697101	0.617496	0.588242	0.535512	0.638773	0.540481	0.598627	0	0.339319	0.692941	0.573822	0.63268	0.674335	0.736579	0.592634	0.754809	0.727447	0	0.533553	0.730695	0.453902	0.662668	0.514231	0.677935	0.557498	0.916592	0.612336	0.579418	0.480864	0	0.627027	0.637222	0.376348	0.540694	0.760616	0.533724	0.593851	0.635673	0.702494
G2E3	0.327075	0.240895	0.260704	0.326606	0.259972	0.302047	0.473485	0.204509	0.225564	0.270398	0.255131	0.154162	0.191737	0.457382	0.263696	0.253897	0	0.272651	0.331329	0.227158	0.213937	0.273698	0.143402	0.22108	0.247114	0.221755	0	0.149149	0.240978	0.230102	0.164465	0.531117	0.239828	0.269253	0.18033	0.192742	0.250803	0.224118	0	0.215874	0.127215	0.15937	0.197204	0.202044	0.171513	0.127835	0.223544	0.592409
SCFD1	0.591354	0.468363	0.54336	0.500119	0.648777	0.616661	0.394993	0.496275	0.605219	0.577937	0.596354	0.543405	0.475215	0.916231	0.411349	0.596728	0	0.44194	0.586935	0.453755	0.587018	0.447642	0.371356	0.627853	0.581788	0.499186	0	0.542334	0.413148	0.481156	0.465662	0.452389	0.567681	0.409343	0.499553	0.587704	0.521855	0.504933	0	0.646444	0.505568	0.399122	0.416613	0.356124	0.475614	0.373966	0.447795	0.526618
COCH	0.0677197	0.0655141	0.114574	0.236273	0.102658	0.0757256	0.0538056	0.0894844	0.0673088	0.0328626	0.103365	0.0379756	0.050563	0.216121	0.100373	0.102505	0	0.070408	0.291016	0.0598862	0.116512	0.13778	0.0495748	0.150673	0.129309	0.0539441	0	0.0754305	0.143867	0.176727	0.0895578	0.0817068	0.0488984	0.124976	0.0868868	0.0561568	0.13965	0.0558508	0	0.0637501	0.0922251	0.0132815	0.0799172	0.0937827	0.0377013	0.0764963	0.0646652	0.0811249
STRN3	0.633385	0.488152	0.741232	0.672202	0.663868	0.756716	0.471292	0.511298	0.680271	0.759547	0.720235	0.650925	0.541165	0.473852	0.758522	0.644015	0	0.591828	0.607643	0.699836	0.790613	0.614033	0.426424	0.68583	0.762215	0.675165	0	0.486226	0.799872	0.632418	0.266306	0.667353	0.583386	0.749081	0.503843	0.626305	0.53382	0.714762	0	0.864775	0.743358	0.60963	0.577698	0.473827	0.603581	0.539946	0.615469	0.567498
AP4S1	0.202035	0.19179	0.18661	0.337784	0.206781	0.18848	0.197456	0.26366	0.280347	0.273452	0.235898	0.194557	0.165863	0.476868	0.346587	0.268214	0	0.157147	0.224923	0.240918	0.280031	0.268811	0.224594	0.319063	0.250144	0.227511	0	0.255901	0.228947	0.190609	0	0.104422	0.1961	0.238649	0.0579743	0.253455	0.220202	0.374479	0	0.316932	0.228549	0.185031	0.208635	0.168601	0.12614	0.294276	0.32907	0.155814
HECTD1	0.690779	0.614248	0.765226	0.707681	0.675429	0.623557	0.850826	0.782821	0.948464	0.778717	0.702698	0.650216	0.649281	0.83828	0.743481	0.843954	0	0.808059	0.915565	0.741367	0.788682	0.793665	0.474946	0.684932	0.681237	0.728059	0	0.676339	0.882226	0.740458	0.804719	0.999571	0.611731	0.757924	0.621553	0.663448	0.855296	0.673716	0	0.763185	0.73762	0.568946	0.585393	0.539432	0.777644	0.921337	0.681585	0.835355
HEATR5A	0.110795	0.0753829	0.0567334	0.149793	0.114331	0.0899064	0.0908738	0.151872	0.0894149	0.142747	0.0752959	0.106565	0.0630163	0.194605	0	0.105358	0	0.146779	0.0629934	0.0932139	0.0929807	0.115784	0.0663502	0.195108	0.0802058	0.149315	0	0.0761623	0.0546771	0.139607	0	0.141373	0.14276	0.148611	0.120626	0.0685269	0.158035	0.028343	0	0.0285856	0.104071	0.110225	0.172967	0.161757	0.0803303	0.043687	0.0825021	0.0983789
AL139353.1	0.0645743	0.0746347	0.0813265	0.132398	0.123473	0.093045	0.0836131	0.0820336	0.161683	0.194779	0.127731	0.146856	0.0765825	0.0465848	0	0.143205	0	0.179688	0.100252	0.066086	0.10586	0.182264	0.171056	0.113651	0.1656	0.136509	0	0.115612	0.103671	0.10616	0.111044	0.119023	0.144509	0.179108	0.0702052	0.242829	0.17298	0.142396	0	0.066055	0.0718851	0.132893	0.126314	0.108828	0.127015	0.154168	0.183993	0.142497
GPR33	0	0	0	0	0	0	0	0	0	0	0	0	0	0	0	0	0	0	0	0	0	0	0	0	0	0	0	0	0	0	0	0	0	0	0	0.00541637	0	0	0	0	0	0	0.0280471	0	0	0	0	0
NUBPL	0.514399	0.638017	0.62876	0.578179	0.650647	0.524817	0.350005	0.604494	0.561705	0.495414	0.534777	0.553412	0.557708	0.499606	0.559464	0.597242	0	0.611213	0.482159	0.600804	0.574083	0.544718	0.490839	0.656857	0.508147	0.46171	0	0.595775	0.464012	0.688717	0.569945	0.625242	0.42391	0.737761	0.33097	0.530012	0.524594	0.467238	0	0.490523	0.460497	0.470813	0.541643	0.583204	0.358989	0.514944	0.604482	0.526608
ARHGAP5	0.616439	0.678939	0.772112	0.657625	0.663939	0.827252	1.23469	0.84831	0.716159	0.829486	0.792394	0.556438	0.775858	0.463257	0.643765	0.728052	0	0.596911	0.861747	0.744445	0.774647	0.888125	0.610026	0.949578	0.956769	0.812225	0	0.797016	0.662944	0.541346	0.54746	0.850704	0.501115	0.714054	0.499089	0.656551	0.878196	0.638249	0	0.709238	0.666362	0.487634	0.499441	0.661221	0.872183	0.59004	0.642343	1.02838
AKAP6	1.98629	1.94799	1.98561	1.98412	2.06919	1.93974	1.92664	1.93316	1.97196	1.9616	2.05131	1.96297	1.8271	1.71979	2.10314	1.98804	0	1.97345	1.85185	1.82772	2.01074	2.14897	2.08514	1.91253	1.91766	1.90013	0	2.22382	2.03935	2.02451	1.60326	1.88717	1.92646	1.99166	1.98	1.83885	2.01608	2.0715	0	1.98758	1.81006	2.14018	1.72892	1.86679	1.96318	2.25781	1.96633	1.67149
NPAS3	1.98939	2.34859	2.51251	2.32419	2.40014	2.33383	2.09889	2.20166	2.4811	2.55306	2.35214	2.5344	2.22099	2.18354	2.18629	2.32492	0	2.23018	2.34019	2.3621	2.25204	2.17426	2.36249	2.3266	2.62447	2.32328	0	2.01718	2.10991	2.28326	2.41758	1.82146	2.22223	2.29526	2.49581	2.09751	2.16445	1.98296	0	2.29725	2.4673	2.2818	2.34522	2.26899	2.12985	2.15197	2.62383	1.95687
EGLN3	0.0757244	0.136413	0.12172	0.123935	0.0981147	0.103479	0.197485	0.161566	0.233	0.0932127	0.161334	0.0801848	0.150051	0.196447	0.0639068	0.100926	0	0.141598	0.181197	0.120348	0.165229	0.213335	0.097776	0.237823	0.173242	0.144459	0	0.166658	0.158863	0.118157	0.129019	0.156951	0.110725	0.206866	0.0273372	0.16934	0.188695	0.177784	0	0.17482	0.153777	0.0611424	0.0523259	0.257523	0.195526	0.0891311	0.236599	0.236011
EAPP	0.114426	0.175139	0.231147	0.216035	0.182363	0.14023	0.178424	0.222423	0.197687	0.0921404	0.235734	0.292173	0.237666	0.235711	0.336146	0.248076	0	0.141546	0.250352	0.234845	0.208405	0.276353	0.0564659	0.305587	0.170538	0.102504	0	0.115948	0.253339	0.116032	0.227357	0.193615	0.123748	0.180944	0.0421646	0.180859	0.185633	0.203026	0	0.135307	0.315179	0.0945469	0.160723	0.111767	0.192145	0.42457	0.226595	0.206933
SNX6	0.283419	0.338802	0.360421	0.437416	0.390922	0.342652	0.302304	0.364931	0.407285	0.339404	0.332789	0.362272	0.360447	0.50135	0.39114	0.496708	0	0.411745	0.353206	0.402757	0.374916	0.445609	0.331315	0.363037	0.555943	0.265473	0	0.302589	0.367603	0.234149	0.254997	0.594169	0.396877	0.321898	0.63943	0.398168	0.466167	0.311232	0	0.395673	0.341747	0.301778	0.599133	0.217552	0.358284	0.621625	0.351042	0.460396
CFL2	0.0199698	0.0722069	0.143091	0.0966478	0.0549394	0.110407	0.150009	0.132095	0.139287	0.0741389	0.11406	0.15679	0.116181	0.20695	0.0359229	0.110891	0	0.0514662	0.170561	0.0359176	0.117094	0.196651	0.111362	0.214476	0.21281	0.0683465	0	0.100973	0.0732144	0.0756363	0.109979	0.0779269	0.0883799	0.11771	0.173604	0.102722	0.109654	0.0258624	0	0.0331789	0.050039	0.0228028	0.0535157	0.110748	0.0926734	0.102542	0.0572825	0.162428
BAZ1A	0.0467453	0.0173894	0.067529	0.136886	0.0652923	0.0476166	0.115114	0.0801858	0.0667691	0.0784343	0.0576918	0	0.0507803	0.0439143	0	0.0706561	0	0.01898	0.0618723	0.0579005	0.0823147	0.149148	0.0675756	0.0170061	0	0.0667477	0	0.0403032	0.1522	0.0598814	0	0.0609442	0.0956934	0.0825575	0.0508733	0.0432576	0.103805	0.0976682	0	0.102207	0.0928504	0.0358083	0.106618	0	0.0401102	0.182975	0.0400018	0.181459
SRP54	0.22341	0.177677	0.167403	0.165121	0.129059	0.192091	0.204442	0.132751	0.224164	0.15672	0.187586	0.184573	0.181942	0.385546	0.120983	0.278639	0	0.279231	0.232061	0.192352	0.27706	0.351214	0.116929	0.233938	0.227081	0.178218	0	0.132977	0.325138	0.106126	0.458739	0.296183	0.119264	0.229278	0.0847613	0.0943811	0.199379	0.342828	0	0.27238	0.157376	0.0397818	0.135591	0.0804587	0.247664	0.232578	0.231189	0.351485
FAM177A1	0.281825	0.192107	0.193596	0.243989	0.187458	0.260922	0.223441	0.342075	0.229057	0.174224	0.188888	0.20614	0.210396	0.0557555	0.371607	0.306867	0	0.401972	0.280953	0.205565	0.189374	0.287928	0.11041	0.24218	0.335265	0.225361	0	0.16174	0.322103	0.166692	0.155703	0.254181	0.271924	0.192547	0.149248	0.140262	0.221347	0.152725	0	0.331195	0.305929	0.243823	0.188757	0.309244	0.259867	0.239359	0.315701	0.331148
PPP2R3C	0.101783	0.127561	0.162843	0.274917	0.148474	0.157823	0.187474	0.175773	0.2564	0.239966	0.219097	0.152419	0.192523	0.224399	0.186255	0.289363	0	0.138073	0.163626	0.133187	0.15914	0.193857	0.182601	0.265595	0.117214	0.126714	0	0.0957264	0.222487	0.11091	0.139059	0.246661	0.204285	0.286503	0.13776	0.190058	0.301691	0.260819	0	0.23771	0.123341	0.0912831	0.149248	0.0551563	0.188226	0.246039	0.267703	0.356854
AL121594.1	0	0	0	0.0144796	0.0065435	0	0	0	0.00313082	0.024112	0	0	0	0.0439143	0.0340064	0	0	0	0	0.00931107	0.0118628	0.00764969	0	0.0327386	0	0	0	0	0	0	0	0	0.00801081	0	0	0.00541637	0	0	0	0	0.00826684	0.0246909	0	0	0.0195795	0	0.0104326	0
PSMA6	0	0	0	0	0	0	0	0	0	0	0	0	0	0	0	0	0	0	0	0	0	0	0	0	0	0	0	0	0	0	0	0	0	0	0	0	0	0	0	0	0	0	0	0	0	0	0	0
NFKBIA	0.041885	0.0627993	0.0742341	0.0312695	0.0233377	0.00706375	0.168682	0.0863808	0.0574972	0.0709113	0.0660852	0.0480901	0.058656	0.0820293	0.0390498	0.0421032	0	0.0180752	0.0927251	0.0536765	0.0337088	0.17849	0.0613677	0.137396	0.0677866	0.0721895	0	0.0769986	0.0954542	0.0271803	0	0.108934	0.0748965	0.045564	0	0.0573243	0.18437	0.122359	0	0.0731902	0.0341528	0.0252663	0.149034	0.0480477	0.0643004	0.0821239	0.00871346	0.0951092
INSM2	0.0113475	0	0	0.0112739	0	0.0100602	0	0	0	0	0.00751449	0	0.00967545	0	0	0.0212846	0	0	0	0	0	0.00704573	0	0	0.0255078	0	0	0	0.0308811	0	0	0	0	0	0	0	0.0129158	0	0	0	0	0	0	0	0	0	0	0.0370707
RALGAPA1	1.04368	0.992852	1.02688	0.866968	1.08725	0.957575	0.859004	0.966783	1.0335	1.06973	1.05977	1.04686	1.04216	1.12563	1.0305	0.991368	0	0.838019	0.986774	0.941517	1.12698	1.06593	0.847207	1.05656	1.05371	1.05054	0	0.924608	1.14066	1.09582	0.66711	1.14606	0.993514	0.899818	0.893442	0.82262	0.997751	0.995788	0	0.995291	1.01314	1.16392	1.01056	0.912844	1.17104	1.01554	1.13373	1.12898
BRMS1L	0.160283	0.149386	0.262503	0.260832	0.243125	0.162223	0.239375	0.229151	0.326254	0.14502	0.252323	0.145923	0.0923408	0.293039	0.207461	0.184391	0	0.189583	0.223912	0.184553	0.161125	0.265266	0.192088	0.247099	0.326015	0.104492	0	0.204576	0.100602	0.263257	0.366699	0.100601	0.151676	0.2255	0.0583179	0.132601	0.362407	0.149435	0	0.115021	0.213169	0.173419	0.274422	0.167912	0.253014	0.236732	0.163308	0.505616
MBIP	0.130695	0.147571	0.211222	0.117338	0.196711	0.208555	0.247808	0.208581	0.139273	0.190515	0.190381	0.0835249	0.191303	0.122585	0.122343	0.186692	0	0.0448345	0.201225	0.116852	0.184946	0.214816	0.085503	0.177257	0.139641	0.282479	0	0.13142	0.24394	0.0994347	0.209898	0.0609612	0.161678	0.101626	0.0697526	0.150541	0.186156	0.131051	0	0.112703	0.212503	0.126251	0.108651	0.151705	0.158974	0.0674038	0.166943	0.152309
SFTA3	0	0.0236958	0.0612952	0.0047021	0	0.0175485	0	0	0.0273279	0.0214217	0.0267612	0.0399322	0.0238233	0	0.0362062	0.0332682	0	0.0125465	0.0277758	0.0889851	0.0396001	0.00595292	0.0453263	0	0.00727821	0.022552	0	0	0	0.0143637	0	0.0378948	0.00941077	0	0.126107	0.0207461	0.0215847	0.0243014	0	0.0345976	0.0338394	0	0.0478259	0	0	0.0204172	0.0247198	0
NKX2-1	0.0133704	0	0.0211955	0.00806396	0	0.00753089	0.0385724	0	0.00805195	0.0163165	0.00953467	0	0	0.0469689	0	0.0137815	0	0	0.0441696	0.0235189	0	0.0174676	0.0197228	0	0.02913	0.00745845	0	0.0193891	0	0	0.110604	0	0.0112494	0.0137079	0	0.009296	0.0258646	0	0	0	0.0245082	0	0.0296434	0.0415945	0.0220844	0	0.0213311	0.0528864
NKX2-8	0	0	0	0	0.00886133	0	0	0.00921231	0.0204012	0	0.00502842	0	0.017032	0	0	0.0087217	0	0	0.00539679	0	0	0.0171032	0	0	0	0	0	0	0	0	0	0	0	0	0	0	0	0	0	0	0	0	0	0.0207062	0	0.0244709	0	0
PAX9	0	0.00957928	0	0	0	0	0	0	0	0	0	0	0	0	0	0	0	0	0	0.00741083	0	0	0	0	0	0	0	0	0	0	0	0.0237893	0	0	0	0	0	0	0	0.0472689	0	0	0	0	0	0	0	0
SLC25A21	0.0367671	0.0408158	0.0210254	0.104844	0.0282716	0.014786	0.0377186	0.0235541	0.0147437	0.0645581	0	0.0399365	0.0244065	0	0	0.0733441	0	0.0247508	0.0482484	0.0545325	0.0263542	0.00797131	0.0550393	0.0248766	0	0.0140927	0	0.0102026	0.0697839	0.0681558	0	0.0267899	0.0181951	0.0561315	0	0.0326549	0.0343901	0.0258624	0	0.0310813	0.0648698	0.0326857	0.0163114	0.030362	0.0195117	0.0476172	0.00871346	0.0440542
MIPOL1	0.36683	0.37715	0.446308	0.522825	0.454087	0.327062	0.468462	0.355538	0.351686	0.541941	0.30976	0.295162	0.306045	0.391955	0.134379	0.392629	0	0.379891	0.343455	0.414423	0.312392	0.269261	0.473662	0.499598	0.463753	0.412159	0	0.590574	0.41987	0.410842	0.370798	0.295986	0.403213	0.463302	0.648701	0.35445	0.499012	0.488851	0	0.273245	0.431673	0.205186	0.259556	0.420329	0.502573	0.50512	0.482121	0.952045
TTC6	0	0.00986845	0.00594574	0.0300563	0.0260779	0.0304043	0	0.0291457	0.0206056	0	0.00581958	0.00895621	0	0.0439143	0	0	0	0.0276231	0.0248664	0.0212145	0.0123941	0.0509955	0.0269496	0	0	0.022552	0	0.020109	0.0497051	0	0	0.0257644	0.0321413	0	0	0	0	0	0	0	0	0.0398073	0	0.0116799	0	0.0204172	0.0174873	0.0642976
SSTR1	0	0	0	0	0.0094425	0.0121005	0	0.0161427	0.0206211	0	0.00178817	0.00961378	0	0	0	0	0	0	0	0	0.00501528	0.0146367	0	0	0	0	0	0	0	0.029473	0	0	0.00519605	0	0	0	0	0	0	0	0	0	0	0	0	0.019216	0	0
CLEC14A	0	0	0	0	0	0	0	0	0	0	0	0	0	0	0	0	0	0	0	0	0	0	0	0	0	0	0	0	0	0	0	0	0	0	0	0	0	0	0	0	0	0	0	0	0	0	0	0
SEC23A	0.310931	0.276738	0.368187	0.333688	0.413726	0.206626	0.316887	0.441082	0.459729	0.360478	0.398546	0.228695	0.363096	0.287464	0.248703	0.359905	0	0.452835	0.32879	0.328988	0.413292	0.347088	0.250958	0.466643	0.341235	0.381884	0	0.365793	0.47044	0.27436	0.110604	0.50076	0.380761	0.387007	0.0957952	0.261048	0.367493	0.330488	0	0.38861	0.424688	0.343839	0.332898	0.308653	0.271717	0.165486	0.348417	0.677129
GEMIN2	0.0123613	0.0267871	0.0076485	0.0331887	0.021278	0.0094618	0.0714127	0.0429392	0.0377317	0.0313911	0.0411612	0.0239068	0.0301957	0.0543493	0.0359229	0.0470667	0	0.0887374	0.0277193	0.0556486	0.0778232	0.0649203	0.061313	0.0144762	0.0398009	0.0623169	0	0.0394991	0.031056	0	0	0.0679968	0.0646657	0.0779515	0	0.0424673	0.0359956	0	0	0	0.0335107	0	0.0571317	0	0.0144508	0.101255	0.038044	0.0995724
TRAPPC6B	0.257062	0.293684	0.300221	0.29817	0.360265	0.285815	0.219615	0.296723	0.258115	0.229483	0.258965	0.256616	0.292411	0.242132	0.342172	0.273681	0	0.163446	0.235812	0.183321	0.189304	0.411963	0.211189	0.202687	0.321014	0.345227	0	0.175448	0.368586	0.154386	0.311114	0.340905	0.327782	0.321772	0.189282	0.120057	0.268611	0.158267	0	0.280533	0.196512	0.261992	0.162074	0.227647	0.284621	0.301198	0.262294	0.270295
PNN	0.367339	0.210394	0.242649	0.321219	0.262466	0.230065	0.339208	0.396945	0.49215	0.32913	0.431265	0.386123	0.415252	0.890346	0.424122	0.571739	0	0.539372	0.440013	0.210659	0.33653	0.475239	0.381684	0.416057	0.31331	0.303502	0	0.193746	0.246594	0.185025	0.404528	0.655628	0.24981	0.347823	0.470743	0.571758	0.323136	0.195237	0	0.158836	0.401774	0.263167	0.370374	0.0728129	0.150486	0.410668	0.477895	0.210126
MIA2	0.296041	0.133608	0.261418	0.223658	0.324068	0.219191	0.299802	0.207908	0.289633	0.250922	0.302643	0.300758	0.221098	0.150427	0.173821	0.343409	0	0.256101	0.255905	0.354078	0.288305	0.335395	0.352523	0.433978	0.203107	0.182067	0	0.290467	0.239239	0.193917	0.263563	0.263579	0.220669	0.260134	0.261315	0.228334	0.272798	0.229857	0	0.244895	0.311751	0.116636	0.193251	0.276219	0.256373	0.35747	0.308719	0.27123
FBXO33	0.165472	0.270618	0.22443	0.23083	0.12632	0.172842	0.137584	0.251467	0.220733	0.306973	0.192827	0.24147	0.198236	0.286887	0.0702126	0.23112	0	0.112424	0.251101	0.159445	0.173865	0.223512	0.150998	0.0530587	0.236937	0.210772	0	0.0936276	0.188168	0.142692	0.228422	0.207017	0.17497	0.129059	0.122684	0.176681	0.213631	0.128191	0	0.232951	0.164629	0.162138	0.17665	0.198096	0.12613	0.0237862	0.154104	0.447985
LRFN5	0.742161	0.434151	0.695366	0.575169	0.828155	0.712996	0.77537	0.589826	0.395924	0.640089	0.459314	0.389551	0.390894	0.378457	0.490546	0.343038	0	0.464363	0.481075	0.676505	0.396712	0.690463	0.643994	0.480762	0.920076	0.819894	0	0.799171	0.606553	0.965509	0.971439	0.529819	0.577922	0.457219	0.942679	0.523772	0.346706	0.706977	0	0.831418	0.582997	0.675935	0.342982	0.548369	0.856794	1.29905	0.477694	0.917154
FSCB	0	0	0	0	0	0	0	0	0	0	0	0	0	0	0	0	0	0	0	0	0	0	0	0	0	0	0	0	0	0	0	0	0	0	0	0	0	0	0	0	0	0	0	0	0	0	0	0
C14orf28	0.0334335	0.011097	0.0242409	0.061953	0.0164344	0.0353684	0.0175266	0	0.0498664	0.0263926	0.0431499	0	0.0300262	0	0	0	0	0.0132049	0.0282507	0.0148111	0.0466812	0.00938359	0	0.0207654	0.0297924	0.0475469	0	0.0655101	0.0580173	0.0136725	0.111044	0.0204652	0.0191074	0.09501	0	0.00750567	0.0246294	0.0406062	0	0.0232162	0.00842166	0	0	0	0.0105304	0	0.0453049	0.0407138
KLHL28	0.160256	0.147798	0.229534	0.424607	0.261609	0.295737	0.230936	0.200232	0.299978	0.227738	0.171094	0.12594	0.160418	0.429808	0.0994825	0.28134	0	0.151451	0.240095	0.171471	0.284447	0.231177	0.144378	0.300632	0.202331	0.222828	0	0.227012	0.297058	0.22659	0.216672	0.321492	0.137255	0.381114	0.15308	0.200803	0.195217	0.115374	0	0.139453	0.199689	0.115572	0.19597	0.155379	0.317649	0.0629078	0.242676	0.340737
TOGARAM1	0.407161	0.477003	0.440523	0.462025	0.44284	0.402661	0.474173	0.538411	0.483695	0.518862	0.514527	0.397982	0.473348	0.642151	0.567249	0.448622	0	0.585788	0.452063	0.439875	0.412439	0.643761	0.390631	0.610525	0.490678	0.342018	0	0.414616	0.342303	0.44709	0.437514	0.473095	0.478679	0.597168	0.220658	0.488323	0.53921	0.655823	0	0.586875	0.431061	0.254586	0.473851	0.33076	0.49939	0.778131	0.636366	0.700358
PRPF39	0.177796	0.295106	0.259362	0.274997	0.188452	0.249165	0.231513	0.0724308	0.255237	0.18888	0.199588	0.226481	0.170695	0.381319	0.256796	0.195598	0	0.248548	0.197639	0.157038	0.254185	0.194674	0.184612	0.268923	0.222357	0.227578	0	0.201425	0.163981	0.268867	0.211195	0.254725	0.227073	0.248635	0.107673	0.217177	0.223862	0.324483	0	0.319177	0.180927	0.270791	0.104147	0.16878	0.251926	0.186547	0.162577	0.338883
FKBP3	0.255904	0.157552	0.3196	0.249223	0.193741	0.201805	0.495048	0.333872	0.342696	0.262284	0.317623	0.310427	0.1716	0.280376	0.184992	0.25771	0	0.167626	0.352179	0.224171	0.160906	0.260511	0.232299	0.270367	0.334221	0.31253	0	0.262768	0.335072	0.28552	0.16553	0.28071	0.269597	0.226963	0.0782105	0.244063	0.415957	0.308514	0	0.182754	0.312374	0.30116	0.233071	0.237213	0.315399	0.344684	0.187685	0.148362
FANCM	0.101243	0.180957	0.11916	0.0964812	0.135648	0.117671	0.0369285	0.112974	0.120048	0.0363562	0.115853	0.113765	0.118197	0.227462	0.141986	0.113423	0	0.155136	0.10283	0.0746261	0.125479	0.0889323	0.0638791	0.0939832	0	0.091135	0	0.0903645	0.128535	0.131388	0.111044	0.112687	0.107769	0.133331	0.145927	0.107801	0.0413469	0.0817055	0	0.115427	0.127063	0.0206326	0.255018	0.087523	0.0427434	0.152289	0.0551801	0.0938765
MIS18BP1	0	0.0410848	0.0285648	0.0570214	0.0184457	0.0490746	0.0695333	0.0342365	0.0309935	0.00414009	0.010286	0	0	0	0.0340064	0.0401598	0	0.0157696	0.0242187	0.0197131	0.0120164	0.00741037	0.0269496	0.0265125	0.0286526	0.0295368	0	0.0608957	0	0.0241303	0	0.0474177	0.0247679	0.0307181	0	0.009296	0.0117951	0	0	0.0365419	0.010659	0	0.0226412	0	0.0173881	0.0588227	0.0596948	0.0377186
MDGA2	3.34176	3.26434	3.37053	3.24384	3.34072	3.42828	3.203	3.24637	3.18114	3.43929	3.36962	3.47056	3.4033	3.01236	3.29146	3.14281	0	3.20122	3.22715	3.18783	3.44736	3.0095	3.42873	3.25017	3.35826	3.26202	0	3.28623	3.03841	3.28774	3.17411	3.03043	3.0937	3.33297	3.64244	3.21506	3.13107	3.27149	0	3.44615	3.38899	3.3301	3.11132	3.4178	3.14154	3.32336	3.26009	3.05207
RPS29	0.169675	0.0868747	0.146562	0.211337	0.182559	0.124125	0.302574	0.187081	0.263172	0.15082	0.22038	0.143979	0.117909	0.214233	0.207293	0.116866	0	0.127717	0.350338	0.188481	0.221069	0.141787	0.174823	0.20455	0.185742	0.134352	0	0.193124	0.203096	0.168341	0	0.165284	0.252259	0.244867	0.162766	0.179676	0.253556	0.230646	0	0.0795967	0.157083	0.0838339	0.263223	0.211906	0.160616	0.138805	0.180226	0.233972
LRR1	0	0.00958423	0	0.0119257	0	0.0230894	0.0392063	0	0.0134701	0	0	0	0	0	0	0	0	0	0.0110706	0	0.0244105	0	0.0177098	0	0.00545625	0.0123506	0	0	0.0334732	0	0	0	0.0154117	0	0	0.00798362	0.0172092	0.0128689	0	0	0.00826684	0	0	0	0	0	0.00785211	0
RPL36AL	0.0173089	0.024246	0.0583639	0.128544	0.104018	0.138436	0.152161	0.175851	0.203565	0.0465707	0.0614806	0.0245252	0.0437281	0.112021	0.066497	0.118661	0	0.151049	0.192283	0.0461353	0.0862551	0.0887932	0.047685	0.13284	0.136726	0.0238793	0	0.074789	0.139883	0.0416452	0.10786	0.0811668	0.112223	0.129923	0	0.0967454	0.234063	0.0144735	0	0.0549596	0.133583	0.0831574	0.104446	0.111628	0.0740553	0	0.0512347	0.0913494
MGAT2	0.0217788	0	0.0368076	0.0326018	0.0156873	0.0298751	0.0869369	0.0294061	0.0631138	0.0619716	0.0386542	0.0090015	0.0070367	0.0557555	0	0.0391274	0	0	0.0152552	0.00741083	0.0123941	0.0514974	0.0120019	0.0478261	0.0209132	0.0331504	0	0.0200424	0.0185341	0	0	0.0239184	0	0.0427367	0	0.0347287	0	0	0	0	0.0406488	0	0.0302192	0.0099505	0.00968907	0.0204172	0.027554	0.0377186
DNAAF2	0.0179997	0.0515223	0.0479822	0.0256149	0.0710387	0.0338812	0.0660978	0.0344621	0.050445	0.0566374	0.0458078	0.0705422	0.0402053	0.162791	0	0.0783117	0	0	0.0498653	0.0332169	0.0592156	0.099943	0.0224568	0.019247	0.105799	0.0641271	0	0.0479141	0.123333	0.0645589	0	0.0617468	0.0319045	0.0377953	0	0.0324591	0.125159	0.0258624	0	0.0510346	0.049979	0.0533923	0.0704125	0.0735977	0.0162646	0.0481878	0.0443388	0.0284664
POLE2	0.0337797	0.0125901	0.0561927	0.185342	0.144713	0.0343988	0.0840774	0.107492	0.0909342	0.0935933	0.0338399	0.0455028	0.0512357	0.0570336	0.083903	0.226972	0	0.0786341	0.0986429	0.0448647	0.0641115	0.0584432	0.0280202	0.313912	0.0415474	0.0248814	0	0.0561502	0.259145	0.0148781	0.139059	0.199735	0.041278	0.241619	0	0.0223843	0.0863229	0.107822	0	0.0939228	0.203037	0.0872378	0.223802	0.014757	0.0426912	0.0714505	0.0520023	0.180714
KLHDC1	0.425733	0.455609	0.367951	0.490181	0.379141	0.339723	0.141384	0.38402	0.434281	0.405679	0.341033	0.27396	0.325971	0.489932	0.468339	0.485924	0	0.547046	0.418415	0.411028	0.441694	0.345663	0.376207	0.549629	0.264065	0.29108	0	0.346914	0.362048	0.296137	0.209077	0.413652	0.451765	0.343687	0.311236	0.328483	0.314931	0.188094	0	0.341205	0.423519	0.212834	0.456967	0.225724	0.333604	0.463857	0.368274	0.236356
KLHDC2	0.141618	0.267116	0.160808	0.290524	0.265702	0.195516	0.293751	0.300129	0.296656	0.119821	0.284333	0.151001	0.261509	0.391806	0.0231408	0.312821	0	0.14725	0.442272	0.211275	0.277189	0.317392	0.164863	0.303587	0.232472	0.146007	0	0.252956	0.371808	0.216073	0.433276	0.439876	0.215461	0.318532	0.173337	0.198201	0.386193	0.113938	0	0.0903555	0.335717	0.210161	0.276654	0.105806	0.103695	0.200079	0.255282	0.132509
NEMF	0.67071	0.575771	0.651264	0.575653	0.531707	0.45238	0.654465	0.47844	0.54457	0.560323	0.578186	0.498548	0.622484	0.70623	0.553232	0.500388	0	0.625077	0.591485	0.513993	0.556551	0.529981	0.449274	0.502088	0.690103	0.642616	0	0.39445	0.559711	0.477194	0.41407	0.850876	0.639902	0.542833	0.619782	0.551603	0.660576	0.563596	0	0.452523	0.364653	0.673806	0.492514	0.549027	0.486058	0.594677	0.530465	0.604524
ARF6	0.0215157	0.0494712	0.0198983	0.0604404	0.0231029	0.0318259	0.0522802	0.0636169	0.0499882	0.0530761	0.0479362	0.04132	0.0263653	0.0716949	0.0365433	0.0115828	0	0.0221933	0.0737562	0.0368475	0.0345612	0.0183029	0.0430506	0.0414345	0.0896921	0.0131551	0	0	0.0114198	0.0325624	0	0.029375	0.0236453	0.0597374	0	0.0337625	0	0.0138957	0	0.0290239	0.01846	0.025058	0	0.0151205	0.058373	0.0351372	0	0.0921824
VCPKMT	0.0466442	0.0546232	0.0410163	0.0568143	0.0718946	0.0836243	0.0590189	0.0600803	0.0755854	0.0556462	0.062126	0.0450122	0.0515391	0.0557555	0	0.0427036	0	0.0323021	0.0389875	0.0678698	0.0271543	0.129265	0.0125905	0.105718	0.0563672	0.00745845	0	0.0852309	0.0533003	0.0654054	0.0895578	0.0738779	0.0575737	0.119021	0	0.0637687	0.145686	0.150238	0	0.0455251	0.0876775	0.0965217	0.0239704	0.0448531	0.0196281	0.0776665	0.0989953	0.167779
SOS2	0.399819	0.499777	0.584728	0.52831	0.622195	0.564143	0.327015	0.462649	0.579969	0.605469	0.448668	0.393139	0.610563	0.750477	0.48036	0.56134	0	0.448805	0.533749	0.517085	0.47429	0.611083	0.425166	0.635869	0.382997	0.52494	0	0.429948	0.580844	0.386896	0.547477	0.534452	0.531485	0.466757	0.161455	0.543523	0.514203	0.451777	0	0.50617	0.600419	0.379588	0.605022	0.401011	0.515648	0.447196	0.550539	0.401745
L2HGDH	0.342853	0.378842	0.363078	0.361602	0.233047	0.275562	0.244204	0.309188	0.412342	0.238965	0.319132	0.311783	0.174049	0.422915	0.517957	0.390787	0	0.287063	0.273148	0.317308	0.3295	0.380449	0.202929	0.505962	0.330627	0.273942	0	0.303348	0.278939	0.23763	0.424256	0.40708	0.346309	0.38055	0.174972	0.367471	0.270305	0.390546	0	0.2696	0.389613	0.274379	0.585482	0.200299	0.312225	0.326896	0.243896	0.40913
CDKL1	0.266199	0.174369	0.336187	0.250592	0.212962	0.158804	0.521008	0.230392	0.249894	0.23287	0.207747	0.251322	0.159124	0.329018	0.338637	0.217161	0	0.279055	0.215394	0.227492	0.261928	0.289343	0.224745	0.194616	0.221478	0.233073	0	0.366599	0.239186	0.158126	0.41486	0.420602	0.428069	0.286939	0.0759416	0.239999	0.397145	0.316492	0	0.360425	0.295452	0.278555	0.354887	0.265809	0.276088	0.207425	0.285296	0.372541
MAP4K5	0.720617	0.59261	0.674854	0.664709	0.807094	0.787086	0.734607	0.687927	0.742609	0.710056	0.713398	0.673698	0.663003	0.826679	0.60329	0.824097	0	0.822946	0.663825	0.575822	0.698065	0.764971	0.527394	0.83066	0.890994	0.714051	0	0.610435	0.799753	0.6186	0.459375	0.687232	0.711477	0.758119	0.523032	0.71829	0.820222	0.452864	0	0.59296	0.838811	0.623201	0.835233	0.808105	0.86427	0.514706	0.65267	1.03939
ATL1	0.536824	0.446094	0.507713	0.440203	0.52633	0.527344	0.442353	0.477667	0.554332	0.476034	0.531986	0.399524	0.319495	0.31258	0.290833	0.619235	0	0.393157	0.505018	0.484679	0.533626	0.662583	0.452333	0.41063	0.473077	0.419331	0	0.491527	0.522899	0.423384	0.587674	0.680711	0.499835	0.39081	0.290313	0.54437	0.446932	0.469557	0	0.447964	0.484895	0.498611	0.462463	0.392943	0.657878	0.586071	0.480153	0.698829
SAV1	0.0356094	0.0518881	0.0808259	0.093526	0.0446455	0.0723686	0.0442816	0.0227853	0.0600926	0.0821292	0.0722591	0.0615242	0.0531927	0	0.0311326	0.106756	0	0.0409074	0.0486556	0.0489981	0.0903259	0.062516	0.0428364	0.0535039	0.109265	0.102377	0	0.0861614	0	0.0410611	0	0.0397765	0.0324645	0.0830362	0	0.0152222	0.0784872	0.13241	0	0.0566395	0.0668429	0.0503243	0.0275263	0	0.038741	0	0.0400977	0.225365
NIN	0.71798	0.997765	0.765574	0.895508	0.849974	0.821387	0.990849	0.890612	0.909527	0.987707	0.882808	0.797671	0.875354	0.92255	0.74666	0.902399	0	0.787841	0.818017	0.867093	0.8196	1.01784	0.844072	1.01656	0.911838	0.793535	0	0.90863	0.849829	0.734356	0.98884	0.782375	0.94169	0.892597	0.761683	0.938771	0.983258	0.980244	0	0.922573	0.875492	0.826301	1.08956	0.690442	1.03433	0.983531	0.927046	0.799028
PYGL	0.0395734	0.0362276	0.0358213	0.0113852	0.017475	0.117252	0.0895776	0.0607971	0.0256226	0	0.00178817	0.0709697	0	0	0	0.0134931	0	0.289157	0.0593173	0.0134918	0.0158934	0.166618	0.224411	0	0	0	0	0.0899623	0.00827974	0.153039	0	0.193887	0.229969	0.00836029	0.0599549	0.0228472	0.0225529	0.0124114	0	0.158596	0.0167259	0	0.179056	0.0141023	0.0504499	0.0391429	0.0106711	0.379384
ABHD12B	0	0.0142058	0.0116587	0	0	0	0	0	0.0040905	0.0116605	0.00558857	0	0.0103058	0	0	0.0119316	0	0.0190604	0.00800359	0.00978446	0.0107939	0.0138525	0	0	0	0.0181877	0	0.0360215	0	0.0181571	0	0	0.00450124	0.00875695	0	0	0	0	0	0	0.00656867	0	0.0239704	0.0197916	0	0.0265215	0	0.0370707
TRIM9	1.5159	1.43326	1.59064	1.40168	1.50534	1.42831	1.49754	1.37044	1.5112	1.51069	1.42655	1.3349	1.51725	0.835603	1.25371	1.42946	0	1.40516	1.44016	1.53238	1.3721	1.53525	1.42545	1.39853	1.4637	1.35832	0	1.33555	1.20369	1.42884	0.832752	1.30284	1.44622	1.49198	1.09185	1.49725	1.38762	1.52755	0	1.32139	1.4694	1.07641	1.29008	1.2986	1.33428	1.7891	1.43013	1.53242
TMX1	0.0185307	0.0452872	0.0492544	0.0545684	0.0353541	0.0522771	0.0739724	0.0135515	0.0438668	0.0371538	0.0296945	0.00558067	0.0388643	0	0	0.0520571	0	0.0221933	0.0343203	0.0673817	0.0551803	0.0538099	0.0126951	0.0586069	0.063857	0.00929174	0	0.0184815	0.055375	0.0471513	0	0.0969305	0.00673151	0.00790298	0.0421646	0.0337613	0.0279573	0.0128689	0	0.0741954	0.0504782	0.0206326	0.0215168	0.013952	0.0634101	0	0.00785211	0.0761491
FRMD6	0	0.0201694	0.0286034	0.0330265	0.0467502	0.0243101	0.0175688	0.0272698	0.0136589	0.00828729	0.0126391	0	0	0	0	0	0	0.0492134	0.0117849	0.010692	0.0153826	0.0231487	0	0	0.0130658	0.00745845	0	0	0.0444454	0.0169034	0	0.0544582	0.0244034	0.0208942	0	0	0.0343724	0	0	0.0755682	0.0468388	0	0.0561371	0.0692307	0.0309382	0.0696771	0.00995123	0
GNG2	0.0426686	0.017666	0.0270402	0.0804231	0.0230519	0.0331901	0	0.0538092	0.0353125	0.0111625	0.0300898	0.0411314	0.0132535	0.0381149	0	0.0169683	0	0.0113265	0.0208986	0.0407966	0	0.0255287	0.050721	0.0462374	0.038391	0	0	0.0240561	0.0106512	0.0555497	0.0992942	0.0411479	0.0182776	0.0293704	0	0.0128609	0	0.0673192	0	0.136077	0	0.101125	0	0.0514176	0.0153161	0	0.0485962	0
RTRAF	0.0279059	0.0397641	0.0526618	0.0479106	0.0591728	0.0728331	0.114034	0.147243	0.104163	0.0700228	0.127967	0.0674972	0.132775	0	0.0849714	0.105883	0	0.0738919	0.126654	0.12426	0.0558226	0.0417415	0.066038	0.0789287	0.0336138	0.130506	0	0.0295917	0.149981	0.0678358	0	0.115026	0.0610574	0.0352858	0.134245	0.0798622	0.0778654	0.0964665	0	0.132784	0.0895409	0.0589319	0.0863879	0.060561	0.0854672	0.0351372	0.0598928	0.236388
NID2	0	0	0	0	0.0321467	0	0.0263956	0.0114385	0.00729989	0	0.00428364	0	0	0	0	0.0129658	0	0	0.00585942	0	0	0	0	0.0201209	0	0	0	0.0155677	0	0.0209971	0	0.0413271	0.00450124	0	0	0	0.0129158	0	0	0.0296626	0.0111709	0	0	0	0	0	0.00785211	0
PTGDR	0	0	0	0	0	0	0	0	0	0	0	0.00428633	0	0	0	0.0163287	0	0	0	0	0	0	0	0	0	0	0	0	0	0	0	0	0.00610807	0	0	0	0	0	0	0	0	0	0	0	0	0	0	0
PTGER2	0	0	0	0	0	0	0	0	0	0	0	0	0	0	0	0	0	0	0	0	0	0	0	0	0	0	0	0	0	0	0	0	0	0	0	0	0	0	0	0	0	0	0	0	0	0	0	0
TXNDC16	0.511951	0.482245	0.426999	0.391926	0.431738	0.423186	0.219829	0.394586	0.42834	0.477166	0.449854	0.34777	0.480433	0.542574	0.574269	0.367116	0	0.584911	0.488817	0.565716	0.479484	0.708687	0.245991	0.526147	0.414952	0.447859	0	0.664844	0.536584	0.428023	0.438335	0.667284	0.449959	0.424585	0.700785	0.321526	0.476713	0.409454	0	0.294911	0.332413	0.329134	0.828889	0.334091	0.627223	0.522487	0.387227	0.607791
GPR137C	1.13163	1.04235	1.11962	1.02391	0.81832	0.968496	0.958886	0.894079	1.04465	0.978985	1.02599	0.774317	1.06573	1.15603	1.09923	0.759691	0	1.34437	1.05807	0.969033	0.92551	1.17087	1.02438	0.876151	0.91291	0.867802	0	1.23112	0.959023	1.07318	1.03235	1.23453	0.843977	1.09807	1.02306	1.01808	1.11717	0.938032	0	1.05126	0.854714	0.702997	0.95549	0.953581	1.13946	1.20332	0.691959	0.661524
ERO1A	0.21469	0.183189	0.272915	0.309125	0.180145	0.315444	0.409285	0.268753	0.310987	0.232916	0.198775	0.198403	0.168638	0.343814	0.237098	0.323107	0	0.240881	0.262422	0.281632	0.236872	0.208034	0.134637	0.253822	0.286418	0.301283	0	0.321638	0.248537	0.195807	0.214766	0.275475	0.219145	0.280156	0.0421646	0.228301	0.313057	0.16844	0	0.159328	0.302864	0.150719	0.286662	0.205713	0.213091	0.285635	0.179918	0.187687
PSMC6	0.254746	0.196143	0.187953	0.277691	0.269447	0.169171	0.33982	0.187008	0.291273	0.180145	0.293886	0.135236	0.210525	0.357383	0.128394	0.25094	0	0.187417	0.26737	0.162889	0.234792	0.277903	0.162326	0.294077	0.265539	0.208675	0	0.323777	0.304086	0.168816	0.109979	0.219602	0.28173	0.148155	0.214042	0.159256	0.256327	0.197211	0	0.308385	0.306535	0.1198	0.315763	0.195709	0.223524	0.129368	0.232902	0.339519
STYX	0.0440078	0.0562677	0.0299133	0.0425174	0.045834	0.0668518	0.0593609	0.0869708	0.0407052	0.0679955	0.0671495	0.059404	0.0264153	0	0.0362062	0.0261333	0	0.0262851	0.0355884	0.0644772	0.119498	0.0624668	0.0269216	0.0213136	0.0668237	0.0479677	0	0.0455092	0	0.0782402	0	0.0369437	0.042639	0.0773274	0.0421646	0.0335954	0.0280933	0.070814	0	0.0202334	0.0879872	0.0132815	0	0.0321702	0.0466147	0.0261097	0.0514313	0.104308
GNPNAT1	0.0609811	0.0350651	0.0124218	0.0616311	0.112353	0.0710053	0.111292	0.0650641	0.118295	0.0676629	0.084773	0.0430324	0.0613557	0.0469689	0	0.0332068	0	0	0.0912635	0.0481365	0.047886	0.0883906	0.0251615	0.142153	0.126292	0.0569747	0	0.0932255	0.0281715	0.103884	0.290104	0.0226483	0.0376485	0.0650049	0.0579743	0.0858691	0.0554466	0.0124114	0	0.0286841	0.0432108	0	0.0217124	0.0329251	0.0326715	0	0.0804128	0.124391
FERMT2	0.203733	0.127293	0.236329	0.226198	0.2569	0.181909	0.125473	0.208685	0.15248	0.149032	0.175761	0.189895	0.266736	0.0935538	0.149577	0.0775049	0	0.258714	0.175952	0.140919	0.227007	0.2386	0.0835309	0.116725	0.253576	0.140527	0	0.211117	0.224051	0.131165	0.526804	0.193879	0.232447	0.117436	0.0944528	0.21944	0.215741	0.145802	0	0.192509	0.159741	0.138098	0.239702	0.183107	0.190225	0.346724	0.213634	0.32626
DDHD1	0.575413	0.5672	0.531247	0.564228	0.56046	0.618353	0.432337	0.566443	0.656737	0.578702	0.567703	0.694171	0.583407	0.624158	0.423011	0.709416	0	0.537583	0.59769	0.543919	0.57146	0.700823	0.485621	0.559454	0.542403	0.428396	0	0.407268	0.722875	0.478646	0.595591	0.717386	0.490918	0.395844	0.339444	0.564202	0.490996	0.43304	0	0.544899	0.521282	0.408453	0.769029	0.434186	0.466547	0.595362	0.582757	0.510874
BMP4	0.00993727	0.0210202	0.0123879	0.00937736	0.0168658	0	0.0147441	0.00954062	0.0711027	0.0154424	0.00813857	0.0191186	0.0348685	0.0465848	0.0364662	0.0181649	0	0.0106225	0.0290597	0.00604894	0.0353802	0.0740947	0.0208949	0	0.0591266	0.01468	0	0.0232163	0.0154597	0.0084178	0	0.0419938	0	0.0137079	0	0.0187694	0	0	0	0.061437	0.00734871	0	0	0.016464	0.0080398	0	0.0484909	0.214654
CDKN3	0.0179997	0.0308436	0.00240565	0.0185057	0.0157432	0.0278024	0.0158789	0.0359023	0.0266856	0.0137418	0.0340364	0.00907395	0.00629992	0	0	0	0	0.0515642	0.0228491	0.0210405	0.00646568	0.0189327	0.0436603	0.0599394	0.0232518	0.0365428	0	0	0.0105173	0	0.0544865	0.0637463	0	0.0386516	0	0.0244843	0.0115611	0	0	0.0290239	0.0178682	0.0548325	0	0.0496564	0.00778019	0.0237862	0.0271074	0
CNIH1	0.123892	0.0748781	0.155671	0.16754	0.131197	0.11484	0.260014	0.266839	0.271261	0.186987	0.170081	0.177849	0.151526	0.308386	0.0968786	0.222434	0	0.165919	0.230508	0.19145	0.215382	0.203118	0.205249	0.301866	0.172035	0.186212	0	0.113312	0.192504	0.219096	0	0.426761	0.123303	0.121307	0.0844447	0.190916	0.220477	0.125393	0	0.109253	0.282018	0.149812	0.244162	0.199874	0.192945	0.267985	0.103711	0.346826
GMFB	0.0795235	0.0561662	0.119938	0.164734	0.126338	0.150928	0.0861743	0.248819	0.143567	0.0747529	0.095741	0.0464824	0.0958143	0.0439143	0.111646	0.0899607	0	0.0897277	0.159759	0.0873823	0.0803939	0.112517	0.0540191	0.112589	0.130878	0.0739186	0	0.182223	0.147462	0.174346	0.275509	0.0670235	0.172388	0.0858185	0.0289125	0.0596473	0.046806	0.101643	0	0.0324131	0.0530948	0	0.0983584	0.0771371	0.15547	0.080994	0.111039	0.0855912
CGRRF1	0.120197	0.0665936	0.0646906	0.1223	0.105143	0.108952	0.104023	0.103291	0.0902862	0.0648039	0.090832	0.0680701	0.0731287	0.319609	0.0684036	0.165777	0	0.0701271	0.102034	0.127281	0.0993847	0.150359	0.0931158	0.151411	0.0740094	0.0987405	0	0.0500637	0.0653889	0	0.209273	0.197802	0.0608563	0.0811828	0.0957952	0.107436	0.162064	0.13312	0	0.0163084	0.0751884	0.0651758	0.118932	0.111155	0.0822578	0.186748	0.0872037	0
SAMD4A	0.783895	1.18822	1.01174	0.95594	1.01394	0.912062	0.572161	0.956945	1.20028	1.24836	1.16508	1.00905	0.901407	0.782817	1.25205	1.16742	0	0.920957	0.898068	1.24465	1.33981	0.92902	1.16647	1.09361	0.788875	0.825501	0	0.478533	0.963244	0.881976	0.428958	0.896212	1.04017	1.02419	1.0321	1.18061	1.05932	0.644536	0	0.942574	1.16789	0.490699	0.954528	0.752045	0.755867	1.03446	1.25831	0.320536
GCH1	0.0535637	0.0642201	0.0288703	0.0576835	0.0847402	0.109745	0.030377	0.0162637	0.0527253	0.0928941	0.0455512	0.0860935	0.0640038	0	0.0958283	0.0381986	0	0.0141283	0.0550016	0.0555264	0.0651397	0.0906842	0.119476	0.096633	0.0704761	0.0469668	0	0.0995148	0.0615987	0.0450354	0	0.0874095	0.0401062	0.069857	0	0.0707357	0.033138	0.0120847	0	0.0529494	0.0695091	0.0591736	0.12818	0.0223887	0.0301965	0.0951563	0.133098	0.116416
WDHD1	0.0523007	0.0665621	0.0611826	0.0477558	0.0389305	0.031415	0.0856729	0.00954062	0.0504697	0.0246759	0.0247373	0	0.0465299	0.10018	0.0798995	0.0427527	0	0.0358791	0.0405924	0.0605653	0.0355745	0.0503711	0.0660805	0.151806	0.0538282	0.100911	0	0.0399438	0.0234681	0.0294011	0	0.052065	0.080671	0.0464154	0	0.0520584	0.0112328	0.0387313	0	0.0923015	0.0384457	0.0478482	0	0.00651353	0.0361739	0.0204172	0.0478126	0.0370707
SOCS4	0.0980195	0.0540436	0.109832	0.148755	0.039169	0.0915164	0.208221	0.0588951	0.0859686	0.117952	0.0794498	0.0895383	0.0597127	0.0884128	0.0583984	0.105419	0	0.0608987	0.129285	0.0384429	0.0828119	0.0764352	0.0467986	0.0949004	0.122282	0.101221	0	0.103012	0.0684641	0.0540022	0.216672	0.0433908	0.0765983	0.108809	0.215472	0.0855411	0.204307	0.166054	0	0.087281	0.0343344	0.0594495	0.0515848	0.0638696	0.139925	0.115539	0.0309338	0.0284664
MAPK1IP1L	0.18862	0.269143	0.203618	0.215676	0.237302	0.209909	0.418572	0.223118	0.250706	0.309503	0.336187	0.254351	0.218524	0.10311	0.273055	0.168447	0	0.123772	0.323102	0.263683	0.359542	0.319838	0.249025	0.390101	0.313684	0.273121	0	0.232568	0.333283	0.174865	0.164465	0.166642	0.260089	0.227658	0.336719	0.297086	0.271966	0.290495	0	0	0.283773	0.229027	0.298063	0.236967	0.236249	0.420673	0.200882	0.474282
LGALS3	0	0	0	0.0134623	0	0	0	0.0249576	0.00313082	0.0064422	0	0	0.0080487	0	0	0.018455	0	0.0366553	0	0	0	0.00424137	0.0256066	0	0.022761	0	0	0	0.0265757	0	0.111044	0	0	0.00836029	0	0	0	0	0	0.0331789	0.0196092	0	0	0	0.0080398	0	0	0
DLGAP5	0	0	0.00472951	0.00782169	0	0	0	0	0	0	0	0	0	0.0634864	0	0.0392756	0	0.0139757	0	0.0126075	0	0.00696362	0	0	0	0	0	0	0	0	0	0	0.00911444	0	0	0	0	0	0	0	0.0260042	0	0	0	0.0133115	0	0.0110001	0
FBXO34	0.472741	0.693298	0.771517	0.530991	0.702823	0.435769	0.82779	0.632618	0.738759	0.748476	0.608985	0.608283	0.502483	0.708428	0.651224	0.521313	0	0.665212	0.72538	0.53888	0.785007	1.02895	0.674016	0.592938	0.521846	0.612442	0	0.833178	0.752959	0.755919	0.961088	0.879979	0.678014	0.701525	0.774093	0.546933	0.849964	0.733463	0	1.00635	0.800729	0.648506	0.956617	0.582424	0.828673	0.606773	0.663183	0.990303
ATG14	0.121183	0.111048	0.20711	0.14899	0.198543	0.126274	0.0999476	0.0987794	0.199026	0.144262	0.154076	0.110542	0.152191	0.14222	0.356532	0.176063	0	0.236783	0.188359	0.125377	0.162682	0.238843	0.136512	0.188684	0.103882	0.101475	0	0.153199	0.2532	0.121248	0.406913	0.268269	0.204141	0.28298	0.090769	0.227411	0.104715	0.153052	0	0.086528	0.16121	0.0508049	0.232589	0.0589716	0.0574496	0.303463	0.23907	0.0736011
TBPL2	0	0	0.0115771	0.0158829	0.0108895	0.0102157	0	0.0317773	0.0132106	0	0	0.00428633	0.00454405	0.0439143	0	0	0	0	0.00933712	0	0	0	0	0	0.0141597	0	0	0.0102026	0	0	0	0	0.00391643	0	0	0.0347348	0	0	0	0	0.0111709	0	0	0	0	0	0	0
KTN1	0.649512	0.819207	0.740107	0.974155	0.921619	0.812343	1.28171	0.788662	0.836271	0.824991	0.720535	0.654236	0.655458	0.743596	0.939665	0.761484	0	0.665369	0.798811	0.628689	0.756651	0.929365	0.770201	0.883522	0.812764	0.682753	0	0.783018	1.08666	0.775743	0.770247	1.1021	0.764844	0.845827	0.485903	0.887902	1.02288	0.890389	0	0.690249	0.682204	0.584725	1.00634	0.903729	0.933815	0.67104	0.890155	1.06529
PELI2	0.196084	0.247161	0.199163	0.173588	0.0987813	0.160447	0.456853	0.252321	0.186188	0.376625	0.25801	0.207839	0.153633	0.16358	0.199724	0.1781	0	0.20193	0.215041	0.255994	0.149484	0.338298	0.294172	0.171254	0.094277	0.170184	0	0.354941	0.130283	0.167474	0.10786	0.25294	0.223184	0.306559	0.253474	0.150102	0.224182	0.0862969	0	0.19854	0.206684	0.132856	0.195791	0.137276	0.420745	0.118525	0.192275	0.571118
TMEM260	0.323756	0.167556	0.352896	0.274298	0.323591	0.312741	0.311185	0.335472	0.42324	0.35832	0.362551	0.269019	0.331717	0.337326	0.280504	0.443121	0	0.298852	0.373355	0.394742	0.249902	0.281393	0.215009	0.505241	0.235805	0.339787	0	0.163932	0.334815	0.318599	0.408744	0.252346	0.256807	0.481389	0.258457	0.388533	0.287287	0.262748	0	0.142033	0.316216	0.299601	0.270278	0.280861	0.342585	0.398816	0.285227	0.646343
EXOC5	0.314723	0.309552	0.377777	0.36406	0.308049	0.375475	0.516535	0.398222	0.411965	0.399832	0.437712	0.376152	0.373549	0.345067	0.162848	0.397924	0	0.225678	0.40406	0.291386	0.329527	0.517745	0.282115	0.375513	0.513744	0.383927	0	0.52101	0.563784	0.29289	0.110604	0.431185	0.404215	0.353402	0.458001	0.353173	0.481724	0.288836	0	0.176887	0.300933	0.266674	0.356363	0.499284	0.427524	0.386666	0.315332	0.410501
AP5M1	0.250169	0.196961	0.227102	0.316655	0.296515	0.370024	0.32445	0.296177	0.281189	0.371756	0.403736	0.246121	0.373206	0.207193	0.19581	0.18537	0	0.331388	0.339942	0.223466	0.248156	0.42162	0.254233	0.171743	0.367886	0.226535	0	0.388744	0.315273	0.314584	0	0.397041	0.257448	0.25052	0.279642	0.31093	0.378393	0.336938	0	0.365303	0.227735	0.224372	0.171671	0.365125	0.385358	0.298869	0.189596	0.38817
NAA30	0.135898	0.0667323	0.138322	0.1184	0.223329	0.118868	0.172893	0.0884293	0.131961	0.153687	0.15927	0.133618	0.146794	0.19848	0.0790167	0.155187	0	0.0983183	0.122769	0.134243	0.201534	0.213024	0.0620044	0.141059	0.23105	0.23448	0	0.155904	0.204168	0.209591	0.110604	0.198005	0.0757047	0.202115	0.112098	0.127861	0.26961	0.126423	0	0.0350906	0.0937679	0.222372	0.153524	0.193829	0.199613	0.098276	0.0787589	0.17892
CCDC198	0	0	0.00698326	0	0	0	0	0	0.00537739	0	0	0	0	0	0	0	0	0	0.0160471	0	0	0	0	0	0	0	0	0	0	0	0	0.0269385	0	0	0	0	0	0	0	0	0	0	0	0	0	0	0.0126474	0.0377186
SLC35F4	0.679199	0.793424	0.902534	0.791374	0.829345	0.662402	1.05946	0.823696	0.732153	0.968677	0.964956	0.704896	0.670379	0.464733	1.1785	0.850042	0	0.646758	0.798324	0.705888	0.839498	0.826476	0.483316	1.08971	1.01989	0.82856	0	0.840862	0.564782	1.09021	0.666878	0.713641	0.883204	1.03538	0.851948	0.76687	0.874864	0.741419	0	1.06329	0.513852	0.792212	0.790113	0.955464	0.835919	0.699256	0.897487	0.880186
ARMH4	0.452646	0.32055	0.387253	0.482495	0.417427	0.361651	0.354202	0.45863	0.423533	0.50201	0.403734	0.433698	0.418212	0.826879	0.532402	0.29543	0	0.535153	0.410465	0.478646	0.487124	0.448405	0.463671	0.530548	0.416912	0.335759	0	0.394711	0.440232	0.470298	0.284722	0.527596	0.389126	0.460095	0.274642	0.456276	0.495512	0.353511	0	0.365485	0.39001	0.338958	0.336917	0.337722	0.340921	0.665551	0.425453	0.477979
ACTR10	0.214122	0.311411	0.213619	0.302986	0.288474	0.269721	0.441573	0.338998	0.370206	0.305084	0.266245	0.240545	0.248743	0.720486	0.383784	0.582767	0	0.42173	0.314844	0.210418	0.295819	0.428243	0.23712	0.461519	0.44476	0.285046	0	0.15344	0.356411	0.221956	0.402622	0.324719	0.212908	0.431457	0.165097	0.443317	0.326874	0.232024	0	0.244124	0.353298	0.108202	0.382756	0.250472	0.259213	0.544587	0.259282	0.51053
PSMA3	0.112338	0.0578566	0.200521	0.249692	0.201995	0.130182	0.196283	0.187998	0.260638	0.0991908	0.163105	0.16042	0.0774932	0.71582	0.191227	0.2763	0	0.185174	0.257947	0.139912	0.230166	0.202906	0.0381987	0.204924	0.0881328	0.128053	0	0.163866	0.379446	0.163356	0.117378	0.426374	0.197848	0.220924	0.24838	0.134658	0.174518	0.165615	0	0.21145	0.153477	0.153514	0.248927	0.118344	0.0989132	0.126825	0.177905	0.165319
ARID4A	0.465842	0.43873	0.467712	0.484838	0.413232	0.454316	0.46928	0.477514	0.495719	0.443759	0.394613	0.351819	0.451466	0.656616	0.491811	0.495407	0	0.434062	0.552133	0.324423	0.403023	0.481444	0.3034	0.591831	0.411535	0.404122	0	0.34402	0.435643	0.350933	0.750145	0.680547	0.302335	0.507065	0.355735	0.506241	0.490261	0.499291	0	0.499092	0.451111	0.245897	0.405631	0.382203	0.382913	0.428538	0.441358	0.412037
TOMM20L	0	0	0	0	0	0	0	0	0	0	0	0	0	0	0	0	0	0	0.00688624	0	0	0.00807428	0	0	0	0	0	0	0.0156075	0	0	0	0	0	0	0.0105409	0	0	0	0	0	0	0	0	0	0	0	0
TIMM9	0.215487	0.0639632	0.0746652	0.132975	0.0728399	0.052753	0.100066	0.134191	0.170322	0.113937	0.135152	0.134248	0.0862359	0	0.0972333	0.142772	0	0.140769	0.146553	0.133728	0.136952	0.107559	0.0283628	0.218022	0.0902393	0.109173	0	0.0886528	0.0728432	0.0671191	0.0544865	0.31515	0.132071	0.137233	0.0562497	0.0772169	0.0580798	0.169589	0	0.0547278	0.175576	0.06346	0.19247	0.0936924	0.164321	0.0356683	0.181823	0.322159
KIAA0586	0.294187	0.281423	0.402301	0.344051	0.344272	0.418736	0.243092	0.287702	0.393352	0.424024	0.389519	0.293369	0.390666	0.319129	0.330748	0.383062	0	0.459387	0.365672	0.35557	0.354527	0.540833	0.223351	0.532375	0.405061	0.306526	0	0.388718	0.355494	0.427136	0.368315	0.297093	0.255721	0.448125	0.525956	0.531624	0.350299	0.556692	0	0.489772	0.28772	0.28312	0.356182	0.189993	0.426806	0.627264	0.504781	0.438496
DACT1	0	0	0.0134335	0	0	0	0	0.013573	0	0.00774639	0	0.00907956	0	0	0	0	0	0.0138227	0.00710668	0	0	0	0	0	0	0	0	0	0	0	0	0	0.00468547	0	0	0	0	0	0	0	0	0	0.0344047	0.0223618	0	0.0457376	0	0
DAAM1	0.988084	1.04871	1.20186	0.965437	1.00492	1.11124	1.03021	0.934842	0.980593	0.940534	1.11497	0.818961	0.956805	1.10402	0.866202	0.938848	0	0.899827	1.0207	0.923097	0.842203	1.07633	0.807764	1.02954	1.24178	1.23952	0	1.15731	1.25716	1.04156	0.584504	0.961328	0.960861	0.986214	1.04575	1.08963	1.15075	0.832699	0	1.05949	0.907354	0.751023	1.07449	0.952441	1.00745	0.825048	0.902485	0.956088
GPR135	0.182644	0.25968	0.312251	0.202694	0.228078	0.164155	0.441616	0.216329	0.228787	0.313515	0.27256	0.169502	0.144004	0.36261	0.108292	0.182314	0	0.208347	0.214426	0.174786	0.293955	0.192673	0.225027	0.292254	0.275182	0.130927	0	0.23091	0.205272	0.138421	0.183506	0.296989	0.27068	0.348866	0.238539	0.224921	0.348248	0.27221	0	0.422739	0.188118	0.300003	0.114068	0.283956	0.489361	0.32514	0.333305	0.281415
L3HYPDH	0.0881613	0.0429127	0.210866	0.122486	0.124802	0.144201	0.155677	0.148424	0.155003	0.0930229	0.0955108	0.0732298	0.141539	0.174419	0.0716255	0.101121	0	0.134501	0.106526	0.04339	0.13063	0.0836175	0.0471678	0.0601333	0.151168	0.111419	0	0.107768	0.0843919	0.12081	0.200601	0.0625585	0.106096	0.112214	0.0358403	0.128355	0.0923564	0.0851452	0	0.0805009	0.154064	0.121598	0.0781939	0.0986767	0.105062	0.171063	0.186036	0.116518
JKAMP	0.124371	0.108499	0.103842	0.205838	0.125158	0.107886	0.151728	0.147327	0.187564	0.212317	0.0779725	0.0678139	0.123425	0.0381149	0.292169	0.151898	0	0.151752	0.219817	0.131248	0.155618	0.175408	0.136214	0.182439	0.177926	0.15851	0	0.18158	0.184744	0.0748044	0.117378	0.211868	0.0957432	0.194791	0.180987	0.0852997	0.152005	0.203156	0	0.152786	0.190748	0.218719	0.0226412	0.141769	0.101837	0.0690519	0.146373	0.127383
CCDC175	0.0823624	0.036199	0.0527424	0.0245512	0.0762264	0.0208364	0	0.0604677	0.0674708	0.0351465	0.0421153	0.110991	0.0568725	0	0.0693074	0.0569543	0	0.072327	0.0465493	0.103446	0.0200584	0.0796665	0.0269496	0	0	0.0271138	0	0.0342253	0.0635175	0.0286613	0	0.0654602	0.0536341	0.0325689	0	0.0856167	0.0765546	0.0402124	0	0.0752041	0.0660462	0.117979	0.0413137	0.0587856	0.0281703	0.220597	0.0815964	0.122853
RTN1	1.23822	1.16348	1.1248	1.31222	1.28713	1.21664	1.83572	1.32778	1.54578	1.21862	1.23644	1.13722	1.11679	1.38617	0.691196	1.36117	0	0.975807	1.67914	1.10682	1.24192	1.26416	0.987241	1.44934	1.44018	1.18189	0	1.16464	1.18207	1.24679	1.05067	1.51242	1.12686	1.28848	0.756204	1.1782	1.3305	0.996691	0	1.26142	1.14679	0.951639	1.06416	1.15039	1.40966	0.97822	0.924183	1.51896
LRRC9	0.0282273	0.0592755	0.018767	0.0910718	0.036811	0.0368394	0.0517498	0.0232477	0.11012	0.0958018	0.0243627	0.0864771	0.0552461	0.0951485	0	0.0281724	0	0.0379568	0.0384984	0.0517536	0.0734856	0.0494812	0.0157282	0.0531774	0.0382813	0	0	0.073965	0.0341269	0.0255897	0	0.0923023	0.0568008	0.0221969	0	0.0410385	0.0520156	0	0	0.0324131	0.069094	0.0265002	0	0	0.0744656	0	0.0274952	0.0833288
PCNX4	0.391155	0.439949	0.505871	0.410223	0.431447	0.518058	0.336997	0.491751	0.526795	0.718412	0.621019	0.44967	0.546376	0.480354	0.475752	0.530378	0	0.720417	0.594231	0.565656	0.525015	0.571957	0.42041	0.884344	0.428233	0.445628	0	0.393886	0.342939	0.41223	0.218577	0.409672	0.444748	0.52819	0.330658	0.631981	0.458875	0.393406	0	0.760074	0.601391	0.144961	0.257043	0.41241	0.307269	0.565326	0.474481	0.596063
DHRS7	0.0873107	0.145982	0.110396	0.107428	0.104058	0.0761955	0.108579	0.20952	0.132545	0.061742	0.131815	0.0596868	0.0615649	0	0.101805	0.152256	0	0.127884	0.184853	0.0723301	0.0633605	0.212375	0.0536667	0.104162	0.0701128	0.0657817	0	0.0783215	0.177119	0.0084178	0	0.153275	0.0653977	0.0949271	0	0.0286982	0.117368	0.0584648	0	0.140135	0.0481719	0.0669435	0.0764575	0.0734632	0.0507011	0.112651	0.037316	0.150765
PPM1A	0.362902	0.48862	0.394325	0.325955	0.447218	0.5557	0.440978	0.341707	0.521149	0.523832	0.506983	0.350208	0.323798	0.31077	0.386137	0.424847	0	0.454214	0.630512	0.315511	0.527197	0.485682	0.276853	0.337464	0.498249	0.304703	0	0.36934	0.389155	0.556654	0.110604	0.384586	0.318862	0.391583	0.0562497	0.416776	0.439602	0.376914	0	0.492461	0.332613	0.253126	0.262967	0.265585	0.566773	0.361799	0.315186	0.397191
C14orf39	0	0	0	0.0122921	0	0.00543699	0	0.0161427	0.0134708	0	0	0	0.0080487	0	0	0	0	0	0.00706437	0.0113678	0.00646568	0.0106835	0	0	0	0	0	0	0	0	0	0	0	0	0	0	0	0	0	0.0746207	0.0107915	0.0206326	0	0	0	0	0.00704391	0
SIX1	0	0	0	0	0	0	0	0	0	0	0	0	0	0	0	0	0	0	0	0.0054421	0	0	0	0	0	0	0	0	0	0	0	0	0	0	0	0	0	0	0	0.0844625	0	0	0	0	0	0	0	0
SIX4	0.0113214	0	0.0120966	0	0.0118026	0.0094618	0	0	0	0	0.00178817	0	0.00651957	0	0	0.0195678	0	0	0.00962998	0	0	0	0	0.0260842	0.0351379	0	0	0	0.0277564	0	0	0	0	0	0	0	0.0236536	0.0154741	0	0	0	0	0.0469721	0	0	0	0	0.0407138
MNAT1	0.894212	1.10184	0.929918	0.978583	0.955623	1.11876	0.948976	1.00841	0.956541	0.926826	0.896983	0.799901	0.886161	0.990644	1.16389	1.23359	0	1.02812	0.859285	0.951019	0.922943	1.03931	0.907978	1.03068	0.955074	0.791351	0	1.0138	0.953731	1.00379	0.424219	0.815131	0.752318	0.841316	0.615698	1.07486	1.04308	0.730298	0	0.80677	1.00569	0.79206	0.917192	0.819982	0.855247	0.932139	1.03763	1.33971
TRMT5	0.0353454	0.0437339	0.0582746	0.0301538	0.0184958	0.0779109	0.0147074	0.0616244	0.0638292	0.0639651	0.0505336	0.0641988	0.0641237	0.0381149	0	0	0	0.0362531	0.0546622	0.0127116	0.0228977	0.0748282	0.0681841	0.0320559	0.0587832	0.0937697	0	0	0.0830034	0	0	0.0777062	0.0546846	0.0581157	0	0.0353465	0.0481752	0.091669	0	0.0286841	0.0430214	0.0304167	0.0226034	0.0233072	0.00954896	0	0.0537557	0
SLC38A6	0.424334	0.282533	0.365039	0.350794	0.385562	0.460301	0.514728	0.331128	0.316753	0.375001	0.417228	0.291771	0.336766	0.394721	0.375646	0.293049	0	0.312829	0.366357	0.326987	0.480783	0.48087	0.177685	0.501161	0.333094	0.326723	0	0.431972	0.407214	0.374531	0.24977	0.468223	0.355433	0.425306	0.253008	0.293916	0.293192	0.397479	0	0.470566	0.355772	0.339043	0.529573	0.297824	0.349737	0.368569	0.316681	0.541257
PRKCH	0.00993727	0	0.0166051	0.035124	0.048454	0.0246294	0	0.0154512	0.0374511	0.00520705	0.0303815	0	0.00967545	0	0	0.0392662	0	0.0149535	0.021011	0.0138397	0.0576209	0.168837	0.0124664	0.0440993	0.00592543	0.0416872	0	0.020109	0.121772	0.0186004	0	0.103218	0.0716384	0.0386428	0.0750562	0.0580284	0.0110142	0.0340205	0	0.0163084	0.0353917	0.0249858	0.13064	0.0374206	0.0490452	0.0498959	0.0212235	0.262461
TMEM30B	0	0	0	0	0	0	0	0	0	0	0	0	0	0	0	0	0	0	0	0	0	0	0	0	0	0	0	0	0	0	0	0	0	0	0	0	0	0	0	0	0	0	0	0	0	0	0	0
AL355916.3	0	0	0	0	0	0.0094618	0	0	0	0	0	0	0	0	0	0	0	0	0	0	0	0	0	0	0	0	0	0	0	0	0	0	0	0	0	0	0	0	0	0	0	0	0	0	0	0	0	0
HIF1A	0.252564	0.287396	0.285684	0.19043	0.257967	0.406453	0.350016	0.219624	0.290646	0.212535	0.309458	0.209122	0.299662	0.44519	0.410001	0.238928	0	0.18793	0.358031	0.180343	0.39948	0.267433	0.236184	0.446724	0.328435	0.295564	0	0.333912	0.354504	0.255089	0.546045	0.347651	0.215129	0.368647	0.0976541	0.197591	0.341962	0.412229	0	0.20778	0.273308	0.143134	0.200771	0.30056	0.403538	0.229301	0.309727	0.48866
SNAPC1	0.109939	0.111122	0.136503	0.0475098	0.0457944	0.102127	0.0639136	0.0690345	0.115108	0.072853	0.126514	0.0438139	0.0876525	0.180817	0.0602508	0.0680408	0	0.105168	0.102031	0.110042	0.109346	0.0873689	0.0638836	0.189894	0.136016	0.0765314	0	0.0539574	0.0709065	0.17004	0.169898	0.07932	0.0831182	0.247051	0.138572	0.0967742	0.141064	0.0231559	0	0.138516	0.0680989	0.130225	0.0443536	0.0202651	0.123333	0.118579	0.0827665	0.241674
SYT16	1.16904	1.13075	1.33959	1.31112	1.36406	1.26873	1.4424	1.50019	1.42025	1.47969	1.39698	1.28392	1.25591	1.43134	1.40073	1.25848	0	1.2446	1.40861	1.37875	1.22983	1.51784	1.27677	1.50868	1.34293	1.13957	0	1.26718	1.20311	1.37765	1.38169	1.13798	1.38703	1.4494	0.895841	1.29827	1.35497	1.36667	0	1.49967	1.32571	1.19641	1.35903	1.2792	1.36856	1.37193	1.3384	1.36408
KCNH5	0.092832	0.21132	0.164756	0.137959	0.145916	0.0595554	0.13113	0.0581612	0.140336	0.0564663	0.0731995	0.119987	0.092204	0.16637	0.0881165	0.0998097	0	0.120051	0.110103	0.150848	0.0910124	0.0996205	0.0886414	0.117199	0.0913173	0.190749	0	0.166762	0.182973	0.0997855	0	0.240282	0.233683	0.157594	0.0867136	0.100861	0.199101	0.0567711	0	0.136473	0.295385	0.181601	0.0620362	0.0951926	0.138132	0.0284011	0.0734743	0.278423
RHOJ	0	0	0.0175328	0	0.0281558	0	0	0	0	0	0.00499077	0.0205098	0.0173254	0	0	0.015543	0	0	0.0154901	0.0138586	0.0188597	0.0109508	0.0205847	0	0.008619	0.0125212	0	0	0.00974037	0	0	0	0.0344976	0.0164463	0	0	0	0	0	0.0512115	0.00927398	0	0	0	0	0.019216	0	0
GPHB5	0	0.0116869	0.00561037	0	0	0	0.0158674	0.0178215	0	0	0.00736407	0.0398983	0.0146854	0	0	0	0	0	0	0	0.00677067	0	0.0157597	0	0	0	0	0	0	0	0	0	0	0	0	0	0	0	0	0	0.00656867	0	0.0163114	0	0	0.0244709	0	0
PPP2R5E	0.788593	1.02182	1.05479	1.09652	1.16301	1.16412	0.845106	0.85122	1.12592	1.02595	1.20201	0.92219	0.76659	1.38485	0.710548	1.21824	0	0.830856	1.07608	1.09099	1.10251	1.10808	1.06639	1.1752	1.17845	0.923713	0	0.933168	1.2159	0.906829	0.317539	1.04626	0.872831	1.07562	0.604979	0.916714	1.03753	0.768711	0	1.0311	1.20763	0.73069	0.988985	0.812248	0.86293	0.947118	1.22292	1.08431
WDR89	0.104569	0.156808	0.125127	0.0534282	0.175262	0.0926875	0.169965	0.0550907	0.120861	0.177903	0.194213	0.142286	0.146084	0.131148	0.0776391	0.101663	0	0.145777	0.157006	0.209668	0.116745	0.136831	0.0248268	0.111498	0.139672	0.190303	0	0.268227	0.114246	0.125106	0.20051	0.190703	0.196444	0.0783981	0	0.0848291	0.112141	0.0484939	0	0.20244	0.188385	0.181732	0.295608	0.162081	0.146017	0.183178	0.0711893	0.246861
SGPP1	0.304432	0.237282	0.3769	0.232983	0.223448	0.239573	0.221621	0.180722	0.305087	0.342375	0.308923	0.264501	0.339076	0.305455	0.184947	0.392342	0	0.278203	0.302126	0.278289	0.195884	0.35975	0.210797	0.273444	0.304235	0.236748	0	0.174402	0.249415	0.200844	0.110604	0.270326	0.311298	0.295168	0.0631774	0.249693	0.239031	0.268755	0	0.367154	0.29895	0.267581	0.21068	0.173946	0.23148	0.335518	0.26073	0.0889801
SYNE2	0.0393359	0.0788768	0.0712773	0.160882	0.0658684	0.0883366	0.0180453	0.115734	0.0809174	0.0921602	0.0584663	0.0403283	0.0746797	0.104738	0.10242	0.133365	0	0.113369	0.104813	0.0674074	0.0883327	0.146466	0.064179	0.202992	0.0417236	0.0803062	0	0.0779217	0.0799884	0.0786223	0.110604	0.0930224	0.0860361	0.169595	0.0289125	0.0890877	0.0910649	0.0971189	0	0.135035	0.0757379	0.0550408	0.0619844	0.042216	0.0842459	0.106301	0.0397579	0.0725206
ESR2	0.108516	0.109156	0.149637	0.121183	0.139054	0.0623261	0.0533796	0.0494628	0.111437	0.0987221	0.073559	0.120197	0.0519451	0	0.0814352	0.107095	0	0.0959985	0.0532311	0.111508	0.0601475	0.17304	0.0848297	0.171904	0.139422	0.0721302	0	0.109491	0.181051	0.055233	0.0992942	0.154525	0.0783163	0.140267	0.0823221	0.159647	0.0861371	0.173034	0	0.0925939	0.0842476	0.0702249	0.131336	0.0201804	0.0313719	0	0.101255	0.27204
MTHFD1	0.0556243	0.0577806	0.0940715	0.092097	0.0661915	0.109891	0.0332906	0.158668	0.156865	0.130203	0.0536825	0.150072	0.1077	0	0.168487	0.079051	0	0.075508	0.0832856	0.0586059	0.106854	0.157079	0.0568553	0.207512	0.119638	0.108856	0	0.0174129	0.156395	0.0529257	0.110604	0.227268	0.143368	0.164708	0	0.0958556	0.120479	0.0678756	0	0.057708	0.0683027	0.0286722	0.115329	0.0628974	0.0537651	0.095841	0.0748845	0.0482664
ZBTB25	0.16983	0.161041	0.199572	0.233858	0.153429	0.150632	0.207476	0.291462	0.219143	0.185011	0.218888	0.224017	0.109546	0.20425	0.117329	0.227763	0	0.15733	0.249575	0.280196	0.188354	0.247641	0.0642881	0.376161	0.174312	0.179914	0	0.0796596	0.239982	0.125891	0.211195	0.300554	0.187306	0.263396	0.173185	0.191656	0.129185	0.154541	0	0.17164	0.119464	0.0558922	0.376295	0.131554	0.211696	0.0780002	0.123239	0.181499
AKAP5	0.0430107	0.00783842	0.0837781	0.0405328	0.0302399	0.0665451	0.102019	0.13319	0.0533724	0.0450251	0.0726419	0.0134112	0.0693565	0.0381149	0	0.0929386	0	0.05655	0.0593346	0.0311402	0	0.0755549	0.0397764	0.0861398	0.0774138	0.0572252	0	0.0442561	0.0783836	0.0345113	0.395683	0.0723481	0.0328544	0.0739416	0.0273372	0.0521628	0.0970267	0.0384766	0	0.0286841	0.0392009	0.0347586	0.0540427	0.0843776	0.0568427	0.0696825	0.0166666	0.0878312
ZBTB1	0.147455	0.324588	0.294756	0.310146	0.264061	0.289102	0.755256	0.347949	0.370652	0.354231	0.287803	0.307504	0.261411	0.31345	0.285243	0.285703	0	0.222872	0.351756	0.265273	0.288825	0.548215	0.300579	0.277361	0.273094	0.155652	0	0.351219	0.29644	0.335118	0.0895578	0.287005	0.332884	0.620109	0.281141	0.386175	0.63713	0.437821	0	0.462813	0.422927	0.204723	0.320164	0.454151	0.45912	0.257719	0.360938	0.567977
HSPA2	0.0184457	0.0181366	0.0277421	0.0280447	0	0.0120032	0.0730732	0.0206474	0.00939105	0.0104037	0.017459	0.0042476	0.0199489	0	0	0.0083768	0	0	0.0134809	0	0.0107939	0.00827375	0	0.0440993	0.0481502	0.059896	0	0.027826	0.0343919	0.0120998	0	0.0165258	0.0332977	0.00875695	0	0	0	0	0	0.0395247	0	0	0.0280471	0	0.00925186	0	0.0285637	0
PPP1R36	0.0113214	0	0	0.0449774	0	0	0.0274275	0.0205955	0.0473686	0.00969731	0.0107207	0.0131416	0.00584676	0	0	0.0280259	0	0.0173205	0.00678286	0	0.0126355	0.00807428	0.0177098	0.0797831	0.0349009	0	0	0	0.0285158	0.0328082	0	0.0237893	0.00468547	0.0101041	0	0	0	0.0154741	0	0	0	0	0.0261459	0	0.0121105	0.0204172	0.00871346	0
PLEKHG3	0.0265982	0.0346746	0.0608918	0.0871042	0.0419719	0.0204515	0.0175073	0.0310352	0.0684822	0.0454495	0.0452241	0.0371837	0.0335162	0.0570336	0	0.0580468	0	0.0961669	0.0558491	0.00896726	0.0643322	0.1125	0.0404877	0.157015	0.0754701	0.0479449	0	0.0280367	0.0776442	0.0309369	0	0.119023	0.0367713	0.0348944	0	0.0302797	0.0143937	0.041859	0	0.0969078	0.0662566	0.121651	0.0537717	0.0358362	0.0721565	0.141766	0.0661313	0.0528864
SPTB	0.484145	0.548525	0.426665	0.443303	0.380383	0.481214	0.531658	0.525478	0.604781	0.527035	0.498607	0.440398	0.521497	0.360096	0.462314	0.516255	0	0.69407	0.506911	0.463322	0.631395	0.717639	0.688649	0.532354	0.535836	0.493555	0	0.48049	0.331805	0.514651	0.527966	0.536986	0.656374	0.538075	0.579643	0.63588	0.573538	0.602641	0	0.639997	0.333453	0.360969	0.359604	0.489405	0.563156	0.692216	0.620704	0.469522
CHURC1	0.0143595	0	0	0	0	0.0100602	0	0.00954062	0	0	0	0	0	0	0	0	0	0	0.0104174	0	0.00646568	0	0.0124664	0	0	0.0170464	0	0	0	0	0	0	0	0	0	0	0	0	0	0	0	0	0	0	0	0.0261097	0.0255308	0.0284664
CHURC1-FNTB	0.10448	0.0796633	0.0866096	0.0988108	0.128836	0.0972577	0.0564966	0.0366984	0.0982063	0.0615332	0.0261372	0.0328094	0.0544054	0.368602	0.19572	0.230906	0	0.148282	0.110895	0.128723	0.0918997	0.148192	0.0729669	0.233244	0.0421116	0.0403942	0	0.0566021	0.096102	0.0124886	0	0.21516	0.107018	0.0885469	0	0.0465186	0.0954167	0.0889924	0	0.112022	0.0918166	0.0214776	0.111738	0.0305473	0.0576469	0.0204172	0.256168	0.0407138
GPX2	0	0	0.00520629	0.00984404	0.00986182	0	0	0	0	0	0	0	0	0	0	0	0	0	0	0	0	0.00807428	0	0	0	0	0	0	0	0.0162938	0	0	0	0	0	0	0.0141543	0	0	0	0	0.021348	0.0331004	0	0	0.019216	0.0124221	0
RAB15	0.190928	0.177821	0.255486	0.172703	0.300444	0.276988	0.202931	0.336119	0.391215	0.262262	0.250953	0.153677	0.314857	0.526736	0.245722	0.300423	0	0.310247	0.267935	0.277664	0.2782	0.327535	0.157305	0.119816	0.34996	0.196807	0	0.111667	0.36607	0.267758	0.111044	0.434538	0.225944	0.238383	0.113333	0.241589	0.389104	0.184778	0	0.260809	0.40332	0.0683323	0.209251	0.162372	0.313048	0.155346	0.378213	0.216349
FNTB	0.0285537	0	0.0324366	0.0340079	0.0105015	0.0194944	0.062602	0	0.0139258	0.00743573	0.0214328	0.0122176	0.0070367	0	0.0524496	0.0129658	0	0	0.0336811	0.0206737	0.0268289	0	0	0.0281822	0.0114254	0.0147606	0	0	0	0	0	0.100747	0.0327195	0	0	0.00907388	0.0739426	0.0426999	0	0.0690852	0.0174082	0.0341589	0.0433797	0.0464427	0.0153157	0	0.0197878	0.0528864
MAX	0.285385	0.15264	0.297545	0.264393	0.321351	0.169154	0.292947	0.263756	0.302924	0.26855	0.223139	0.21519	0.226202	0.444206	0.286341	0.378534	0	0.337937	0.264187	0.333184	0.284133	0.382583	0.2018	0.332202	0.18747	0.189394	0	0.165613	0.292366	0.199937	0.101216	0.397526	0.286635	0.30934	0.0421646	0.20594	0.219334	0.337813	0	0.206319	0.172021	0.129519	0.377515	0.136073	0.190428	0.3081	0.366953	0.313053
FUT8	0.756621	0.990408	0.935638	0.712621	0.904334	0.863113	0.968792	0.790698	0.804442	0.800405	0.695238	0.686944	0.728787	0.983377	0.919386	0.809806	0	0.675571	0.851958	0.703101	0.930289	0.927325	0.544229	1.03017	0.881235	0.839755	0	1.09753	0.755144	1.03291	0.725681	0.541674	0.879895	0.769769	0.587109	0.698699	0.897224	0.887698	0	0.768728	0.752675	0.928095	0.75397	0.720539	0.903493	0.947159	0.838923	0.781722
CCDC196	0	0	0.0040429	0.0832536	0.00709854	0.0190595	0.0140616	0.0161427	0.037213	0.00530285	0.0107879	0.00804879	0.00740075	0.0759198	0	0.0298197	0	0.0157696	0.0151261	0.027985	0.0202662	0.0736787	0	0.0170061	0.00758831	0.00940932	0	0.0217069	0.0852017	0.0268523	0	0.105061	0	0.033088	0	0.0263951	0	0	0	0	0	0	0.0478583	0	0	0	0	0
GPHN	2.55837	2.46256	2.44804	2.49283	2.46306	2.56291	2.32338	2.52423	2.44555	2.54003	2.44756	2.64329	2.56778	2.57058	2.38078	2.47256	0	2.54347	2.47633	2.38054	2.47706	2.65676	2.43333	2.58044	2.50752	2.5357	0	2.39591	2.57567	2.46968	2.35399	2.3973	2.57958	2.55285	2.1552	2.43906	2.27652	2.5794	0	2.54281	2.49574	2.8141	2.52594	2.42611	2.42916	2.5234	2.45302	2.21533
FAM71D	0.0122185	0.046143	0.0359931	0.0371238	0.0260882	0.0133693	0	0.0298943	0.0448325	0.0540075	0.0527448	0.0536501	0.0401415	0.0621545	0.0518455	0	0	0.0726162	0.0339091	0.0133695	0.0327121	0.0800117	0.0120019	0.0360822	0.058838	0.0399	0	0.0217069	0.0509777	0.0772586	0	0.0613376	0.0131534	0.0640101	0.0697526	0.0330334	0.0399492	0	0	0	0.0485919	0	0	0.0620177	0.0282918	0.0502682	0.0402088	0.0847534
MPP5	0.230368	0.194334	0.240088	0.317971	0.254064	0.250539	0.257838	0.185076	0.292281	0.221654	0.257226	0.222774	0.200112	0.23204	0.255303	0.261186	0	0.343014	0.252944	0.113426	0.284786	0.237272	0.131896	0.182796	0.183998	0.187982	0	0.253312	0.199078	0.109531	0	0.267796	0.162973	0.2022	0.316132	0.233049	0.249646	0.185949	0	0.247908	0.201894	0.162194	0.433982	0.117817	0.204385	0.122633	0.231898	0.291804
ATP6V1D	0.305632	0.173466	0.157536	0.298788	0.233525	0.271883	0.15425	0.211014	0.291623	0.131696	0.285753	0.168001	0.230614	0.458348	0.260647	0.21021	0	0.222921	0.316784	0.261286	0.249548	0.293059	0.0697134	0.345048	0.232158	0.0896336	0	0.197963	0.19029	0.164437	0	0.26129	0.163221	0.169089	0.235733	0.234553	0.15758	0.0718721	0	0.209958	0.224021	0.0987348	0.355918	0.125905	0.133189	0.18882	0.148765	0.456224
EIF2S1	0.15084	0.0774268	0.175436	0.129886	0.157456	0.121152	0.181962	0.181714	0.162533	0.139129	0.11057	0.161597	0.174626	0.222962	0.0583984	0.146177	0	0.104747	0.214843	0.182653	0.18965	0.147829	0.0554099	0.327689	0.172815	0.0835468	0	0.159912	0.146421	0.155811	0	0.195854	0.184074	0.181852	0	0.14184	0.245655	0.0854146	0	0.155245	0.141383	0.0491569	0.110358	0.10142	0.0578245	0.162904	0.126126	0.334927
PLEK2	0	0	0	0	0	0	0	0	0	0	0	0	0	0	0	0	0	0	0.00607987	0	0	0	0	0	0	0	0	0	0	0	0	0	0.0175511	0	0	0	0	0	0	0	0	0	0	0	0	0	0	0
TMEM229B	0.066501	0.121441	0.154342	0.0821884	0.154599	0.126676	0.209071	0.154541	0.187754	0.159173	0.189056	0.14401	0.0997544	0.240718	0.271554	0.140687	0	0.258857	0.117436	0.13938	0.172999	0.299775	0.164582	0.182569	0.182721	0.0510004	0	0.080862	0.200272	0.124834	0.158538	0.351825	0.188274	0.25024	0.0289125	0.108128	0.236498	0.0775619	0	0.218739	0.178253	0.0394099	0.0652529	0.205635	0.176331	0.341407	0.263919	0.318908
PLEKHH1	0.150956	0.133467	0.126809	0.192059	0.13676	0.186841	0.0332906	0.180122	0.266964	0.235788	0.198991	0.165038	0.253195	0.116504	0.0848602	0.159567	0	0.203877	0.144544	0.201377	0.189719	0.15215	0.265939	0.272661	0.10335	0.201723	0	0.0610354	0.160115	0.143562	0.117378	0.180176	0.14369	0.125888	0.176851	0.240604	0.149149	0.126789	0	0.19381	0.269245	0.116302	0.201648	0.0330474	0.113209	0.267445	0.242265	0.192096
PIGH	0.0147939	0.0813523	0.0702497	0.173319	0.0816087	0.0361617	0.159557	0.0767229	0.0993424	0.0919949	0.086745	0.0814945	0.0688328	0.155297	0.053237	0.0680256	0	0.0703143	0.115278	0.0871166	0.0792285	0.0521873	0.0421243	0.0763557	0.0552071	0.0508184	0	0.0795626	0.0454396	0.0615735	0.251392	0.0449636	0.113197	0.0396212	0	0.0373141	0.135001	0.096278	0	0.144946	0.0859199	0.082368	0.0759538	0.0808048	0.102933	0.0637961	0.0431132	0.0725206
ARG2	0.058958	0.0678311	0.149717	0.251422	0.0929694	0.109264	0.167886	0.0466628	0.170038	0.164602	0.104324	0.0911737	0.0882993	0.290511	0.0914994	0.268548	0	0.205576	0.148345	0.130113	0.249196	0.211787	0.111583	0.215043	0.159813	0.0987818	0	0.0970831	0.143279	0.115323	0.110604	0.206097	0.109288	0.161901	0	0.144141	0.180014	0.0946468	0	0.134157	0.179891	0.167747	0.110025	0.192387	0.134665	0.122318	0.173478	0.0440542
VTI1B	0.0506282	0.108382	0.0462317	0.092198	0.0619213	0.0696798	0.0521852	0.0510358	0.109921	0.0936778	0.0836926	0.0535647	0.0637932	0	0.0252531	0.102005	0	0.0460503	0.149975	0.0316857	0.094769	0.0702374	0.0150072	0.161645	0.160808	0.0600217	0	0.0665357	0.0305984	0.0141612	0.117378	0.0154151	0.0154641	0.0673469	0	0.0922318	0.129407	0.0139463	0	0.076459	0.0486091	0.0326857	0.0459378	0.0460419	0.0703356	0.0888985	0.0406895	0.117346
AL049779.1	0	0	0	0	0	0.00734351	0	0	0	0	0	0	0	0	0	0	0	0	0	0	0	0	0	0.0327386	0	0.0162867	0	0	0	0	0	0	0	0	0	0	0	0	0	0	0	0	0	0	0	0	0	0
RDH11	0.0435647	0.00957928	0.0600815	0.0572614	0.101638	0.0459509	0	0.0451388	0.0916615	0.0573393	0.0367796	0.0121961	0.0434281	0.149132	0.0598073	0.0940719	0	0.0402102	0.0613859	0.0558977	0.0390615	0.087449	0.0507015	0.0701524	0.0509731	0.0553549	0	0.078789	0.0813076	0.0137595	0	0.121128	0.0265766	0.0347993	0.0579743	0.0257269	0.0594131	0.0684027	0	0.0232162	0.0725541	0.115034	0.0993034	0	0.0752237	0.105319	0.150565	0
RDH12	0.0141835	0	0.00327425	0.00968195	0.0197374	0.0169861	0.0175688	0.0166405	0.0189712	0.0171676	0	0	0	0	0.0321974	0.0124417	0	0.0190604	0.013172	0	0.0212666	0.00424137	0	0	0	0.0169979	0	0.0259396	0.0374027	0	0	0.0129866	0	0.0213529	0	0.00959503	0.0121225	0.0188361	0	0.0622028	0.00927398	0	0	0	0	0	0	0.114325
ZFYVE26	0.117894	0.0694887	0.0976049	0.0880638	0.108686	0.149753	0.0759524	0.131839	0.114134	0.135065	0.165506	0.11458	0.110719	0	0.196153	0.135022	0	0.126339	0.135601	0.121653	0.115402	0.146197	0.115212	0.163333	0.074516	0.116074	0	0.0403032	0.187575	0.114872	0.183506	0.118572	0.0643347	0.161573	0.0273372	0.246403	0.109896	0.159879	0	0.0702704	0.0822032	0.0203841	0.131768	0.0751811	0.0643854	0.242245	0.0797064	0.146947
RAD51B	0.121903	0.218345	0.141511	0.240381	0.235389	0.181451	0.142927	0.176455	0.204396	0.204732	0.184951	0.165327	0.139825	0.326248	0.457341	0.195946	0	0.185205	0.151017	0.112809	0.086233	0.145289	0.261137	0.136518	0.207316	0.167565	0	0.193436	0.235624	0.13733	0.171864	0.261329	0.185902	0.229758	0.232867	0.19725	0.160499	0.156129	0	0.328334	0.108763	0.0651694	0.226432	0.0882666	0.198689	0.0752079	0.159698	0.322491
ZFP36L1	0.0141835	0.0181366	0.0234015	0.00907993	0.0418312	0.00739758	0.0313977	0.0248032	0.00501035	0.00592463	0.00473141	0	0	0	0	0	0	0	0.00783813	0.00951136	0.00981352	0.00908941	0.0197228	0.066653	0.00839441	0.0132669	0	0	0.0299406	0.110023	0	0.0357022	0.0326248	0.0132342	0	0.041317	0.027524	0	0	0.0658075	0	0.0228028	0	0.0278837	0	0.0423319	0	0
ACTN1	0.223549	0.318511	0.363373	0.337533	0.464352	0.300965	0.401966	0.489111	0.481184	0.429232	0.35552	0.267177	0.29361	0.481401	0.377434	0.353101	0	0.35487	0.303226	0.339467	0.321568	0.462954	0.325868	0.617954	0.221738	0.239446	0	0.357201	0.426865	0.369816	0.721039	0.53461	0.417289	0.3837	0.167034	0.35722	0.445961	0.305782	0	0.439827	0.368142	0.392793	0.437732	0.26174	0.434282	0.688323	0.50877	0.355963
DCAF5	0.424138	0.409387	0.528159	0.565202	0.545208	0.501126	0.66204	0.438945	0.48939	0.543064	0.490519	0.483129	0.433223	0.298162	0.545399	0.714239	0	0.459503	0.544738	0.375963	0.491099	0.601182	0.426181	0.540246	0.500212	0.469359	0	0.460789	0.333257	0.507193	0.33649	0.435084	0.548617	0.455328	0.386073	0.506709	0.459164	0.491316	0	0.432047	0.617481	0.551497	0.381125	0.516176	0.618124	0.774175	0.564233	0.751501
EXD2	0.209611	0.168942	0.172151	0.123781	0.1697	0.183753	0.219393	0.131873	0.168465	0.175632	0.214002	0.172661	0.159795	0.10234	0.151324	0.23569	0	0.186942	0.125138	0.183235	0.214946	0.272245	0.147691	0.173303	0.159106	0.152204	0	0.220508	0.199373	0.115613	0.261641	0.163171	0.145367	0.202696	0.151356	0.193546	0.160772	0.164347	0	0.186594	0.136621	0.0286722	0.229962	0.128629	0.163982	0.0902863	0.29282	0.178005
GALNT16	0.0677031	0.167374	0.171793	0.135231	0.171193	0.180921	0.0623452	0.17897	0.162636	0.189972	0.100569	0.0708642	0.240994	0.150413	0.136115	0.208868	0	0.145267	0.125929	0.138217	0.132316	0.113023	0.111559	0.158251	0.130438	0.10512	0	0.0752411	0.111583	0.147316	0	0.134088	0.189971	0.2018	0.0579743	0.187068	0.254167	0.137248	0	0.195451	0.119095	0.0939608	0.0297114	0.117689	0.150504	0.117767	0.213686	0.179212
ERH	0.0926603	0.138035	0.07771	0.16465	0.152101	0.0671346	0.188115	0.181867	0.161214	0.080887	0.111582	0.0737081	0.140431	0.330409	0	0.165379	0	0.186586	0.275696	0.104318	0.134947	0.151036	0.126795	0.270351	0.204389	0.0513822	0	0.0663907	0.0825866	0.0766312	0.0992942	0.222926	0.124982	0.104495	0	0.0907501	0.170133	0.118648	0	0.133697	0.0892052	0.0228028	0.130865	0.12885	0.186694	0.0674856	0.100912	0.135514
SLC39A9	0.193273	0.120886	0.244239	0.175423	0.193749	0.214055	0.149087	0.204939	0.115862	0.179201	0.147738	0.158417	0.18623	0.35374	0.245917	0.197921	0	0.135993	0.137689	0.182178	0.208638	0.241485	0.263215	0.352991	0.16012	0.158797	0	0.149539	0.132321	0.204255	0.480336	0.146648	0.242123	0.300912	0.15873	0.141664	0.205401	0.200335	0	0.17589	0.157203	0.216449	0.0743598	0.153042	0.138558	0.305231	0.302385	0.0938765
PLEKHD1	0.102252	0.143622	0.180653	0.342174	0.359925	0.258042	0.0946604	0.187698	0.297684	0.308502	0.266585	0.162319	0.134324	0.249088	0.255413	0.346571	0	0.19601	0.224347	0.372899	0.315923	0.273964	0.288692	0.235211	0.289065	0.191497	0	0.0741277	0.238915	0.156061	0.10786	0.451948	0.250356	0.221729	0.260666	0.348002	0.18501	0.142835	0	0.123601	0.305301	0.0353412	0.280452	0.0846893	0.150131	0.478729	0.605301	0.17209
CCDC177	0	0	0	0	0.0175278	0	0.0298364	0	0	0.00491986	0.00628818	0	0	0	0	0.00934014	0	0	0.0121602	0	0.00897959	0.0193283	0.0188196	0.0447219	0	0	0	0	0	0.0152935	0	0	0.00429797	0.0100766	0	0.0215474	0.0215708	0	0	0	0.00713161	0	0	0	0.0145989	0	0	0.0456102
SUSD6	0.135149	0.134576	0.111651	0.114309	0.124627	0.087826	0.10982	0.177118	0.149108	0.148736	0.12764	0.0952615	0.121939	0.0439143	0.157148	0.13291	0	0.136272	0.190673	0.103499	0.115763	0.208732	0.15442	0.211437	0.0649524	0.123157	0	0.0342588	0.0738612	0.101456	0.139059	0.19198	0.0707429	0.182481	0.103584	0.154071	0.108199	0.181868	0	0.115299	0.240283	0.0229519	0.0727458	0.130938	0.104862	0.315559	0.288264	0.146947
SRSF5	0.400491	0.530211	0.563567	0.823959	0.62338	0.67214	0.898653	0.83662	0.91868	0.668861	0.559647	0.446976	0.412259	1.25355	0.696886	0.868363	0	0.66349	0.848619	0.560459	0.754983	0.618116	0.236861	0.763561	0.627046	0.374917	0	0.784098	0.969195	0.486833	0.54746	1.13647	0.799391	0.824685	0.256296	0.567776	0.879372	0.589614	0	0.532258	0.841161	0.369231	0.921275	0.376094	0.679648	0.892969	0.836348	0.512461
SLC10A1	0.0268359	0	0.00986626	0.122366	0.0216253	0.0275001	0	0.00954062	0.0366274	0.0342284	0.00732155	0	0	0	0	0.0236502	0	0.0401113	0.0258048	0	0.00646568	0.0426886	0	0.135522	0	0.0132669	0	0.0102026	0.0568649	0.0301569	0.0544865	0.0204652	0.00521109	0.0187929	0	0.0201262	0.0329396	0.0282218	0	0.0324131	0.0278101	0	0.0443536	0	0	0	0.00896137	0.221574
SMOC1	0	0.0398282	0.0266822	0.0236294	0.0459301	0.0331338	0.021065	0.0497519	0.0749029	0.0269985	0.0835368	0.0149847	0.0150083	0	0.123344	0.076196	0	0	0.0751598	0.0160745	0.0384186	0.0280986	0.0210712	0.0418826	0.0534063	0.0187011	0	0.0238381	0.0306196	0.0445419	0	0	0.0209077	0.0552531	0	0.032481	0.0511675	0.0809762	0	0.0839835	0.0614556	0	0.0245792	0.0739866	0.0142318	0	0.0292904	0.115266
SLC8A3	0.763929	0.745668	1.10791	0.833379	1.04481	0.763749	0.87405	0.967893	1.18257	1.13473	1.12277	1.12455	0.833754	1.17209	0.994498	0.985388	0	1.11283	0.876802	1.08041	1.15164	1.21965	1.13804	1.42676	0.928681	0.959745	0	0.817345	0.578522	0.846414	0.508038	0.730161	0.999513	0.9752	0.995575	1.328	0.94455	1.1055	0	1.11362	1.21201	0.799609	0.66004	0.710675	0.956874	1.32217	1.31838	1.15449
COX16	0	0.0111498	0	0.0221709	0	0	0	0.0217485	0.00422623	0.0123668	0.0159567	0.00641946	0	0	0	0.0088533	0	0	0.0256452	0	0	0.0145164	0	0	0.0106014	0.0231177	0	0	0.0113174	0.015761	0.164465	0	0	0.0382278	0	0.00624617	0.0249472	0.0139463	0	0	0	0	0	0	0	0.0237862	0.00871346	0
SYNJ2BP-COX16	0	0.00666476	0.0218294	0.0121134	0.0194162	0	0	0.00791291	0.0114032	0.00520705	0.018902	0.00885526	0.0109826	0	0	0	0	0	0.02345	0.00741083	0.0187964	0.039146	0	0.0281822	0.030457	0.0303131	0	0	0.0106627	0	0	0.0422049	0.0218297	0	0	0.00866113	0.0218565	0.0203052	0	0.0343591	0.05317	0	0.0512334	0	0.0198494	0	0.0198967	0.193025
ADAM21	0	0	0	0	0	0.00712118	0	0.0104484	0.0101671	0.00991836	0	0	0	0	0	0	0	0	0	0	0.0120164	0	0	0.0528595	0	0	0	0.0232163	0	0.0102002	0	0	0	0	0	0	0	0	0	0	0	0	0	0	0	0	0	0
MED6	0.13623	0.0496779	0.145185	0.163485	0.196024	0.137909	0.156779	0.180366	0.192385	0.137226	0.115288	0.169763	0.116171	0.182651	0	0.146018	0	0.341048	0.155568	0.172607	0.161527	0.256868	0.0300399	0.192815	0.137363	0.126685	0	0.184838	0.18635	0.121339	0	0.330308	0.135078	0.164553	0.164964	0.0520553	0.110065	0.0736473	0	0.159363	0.186089	0.0913407	0.237672	0.0463031	0.101182	0.117489	0.086862	0.108297
TTC9	0.125177	0.0605688	0.0898194	0.107539	0.135515	0.0924332	0.163961	0.0633303	0.143989	0.0700991	0.0755029	0.0376315	0.11776	0.167845	0.0553382	0.1381	0	0.0463157	0.140255	0.0617057	0.0812818	0.153168	0.0247993	0.103043	0.128422	0.0974	0	0.0872397	0.070773	0.0399945	0	0.109358	0.100349	0.150582	0	0.074928	0.0996768	0	0	0	0.0989887	0	0.0540617	0.0436192	0.142045	0.0901629	0.0751933	0.0456102
MAP3K9	0.207102	0.419877	0.388958	0.272489	0.385057	0.335577	0.220333	0.436276	0.362858	0.370604	0.303411	0.279177	0.269178	0.294085	0.321886	0.301425	0	0.253705	0.300486	0.403416	0.379471	0.349583	0.358642	0.400301	0.463552	0.341853	0	0.205924	0.299066	0.274615	0.290853	0.516046	0.309358	0.238273	0.30443	0.376966	0.489167	0.262278	0	0.283252	0.354327	0.194613	0.308659	0.180443	0.404574	0.18151	0.44949	0.28188
PCNX1	0.764457	0.643927	0.703297	0.758762	0.934264	0.849557	0.74352	0.858716	0.846389	0.801461	0.860111	0.80807	0.571366	0.822886	0.666579	0.855294	0	0.939018	0.80283	0.800394	0.752888	0.773658	0.582756	0.858525	0.891124	0.723062	0	0.779737	0.886222	0.69367	0.864951	0.934357	0.904262	0.727962	0.575246	0.914983	0.924156	0.58177	0	0.840885	0.864853	0.827519	0.60215	0.686207	0.844873	0.56308	0.834549	0.787471
SIPA1L1	2.16095	2.30101	2.31886	2.46984	2.25229	2.40037	2.15871	2.3726	2.39315	2.47892	2.3612	2.21771	2.25899	2.3326	2.48708	2.31182	0	2.49471	2.33403	2.37448	2.39812	2.35952	2.15399	2.32417	2.26794	2.19862	0	2.32754	2.29384	2.28302	2.09869	2.15094	2.31502	2.39068	1.99858	2.35965	2.33049	2.29665	0	2.3564	2.4252	2.18241	2.1922	2.19316	2.35251	2.21625	2.49141	2.0314
RGS6	0.671546	0.768138	1.02075	0.962714	1.04559	0.627189	1.66164	0.710287	1.30463	0.992029	0.678591	0.636805	0.990354	1.38487	0.98669	0.876964	0	0.759556	1.0455	0.713902	0.881736	0.678754	1.33379	0.537915	1.23487	0.824619	0	1.7301	1.13379	1.61993	1.50829	1.33651	1.08248	1.43747	0.897004	1.08282	1.88397	1.43213	0	0.912725	1.10016	1.58254	0.879801	0.956993	0.911139	1.72638	1.02174	1.41998
DPF3	0	0.0581477	0.0221051	0.0255732	0	0	0.0417023	0.0230479	0.0136975	0.00662655	0.00532646	0.0370979	0.0122552	0	0.0390498	0	0	0.0389543	0	0.00882706	0	0	0.0465014	0.0260842	0.00827902	0.0226297	0	0	0.0106512	0.0441798	0	0	0.0121852	0.0307811	0	0.0151432	0.0136996	0	0	0	0	0	0	0.0137158	0.00916467	0.0473161	0	0.203686
DCAF4	0.0405506	0.00957928	0.0234242	0.0098769	0.0299643	0	0	0.0419314	0.0282906	0.02114	0.0192255	0.00558067	0.0131635	0	0	0.0276671	0	0.0221292	0.0291223	0.0274449	0.0274744	0.0391395	0.0135381	0	0.0439976	0.0341057	0	0	0	0.0346591	0.101216	0	0.0245183	0.0222998	0	0.00688866	0.0200027	0.0138957	0	0.0907884	0.0163923	0	0.0354569	0.0230969	0.0867358	0.0656644	0.0217198	0.0270518
ZFYVE1	0.101333	0.0801505	0.114935	0.097745	0.0914672	0.102048	0.0401039	0.133561	0.127273	0.1314	0.103993	0.132412	0.0466742	0.140387	0.14667	0.0618351	0	0.118353	0.0789467	0.154487	0.0800923	0.0840742	0.137995	0.311316	0.0441941	0.0293302	0	0	0.0949195	0.0532732	0.110604	0.113256	0.0751666	0.129643	0	0.106267	0.161847	0.0460091	0	0.198833	0.0663735	0.214756	0.0594486	0.0348794	0.0956596	0	0.222147	0.180987
RBM25	0.670936	0.755713	0.646527	0.593517	0.691604	0.654391	0.636347	0.693375	0.62876	0.718468	0.690628	0.706431	0.617246	0.649678	0.888478	0.606873	0	0.793986	0.556573	0.612828	0.748961	0.768097	0.715363	0.665973	0.562738	0.657521	0	0.569676	0.579907	0.524561	0.737314	0.864137	0.564637	0.584163	0.826754	0.778868	0.634293	0.662697	0	0.554084	0.558717	0.581451	0.814087	0.453518	0.421649	0.438769	0.721241	0.781442
PSEN1	0.379066	0.214928	0.236087	0.204401	0.23522	0.283395	0.289233	0.244648	0.32974	0.325281	0.209354	0.183008	0.249908	0.398421	0.394318	0.351075	0	0.31651	0.252449	0.344166	0.307106	0.338811	0.153027	0.362743	0.303504	0.355708	0	0.187938	0.259693	0.357051	0.319987	0.326848	0.330861	0.28819	0.251749	0.373964	0.274934	0.229953	0	0.187177	0.438392	0.0980304	0.288751	0.191737	0.184445	0.334679	0.375844	0.261802
PAPLN	0	0.0229141	0	0.0213827	0.0088358	0	0	0.0172763	0.00517762	0.00709086	0.00996699	0	0	0	0	0.0129658	0	0	0	0	0	0	0	0	0	0	0	0	0	0	0	0	0	0	0	0	0	0	0	0	0	0	0	0	0	0	0.0120135	0
NUMB	0.51944	0.422314	0.528038	0.610906	0.587766	0.485248	0.30835	0.734609	0.640173	0.741493	0.462368	0.700274	0.404275	0.936819	0.47691	0.49823	0	0.477699	0.630517	0.540539	0.662069	0.651616	0.449788	0.532689	0.501583	0.731692	0	0.290381	0.425738	0.497422	0.652641	0.839118	0.548741	0.424906	0.587806	0.572183	0.539078	0.575205	0	0.617039	0.557421	0.530433	0.59857	0.440048	0.327051	0.440102	0.579158	0.399531
HEATR4	0.0924608	0.00698268	0.129161	0.104654	0.137207	0.0917037	0.114453	0.0579153	0.138546	0.0448559	0.0390857	0.0547947	0.0234532	0.327479	0.08848	0.146264	0	0.1241	0.0843847	0.0673826	0.067713	0.143234	0.0819089	0.348352	0.0700865	0.070328	0	0.12281	0.151552	0.0859414	0	0.236046	0.148841	0.154386	0.0711683	0.0951827	0.113139	0.0540163	0	0.0445061	0.109389	0.129565	0.0719792	0.0510378	0.0984055	0.140329	0.210406	0.147979
RIOX1	0	0	0.00953312	0.0155722	0.00854737	0	0	0.0273855	0.00790403	0.0234484	0.0121283	0.0195666	0.0193745	0	0	0	0	0.0348773	0.0213502	0.0111373	0	0.0113006	0	0	0	0.0338345	0	0	0.0240403	0	0	0.0220041	0.00820011	0.00875695	0	0.0115084	0.0101468	0.0410626	0	0	0	0	0	0.0384842	0	0	0	0
ACOT1	0	0	0.00337898	0	0.012132	0	0.0180397	0	0.00385324	0.00709086	0	0.00799223	0.009679	0	0	0	0	0.0270862	0	0.0054421	0	0.0192027	0	0.0207654	0	0	0	0	0	0	0	0	0.00547014	0	0	0.00709715	0	0	0	0	0.010455	0	0.0296434	0	0	0	0.0112723	0
ACOT2	0.0346098	0.0237404	0.0293413	0.010823	0.0627033	0.00739758	0	0	0.0385814	0.0206438	0.00880625	0.00731061	0.00893269	0	0	0.044571	0	0.0273457	0.0343139	0.0169928	0.00853921	0.0113439	0.0124664	0	0.0319871	0.0203642	0	0	0.0333888	0.0124886	0	0.0337102	0.0071007	0.0379379	0	0.0105409	0	0.0203052	0	0	0.0614213	0	0.0210937	0	0.0140655	0.0391429	0.0281231	0
ACOT4	0	0	0	0	0	0	0	0	0.00813497	0	0.00178817	0	0	0	0	0	0	0	0	0	0	0.0113439	0	0.0478586	0.00758831	0	0	0	0	0	0	0.0220041	0	0	0	0	0	0	0	0.0350906	0	0	0.0232965	0	0	0.0580272	0.0196078	0
ACOT6	0	0.0180285	0	0.0151113	0.0330212	0	0	0.0138355	0.0098319	0.00709909	0.00628818	0.0110747	0	0	0	0.0319668	0	0	0	0.00617684	0.0135086	0.0237647	0	0.0201209	0	0	0	0.0169789	0	0	0	0.0242144	0.0171866	0	0	0	0.00990827	0	0	0	0	0	0	0	0	0.0845757	0.0335072	0
DNAL1	0.0731154	0.105963	0.145313	0.0952849	0.146132	0.132043	0.112594	0.0839209	0.146631	0.136827	0.177294	0.081573	0.114466	0.146639	0.0889555	0.0866147	0	0.161597	0.173384	0.0758261	0.15473	0.165152	0.108653	0.154873	0.207237	0.10868	0	0.0903693	0.0840546	0.0723566	0.158538	0.19696	0.155298	0.0706356	0.0462917	0.103241	0.195688	0.0577054	0	0.154102	0.0687601	0.121744	0.0723324	0.0598628	0.10105	0.138672	0.0671054	0.23927
PNMA1	0.112232	0.127525	0.100128	0.101521	0.113444	0.11037	0.407721	0.198657	0.250179	0.171618	0.244581	0.0950759	0.195615	0.309796	0.110548	0.107612	0	0.113382	0.389704	0.0699106	0.17316	0.250068	0.0747917	0.129387	0.311517	0.187029	0	0.150447	0.213007	0.195489	0.155703	0.246345	0.16158	0.113226	0.0462917	0.153238	0.411488	0.0748424	0	0.158523	0.138242	0.114463	0.120074	0.246041	0.324568	0.138279	0.0858622	0.288687
ELMSAN1	0.218501	0.283293	0.23595	0.13694	0.113317	0.199055	0.310766	0.259555	0.220143	0.172026	0.228925	0.191746	0.169873	0.27629	0.131504	0.246154	0	0.305696	0.280944	0.173503	0.261234	0.374044	0.181432	0.147532	0.271075	0.288091	0	0.172757	0.180259	0.222379	0.262508	0.221579	0.208782	0.191908	0.0273372	0.184341	0.16846	0.451455	0	0.154057	0.242749	0.159573	0.225989	0.107733	0.21012	0.183862	0.371423	0.390954
PTGR2	0	0	0	0	0	0	0	0	0	0	0	0	0	0	0	0	0	0	0	0	0	0	0	0	0	0	0	0	0	0	0	0	0	0	0	0	0	0	0	0	0	0	0.0218629	0	0	0	0	0
ZNF410	0	0	0	0	0	0	0.0172608	0	0	0	0.00825153	0	0	0	0	0	0	0	0	0	0	0	0	0	0	0	0	0	0	0	0	0	0	0	0	0	0	0	0	0	0	0	0	0	0	0	0	0
FAM161B	0.0329608	0.00666476	0.0114189	0.0116339	0.0461473	0	0	0.0497909	0.00444113	0.0214997	0.0161271	0.0426439	0.0331453	0.12075	0	0.0382764	0	0.0531702	0.0343151	0.00663353	0.0118686	0.037933	0.0361266	0.199234	0.025405	0.0247741	0	0.0230251	0	0	0	0.0361919	0.0118442	0.0215514	0	0.00798362	0.0506255	0.0208847	0	0.0831261	0.0418674	0	0.0226034	0.0162322	0.0142318	0.0261097	0.0588227	0.147392
COQ6	0.0369688	0.0782247	0.0405958	0.0300069	0.0901147	0.091835	0.141834	0.107032	0.0852656	0.0813708	0.0836602	0.0498088	0.0816119	0.152568	0.088075	0.0510739	0	0.0726735	0.0955136	0.0543003	0.0816806	0.136878	0.0142034	0.197497	0.0585542	0.052597	0	0.0173657	0.0642052	0.0953144	0.0544865	0.102463	0.0728859	0.146797	0.0579743	0.0447866	0.0854345	0.0995522	0	0	0.121773	0.0558922	0.0996473	0.018316	0.0934164	0.0669135	0.132564	0.122067
ENTPD5	0.0511763	0.0461506	0.149418	0.0998929	0.0737729	0.0530156	0.0140616	0.0881977	0.108598	0.0116605	0.110515	0.0205501	0.0615924	0.146639	0.108165	0.0502954	0	0.0345156	0.08877	0.05898	0.102396	0.0558493	0.0569062	0.160973	0.051221	0.129412	0	0.0485315	0.0767648	0.0241561	0	0.0165258	0.0620422	0.0388647	0	0.0668784	0.104457	0.0321409	0	0.0202334	0	0.0837239	0.0574626	0	0	0.127473	0.0351406	0
BBOF1	0.113443	0.0883957	0.153874	0.194449	0.167319	0.138012	0.0669884	0.104516	0.186754	0.147528	0.11013	0.16736	0.160139	0.245358	0.0583984	0.142573	0	0.133773	0.200576	0.122499	0.115255	0.145342	0.0707588	0.221322	0.0900992	0.14857	0	0.177644	0.148588	0.104664	0	0.118207	0.188494	0.173254	0.0991178	0.133824	0.0984941	0.129429	0	0.088825	0.141502	0.0999305	0.241138	0.0328788	0.0386411	0.184083	0.212236	0.218312
ALDH6A1	0.10206	0.153726	0.066206	0.0656888	0.109409	0.0559686	0.0437905	0.130043	0.0963109	0.0559841	0.128199	0.0591938	0.1041	0.17203	0	0.0876088	0	0.0775729	0.0664151	0.034307	0.0903522	0.13791	0.069616	0.117383	0.0515433	0.0193999	0	0.0370213	0.0354438	0.0644033	0.101216	0.0425985	0.051902	0.0555175	0	0.0522415	0.042759	0.0538175	0	0.0285856	0.0584459	0	0.109893	0.0661086	0.0247866	0.0277706	0.071499	0
LIN52	0.40457	0.487855	0.473587	0.432616	0.475549	0.48349	0.285229	0.420183	0.543978	0.493835	0.366123	0.522564	0.376501	0.452183	0.516173	0.540646	0	0.295747	0.388581	0.457506	0.393785	0.353016	0.307778	0.399045	0.470465	0.534832	0	0.332024	0.359691	0.226351	0.210338	0.514067	0.399215	0.409859	0.440806	0.414845	0.276801	0.424851	0	0.257773	0.345843	0.250302	0.320457	0.354044	0.412258	0.29316	0.50566	0.42622
VSX2	0	0	0	0	0	0	0	0	0	0	0	0	0	0	0	0	0	0.0157696	0	0	0	0	0	0	0	0	0	0	0	0	0	0	0	0	0	0.00624617	0	0	0	0	0	0	0	0	0	0	0	0
ABCD4	0.102754	0.187649	0.216056	0.175018	0.172424	0.184899	0.342073	0.356259	0.310518	0.152482	0.141904	0.149169	0.195568	0.350067	0.396748	0.333154	0	0.0806099	0.216582	0.195656	0.18949	0.386926	0.170884	0.327662	0.19322	0.0787493	0	0.186108	0.170287	0.181063	0.274366	0.322146	0.293153	0.260175	0.108848	0.263529	0.382773	0.227654	0	0.298299	0.260171	0.113976	0.202724	0.147518	0.167656	0.101028	0.248927	0.656465
VRTN	0	0	0.00472951	0	0	0	0.0175073	0.0126826	0.00359898	0	0	0	0	0	0	0	0	0	0.0079244	0	0.00646568	0.00696362	0.0120019	0	0	0	0	0	0	0	0	0	0	0.0201876	0	0	0.014388	0	0	0	0	0.0220597	0	0	0	0	0.0199696	0.0270518
SYNDIG1L	0	0	0	0	0.0076972	0	0	0.0222357	0	0	0	0	0	0	0	0	0	0	0	0.0207788	0	0	0	0	0	0	0	0	0	0	0	0	0	0	0	0	0	0	0	0	0	0	0	0	0	0	0	0
NPC2	0	0.0052865	0.00400892	0.0379795	0	0.03474	0	0.0161427	0.012004	0.00558788	0.0370495	0.0139899	0	0	0	0	0	0	0.0283474	0.00817161	0.0115249	0.0531136	0.0126951	0.0265125	0.0390823	0	0	0.027826	0	0	0	0.0163884	0.0263054	0.00675962	0	0	0.0217174	0	0	0	0.0192463	0	0	0.0152498	0.0187609	0	0	0.0284664
ISCA2	0	0.0135391	0.0130795	0	0.0443557	0.0478978	0.0175073	0.0328858	0.0414051	0.0432648	0.00680624	0.00927968	0.0456105	0.131012	0.0930291	0.056108	0	0.0354204	0.0442916	0.0265064	0.0400682	0.0293628	0.00829745	0.0369251	0.0327906	0	0	0.0598352	0.0152866	0	0	0	0.0173041	0.0440039	0.0289125	0	0.045347	0	0	0.0361948	0.00914402	0	0.0561698	0.0182872	0	0	0.0308903	0
LTBP2	0	0.0266741	0.00337898	0	0.0135891	0	0.0233302	0	0	0.0218226	0.0052213	0.00573655	0	0	0	0	0	0	0.00719872	0.0127516	0	0.01151	0	0.0198022	0	0.00745845	0	0	0.0187525	0	0	0	0	0	0	0	0	0.0345537	0	0	0	0	0	0.0257407	0	0	0	0.0736011
AREL1	0.115841	0.20525	0.121284	0.182051	0.196676	0.183247	0.0525399	0.131826	0.143742	0.19093	0.155818	0.116995	0.0748534	0.274407	0.183357	0.199998	0	0.188413	0.148936	0.134468	0.196096	0.242719	0.188677	0.282419	0.125813	0.173995	0	0.0651501	0.107184	0.158637	0	0.100347	0.114958	0.0825054	0.0562497	0.150152	0.152282	0.205417	0	0.229178	0.200619	0.103425	0.0662165	0.0435938	0.109637	0.22264	0.18263	0.441666
FCF1	0.0885803	0.0577116	0.0461518	0.0637189	0.0898368	0.0359405	0.100471	0.100262	0.118522	0.111581	0.0881638	0.0118866	0.0209893	0	0.0733162	0.0991648	0	0.0732052	0.105334	0.0676733	0.0867202	0.120545	0.0598125	0.131373	0.05955	0.0314247	0	0.0575447	0.0538274	0.0416584	0	0.0905886	0.0722051	0.0612052	0	0.108618	0.105726	0.0725027	0	0.0640217	0.0633827	0.047702	0.116041	0.0784383	0.0806704	0.0708782	0.0726011	0.100653
YLPM1	0.599173	0.694406	0.664444	0.687413	0.687191	0.633556	0.504654	0.613442	0.757557	0.82929	0.768063	0.562151	0.602568	0.731124	0.696177	0.578113	0	0.546592	0.705771	0.707422	0.621102	0.687391	0.648886	0.694157	0.743827	0.622466	0	0.490612	0.637258	0.543383	0.530648	0.464866	0.631412	0.759391	0.284088	0.81208	0.781649	0.57034	0	0.675669	0.565947	0.681092	0.534864	0.612735	0.664868	0.623678	0.603234	1.02645
PROX2	0	0	0	0.0177773	0.0227773	0.0122176	0	0	0	0	0	0	0	0	0	0.022619	0	0	0.0226156	0.00911486	0	0.02371	0	0	0	0	0	0	0.017636	0	0	0	0.0066455	0	0	0	0.0101468	0	0	0	0	0	0	0	0.0169176	0	0	0
DLST	0.100065	0.103607	0.208062	0.168065	0.143288	0.0943407	0.167107	0.23497	0.258833	0.198781	0.127925	0.148061	0.187025	0.465228	0.192538	0.29954	0	0.168813	0.311445	0.155527	0.256225	0.299265	0.136065	0.209341	0.147632	0.109619	0	0.190387	0.288273	0.0907194	0	0.50996	0.0874901	0.338812	0	0.151477	0.28296	0.147073	0	0.343223	0.237668	0.184763	0.149734	0.0494985	0.123936	0.22299	0.168814	0.125281
RPS6KL1	0.169779	0.103627	0.174403	0.218523	0.158073	0.172028	0.0847748	0.298279	0.435021	0.129229	0.190693	0.141261	0.27269	0.614782	0.271679	0.456257	0	0.325694	0.301006	0.283835	0.3011	0.350163	0.138853	0.470442	0.0574459	0.164261	0	0.128139	0.0760068	0.143883	0	0.419396	0.185218	0.219382	0.166893	0.220651	0.17252	0.147608	0	0.208859	0.30537	0.106614	0.287824	0.140129	0.197076	0.177994	0.379872	0.191058
PGF	0	0	0.00390779	0	0	0	0	0	0.0128591	0.00921718	0	0	0	0	0	0	0	0.014712	0.00607987	0	0.0112271	0.0191983	0.00829745	0	0.00714036	0	0	0	0	0	0	0	0.0127904	0	0	0.00980383	0	0.0143002	0	0	0.01526	0	0	0	0	0	0	0
EIF2B2	0.0528093	0.0279223	0.0242019	0.0781671	0.063879	0.0129944	0.0352044	0.0816073	0.0514688	0.0392257	0.0534183	0.0295539	0.0080487	0.0465848	0	0.0545125	0	0.0503805	0.0440379	0.0256969	0.0339863	0.0147413	0.011683	0.0213136	0.0204263	0.00929174	0	0.0524956	0	0.00786555	0	0.0944624	0.0392416	0.0101041	0	0.0536162	0.0104568	0.0430458	0	0	0.0503599	0	0.0868811	0.0364508	0.0444201	0.0356683	0.0587868	0
MLH3	0.419519	0.316868	0.285464	0.312854	0.251804	0.2781	0.2569	0.39128	0.374633	0.363779	0.340579	0.430411	0.561607	0.468863	0.469618	0.385832	0	0.427007	0.360184	0.250699	0.407092	0.354874	0.243245	0.284451	0.232111	0.338573	0	0.246944	0.261812	0.43989	0.347483	0.566305	0.341112	0.384926	0.292261	0.335689	0.29265	0.612034	0	0.604899	0.300458	0.210966	0.440885	0.218672	0.258363	0.312323	0.278481	0.415323
ACYP1	0.1487	0.188566	0.219807	0.250666	0.302212	0.197485	0.481964	0.357442	0.318468	0.196552	0.205137	0.14876	0.215626	0.194133	0.0985336	0.19491	0	0.281972	0.277611	0.185094	0.316775	0.286799	0.0541816	0.297129	0.37884	0.140317	0	0.235819	0.281992	0.117721	0	0.339654	0.153139	0.333511	0.177609	0.232095	0.317169	0.233088	0	0.184358	0.210633	0.153986	0.163714	0.183082	0.33783	0.219542	0.269398	0.250019
ZC2HC1C	0	0	0.0254372	0.0206387	0.0398663	0.017031	0.040681	0.0235541	0.0457446	0.0221407	0.0420611	0.0449066	0.00971814	0	0	0.0782399	0	0.0157696	0.042675	0.0318546	0	0.021991	0.0334779	0.123611	0	0.0170464	0	0.022141	0.0373333	0.0411551	0	0.0405359	0.038565	0.0310334	0	0.0305502	0.0547723	0.0329522	0	0.0445061	0.0411896	0.0132815	0	0.0133567	0.0856021	0.0545108	0.0458866	0.100569
NEK9	0.171578	0.249028	0.295066	0.226286	0.305156	0.298381	0.153217	0.21845	0.34568	0.2974	0.291372	0.282766	0.212103	0.444046	0.257487	0.321976	0	0.290467	0.253069	0.286058	0.326612	0.348199	0.241591	0.372446	0.180946	0.158651	0	0.152616	0.317252	0.23584	0.462587	0.571396	0.33532	0.389558	0.157791	0.303212	0.250522	0.287919	0	0.130497	0.299763	0.203864	0.478366	0.262225	0.267326	0.289604	0.260247	0.161278
TMED10	0.117817	0.180767	0.209602	0.138478	0.230934	0.224125	0.225792	0.242134	0.241974	0.15126	0.152254	0.220213	0.206065	0.248288	0.142238	0.250627	0	0.145962	0.22752	0.182426	0.184536	0.130194	0.102353	0.160279	0.201879	0.121707	0	0.215513	0.2224	0.194972	0.110604	0.222233	0.130578	0.130786	0.0631774	0.183037	0.170033	0.19352	0	0.128828	0.131676	0.0877653	0.165679	0.136651	0.103406	0.182745	0.209485	0.16525
FOS	0	0.0169778	0.00971236	0.0446161	0.0137699	0.0132267	0.0175266	0	0.0138776	0.0206879	0	0	0.0126989	0	0	0.0083768	0	0	0	0	0.0368253	0.0121784	0	0	0.0211807	0	0	0.0234965	0.017866	0.0116417	0	0	0	0	0	0	0	0.0253259	0	0.0959811	0.0124523	0	0	0.0557771	0.011876	0.019216	0	0
JDP2	0.132634	0.312665	0.248444	0.125935	0.184463	0.181755	0.6788	0.351986	0.283675	0.341724	0.255944	0.293039	0.185671	0.288518	0.511583	0.282594	0	0.304452	0.314998	0.230695	0.280408	0.43753	0.259666	0.354451	0.325302	0.295588	0	0.357107	0.206109	0.189699	0.0895578	0.492826	0.22559	0.204026	0.0941582	0.187567	0.27147	0.182377	0	0.165526	0.357508	0.200863	0.16377	0.213585	0.412339	0.437651	0.398561	0.51794
BATF	0	0	0	0.0107391	0	0	0	0.0126826	0.00394107	0	0.00749191	0	0	0	0	0	0	0	0	0	0	0.0121569	0	0	0.0149268	0	0	0.0200424	0	0	0	0.0239184	0	0	0	0	0	0	0	0	0.0100285	0	0	0	0	0	0	0
FLVCR2	0	0	0.0141678	0.0233829	0.0108565	0.00678136	0	0	0	0	0	0	0.0141007	0	0	0	0	0	0	0	0	0	0	0	0	0.00517819	0	0	0	0	0	0	0	0	0	0.009296	0	0	0	0	0	0	0.0245792	0	0	0	0.00871346	0.0284664
TTLL5	0.753462	0.606883	0.782739	0.502524	0.734879	0.639331	0.678186	0.571402	0.785931	0.633724	0.694899	0.641596	0.651261	0.930359	0.561287	0.807946	0	0.696539	0.559824	0.650064	0.533417	0.864032	0.65933	0.823122	0.684384	0.793479	0	0.694484	0.692594	0.575501	1.04059	0.594541	0.799538	0.615995	0.664552	0.78506	0.79819	0.579221	0	0.649702	0.667812	0.622575	0.738056	0.428443	0.575072	0.619454	0.825904	0.527421
ERG28	0.0802849	0.113197	0.0902531	0.106416	0.15294	0.127173	0.0636036	0.188943	0.182317	0.122662	0.131746	0.0714494	0.0631615	0.47075	0.141107	0.131446	0	0.154544	0.169702	0.211301	0.101125	0.165878	0.0801732	0.218907	0.213107	0.11563	0	0.137823	0.0608494	0.104752	0.394055	0.177856	0.110741	0.191491	0	0.0525542	0.142025	0.231179	0	0.121904	0.111693	0	0.170923	0.0589619	0.179053	0.185589	0.0961839	0.245175
IFT43	0.434121	0.351474	0.428275	0.402818	0.417507	0.333163	0.478114	0.621079	0.491289	0.466414	0.360422	0.346064	0.312293	0.754481	0.401054	0.45123	0	0.373928	0.452591	0.367084	0.542175	0.658537	0.395636	0.508104	0.401311	0.336495	0	0.369287	0.378211	0.331748	0.109979	0.625475	0.525256	0.477709	0.269589	0.473198	0.437474	0.490902	0	0.463592	0.473528	0.421438	0.376206	0.324301	0.461672	0.60582	0.732923	0.470999
TGFB3	0.0185942	0.0156015	0.0384127	0.0254443	0.025829	0.0117055	0.0605691	0	0.0476737	0.0235545	0.010025	0	0.0153288	0	0	0.0742169	0	0.0113265	0.0205301	0.0501706	0.0319251	0.0303904	0.0169761	0.0317612	0.00989894	0	0	0.0551417	0	0.0326388	0	0.0375927	0.0423488	0.0546421	0	0.0285986	0.0262013	0	0	0.0365419	0.0280309	0.0291564	0.100556	0.0241443	0.0247568	0	0	0.0903804
GPATCH2L	0.438763	0.425415	0.458052	0.439527	0.582608	0.612359	0.667835	0.388057	0.569681	0.605635	0.608074	0.472686	0.492028	0.439642	0.366377	0.51948	0	0.605966	0.551328	0.453045	0.43827	0.569775	0.543557	0.601745	0.474641	0.486611	0	0.546857	0.470495	0.479179	0.348956	0.430922	0.406974	0.531873	0.392039	0.417194	0.530269	0.36641	0	0.726912	0.608958	0.350892	0.467303	0.361172	0.362554	0.619943	0.538052	0.727601
ESRRB	0.0171613	0	0.0330568	0.0335272	0.0437384	0.0194672	0	0.0211307	0.0128968	0	0.0126893	0.0243601	0.0132895	0.169773	0	0.0263085	0	0.0370859	0.0390255	0.0191399	0.0474265	0.04513	0	0.0144762	0	0	0	0.0230251	0	0.0133159	0	0.0367941	0.00911444	0.0100766	0	0.009296	0.0149368	0.0236217	0	0.0416685	0	0.0243046	0	0	0.0146128	0.0468067	0.0474116	0
VASH1	0.05962	0.0530705	0.0622755	0.0450703	0.0632112	0.0632546	0.0361914	0.102897	0.131943	0.120288	0.0429984	0.0600641	0.0814276	0.17652	0.292717	0.114314	0	0.19625	0.0834092	0.122666	0.133106	0.121579	0.0855574	0.114618	0.0340299	0.0880949	0	0	0.137485	0.0321583	0.0544865	0.199633	0.103043	0.166693	0.0583179	0.184107	0.0962087	0.140231	0	0.225383	0.160412	0.068245	0.0525121	0.0461788	0.113693	0.137638	0.106314	0.0407138
ANGEL1	0.064264	0.106068	0.103708	0.064487	0.0726819	0.0853184	0.0761773	0.0808918	0.196506	0.120288	0.125079	0.167296	0.0527458	0.193757	0.065139	0.121152	0	0.14562	0.129991	0.107146	0.109069	0.149027	0.117207	0.100885	0.0877503	0.0458045	0	0.139521	0.0702543	0.082687	0.2655	0.175963	0.0818476	0.243037	0.11746	0.110855	0.169625	0.119813	0	0.109721	0.111903	0.0620348	0.152433	0.150447	0.238565	0.137689	0.20392	0.220346
LRRC74A	0	0.00521704	0	0	0	0	0	0.0178191	0.00934813	0	0	0	0	0	0	0	0	0	0	0	0.00985969	0	0	0	0	0	0	0	0	0	0	0	0	0.0104326	0	0	0.0149368	0	0	0	0	0	0	0.0116799	0	0.0244709	0	0
IRF2BPL	0.13322	0.128375	0.0463608	0.0527739	0.115045	0.130774	0.248614	0.11425	0.127584	0.0889615	0.0736841	0.109398	0.0823505	0.0381149	0.0366665	0.0799113	0	0.0446669	0.158322	0.125374	0.055523	0.145054	0.094624	0.110607	0.158103	0.0763562	0	0.0570093	0.0855076	0.0833076	0.111044	0.131085	0.050776	0.0788061	0.0508733	0.0398729	0.0992493	0.0411797	0	0.112301	0.0399366	0	0.107321	0.0800847	0.172632	0.0934761	0.056969	0.114325
CIPC	0	0	0	0	0	0	0	0	0	0	0	0	0	0	0	0	0	0	0	0	0	0	0	0	0	0	0	0	0	0	0	0	0	0	0	0	0	0	0	0	0	0	0	0	0	0	0	0
TMEM63C	0.110006	0.0609133	0.0928029	0.119609	0.0780741	0.116718	0.0411508	0.175158	0.0877538	0.0738359	0.0948581	0.103398	0.114276	0.0562656	0	0.0986677	0	0.0979985	0.0647973	0.150076	0.124284	0.0936234	0.09215	0.0824225	0.113738	0.0696611	0	0.0875794	0.0389479	0.0621487	0.217839	0.134667	0.109735	0.0671651	0	0.0657102	0.0751645	0.0772339	0	0.184133	0.0434403	0.138062	0.134841	0.0662925	0.103095	0.181374	0.0311244	0.160529
ZDHHC22	0.127347	0.139171	0.138526	0.109837	0.121579	0.119177	0.136482	0.156055	0.188941	0.10907	0.0834716	0.110836	0.19138	0.103618	0.0311326	0.155035	0	0.116703	0.161687	0.179889	0.0901258	0.164591	0.0581997	0.159945	0.224315	0.102555	0	0.149497	0.0821798	0.0337398	0.10786	0.133099	0.0604694	0.100624	0.0273372	0.193586	0.0920123	0.113724	0	0.0801864	0.108572	0.07665	0.112385	0.184775	0.207826	0	0.138817	0.197909
NGB	0	0	0.0286763	0.0283465	0.0149722	0.0381321	0.0180453	0.0148563	0.00370188	0	0.0052213	0.00869602	0	0	0	0	0	0.0157696	0.00783813	0	0	0.0174059	0	0	0.0193117	0	0	0	0.0411289	0	0	0.0276683	0.0161739	0	0	0.0109432	0	0.0373437	0	0	0.0276887	0	0	0.0135058	0.0199402	0	0.0157432	0
POMT2	0.0642601	0.0818561	0.116485	0.0903271	0.187108	0.127223	0.181114	0.143209	0.164314	0.149288	0.135872	0.166354	0.123691	0.199473	0.127502	0.11572	0	0.335724	0.091043	0.0801265	0.107008	0.155165	0.146439	0.229922	0.14815	0.141861	0	0	0.160975	0.116094	0	0.0772574	0.109331	0.115286	0.0358403	0.167092	0.153272	0.0533706	0	0.0798557	0.182738	0.026354	0.181475	0.0718547	0.12341	0.0974477	0.208463	0.175959
GSTZ1	0	0.0180107	0.0367062	0.0289875	0.0102481	0.00753089	0.0180397	0.0233641	0.0394258	0.0200507	0.00927298	0	0.0367634	0	0	0.0214668	0	0.0291806	0.023613	0.00865643	0.0108066	0.0263608	0.0838168	0.0383196	0.0335578	0.00613303	0	0.0177922	0.0171415	0.0132942	0	0.0269524	0.0210453	0.0320187	0	0.0351694	0.0361649	0.0355455	0	0.0232162	0.0272412	0	0	0.047597	0	0.0204172	0.00995123	0.0440542
TMED8	0.292533	0.292229	0.277467	0.262848	0.375576	0.216026	0.270313	0.249368	0.287563	0.30009	0.363223	0.3019	0.27938	0.284223	0.380301	0.233798	0	0.34968	0.296962	0.262554	0.282298	0.389613	0.159695	0.380068	0.250269	0.226448	0	0.340369	0.22726	0.330791	0.200601	0.319791	0.248698	0.342363	0.181767	0.375894	0.334646	0.131328	0	0.201584	0.293334	0.204427	0.334696	0.234874	0.286089	0.205974	0.330965	0.383991
SAMD15	0	0	0.0107622	0.0197167	0	0.0321196	0.0332906	0.0322864	0.00974476	0.0100676	0.00321768	0.0258154	0.00672621	0	0.0340064	0	0	0	0.0312094	0	0	0.00715993	0	0	0	0.0327148	0	0	0.0212462	0	0	0	0	0.00790298	0	0.00980383	0	0.0434026	0	0	0	0	0	0	0	0.0514693	0.0200106	0.0642976
NOXRED1	0.0138184	0.0621553	0.0149137	0.0588474	0.056857	0.0127431	0	0.0142178	0.032756	0.0328751	0.0340126	0.0345439	0.0299873	0.0621545	0	0	0	0.0399587	0.00797731	0.0615386	0.0375923	0.0400607	0.0329193	0	0.00416046	0	0	0.0370974	0.0319361	0.0474687	0	0.0217083	0.0169846	0.0348026	0	0.0394282	0	0.0102869	0	0	0.00864185	0.0304167	0	0.0131924	0.00576716	0	0.0464426	0.112453
VIPAS39	0.136739	0.0894545	0.0892284	0.135734	0.123475	0.106962	0.0528246	0.0660318	0.157322	0.0701283	0.0946145	0.102745	0.14951	0.0439143	0.162417	0.133612	0	0.144255	0.0491171	0.154821	0.0869241	0.164443	0.0681117	0.119756	0.0896838	0.130005	0	0.0988489	0.116585	0.0793646	0.0544865	0.145797	0.119836	0.0314243	0	0.140237	0.0923931	0.109941	0	0.0835846	0.070152	0.0896132	0.126722	0.0778693	0.107755	0.0265215	0.151231	0.0854013
AHSA1	0.050011	0.160228	0.116339	0.107319	0.0606531	0.0856824	0.427547	0.173157	0.129975	0.1741	0.0937411	0.0494347	0.0853464	0.351166	0.06333	0.106699	0	0.0660559	0.218755	0.0328012	0.132736	0.156954	0.0579678	0.224752	0.205345	0.150122	0	0.0617787	0.0780999	0.0262664	0	0.382577	0.166546	0.127487	0	0.111356	0.194192	0.134666	0	0.256478	0.141303	0.0207216	0.0451594	0.205688	0.276607	0.0556035	0.111716	0.474898
ISM2	0	0.00753071	0.00696651	0.0104818	0.0153248	0.00419382	0	0.0159932	0.0054966	0.00774639	0	0	0	0	0	0	0	0	0	0	0	0	0	0.0198022	0	0	0	0	0.0152866	0.0337089	0	0.0242144	0.00624295	0.0133598	0	0.0148674	0	0	0	0	0.00656867	0.0446887	0	0	0	0	0.00990376	0
SPTLC2	0.253862	0.266775	0.195522	0.299119	0.164529	0.146611	0.175842	0.201753	0.36916	0.257078	0.265098	0.193426	0.228093	0.124375	0.192317	0.323906	0	0.12027	0.234295	0.319167	0.208498	0.307272	0.210166	0.298867	0.255837	0.149954	0	0.159949	0.0893373	0.20429	0.150476	0.227441	0.274608	0.219723	0.0888675	0.251525	0.199187	0.138978	0	0.193611	0.274319	0.137507	0.258305	0.146907	0.200605	0.240674	0.274534	0.20428
ALKBH1	0.110721	0.0506908	0.110266	0.0605878	0.0392287	0.0881038	0	0.154181	0.196119	0.122815	0.127969	0.103566	0.148211	0.106651	0.0425505	0.236014	0	0.159528	0.0935495	0.176846	0.160931	0.163904	0.0790047	0.0976265	0.11019	0.120141	0	0.100066	0.0950333	0.127133	0.117378	0.0978637	0.190065	0.0557455	0.136558	0.110237	0.11249	0.116969	0	0.129509	0.104502	0.0461685	0.172401	0.0983173	0.0834496	0.184264	0.221922	0.0377186
SLIRP	0.162826	0.0814147	0.104679	0.261365	0.166656	0.204718	0.134551	0.253557	0.19012	0.159761	0.161894	0.109896	0.0967445	0.194922	0.114192	0.122996	0	0.118065	0.188852	0.13459	0.174168	0.196696	0.169557	0.271188	0.102687	0.133848	0	0.103956	0.144936	0.206734	0.139059	0.153575	0.103519	0.246171	0.0702052	0.104779	0.294043	0.16467	0	0.111164	0.176049	0.0768852	0.117386	0.152717	0.117948	0.18308	0.117332	0.115445
SNW1	0.160814	0.233251	0.149748	0.085208	0.122926	0.079519	0.119345	0.138802	0.176397	0.171931	0.171799	0.0675546	0.20101	0.127537	0.204534	0.161544	0	0.178699	0.170009	0.12786	0.202969	0.187009	0.124148	0.288477	0.238368	0.217984	0	0.218641	0.0571834	0.103818	0.110604	0.153499	0.111164	0.237144	0.156639	0.212961	0.310198	0.165912	0	0.0651445	0.205733	0.259899	0.134594	0.0572578	0.0717019	0.162269	0.229415	0
C14orf178	0	0	0.0173143	0.0214831	0.0270091	0	0	0.0181428	0.0118952	0	0	0	0	0	0	0	0	0	0	0.013429	0.0179988	0.0111459	0	0	0.0141755	0	0	0.0173657	0.010622	0	0	0.0269073	0.0337896	0	0	0	0	0	0	0	0.00603139	0	0.0257248	0.0151205	0	0	0.00704391	0.0528864
ADCK1	0.0808139	0.0831555	0.0847037	0.0494509	0.109321	0.0427861	0.0230583	0.0161427	0.0999238	0.0738813	0.0819849	0.0468665	0.0641451	0.0543493	0.0702126	0.0367231	0	0.0835466	0.058445	0.0590842	0.0882569	0.0265991	0.0521248	0.0535039	0.0373956	0.0385152	0	0.0401514	0.0414845	0.0271077	0	0.0934102	0.102194	0.0421807	0	0.115287	0.0391173	0.0397484	0	0.0966804	0.067774	0.0643902	0.0331941	0	0.0302597	0.0866556	0.104117	0.0528864
NRXN3	3.90184	4.02765	4.04704	3.99554	4.00687	3.99589	3.98253	3.87291	3.9233	4.08228	4.00576	3.92692	3.74614	3.91224	4.00516	3.92789	0	4.01482	3.93181	4.06349	4.13333	3.95692	4.02335	3.97222	3.8933	3.99155	0	4.12056	4.08716	4.14044	4.19336	3.87649	4.04407	4.04957	4.05174	3.92003	4.22242	4.06027	0	4.13128	4.06982	4.09263	4.04706	4.02089	4.01027	4.16258	4.11434	4.38473
DIO2	0.0800124	0.0309547	0.0278565	0.0167476	0.0306185	0.0185177	0.0271491	0.047588	0.0146908	0	0.0291255	0.0090222	0.0679458	0.0469689	0.0279839	0.0308805	0	0.0372155	0.030537	0.0142692	0	0.0488451	0.0347736	0.0535039	0	0.020152	0	0.114162	0.0349123	0.0235161	0	0.0670406	0.0154972	0.0101041	0	0.0151545	0.04251	0	0	0	0	0.0291564	0.0721228	0.0488972	0.0102998	0.0237862	0.033494	0.11479
CEP128	0.185338	0.140701	0.228944	0.182717	0.20786	0.14587	0.200974	0.112135	0.193717	0.226802	0.212289	0.166221	0.230832	0.148479	0.0518455	0.173824	0	0.148263	0.215335	0.135946	0.145399	0.104333	0.128159	0.146728	0.105449	0.0983367	0	0.153969	0.196368	0.183932	0.425749	0.278051	0.200385	0.105893	0.209248	0.190815	0.148041	0.205345	0	0.161534	0.187281	0.109206	0.220238	0.149979	0.195653	0.0980067	0.124672	0.324963
TSHR	0	0.045887	0.0184997	0.116764	0.0775523	0.0184885	0	0.0542094	0.0593693	0.0960795	0.0392111	0.0296252	0.0647049	0.0894225	0	0.154713	0	0.139416	0.03418	0.0606629	0.176047	0.0293857	0.0402928	0.117761	0.0649595	0.134855	0	0.0358152	0.0643292	0.00995256	0	0.109598	0.0580781	0.19958	0.0289125	0.050876	0.0134178	0.0120847	0	0.0310813	0.239838	0.0249858	0.0727164	0	0.0458258	0.148148	0.09457	0.0270518
GTF2A1	0.175592	0.335025	0.250225	0.185736	0.166761	0.209122	0.319095	0.396625	0.278194	0.197734	0.33563	0.262379	0.173449	0.126044	0.102358	0.298069	0	0.316741	0.34204	0.160329	0.181936	0.301199	0.159751	0.391681	0.325654	0.337187	0	0.247096	0.303237	0.226783	0.150476	0.221234	0.224627	0.142817	0.251634	0.180776	0.294213	0.272923	0	0.210373	0.116	0.198548	0.221978	0.144871	0.220961	0.235042	0.159585	0.158544
STON2	0	0.0169338	0.0244723	0.0336142	0.0539592	0.0141726	0.0367512	0.0258995	0.0100589	0.0130399	0.00872436	0.0278929	0	0	0	0.0271692	0	0	0.0109237	0	0.0383839	0.0357135	0	0	0.0137765	0.00613303	0	0.0212275	0.0156075	0.0499105	0	0.0585064	0.00429797	0.0454452	0.0930379	0.00625352	0.0141543	0	0	0	0.0422153	0	0	0	0.0234837	0	0.0391569	0
SEL1L	0.165874	0.0815396	0.25003	0.191533	0.212112	0.231687	0.23	0.216101	0.230225	0.280102	0.235626	0.19613	0.217021	0.447173	0.198101	0.19461	0	0.175418	0.180345	0.180785	0.203285	0.242448	0.164902	0.38368	0.291954	0.192153	0	0.299851	0.22317	0.134624	0.24977	0.346705	0.1381	0.375435	0.113674	0.136693	0.186384	0.15932	0	0.187705	0.254092	0.0308775	0.206966	0.244705	0.250868	0.48833	0.126597	0.2036
FLRT2	1.16099	1.18854	1.20864	1.12699	1.22878	1.29296	1.77379	1.20716	1.18866	1.42938	1.18061	1.04577	1.01217	0.943483	1.08955	1.16462	0	1.16184	1.13351	1.14858	1.20235	1.32502	1.03583	1.15731	1.18142	1.20665	0	1.50359	0.943672	1.32242	1.20919	0.978937	1.2569	1.53719	1.37656	1.09623	1.22093	1.47991	0	1.27816	1.30946	1.04294	1.20133	1.63459	1.39493	1.32399	1.03735	1.74083
GALC	0.15287	0.159619	0.13762	0.144761	0.19822	0.180788	0.124203	0.131242	0.171952	0.196035	0.185698	0.121995	0.114739	0.111383	0.220312	0.124921	0	0.0627604	0.147946	0.161949	0.146709	0.157938	0.110214	0.191894	0.0783036	0.121709	0	0.0498522	0.129721	0.179883	0.10786	0.224427	0.095924	0.195421	0.0583179	0.0949716	0.116796	0.0956818	0	0.090661	0.156569	0.132735	0.0439161	0.0620707	0.173757	0.140051	0.164818	0.248818
GPR65	0	0	0	0	0	0.00675735	0	0	0.00392867	0	0	0	0	0	0	0	0	0	0	0	0	0	0	0	0	0	0	0	0	0	0	0	0	0	0	0	0	0	0	0	0	0	0	0	0	0	0	0
KCNK10	0.309802	0.246007	0.224405	0.174729	0.201825	0.143363	0.422025	0.282172	0.306238	0.274812	0.22708	0.285549	0.289926	0.207928	0.442722	0.352536	0	0.236282	0.190311	0.330559	0.135798	0.216558	0.146634	0.188267	0.218855	0.246087	0	0.24405	0.289285	0.323444	0.111044	0.23036	0.19413	0.316934	0.415192	0.30163	0.205303	0.315896	0	0.217921	0.259379	0.283902	0.189524	0.159075	0.225998	0.437887	0.305895	0.16041
SPATA7	0.423857	0.293322	0.63111	0.388843	0.656003	0.402093	0.274523	0.438754	0.625763	0.428848	0.772887	0.664909	0.445808	0.768453	0.587347	0.505745	0	0.600694	0.364823	0.349349	0.577237	0.505206	0.245923	0.586335	0.346827	0.494941	0	0.456089	0.391427	0.467663	0.413336	0.571235	0.502661	0.267182	0.344956	0.488178	0.332879	0.178251	0	0.570713	0.346062	0.595527	0.430614	0.187964	0.30572	0.4126	0.797967	0.553278
PTPN21	0.202405	0.161287	0.119554	0.161811	0.13127	0.186864	0.0326213	0.104818	0.156264	0.138192	0.126658	0.147987	0.0604259	0.276524	0.0645272	0.172646	0	0.325846	0.148513	0.145653	0.175388	0.195552	0.0559028	0.187309	0.0685178	0.144635	0	0.127974	0.117699	0.100845	0.110604	0.0517893	0.087666	0.180498	0.111235	0.116386	0.109992	0.0554914	0	0.0286841	0.17548	0.060172	0.0424573	0.107029	0.202364	0.019216	0.195366	0.130448
ZC3H14	0.496148	0.353012	0.4916	0.397155	0.451017	0.480354	0.442502	0.37792	0.50039	0.419245	0.6319	0.403395	0.312285	0.766003	0.717829	0.569236	0	0.389037	0.502123	0.52416	0.405447	0.612593	0.359881	0.662767	0.594642	0.335113	0	0.39571	0.35624	0.524703	0.477927	0.666371	0.417727	0.453814	0.291017	0.351222	0.440674	0.508385	0	0.415615	0.420906	0.321503	0.521493	0.481579	0.603371	0.518612	0.415768	0.562503
EML5	0.31744	0.415426	0.282373	0.293063	0.403807	0.335814	0.572199	0.378024	0.340011	0.458334	0.387339	0.354467	0.375763	0.429462	0.408701	0.338461	0	0.521867	0.331353	0.38471	0.435653	0.472533	0.425239	0.461624	0.367831	0.346593	0	0.21911	0.424074	0.386979	0.228422	0.663887	0.427606	0.423195	0.236941	0.216172	0.500856	0.409353	0	0.278761	0.239703	0.406267	0.366511	0.248004	0.454079	0.395123	0.36299	0.514143
TTC8	0.512551	0.326226	0.322137	0.351341	0.317413	0.259066	0.0613593	0.321134	0.394657	0.352613	0.338294	0.345286	0.326637	0.462982	0.295919	0.411864	0	0.388258	0.266325	0.312869	0.382531	0.545696	0.332309	0.46632	0.323229	0.355964	0	0.281602	0.20025	0.230047	0.20051	0.317326	0.307124	0.257897	0.338504	0.406502	0.166051	0.159926	0	0.253189	0.282819	0.344863	0.390107	0.246704	0.239424	0.531364	0.209906	0.292887
FOXN3	0.707015	0.442694	0.660827	0.636911	0.733491	0.727309	0.645101	0.746	0.738926	0.599874	0.705893	0.712229	0.582058	0.82889	0.527526	0.703883	0	0.754182	0.554279	0.653222	0.700895	0.729003	0.827852	0.734983	0.477535	0.463	0	0.708607	0.526898	0.510418	0.360672	0.741811	0.485341	0.62878	0.703037	0.795639	0.566621	0.68043	0	0.576766	0.636197	0.430357	0.630157	0.413867	0.624639	0.841649	0.798816	0.589336
EFCAB11	0.103889	0.188881	0.111403	0.113149	0.117618	0.0616785	0.0662665	0	0.106074	0.0740516	0.18972	0.109894	0.152824	0.119306	0.147052	0.10666	0	0.175583	0.0954649	0.115216	0.066982	0.042488	0.106231	0.317949	0.0991643	0.101583	0	0.0697283	0.0908096	0.131771	0.21182	0.0932733	0.0966443	0.0784659	0.0599549	0.164302	0.0956522	0.100448	0	0.100034	0.111988	0.140472	0.176996	0.0326709	0.0813721	0	0.0217803	0.112897
TDP1	0.054929	0.013797	0.092433	0.044589	0.029419	0.0864828	0.139485	0.088768	0.0951626	0.140981	0.108451	0.115379	0.0723966	0.0649947	0.0733162	0.0500982	0	0.0389463	0.0692084	0.128132	0.0513008	0.0855617	0.0794824	0.133284	0.14792	0.0743018	0	0.0735236	0.214432	0.0750528	0.24977	0.111433	0.0965806	0.157774	0.0462917	0.0839533	0.122275	0.0474838	0	0.0574502	0.115591	0.150206	0.187822	0.108678	0.0947991	0.211707	0.0271796	0.0736011
KCNK13	0.0309664	0.0108855	0.00913175	0.0098404	0	0.0140139	0.0173	0.0274968	0.00394107	0.00756841	0	0	0.00801188	0.0489826	0	0.0184518	0	0	0	0.021195	0.032045	0.00587435	0.00829745	0	0.0135142	0.0477727	0	0	0	0.0192466	0	0.0129866	0	0.0110443	0	0.0226557	0	0	0	0	0	0	0.0319088	0	0.0195795	0.0284011	0.0292292	0.0440542
PSMC1	0.199693	0.0478724	0.15658	0.0780497	0.0647104	0.135686	0.103968	0.240776	0.274281	0.136866	0.185368	0.111507	0.0632191	0.395509	0.155752	0.263767	0	0.192272	0.230563	0.104321	0.1784	0.219808	0.107567	0.303774	0.130918	0.209832	0	0.0690137	0.0887691	0.112148	0.249339	0.285897	0.14526	0.198178	0.160974	0.140238	0.15187	0.076297	0	0.135955	0.152918	0.0804172	0.155226	0.113154	0.139581	0.0805564	0.180769	0.0919268
NRDE2	0.0878066	0.14929	0.195926	0.139593	0.20559	0.188709	0.195706	0.184717	0.220826	0.156812	0.230987	0.168095	0.212709	0.272083	0.225766	0.170357	0	0.266426	0.154216	0.160941	0.221304	0.345924	0.157274	0.157137	0.173361	0.168569	0	0.118328	0.188976	0.148377	0.33649	0.197809	0.281065	0.178017	0	0.192947	0.190721	0.1798	0	0.151035	0.179084	0.25055	0.217267	0.0715068	0.137039	0.188426	0.251613	0.17101
CALM1	1.11041	0.929336	1.14622	1.40519	1.2383	1.13428	1.82954	1.6616	1.47167	1.22474	1.39212	1.0229	1.15217	1.33762	0.772118	1.12383	0	1.20304	1.84291	1.01684	1.15909	1.62985	0.780719	1.51256	1.69411	1.25624	0	1.04355	1.58013	1.01331	1.25177	1.68791	1.10525	1.28292	0.916482	1.01453	1.43123	1.20668	0	0.903402	0.863216	0.782162	1.02991	1.02427	1.3966	1.27656	0.894297	1.69654
TTC7B	0.899124	0.760435	0.848794	0.777504	0.891654	0.855381	0.627892	0.950617	0.907258	0.93183	0.843141	1.03112	0.799592	1.00254	1.24968	1.009	0	1.07636	0.882409	1.00755	0.947302	1.06815	0.900328	0.93468	0.849502	0.755942	0	0.779188	0.887725	0.722179	0.952817	1.11955	0.994968	0.901313	0.873891	1.00813	0.889077	0.677498	0	0.717088	0.903267	0.995008	0.95482	0.628452	0.783337	1.00157	1.0627	0.635042
RPS6KA5	0.643368	0.426728	0.67724	0.442507	0.40912	0.510819	0.71853	0.449753	0.415041	0.540771	0.375382	0.241141	0.441073	0.480075	0.343407	0.447141	0	0.821786	0.539415	0.583111	0.385638	0.984797	0.461702	0.38797	0.634406	0.458269	0	0.645455	0.581991	0.667278	0.82768	0.795803	0.684657	0.568079	0.619177	0.406327	0.950439	0.686187	0	0.739324	0.241131	0.607267	0.810128	0.462567	0.753219	0.52466	0.593543	0.920451
DGLUCY	0.361933	0.288324	0.31181	0.338354	0.175209	0.240327	0.32572	0.295224	0.301777	0.27552	0.226092	0.321227	0.253972	0.415582	0.483078	0.308335	0	0.351913	0.289745	0.240815	0.305763	0.437668	0.43646	0.429839	0.227085	0.236255	0	0.190115	0.341671	0.333105	0.484804	0.312398	0.515298	0.507609	0.531852	0.290556	0.329131	0.465315	0	0.111941	0.240994	0.413362	0.403028	0.203613	0.297294	0.467236	0.379203	0.279803
GPR68	0.0180972	0	0.0266775	0.0212185	0.00737123	0.0157865	0.0175266	0.0136666	0.0245195	0.0116605	0	0.0200529	0	0	0	0	0	0.0500543	0	0.0174258	0.0468414	0.0298808	0	0.022168	0.0132243	0	0	0.0177922	0.0313825	0.013045	0	0	0.00964053	0.02264	0	0.0259749	0	0	0	0.0215489	0.0320839	0	0.0232965	0.00651353	0	0	0.00622915	0.0482664
CCDC88C	0.0310438	0.0203057	0.0352079	0	0.0147817	0	0.0516551	0	0.055529	0.0359736	0.0309072	0.0395637	0	0	0.123718	0.0352781	0	0.0700268	0.0449901	0.020967	0.0174394	0.0194076	0.0125905	0.0409887	0.0238257	0	0	0.0182368	0.025149	0.0137595	0	0.118868	0.00977184	0	0.0273372	0.0199381	0.0486651	0.0282465	0	0	0.0181066	0	0.0217124	0	0.0243013	0.123991	0.0201162	0.173895
PPP4R3A	0.238669	0.347366	0.244412	0.228262	0.274099	0.285461	0.333455	0.29403	0.264942	0.252039	0.290442	0.290028	0.230796	0.358551	0.235071	0.323095	0	0.181862	0.229045	0.249849	0.344107	0.262482	0.178841	0.326762	0.258913	0.319642	0	0.25148	0.241042	0.168437	0.0992942	0.269858	0.266118	0.365505	0.145568	0.310374	0.268776	0.258309	0	0.265684	0.255595	0.268281	0.194293	0.215352	0.178496	0.247549	0.352419	0.332875
CATSPERB	0.0375703	0	0.0214534	0	0.00678356	0	0	0	0.0284357	0.0213278	0.0133732	0.0175985	0	0.0985282	0.03711	0	0	0	0	0.0127516	0	0.0335961	0	0.0499677	0.0327548	0.0425915	0	0	0.0187525	0.0302948	0	0	0.0052706	0.0384169	0	0	0.0267007	0.0116201	0	0.0343591	0.0158557	0	0.0261459	0	0	0	0.0116547	0.171675
TC2N	0.0139597	0	0	0.025003	0.00887317	0	0.0204846	0	0.00978555	0	0	0.00573655	0.00566223	0	0	0.0083768	0	0.0125465	0.00476568	0	0	0.00492479	0	0	0	0.00745845	0	0	0.00974037	0	0	0	0.0216228	0	0	0.0176804	0.0157357	0	0	0	0	0	0	0	0	0	0	0.149675
FBLN5	0.00958577	0.0141562	0	0.0451973	0.018251	0.0247872	0	0.0279691	0.0342546	0.0055184	0.00466557	0.00829213	0.0173218	0	0	0	0	0.0131404	0.00339068	0.037092	0	0.00492479	0	0.0281822	0.0114387	0.00892617	0	0.0829216	0.018911	0	0	0.0217881	0.0127576	0.012118	0	0.00833357	0.00990827	0.0230279	0	0.0542976	0.0114819	0	0	0.018316	0	0	0.0408546	0.0936945
TRIP11	0.412839	0.455436	0.478148	0.35556	0.376906	0.385828	0.480576	0.491413	0.462695	0.619334	0.555587	0.561095	0.514269	0.722314	0.576189	0.393417	0	0.481824	0.533912	0.519209	0.432229	0.50958	0.47767	0.464735	0.473957	0.570242	0	0.228157	0.39886	0.189193	0.442672	0.354617	0.377031	0.529712	0.630881	0.678622	0.612323	0.339739	0	0.606916	0.536872	0.436406	0.404697	0.588458	0.511257	0.533781	0.389805	0.681584
ATXN3	0.126474	0.12592	0.271577	0.169883	0.191147	0.181482	0.238447	0.289216	0.274319	0.19362	0.210316	0.171018	0.283856	0.324919	0.426642	0.21392	0	0.226721	0.170397	0.181529	0.231096	0.442541	0.156806	0.266202	0.250816	0.141141	0	0.194005	0.25444	0.147935	0.101216	0.307519	0.209721	0.178875	0.0856551	0.223977	0.261072	0.138497	0	0.320984	0.201843	0.0990599	0.288428	0.161515	0.205663	0.220016	0.247982	0.177086
NDUFB1	0.109271	0.109705	0.227299	0.224843	0.204863	0.124505	0.122649	0.176739	0.228222	0.161549	0.162813	0.187714	0.172754	0.303622	0.241219	0.269096	0	0.190568	0.251833	0.181391	0.26187	0.246689	0.199259	0.242056	0.1959	0.118724	0	0.152148	0.280356	0.144718	0.20051	0.374626	0.152406	0.21908	0	0.135777	0.318718	0.100385	0	0.345783	0.169999	0.110926	0.31964	0.159837	0.13723	0.216715	0.233778	0.23255
CPSF2	0.0906675	0.101032	0.109004	0.108505	0.160367	0.102661	0.120899	0.112112	0.157313	0.141513	0.148452	0.161855	0.0603782	0.0489826	0.0425505	0.138855	0	0.117664	0.132971	0.111373	0.191687	0.0945594	0.135089	0.104024	0.17185	0.12801	0	0.0900021	0.207147	0.124139	0.193545	0.142909	0.138884	0.18432	0.0823221	0.090445	0.154573	0.0931604	0	0.124193	0.093242	0.0828646	0.138816	0.075915	0.261789	0.125798	0.147065	0.23655
SLC24A4	0	0.0156226	0.0225678	0.00811624	0.038766	0.0199572	0	0	0.0112642	0.0179746	0.0228725	0.0134933	0.0496693	0.0759198	0	0	0	0.0524625	0.0162901	0	0.0377167	0.00750017	0.0556267	0	0.0426883	0	0	0	0	0.0247429	0	0.0269385	0.0147586	0.0129913	0	0.0207471	0	0	0	0	0.012528	0.0588498	0	0	0.0178166	0.0476172	0	0.0482664
RIN3	0	0.00986845	0	0	0.0250408	0	0	0	0.0314293	0.00603236	0	0.0047539	0	0	0	0.0149838	0	0	0.00644963	0	0	0.00797131	0	0	0.0527194	0	0	0	0.0231094	0	0	0.0241149	0.0185769	0	0	0	0.0235647	0	0	0.0324131	0.00826375	0	0	0	0	0.0601393	0.00795309	0
LGMN	0.0564118	0.0690238	0.0798762	0.0694917	0.117126	0.0397069	0.155014	0.0434696	0.0799431	0.0471183	0.0217017	0.0268475	0.0777579	0.198723	0.180427	0.0758602	0	0.155513	0.116702	0.0760479	0.0989437	0.10841	0.0571944	0.0848602	0.113848	0.169682	0	0.104141	0.0398499	0.0658493	0.210338	0.0514637	0.12507	0.0419256	0	0.150424	0.0986446	0.0134271	0	0.0343591	0.0737667	0.0506586	0.0781881	0.104333	0.173607	0.15316	0.0959039	0.141432
GOLGA5	0.149929	0.0740882	0.108203	0.0925309	0.131827	0.0475895	0.0988518	0.0968513	0.148116	0.0673291	0.178821	0.0878415	0.0756343	0.157722	0.0953923	0.140541	0	0.0273816	0.168354	0.119163	0.118008	0.135308	0.0872196	0.257052	0.0938122	0.0406879	0	0.0987032	0.0161029	0.0328529	0	0.0712009	0.110149	0.171269	0.0421646	0.114931	0.0677727	0.0786482	0	0	0.0851461	0.174648	0.15908	0.0283271	0.10703	0.0594533	0.125829	0.209808
CHGA	0.271905	0.257704	0.310198	0.255097	0.272355	0.290908	0.370974	0.343212	0.443097	0.23042	0.384328	0.188875	0.427423	0.423768	0.368547	0.336392	0	0.29395	0.594003	0.291391	0.280454	0.425178	0.182313	0.534812	0.534062	0.20478	0	0.246136	0.301441	0.220383	0.268945	0.529574	0.249259	0.249115	0.0421646	0.237865	0.316457	0.255448	0	0.466304	0.312491	0.0250147	0.133629	0.268784	0.331964	0.508516	0.281042	0.23255
ITPK1	0.24828	0.19118	0.293829	0.264924	0.26922	0.250353	0.431673	0.241803	0.393361	0.360455	0.384936	0.310113	0.263114	0.442123	0.346421	0.29617	0	0.479663	0.288882	0.365818	0.342017	0.693844	0.243896	0.391362	0.325854	0.3053	0	0.156938	0.212598	0.209364	0.439176	0.383136	0.312512	0.356542	0.330221	0.356958	0.424597	0.571988	0	0.44602	0.294218	0.287128	0.223687	0.201811	0.365533	0.61808	0.680455	0.508504
MOAP1	0.137847	0.113066	0.108647	0.18198	0.119038	0.220032	0.379715	0.438906	0.344147	0.192321	0.280402	0.139593	0.238071	0.209251	0.176202	0.163546	0	0.267214	0.520474	0.165283	0.274829	0.256327	0.166077	0.207273	0.368377	0.195192	0	0.119435	0.150159	0.121147	0.282626	0.394687	0.179923	0.219198	0.0805196	0.0993829	0.277076	0.149916	0	0.147057	0.142619	0.104179	0.164791	0.178939	0.326325	0.269746	0.18948	0.243962
AL110118.2	0	0	0.0247085	0.0426962	0.0233882	0.00543699	0.0180397	0.0107745	0.0453319	0.0217903	0.0206687	0.0194259	0.021652	0	0	0.0423039	0	0.0748992	0.0468763	0.0305852	0.049462	0.0392738	0.0202993	0.0958587	0.0315381	0.0271112	0	0.0188606	0	0	0	0.0830454	0.0325293	0.0242531	0	0.0359904	0.0193392	0	0	0.0902969	0.0333552	0.0297745	0.0504775	0.00651353	0	0.0204172	0.0222154	0
GON7	0.01013	0.00957928	0.0252199	0.0464759	0.0163811	0.0071293	0.132296	0.0402058	0.0738421	0.0471462	0.0298326	0.0410438	0.0657339	0.0439143	0.0925856	0.0447777	0	0.0517923	0.0461121	0	0.0185895	0.0195219	0.0555203	0	0.0457336	0.0186222	0	0.0513772	0.0263709	0	0	0.0217083	0.0564416	0.0354167	0.0782105	0.0447566	0.0541791	0.0143002	0	0.0841721	0.0365652	0.0132815	0.0217124	0.0427856	0.0319164	0.0528721	0.0576679	0.0270518
UBR7	0.0510843	0.0532462	0.0270039	0.0597682	0.0329694	0.0616092	0.143713	0.078335	0.068463	0.0678665	0.0680991	0.0717589	0.071253	0.0985282	0.0891599	0.0621759	0	0.0757909	0.123412	0.0502763	0.062194	0.106614	0.0165018	0.0422889	0.0399559	0.0586683	0	0.0185962	0.0659608	0.0241788	0	0.0798031	0.00827308	0.0357121	0.0273372	0.0387038	0.060463	0.0392838	0	0.0582482	0.035776	0.0246909	0.0900098	0.0410194	0.0688322	0.0204172	0.0620925	0.152574
BTBD7	0.55262	0.573253	0.545596	0.45887	0.433023	0.532703	0.500774	0.321465	0.456545	0.505515	0.479372	0.390056	0.408581	0.287838	0.61894	0.446682	0	0.411315	0.401154	0.411379	0.505923	0.488112	0.38972	0.708655	0.325245	0.301936	0	0.406097	0.471698	0.338808	0.538646	0.475135	0.402915	0.650344	0.359886	0.482615	0.608458	0.488728	0	0.492953	0.442886	0.313062	0.435026	0.37283	0.476945	0.258479	0.610713	0.415492
UNC79	1.55497	1.64104	1.62977	1.80602	1.87012	1.64266	1.36779	1.65424	1.7943	1.86378	1.74421	1.78401	1.68397	1.81994	1.62368	1.72719	0	1.59115	1.44344	1.67288	1.88502	1.70496	1.53286	1.78913	1.69045	1.39968	0	1.6568	1.93865	1.49048	1.17088	1.75613	1.75794	1.63046	1.42809	2.06791	1.65036	1.53913	0	1.7975	1.80603	1.64266	1.63138	1.64757	1.56317	1.46075	1.87718	1.60175
PRIMA1	0	0	0	0	0	0	0.0204846	0	0.0074668	0	0	0	0	0	0	0.0184241	0	0	0	0.0054421	0	0	0.00829745	0	0	0	0	0	0	0	0	0.0163884	0	0	0	0	0	0	0	0	0	0	0	0	0	0	0	0
FAM181A	0	0	0	0	0	0	0	0	0	0	0	0	0	0.0489826	0	0	0	0	0	0	0	0	0	0	0	0	0	0	0	0	0	0	0	0	0	0	0	0	0	0	0	0	0	0	0	0	0	0
ASB2	0	0.00963654	0.00730124	0	0	0	0	0.0138355	0.0247595	0.00709086	0	0.0083289	0.0173774	0	0.0311326	0	0	0	0.00919342	0.0190146	0	0.0274554	0	0	0	0	0	0	0.0161029	0.0378918	0	0.0434783	0.0066455	0	0	0	0	0	0	0	0	0	0	0	0	0	0	0.0370707
CCDC197	0	0	0	0	0	0	0	0	0	0	0	0	0	0	0	0	0	0	0	0	0	0	0	0	0	0	0	0	0	0	0	0	0	0	0	0	0	0	0	0	0	0	0.0245792	0	0	0	0	0
OTUB2	0	0	0.00659435	0.0106753	0.01866	0.0173864	0.0194211	0	0.00940094	0.00414009	0.017056	0.00954925	0.0158573	0	0	0.0170818	0	0	0.0121661	0	0	0.0119166	0.0127463	0	0	0	0	0	0.0102481	0.0182852	0	0.0204652	0.0136452	0.0416042	0	0	0.0225797	0.0383918	0	0	0.0393629	0	0	0	0.00576716	0.0204172	0.0563361	0.0392961
DDX24	0.664212	0.644791	0.715774	1.03789	0.733623	0.666075	0.794653	1.01688	0.921747	0.621631	0.748368	0.699528	0.90697	1.37551	1.05428	0.732566	0	0.77302	1.1626	0.580599	0.797787	0.946686	0.732143	0.975438	0.876223	0.542621	0	0.635625	0.924953	0.641915	0.76071	0.961274	0.778745	0.67446	0.505872	0.761204	0.815364	0.692912	0	0.52167	0.685729	0.5734	0.796022	0.552179	0.626774	0.939405	0.715391	1.36357
IFI27L1	0	0.0504123	0.0454389	0.0870715	0.0404793	0.0602406	0.0636721	0.039685	0.0673153	0.037909	0.0336021	0.0201486	0.0604957	0.0846998	0.0390498	0.023203	0	0.0477066	0.0856217	0.0241276	0.027911	0.0659269	0.025221	0.0201209	0.0699242	0.0274749	0	0	0.0622982	0.0263996	0	0.0737894	0.0338094	0.0458506	0.141907	0.0489485	0.0368712	0.0355514	0	0.123297	0	0	0.0695262	0	0.03749	0	0.00990376	0.159499
IFI27	0	0	0.00936104	0	0.00688531	0.00961022	0.0308766	0.0107745	0.0102606	0	0.0040319	0	0.0125729	0.0821532	0	0	0	0.037923	0.0082466	0	0.00784006	0	0	0	0	0	0	0.0223434	0	0.0145002	0	0.0129866	0	0.0224983	0.0462917	0.00980383	0.012655	0	0	0	0.00612662	0.0249858	0	0	0.0279051	0.0244709	0	0
IFI27L2	0.0326824	0.0314919	0.032263	0.0145471	0.0246685	0.0895944	0.0158674	0.00921231	0.0117233	0.0293828	0.0249053	0	0.0380311	0	0	0.0249211	0	0	0.0759748	0.0125837	0	0.0281229	0.0406176	0.0281822	0.0690163	0	0	0.02226	0.0556962	0.0394943	0.225238	0.0269524	0.00952879	0.0346141	0	0.0213301	0.0143937	0	0	0.105453	0.0120172	0	0.0515132	0	0	0	0.00849629	0.0440542
PPP4R4	0.19236	0.24751	0.41603	0.373304	0.471221	0.370842	0.413763	0.379067	0.365642	0.47593	0.381212	0.435222	0.436094	0.287847	0.272841	0.303671	0	0.154824	0.279717	0.289354	0.345573	0.416184	0.362365	0.301251	0.527523	0.388975	0	0.368633	0.378703	0.297375	0.477157	0.445872	0.414075	0.460721	0.192229	0.330719	0.403333	0.426456	0	0.745183	0.370059	0.461665	0.387473	0.392775	0.418021	0.486752	0.531026	0.32085
SERPINA10	0	0	0	0	0	0	0.0158789	0	0	0	0.00611651	0	0	0	0	0	0	0	0	0	0	0	0	0	0	0	0	0	0	0	0	0	0	0.0166417	0	0	0	0	0	0	0	0	0.0163114	0	0	0	0	0
SERPINA1	0	0	0	0	0	0	0	0	0	0	0	0	0	0	0	0	0	0	0	0	0	0	0	0	0	0	0	0	0	0	0	0	0	0	0	0	0	0	0	0	0	0	0	0	0	0	0	0
SERPINA11	0	0	0	0	0	0	0	0	0	0	0	0	0	0	0	0	0	0	0	0	0	0	0	0	0	0	0	0	0	0	0	0	0	0	0	0	0	0	0	0	0	0	0	0	0	0	0	0
SERPINA9	0	0	0	0	0	0	0	0	0	0	0	0	0	0	0	0	0	0	0	0	0	0	0	0	0	0	0	0	0	0	0	0	0	0	0	0	0	0	0	0	0	0	0	0	0	0	0	0
SERPINA12	0	0	0	0	0	0	0	0	0	0	0	0	0	0	0	0	0	0	0	0	0.012656	0	0	0	0	0	0	0	0	0	0	0	0	0	0	0	0	0	0	0	0	0	0	0	0	0	0	0
SERPINA5	0	0	0	0	0	0	0	0	0.00397447	0	0	0	0	0	0	0	0	0	0	0	0	0	0	0	0	0	0	0	0	0	0	0	0	0	0	0	0	0	0	0	0	0	0	0	0	0	0	0
AL049839.2	0	0	0	0.0095424	0	0	0	0	0	0	0	0	0	0	0	0	0	0	0	0	0	0	0.00829745	0	0	0	0	0	0	0	0	0	0	0	0	0.00750567	0	0	0	0	0	0	0	0	0	0	0	0
DICER1	0.54369	0.522657	0.60319	0.566009	0.517239	0.524814	0.709516	0.711091	0.669675	0.632527	0.691792	0.640023	0.460143	0.544614	0.744654	0.62119	0	0.695014	0.696139	0.562493	0.58962	0.668009	0.419335	0.924945	0.684789	0.487464	0	0.429007	0.452433	0.805624	0.340214	0.608578	0.363577	0.640716	0.344122	0.632863	0.56167	0.445702	0	0.579653	0.502795	0.423559	0.66981	0.647146	0.551431	0.662222	0.616031	0.846693
CLMN	0.0415203	0.0561579	0.13042	0.0999162	0.0453682	0.059789	0.13709	0.196913	0.138265	0.097345	0.154002	0.140269	0.0883793	0.325917	0.269811	0.0974061	0	0.0703158	0.131107	0.0715018	0.180622	0.288236	0.122208	0.159221	0.0598347	0.0940654	0	0.117889	0.127346	0.101384	0.111044	0.233162	0.194008	0.143153	0.256975	0.0693665	0.233025	0.199692	0	0.175067	0.104719	0.164253	0.107189	0.0833749	0.117431	0.0265215	0.109447	0.0666428
SYNE3	0.0138184	0.0156226	0.0103179	0	0.0261769	0.037306	0.0278147	0.0159932	0.00839468	0	0.0306381	0.0162399	0	0.0465848	0	0.0136721	0	0.0138227	0.00683742	0.00754286	0.0256636	0.0131446	0	0	0.00705951	0	0	0	0.0139036	0	0	0	0.0328719	0.00790298	0	0.0119757	0	0	0	0	0.0181495	0	0	0.0236268	0	0.070195	0	0.0796269
GLRX5	0.0557736	0.0641518	0.0652899	0.0657884	0.0602377	0.148496	0.101528	0.153823	0.144016	0.0857985	0.091371	0.0593972	0.0828441	0.214735	0.0601813	0.138898	0	0.13918	0.162316	0.0639349	0.146992	0.182523	0.0408645	0.146442	0.173916	0.10344	0	0.0742858	0.158368	0.0530074	0.109979	0.221619	0.0646994	0.235878	0.0579743	0.0417873	0.175341	0.0568939	0	0.0310813	0.0902915	0.0132815	0.129826	0.0968973	0.0350224	0.139141	0.110146	0.121977
TCL1B	0	0	0.00385333	0.00811624	0.00721034	0	0	0	0.00518459	0	0	0.0188189	0	0	0	0	0	0	0	0.00555189	0.00989748	0	0.0125905	0.0198022	0	0	0	0	0	0	0	0	0	0.0148099	0	0	0	0	0	0	0	0	0	0	0	0	0	0
TUNAR	0.0306096	0.0605413	0.0587257	0.177415	0.118248	0.143201	0.0647724	0.048502	0.148134	0.16036	0.067465	0.0641587	0.0639702	0.149895	0.0712472	0.0746362	0	0.0843631	0.112212	0.0807487	0.0925911	0.157404	0.166176	0.138205	0.0838128	0.140572	0	0.0621503	0.0168069	0.0633411	0	0.104429	0.0489949	0.0862614	0	0.0926329	0.0589913	0	0	0.0856251	0.221787	0	0.0538107	0.0295919	0.108592	0.175072	0.137019	0.0648023
C14orf132	0.0583918	0.0433333	0.114482	0.0244055	0.03179	0.0178438	0.0804028	0.152109	0.106374	0.0215178	0.0296736	0.043659	0.0784328	0.0381149	0	0.0485004	0	0.106399	0.0555079	0.0770664	0.0230847	0.0926132	0.0651926	0.0786567	0.0420573	0.0325569	0	0.0693992	0.0979227	0.0496297	0.218464	0.0665305	0.0619718	0.0480744	0	0.0730132	0.0932594	0.0219071	0	0.114348	0.0364767	0.0845039	0	0.031482	0.101585	0	0.0523646	0.112253
AL355102.2	0	0	0	0	0	0	0	0	0	0	0	0	0	0	0	0	0	0	0	0	0	0	0	0	0	0	0	0.0223367	0	0	0	0	0	0	0	0	0	0	0	0	0	0	0	0	0	0	0	0
BDKRB1	0	0	0.00240565	0	0	0	0	0	0	0	0	0	0	0	0	0	0	0	0	0	0	0	0	0	0	0	0	0	0	0	0	0	0	0	0	0	0	0	0	0	0	0	0	0	0	0	0	0
ATG2B	0.392499	0.334289	0.366234	0.459152	0.317539	0.419402	0.271359	0.290217	0.393676	0.387585	0.400615	0.258768	0.336405	0.421902	0.324397	0.396872	0	0.46248	0.443324	0.26051	0.492204	0.646401	0.259989	0.377533	0.457663	0.296276	0	0.280111	0.403896	0.416942	0.540702	0.314514	0.268731	0.443832	0.240704	0.31988	0.484658	0.350937	0	0.487756	0.39405	0.376671	0.282304	0.237379	0.478529	0.608878	0.374016	0.492758
GSKIP	0.050676	0.0265879	0.0607693	0.0805452	0.0881696	0.0446733	0.0817133	0.121927	0.0956599	0.0889941	0.108808	0.0812725	0.0277383	0	0	0.0494706	0	0.0688916	0.0974953	0.0812868	0.0360493	0.12161	0.0917635	0.13086	0.148792	0.0896472	0	0	0.111895	0	0.101216	0.0538582	0.0595138	0.0477183	0	0.0498744	0.0515464	0.160323	0	0.0547278	0.0395405	0.0676452	0.0208262	0.0332679	0.0535208	0.0781016	0.0482967	0.134659
AK7	0	0.0381445	0.0172339	0.0495187	0.0351341	0	0.0147074	0.0235541	0.0184929	0.0124563	0.0072587	0	0	0.0515592	0.0364662	0.0295925	0	0.102202	0	0.00867911	0.0475735	0.0115316	0	0.0144762	0.0220719	0.00965067	0	0	0.0105173	0	0	0	0	0	0	0.0115545	0	0	0	0.0163084	0.0277463	0.0522799	0	0	0	0	0.0288433	0.0377186
PAPOLA	0.358704	0.401717	0.496112	0.449314	0.7681	0.543273	1.17095	0.536761	0.525171	0.62244	0.667997	0.479951	0.409934	0.444998	0.361717	0.315421	0	0.426961	0.50349	0.379696	0.4711	0.518166	0.356428	0.721471	0.675261	0.455414	0	0.649259	0.559407	0.51533	0.525528	0.478848	0.552178	0.653168	0.296017	0.511204	0.519545	0.654854	0	0.591436	0.416196	0.382687	0.388991	0.881311	0.710369	0.330571	0.488416	0.88969
VRK1	0.121745	0.138289	0.194284	0.085389	0.20558	0.147239	0.165586	0.175942	0.201136	0.161643	0.161806	0.171644	0.0711878	0.0954736	0.179074	0.192119	0	0.173191	0.251322	0.131333	0.104336	0.184081	0.083367	0.21489	0.129331	0.174171	0	0.167996	0.226233	0.170784	0.110604	0.111825	0.130874	0.156896	0.0848995	0.188902	0.138799	0.151794	0	0.146231	0.138614	0.109611	0.0614128	0.149747	0.120669	0.24084	0.205988	0.177264
C14orf177	0	0	0	0	0	0	0	0	0	0	0	0	0	0	0	0	0	0.0202751	0	0	0	0	0	0	0	0	0	0	0	0	0	0	0	0	0	0	0	0	0	0	0	0	0	0	0	0	0	0
BCL11B	0.959304	1.001	1.27733	1.02247	1.32056	1.11025	1.10657	1.26124	1.29323	1.20273	1.23267	1.02815	1.02646	1.07692	1.3604	1.00604	0	1.23497	1.16225	1.15054	1.09696	1.34783	1.16958	1.38623	1.13562	1.11815	0	0.96042	0.942663	0.937139	1.15535	1.35257	1.18847	1.16539	0.717471	1.13823	1.11167	1.23626	0	0.99297	1.35165	0.970308	1.15254	1.00346	1.2898	1.16897	1.44564	1.18261
SETD3	0.214794	0.322557	0.316421	0.384129	0.383511	0.335719	0.429465	0.289038	0.38508	0.445384	0.489261	0.268995	0.391262	0.622655	0.283624	0.322876	0	0.454118	0.379183	0.352007	0.413498	0.633677	0.327026	0.67364	0.376102	0.266377	0	0.303442	0.355776	0.276242	0.258337	0.479193	0.359219	0.43589	0.427526	0.423483	0.35936	0.351905	0	0.384894	0.356213	0.451647	0.478695	0.407396	0.462041	0.547535	0.328963	0.451936
CCNK	0.0475769	0.0451398	0.0974497	0.0643024	0.043705	0.0688547	0.102634	0.0785509	0.103662	0.104531	0.0959774	0.100484	0.0821191	0.187454	0.19329	0.0911566	0	0.136588	0.0776433	0.138807	0.103669	0.11715	0.0621158	0.0962201	0.0889829	0.107581	0	0.110549	0.0815905	0.0726305	0.0992942	0.248627	0.0996197	0.123189	0	0.159759	0.127685	0.13091	0	0.0578139	0.128771	0.0981108	0.144744	0.105717	0.080111	0.117015	0.148812	0.0861039
CCDC85C	0.0539809	0.113321	0.0696675	0.055137	0.0716062	0.0817793	0.169918	0.0858595	0.105243	0.109292	0.108917	0.0767391	0.0961758	0	0.0518455	0.0577018	0	0.0591923	0.0776219	0.0858934	0.0750383	0.102886	0.101285	0.0654372	0.113341	0.0234734	0	0.0584991	0.0171415	0.0180745	0.20051	0.156671	0.05596	0.0998197	0.307201	0.0342445	0.0688694	0.050177	0	0.127891	0.0631279	0.0522799	0.146682	0.0186036	0.0880224	0.164206	0.0973951	0.221574
HHIPL1	0.118322	0.0705359	0.0314215	0.0438787	0.112409	0.0570689	0.0398007	0.0850818	0.137319	0.129091	0.0875565	0.0951996	0.0809201	0	0.168134	0.110674	0	0.166638	0.0348823	0.100847	0.0349394	0.176617	0.149179	0.149639	0.0705516	0.0636484	0	0.0257703	0.0595187	0.151985	0.162347	0.108076	0.186588	0.145285	0	0.145365	0.059036	0.0280713	0	0.0649986	0.0916514	0.0341589	0.0443902	0.0608508	0.0455405	0.142102	0.0839925	0.0677625
CYP46A1	0.314001	0.409376	0.45727	0.38719	0.327634	0.358928	0.443266	0.633443	0.58353	0.463833	0.484978	0.444471	0.392848	0.539031	0.497925	0.698906	0	0.700577	0.552137	0.385063	0.451335	0.597457	0.351949	0.606055	0.515686	0.377265	0	0.337082	0.508385	0.298795	0.0544865	0.806667	0.487296	0.445545	0.305456	0.390351	0.368161	0.351781	0	0.347798	0.46541	0.306961	0.546698	0.47394	0.424766	0.413205	0.626239	0.381611
EML1	0.221315	0.412693	0.373033	0.354723	0.389892	0.28506	0.248197	0.331206	0.593743	0.572877	0.35435	0.331136	0.418284	0.315494	0.413328	0.531355	0	0.535513	0.422832	0.340908	0.512954	0.382707	0.455762	0.450271	0.344907	0.277263	0	0.296445	0.282213	0.324174	0.4007	0.480469	0.438458	0.411989	0.0985055	0.529685	0.332743	0.302461	0	0.526724	0.445281	0.130439	0.274718	0.202418	0.290008	0.4948	0.472622	0.561517
EVL	0.708819	0.7982	0.815892	0.718521	0.588504	0.742627	0.550485	0.879059	0.871771	0.638676	0.640083	0.69117	0.976125	1.08377	1.10173	0.739245	0	0.765921	0.65261	0.738142	0.799831	0.902807	0.82879	0.757838	0.674806	0.531049	0	0.730957	0.432017	0.81137	0.901764	0.857268	0.836781	0.634076	0.481172	0.907473	0.686945	0.61812	0	0.732609	0.830224	0.717991	0.81693	0.759422	0.829495	0.858514	0.806612	0.765057
DEGS2	0.0217788	0.0178979	0.00908744	0.00937736	0.00898729	0.00706375	0.0233302	0.0710573	0.0185483	0.0146418	0.00311298	0	0.0220861	0	0	0	0	0.0199704	0.015917	0	0.030278	0.00789767	0	0	0	0.00517819	0	0	0.0310715	0	0	0.0287481	0.0348573	0	0	0	0	0	0	0	0	0	0.0640825	0	0.0220493	0.0652525	0.0403587	0
YY1	0.276236	0.145153	0.313491	0.277578	0.2494	0.234174	0.361961	0.239801	0.303301	0.270697	0.356484	0.323553	0.247478	0.0951485	0.128854	0.219261	0	0.251485	0.344509	0.21892	0.289415	0.370339	0.263777	0.235445	0.391271	0.204697	0	0.317066	0.310647	0.244335	0.46466	0.244017	0.205708	0.278891	0.097165	0.287821	0.355772	0.20346	0	0.331248	0.289351	0.205786	0.176196	0.246512	0.317297	0.337116	0.250906	0.540673
SLC25A29	0.146842	0.131069	0.176576	0.120936	0.159236	0.114683	0.277261	0.222148	0.190967	0.148062	0.141087	0.174621	0.205351	0.226277	0.245579	0.247643	0	0.0973122	0.244693	0.22778	0.145761	0.148747	0.180869	0.102955	0.199144	0.159252	0	0.0641669	0.131605	0.20688	0.0544865	0.262535	0.274569	0.216825	0.228027	0.177774	0.07062	0.291629	0	0.151448	0.294877	0.132851	0.174197	0.213084	0.061451	0.0758751	0.262918	0.316791
SLC25A47	0	0	0	0	0	0	0	0	0	0	0	0	0	0	0	0	0	0	0	0	0	0	0	0	0	0	0	0	0	0	0	0	0	0	0	0	0.0157357	0	0	0	0	0	0	0	0	0	0	0
WARS	0.122301	0.143119	0.0983529	0.143595	0.0860552	0.138953	0.0627544	0.101203	0.196041	0.0967751	0.121641	0.0444906	0.152826	0.195003	0.246278	0.107274	0	0.142766	0.229416	0.15352	0.132893	0.20642	0.0930272	0.163812	0.118689	0.143831	0	0.120203	0.0571614	0.0768365	0.225238	0.125052	0.111993	0.0393382	0.117603	0.160079	0.107556	0.0964002	0	0.297716	0.209609	0.15711	0.109143	0.0858992	0.0674877	0.330203	0.174929	0.462831
WDR25	0.142427	0.0768688	0.125338	0.0985975	0.185953	0.135561	0.349765	0.167852	0.187093	0.103058	0.0656906	0.126856	0.0838543	0.0381149	0.165726	0.170392	0	0.211599	0.111646	0.0435972	0.108155	0.141363	0.162297	0.29008	0.0818014	0.165967	0	0.103572	0.035463	0.126108	0.310469	0.159106	0.170854	0.188083	0.14064	0.133281	0.150354	0.0618971	0	0.233556	0.164047	0.129104	0.0753814	0.0955788	0.0432581	0.0911724	0.259285	0.214689
BEGAIN	0.214467	0.450678	0.470884	0.386666	0.435792	0.26556	0.267538	0.49519	0.674371	0.516542	0.375917	0.536622	0.531467	0.512948	0.336846	0.426505	0	0.437269	0.439038	0.292076	0.461315	0.470217	0.631175	0.430508	0.353425	0.258982	0	0.217431	0.359808	0.169972	0.353825	0.662503	0.541373	0.356344	0.507878	0.610649	0.248881	0.194591	0	0.43413	0.518513	0.127595	0.321836	0.361434	0.44064	0.306584	0.761833	0.340682
DLK1	0	0	0	0.0214112	0	0	0	0	0	0	0	0	0	0	0	0	0	0	0	0.0161924	0	0.0096584	0	0	0	0	0	0	0	0	0	0	0	0	0	0	0	0	0	0	0	0	0	0	0	0	0.0159174	0
DIO3	0	0	0	0	0	0	0	0	0	0	0	0	0	0	0	0	0	0	0	0	0	0	0	0	0	0	0	0	0	0	0	0	0	0	0	0	0	0	0	0	0	0	0	0	0	0	0	0
PPP2R5C	0.613274	0.581829	0.622719	0.396847	0.614176	0.640859	0.694009	0.762398	0.769453	0.712286	0.664252	0.541705	0.415286	0.750078	0.587823	0.52192	0	0.815929	0.618242	0.531355	0.704224	0.725475	0.506229	0.808673	0.662583	0.475127	0	0.638919	0.582072	0.551199	0.546694	0.7631	0.653328	0.553237	0.702527	0.76654	0.738523	0.608174	0	0.513436	0.772288	0.553983	0.745876	0.566972	0.627048	0.518376	0.779147	0.640022
DYNC1H1	0.890811	0.627835	0.840161	0.721212	0.545291	0.705265	1.08344	0.913488	0.975301	0.918272	0.886519	0.68709	0.88608	0.956574	1.20708	0.770548	0	0.980532	0.91174	0.842358	0.814775	1.12414	0.846775	0.909372	0.740581	0.787092	0	0.469716	0.69157	0.720652	0.693495	1.0974	0.933338	0.822581	0.476347	0.885259	1.05736	0.712588	0	0.900699	0.920125	0.610451	1.13988	0.603005	0.788116	1.08497	0.82524	0.705854
HSP90AA1	0.881343	1.01216	1.02711	1.28623	0.954734	1.17801	1.94779	1.5281	1.23472	1.20953	1.37644	0.860221	1.10577	1.35095	0.90137	0.948116	0	0.848629	1.74534	0.712979	0.985577	1.16937	0.791891	1.08544	1.64418	0.9945	0	1.10664	1.43239	0.828165	1.18249	1.3514	1.04032	1.13695	0.999747	0.679076	1.24576	0.91375	0	0.809842	0.781737	0.759176	0.776282	1.14759	1.08771	0.981372	0.601746	2.27001
WDR20	0.246015	0.388926	0.344591	0.288018	0.304241	0.340139	0.149437	0.371317	0.353665	0.355715	0.238574	0.303789	0.394595	0.363774	0.341525	0.242106	0	0.517364	0.392493	0.325063	0.337601	0.351792	0.254342	0.329382	0.240171	0.225577	0	0.288826	0.159999	0.326962	0.155703	0.384385	0.336955	0.35543	0.129552	0.379036	0.261316	0.264239	0	0.318068	0.310277	0.07511	0.191383	0.247915	0.313923	0.390164	0.499149	0.414467
MOK	0.204152	0.31106	0.264966	0.279451	0.25392	0.288077	0.517747	0.255482	0.416465	0.371438	0.243071	0.415966	0.227945	0.343666	0.425075	0.329861	0	0.383843	0.321594	0.407817	0.320568	0.455728	0.182818	0.499394	0.383768	0.370896	0	0.121974	0.174327	0.210824	0.21226	0.568162	0.39609	0.446397	0.34437	0.388174	0.379332	0.333646	0	0.228	0.456037	0.258966	0.360465	0.250988	0.427599	0.497597	0.512076	0.206792
ZNF839	0.0103523	0.068991	0.050807	0.056905	0.0424797	0.0932647	0.0759106	0.126126	0.0878768	0.054733	0.0498982	0.0826945	0.0619248	0.0439143	0.0483939	0.0402422	0	0.119204	0.0534439	0.0546492	0.057348	0.0533767	0.035451	0.146583	0.0529975	0.0760814	0	0.0408172	0.0309973	0.0409757	0	0.084496	0.0821945	0.0233942	0.0273372	0.0455135	0.0235646	0.0396914	0	0.0365588	0.118485	0.0396355	0.0892085	0.0954586	0.0105304	0.0244709	0.100901	0
CINP	0.0911582	0.0658551	0.0631286	0.115894	0.0583488	0.0718525	0.141168	0.116713	0.119876	0.0678683	0.0812511	0.0360423	0.140247	0.0924642	0.105547	0.099694	0	0.127266	0.107744	0.0898288	0.061284	0.0902759	0.0306612	0.133134	0.0732029	0.0591063	0	0.0210314	0.0903523	0.0712051	0	0.10582	0.0753475	0.157295	0.129708	0.0423354	0.0734625	0.062247	0	0.061863	0.0796385	0.0563795	0.105238	0.0511422	0.116471	0.0356683	0.150218	0.222561
TECPR2	0.274265	0.298671	0.253058	0.309976	0.291664	0.257489	0.226546	0.241593	0.412437	0.332487	0.253799	0.28779	0.246023	0.271279	0.303951	0.369891	0	0.235668	0.31967	0.318982	0.323264	0.340225	0.181149	0.28853	0.236439	0.23058	0	0.236216	0.0764604	0.276702	0.101216	0.333395	0.276923	0.283231	0.396476	0.326022	0.324547	0.306472	0	0.192684	0.317088	0.249915	0.282782	0.274028	0.242084	0.331061	0.395431	0.214603
ANKRD9	0.0862998	0.0253918	0.0478924	0.0333191	0.0496441	0.0475106	0.052459	0.0640062	0.111956	0.057913	0.0354901	0.0624995	0.091485	0.0634864	0.120658	0.139025	0	0.0460447	0.0717568	0.0459903	0.157254	0.0859462	0.0489151	0.116571	0.0906637	0.0695449	0	0.0388289	0.015479	0.0279799	0	0.206812	0.0411089	0.0793852	0.0805196	0.0771131	0.0566327	0.0457155	0	0.134473	0.0844459	0	0.0414791	0.0343801	0.0779592	0.0528721	0.0790061	0.178937
RCOR1	0.276053	0.39545	0.446997	0.288017	0.512757	0.415724	0.270389	0.473447	0.43968	0.494121	0.40679	0.414423	0.372843	0.570287	0.424742	0.370449	0	0.420462	0.302334	0.413521	0.379754	0.571414	0.257389	0.381578	0.392108	0.468306	0	0.33148	0.502372	0.261418	0.359942	0.379701	0.496903	0.459204	0.164892	0.481659	0.356162	0.307605	0	0.545081	0.489481	0.367469	0.405315	0.232918	0.316277	0.333197	0.52834	0.676859
TRAF3	0.211974	0.283004	0.298534	0.33502	0.341211	0.289638	0.488638	0.438028	0.427796	0.626914	0.246938	0.363984	0.37738	0.505099	0.421835	0.423312	0	0.416517	0.37666	0.398001	0.278787	0.483355	0.360834	0.567949	0.343836	0.283238	0	0.149821	0.306657	0.285328	0.383059	0.416435	0.365482	0.369322	0.342311	0.441286	0.407884	0.440932	0	0.542423	0.529594	0.33541	0.373743	0.343727	0.442856	0.365677	0.418041	0.637326
AMN	0	0.016975	0	0	0	0	0	0	0.00865079	0.00414009	0	0	0	0	0	0	0	0	0.0142861	0.00754164	0	0	0	0	0	0	0	0	0	0	0	0	0	0	0	0.0103792	0	0	0	0.0163084	0	0	0	0	0	0	0.00849629	0
CDC42BPB	0.32916	0.372807	0.418438	0.324643	0.417549	0.403506	0.509455	0.488051	0.557758	0.470058	0.480845	0.424263	0.37764	0.281559	0.493357	0.440892	0	0.407581	0.327856	0.361946	0.427133	0.426575	0.379154	0.496813	0.346956	0.348227	0	0.433138	0.494432	0.349776	0.246397	0.497917	0.521373	0.455442	0.433058	0.462993	0.417229	0.577487	0	0.361751	0.440943	0.244423	0.340173	0.273931	0.391022	0.473056	0.494413	0.546915
LBHD2	0	0	0	0	0	0	0	0	0.0040905	0	0	0	0	0	0	0	0	0.0141283	0.0168306	0.00718187	0.0126355	0	0	0	0	0	0	0	0	0	0	0	0	0	0	0	0	0	0	0	0.00734871	0	0	0	0	0	0	0
EXOC3L4	0	0	0.00337898	0	0.0279685	0	0	0.00921231	0.00376159	0	0.00988853	0	0	0	0	0	0	0.0135989	0	0	0	0.00908941	0	0.0320559	0	0	0	0	0	0	0	0	0	0	0	0	0	0	0	0	0	0	0	0	0	0	0.0104326	0.0392961
TNFAIP2	0.0423031	0.029054	0.0879671	0.0410445	0.0969335	0.0479853	0.0399837	0.0628639	0.0411672	0.0344575	0.0343891	0.0164899	0.0483689	0.0515592	0.0749057	0.0923953	0	0.0360838	0.0657482	0.0587235	0.0511514	0.122525	0.0505724	0.126922	0.0961073	0.00982043	0	0	0.0484058	0.0382122	0	0.0500825	0.033116	0.0207595	0.0697526	0.0283853	0.0271606	0.0644455	0	0.0525032	0.101291	0.0326857	0.0344047	0.0102299	0.0393324	0.12959	0.125384	0
EIF5	0.226516	0.184032	0.258795	0.291976	0.199872	0.300645	0.64451	0.37835	0.420319	0.227026	0.377444	0.213272	0.205826	0.472424	0.30641	0.337033	0	0.340248	0.490264	0.25496	0.17351	0.387419	0.162259	0.366797	0.412956	0.259811	0	0.339342	0.317736	0.152803	0.294376	0.477411	0.234275	0.361123	0.272773	0.280289	0.546615	0.375289	0	0.226919	0.213454	0.223262	0.200626	0.115655	0.296538	0.559274	0.297876	0.638748
MARK3	0.784396	0.79607	0.938418	0.756543	0.808764	0.827033	0.926984	0.972489	0.939582	0.965682	0.856156	0.820331	0.678816	0.945746	0.933664	1.00759	0	0.78299	0.837594	0.808727	0.879837	1.0327	0.796855	1.04852	0.997795	0.754527	0	0.737793	0.852958	0.69612	0.704153	1.14869	0.971782	0.97895	0.953968	0.980591	0.935958	0.95373	0	0.697151	0.994672	0.848003	0.99449	0.697538	0.939864	0.900564	0.966839	0.838404
CKB	0.861529	0.49496	0.733569	0.808058	0.855961	0.963379	1.22398	1.15702	1.26345	0.861492	0.972113	0.577846	1.01241	1.23211	0.89347	1.04095	0	0.907296	1.59692	0.823487	1.09932	0.982392	0.682422	1.07121	1.50565	0.767968	0	0.750813	1.10143	0.705619	1.02461	1.28632	0.811936	0.854072	0.445881	0.646322	0.83578	0.656292	0	0.625314	0.680195	0.481719	1.00472	1.12459	1.32105	0.699482	0.723761	0.621571
TRMT61A	0.0314163	0.0257198	0.0564826	0.0128183	0.0276208	0.0312607	0.0163154	0.0154512	0.0311078	0.0238828	0.0520623	0.00428633	0.0403714	0.0621545	0	0.0738804	0	0	0.0233752	0.0505786	0.0408375	0.0354735	0	0.0265125	0.0954701	0.0563549	0	0	0.0287822	0.00995256	0	0.036833	0.0436615	0.0594938	0.0273372	0.00980383	0.0366529	0.036472	0	0	0.0357405	0.0249858	0.0208262	0.0186036	0.0378466	0.044823	0	0
BAG5	0.0543808	0.101278	0.0783438	0.0546753	0.0986823	0.0865955	0.190798	0.109738	0.0921124	0.0409658	0.0610211	0.0653558	0.0539894	0.17561	0.147053	0.107134	0	0.0842521	0.154499	0.100936	0.0991465	0.108118	0.0210438	0.11692	0.0575769	0.0995897	0	0.102492	0.0294721	0.0115445	0.117378	0.138228	0.0174571	0.0881478	0.0273372	0.0462058	0.0700887	0.0560452	0	0.128612	0.0860474	0	0.0775871	0.0572927	0.140268	0.0265215	0.0292735	0.11132
KLC1	0.53564	0.38164	0.507971	0.436188	0.552755	0.614762	0.767375	0.944028	0.515741	0.48686	0.632876	0.38571	0.599418	0.381845	0.305102	0.271647	0	0.230549	0.79847	0.44835	0.492975	0.577528	0.307121	0.363291	0.898981	0.473691	0	0.45868	0.66876	0.518923	0.494103	0.569452	0.632177	0.264638	0.36361	0.360867	0.501445	0.454558	0	0.268972	0.331824	0.21784	0.360688	0.707203	0.770741	0.56216	0.394596	0.461442
XRCC3	0	0	0.00364241	0.0203426	0.00694538	0.0110373	0.0140939	0.0212228	0.0148446	0.0135133	0.00933141	0.00965274	0.0125729	0	0	0.0539395	0	0.0106225	0.00605225	0.0098379	0.00945959	0	0	0.0248766	0	0	0	0	0	0	0	0.0242144	0	0	0	0.00624617	0.0136001	0	0	0	0	0	0	0	0	0	0	0.0932928
ZFYVE21	0.0328045	0.0305302	0.0323121	0.0471435	0.0346874	0.0609974	0.0348688	0.112903	0.117393	0.0683885	0.0599019	0.0381939	0.0892821	0.0489826	0	0.0284985	0	0.082788	0.122217	0.0548987	0.0472693	0.134404	0.0389515	0.0708105	0.0718024	0.0667012	0	0	0.124127	0.0657459	0.249037	0.179912	0.108307	0.078482	0	0.0872734	0.0529637	0.148788	0	0.151799	0.0581128	0.0467506	0	0.0471558	0.0415799	0.019216	0.104495	0.0476827
PPP1R13B	0.647701	0.531154	0.783831	0.682291	0.617736	0.710676	0.679653	0.696161	0.86043	0.617573	0.600671	0.729982	0.700531	0.940899	0.840726	0.859961	0	0.859067	0.608954	0.84295	0.756445	0.922703	0.765986	0.741043	0.703652	0.439344	0	0.525836	0.52009	0.665426	0.720952	0.83469	0.820759	0.720452	0.588812	0.931194	0.839939	0.755137	0	0.900424	0.805528	0.787912	0.853959	0.710959	0.714723	0.940828	0.879238	0.898704
ATP5MPL	0.185854	0.238207	0.198376	0.407095	0.374833	0.219707	0.528368	0.319058	0.441468	0.116018	0.2083	0.113591	0.159162	0.322675	0.256267	0.276243	0	0.262594	0.522123	0.217914	0.305434	0.411157	0.104864	0.342435	0.414436	0.132325	0	0.246611	0.392713	0.203794	0.418974	0.287014	0.241637	0.352611	0.278744	0.192579	0.283176	0.363203	0	0.363326	0.272938	0.112749	0.349935	0.177975	0.34995	0.107742	0.152157	0.361552
TDRD9	0	0.00957928	0.0208086	0.00984404	0.0582567	0.0122735	0.0230583	0.0436728	0.0179635	0.0119294	0	0.0290741	0	0	0	0	0	0.0314416	0.0132163	0.0134918	0.0170833	0	0.0290195	0.0337232	0.0145315	0.0223794	0	0.0210314	0.026351	0.01524	0.110604	0.0416412	0.0220159	0.0259051	0.0358403	0	0	0.0444022	0	0	0.00926065	0	0.0232965	0.03988	0.0133115	0.0391429	0.0343674	0
ASPG	0	0.00666476	0	0	0	0	0	0	0	0	0.00386885	0	0	0	0	0	0	0.0149535	0	0	0	0	0	0	0	0	0	0	0	0.0132942	0	0.0196371	0	0	0	0	0	0	0	0	0	0	0	0	0	0	0	0
KIF26A	0	0	0	0	0	0	0	0	0.00604438	0	0	0	0	0	0	0	0	0	0	0	0	0	0	0	0.0141597	0	0	0	0	0	0	0	0	0	0	0	0	0	0	0	0	0	0	0	0	0	0	0
TMEM179	0.20184	0.174682	0.193777	0.119525	0.132457	0.18125	0.171427	0.128898	0.209713	0.115403	0.168911	0.174887	0.110665	0.255865	0.238965	0.190248	0	0.188375	0.205229	0.233193	0.223562	0.59306	0.0871643	0.252071	0.154099	0.0752129	0	0.106181	0.182344	0.12041	0.268078	0.618399	0.108478	0.05305	0.247506	0.199834	0.136805	0.181227	0	0.233283	0.13031	0.109565	0.448905	0.160843	0.122643	0.105822	0.131755	0.129253
C14orf180	0	0	0	0	0	0	0	0	0	0	0	0	0	0	0	0	0	0	0	0	0	0.0156516	0	0	0	0	0	0	0	0	0	0	0	0	0	0	0	0	0	0	0	0	0	0	0	0	0	0
INF2	0.0106398	0.0434591	0.0422809	0.0666418	0.0286048	0.0314096	0.0504166	0.0483831	0.045789	0.017653	0.0441069	0.0529014	0.0253311	0	0	0.0120664	0	0.0404753	0.0337837	0.031265	0.0690676	0.0459014	0.0763185	0.0478586	0.0218537	0.0817093	0	0.0536271	0.0484576	0.0139738	0.110604	0	0.0700147	0.0315458	0.184842	0.00907388	0.0471736	0.0124114	0	0	0	0	0	0.0982406	0.0145989	0	0	0.0456102
ADSSL1	0	0.00960575	0	0.0138811	0	0	0	0	0	0.0064422	0	0	0	0	0	0	0	0.0194682	0	0	0	0.0114307	0	0	0.00861566	0	0	0	0	0	0	0.0163884	0	0	0.0697526	0	0	0	0	0	0	0	0	0.0116799	0	0	0	0
SIVA1	0.0524301	0.0784105	0.0723468	0.0851068	0.0585893	0.0578814	0.129369	0.105245	0.13436	0.010317	0.114774	0.0499569	0.0429751	0.0858792	0.0776391	0.0273762	0	0.09929	0.157825	0.0960123	0.11268	0.10518	0.0483548	0.0144762	0.0825291	0.0374477	0	0.0631544	0.0263663	0.0900797	0.117378	0.187124	0.0785613	0.0638287	0	0.0658779	0.042444	0.0538139	0	0.0981616	0.0883665	0.0459879	0.0805232	0.0251003	0.0246088	0.0503077	0.0374424	0.230877
AKT1	0.0754504	0.0608431	0.0848772	0.0956102	0.0746951	0.150568	0.205532	0.123529	0.141327	0.132188	0.119856	0.0805346	0.11917	0.105909	0.0909398	0.0658104	0	0.05457	0.148214	0.160605	0.1286	0.123728	0.0838727	0.0740017	0.171047	0.174165	0	0.020109	0.156015	0.106251	0.16553	0.224864	0.0985533	0.0944101	0.0710771	0.0407558	0.177613	0.0942632	0	0.103818	0.135876	0.106063	0.162283	0.0683067	0.166247	0.0341146	0.106936	0.108177
ZBTB42	0	0	0	0	0.00979949	0.00739758	0	0	0.00516029	0	0	0	0	0	0	0	0	0	0	0	0	0	0	0	0	0	0	0	0	0	0	0	0	0	0	0.00907388	0.0119192	0	0	0	0	0	0	0	0	0	0	0
CEP170B	0.141906	0.0887168	0.164937	0.0567372	0.121942	0.193634	0.142998	0.158703	0.128086	0.152102	0.103254	0.140488	0.116965	0.108593	0.177144	0.151181	0	0.125781	0.159894	0.128922	0.140808	0.258719	0.110885	0.239204	0.172364	0.0972912	0	0.0193891	0.179632	0.0482003	0.101216	0.155397	0.190484	0.0927673	0	0.122763	0.148556	0.0445523	0	0.153345	0.112126	0.158137	0.0247684	0.136568	0.16522	0.149395	0.130696	0.103785
PLD4	0	0	0	0.0183995	0	0	0	0	0.00387934	0	0	0	0	0	0	0	0	0	0	0	0	0	0	0	0	0	0	0	0.0217548	0.013045	0	0	0	0.00836029	0	0	0	0	0	0	0	0	0	0	0	0	0	0
AHNAK2	0.0368524	0.0273748	0.0421089	0.0370929	0.0191509	0.0376407	0.052061	0.0476298	0.0528245	0.0230736	0.0548843	0.0375629	0.0593051	0.0543493	0.0732097	0.0352773	0	0.0648365	0.0359119	0.0338332	0.059115	0.0413974	0.0142034	0.0434816	0.0301997	0.0462029	0	0.0155677	0.050163	0	0.139059	0.0403151	0.0354127	0.0565245	0.0508733	0.0426515	0.046773	0	0	0.0513148	0.00956399	0.0341589	0.0536348	0.0442792	0.0198327	0	0.061234	0
CLBA1	0.0105247	0	0.0300859	0.0399681	0.00881626	0.0138451	0	0.0377496	0.02555	0.0285613	0.0329238	0.0196335	0.024798	0	0	0.0255402	0	0.0886912	0.0292157	0.0570426	0.0455108	0.0298071	0	0.0514791	0.079203	0.0288222	0	0	0.0407251	0.0517079	0	0.0478886	0.0189972	0.0363008	0	0.0521513	0.0381136	0.0116201	0	0	0.0189982	0.0206326	0	0.0193352	0	0.0972678	0.0423533	0.0440542
CDCA4	0.0129476	0.00963654	0.00513581	0.0113852	0.0149949	0.0111732	0	0	0.0268323	0.00709086	0.0106325	0	0.0156402	0	0	0.011428	0	0	0.0130707	0	0.011466	0.0145881	0.0323934	0.0320559	0.00545625	0	0	0	0	0.0149674	0	0	0.00334391	0.0402084	0	0.0215558	0.0105627	0	0	0.0296626	0.02726	0	0	0.0107557	0.0635138	0.0391429	0	0.0377186
GPR132	0	0	0.00240565	0	0	0	0	0	0.00400021	0.0113071	0	0.00625601	0	0	0	0	0	0	0.00761274	0.00958562	0	0	0	0	0	0	0	0	0	0	0	0.0204652	0	0	0	0	0	0	0	0	0	0	0	0	0	0	0	0
JAG2	0.058183	0.0764562	0.0512294	0.0786769	0.0974903	0.0261016	0.0320441	0.0290741	0.103294	0.0808717	0.0561141	0.0368076	0.0745302	0	0.16976	0.0662797	0	0.136804	0.0526978	0.085494	0.0821338	0.0617231	0.0370865	0.0535272	0.0701693	0.0413146	0	0.0317647	0.0639302	0.0427877	0.161085	0.162606	0.0874232	0.0815462	0	0.053358	0.077984	0.142796	0	0.0642602	0.0342259	0	0.0459378	0.0646699	0.0814785	0.0204172	0.0931953	0.0270518
NUDT14	0	0.0289834	0.00914061	0	0.0141953	0	0.0375007	0	0.0183811	0	0	0	0.0084887	0	0.0362062	0.0168127	0	0	0.00932203	0	0	0.00766788	0.0142034	0.0281822	0	0	0	0.0636109	0	0.0161311	0	0	0.0137675	0	0	0	0	0.031705	0	0	0.00918692	0	0.0302192	0	0.0109603	0	0	0
BRF1	0.246589	0.232721	0.197382	0.160084	0.141309	0.187596	0.170027	0.194674	0.30794	0.242809	0.219062	0.107151	0.192477	0.33145	0.133958	0.182498	0	0.260697	0.244057	0.282189	0.270591	0.258434	0.217805	0.341289	0.221766	0.19396	0	0.135503	0.114456	0.170511	0	0.261375	0.239525	0.193578	0	0.236541	0.224273	0.222651	0	0.260344	0.183321	0.137174	0.218503	0.14658	0.247494	0.350185	0.234626	0.213105
BTBD6	0.0201047	0.0130496	0.0509583	0.117699	0.0799142	0.0422479	0.206086	0.129637	0.125052	0.102218	0.0777906	0.0247138	0.0427849	0.272801	0	0.055985	0	0.079223	0.125164	0.0515213	0.0715849	0.0682677	0.0125905	0.161804	0.0667724	0.0206177	0	0.104483	0.0447954	0.0476549	0	0.118244	0.04896	0.0926022	0	0.0713128	0.0415538	0.11229	0	0.063383	0.107941	0.0265002	0.0472396	0.0543213	0.0836723	0.127768	0.0167734	0.155649
PACS2	0.375015	0.333588	0.390928	0.367722	0.317348	0.252836	0.380149	0.405062	0.45421	0.381977	0.326329	0.45082	0.366926	0.391673	0.827124	0.511838	0	0.347039	0.375217	0.379204	0.419615	0.422762	0.457288	0.471854	0.227908	0.360029	0	0.184868	0.322435	0.39477	0.478566	0.462909	0.409343	0.335334	0.291422	0.39358	0.473746	0.423977	0	0.397459	0.37655	0.428641	0.515813	0.312059	0.362986	0.629146	0.595924	0.515581
TEX22	0.0309949	0.0520823	0.0407234	0.0594623	0.0260278	0.0435743	0.0578356	0.0402308	0.0567564	0.0581994	0.0241991	0.040784	0.0431856	0.111137	0.0730095	0.122189	0	0.0453657	0.038521	0.00947565	0.0686865	0.0893461	0.0491492	0.0723288	0.0147185	0.0293302	0	0.0333896	0.0505316	0.0461676	0.192011	0.0447652	0.0555547	0.0562074	0	0.0601281	0.0540228	0.0237049	0	0	0.0535618	0	0.0560775	0	0.0282894	0.0360255	0.090577	0.0932368
MTA1	0.0766997	0.165321	0.0890495	0.0741243	0.0754618	0.093074	0.112379	0.144031	0.12892	0.0625555	0.131617	0.10391	0.115365	0.238334	0.0676758	0.0867098	0	0.0293685	0.113142	0.0980341	0.127633	0.0962106	0.101961	0.0631962	0.120971	0.0730282	0	0.0232163	0.140617	0.071408	0	0.124236	0.195201	0.147658	0.0358403	0.0787424	0.0865096	0.143922	0	0.161224	0.115179	0.0943172	0.112466	0.0496265	0.135026	0.170572	0.067238	0.110381
CRIP2	0.0440206	0.0852268	0.0281051	0.0494541	0.0423333	0.0175636	0.0514394	0	0.0537556	0.0055184	0.0318632	0.0162911	0.0572993	0.0465848	0.0365433	0.0455891	0	0.0650466	0.0550061	0.0385931	0.0723136	0.0190071	0.0461913	0.0483031	0.0531359	0.0202668	0	0	0.0128485	0.0344104	0	0.0181217	0.0778397	0.0436354	0.132431	0.0112292	0.0250064	0.0203052	0	0	0.0377117	0	0.0344047	0.0732547	0.0556829	0	0.0250732	0.0407138
TEDC1	0.0139597	0.0219666	0.00645223	0	0.0131482	0.0114405	0	0.0104484	0.0130823	0.0230218	0	0.0104244	0.0245467	0.0469689	0	0	0	0	0.0325432	0.0166571	0.0100517	0.0248265	0.0142034	0	0.0204252	0.0290875	0	0	0	0	0	0.0505492	0.0140991	0.0258706	0	0.0115084	0.0142821	0.0464112	0	0.0290239	0	0	0	0.0493241	0.0178098	0	0	0
TMEM121	0.0484777	0.0222331	0.00701488	0.0466954	0.0371473	0.0303812	0.0167424	0.071562	0.0811104	0.0261097	0.0265516	0.00628386	0.0390293	0	0.0362062	0.0188844	0	0.0141283	0.0972544	0.0241767	0.0480046	0.0415746	0	0.127899	0.029487	0.0420077	0	0.0376121	0.0156075	0.0254954	0	0.116711	0.0208881	0.0337435	0	0.00853707	0.0428696	0	0	0.0692579	0.0451876	0	0	0.0129945	0.0133115	0.0244709	0.043424	0.0456102
GOLGA6L6	0	0	0	0	0	0	0	0	0	0	0	0	0	0	0	0	0	0	0	0	0	0	0	0	0	0	0	0	0	0	0	0	0	0	0	0	0	0	0	0	0	0	0	0	0	0	0	0
LINC02203	0.00856741	0.0129269	0	0	0	0	0	0	0	0.0151416	0	0	0	0	0	0	0	0	0	0	0	0	0	0.0281822	0	0	0	0	0	0	0	0	0	0	0	0	0	0	0	0	0	0	0	0	0	0	0	0
AC134980.3	0	0	0	0	0	0	0	0	0	0	0	0	0	0	0	0	0	0	0	0	0	0	0	0	0	0	0	0	0	0	0	0	0	0	0	0	0	0	0	0	0	0	0	0	0	0	0	0
NIPA1	0.284948	0.184833	0.278744	0.283998	0.243512	0.230745	0.308126	0.342352	0.371299	0.259824	0.34985	0.254985	0.268456	0.314168	0.246126	0.251415	0	0.396559	0.290824	0.280565	0.241323	0.279259	0.209905	0.175536	0.274141	0.312741	0	0.289169	0.236376	0.142244	0.421858	0.348169	0.181122	0.181092	0.179001	0.448292	0.238748	0.225531	0	0.196587	0.307947	0.089101	0.271374	0.135192	0.322312	0.284049	0.207123	0.210126
NIPA2	0.131437	0.0928436	0.145264	0.157767	0.121457	0.188605	0.166168	0.0991738	0.204746	0.122051	0.167105	0.0834089	0.236202	0.170333	0.183295	0.151667	0	0.156794	0.183152	0.0972282	0.127419	0.231409	0.0549176	0.208194	0.145072	0.138321	0	0.130691	0.11378	0.104629	0.0544865	0.215518	0.100416	0.173085	0.0695017	0.192824	0.133418	0.175763	0	0.237173	0.11089	0.0951427	0.168791	0.145536	0.175848	0.133802	0.144308	0.0476827
CYFIP1	0.31463	0.390697	0.466346	0.404099	0.362796	0.324171	0.387284	0.672668	0.455139	0.448227	0.472724	0.397527	0.448142	0.21474	0.830052	0.666987	0	0.662482	0.486631	0.497643	0.478206	0.644732	0.39623	0.508855	0.306396	0.384022	0	0.243853	0.717022	0.340007	0	0.581896	0.547094	0.383513	0.209793	0.711515	0.520081	0.632127	0	0.455792	0.679405	0.373745	0.623635	0.323128	0.464585	0.987893	0.570891	0.484739
TUBGCP5	0.280348	0.334102	0.322714	0.30543	0.300415	0.276317	0.191632	0.30395	0.466277	0.355754	0.403546	0.378803	0.376216	0.402697	0.684727	0.459272	0	0.573582	0.39047	0.435562	0.504314	0.405047	0.364442	0.365834	0.423218	0.268287	0	0.282356	0.56742	0.161014	0.5578	0.451875	0.263816	0.33347	0.0902662	0.526221	0.222922	0.29282	0	0.433385	0.281565	0.164704	0.511574	0.148754	0.190093	0.675549	0.349945	0.173889
GOLGA6L1	0	0	0	0	0	0	0	0	0	0	0	0	0	0	0	0	0	0	0	0	0	0	0	0	0	0	0	0	0	0	0	0	0	0	0	0	0	0	0	0	0	0	0	0	0	0	0	0
GOLGA8S	0	0.00610553	0	0.0121134	0	0.00576928	0	0	0	0	0.00404107	0	0	0	0	0	0	0	0.0124014	0	0.017189	0	0	0	0.0212248	0	0	0	0	0	0	0	0	0	0	0	0	0	0	0	0	0	0	0	0	0	0	0
GOLGA6L2	0	0	0	0	0	0	0	0	0.00404143	0	0	0	0	0	0	0	0	0	0	0	0	0	0	0	0	0	0	0	0	0	0	0	0	0	0	0	0	0	0	0	0	0	0	0	0	0	0	0
MKRN3	0.194617	0.12545	0.197957	0.203093	0.18515	0.295363	0.100759	0.246864	0.210288	0.191935	0.231575	0.161421	0.308653	0.113299	0.605948	0.250773	0	0.214437	0.22429	0.240414	0.233352	0.428764	0.255464	0.272397	0.278862	0.263757	0	0.105836	0.0893127	0.204185	0.0895578	0.116259	0.163581	0.196402	0.0853115	0.300038	0.185228	0.261858	0	0.304989	0.184902	0.0671167	0.324064	0.0760716	0.170825	0.235701	0.336708	0.350005
MAGEL2	0.0329188	0.00781008	0.0387468	0.0393545	0.0170214	0.0482956	0.0147074	0.0504454	0.0544697	0.0260462	0.0310278	0.0150742	0.0155222	0	0	0.0521115	0	0.0296654	0.0783144	0	0.0104876	0.00704573	0.0278909	0.0451882	0.0514354	0.019425	0	0	0.0881467	0.0216644	0	0.0430833	0.0274358	0.0394136	0	0.0143578	0.0210361	0.0102869	0	0.0445061	0.0374314	0.0588688	0.0210937	0.0202723	0.0230063	0.0469866	0.0283481	0.0440542
NDN	0.0525952	0.0860618	0.0510629	0.122616	0.123145	0.08238	0.1208	0.171169	0.170176	0.112679	0.172607	0.0268504	0.125396	0.424645	0.0390498	0.13705	0	0.0679517	0.331548	0.0643764	0.116546	0.132681	0	0.345928	0.341651	0.0894018	0	0.0680879	0.149756	0.0240894	0.129019	0.219209	0.0699074	0.11321	0	0.0420322	0.235998	0.0912939	0	0.061437	0.110973	0.0385478	0.176735	0.100781	0.109925	0.114328	0.0308903	0.282995
NPAP1	0	0	0.0493151	0	0	0	0.0166536	0	0.00795677	0	0	0.010937	0	0	0	0.041042	0	0	0	0.0116586	0.0217602	0	0.0152386	0.0213136	0.00727821	0.00853701	0	0	0.0154597	0	0	0	0	0	0	0.00965792	0	0.0147947	0	0.0296626	0.0316878	0	0	0.0152498	0.0140655	0	0.00822639	0
SNRPN	1.52831	1.83386	1.51054	1.55204	1.59743	1.54415	1.32716	1.58452	1.6767	1.6796	1.48015	1.32719	1.5276	1.60913	1.83696	1.45165	0	1.64593	1.20739	1.65415	1.53146	1.55315	1.92883	2.06955	1.30842	1.39997	0	1.19694	1.56794	1.52984	1.24271	1.6296	1.54303	1.74938	1.6725	1.87124	1.75763	1.73545	0	1.71917	1.74854	1.59947	1.54502	1.362	1.5638	1.58379	1.86871	1.64101
AC124312.1	1.73435	1.83286	1.74498	1.76075	1.77463	1.81154	1.90458	1.99	2.00873	2.02112	1.84633	1.62017	1.4786	1.93017	1.91951	1.68977	0	1.96535	1.925	2.00058	1.93337	1.9107	1.63481	1.90364	1.85794	1.82427	0	1.70774	1.96223	1.69623	1.31544	2.22597	1.6747	1.98355	1.62691	1.8884	1.97738	1.51495	0	1.83916	1.78371	1.53952	1.9091	1.4758	1.90788	1.76577	1.80385	2.1435
UBE3A	0.608284	0.660558	0.914016	1.42355	1.0725	0.736336	0.844435	0.821026	1.05596	0.730359	0.801261	0.674409	0.54121	1.44188	0.763321	1.21812	0	0.964547	1.06547	0.573757	0.908805	1.1491	0.574553	1.40398	0.729887	0.764407	0	0.88148	1.34252	0.693908	0.619082	1.1731	0.550281	1.14659	0.255564	0.637957	0.728633	0.675211	0	0.654188	1.05101	0.456535	1.23066	0.699895	0.776501	1.22732	0.827935	0.75829
ATP10A	0.0230957	0.0331068	0.0431523	0.0737626	0.0559187	0.0246783	0.0158674	0	0.0936554	0.0341323	0.0707454	0.0399894	0.0360359	0	0.196478	0.0634664	0	0.038403	0.0350929	0.0214595	0.119531	0.0491534	0.163195	0.105711	0.0523991	0.0849106	0	0	0.0445134	0.0390972	0	0	0.050062	0.0803941	0	0.117643	0.0175893	0.0102869	0	0.0888283	0.124827	0	0.0215168	0.0782897	0.0359344	0.16275	0.220814	0.0370707
GABRB3	1.19542	1.35044	1.40815	1.29466	1.31229	1.30419	1.20504	1.24222	1.3962	1.38059	1.45044	1.32677	1.30371	1.38754	1.4473	1.26609	0	1.38353	1.26996	1.29982	1.50034	1.49689	1.27612	1.47949	1.23201	1.33678	0	1.26876	1.18179	1.07195	0.85782	1.39916	1.32846	1.29228	1.19566	1.56496	1.11636	1.16235	0	0.996255	1.42773	1.23184	1.1645	1.11862	1.23175	1.29968	1.45071	1.39009
GABRA5	0.0185307	0.0584668	0.0895285	0.0907641	0.110924	0.0828722	0.0736804	0.0203556	0.0481143	0.068785	0.117369	0.0575358	0.11068	0.0621545	0.0686093	0.15144	0	0.0219555	0.0827659	0.074313	0.148212	0.106507	0.0579621	0.14104	0.0319869	0.0417611	0	0.0689256	0.106243	0.00995256	0	0.0861706	0.0553469	0.0423402	0.0289125	0.0318991	0.0515958	0.113855	0	0.170122	0.0437656	0.0362334	0.0314015	0.0840165	0.0797444	0.203355	0.158656	0.245981
GABRG3	2.57794	2.80858	2.77839	2.69576	2.73962	2.67732	2.52307	2.61829	2.77449	2.71701	2.91042	2.81304	2.71384	2.40249	3.06667	2.7449	0	2.8138	2.66168	2.80706	2.75209	2.6745	2.87057	2.66575	2.76887	2.90988	0	2.49686	2.30656	2.60563	2.98714	2.32114	2.87804	2.77864	2.86089	2.94781	2.68584	2.76483	0	2.635	2.94412	2.85546	2.41954	2.50979	2.64815	3.13713	3.03979	2.30516
OCA2	0.0782669	0.277433	0.0572552	0.405019	0.0671839	0.0726805	0.0521065	0.0558404	0.0744144	0.0551452	0.0626383	0.0603287	0.132619	0.0600664	0.241563	0.101993	0	0.0744353	0.074364	0.238215	0.0825346	0.194851	0.0430838	0.229921	0.0514035	0.241454	0	0.0484512	0.0486909	0.0637838	0.129019	0.058393	0.0486367	0.033088	0.0583179	0.123007	0.00990827	0.0618134	0	0	0.150797	0.0499816	0.154113	0.176607	0.147839	0	0.112986	0.354272
HERC2	0.780259	0.791295	0.796924	0.498198	0.743494	0.712427	0.818958	0.813892	0.738807	0.95101	0.924457	0.846613	0.673286	0.780585	1.14503	0.998806	0	0.797636	0.817115	0.814583	0.881071	1.04651	0.720299	0.872201	0.69641	0.774072	0	0.600394	0.732603	0.713859	1.09182	0.945377	0.926499	0.71524	0.752129	0.958714	0.896948	0.681532	0	0.815526	0.901515	0.840914	0.876247	0.739339	0.695926	0.919775	0.930671	1.20743
GOLGA8M	0.0106398	0	0.0240008	0.0439158	0.0194272	0.0331999	0	0.0324301	0.00564466	0.00520705	0	0	0.0170071	0.0600664	0	0.025182	0	0.0264196	0.0360849	0	0.031384	0.00753657	0	0.0582502	0.0160605	0.0238866	0	0.0206875	0.0257162	0.0432551	0	0	0.0191907	0.0194278	0.082132	0.021566	0	0	0	0	0.01526	0	0	0.0116799	0.0144508	0.0548383	0.0120135	0
GOLGA6L7	0.0129505	0	0.0188274	0.0697117	0.0431513	0.00434206	0.0227567	0	0.0431643	0	0.0115887	0	0	0	0	0.0158106	0	0	0.0451793	0.0235449	0	0.0387637	0	0.0198022	0	0	0	0	0.0665826	0.027456	0	0	0.00334391	0	0	0.009296	0	0	0	0	0.049372	0	0.0496595	0	0	0.0828098	0.0344365	0
APBA2	0.834361	0.823083	0.879521	0.750732	0.878706	0.703153	0.864951	0.942148	0.920555	0.832277	0.803284	0.932173	0.945985	0.876122	0.964652	1.05311	0	0.920183	0.979281	0.761938	0.855476	1.0976	0.842292	1.01666	0.751674	0.66424	0	0.619908	0.82706	0.6837	0.893408	1.06371	1.06895	0.915553	0.946244	0.912432	1.06683	0.857198	0	1.06799	0.869843	0.664812	0.867046	0.67005	0.954453	1.22662	1.09349	0.694398
FAM189A1	0.788095	0.771622	0.901025	0.824536	0.777023	0.775021	0.66402	0.784349	0.990129	1.03143	0.640095	0.870225	0.849162	0.764177	0.891962	0.914461	0	0.982951	0.918026	0.756262	0.761009	0.927448	0.999915	0.962709	0.894366	0.541646	0	0.51425	0.699786	0.631794	0.537549	0.795327	0.934305	0.947702	0.764986	1.04274	0.679651	0.498021	0	0.867246	0.901959	0.653156	0.479058	0.541891	0.764408	0.92462	1.10078	0.680006
TJP1	0.837504	0.594016	0.857215	0.672888	0.708483	0.766752	0.715944	0.603348	0.835627	0.862482	0.773127	0.640642	0.617531	0.712929	0.841496	0.549847	0	0.773218	0.619811	0.789685	0.74823	0.619506	0.672718	0.667135	0.737425	0.739325	0	0.801246	0.588473	0.73191	0.520607	0.655972	0.763632	0.61739	0.349471	0.714559	0.742452	0.662005	0	0.610955	0.779097	0.715307	0.672451	0.650681	0.742439	0.912372	0.827994	0.970012
GOLGA8J	0	0	0	0	0	0	0	0	0	0	0	0	0	0	0	0	0	0	0	0	0	0	0	0	0	0	0	0	0	0	0	0	0	0	0	0	0	0	0	0	0	0	0	0	0	0	0	0
GOLGA8T	0	0	0	0	0	0	0	0	0	0	0	0	0	0	0	0	0	0	0	0	0	0	0	0	0	0	0	0	0	0	0	0	0	0	0	0	0	0	0	0	0	0	0	0	0.0171649	0	0	0
CHRFAM7A	0.0531083	0.00698268	0.00854522	0.00795836	0.0296055	0	0	0.0107745	0	0	0.00830026	0.00625601	0.0102897	0.0381149	0.0364662	0.0083768	0	0	0.0247252	0	0.0233789	0	0	0.0463147	0	0.0164902	0	0.0415876	0.0593874	0	0	0	0.00998941	0.0111026	0	0	0.0205029	0	0	0	0	0.0220666	0	0	0.00576716	0	0.0195389	0
GOLGA8R	0	0	0	0	0	0	0	0	0	0	0	0	0	0	0	0	0	0	0	0	0	0	0	0	0	0	0	0	0	0	0	0	0.00391643	0	0	0	0	0.0175173	0	0	0	0	0	0	0	0	0	0
GOLGA8Q	0	0	0	0	0	0	0	0	0	0	0	0	0	0	0	0	0	0	0	0	0	0	0	0	0	0	0	0	0	0	0	0	0	0	0	0	0	0	0	0	0	0	0	0	0	0	0	0
GOLGA8H	0	0	0	0	0	0	0	0	0	0	0	0	0	0	0	0	0	0	0	0	0	0	0	0	0	0	0	0	0.00974037	0	0	0	0.0173953	0	0	0	0	0	0	0	0	0	0	0	0	0	0	0
AC091057.6	0.0273071	0	0.00513581	0.0292061	0.00789636	0	0	0	0	0	0	0	0	0	0.0311326	0.0083768	0	0	0.0037813	0.013529	0	0	0.016922	0	0.00948496	0	0	0	0	0	0	0	0.0174586	0	0	0.0147832	0	0	0	0	0	0	0	0	0	0	0	0
FAN1	0.16947	0.142586	0.105791	0.14908	0.141175	0.150937	0.115651	0.184064	0.160036	0.22739	0.170001	0.155273	0.156997	0.142443	0.112305	0.170291	0	0.30135	0.178778	0.128847	0.191258	0.213378	0.111703	0.215846	0.150607	0.152672	0	0.0408172	0.117502	0.166472	0	0.24029	0.226155	0.157015	0.107673	0.206174	0.190467	0.154508	0	0.139518	0.168222	0.14541	0.0496595	0.0681966	0.0739511	0.133623	0.100478	0.113037
MTMR10	0.0428854	0.068211	0.0557965	0.085861	0.0431036	0.0942884	0.0888644	0.0996847	0.0289877	0.0747947	0.0752607	0.114656	0.051339	0.137547	0	0.0898543	0	0.0622004	0.0480381	0.075286	0.10436	0.00911221	0.0872607	0.196427	0.0205263	0.00517819	0	0.0344587	0.0559149	0.0145002	0	0.129806	0.0552808	0.0942285	0.179025	0.0529633	0.0986639	0.052071	0	0.0800831	0.0611278	0.0749789	0.0927909	0.0402275	0.0188008	0.0356683	0.0539351	0
TRPM1	0	0.0181366	0.0327631	0.0212548	0.00836866	0.00390964	0	0	0.0134714	0	0.0101635	0.0184369	0	0.104002	0	0	0	0.0126696	0	0.00514933	0.00501528	0.0133745	0.0401677	0	0.0140853	0.0219828	0	0.0386191	0	0	0	0	0	0	0	0.00808533	0	0	0	0	0	0	0.0503366	0	0.00925186	0.0652525	0.00704391	0
KLF13	0.21495	0.09041	0.11974	0.0824265	0.065741	0.14268	0.108738	0.136009	0.182373	0.146031	0.177795	0.0902241	0.111883	0.292438	0.115144	0.164566	0	0.153883	0.195594	0.118351	0.121809	0.271902	0.115105	0.212965	0.0604406	0.165386	0	0.108526	0.12232	0.168256	0.111044	0.217801	0.117349	0.128221	0.109432	0.142651	0.169658	0.102845	0	0.174365	0.132736	0.125743	0.0960805	0.0816214	0.154086	0.300757	0.192421	0.143604
OTUD7A	1.29031	1.51269	1.45944	1.21924	1.18481	1.33323	1.13179	1.35248	1.44252	1.46919	1.43109	1.54942	1.50693	1.57259	1.56864	1.35369	0	1.40974	1.2169	1.55031	1.36907	1.66843	1.60556	1.548	1.24683	1.34803	0	1.23172	1.3143	1.33509	1.55862	1.49521	1.59687	1.53696	1.47248	1.53845	1.58796	1.53576	0	1.59702	1.52887	1.35436	1.55635	1.18614	1.27133	1.61434	1.76655	1.54731
CHRNA7	0.0639565	0.0449757	0.0793528	0.0247806	0.0515635	0.0677498	0.0180453	0.0666763	0.0394581	0.0492663	0.0207816	0.0638165	0.0552338	0	0.0366665	0.0517006	0	0.0193059	0.0195671	0	0.0768645	0.0589949	0.081208	0.0792759	0.0984109	0.099386	0	0.0174129	0.0441292	0.01524	0.109979	0.0510222	0.112499	0.0692798	0.0508733	0.0135818	0.0399136	0.0391706	0	0	0.0158959	0	0.0257248	0.0758163	0.0423374	0	0.0388892	0.15267
GOLGA8K	0	0	0	0	0	0	0	0	0	0	0	0	0	0	0	0	0	0	0	0	0	0	0	0	0	0	0	0	0	0	0	0	0	0	0	0	0	0	0	0	0	0	0	0	0	0	0	0
GOLGA8O	0	0	0	0	0	0	0	0	0	0	0	0	0	0	0	0	0	0	0	0	0	0	0	0	0	0	0	0	0	0	0	0	0	0	0	0	0	0	0	0	0	0	0	0	0	0	0	0
GOLGA8N	0	0.0296623	0.0187439	0.0487515	0.0306505	0.0657569	0.0575388	0.0499692	0.0134859	0.0243234	0.0678434	0.0790884	0.0385121	0	0.0340064	0	0	0.0769686	0.0227447	0.00514933	0.0188593	0.00753657	0	0	0.0417027	0.0417854	0	0.037517	0	0.0338852	0	0.0321143	0.0217203	0.0183466	0	0.00736608	0	0.0259805	0	0.0817199	0.0182639	0.0742543	0.0704854	0.0343378	0.011876	0.0244709	0	0.0687337
ARHGAP11A	0	0	0	0	0	0.00558805	0	0	0.00868313	0	0	0	0.0131635	0	0	0	0	0	0.00476568	0	0	0	0	0	0	0.0141337	0	0	0	0	0	0.0301047	0	0	0	0	0	0.0136049	0	0	0	0	0	0	0	0	0	0
SCG5	0.452278	0.594931	0.494514	0.481371	0.435719	0.502626	0.590951	0.663552	0.667319	0.387593	0.570781	0.262702	0.510111	0.682506	0.456925	0.474333	0	0.542212	0.819192	0.398062	0.526533	0.593825	0.386005	0.570308	0.52926	0.454086	0	0.500797	0.591828	0.530593	0.684911	0.708856	0.389077	0.505973	0.233735	0.408654	0.629062	0.304051	0	0.398773	0.341803	0.344477	0.492167	0.339321	0.552271	0.566671	0.434387	0.414197
GREM1	0.00856741	0.0052865	0.015813	0.0116827	0.0165162	0.0173055	0.0157218	0	0.00727327	0	0.00837284	0	0	0	0	0	0	0	0	0.0118856	0.00897959	0	0.0126951	0.0418826	0.0606711	0.0498345	0	0.0593711	0.0310715	0.0161362	0	0.0220041	0	0.0180358	0	0	0.0163962	0	0	0	0.00734871	0	0	0	0.0220493	0	0	0
FMN1	1.74492	1.67323	1.65354	1.67194	1.81689	1.7895	1.51105	1.76213	1.77984	1.78162	1.46145	1.49149	1.98213	1.27621	1.5307	1.74026	0	1.6364	1.81825	1.64977	1.67139	1.44918	1.66158	1.63278	1.68118	1.65746	0	2.04028	1.93426	1.7664	1.19934	1.59871	1.69756	1.55344	1.40331	1.74247	1.59362	1.39534	0	1.48553	1.85159	1.61242	1.47324	1.89	1.66267	1.64911	1.80025	1.65663
RYR3	0.0810138	0.147948	0.121571	0.24696	0.226921	0.148484	0.135711	0.395765	0.172911	0.0870887	0.19784	0.211519	0.104603	0.125061	0.0366665	0.206431	0	0.203404	0.122627	0.192501	0.269529	0.0939792	0.163062	0.352624	0.143291	0.100645	0	0.170141	0.102641	0.106188	0.329529	0.138603	0.145207	0.289671	0.294754	0.23718	0.150532	0.116196	0	0.0601053	0.304268	0.115872	0.0616207	0.162256	0.0873139	0.406111	0.125726	0.0370707
AVEN	0.0625202	0.104191	0.112818	0.135261	0.132013	0.133426	0.0348127	0.121702	0.128671	0.120061	0.161871	0.143562	0.0976379	0.109123	0.0706729	0.197441	0	0.153213	0.0905312	0.129797	0.0875043	0.0866668	0.132247	0.0482012	0.163384	0.0612615	0	0.0942217	0.0967389	0.0566635	0.21182	0.0835705	0.16013	0.0642405	0.0702052	0.228269	0.140526	0.193601	0	0.0361948	0.186322	0.157147	0.0192301	0.073674	0.07832	0.13283	0.124933	0.137291
CHRM5	0.00628631	0	0.0298204	0.0747628	0.0596226	0.0170929	0.0464674	0.0291457	0.034975	0.0153614	0.012079	0.0213366	0.0259262	0.0381149	0.0761599	0.0744957	0	0.0683472	0.0589343	0.0226804	0.0134381	0.0123165	0.0291816	0	0.0186775	0.0132669	0	0.017219	0.0775743	0.0146191	0	0.0404442	0.0443998	0.0870511	0	0.0188745	0.0243935	0.0136049	0	0.101566	0.0658085	0	0.0477129	0	0	0.0828323	0.0166666	0.0440542
EMC7	0.0357173	0.112681	0.0746597	0.103911	0.0891707	0.10806	0.0587498	0.126129	0.128597	0.103664	0.0767956	0.0742376	0.0345071	0	0.18693	0.20327	0	0.0731451	0.132544	0.094571	0.0969107	0.137123	0.0256066	0.124997	0.0933647	0.0394485	0	0.020109	0.11934	0.0540146	0.21182	0.173695	0.0566296	0.0603443	0.0702052	0.115585	0.0821193	0.0444571	0	0.148271	0.0969096	0.0849646	0.083426	0.048182	0.0443622	0.0360255	0.0800235	0.0440542
PGBD4	0.0360548	0.0425046	0.0384084	0.0531882	0.0190297	0.0590599	0.0547273	0.0464374	0.0439277	0.0663717	0.0412318	0.0719841	0.0285161	0	0	0.00896776	0	0.0333193	0.0653744	0.0421912	0.0509167	0.0235072	0.0267939	0.0474292	0.0315654	0.0147606	0	0.0164855	0.0736046	0	0	0.0375927	0.0179948	0.0284232	0	0.0327476	0.038584	0.0423715	0	0	0.0318414	0	0.045376	0.0570591	0.00954896	0.0284011	0.0563735	0.0440542
KATNBL1	0.468532	0.420793	0.465898	0.575839	0.485854	0.608998	0.571799	0.576118	0.769052	0.570881	0.754692	0.478358	0.648206	0.778732	0.682501	0.819788	0	0.700955	0.767572	0.590452	0.723736	0.690766	0.443895	0.818587	0.665073	0.422216	0	0.488727	0.568116	0.507848	0.801374	0.760792	0.572229	0.682368	0.41308	0.655381	0.687953	0.613274	0	0.703937	0.652274	0.579617	0.892397	0.440784	0.519604	0.542084	0.705552	0.816208
EMC4	0.0250875	0.0268646	0.0649516	0.0826901	0.0774242	0.0261392	0.0768646	0.147452	0.0949514	0.0626784	0.100496	0.0130402	0.0850042	0.0469689	0.0877684	0.0642717	0	0.0252973	0.11844	0.0405164	0.0750602	0.0774518	0.0516616	0.067947	0.156867	0.0892133	0	0.0443115	0.0558764	0.0273102	0	0.186677	0.0519535	0.0413471	0	0.0685769	0.166046	0	0	0.0783502	0.0244877	0.0265002	0.0215168	0.0281617	0.0476024	0.132288	0.0345208	0.121396
SLC12A6	0.324346	0.209478	0.368848	0.457786	0.472926	0.423423	0.307653	0.473796	0.417817	0.356535	0.378336	0.355281	0.284607	0.651631	0.555682	0.257196	0	0.372006	0.27354	0.298858	0.349081	0.5294	0.440313	0.311641	0.34338	0.415849	0	0.328562	0.437413	0.369147	0.280502	0.506258	0.321593	0.403995	0.0508733	0.442211	0.564817	0.489431	0	0.493855	0.274114	0.417588	0.568635	0.380729	0.479408	0.469386	0.35436	0.570918
NOP10	0.0164411	0	0.0255535	0.0595764	0.0368499	0.0494795	0.132197	0.0438322	0.0937492	0.0329697	0.0515861	0.0187422	0.0220759	0.100269	0	0.0401333	0	0.0190604	0.0872884	0.025984	0.0195364	0.0370707	0.0549372	0.0468496	0.0922205	0.0394518	0	0.0969876	0.0602413	0.0140257	0	0.06254	0.0546658	0.0727071	0	0.0146671	0.0605158	0	0	0.0286841	0.060342	0.0250147	0	0.0376017	0.0625739	0	0	0.111795
NUTM1	0	0	0	0	0	0	0	0	0.00937902	0	0	0	0	0	0	0	0	0	0	0	0	0	0	0	0	0	0	0	0.0294391	0.00786555	0	0	0	0	0	0	0	0	0	0	0	0.0293491	0.0208262	0	0	0	0	0
LPCAT4	0.171577	0.313022	0.311335	0.33403	0.29683	0.162923	0.41213	0.464936	0.628513	0.349948	0.291841	0.272097	0.344845	0.573745	0.401363	0.578102	0	0.477782	0.35404	0.47137	0.299836	0.512301	0.351154	0.585784	0.405663	0.315158	0	0.227361	0.308647	0.116902	0.42378	0.783505	0.526154	0.422347	0.118357	0.351786	0.607596	0.476142	0	0.508235	0.558563	0.420941	0.647464	0.123494	0.350925	0.214795	0.553407	0.30594
GOLGA8A	0.336905	0.436672	0.45404	0.609415	0.511298	0.590897	0.524007	0.606784	0.802667	0.417375	0.358896	0.348932	0.512796	0.383552	0.610858	0.704807	0	0.58716	0.554025	0.478378	0.543262	0.778933	0.409045	0.659417	0.304063	0.466627	0	0.38258	0.68576	0.354822	0.218594	0.594822	0.510052	0.612212	0.226188	0.45813	0.599149	0.284697	0	0.632437	0.581156	0.395853	0.493428	0.324668	0.334577	0.603576	0.736428	0.366552
GOLGA8B	0.57375	0.652245	0.801105	0.668059	0.913502	0.693754	0.373685	0.985083	0.676307	0.536362	0.878091	0.420718	0.677461	0.933	1.07486	0.834401	0	0.769684	0.836461	0.436396	0.88745	0.847696	0.42279	0.925258	0.610232	0.328976	0	0.588997	0.68558	0.804319	0.401368	1.0088	0.553804	0.618997	0.0782105	0.788455	0.480117	0.343335	0	0.371569	0.949868	0.658772	0.842657	0.33211	0.376765	1.0189	1.05302	0.289183
GJD2	0	0.0258761	0.0216475	0.035159	0.0565159	0.0606926	0	0.0162933	0.0514121	0.027672	0.0553658	0.0272728	0.041585	0.0543493	0	0.0184241	0	0	0.0211043	0.0467709	0.0193745	0.0207816	0	0.0536057	0.0359271	0.0436269	0	0	0.0614637	0.0131839	0	0	0.0103088	0.0556169	0	0.00965792	0.0500691	0.0144735	0	0	0.0350041	0	0	0.0358377	0.0176696	0.0310521	0.0229091	0
ACTC1	0	0	0	0.0196599	0	0.00998602	0	0	0.0151617	0	0.0223124	0	0	0	0	0	0	0	0.00678286	0.0127516	0.0135002	0	0	0	0.0124088	0	0	0	0.0200918	0	0.0544865	0	0	0.00871288	0	0	0	0	0	0	0.0107915	0	0	0	0.0262001	0	0	0
AQR	0.394115	0.334872	0.388258	0.286048	0.333327	0.343279	0.371848	0.295333	0.338856	0.324389	0.362678	0.311402	0.313684	0.144168	0.274277	0.386954	0	0.330308	0.283769	0.27611	0.406667	0.356653	0.234892	0.264288	0.382019	0.278793	0	0.339545	0.416212	0.253536	0	0.378241	0.263062	0.495511	0.596642	0.243332	0.273212	0.453599	0	0.302371	0.418093	0.318088	0.352633	0.277617	0.395413	0.239426	0.27818	0.694815
ZNF770	0.174622	0.0688194	0.179264	0.12114	0.134806	0.234829	0.305064	0.133617	0.156021	0.165546	0.258727	0.110861	0.0762302	0.0439143	0.18048	0.112076	0	0.0545505	0.204864	0.113241	0.0700778	0.20354	0.11517	0.0808635	0.23571	0.181108	0	0.182939	0.116584	0.124944	0.111044	0.17196	0.102635	0.178941	0	0.173813	0.178859	0.0565402	0	0.132809	0.0698876	0.210949	0.0522846	0.0906037	0.157891	0.10532	0.0532592	0.237799
NANOGP8	0	0	0	0	0	0	0	0	0	0	0	0.00799223	0	0	0	0	0	0	0	0	0	0	0	0	0	0	0	0	0	0	0	0	0	0	0	0	0	0	0	0	0	0	0	0	0	0	0	0
DPH6	0.734709	0.512667	0.590898	0.438372	0.532603	0.519783	0.119469	0.492541	0.558542	0.395863	0.68103	0.552041	0.716428	0.621127	0.860227	0.444693	0	0.785157	0.532815	0.458202	0.659804	0.806461	0.552663	0.637903	0.568473	0.506385	0	0.324666	0.41429	0.637172	0.595817	0.667263	0.373026	0.415242	0.321172	0.748205	0.143727	0.324913	0	0.41791	0.424741	0.377198	0.338577	0.47289	0.52691	0.341604	0.467742	0.18112
C15orf41	0.180588	0.278982	0.355353	0.321437	0.302142	0.406979	0.210797	0.26755	0.330125	0.343499	0.28188	0.195342	0.240861	0.0489826	0.219309	0.20061	0	0.16447	0.325455	0.222357	0.242272	0.218886	0.305665	0.294447	0.31148	0.206983	0	0.39999	0.149061	0.327327	0.723345	0.231288	0.248922	0.352904	0.269764	0.253365	0.269554	0.361964	0	0.320699	0.23527	0.218903	0.229676	0.344735	0.256467	0.617483	0.362453	0.453393
MEIS2	0.110222	0.0740529	0.0250199	0.0523795	0.098852	0.0902771	0.0689601	0.012897	0.0444468	0.00709909	0.00870227	0.0486412	0.0412988	0	0	0.0202743	0	0.0325333	0.0610647	0.0243657	0.0402128	0.0506228	0.0301762	0.0198022	0.0726092	0.135487	0	0.02226	0.117048	0.0568598	0.155703	0.0826529	0.0475204	0.0771405	0	0.0905764	0.022252	0.0175173	0	0.0202334	0.0500733	0.0454126	0.0682441	0.0189074	0.067671	0	0.00957804	0.0476827
TMCO5A	0	0	0	0	0	0	0	0.0104484	0.00389216	0	0	0	0	0	0	0	0	0	0	0	0	0	0	0	0	0	0	0	0	0	0	0	0	0	0	0	0	0	0	0	0	0	0	0	0	0	0	0
SPRED1	0.181286	0.358913	0.277477	0.30539	0.532937	0.476288	0.231499	0.354896	0.468897	0.51765	0.346266	0.376002	0.422956	0.263843	0.301262	0.406586	0	0.166251	0.418629	0.303977	0.667229	0.161307	0.303385	0.593831	0.615594	0.295205	0	0.306012	0.360985	0.245641	0.532719	0.302716	0.215751	0.214591	0.257408	0.370908	0.0938245	0.131995	0	0.465462	0.401411	0.233819	0.203848	0.259114	0.233078	0.187131	0.411567	0.2203
FAM98B	0.129992	0.0937246	0.129975	0.125556	0.169858	0.11098	0.134744	0.154741	0.137711	0.116807	0.181272	0.128396	0.0986452	0.100269	0.0883725	0.111146	0	0.140956	0.183964	0.116762	0.140207	0.133397	0.110977	0.132154	0.124838	0.131877	0	0.176271	0.0999229	0.0917337	0	0.0731646	0.110607	0.135636	0.0702052	0.19634	0.0767686	0.112335	0	0.0763947	0.114782	0.0602573	0.0497595	0.0956364	0.112468	0.142489	0.105134	0.133951
RASGRP1	0.0422284	0.0226698	0.0700377	0.166737	0.059717	0.0522328	0.0495681	0.0700877	0.0673834	0.0845125	0.0564795	0.023071	0.0475911	0.0570336	0	0.109881	0	0.088409	0.0717326	0.0308041	0.0261113	0.0726548	0.0296035	0.0921044	0.08012	0.0200255	0	0.0169789	0.0600597	0.0516175	0.111044	0.0751316	0.0414447	0.0733067	0.100482	0.0137271	0.0115611	0.0212148	0	0.0350906	0.0305319	0.0812504	0.0429566	0	0.0444018	0	0.0281959	0.0761491
THBS1	0	0	0.0119995	0.0107875	0	0	0	0.0291457	0.0054966	0	0.0036534	0	0	0	0	0	0	0	0	0	0	0	0	0.0327386	0	0	0	0	0	0.00786555	0	0	0	0	0	0	0	0.0147947	0	0	0.0227357	0	0	0	0	0	0	0
FSIP1	0.217417	0.350591	0.302145	0.245637	0.249056	0.273381	0.0507681	0.186613	0.242072	0.259462	0.258829	0.404478	0.274341	0.113299	0.176934	0.326433	0	0.273506	0.222469	0.302223	0.20129	0.337501	0.148841	0.38116	0.151414	0.210981	0	0.191624	0.182414	0.209185	0.439508	0.115348	0.253134	0.189844	0.128071	0.215781	0.188639	0.126283	0	0.216099	0.145225	0.424856	0.460901	0.138818	0.122053	0.224734	0.298933	0.391699
GPR176	0.536283	0.619414	0.748546	0.427365	0.577527	0.561525	0.6016	0.72763	0.857466	0.762931	0.692183	0.730659	0.478481	0.826653	0.495088	0.611472	0	0.729417	0.802259	0.521861	0.632803	0.721108	0.467344	0.618289	0.864405	0.695693	0	0.612617	0.266793	0.530557	0.659673	0.584506	0.577206	0.659042	0.191772	0.751996	0.800064	0.642193	0	0.803334	0.762066	0.596905	0.556984	0.679197	0.527876	0.540183	0.710441	0.709926
EIF2AK4	0.341757	0.346628	0.45381	0.298021	0.371261	0.327013	0.377899	0.319849	0.403726	0.436501	0.500185	0.354954	0.286157	0.299141	0.225005	0.36364	0	0.324485	0.378848	0.397543	0.305417	0.527824	0.414305	0.418852	0.421034	0.393589	0	0.254779	0.294212	0.309435	0.543333	0.47949	0.436839	0.499406	0.346255	0.438977	0.359686	0.408606	0	0.454663	0.395212	0.338898	0.302071	0.400863	0.409888	0.409701	0.481551	0.591651
SRP14	0.216026	0.301305	0.232909	0.336351	0.205748	0.261529	0.743384	0.522709	0.447995	0.311108	0.36822	0.163164	0.354331	0.734932	0.302115	0.288038	0	0.222718	0.736189	0.208276	0.261371	0.329611	0.22441	0.407857	0.574009	0.199083	0	0.352916	0.416947	0.236357	0.153781	0.334892	0.296353	0.329023	0.0273372	0.12448	0.461241	0.245447	0	0.358237	0.217224	0.0969172	0.105351	0.28943	0.462006	0.405566	0.167271	0.789279
BMF	0	0.0241933	0.0162513	0	0	0	0	0	0.00291438	0	0.0177626	0	0.014741	0	0.0359229	0	0	0	0	0.00978446	0	0.0185387	0	0.0213136	0	0.0148831	0	0.0212275	0	0.0130132	0	0	0.00713381	0.019247	0	0.0203237	0.0182212	0.035375	0	0	0	0	0	0	0.00916467	0	0.0239017	0.0270518
BUB1B	0	0	0.0115892	0	0.00709854	0.00704331	0	0	0	0	0	0	0.0102897	0	0	0.0088533	0	0	0	0	0.0347976	0.00938359	0	0	0	0	0	0	0	0	0	0	0	0	0	0	0	0	0	0.050233	0	0	0.0210937	0	0	0	0	0
BUB1B-PAK6	0.115351	0.0334651	0.058267	0.0500945	0.056104	0.0918626	0.120477	0.0669947	0.0853611	0.00576693	0.0801005	0.0489607	0.0846524	0	0.194711	0.0582395	0	0.0648433	0.0802192	0.105346	0.0626736	0.117346	0.0127463	0.0265125	0.0659299	0.0359469	0	0.0169789	0.0364364	0.0181523	0.10786	0.0935542	0.0372494	0.0522462	0.0853115	0.0739383	0.0921159	0.157867	0	0.0769192	0.0974877	0.0849597	0.0779187	0.0694815	0.0161163	0.0514693	0.0444244	0
PAK6	0.0511232	0.158521	0.0774774	0.0535764	0.0909437	0.11332	0.0579935	0.09109	0.071825	0.0734556	0.0813943	0.0586821	0.0899452	0.110105	0	0.0170818	0	0.0538822	0.147372	0.0554753	0.0330142	0.0975963	0.0387501	0.0881916	0.0465005	0.0674156	0	0.0440436	0.0694743	0.0669961	0	0.0157615	0.065135	0.0229808	0.128071	0.0171592	0.0703622	0.0397755	0	0.143668	0.0648832	0.0874676	0.0709661	0.0175845	0.0398389	0.133135	0.0671838	0.0377186
PLCB2	0	0	0.00391485	0.0106123	0	0.0116648	0.0173479	0.0251052	0.0169491	0.0155558	0.0192188	0	0.0113533	0	0	0	0	0	0	0	0	0	0	0	0.0322245	0.0240778	0	0	0	0.0111952	0	0.0554983	0	0	0	0	0	0	0	0	0	0	0	0	0	0	0.00849629	0
INAFM2	0.01013	0.0367809	0.0427581	0.0214112	0.0368145	0.0149469	0.0479175	0.0202213	0.0686944	0.0801571	0.0568511	0.0417488	0.0130451	0.0820293	0	0.0704734	0	0.0194861	0.0267993	0.0238656	0.0181472	0.015636	0.0188196	0	0.0708508	0.0222246	0	0.0515853	0.0490049	0	0.0544865	0	0.00713677	0.0223831	0	0.0337306	0.0126256	0.0709139	0	0	0.0347334	0.0250147	0.0774965	0.0325386	0.0401772	0	0.0354999	0
CCDC9B	0.0149612	0.0111963	0.0511189	0.0325163	0.0549536	0.0700655	0.0308766	0.0612703	0.0586977	0.0200801	0.0432996	0.00562532	0.0371608	0.0381149	0.145536	0	0	0.0165016	0.0318314	0.0150878	0.0559421	0.0823176	0.0298748	0.0887339	0.0487862	0.0304285	0	0.0444739	0.0415099	0.0446887	0.109979	0.066594	0.0359397	0.0553381	0.0888675	0.0119757	0.0670715	0.041353	0	0	0.0638851	0.0601912	0.0226034	0	0.0760322	0	0.0362637	0.129901
PHGR1	0	0	0	0	0	0	0	0	0	0	0	0	0	0	0	0	0	0	0	0	0	0	0	0	0	0	0	0	0	0	0	0	0	0	0	0	0	0	0	0	0	0	0	0	0	0	0	0
DISP2	0.206626	0.181024	0.21166	0.180117	0.167344	0.0971806	0.212862	0.205433	0.264873	0.179007	0.240273	0.122939	0.167286	0.302424	0.0958903	0.12478	0	0.1813	0.211323	0.236273	0.247884	0.238686	0.162403	0.231399	0.266906	0.199704	0	0.15611	0.23646	0.0763428	0.193545	0.308284	0.158093	0.157095	0.116292	0.115657	0.160341	0.119639	0	0.174032	0.122961	0.0214776	0.231083	0.126155	0.125677	0.131184	0.213177	0.265868
KNSTRN	0.0103523	0.00521704	0.0247946	0.0197419	0.0141572	0.0208362	0.0499058	0.0332727	0.0610288	0.0112853	0.0362093	0.0573277	0.0602056	0.0515592	0.0923008	0.0844002	0	0	0.0298386	0.0414841	0.0273288	0.0096584	0.0274426	0.0320559	0.00705951	0.0192032	0	0.0200424	0.0217932	0	0	0.0685513	0.0281564	0.0200913	0.164363	0.0247064	0.033158	0.0217701	0	0.0286841	0.0518847	0.0763378	0.0298009	0.0568265	0.0107211	0.0351372	0.0408425	0.102999
IVD	0.220332	0.178366	0.251798	0.135366	0.220282	0.172084	0.138888	0.154388	0.334772	0.196949	0.147324	0.214508	0.159733	0.284133	0.343424	0.187028	0	0.311625	0.224374	0.277032	0.177137	0.24266	0.214	0.299793	0.195354	0.186368	0	0.177318	0.182763	0.10625	0.388802	0.241062	0.209597	0.200696	0.0853115	0.251803	0.26996	0.276434	0	0.145349	0.186642	0.188575	0.3627	0.141319	0.187002	0.312768	0.250041	0.398669
BAHD1	0.0188012	0.0615128	0.0510992	0.0375369	0.0578009	0.0578534	0.128601	0.108918	0.070081	0.0392431	0.0657653	0.0458744	0.0667487	0.0562656	0.0340064	0.0792615	0	0.0683952	0.0706921	0.04017	0.110228	0.110403	0.0188196	0.0938482	0.0548164	0.0430222	0	0	0.015479	0.0687694	0	0.125874	0.0380025	0.0575194	0	0.0910244	0.012655	0.034831	0	0	0.0667532	0.0457547	0.108449	0.0293521	0.0453945	0.212982	0.119238	0.30658
CHST14	0	0	0	0	0	0	0	0	0	0	0.00178817	0	0	0	0	0	0	0	0	0	0	0	0	0	0	0	0	0	0	0	0	0	0	0	0	0	0	0	0	0	0	0	0	0	0	0	0	0
CCDC32	0.139257	0.184037	0.11971	0.208983	0.137755	0.14906	0.0378325	0.188541	0.20871	0.140705	0.166179	0.128504	0.171245	0.0600664	0.22298	0.119828	0	0.117698	0.160953	0.158646	0.109851	0.34635	0.0408452	0.271369	0.17808	0.178638	0	0.130001	0.126777	0.0482318	0	0.257218	0.0800497	0.145803	0	0.191309	0.118508	0.186362	0	0.230281	0.112859	0.0480401	0.148969	0.101878	0.0634972	0.145503	0.270419	0.183147
RPUSD2	0	0.0234075	0.0305775	0	0	0.0159898	0.0314451	0.0591795	0.0588153	0.00479209	0.0173706	0.00628386	0.0553993	0	0.0311326	0.0129658	0	0.0242214	0.0411367	0.0264656	0.0240663	0.0260113	0	0.0144762	0.0215217	0	0	0.0102026	0.0156746	0.0149674	0.0992942	0.0867533	0.0222484	0.0323056	0	0.007734	0.0220942	0	0	0	0.0381631	0	0.0541941	0.0315084	0	0	0.0142872	0
KNL1	0.0203791	0	0.0207349	0.014281	0.045249	0.00706375	0.0173479	0.012897	0.0162527	0.00414009	0.00624725	0.00620069	0.031798	0	0	0.0115828	0	0.0150931	0.00492726	0.0165484	0.013568	0.00761287	0.0350676	0.0557551	0.0113821	0.0218924	0	0	0.0269083	0	0	0.0327271	0.014046	0	0	0	0	0.0139463	0	0.0163084	0.0268665	0	0.0319088	0	0.0134573	0	0.0316363	0.0847534
RMDN3	0.0683057	0.0762172	0.135792	0.100225	0.0639503	0.131728	0.223601	0.151763	0.164672	0.138788	0.123914	0.15941	0.165128	0.381363	0.301308	0.226363	0	0.214075	0.181869	0.131545	0.102777	0.176678	0.179278	0.241141	0.123729	0.0783269	0	0.0644325	0.213938	0.100227	0.0544865	0.122393	0.111547	0.121784	0.0462917	0.176897	0.198696	0.0857881	0	0.0849592	0.132291	0.0611127	0.066943	0.126725	0.135515	0.187726	0.182215	0.27065
GCHFR	0	0	0.010248	0.0258804	0.0192869	0.0173234	0.0175073	0.00791291	0.0530456	0	0.0175691	0.0169029	0.0194554	0	0	0.0162022	0	0	0.0220672	0.0221854	0.0443706	0.0383692	0.0314057	0.0447219	0.0296174	0.0419786	0	0	0.0299168	0	0	0.0155885	0.0258075	0.0128776	0	0.035472	0.0238212	0.0144735	0	0.0331789	0.0216799	0	0.0163114	0.0425025	0.0310985	0	0	0.0641225
DNAJC17	0.111124	0.184682	0.196893	0.188934	0.142613	0.115972	0.12163	0.240903	0.324251	0.173727	0.186269	0.166169	0.179626	0.493647	0.16407	0.196532	0	0.271793	0.271987	0.196825	0.227869	0.205954	0.136536	0.356135	0.116457	0.179003	0	0.0849129	0.157547	0.107145	0.21226	0.303423	0.161252	0.180697	0.108848	0.257182	0.278047	0.200889	0	0.134419	0.274933	0.112839	0.184035	0.0968576	0.12839	0.311629	0.342336	0.282313
C15orf62	0	0	0	0	0	0	0	0	0	0	0	0	0	0	0	0	0	0	0	0	0	0	0	0	0	0	0	0	0	0	0	0	0	0	0	0	0.0115611	0	0	0	0	0	0	0	0	0	0	0
ZFYVE19	0.0184457	0.0469812	0.0500592	0.0767463	0.0435427	0.0839374	0.0732236	0.0893184	0.138192	0.0579288	0.0581629	0.107008	0.0103058	0.0570336	0.114855	0.0459358	0	0	0.0753508	0.121968	0.0767812	0.0750628	0	0.0925435	0.093972	0.0946406	0	0.0321252	0.0464793	0	0	0.0434643	0.0823438	0.0766404	0	0.0965001	0.0604906	0.0864464	0	0	0.115179	0.0249858	0.05068	0.0513933	0.0461563	0.0973998	0.107962	0.0833288
PPP1R14D	0	0	0	0	0.00898729	0.00543699	0	0	0	0	0	0	0	0.0381149	0	0	0	0	0	0	0.00872981	0	0	0	0	0	0	0	0	0	0	0	0	0	0	0	0	0	0	0	0	0	0	0	0	0	0	0.0476827
SPINT1	0	0.0156226	0	0	0	0	0.0163154	0	0.0110687	0	0.00571841	0	0	0	0.0359229	0.015543	0	0	0.00669078	0	0.0056903	0	0	0.0399231	0	0	0	0	0	0	0	0	0.00635083	0.00871288	0	0.007734	0	0.0120847	0	0	0	0	0	0	0.0121105	0.0356683	0	0
RHOV	0	0	0.00337898	0	0	0	0	0	0.00640542	0	0	0	0	0	0	0	0	0	0	0	0.01722	0	0	0	0.00827902	0	0	0	0	0	0	0	0	0	0	0	0	0	0	0	0	0	0	0	0	0	0.0112543	0
VPS18	0.0316572	0.0493459	0.0308195	0.0343123	0.0375475	0.0348008	0.0163154	0.0657805	0.0633954	0.0279325	0.0300997	0.0329844	0.0560665	0.0935538	0.0359229	0.0568486	0	0.0357463	0.0752456	0.00604894	0.0533021	0.04627	0.0442862	0.0525967	0.0403237	0.00933959	0	0.067217	0.0295111	0.0570003	0	0.0510678	0.0377945	0.0232199	0.0631774	0.0313074	0.0429966	0	0	0.0635774	0.0639708	0	0.115626	0.0550736	0.0364919	0.0571618	0.014896	0.0476827
DLL4	0.0157872	0	0	0	0	0	0	0	0.0158636	0.00893183	0	0	0.00971814	0.0469689	0.0730095	0	0	0	0.00448936	0.0161801	0.0111026	0	0	0	0	0	0	0	0	0	0	0	0.00841893	0	0	0	0.0393073	0	0	0	0	0.0206326	0	0	0	0	0	0.0392961
CHAC1	0	0.00960575	0.0112205	0	0	0	0.0685811	0.024326	0.00802371	0	0.00904737	0	0.00592116	0	0	0.0415637	0	0	0.0175182	0	0.0196418	0.00741037	0	0.0405676	0.0367788	0	0	0.0258012	0.0267249	0	0	0.0187113	0.0282898	0.0110236	0	0.0146671	0	0.0139463	0	0.0310813	0	0.0220597	0	0.027535	0	0.0583389	0.00622915	0.0655372
INO80	0.423279	0.544333	0.416485	0.411305	0.427797	0.33636	0.367191	0.33589	0.515753	0.457499	0.459321	0.38181	0.312522	0.74167	0.297643	0.476226	0	0.605686	0.385637	0.362059	0.51365	0.438108	0.504321	0.414338	0.494491	0.376361	0	0.385463	0.434819	0.307358	0.636954	0.422836	0.411424	0.423198	0.248883	0.50301	0.534913	0.256597	0	0.278709	0.34016	0.484322	0.460795	0.238548	0.277982	0.404376	0.522804	0.501498
EXD1	0	0	0	0.00927347	0.0193404	0	0	0.0121452	0.0137593	0	0.00386885	0	0	0	0.0340064	0.0248896	0	0	0	0	0.0207302	0.00784021	0.031992	0	0	0	0	0	0.0116967	0	0	0	0	0.0308704	0	0.0206394	0	0	0	0	0.0107275	0	0	0	0	0.0284011	0	0.0482664
CHP1	0.0751237	0.208972	0.157436	0.161507	0.156185	0.121469	0.103819	0.14766	0.208626	0.214248	0.121581	0.176012	0.194451	0.191817	0.300045	0.153567	0	0.224626	0.140971	0.0915784	0.304764	0.188657	0.117607	0.335299	0.189957	0.163307	0	0.114733	0.175471	0.0920365	0	0.189142	0.15329	0.143685	0.150725	0.145694	0.127655	0.113741	0	0.166816	0.173747	0.0243046	0.180173	0.0905446	0.0807921	0.19827	0.238971	0.11322
OIP5	0	0.00957928	0.0128035	0.0836238	0.00473374	0.0194187	0.0234202	0.0202213	0.0410581	0.00520705	0.013004	0	0	0	0.0252531	0	0	0.042158	0.00571931	0.0502817	0.00872981	0.0111459	0.011683	0.0248766	0.0132346	0.0157735	0	0.0174129	0.050062	0.0137989	0	0.0427139	0.0151458	0.0933667	0	0.007734	0.0123693	0.0281959	0	0	0.0237498	0	0.0490213	0	0.0389837	0.0548844	0.0363668	0.205742
NUSAP1	0	0	0.0111898	0.0137637	0.0110587	0.0260705	0	0.0206474	0.0144791	0.00491986	0.0155242	0	0	0	0.0390498	0	0	0	0.0190806	0.0109598	0.0108108	0.0342014	0	0.0345908	0.00545625	0	0	0	0	0	0	0	0.0265716	0	0	0	0	0	0	0.0331789	0	0	0	0	0.0101579	0	0.0124221	0.0482664
NDUFAF1	0.049007	0.11949	0.0336346	0.074635	0.0555664	0.0591932	0.0868593	0.0393213	0.0755834	0.0782493	0.0624701	0.0242413	0.0691085	0.163258	0.152295	0.0583988	0	0.09492	0.0394988	0.0967833	0.0869735	0.0640716	0.105756	0.0876525	0.0785371	0.106892	0	0	0.0652152	0.0727678	0	0.0649237	0.105849	0.0536784	0.0289125	0.157234	0.103456	0.0357064	0	0.0686719	0.0615993	0.0781819	0.0555256	0.044008	0.0816251	0.0396332	0.0526894	0.0284664
RTF1	0.53831	0.520141	0.490785	0.54605	0.528902	0.410863	0.349981	0.560867	0.584319	0.382688	0.52297	0.480475	0.607588	0.739328	0.695858	0.712478	0	0.630263	0.528473	0.432179	0.503238	0.669341	0.368207	0.571298	0.53432	0.405208	0	0.303174	0.757506	0.478414	0.319876	0.702564	0.534625	0.45884	0.333767	0.412308	0.35311	0.568502	0	0.280737	0.521633	0.430229	0.52532	0.263543	0.513343	0.632652	0.582435	0.422925
ITPKA	0.0217788	0.0159463	0.0162134	0.0118118	0	0.0285854	0	0.0138355	0.0177509	0	0.00796644	0.0267226	0.0217993	0.103332	0.0644501	0	0	0	0.0212232	0	0.035758	0.0146511	0.0165018	0	0	0.0299226	0	0.0180924	0.0166849	0.0134133	0.109979	0.0781374	0.0393083	0.0114747	0	0.00853707	0.0446494	0	0	0.0472689	0	0	0	0	0.0109603	0	0	0
LTK	0.0312748	0	0.0075781	0.0093697	0.003437	0	0	0.0174366	0.00501035	0	0.0036534	0	0	0	0	0	0	0	0.00476568	0	0	0.0121569	0	0.0213136	0	0	0	0	0	0	0	0.0291772	0	0.0260121	0	0.00709715	0	0	0	0	0	0	0	0	0	0	0	0
RPAP1	0.0633027	0.0710253	0.0746549	0.0718366	0.0497014	0.0389991	0.0608082	0	0.0650764	0.0830744	0.0528939	0.0527547	0.00666205	0.0884128	0.0670555	0.102546	0	0.10473	0.0553188	0.129352	0.0441186	0.0297519	0.0379078	0.10497	0.0170335	0.0397607	0	0.0588339	0.0114198	0.0621954	0	0.0573363	0.0989653	0.0419577	0	0.0870912	0.0132657	0	0	0	0.0687877	0	0.142384	0.030362	0.0461457	0.0543533	0.11822	0
TYRO3	0.060565	0	0.0291141	0.032111	0.0368187	0.034449	0.0818825	0.072211	0.0509948	0.0352867	0.0153032	0.0760067	0.0663351	0	0.0559191	0.00934014	0	0.0358075	0.0187441	0.022824	0.014132	0.044516	0	0.0550421	0.0382859	0.078687	0	0.0432914	0.0597605	0.0680973	0.117378	0.0717425	0.0656441	0	0	0.0208505	0.0486525	0.0409402	0	0.0331789	0.0505064	0	0.0192301	0.0175845	0.0167127	0.0505806	0.0211944	0
MGA	0.258194	0.37898	0.3271	0.454981	0.397649	0.433657	0.427892	0.403452	0.377533	0.414979	0.389032	0.265411	0.3331	0.310532	0.370806	0.422414	0	0.400328	0.442498	0.494005	0.359572	0.421901	0.293554	0.541617	0.375229	0.364678	0	0.33155	0.29629	0.384761	0.0895578	0.374154	0.327981	0.378852	0.290366	0.275746	0.341712	0.309548	0	0.36473	0.335364	0.219868	0.391101	0.156808	0.382269	0.369852	0.406295	0.713599
MAPKBP1	0.339806	0.23438	0.433062	0.340952	0.312311	0.315969	0.300268	0.275448	0.424362	0.321271	0.353784	0.299313	0.237914	0.613982	0.5167	0.421836	0	0.414408	0.44126	0.392466	0.423429	0.393342	0.245827	0.450528	0.324155	0.277693	0	0.24158	0.328769	0.328478	0.592083	0.523075	0.456383	0.371136	0.180991	0.390578	0.48273	0.376035	0	0.332261	0.397616	0.419087	0.443405	0.273075	0.373491	0.156408	0.594053	0.301662
JMJD7-PLA2G4B	0.0139597	0	0	0	0	0	0	0	0.00630317	0	0.00611651	0	0	0	0	0	0	0	0	0	0	0	0.0157282	0	0.0132392	0	0	0	0.0166849	0	0	0	0	0	0	0	0.0102991	0	0	0.0310813	0.00988585	0	0.0163114	0	0	0	0	0
SPTBN5	0	0	0	0	0	0	0.0147074	0.0291457	0	0	0.0267673	0.0119372	0	0	0	0	0	0.0106225	0.0037813	0	0	0.00587435	0	0	0.00827902	0	0	0.0184815	0	0.0137595	0	0	0.0104446	0	0	0	0	0	0	0.0361948	0	0	0.0263662	0	0	0	0.00795309	0
EHD4	0	0.031954	0.0108759	0.010022	0.0186192	0.0114702	0	0	0.0316413	0	0.0340551	0.0192226	0.0309052	0	0.0366665	0.0083768	0	0.0614792	0.0120524	0.0239616	0.0239762	0.0342661	0.00829745	0	0.0375303	0	0	0.034967	0	0.0102002	0.171864	0	0.0233445	0.0137079	0	0.0222386	0.0250836	0.0147947	0	0.0575753	0.0269128	0	0.0296434	0.043924	0.016511	0	0.0287941	0
PLA2G4E	0	0	0	0	0	0	0	0	0	0	0	0	0	0	0	0	0	0	0.0126562	0	0	0	0	0	0	0	0	0	0	0.0179243	0	0	0.00911444	0.0129913	0.0358403	0	0	0	0	0	0	0	0	0	0	0	0	0.0370707
PLA2G4D	0	0	0.00801528	0	0.00709854	0	0	0	0	0	0.0035218	0	0	0	0	0	0	0	0	0	0	0	0	0	0	0	0	0	0	0	0	0	0	0	0	0	0	0	0	0	0	0	0	0	0	0	0	0
VPS39	0.139473	0.256985	0.227598	0.285262	0.258584	0.218026	0.133986	0.163015	0.249801	0.320634	0.259847	0.220096	0.239141	0.411088	0.350663	0.271364	0	0.346437	0.176702	0.202403	0.305134	0.271556	0.29722	0.241044	0.229783	0.280632	0	0.177156	0.189415	0.210439	0.109979	0.246643	0.264495	0.276122	0.230241	0.254674	0.102933	0.129243	0	0.199733	0.318107	0.232539	0.37094	0.139538	0.138103	0.35441	0.269982	0.239996
TMEM87A	0.246374	0.42686	0.424729	0.432253	0.403941	0.352217	0.205798	0.397996	0.376327	0.343093	0.422229	0.354072	0.425576	0.381877	0.131104	0.364335	0	0.229668	0.441702	0.316524	0.277389	0.282885	0.29527	0.257603	0.298105	0.219285	0	0.264152	0.423965	0.231147	0.366716	0.30053	0.246418	0.329134	0.254916	0.384567	0.276214	0.224868	0	0.227551	0.368768	0.0859634	0.282567	0.170223	0.238898	0.250226	0.366872	0.114325
GANC	0.216289	0.132133	0.234645	0.19524	0.243878	0.299298	0.305814	0.26472	0.254073	0.293632	0.176386	0.219076	0.308752	0.103332	0.194351	0.183469	0	0.2061	0.175039	0.198889	0.300043	0.232175	0.145617	0.406753	0.339842	0.26593	0	0.213532	0.312882	0.063908	0.101216	0.262657	0.212342	0.200738	0.227901	0.222556	0.112531	0.22036	0	0.464282	0.218392	0.348503	0.251966	0.189211	0.107852	0.17494	0.19898	0.225392
AC012651.1	0	0.0232106	0	0	0	0	0	0	0.00392867	0	0	0	0.0141007	0	0	0	0	0	0	0.00577563	0	0	0	0	0	0	0	0	0	0	0	0.0163884	0.00684758	0	0	0.0228956	0	0	0	0	0.00612662	0	0	0	0	0.0277706	0.0104326	0
ZNF106	0.210713	0.382572	0.428041	0.390022	0.351151	0.345975	0.350644	0.351923	0.546092	0.559094	0.385274	0.414386	0.409094	0.385507	0.820785	0.486461	0	0.508131	0.38434	0.345434	0.390093	0.582679	0.345653	0.644141	0.46295	0.237577	0	0.238282	0.334032	0.202994	0.361686	0.347415	0.423781	0.355924	0.190904	0.484968	0.335249	0.301509	0	0.44981	0.533099	0.258328	0.374754	0.356164	0.240454	0.52564	0.471271	0.809207
SNAP23	0.214381	0.154984	0.144479	0.284359	0.252004	0.161137	0.263612	0.194314	0.230039	0.180152	0.124567	0.164519	0.197513	0.219014	0.19391	0.224505	0	0.190737	0.242343	0.12035	0.161669	0.195297	0.0740804	0.190644	0.242238	0.134824	0	0.326855	0.195736	0.251069	0.338096	0.238471	0.230612	0.328273	0.239075	0.127422	0.213912	0.160107	0	0.166224	0.0898105	0.107352	0.152121	0.291035	0.268201	0.208698	0.123876	0.502799
LRRC57	0	0.0490902	0.0328477	0.0543938	0.0212543	0.0417426	0.0635955	0.0841398	0.0320701	0.0339823	0.0439529	0.0371549	0.0544451	0.131658	0.0433562	0.0254247	0	0.031643	0.0218114	0.0437964	0.0920223	0.0911286	0.0651805	0.110792	0.0743935	0.0531838	0	0	0.0423855	0.0146191	0	0	0.0489983	0.050352	0.0985055	0.0383735	0.0646041	0.0336308	0	0.0163084	0.0373659	0.0398073	0	0.0314549	0.0360186	0.0601393	0.0510208	0.169441
HAUS2	0.0784302	0.0418242	0.0913326	0.0701911	0.0506419	0.0419208	0.0406783	0.132732	0.101566	0.0611466	0.0807896	0.0703055	0.0190578	0.136379	0.310729	0.122315	0	0.0563919	0.0698831	0.024982	0.11257	0.123682	0.049394	0.101589	0.0686579	0.139047	0	0.0660516	0.0478432	0.0707281	0	0.0651754	0.0361038	0.110267	0	0.0428123	0.0513772	0.0442256	0	0.0874583	0.0299265	0.0203841	0.0529162	0.125027	0.0336775	0.0284011	0.0588017	0.0284664
STARD9	0.118824	0.140162	0.0639064	0.142195	0.0654239	0.128078	0.0645905	0.170727	0.0637621	0.0781349	0.0761082	0.0671854	0.0844694	0.0469689	0.127119	0.0404757	0	0.0639866	0.0943283	0.0772324	0.054052	0.210087	0.0408907	0.0764802	0.089151	0.107359	0	0.178165	0.122517	0.151946	0.111044	0.0930224	0.0958798	0.0860657	0.13831	0.101827	0.117401	0.0697496	0	0	0.184124	0.117033	0.0226034	0.0282628	0.0985204	0.112576	0.0880985	0.0284664
CDAN1	0.0543283	0.00753071	0.0789498	0.060137	0.0676033	0.0502784	0.0186648	0.150244	0.112874	0.0585867	0.0720677	0.0260519	0.0692712	0.25107	0.0614593	0.0656298	0	0.0686453	0.0733286	0.0849838	0.0800951	0.100754	0.0487571	0.0941032	0.0612389	0.0256175	0	0.0292221	0.0749163	0.0276931	0.101216	0.0940193	0.0752475	0.0784234	0	0.0988993	0.155844	0.0847161	0	0	0.11063	0.086041	0.0969818	0.0712718	0.0927162	0.0562882	0.0989312	0.176833
TTBK2	0.976581	1.00432	1.07895	0.998892	1.2032	1.1516	1.1379	1.20007	1.15248	0.998477	1.06391	0.963626	0.940778	1.12806	0.89897	1.05551	0	1.10183	0.964954	0.974859	0.995789	1.11747	0.820637	1.01854	1.15681	1.00631	0	0.855544	1.27184	1.10532	0.941662	1.21799	1.06364	0.971302	1.1285	1.19178	1.18604	1.12228	0	1.04028	0.988397	1.17352	0.970177	0.929111	1.25603	0.965676	1.13742	1.19798
UBR1	1.02625	1.08806	1.06116	0.833323	0.973398	0.904848	1.19144	1.0192	1.04324	1.05746	1.11752	1.03021	1.02217	1.16995	0.953704	1.05099	0	1.0163	0.925247	0.98112	0.987296	1.05789	0.829536	1.22281	1.11097	1.00481	0	0.883059	1.30812	1.04688	0.905714	1.17203	1.23707	1.03517	1.03076	1.10691	1.17449	0.986115	0	1.12433	0.9688	0.829904	1.32918	0.937755	0.902515	0.879738	1.17451	1.22081
TMEM62	0.302987	0.234788	0.237283	0.242061	0.265931	0.351247	0.120234	0.188432	0.351247	0.25976	0.287558	0.247859	0.298202	0.515905	0.212368	0.248394	0	0.393846	0.289721	0.32941	0.321008	0.352192	0.131145	0.443075	0.205608	0.231935	0	0.232806	0.169855	0.206311	0.411384	0.381375	0.193817	0.249682	0.214645	0.246926	0.261477	0.184428	0	0.252752	0.32767	0.256621	0.420106	0.123046	0.174416	0.164174	0.26184	0.220356
CCNDBP1	0.0541645	0.0585515	0.0658432	0.165108	0.0980101	0.151759	0.155125	0.142043	0.188117	0.174065	0.141179	0.0317518	0.139371	0.227895	0.0252531	0.103302	0	0.096792	0.191037	0.102535	0.196159	0.186964	0.0522764	0.159091	0.101155	0.117261	0	0.0962919	0.0815246	0.102355	0.209077	0.111049	0.0995119	0.229371	0	0.0767949	0.278045	0.115434	0	0.0361948	0.0760225	0.142947	0.132045	0.122197	0.0620366	0.098067	0.130526	0.278752
EPB42	0	0	0	0	0	0	0	0	0	0	0	0	0	0	0	0	0	0	0	0	0	0	0	0	0	0	0	0	0	0	0	0	0	0	0	0	0	0	0	0	0	0	0	0	0	0	0	0
TGM5	0	0	0	0.0137925	0	0	0	0	0.00765277	0	0	0.0083289	0	0	0	0	0	0	0	0	0	0	0	0.0170061	0	0	0	0	0	0	0	0	0	0	0	0	0	0	0	0	0	0	0	0	0	0	0	0
TGM7	0	0	0	0	0	0	0.0166536	0	0	0	0	0	0	0	0	0	0	0	0	0	0	0	0	0	0	0	0	0	0	0	0	0	0	0	0	0	0	0	0	0	0	0	0	0	0	0	0	0
LCMT2	0.0206459	0.0275047	0.00422821	0.0456922	0.0249907	0.0291298	0.0305748	0.0926371	0.0242305	0.0223217	0.0276539	0	0.0258339	0	0	0.0114167	0	0.0514191	0.0171777	0.0138586	0.0500069	0.0139328	0.0125905	0.0462051	0.0436495	0	0	0	0.054918	0	0	0.0276683	0.0157366	0.0434938	0	0.0301327	0.0202073	0.0203052	0	0.0416685	0.0100893	0	0	0.031482	0.0296288	0	0	0.0440542
ADAL	0.0996891	0.0834351	0.215579	0.220943	0.097972	0.19987	0.195449	0.082913	0.227643	0.198194	0.154839	0.105673	0.168287	0.0570336	0.237236	0.0986763	0	0.183131	0.16168	0.126171	0.149314	0.154	0.10881	0.146762	0.162211	0.133935	0	0.116381	0.209893	0.128239	0.21182	0.211731	0.184002	0.286336	0.11237	0.17037	0.109997	0.196926	0	0.287747	0.227015	0.0228028	0.0259179	0.172613	0.175812	0.108273	0.288003	0.419213
ZSCAN29	0.0339289	0.0543337	0.0545046	0.0693768	0.0472947	0.0474619	0.0496335	0.0662277	0.0887945	0.0371896	0.0613374	0.057652	0.0443254	0	0.120018	0.0459606	0	0.0194861	0.0331934	0	0.0340799	0.0249685	0.0188196	0.0787723	0.0423922	0.0418363	0	0.0200424	0.0370475	0	0.117378	0.0919655	0.0116337	0.027222	0	0.0439269	0.0471791	0.0392539	0	0.0652429	0.0166885	0.0250147	0.0218629	0.0268625	0.0760409	0.0318173	0.0332961	0.0528864
TUBGCP4	0.0913322	0.0831789	0.0742873	0.155769	0.115045	0.0683685	0.158964	0.19281	0.161843	0.158338	0.145151	0.0670694	0.0794014	0.359295	0.0875082	0.172229	0	0.176707	0.203072	0.102406	0.203596	0.146923	0.0342063	0.188866	0.0994742	0.102735	0	0.024944	0.11576	0.0706536	0	0.140034	0.0420458	0.123236	0.128071	0.0615324	0.115454	0.105241	0	0.307404	0.142657	0.0720187	0.0790207	0.104112	0.16318	0.175	0.0935126	0.237089
TP53BP1	0.605557	0.616905	0.62416	0.528566	0.555161	0.454934	0.653237	0.637264	0.7216	0.667834	0.555571	0.612276	0.649531	0.725063	0.794644	0.712348	0	0.679633	0.660358	0.700318	0.5947	0.666172	0.444838	0.844058	0.607116	0.461103	0	0.502812	0.532988	0.532192	0.428958	0.640177	0.62691	0.548771	0.423572	0.59974	0.628724	0.376871	0	0.682938	0.66385	0.291631	0.74205	0.491829	0.646085	0.472188	0.831452	0.817039
MAP1A	0.475315	0.211133	0.473554	0.378671	0.354485	0.476212	1.01821	0.693137	0.559978	0.533042	0.757981	0.409541	0.636129	0.637011	0.799137	0.401617	0	0.446671	0.817301	0.362854	0.472917	0.797761	0.482036	0.657048	0.616135	0.652884	0	0.341303	0.484937	0.456647	0.980132	0.93125	0.375178	0.445833	0.460286	0.393161	0.623554	0.43318	0	0.346993	0.45376	0.44146	0.404757	0.408177	0.642113	0.931277	0.390874	1.01935
PPIP5K1	0.474143	0.571791	0.434037	0.40368	0.348639	0.378456	0.341576	0.463433	0.562375	0.329936	0.481288	0.497815	0.381475	0.638983	0.416076	0.505437	0	0.506782	0.405894	0.581221	0.47206	0.698959	0.317583	0.494082	0.441631	0.349992	0	0.223599	0.341682	0.298175	0.504479	0.594586	0.490196	0.450667	0.293887	0.642126	0.414311	0.393632	0	0.559889	0.418047	0.349258	0.598653	0.272697	0.372109	0.61321	0.67566	0.379087
CKMT1B	0.202104	0.264676	0.135179	0.162471	0.164059	0.169783	0.111775	0.156663	0.197237	0.183426	0.175816	0.157003	0.146724	0.168063	0.138964	0.361013	0	0.174003	0.139504	0.190779	0.199155	0.327067	0.0712159	0.27229	0.227299	0.225209	0	0.14268	0.12227	0.20463	0.0544865	0.316447	0.215977	0.171044	0.0421646	0.179216	0.116791	0.218571	0	0.302412	0.174638	0.106447	0.150191	0.147895	0.118336	0.115593	0.314047	0.213663
STRC	0	0.0363158	0.0324283	0.0361799	0.030324	0.0178153	0.0180453	0.031373	0.0208645	0.00728343	0.0254058	0.0143048	0	0	0.0365433	0.0243938	0	0.0344034	0.0137156	0.0134918	0.00853921	0.0465273	0.0135381	0.0409404	0	0.0253612	0	0	0.0296095	0.0169034	0	0.0204652	0.0312119	0.0294946	0.0711683	0.0178331	0.015353	0.0254923	0	0.0163084	0.0066688	0.0270347	0.105123	0	0.0249451	0.0522345	0	0.0677625
AC011330.3	0.150958	0.146329	0.180464	0.139845	0.171589	0.109507	0.118473	0.0972087	0.154446	0.184765	0.194402	0.21944	0.111681	0.337314	0.210988	0.22816	0	0.221617	0.146078	0.177449	0.246143	0.224574	0.324898	0.123912	0.128622	0.226838	0	0.251522	0.214788	0.123391	0	0.318158	0.253112	0.108003	0.240878	0.2736	0.252396	0.233032	0	0.131393	0.154271	0.345516	0.291215	0.0582581	0.133603	0.406032	0.24902	0.161242
CATSPER2	0.642708	0.620469	0.673777	0.634403	0.599458	0.498136	0.50986	0.633431	0.660184	0.480276	0.69368	0.584606	0.350568	0.828679	0.501242	0.667594	0	0.85592	0.576957	0.718258	0.680225	0.603147	0.727659	0.808289	0.544947	0.598588	0	0.409852	0.603141	0.464546	0.726738	0.713277	0.569682	0.577035	0.351993	0.779658	0.684134	0.558917	0	0.896926	0.681957	0.620197	0.777081	0.481933	0.424199	1.1926	0.797549	0.797478
CKMT1A	0.0302058	0.0393637	0.0576314	0.0422851	0.0992134	0.0300484	0.0994016	0.0990427	0.0681319	0.0660793	0.0648119	0.090534	0.10499	0	0	0.0686699	0	0.0991848	0.0900832	0.0892855	0.0701457	0.0580207	0.0258864	0.0301822	0.0725058	0.0415763	0	0.0594798	0.0557554	0.0355825	0	0.111432	0.082691	0.0321815	0.0508733	0.0893182	0.0549412	0.0486644	0	0.112954	0.119934	0.0502809	0.120002	0.0441923	0.0616621	0.105052	0.109733	0.0869788
PDIA3	0.165779	0.240899	0.230411	0.261597	0.245912	0.190158	0.210155	0.308094	0.376722	0.22229	0.192514	0.229115	0.210226	0.568192	0.373586	0.322496	0	0.188382	0.284163	0.240008	0.174608	0.33616	0.201128	0.310902	0.416126	0.223303	0	0.0931044	0.46129	0.180981	0.111044	0.238059	0.248515	0.336521	0	0.35089	0.307372	0.206835	0	0.375669	0.256618	0.174547	0.143935	0.156248	0.369623	0.193979	0.184875	0.300301
AC018512.1	0	0.00960575	0.0075209	0.0330901	0.00739617	0.00558805	0	0.0603554	0.00914908	0	0.014596	0.0170299	0	0	0	0	0	0.0135989	0.00513035	0.0130796	0	0.00908941	0.0202242	0.0320559	0.0139965	0	0	0.021321	0.0116967	0.0146722	0	0	0	0	0	0.00907388	0	0	0	0.0286841	0.00583312	0	0.0226034	0	0	0.0356683	0.0362282	0
SERF2	0.0881196	0.157843	0.119159	0.279659	0.212907	0.149156	0.267093	0.205347	0.226252	0.194775	0.118091	0.112176	0.18186	0.200443	0.160116	0.174179	0	0.238918	0.441101	0.121743	0.163459	0.255869	0.0876267	0.157696	0.345302	0.0942003	0	0.0953584	0.205408	0.115035	0.303825	0.379999	0.121751	0.236264	0.110828	0.0918993	0.240924	0.0950496	0	0.0610972	0.177487	0.0246909	0.0747679	0.126671	0.230318	0.0936319	0.0954017	0.443779
SERINC4	0	0	0	0	0	0	0	0	0	0	0	0	0	0	0	0	0	0	0	0	0	0	0	0	0	0	0	0	0	0	0	0	0	0	0	0	0	0	0	0	0	0	0	0	0	0	0	0
HYPK	0.0304982	0	0.0182209	0	0	0	0.0316627	0	0	0.00974958	0.0086818	0	0.00454405	0	0	0.0114372	0	0.0125465	0.0144479	0	0	0.0151889	0	0.0265125	0.00727821	0.00517819	0	0.0174129	0	0.015821	0	0	0.0127904	0	0	0.00750567	0	0	0	0	0.0310274	0.0256332	0	0	0	0	0.0142765	0
MFAP1	0.0471833	0.0483337	0.0691263	0.104951	0.109084	0.0967883	0.129908	0.0565923	0.0639968	0.101255	0.0927929	0.0330088	0.050479	0.10311	0.08848	0.15336	0	0.0526382	0.0922037	0.0322753	0.106951	0.120782	0.0904353	0.14389	0.0823307	0.0926785	0	0.0190159	0.0788732	0.0143637	0.110604	0.0284016	0.0332801	0.146318	0.0273372	0.0409452	0.118021	0.0591909	0	0.148865	0.0689535	0.021348	0.0553476	0.0422897	0.0556416	0.0904028	0.0781839	0.113037
WDR76	0.0722639	0.00783842	0.0600559	0.0333369	0.0289807	0.0496419	0.102766	0.0631501	0.0538441	0.0706679	0.0382636	0.0661606	0.0237652	0	0	0.100152	0	0.0290818	0.0377031	0.0769698	0.0772558	0.0680164	0	0.074135	0.0238096	0.00940932	0	0.0265931	0.071964	0.101128	0.101216	0.171804	0.0352128	0.0655131	0.0421646	0.0554379	0.049438	0.0772936	0	0.0286841	0.0508466	0	0	0	0.0498691	0.0237862	0.037233	0.173961
FRMD5	2.29993	2.40172	2.34487	2.33468	2.29561	2.16699	2.29976	2.28341	2.35983	2.40039	2.38068	2.45697	2.09483	2.16684	2.57824	2.2674	0	2.38046	2.36259	2.28591	2.28138	2.45024	2.29655	2.54638	2.24351	2.40036	0	2.21081	2.29807	2.05609	2.06123	2.24664	2.38303	2.2982	2.26555	2.31369	2.25325	2.23471	0	2.30416	2.40542	2.13046	2.36419	2.33212	2.39807	2.41236	2.49182	2.40707
CASC4	1.20271	1.13935	1.09092	1.10699	1.10217	0.974652	0.822857	1.02576	1.09956	1.08668	1.04935	1.1205	0.91995	0.903454	1.34289	1.08717	0	1.22723	1.02346	1.10741	0.998587	1.27532	1.07076	1.22653	1.0907	1.04859	0	0.815143	1.14515	0.942203	0.985334	1.38843	1.2191	1.20395	1.16169	1.21684	1.13503	0.981337	0	0.983917	1.07041	1.14003	1.34167	0.959244	1.08702	0.84615	1.21412	1.46067
CTDSPL2	0.315531	0.388693	0.432248	0.427386	0.347907	0.295675	0.405981	0.476846	0.381987	0.384634	0.275975	0.342442	0.454323	0.659277	0.300171	0.522899	0	0.330323	0.327339	0.359042	0.468936	0.50407	0.353192	0.425046	0.321117	0.217061	0	0.322587	0.272327	0.259941	0.290853	0.597308	0.385708	0.573343	0.313074	0.398075	0.397336	0.392863	0	0.2948	0.375155	0.373257	0.422505	0.306353	0.446496	0.714525	0.408527	0.643709
EIF3J	0.121403	0.174531	0.217768	0.232374	0.195102	0.186544	0.203988	0.19943	0.249367	0.195305	0.154898	0.226927	0.192214	0.138153	0.186984	0.163779	0	0.116658	0.262646	0.17835	0.243276	0.324766	0.182793	0.268854	0.231573	0.264371	0	0.092325	0.228352	0.12925	0.109979	0.238613	0.226937	0.220295	0.112098	0.269303	0.213453	0.120011	0	0.142327	0.168829	0.128554	0.17899	0.113375	0.114738	0.256058	0.152233	0.166106
SPG11	0.317687	0.476846	0.491087	0.510351	0.605864	0.433048	0.529677	0.570842	0.541536	0.61461	0.540758	0.494795	0.595541	0.858241	0.80492	0.661101	0	0.487561	0.511943	0.558257	0.614834	0.566211	0.399487	0.645926	0.446643	0.451595	0	0.484031	0.616582	0.436337	0.129019	0.823627	0.527528	0.745811	0.744681	0.581155	0.653147	0.288068	0	0.507897	0.516366	0.365585	0.48773	0.417195	0.457983	0.442057	0.551304	0.618919
PATL2	0	0	0.00998864	0.0113852	0.0100766	0.00966878	0.0308569	0	0.00525352	0	0.00611651	0	0	0	0	0	0	0.0173205	0.00797731	0	0.0226798	0	0.0142034	0	0	0	0	0	0.0167874	0.0133159	0	0	0	0	0	0	0	0	0	0	0	0	0	0	0	0	0	0
B2M	0.16943	0.133888	0.102666	0.221243	0.129171	0.0853867	0.417986	0.319583	0.315691	0.108012	0.224296	0.0934146	0.144996	0.489004	0.159787	0.164681	0	0.214066	0.343953	0.111646	0.206375	0.190005	0.0296171	0.160514	0.135955	0.0928045	0	0.122949	0.349211	0.0965027	0.218904	0.453663	0.158783	0.192458	0.236196	0.0697142	0.396834	0.0732882	0	0.28876	0.154735	0.0614336	0.2819	0.0660917	0.0919806	0.118931	0.0534597	0.0482664
TRIM69	0.135407	0.114877	0.23697	0.293401	0.238194	0.252059	0.495656	0.178908	0.266047	0.231279	0.211398	0.289437	0.309622	0.212455	0.108609	0.284073	0	0.178272	0.223707	0.318108	0.16775	0.180434	0.243285	0.330005	0.260292	0.227729	0	0.273853	0.0994625	0.187545	0	0.368417	0.255092	0.321251	0.268102	0.237177	0.349335	0.31569	0	0.411792	0.195511	0.19669	0.182897	0.255053	0.211702	0.28709	0.263839	0.609377
TERB2	0	0	0	0.0119257	0.0069561	0	0	0	0	0	0	0	0	0	0	0	0	0	0	0	0	0.00789767	0	0	0	0	0	0	0	0	0	0	0	0	0	0	0	0	0	0	0	0	0	0	0	0	0	0
SORD	0.115056	0.181663	0.0523759	0.0856703	0.0236713	0.106094	0.0800776	0.0592045	0.0440687	0.0882375	0.114678	0.0761763	0.0871804	0	0.137919	0.0858703	0	0.0631489	0.0609452	0.0658738	0.0708954	0.0886319	0.0260045	0.10399	0.0746448	0.0987774	0	0.0261314	0.0329864	0.042651	0	0.0345914	0.108103	0.0696956	0.106579	0.0901748	0.0110142	0.0462503	0	0.0310813	0.0309935	0.0206326	0.0825645	0.0532491	0.103722	0	0.0740645	0.13764
DUOX2	0	0	0	0	0	0	0	0	0.00522059	0	0	0	0	0	0	0	0	0	0	0	0	0	0	0	0	0	0	0	0	0	0	0	0.00468547	0	0	0	0	0	0	0	0	0	0	0	0	0	0	0.0270518
DUOXA1	0	0	0.00718073	0	0.0117324	0	0	0.0166405	0	0	0.00311298	0	0	0	0	0	0	0	0	0.0159613	0.0137811	0.00424137	0	0	0.00839441	0	0	0	0.0203612	0	0	0	0	0	0.0273372	0	0.0267722	0.0144735	0	0	0	0	0	0	0	0	0.0104326	0.114515
DUOX1	0.0362016	0.0220604	0.0552451	0.112966	0.0579722	0.0296974	0.0147441	0.113521	0.118004	0.0484063	0.0542166	0.00620069	0	0.217958	0	0.088243	0	0.064206	0.0544367	0.0266842	0.0627219	0.0911864	0	0.080889	0.0241102	0	0	0.0333484	0.120529	0.0466789	0	0.10915	0.0404706	0.0772543	0	0.0405043	0.0419245	0.0120847	0	0.0501034	0.0639871	0	0.122981	0	0.0215956	0.019216	0.0453982	0.180196
SHF	0.0255499	0.0342356	0.0965488	0.0303227	0.133369	0.0577659	0.0140017	0.110708	0.146492	0.0804715	0.058556	0.0517199	0.103308	0.225331	0.135899	0.130947	0	0.187888	0.0623846	0.135416	0.037055	0.198294	0.0555347	0.122568	0.131092	0.110946	0	0.0629776	0.0834952	0.0469933	0.190774	0.101878	0.0632119	0.0889936	0	0.0742392	0.131177	0.0882811	0	0.214144	0.110063	0.039951	0.106188	0.132148	0.0316375	0.0522345	0.111284	0.201616
SLC28A2	0	0	0.00730893	0.0266453	0.0268033	0	0	0	0.0153535	0	0.0164231	0	0	0.0381149	0	0.0176987	0	0.0131404	0.0257834	0.00817951	0	0.00704573	0	0.0248766	0.0132392	0	0	0	0	0	0	0	0.00741957	0	0	0	0.0155729	0	0	0	0	0.0203841	0.0314015	0	0	0	0.0360837	0
GATM	0.0502551	0.111152	0.00829603	0.0137925	0.0342168	0.0884792	0.0387802	0.0385698	0.0172323	0.0285856	0.0326352	0.00558067	0.0178105	0.0543493	0.0362062	0.0149838	0	0.0314487	0.0372893	0.0292326	0.0211202	0.020073	0.0474392	0.0435186	0.0531282	0.0236867	0	0.11301	0.0102481	0.0484497	0	0.0385218	0.0667393	0.062759	0.0486044	0.0194878	0.0301277	0.0632061	0	0.0512115	0.0259721	0	0.0344047	0.100768	0.00576716	0.0502682	0.0268453	0.117184
SPATA5L1	0.0447242	0.0771731	0.070948	0.111636	0.0457447	0.0212112	0.0607149	0.101764	0.0812821	0.047435	0.0522346	0.058532	0.0173843	0.0716949	0.118723	0.0618763	0	0.0237629	0.11277	0.00555189	0.086344	0.0505789	0.0325778	0.0502864	0.0405884	0.0256486	0	0.0720515	0.0922962	0.0221644	0.0992942	0.0559433	0.050109	0.0583338	0	0.0477092	0.114531	0.156496	0	0.101727	0.0717794	0.0228028	0	0.0181934	0.126578	0.0738377	0.126212	0.162663
C15orf48	0.0101103	0.0100526	0.00911216	0.00937736	0	0	0.0147441	0	0	0	0.00426106	0	0	0.0570336	0	0	0	0	0	0	0	0.00781043	0	0	0.00640822	0.0217021	0	0	0.0105173	0	0	0	0.0125187	0.00875695	0	0	0	0	0	0	0.0109795	0	0.028337	0	0	0	0	0
SLC30A4	0.0867666	0.0899637	0.16737	0.123364	0.0552845	0.155999	0.0812074	0.113883	0.108191	0.129501	0.177919	0.107912	0.0919243	0.286237	0.126818	0.15688	0	0.0798541	0.082233	0.153707	0.0991486	0.123995	0.0382266	0.215243	0.106491	0.0687143	0	0.0755299	0.0961117	0.0643668	0.16553	0.1995	0.101202	0.0576087	0.0848995	0.13682	0.136244	0.0203052	0	0.226063	0.0945394	0.0394332	0.127143	0.0267296	0.214625	0.138044	0.0642233	0.0392961
BLOC1S6	0	0	0	0	0	0	0	0	0	0	0	0	0	0	0	0	0	0	0	0	0	0	0	0	0	0	0	0	0	0	0	0	0	0	0	0	0	0	0	0	0	0	0	0	0	0	0	0
AC090527.2	0	0	0	0	0.0117324	0	0.0194211	0	0.00394107	0.0150002	0.00355542	0	0	0.0562656	0	0	0	0	0.00520252	0	0.0120164	0.00750017	0.0126951	0	0	0	0	0	0	0	0	0	0	0	0	0	0.0182212	0.0516795	0	0	0.00864185	0	0	0.0198843	0.0195795	0	0.00785211	0.0270518
SQOR	0	0	0	0	0	0.00753089	0	0	0	0	0	0	0	0	0	0	0	0	0	0	0	0	0	0	0.0114254	0	0	0	0	0	0	0	0	0	0	0	0	0	0	0	0	0	0	0	0	0	0	0
SEMA6D	0.217198	0.132393	0.186508	0.133736	0.139623	0.139104	0.168566	0.210994	0.142612	0.126754	0.150404	0.130455	0.132377	0.155297	0	0.154312	0	0.0974032	0.144699	0.116917	0.089411	0.125274	0.0173366	0.114136	0.164999	0.160176	0	0.131071	0.233676	0.0988851	0.10786	0.211661	0.155164	0.141722	0	0.0824332	0.196205	0.15798	0	0.123061	0.0968343	0.237639	0.112216	0.114889	0.167845	0.181469	0.186848	0.215308
SLC24A5	0	0	0.0167529	0.111097	0.0759255	0.0194646	0	0.027819	0.0447479	0.00414009	0.011865	0.00558067	0	0.0600664	0	0.067541	0	0.0195815	0.0338656	0	0.0322755	0.0465662	0.0145963	0.142108	0.0222051	0	0	0.0582439	0.150448	0.00786555	0.109979	0.135172	0	0.0601927	0	0	0	0	0	0.0472689	0.0114819	0	0.0259179	0	0	0.0265215	0.0171089	0
MYEF2	0.577596	0.427681	0.512107	0.538215	0.66374	0.586598	0.584336	0.623844	0.638779	0.661918	0.692955	0.484728	0.548362	0.622356	0.424174	0.540987	0	0.57388	0.756564	0.594633	0.562124	0.650865	0.383265	0.461991	0.569988	0.45426	0	0.579285	0.767156	0.577635	0.359317	0.809132	0.530085	0.574045	0.273806	0.430857	0.372914	0.419326	0	0.765956	0.498313	0.389815	0.746589	0.394306	0.516974	0.526134	0.372641	0.66334
CTXN2	0	0	0	0	0	0	0	0.0106824	0	0	0	0	0	0	0	0	0	0	0	0	0	0	0	0	0	0	0	0	0	0	0	0	0	0	0	0	0	0	0	0	0	0	0	0	0	0	0	0
SLC12A1	0.00856741	0	0.0226331	0.0364082	0.0185037	0.0105792	0.0175266	0	0.0348935	0.0105823	0.0102924	0	0.00592116	0.0381149	0	0.0124417	0	0.0125465	0.0183947	0.00899341	0.0199114	0.0150232	0	0	0.00714036	0	0	0.0266817	0.0185341	0	0	0	0.00989553	0.0223831	0	0.0426374	0.0382696	0.0236217	0	0	0.0125019	0	0.0654222	0	0.0177017	0	0.0112723	0.0725206
DUT	0.147625	0.164207	0.121373	0.316844	0.147511	0.215609	0.216111	0.217635	0.181654	0.200583	0.190898	0.160226	0.186048	0.232959	0.177977	0.234562	0	0.332036	0.280573	0.0908555	0.196314	0.172147	0.0729585	0.298155	0.297721	0.135403	0	0.180408	0.157673	0.190014	0.266746	0.319154	0.219065	0.146501	0.0782105	0.132928	0.288866	0.159706	0	0.134533	0.167555	0.0923591	0.116663	0.239052	0.237745	0.161639	0.128469	0.226936
FBN1	0.641124	0.546979	0.582758	0.498877	0.652632	0.587337	0.619857	0.698378	0.576082	0.642487	0.546287	0.704949	0.699359	0.422306	0.479094	0.553037	0	0.482835	0.450024	0.564948	0.54676	0.705334	0.470205	0.655282	0.549691	0.56516	0	0.560761	0.465901	0.496383	0.354258	0.526116	0.46807	0.451412	0.737653	0.502226	0.507861	0.400143	0	0.64472	0.399459	0.743829	0.510603	0.499465	0.543451	0.585874	0.526357	0.586941
CEP152	0.0460842	0.0434539	0.0470823	0.0489902	0.0185223	0.0128986	0.0805178	0.0206737	0.0353296	0.00893183	0.0196244	0.0284959	0.0350542	0	0.0366665	0.0303104	0	0	0.0165537	0.0188116	0.0197862	0.0473032	0	0.0265125	0.0406059	0.0280254	0	0.0812359	0.0356978	0.0682737	0	0.0424693	0.0223309	0.0800426	0.185286	0.0195286	0.0425597	0.0484906	0	0.0215489	0.030185	0.0599751	0	0	0.0871839	0.0951616	0.0465247	0.237688
SHC4	0.0181325	0.0378143	0.0123017	0.0300869	0.0393521	0.0271834	0	0	0.0361688	0.0392184	0.0263173	0.00954925	0.0327628	0.0465848	0	0.015543	0	0	0.0175306	0.0127116	0.0411296	0.00789767	0.0556906	0.055893	0.0106014	0.0206177	0	0.0212275	0.0457668	0.0388031	0	0.076326	0.0134098	0.0157866	0.0583179	0	0	0	0	0	0.114737	0.039951	0	0	0	0.019216	0.0313981	0
EID1	0.214404	0.164905	0.239674	0.3396	0.219284	0.203499	0.647053	0.508198	0.473309	0.286576	0.504503	0.199285	0.336689	0.377941	0.156229	0.270507	0	0.300779	0.620476	0.22115	0.288456	0.365514	0.236135	0.471074	0.580216	0.324496	0	0.203782	0.383566	0.209548	0.328883	0.394872	0.304177	0.295823	0.0986651	0.130415	0.313543	0.368959	0	0.154656	0.241153	0.140319	0.234668	0.193732	0.287919	0.233228	0.204698	0.408478
SECISBP2L	0.555405	0.390543	0.584218	0.340782	0.465741	0.391761	0.573422	0.335316	0.506495	0.549091	0.582837	0.298048	0.460935	0.458908	0.425937	0.409485	0	0.465906	0.428661	0.439338	0.36286	0.631513	0.327358	0.52538	0.530095	0.480374	0	0.314786	0.391878	0.422989	0.332245	0.592419	0.444324	0.422944	0.493727	0.536862	0.358448	0.400802	0	0.491625	0.436669	0.520749	0.475664	0.490932	0.416963	0.557399	0.61134	0.759632
COPS2	0.202896	0.186001	0.227603	0.260926	0.319593	0.31506	0.354096	0.218581	0.29467	0.242764	0.315562	0.231595	0.249295	0.274005	0.0518455	0.200502	0	0.231854	0.33053	0.204712	0.236166	0.44979	0.183075	0.297476	0.382215	0.150658	0	0.256664	0.346069	0.201882	0.200601	0.24361	0.179354	0.222569	0.414391	0.152778	0.373429	0.127889	0	0.196332	0.149555	0.301859	0.180849	0.193215	0.210416	0.324706	0.216383	0.26838
GALK2	0.305934	0.424062	0.407947	0.449737	0.504973	0.40953	0.302912	0.411097	0.479919	0.535926	0.416788	0.463435	0.283815	0.320794	0.305977	0.483302	0	0.376402	0.481428	0.342154	0.343945	0.51024	0.404398	0.44455	0.512079	0.451974	0	0.327704	0.419302	0.385394	0.216672	0.478367	0.393104	0.394555	0.378818	0.394599	0.343055	0.299236	0	0.61185	0.472417	0.369083	0.306952	0.224482	0.484202	0.52839	0.507327	0.6719
FAM227B	0.0127876	0.0558335	0.0641105	0.24969	0.0903795	0.0965334	0.0652247	0.103971	0.102123	0.0922883	0.0480318	0.0220389	0.0292282	0.122221	0	0.136165	0	0.0384238	0.176315	0.0670697	0.0844309	0.0970023	0	0.179769	0.0292867	0.0172523	0	0.0479141	0.285609	0.0365589	0	0.0980746	0.0761793	0.145321	0.0805196	0.0224172	0.0727996	0	0	0	0.0574266	0.042102	0.0275263	0.00651353	0.0377013	0.078624	0.0965535	0.0440542
FGF7	0.0463847	0.0229141	0.0717954	0.0230434	0.0266649	0.0119277	0	0.0703535	0.0207272	0.0520552	0.0286592	0.0230524	0.0102267	0.0557555	0	0.0171848	0	0.0278524	0.00938209	0.0125837	0.0137451	0.0223733	0	0.0767587	0.094598	0.0247868	0	0.020109	0.0633821	0.0260767	0	0	0.00645841	0.0201876	0	0.0109423	0.0577378	0	0	0.0310813	0	0.0291564	0.0259179	0.013952	0.0121105	0.0708056	0.02313	0.11132
DTWD1	0.188461	0.162169	0.323916	0.24023	0.239732	0.382821	0.285372	0.264769	0.259476	0.301471	0.300541	0.156204	0.222877	0.229536	0.149562	0.192422	0	0.228354	0.26763	0.17269	0.253153	0.257511	0.157323	0.334673	0.162819	0.288737	0	0.306276	0.244417	0.246418	0.258337	0.186675	0.131538	0.348654	0.189978	0.173045	0.237114	0.18574	0	0.218648	0.21308	0.203602	0.200216	0.215179	0.306916	0.152642	0.369878	0.547271
ATP8B4	0	0.00959167	0.0154918	0.0446165	0.0305127	0	0.0271491	0	0.0237679	0	0.00519891	0.0125444	0	0	0	0.0230039	0	0	0.00520252	0.0287388	0	0.00827375	0	0.0345971	0.02466	0.00892617	0	0.027826	0.010622	0.0432169	0	0.0345914	0.0121278	0.00881506	0.0888675	0.00751207	0.0252607	0	0	0	0.00811118	0.0270347	0	0.0689637	0.00916467	0.0204172	0.0348627	0
SLC27A2	0	0.0312933	0.01617	0.0202685	0	0.00808141	0	0.0235541	0	0.00530285	0	0	0	0	0	0	0	0.0398581	0	0	0.012656	0.0113006	0	0	0.00879261	0	0	0.0379667	0.0318632	0	0	0	0.0051128	0	0	0	0	0	0	0.0215489	0	0.0229519	0	0	0.00576716	0	0	0
HDC	0	0	0	0	0	0	0	0	0	0	0.0079929	0	0	0	0.0390498	0	0	0	0	0	0.0154768	0	0	0	0	0	0	0	0	0	0	0	0	0	0	0	0	0	0	0	0	0	0	0	0	0	0	0
GABPB1	0.148207	0.155772	0.22131	0.167078	0.213889	0.197921	0.425524	0.289648	0.209385	0.186431	0.247106	0.123003	0.162244	0.2207	0.299426	0.17628	0	0.192734	0.226159	0.159618	0.228132	0.27294	0.183403	0.338223	0.288307	0.13846	0	0.0966831	0.244413	0.151253	0	0.27447	0.111312	0.220751	0.112098	0.127398	0.212913	0.337674	0	0.279395	0.232206	0.160221	0.0210937	0.121415	0.341242	0.303737	0.198715	0.121949
USP8	0.466097	0.47536	0.34508	0.268592	0.398925	0.424431	0.221854	0.571683	0.45516	0.455903	0.420993	0.436358	0.420955	0.678675	0.409682	0.424632	0	0.486111	0.367247	0.419535	0.474768	0.499802	0.344524	0.475786	0.4664	0.408417	0	0.447365	0.300476	0.212028	0.207155	0.442819	0.344425	0.351194	0.657453	0.541681	0.377549	0.338652	0	0.343307	0.540248	0.317959	0.427666	0.143356	0.442171	0.308699	0.529797	0.616188
USP50	0.0063122	0	0.0121133	0.0432467	0.0147197	0	0	0.00921231	0.036492	0.00479209	0.0140452	0.0356019	0.00920934	0.167648	0	0.0304505	0	0.0548363	0.0245719	0.00768549	0.0399802	0.0363495	0	0	0.0251518	0.0148831	0	0	0.0623732	0	0.0992942	0.0220041	0.0098812	0.0104326	0	0.0169991	0	0	0	0.0347261	0.0170109	0.0256332	0.0215168	0	0.0134573	0.0237862	0.0199857	0.0528864
TRPM7	0.454085	0.463765	0.427597	0.505803	0.451826	0.468982	0.409783	0.497503	0.511603	0.472476	0.481618	0.444669	0.424839	0.632507	0.36168	0.440413	0	0.606276	0.436488	0.42989	0.51408	0.354494	0.421668	0.318328	0.474179	0.397855	0	0.320039	0.424577	0.467048	0.649455	0.368653	0.402909	0.435526	0.26314	0.367096	0.471756	0.394844	0	0.454242	0.478645	0.315181	0.416131	0.601618	0.506597	0.607342	0.457732	0.595514
SPPL2A	0.349915	0.184222	0.352672	0.249889	0.265701	0.267032	0.217949	0.330006	0.312503	0.194266	0.249571	0.258506	0.151465	0.377801	0.260674	0.292486	0	0.242035	0.227643	0.356841	0.227497	0.364669	0.293623	0.422376	0.36624	0.319585	0	0.269921	0.317349	0.122836	0.0895578	0.311951	0.292551	0.433554	0.306345	0.175837	0.0858616	0.229059	0	0.352156	0.334922	0.199289	0.329802	0.176299	0.191761	0.20668	0.357245	0.241331
AP4E1	0.107681	0.110034	0.218121	0.117207	0.145264	0.161356	0.195687	0.0844666	0.137772	0.240921	0.181267	0.148969	0.121833	0.274583	0.170842	0.121635	0	0.227403	0.15121	0.140353	0.215955	0.20622	0.085033	0.197297	0.149675	0.0949513	0	0.181641	0.151231	0.0823821	0.311114	0.179871	0.16125	0.117787	0.106045	0.158065	0.139399	0.065715	0	0.228121	0.156564	0.134435	0.143421	0.0848047	0.151195	0.150879	0.237164	0.184116
TNFAIP8L3	0.0344671	0.0111963	0	0.0121134	0.0247299	0	0	0	0.0114581	0.00573948	0	0	0	0	0	0.0142822	0	0	0.0259459	0.00743437	0.011466	0.0181095	0.0125905	0	0	0	0	0	0.0233778	0	0	0	0	0	0	0.0115084	0	0	0	0	0.0216078	0	0	0	0.0300251	0	0	0.0528864
CYP19A1	0	0.0135391	0	0.0125008	0	0	0	0	0	0	0.00810375	0	0	0	0	0	0	0	0	0	0.00876059	0	0	0	0.00989894	0	0	0	0	0	0	0	0	0	0	0	0	0	0	0	0	0.0246909	0	0	0	0	0	0
GLDN	0.0590606	0.0255379	0.08037	0.0370479	0.0488097	0.0483207	0.0167424	0.0105854	0.0396105	0.0772627	0.0220879	0.0445459	0.088449	0.0621545	0.0889555	0.0088533	0	0.038416	0.0105204	0.0713782	0.0530038	0.0266917	0.0431214	0	0.0335345	0.0200613	0	0.0295917	0.0290938	0.0280735	0	0	0.0460998	0.0205367	0.0902662	0.0103792	0.0257829	0.0613403	0	0.0829549	0.0438308	0	0.0289814	0.0118324	0.0215956	0.127442	0.0171089	0.0370707
DMXL2	0.527759	0.568508	0.63083	0.64068	0.601963	0.747587	0.524471	0.626558	0.520093	0.761489	0.6533	0.593189	0.490389	0.558312	0.661516	0.483166	0	0.613704	0.577495	0.655987	0.68412	0.58283	0.428931	0.607729	0.835313	0.65218	0	0.697249	0.580991	0.551862	0.317871	0.58107	0.580211	0.704997	0.652108	0.534912	0.434622	0.412157	0	0.603159	0.500407	0.632404	0.619089	0.608024	0.806231	0.666567	0.672124	0.735022
SCG3	0.203397	0.143435	0.240711	0.201429	0.322807	0.216351	0.42837	0.307277	0.481478	0.280086	0.353559	0.221124	0.300861	0.435851	0.393196	0.25281	0	0.166583	0.400159	0.273116	0.361082	0.316312	0.234533	0.530743	0.423556	0.245048	0	0.20694	0.286563	0.196906	0.139059	0.33908	0.272519	0.318226	0	0.247475	0.396575	0.24616	0	0.17327	0.259536	0.295738	0.245645	0.173349	0.213644	0.321861	0.20043	0.300532
LYSMD2	0.0798039	0.0281305	0.172643	0.181518	0.15073	0.100084	0.227811	0.115296	0.206821	0.226646	0.13591	0.0749132	0.163167	0.150301	0.168712	0.216061	0	0.10396	0.305399	0.0865431	0.121389	0.180908	0.0653145	0.168376	0.220771	0.15151	0	0.122242	0.117368	0.0631302	0.210338	0.202988	0.113678	0.212228	0	0.0812169	0.241188	0.146335	0	0.0901568	0.116127	0.149589	0.104789	0.102447	0.104205	0.129687	0.175224	0.228668
TMOD2	0.489923	0.37736	0.556876	0.60241	0.550099	0.486514	0.50906	0.505332	0.660703	0.481772	0.615571	0.560205	0.564214	0.728519	0.519943	0.509119	0	0.57119	0.626488	0.482618	0.596326	0.730352	0.573984	0.601487	0.484974	0.626991	0	0.437628	0.646817	0.414828	0.60549	0.883111	0.555993	0.512843	0.316529	0.557229	0.59888	0.467289	0	0.789644	0.555384	0.603865	0.384075	0.486078	0.57493	0.536077	0.600829	0.675934
TMOD3	0.133031	0.112041	0.140542	0.184103	0.14314	0.140425	0.142031	0.159976	0.225951	0.138445	0.071094	0.141904	0.144334	0.251102	0.113642	0.113276	0	0.129555	0.137277	0.101752	0.169819	0.19751	0.0726791	0.321897	0.163284	0.15746	0	0.153027	0.217674	0.113333	0	0.20678	0.127087	0.146599	0.0584748	0.28468	0.143752	0.233754	0	0.146973	0.154394	0.112551	0.108679	0.0810402	0.110544	0.191926	0.23987	0.202513
LEO1	0.132916	0.057162	0.132541	0.128101	0.129172	0.143059	0.177317	0.180574	0.156527	0.143433	0.126675	0.0858852	0.0835587	0.163301	0.284309	0.178062	0	0.223604	0.123968	0.153798	0.169904	0.23147	0.0660942	0.143714	0.107703	0.0612592	0	0.13949	0.115943	0.080141	0.217839	0.083104	0.125519	0.0975555	0	0.0858878	0.129764	0.0929388	0	0.131175	0.062012	0.0132815	0	0.0492782	0.0541014	0.123848	0.118442	0.208746
MAPK6	0.207757	0.159779	0.226414	0.394235	0.207095	0.23374	0.283611	0.213388	0.239846	0.2444	0.185773	0.203312	0.245906	0.392017	0.262467	0.217535	0	0.236638	0.250899	0.162567	0.240674	0.210315	0.243529	0.249975	0.255693	0.0970096	0	0.372278	0.263521	0.113488	0.129019	0.315764	0.16547	0.290287	0.187915	0.161299	0.204136	0.231663	0	0.134091	0.201754	0.0922805	0.247512	0.150226	0.23278	0.351052	0.309053	0.243415
BCL2L10	0.0220838	0.0192352	0	0	0.012298	0	0.0227567	0	0	0	0.00883138	0	0.00893269	0	0.0632269	0.0083768	0	0	0.00607987	0	0	0	0	0	0.013238	0	0	0	0	0	0	0	0.0066795	0	0	0	0	0	0	0	0	0	0.0181826	0	0.0080398	0	0.0106711	0
GNB5	0.491647	0.586904	0.67086	0.494578	0.622979	0.550608	0.992582	0.742628	0.848862	0.727444	0.758046	0.534317	0.719276	1.05924	0.996164	0.770702	0	0.99431	0.885509	0.74749	0.765205	0.905476	0.652723	0.757484	0.740082	0.501232	0	0.547405	0.581132	0.514352	0.591431	0.990643	0.808155	0.723487	0.316671	0.576457	0.876148	0.575648	0	0.570517	0.796604	0.500468	0.697051	0.496412	0.711594	0.891316	0.811839	1.04473
MYO5C	0.0642574	0.033079	0.0248591	0.0623716	0.0478646	0.0234925	0.0349167	0.0569717	0.0298327	0.0185742	0.0371727	0	0.0461965	0.0469689	0.0582944	0.0335997	0	0.0898959	0.0438672	0.0285195	0.0389259	0.0572139	0.0785831	0.0409887	0.035836	0.0522703	0	0.0164855	0.0925024	0.0552342	0	0.0593405	0.0392116	0	0	0.0135761	0	0.0442256	0	0.0416685	0.0772791	0.0246909	0.0912773	0	0.016511	0.0310521	0.0490325	0.0633286
MYO5A	0.957598	0.992621	1.17497	1.15015	1.18998	1.28526	1.39672	1.28482	1.29464	1.33901	1.23267	1.15252	1.15767	1.30635	0.859462	1.2263	0	1.05201	1.30611	1.14182	1.188	1.27011	1.22506	1.22095	1.1707	1.25183	0	1.0294	1.20681	1.12223	0.960819	1.24589	1.27297	1.27718	0.924993	1.12127	1.34754	1.17312	0	1.36465	1.15904	1.18058	1.0014	1.01814	1.24588	1.33911	1.34645	1.35665
ARPP19	0.331874	0.226147	0.21007	0.324494	0.249276	0.311678	0.3428	0.407649	0.308124	0.243819	0.31042	0.20077	0.309308	0.324635	0.216613	0.214476	0	0.265907	0.412429	0.340748	0.209974	0.362993	0.323058	0.3213	0.319964	0.296453	0	0.189984	0.380092	0.286045	0.492931	0.428272	0.333018	0.217903	0.446203	0.211014	0.261179	0.244423	0	0.18638	0.174151	0.0992394	0.251147	0.231955	0.364163	0.250495	0.132406	0.47273
FAM214A	0.511635	0.449259	0.478225	0.419475	0.382196	0.450417	0.436609	0.545706	0.372291	0.44165	0.410733	0.520409	0.378935	0.257077	0.312176	0.410906	0	0.35866	0.414315	0.34448	0.368601	0.42018	0.336359	0.352856	0.407268	0.486145	0	0.356708	0.292265	0.489683	0.20051	0.351195	0.366981	0.484193	0.315068	0.455359	0.514717	0.615357	0	0.313411	0.386578	0.318976	0.223474	0.558534	0.513334	0.446214	0.370373	0.610546
ONECUT1	0	0	0.00564195	0	0.00688531	0	0	0	0	0	0	0	0	0	0	0	0	0	0	0.00931107	0	0	0	0	0	0	0	0	0	0	0	0	0	0	0.0273372	0	0	0	0	0.0783502	0.0131335	0	0	0	0	0	0	0
WDR72	0.0122185	0	0	0.0134623	0	0	0	0	0.00469803	0	0	0	0.0168034	0.0381149	0.0730329	0.011428	0	0	0	0	0	0.00789767	0	0	0	0	0	0	0.0227129	0	0.115472	0.0157615	0.00383048	0	0	0	0	0	0	0	0	0	0	0	0	0	0.00849629	0
UNC13C	0.457452	0.16111	0.211601	0.386851	0.269547	0.531607	0.193769	0.270706	0.321564	0.263283	0.308508	0.456187	0.160005	0.277374	0.357765	0.420859	0	0.643658	0.266215	0.409925	0.404811	0.295883	0.287509	0.29268	0.40282	0.852254	0	0.281632	0.280231	0.324279	1.23117	0.285743	0.410999	0.107212	0.438552	0.338275	0.343055	0.0883874	0	0.432812	0.164143	0.350429	0.225483	0.238659	0.694502	0.208862	0.30227	0.780762
RSL24D1	0.0373564	0.0999683	0.0477144	0.12851	0.12682	0.126922	0.101182	0.130557	0.108557	0.0923012	0.118636	0.0272823	0.059146	0.139433	0.162012	0.134689	0	0.0489781	0.21221	0.0252794	0.0570891	0.12532	0.0177098	0.0652295	0.0823874	0.0705103	0	0.150231	0.081398	0.0831922	0.129019	0.0409989	0.0584161	0.106395	0.0273372	0.00688866	0.0525698	0	0	0.0324131	0.00926065	0.0591236	0.0192301	0.0481589	0.0874138	0	0.00704391	0.175124
RAB27A	0.0794886	0.136417	0.168905	0.110729	0.146251	0.152487	0.211893	0.13078	0.13152	0.0804133	0.106522	0.0242005	0.122051	0.108909	0.222696	0.121105	0	0.0577743	0.0996585	0.073841	0.140699	0.211182	0.176216	0.203345	0.0453171	0.130316	0	0.102045	0.127802	0.206302	0	0.1569	0.165527	0.141452	0.0289125	0.143441	0.129945	0.235739	0	0.223591	0.123166	0.0397818	0	0.176821	0.0791148	0.116217	0.0694354	0.26101
PIGBOS1	0	0	0	0	0	0	0	0	0	0	0	0	0	0	0	0	0	0	0	0	0	0	0	0	0	0	0	0	0	0	0	0.0129866	0	0	0	0	0	0	0	0	0	0	0	0	0.00853701	0	0	0
PIGB	0.0813127	0.0577032	0.127101	0.115213	0.166377	0.140442	0.102635	0.103441	0.132862	0.0978966	0.112681	0.119904	0.0714798	0.237216	0.104144	0.176881	0	0.181501	0.0776524	0.121602	0.0557792	0.148192	0.0302458	0.123959	0.0586748	0.184086	0	0.0798378	0.0861589	0.0254642	0	0.149782	0.0364398	0.123033	0.0970898	0.0716744	0.0694366	0.0252251	0	0.0472689	0.125295	0.0304167	0.147995	0.0236663	0.0463349	0.0244709	0.183104	0.0528864
CCPG1	0.85428	0.805429	0.726625	0.804856	0.795231	0.572798	0.739497	0.731328	0.982519	0.698937	0.708582	0.714374	0.772022	1.5026	0.843743	1.02008	0	1.14831	0.861843	0.835978	0.864288	0.866509	0.551402	1.08921	0.624494	0.779008	0	0.873664	0.569465	0.711579	0.474047	1.05668	0.624398	0.532894	0.566255	0.74986	0.659808	0.705352	0	0.774329	0.885269	0.598539	0.859023	0.570897	0.395569	0.806424	0.89516	0.932011
C15orf65	0.0236694	0	0.00445847	0.042846	0.0199207	0.0301487	0.0158674	0.0179224	0.0467756	0.00414009	0.0073519	0.0404041	0.0109826	0	0	0.0184518	0	0	0.0451949	0.00978446	0.00876059	0.00741037	0.028677	0.111217	0.00592543	0	0	0	0.018911	0	0.109979	0.0165258	0.0213096	0.0749967	0	0	0.0258913	0	0	0	0	0.0265002	0	0.0348013	0.0428978	0.0284011	0.0353461	0.0478726
DNAAF4	0.132683	0.103416	0.163225	0.161547	0.166404	0.101942	0.135164	0.0632761	0.184292	0.12552	0.110885	0.0908256	0.0929797	0.0600664	0.181287	0.217671	0	0.103865	0.0739735	0.102971	0.158173	0.122161	0.167181	0.175776	0.163933	0.122698	0	0.0185962	0.161747	0.0868734	0.218464	0.1549	0.150111	0.191883	0.0702052	0.122982	0.216881	0.142138	0	0.151303	0.19448	0.0841094	0.160713	0.0778749	0.0968487	0.0840105	0.243504	0.0725206
PYGO1	0.271333	0.279043	0.14276	0.103666	0.218755	0.16314	0.265535	0.0966483	0.19138	0.148226	0.179197	0.161417	0.156389	0.277946	0.141416	0.10939	0	0.123368	0.208494	0.0604089	0.167263	0.216347	0.168639	0.122414	0.108317	0.183742	0	0.185689	0.227175	0.174767	0.273081	0.113376	0.147039	0.089558	0	0.10765	0.273106	0.151802	0	0.0719378	0.143582	0.107944	0.145831	0.124212	0.136856	0	0.123366	0.179558
PRTG	0	0.0346543	0.0121185	0.0118118	0.0460733	0.0373931	0	0.0392239	0.0220819	0.024728	0.00736407	0.0149585	0.030414	0	0	0	0	0.0455883	0.00387914	0	0.0274717	0.0125927	0.0433809	0	0.0330707	0.0744207	0	0.0754783	0.0288851	0	0	0	0.00451969	0.0228125	0	0.021862	0	0	0	0.0870059	0.015749	0.0228028	0	0	0.0270065	0	0.0155909	0
NEDD4	0.328821	0.300985	0.274876	0.34711	0.421581	0.287369	0.306922	0.363868	0.506461	0.243796	0.2041	0.256251	0.464389	0.442506	0.442974	0.407474	0	0.232278	0.229078	0.200174	0.410191	0.30288	0.322608	0.594477	0.499931	0.302776	0	0.24919	0.489564	0.260696	0	0.251797	0.469999	0.388523	0.116292	0.450767	0.223442	0.303691	0	0.476524	0.396553	0.454817	0.401796	0.242431	0.412324	0.293018	0.594343	0.384748
RFX7	0.767077	0.71705	0.737473	0.703357	0.825235	0.768461	0.900592	0.786764	0.813941	0.971308	0.788376	0.895972	0.727663	0.65277	0.896867	0.715636	0	0.555753	0.801863	0.774538	0.735659	0.856197	0.807964	1.08007	0.887329	0.755033	0	1.04152	0.802257	0.785419	1.08247	0.787623	0.764886	0.90076	1.00047	0.783819	0.937878	0.780421	0	0.889904	0.659168	0.721802	0.88266	0.686583	1.04987	0.900635	0.837346	0.888748
TEX9	0.0825739	0.143731	0.0891667	0.0738377	0.0824475	0.16239	0.0462117	0.145709	0.132173	0.143383	0.0831924	0.127416	0.0958799	0.270313	0.0832163	0.0417545	0	0.130935	0.101895	0.0629567	0.140432	0.174952	0.125578	0.18359	0.0443665	0.127179	0	0.129994	0.119185	0.135953	0.306125	0.0698064	0.135244	0.19736	0.172765	0.111214	0.0935577	0.0630704	0	0.222967	0.0861207	0.0421101	0.149187	0.104296	0.0737383	0.131126	0.109245	0.617036
MNS1	0.0255895	0.0231184	0.0938522	0.0179316	0	0.0401852	0.0990454	0.0546833	0.0121035	0.0428052	0.0298255	0.0401234	0.0179909	0	0.157524	0.0124417	0	0.0296835	0.0350512	0.0187576	0.0191792	0.0903362	0.0475803	0.0170061	0.0281966	0.0244563	0	0.0496182	0.013981	0.0284002	0	0.0267899	0.0486493	0.0315984	0.0358403	0.0842268	0.014388	0.0786388	0	0.0445061	0.010455	0.0432656	0.073997	0.0704332	0.0701905	0	0.0412908	0.11356
ZNF280D	0.496151	0.590334	0.505448	0.388532	0.507746	0.447257	0.409525	0.489795	0.525095	0.651999	0.57452	0.445031	0.471083	0.256546	0.275219	0.410223	0	0.477374	0.433702	0.482452	0.522558	0.518677	0.40064	0.625667	0.678803	0.561759	0	0.536712	0.511149	0.387486	0.264384	0.413634	0.563587	0.687153	0.567732	0.628069	0.552485	0.583927	0	0.403397	0.357923	0.300367	0.40697	0.525701	0.572459	0.53339	0.41236	0.570995
AC090517.4	0.295008	0.467583	0.440838	0.438483	0.384885	0.422666	0.494158	0.508735	0.376874	0.321565	0.48055	0.316041	0.405217	0.26344	0.408841	0.45048	0	0.30092	0.319951	0.409416	0.408825	0.375148	0.307747	0.358513	0.478213	0.437759	0	0.430469	0.330754	0.533854	0.364275	0.315813	0.513287	0.542215	0.606882	0.396774	0.366509	0.514542	0	0.423132	0.411588	0.27353	0.422774	0.325964	0.400357	0.329266	0.3434	0.950609
TCF12	1.4285	1.50339	1.71622	1.40607	1.60048	1.57166	1.51549	1.64455	1.5071	1.62899	1.43905	1.42868	1.46163	1.4633	1.44098	1.54705	0	1.32018	1.48808	1.24647	1.43611	1.48547	1.47879	1.58192	1.71307	1.46003	0	1.51079	1.17388	1.37669	1.34913	1.2411	1.51477	1.64658	1.46935	1.72705	1.43506	1.58725	0	1.39764	1.58182	1.53744	1.37615	1.49508	1.54013	1.32149	1.44171	1.51587
CGNL1	0.0345269	0.0538213	0.0184611	0.0165139	0.0182002	0.0168846	0	0.0251436	0	0	0.0161209	0.00628386	0	0	0	0	0	0	0.00665218	0.00858753	0.0118628	0.0128748	0.00829745	0	0.0586873	0.0111228	0	0.0558068	0.0154597	0	0	0	0.0147193	0	0	0.007734	0.0129158	0	0	0	0.00956399	0	0	0	0.0171649	0	0.0157432	0
GCOM1	0	0	0	0	0	0	0	0	0	0	0	0	0	0	0	0	0	0	0	0	0	0	0	0	0	0	0	0	0	0	0	0	0	0	0	0	0	0	0	0	0	0	0	0	0	0	0	0
POLR2M	0.0201047	0.0457552	0.0914683	0.0972061	0.0852475	0.0922955	0.0831946	0.0516775	0.0782249	0.108817	0.115605	0.0974711	0.0525378	0.109049	0	0.0605552	0	0.0889586	0.0806372	0.0645498	0.105634	0.140314	0.0369712	0.209401	0.102847	0.122779	0	0.0397496	0.0705915	0.0896247	0	0.0860267	0.0921366	0.0287978	0.135159	0.0927633	0.0958039	0.101775	0	0.111185	0.0990517	0.0336656	0.0192301	0.0427949	0.0597284	0.0730963	0.0978238	0
ALDH1A2	0.286664	0.297529	0.318684	0.286634	0.302708	0.260007	0.0423085	0.286768	0.495644	0.254502	0.453274	0.267224	0.263453	0.229156	0.853278	0.519179	0	0.392801	0.274943	0.328584	0.556816	0.379402	0.119967	0.580031	0.199066	0.245671	0	0.231235	0.432251	0.107642	0.333801	0.494488	0.181062	0.420653	0.764079	0.447819	0.358585	0.297473	0	0.249808	0.459325	0.26996	0.178762	0.168537	0.272422	0.943364	0.31988	0
AQP9	0	0	0.00848691	0	0.0046832	0	0	0.0131128	0.016697	0	0	0	0	0	0	0	0	0	0.00387914	0.00924624	0.00985969	0.00696362	0	0	0	0	0	0	0.0139036	0	0	0.0239184	0	0.00790298	0	0.00959503	0	0	0	0	0	0	0	0	0.00812069	0	0	0
LIPC	0	0	0	0	0	0	0.0175073	0	0	0	0.00386885	0	0	0	0	0.0365556	0	0.0326593	0	0.00775632	0	0	0	0.0281822	0	0	0	0	0	0	0	0	0.0081159	0	0	0	0	0	0	0	0.00811118	0	0	0	0	0	0	0
ADAM10	0.580115	0.332355	0.420345	0.465571	0.572327	0.39383	0.464856	0.537323	0.442129	0.488255	0.378503	0.528633	0.555858	0.365149	0.466706	0.513597	0	0.580084	0.414622	0.447245	0.477421	0.57365	0.487245	0.699934	0.473503	0.551255	0	0.349994	0.574452	0.464994	0.429685	0.62579	0.428471	0.544252	0.849178	0.395427	0.672996	0.403469	0	0.389498	0.42815	0.313287	0.239392	0.40336	0.6189	0.538286	0.514466	0.534897
MINDY2	0.304571	0.398292	0.437668	0.328113	0.498684	0.358802	0.54166	0.359989	0.456498	0.515726	0.412605	0.483243	0.396229	0.446492	0.530012	0.42627	0	0.518923	0.468528	0.368249	0.435398	0.596606	0.319431	0.510789	0.488419	0.330307	0	0.451471	0.38545	0.254219	0.759484	0.612169	0.400162	0.58177	0.570821	0.351435	0.507909	0.389562	0	0.496492	0.36435	0.162745	0.298891	0.445464	0.457025	0.547878	0.559838	0.66106
RNF111	0.452141	0.420265	0.539335	0.60883	0.529409	0.505504	0.500706	0.569907	0.655984	0.503692	0.461147	0.426785	0.354313	0.562318	0.460009	0.590173	0	0.544756	0.585231	0.600513	0.536453	0.58164	0.411523	0.706418	0.530719	0.337626	0	0.327485	0.540047	0.498145	0.263563	0.624964	0.431005	0.546111	0.277525	0.627876	0.462339	0.544792	0	0.5729	0.599453	0.363563	0.494942	0.276618	0.350107	0.439288	0.397259	0.609277
SLTM	0.359802	0.319632	0.415843	0.307841	0.446536	0.345947	0.490254	0.548397	0.495277	0.437528	0.481967	0.267756	0.302934	0.658669	0.259167	0.397949	0	0.33175	0.438657	0.338508	0.406812	0.493093	0.34463	0.424714	0.407878	0.433047	0	0.207877	0.261319	0.324838	0.36604	0.446958	0.456745	0.506728	0.144398	0.371235	0.446796	0.463628	0	0.369297	0.418096	0.178013	0.206058	0.379043	0.373333	0.340424	0.41694	0.923604
CCNB2	0.0105247	0.00781008	0.00422821	0.00811624	0.00826512	0	0	0	0	0	0	0	0.0102897	0	0	0.030894	0	0.0125465	0.0121796	0	0.0154768	0	0	0	0	0	0	0	0	0	0	0	0	0	0	0	0	0	0	0.0411725	0.0224613	0.0180619	0	0	0	0	0.00990376	0
MYO1E	0.0569171	0.0457481	0.0631068	0.0754915	0.111899	0.0587198	0.0327938	0.0572784	0.0528312	0.0493284	0.0128843	0.032017	0.0455551	0.0543493	0	0.0282842	0	0.0584938	0.0133212	0.0621744	0.022504	0.0358496	0	0	0.0641889	0.020791	0	0	0.0731397	0.103292	0.117378	0.0880208	0.0430776	0.015438	0	0.0322147	0.106041	0.0282475	0	0.120405	0.0602141	0.0265002	0.0215168	0.0164947	0.0274481	0.0265215	0.0790901	0.0476827
FAM81A	0.439506	0.666457	0.603173	0.693599	0.736024	0.565083	0.36862	0.849407	0.849088	0.597856	0.616195	0.787575	0.705248	0.562703	0.892047	0.747595	0	0.699482	0.705492	0.71647	0.895839	0.694579	0.508454	0.898309	0.586884	0.603342	0	0.415677	0.522481	0.423279	0.101216	0.729757	0.689747	0.542828	0.346968	0.540938	0.467843	0.44	0	0.76377	0.839487	0.241632	0.444538	0.316733	0.466926	0.638148	0.673941	0.580633
GCNT3	0	0	0	0	0	0.00434206	0.0180397	0	0	0	0.00386885	0	0	0	0	0.0170818	0	0	0	0	0.0100517	0.00595292	0	0	0	0	0	0	0	0	0	0	0	0	0	0	0	0	0	0.0361948	0	0	0	0	0	0	0	0
GTF2A2	0.0350821	0.0764923	0.121525	0.0991834	0.120042	0.144311	0.197714	0.290068	0.278395	0.129387	0.136514	0.0636822	0.0644247	0.253238	0.0870476	0.301974	0	0.158669	0.226331	0.0941745	0.145253	0.232955	0.0918862	0.196389	0.144648	0.120017	0	0.117308	0.142194	0.0551025	0.101216	0.34252	0.104129	0.152931	0	0.109078	0.182374	0.0992708	0	0.253132	0.140712	0.0249858	0.10258	0.0641145	0.175198	0.147347	0.126476	0.221727
BNIP2	0.0709228	0.0948228	0.12475	0.0909383	0.144943	0.111706	0.160186	0.140918	0.0872953	0.112671	0.0622876	0.113854	0.0710118	0.0570336	0.124158	0.12775	0	0.235151	0.161149	0.0568529	0.130957	0.0755999	0.0412676	0.175561	0.119939	0.0578199	0	0.0729085	0.121697	0.0996963	0.139059	0.114469	0.0860915	0.129868	0.122042	0.162151	0.0577569	0.0895825	0	0.0797971	0.062778	0.0256332	0.0471826	0.109045	0.167232	0.0204172	0.0964192	0.22099
FOXB1	0	0	0.00497706	0	0	0	0	0.0164811	0	0	0.00442074	0	0	0	0	0	0	0	0	0	0	0	0	0	0	0	0	0	0.0150535	0	0	0	0	0.012118	0	0	0	0	0	0	0.00826684	0	0.0298538	0	0	0	0	0
ANXA2	0.0525849	0.0329847	0.0653134	0.170082	0.144789	0.099783	0.0387302	0.165453	0.185737	0.100157	0.161452	0.14089	0.143381	0.110105	0.0646504	0.0772992	0	0.0521509	0.139365	0.118222	0.165084	0.137161	0.111261	0.199857	0.223715	0.0816495	0	0.0258012	0.0509787	0.0523502	0.0895578	0.287966	0.12479	0.105994	0	0.176606	0.0378836	0.148982	0	0.209146	0.214748	0.0476428	0.12123	0.045078	0.0732265	0.105973	0.176715	0.0377186
ICE2	0.298376	0.36896	0.321683	0.288835	0.309856	0.240233	0.318857	0.302257	0.264814	0.400979	0.324431	0.176597	0.228205	0.390449	0.321076	0.27201	0	0.234991	0.338826	0.314791	0.250073	0.307107	0.201383	0.310313	0.356407	0.415903	0	0.18106	0.259332	0.229083	0.228616	0.344513	0.290779	0.434967	0.164649	0.2616	0.24854	0.263774	0	0.148546	0.400747	0.0789658	0.206329	0.259225	0.251855	0.448285	0.200966	0.372411
RORA	3.54341	3.91777	3.86088	3.81545	3.80509	3.76019	3.42376	3.83814	3.91658	3.88666	3.7193	3.93757	3.75174	3.86287	3.75665	3.90646	0	3.76078	3.75461	4.02861	3.84367	3.64446	4.02229	3.99917	3.71504	3.8922	0	3.62909	3.70868	3.72049	3.67787	3.63582	4.02043	3.77153	3.95564	4.03037	3.67322	3.7826	0	4.01458	3.90999	3.84333	3.76643	3.68967	3.69342	3.69925	4.08652	3.61433
VPS13C	1.35127	1.34759	1.18922	1.33173	1.43776	1.31338	1.3024	1.34016	1.31976	1.44329	1.33933	1.17804	1.23178	1.14492	1.27511	1.23726	0	1.4042	1.262	1.2368	1.24785	1.24852	1.1715	1.42023	1.35456	1.23373	0	1.25793	1.57834	1.21653	0.881135	1.49036	1.16461	1.13173	1.10006	1.25425	1.23347	1.19564	0	1.24878	1.19907	1.06323	1.4185	1.10873	1.17298	1.1595	1.31118	1.13699
C2CD4A	0	0	0	0	0	0	0.0175688	0	0.00375571	0	0	0.011262	0.0070367	0	0.0252531	0	0	0	0	0	0	0	0	0	0	0	0	0	0	0	0	0	0	0	0	0	0	0	0	0	0	0	0	0	0	0	0.0169008	0
C2CD4B	0	0	0	0	0	0	0	0	0	0	0	0	0	0	0	0	0	0	0	0	0	0	0	0	0	0	0	0	0	0	0	0	0	0	0	0	0	0	0	0	0	0	0	0	0	0	0	0
TLN2	1.12224	1.22108	1.13241	1.0272	0.996098	1.00241	1.20967	1.27217	1.24421	1.48826	1.09677	1.21731	1.04593	1.29503	1.10064	1.31714	0	1.00343	1.17309	1.19515	1.09793	1.33323	1.00932	1.21264	1.06345	1.22376	0	0.9674	0.909446	1.02105	0.935436	0.926803	1.31047	1.15232	0.678113	1.2963	1.14198	0.947934	0	1.05848	1.20912	1.17149	1.13363	0.917744	1.28478	0.936998	1.40061	1.3393
TPM1	0.322815	0.344122	0.402726	0.407727	0.340992	0.383906	0.440171	0.426935	0.48642	0.439704	0.384644	0.210026	0.33316	0.589959	0.418698	0.483101	0	0.304987	0.620511	0.41262	0.431745	0.468591	0.235597	0.526572	0.369767	0.313615	0	0.325169	0.489907	0.287087	0.410173	0.433824	0.341724	0.456222	0.388273	0.412029	0.438198	0.285625	0	0.362294	0.338109	0.414964	0.427454	0.347944	0.382458	0.27057	0.355409	0.311615
LACTB	0.0147353	0.0615939	0.0599341	0.0804114	0.0622854	0.0515588	0.0253984	0.124572	0.0977712	0.0931679	0.10707	0.0944989	0.101946	0	0.0801999	0.115519	0	0.11737	0.113287	0.0986553	0.109819	0.180597	0.104251	0.123758	0.128066	0.0553587	0	0.0200424	0.0646222	0.0590214	0	0.185989	0.0413051	0.0704726	0.0421646	0.116708	0.0673324	0.10455	0	0.154189	0.062773	0.0896226	0.11427	0.0234438	0.126701	0.124294	0.101243	0.248242
RPS27L	0.0630681	0.0922373	0.117039	0.183284	0.0265366	0.101589	0.135637	0.0476102	0.14042	0.0936395	0.105803	0.0941696	0.0921534	0.12075	0.126316	0.0967809	0	0.0714984	0.144056	0.0625669	0.0602559	0.10335	0	0.153639	0.0957078	0.0313599	0	0.180654	0.189948	0.135076	0	0.163056	0.0704779	0.0748702	0.0462917	0.0618891	0.165463	0.126266	0	0.130332	0.0483208	0.168625	0.160664	0.0689389	0.158838	0.0828098	0.0628807	0.144283
RAB8B	0.131011	0.119548	0.231924	0.149755	0.227728	0.212434	0.129876	0.20524	0.250495	0.290604	0.178314	0.201424	0.1706	0.294196	0.284391	0.257593	0	0.108333	0.219887	0.162902	0.233718	0.292756	0.118974	0.193998	0.2797	0.1402	0	0.202296	0.184954	0.164838	0.218577	0.251295	0.150759	0.260358	0.340602	0.192968	0.314889	0.139984	0	0.278795	0.251076	0.165287	0.164436	0.211852	0.279641	0.210293	0.282284	0.367817
APH1B	0.176334	0.0492476	0.184062	0.108749	0.179282	0.0753807	0.0632139	0.208659	0.17743	0.211414	0.157464	0.0758805	0.141291	0.336128	0.136703	0.159353	0	0.232111	0.193733	0.270494	0.23094	0.294359	0.125404	0.183132	0.160935	0.180239	0	0.112124	0.215548	0.11631	0.221022	0.264956	0.131986	0.128989	0.143697	0.166255	0.139697	0.0649026	0	0.0601053	0.144422	0.138917	0.0738033	0.157818	0.11037	0.164978	0.190143	0.208115
CA12	0	0.00963654	0.00890333	0.0122921	0.0069561	0	0.0140616	0	0.00819623	0	0.00705057	0.00573655	0.0181617	0	0	0	0	0	0.00635193	0.0138586	0	0.00761287	0	0.0301655	0	0	0	0	0	0	0	0	0	0	0	0	0.014877	0	0	0	0	0	0	0	0.00853701	0	0	0
USP3	0.205058	0.226252	0.263636	0.177497	0.149072	0.184893	0.29592	0.202755	0.207066	0.328878	0.237995	0.136092	0.15533	0.0649947	0.193894	0.161819	0	0.325308	0.240387	0.138732	0.177426	0.402996	0.187133	0.333034	0.356071	0.309428	0	0.0983168	0.160777	0.390253	0.23688	0.239868	0.205275	0.294371	0.135897	0.289869	0.24577	0.197735	0	0.0411725	0.205058	0.13434	0.275014	0.100527	0.287449	0.353665	0.261025	0.517664
FBXL22	0.0147939	0	0.00435096	0	0.0139513	0.0113832	0	0	0.0222831	0.00557287	0.00750389	0.00856526	0	0.0381149	0	0.0177283	0	0.0226542	0.0165689	0.00754164	0.0379337	0.0139766	0	0.0820477	0	0	0	0	0	0	0	0	0	0.0285178	0	0.0139534	0	0.0185464	0	0	0	0	0	0	0	0	0.0192181	0.0969405
HERC1	1.50907	1.19002	1.40904	1.30386	1.21991	1.25459	1.17342	1.41999	1.38435	1.36366	1.33912	1.30623	1.30124	1.53787	1.53635	1.3956	0	1.38064	1.20921	1.43437	1.42093	1.37398	1.23548	1.32915	1.30337	1.30453	0	1.07383	1.35256	1.28219	1.02022	1.47308	1.28234	1.3955	0.919477	1.5228	1.38004	1.16859	0	1.39584	1.37393	1.31684	1.34819	0.974904	1.13514	1.05372	1.4844	1.56215
DAPK2	0	0.0341165	0.0144561	0.0118423	0.0204412	0.0111511	0.0173479	0.0277908	0.00408889	0.00709909	0.0161594	0	0	0	0.0321974	0	0	0	0.0164855	0	0.0182292	0.0177427	0	0.019247	0	0.0123506	0	0.0325393	0	0.0137989	0	0	0.00519605	0	0	0	0.0149368	0	0	0	0	0	0	0	0.0227605	0	0.00854699	0
SNX1	0.28017	0.27614	0.249173	0.26608	0.27657	0.311854	0.407245	0.349281	0.329075	0.183457	0.332295	0.197472	0.202166	0.549153	0.320803	0.171379	0	0.409628	0.277408	0.273051	0.343322	0.298329	0.188421	0.338163	0.204356	0.172245	0	0.148121	0.352274	0.265976	0.193545	0.350327	0.277118	0.226659	0.264836	0.259944	0.227677	0.399744	0	0.330169	0.232196	0.318525	0.221688	0.197522	0.339204	0.492222	0.377253	0.461292
SNX22	0	0	0.0148467	0	0	0	0	0.0148271	0.00389726	0	0.0120024	0	0	0	0.0321974	0	0	0	0.00635193	0	0	0	0	0	0	0	0	0	0	0	0	0	0	0	0	0	0	0	0	0	0	0	0	0.014757	0.0107211	0	0.0111549	0
PPIB	0.0611205	0.0826899	0.103514	0.0692745	0.0720085	0.0713082	0.097008	0.148847	0.159887	0.131746	0.0315899	0.0419241	0.0902097	0.209564	0.151656	0.128302	0	0.0614844	0.124779	0.0482719	0.137362	0.106226	0.0960039	0.0842865	0.153286	0.0572204	0	0.0454106	0.0289533	0.0536776	0	0.142376	0.0810562	0.0978398	0.0421646	0.0593121	0.116821	0.0566158	0	0.100455	0.142322	0	0.0926104	0.0737757	0.0852457	0.142263	0.189646	0.104308
CSNK1G1	0.149751	0.0826852	0.0912653	0.0610983	0.15324	0.104466	0.0825185	0.0488214	0.142122	0.0993679	0.0786432	0.0596617	0.0478545	0.0469689	0.150649	0.110811	0	0.110168	0.0888659	0.0599301	0.0678602	0.12551	0.104727	0.0362531	0.0881397	0.131046	0	0.0155677	0.0753022	0.0459407	0.111044	0.0879686	0.109771	0.088618	0.0273372	0.0602324	0.15089	0.0645281	0	0.055324	0.0973738	0.0597737	0.0458999	0.0568965	0.0809944	0.112165	0.117845	0.248966
PCLAF	0	0	0	0	0	0	0	0	0.00313082	0	0	0	0	0	0	0	0	0	0	0	0	0	0	0	0	0	0	0	0	0.0111952	0	0	0.00964053	0	0	0	0	0	0	0	0	0	0	0	0	0	0	0
TRIP4	0.222569	0.307454	0.264187	0.230764	0.177935	0.167525	0.193536	0.177214	0.286189	0.16295	0.204909	0.207673	0.138142	0.302398	0.20362	0.277679	0	0.201773	0.212415	0.231364	0.159866	0.210446	0.147488	0.186761	0.127054	0.11419	0	0.140306	0.153764	0.161315	0.164465	0.169505	0.297327	0.320366	0.121079	0.27351	0.112548	0.128494	0	0.148352	0.220574	0.0326857	0.168062	0.157227	0.0881843	0.222225	0.16237	0.156539
ZNF609	0.815455	0.806668	0.952895	0.928223	0.821815	0.726669	0.550239	0.702963	0.94494	0.84813	0.754906	0.860322	0.817257	1.23781	1.00543	0.872952	0	1.06624	0.823471	0.871474	0.839398	0.941296	0.69812	0.851407	0.81122	0.801019	0	0.795363	0.610734	0.769959	0.816691	0.876609	0.941014	0.809975	0.611481	0.858513	0.909965	0.713929	0	1.05609	0.904283	0.500292	0.975872	0.669147	0.972724	0.994744	0.950458	0.98582
OAZ2	0.132981	0.0843905	0.136791	0.170708	0.0698398	0.121796	0.242904	0.114693	0.15371	0.132337	0.137096	0.0628348	0.0832794	0.214493	0.130876	0.143472	0	0.251902	0.227082	0.0785053	0.16274	0.189585	0.080032	0.320377	0.240716	0.129317	0	0.108478	0.151291	0.0814615	0.294549	0.231515	0.170973	0.116663	0.118273	0.0493099	0.116976	0.103281	0	0.106887	0.117032	0.148665	0.138991	0.0244715	0.10296	0.0674856	0.135608	0.0740766
RBPMS2	0	0.0121997	0.00668955	0.0213731	0	0	0	0.0142178	0.00291438	0.0104037	0	0	0	0	0	0	0	0	0	0	0	0.0164293	0	0	0	0	0	0	0	0	0	0	0	0	0	0	0	0	0	0.0361948	0	0	0	0	0.0156785	0	0	0.0370707
PIF1	0	0	0	0	0	0	0	0	0.00385324	0.00491986	0	0	0	0	0.0425505	0	0	0	0	0	0	0	0	0	0.0142971	0	0	0	0	0	0	0	0.00519605	0	0	0	0	0.0154741	0	0	0	0	0	0	0	0	0	0
AC069368.1	0	0	0.0144931	0.0235507	0.0296534	0.00638163	0.019326	0	0.0258128	0.00573948	0	0	0.0198048	0.0465848	0	0.0083768	0	0	0.00932203	0	0.0190952	0.00595292	0	0	0.0144031	0	0	0	0	0	0	0.0278723	0	0	0	0	0	0	0	0	0.0120172	0	0	0.0099505	0	0	0.00822639	0
ANKDD1A	0.133442	0.185766	0.150747	0.199239	0.0899583	0.192696	0.191035	0.1058	0.154407	0.104111	0.0655556	0.116076	0.152753	0.145688	0.0883117	0.0631965	0	0.118751	0.0892791	0.0975681	0.101068	0.063742	0.168736	0.172647	0.106561	0.0312856	0	0.0900827	0.127256	0.247699	0.0544865	0.199353	0.160459	0.153097	0.0289125	0.161282	0.143907	0.0578175	0	0.0628414	0.100701	0.106655	0.165963	0.0586063	0.0579851	0.266848	0.14341	0.227389
SPG21	0.199028	0.0645443	0.0767795	0.0976451	0.040693	0.101824	0.0702362	0.0704356	0.116566	0.149329	0.0828175	0.0826876	0.104526	0.100269	0.162874	0.104635	0	0.191044	0.118194	0.0292029	0.149135	0.133299	0.0464689	0.144579	0.0973851	0.0622543	0	0.125221	0.101705	0.051666	0	0.150518	0.07699	0.0542903	0.0289125	0.0665655	0.0685898	0.097168	0	0.075953	0.0439706	0.0348334	0.0779009	0.0966416	0.0380285	0.173391	0.054977	0.143097
MTFMT	0.395166	0.297394	0.420607	0.391241	0.302818	0.298312	0.134429	0.226958	0.364231	0.359765	0.346889	0.373352	0.26551	0.552378	0.526085	0.33448	0	0.210023	0.350784	0.340398	0.437328	0.427622	0.349573	0.499807	0.257614	0.162547	0	0.108796	0.30415	0.253901	0.424895	0.369743	0.315151	0.311662	0.288484	0.410238	0.250859	0.3316	0	0.12517	0.365621	0.333296	0.292008	0.17186	0.285853	0.418137	0.216379	0.320233
SLC51B	0	0	0.00443822	0	0	0	0	0	0	0	0	0	0	0	0	0	0	0	0	0.00911486	0	0	0	0	0	0	0	0	0	0.0084178	0	0	0	0	0	0	0	0	0	0	0	0	0	0	0	0	0	0
RASL12	0	0	0	0	0	0	0	0	0	0	0.00858805	0	0	0	0	0	0	0	0	0	0.011218	0	0	0	0	0	0	0	0	0	0	0	0	0	0	0	0	0	0	0	0	0	0	0	0	0	0	0.0407138
UBAP1L	0.411278	0.448823	0.479505	0.473236	0.589484	0.500491	0.435235	0.518857	0.473377	0.446161	0.362873	0.414967	0.345711	0.712493	0.364796	0.37347	0	0.617577	0.434346	0.469091	0.591935	0.546145	0.411385	0.466921	0.447977	0.480307	0	0.459212	0.50029	0.497524	0.228422	0.467941	0.514271	0.482932	0.168258	0.494173	0.376642	0.390211	0	0.453866	0.462401	0.360937	0.426835	0.382191	0.363099	0.508785	0.474217	0.579534
PDCD7	0.122746	0.309216	0.266834	0.350419	0.238327	0.157261	0.332078	0.417849	0.455167	0.238595	0.341164	0.243954	0.308121	0.677219	0.358155	0.493026	0	0.491079	0.359722	0.170522	0.209202	0.576086	0.402166	0.516818	0.227583	0.155174	0	0.0710848	0.183481	0.157194	0.446456	0.633646	0.359769	0.310665	0.174745	0.324766	0.41613	0.461109	0	0.394792	0.387185	0.248953	0.218876	0.14587	0.175429	0.620533	0.420453	0.654752
CLPX	0.140953	0.14969	0.149356	0.0934189	0.118214	0.17123	0.112536	0.134996	0.177914	0.160031	0.154535	0.0915088	0.102487	0.0465848	0.169968	0.284198	0	0.157409	0.21927	0.130619	0.238435	0.239103	0.111978	0.199529	0.204369	0.101486	0	0.134574	0.147484	0.0845369	0.0544865	0.131655	0.1032	0.18531	0.150541	0.0929711	0.190131	0.184859	0	0.105485	0.231808	0.170122	0.169548	0.110305	0.08419	0.149316	0.170909	0.198189
CILP	0	0.0103735	0.00634714	0	0	0.0111511	0	0.0181428	0	0.00681757	0	0.010778	0	0	0	0.0275213	0	0	0	0	0	0	0	0	0	0	0	0	0	0.0140257	0	0	0.00443422	0.0672114	0	0.0216149	0	0.0790028	0	0	0	0	0.0245792	0.0241819	0	0	0	0
PARP16	0.162187	0.1148	0.182663	0.10668	0.191058	0.166542	0.144437	0.171997	0.224703	0.258656	0.201143	0.157273	0.173967	0.217835	0.224943	0.235637	0	0.264211	0.174897	0.167833	0.244533	0.308269	0.150948	0.319048	0.130028	0.271225	0	0.168611	0.140054	0.0921505	0.319876	0.251973	0.258019	0.184634	0.117321	0.284187	0.219255	0.222642	0	0.29716	0.225919	0.110164	0.34584	0.0968867	0.198475	0.2874	0.379584	0.388583
IGDCC3	0.0376283	0.0448853	0.0412949	0.0842041	0.0851722	0.015044	0	0.0601965	0.0922447	0.0570512	0.0325399	0.031839	0.0689578	0.125061	0.152815	0.0974103	0	0.0859283	0.0520508	0.0318301	0.0668965	0.0383919	0.0729625	0.0213136	0.0144809	0.0450608	0	0.114516	0.0558659	0.0410859	0	0.0760608	0.0523576	0.0437862	0	0.0722315	0	0.0381672	0	0.113473	0.0423653	0.0338889	0.0192301	0.0555465	0.0500233	0.102689	0.0894144	0.0919268
IGDCC4	0.0126685	0.00915268	0.0234406	0.0264892	0.00890589	0	0.0326213	0.0724326	0.0492979	0.010602	0.0156718	0.0321127	0.00666205	0	0.0559191	0.0569889	0	0.0693393	0.0147946	0.0458851	0.0102744	0.0142204	0	0.0144762	0.0125358	0	0	0.0155677	0.0343556	0.0205779	0	0.10708	0.03065	0.0164463	0	0.0289127	0	0.0428432	0	0.0832766	0.0628668	0	0.096344	0.0286702	0.0188418	0	0.0224871	0
DPP8	0.399432	0.273798	0.410304	0.322491	0.357051	0.281755	0.28762	0.443767	0.376209	0.421013	0.418013	0.399513	0.337465	0.232463	0.629365	0.51316	0	0.501849	0.510069	0.384478	0.44911	0.476995	0.126939	0.488527	0.532195	0.403029	0	0.149633	0.328831	0.298093	0.33649	0.483092	0.417423	0.288346	0.125824	0.278087	0.319726	0.288476	0	0.346133	0.415176	0.360759	0.381573	0.243365	0.396106	0.454741	0.433422	0.259898
HACD3	0.470306	0.499399	0.443716	0.535688	0.597803	0.475169	0.528448	0.627339	0.714806	0.502862	0.522781	0.473465	0.477168	0.786106	0.194636	0.681239	0	0.601193	0.64352	0.581009	0.6027	0.632943	0.406473	0.612073	0.660825	0.388228	0	0.327731	0.631999	0.452964	0.216672	0.731299	0.483583	0.5265	0.325087	0.668002	0.443136	0.344876	0	0.502047	0.576098	0.431055	0.543709	0.415054	0.451819	0.476472	0.66155	0.612709
INTS14	0.059966	0.0822208	0.101841	0.0227274	0.0793371	0.0824558	0.0322761	0.09952	0.107851	0.115752	0.065837	0.104612	0.0726336	0.0904992	0.0682426	0.0839537	0	0.0774771	0.08341	0.118595	0.0755582	0.048421	0.192187	0.138186	0.108597	0.102716	0	0.0895551	0.0702827	0.0737373	0	0.060755	0.0467514	0.126638	0	0.0348309	0.0369915	0.0584539	0	0.130885	0.0265444	0.100199	0.100172	0.0581399	0.118985	0.182821	0.088181	0.179032
SLC24A1	0.0126685	0	0.024243	0.0591245	0.00950484	0.0230013	0	0.0131128	0.0351678	0.0168458	0.0146042	0.0210959	0	0.0759198	0	0.0159595	0	0.133886	0.0206069	0.0296597	0.0360204	0.0306381	0	0.0639568	0	0	0	0	0	0.0413083	0	0.0484671	0.0170372	0.0278954	0	0.0317555	0	0	0	0	0.0686821	0	0.0450089	0	0.0210917	0	0.0444412	0
DENND4A	1.17072	0.782559	0.946458	0.867576	0.855864	0.972917	0.832835	0.867148	0.76562	1.09349	0.841521	0.783294	0.908621	0.962573	0.795786	0.617457	0	0.885301	0.937592	0.86088	0.817339	1.08188	0.658443	0.839054	0.880987	0.848161	0	1.04706	0.866243	0.781473	0.544261	1.1365	0.840927	0.972651	0.857987	0.876671	0.939678	1.10363	0	1.03528	0.898156	0.616176	0.968561	0.919513	0.936555	1.07122	0.74663	0.964037
RAB11A	0.162162	0.192582	0.365536	0.723894	0.516972	0.391694	0.605503	0.421545	0.580524	0.323335	0.419698	0.195254	0.281115	0.723969	0	0.447755	0	0.538563	0.572999	0.163024	0.500767	0.568106	0.228579	0.406166	0.365991	0.295266	0	0.434175	0.807399	0.362097	0.162361	0.787541	0.261044	0.724512	0.0289125	0.235281	0.377462	0.138576	0	0.328426	0.454571	0.198106	0.494222	0.160049	0.381587	0.468932	0.286001	0.582368
MEGF11	0.0336007	0.00698268	0.0294754	0.02678	0.0664992	0.0409902	0.0534798	0.0282675	0.0698119	0.0130794	0.00178817	0.0292672	0.0153804	0	0	0.0921401	0	0.0597246	0.0317069	0.0191531	0.024923	0.0821558	0.0388116	0.066847	0.0145315	0.0300828	0	0	0.130806	0.0915204	0.129019	0.212292	0.0691929	0.0648153	0.0702052	0.0646485	0.0852192	0.0353583	0	0.107109	0.0272111	0	0.0941195	0	0	0.0360255	0.0199474	0.325913
DIS3L	0.0853333	0.114645	0.0886328	0.0771816	0.0716856	0.197717	0.0796062	0.109949	0.20434	0.177199	0.111565	0.0635559	0.127108	0.184532	0.258111	0.142455	0	0.194896	0.160721	0.148287	0.141823	0.22	0.228632	0.201474	0.0674884	0.0953425	0	0.0706778	0.186633	0.102734	0.109979	0.198656	0.157745	0.0610085	0.0358403	0.185795	0.132107	0.0575132	0	0.197348	0.199326	0.120535	0.176034	0.0513796	0.102445	0.0556035	0.145036	0.0847534
TIPIN	0.0697336	0.0820398	0.0494037	0.076137	0.119206	0.0368847	0.0550078	0.118451	0.162929	0.0917267	0.0412199	0.0895502	0.117399	0.131148	0.109405	0.175929	0	0.126061	0.0956101	0.096453	0.110118	0.108464	0.0900592	0.0735995	0.125217	0.140523	0	0.0722808	0.0781551	0.0772168	0	0.083635	0.110224	0.128728	0	0.0784164	0.0978226	0.0708556	0	0.203147	0.0944337	0	0.0638458	0.0507835	0.151188	0.255662	0.123285	0.214176
MAP2K1	0.319357	0.246419	0.360695	0.641977	0.438371	0.290062	0.38358	0.403176	0.409756	0.209864	0.255204	0.275872	0.201028	0.477606	0.32897	0.608337	0	0.420522	0.314347	0.273151	0.368486	0.40067	0.176606	0.454972	0.315121	0.21849	0	0.226508	0.536612	0.335379	0.415192	0.490098	0.416587	0.283564	0.281967	0.261431	0.256352	0.182601	0	0.35578	0.438264	0.244323	0.299411	0.193327	0.176642	0.247797	0.367569	0.455058
SNAPC5	0.0535018	0.0874367	0.0305343	0.0420511	0.0247393	0.0668175	0.0140939	0.0526294	0.12346	0.0470091	0.0763285	0.0311583	0.031482	0.213426	0	0.0467708	0	0.101347	0.121167	0.0431938	0.0385218	0.0734145	0	0.144542	0.0330794	0.055112	0	0.0223367	0.125122	0.0131012	0	0.121988	0.11151	0.148276	0	0.0468971	0.0605173	0.0724266	0	0.0608146	0.0477105	0	0.0594665	0.0202723	0.0411072	0.0918401	0.0213311	0.153934
RPL4	0.214567	0.115595	0.167356	0.104536	0.0730508	0.180058	0.332716	0.198876	0.216739	0.133378	0.153778	0.0663305	0.172201	0.0759198	0.194402	0.0815781	0	0.146491	0.248818	0.101045	0.113453	0.13285	0.182234	0.193419	0.187421	0.102483	0	0.128915	0.263343	0.107477	0	0.129942	0.165253	0.110873	0.0273372	0.104954	0.148202	0.106492	0	0.0957997	0.111379	0.0180619	0.0822234	0.0584846	0.186868	0.0985961	0.0564378	0.13218
ZWILCH	0.0123613	0.0539893	0.041477	0.0563329	0.0634751	0.0606747	0	0.0491649	0.0419556	0.00901978	0.0506674	0.0467218	0.0382339	0	0.0311326	0.0688881	0	0.0131404	0.0430545	0.03034	0.0434288	0.0452113	0.0157597	0.0645241	0.00640822	0.0519901	0	0.0334644	0.0212462	0.0275584	0	0.0346948	0.0208626	0.0216059	0	0.0476334	0.0450352	0	0	0	0.036782	0.0214776	0.142651	0.0141023	0	0.0583389	0.0846833	0.0407138
LCTL	0	0	0	0	0.00678356	0	0	0	0.00498528	0	0	0	0	0	0	0.00769482	0	0	0.00678286	0	0	0.00715993	0	0.0265125	0	0	0	0	0	0	0	0	0	0	0	0	0	0	0	0	0	0	0	0	0	0	0	0
SMAD6	0	0	0	0	0.00921647	0	0	0	0	0	0	0	0	0	0	0	0	0	0.0214733	0	0	0	0	0	0	0	0	0	0.0128485	0	0	0	0	0	0	0	0	0	0	0	0	0	0	0	0	0.0237862	0.0312418	0
SMAD3	0.0994589	0.0421744	0.06196	0.0852592	0.0783088	0.0444468	0.0911252	0.0656323	0.0806643	0.110199	0.108661	0.0454627	0.0457851	0	0.125199	0.0775616	0	0.175164	0.059776	0.0614896	0.0990605	0.161643	0.0314959	0.0720278	0.053143	0.122323	0	0.0753149	0.0466387	0.0654316	0.227357	0.154532	0.100194	0.157404	0.247763	0.0981844	0.127766	0.133875	0	0.139781	0.019599	0.0533671	0.0704512	0.110196	0.0526645	0.14907	0.0779004	0.0501126
AAGAB	0.196609	0.228269	0.263032	0.249737	0.212714	0.190862	0.132697	0.215003	0.182624	0.279922	0.208709	0.153788	0.121827	0.377975	0.215819	0.209644	0	0.156245	0.17264	0.166461	0.250977	0.255922	0.11294	0.187481	0.166674	0.232115	0	0.0919435	0.189795	0.189531	0.0895578	0.252585	0.178287	0.238856	0.0695017	0.23351	0.109531	0.137904	0	0.147678	0.295547	0.233417	0.195358	0.224949	0.157539	0.33797	0.295802	0.242896
IQCH	0.0563148	0.0940907	0.126876	0.0371422	0.114904	0.171409	0.025979	0.0956269	0.208166	0.0893519	0.142639	0.14803	0.114816	0.236571	0.170278	0.0603636	0	0.117711	0.113689	0.0838762	0.154587	0.202326	0.0252856	0.128628	0.0902776	0.193632	0	0.119603	0.0556212	0.174784	0.0544865	0.157083	0.113566	0.0210687	0	0.118999	0.0264978	0.0744166	0	0.276575	0.157508	0.0375681	0.134587	0.105651	0.047033	0.161542	0.144751	0.132385
C15orf61	0.0939503	0.0283224	0.126814	0.0363433	0.139722	0.100432	0.127733	0.114184	0.153141	0.154944	0.187802	0.0675955	0.084974	0	0.0433562	0.0789341	0	0.131279	0.217491	0.0680345	0.0830153	0.123224	0.0395835	0.072877	0.121758	0.0849333	0	0.0446129	0.0781654	0.047187	0	0.222836	0.110669	0.109114	0.0970898	0.0763231	0.298597	0.109841	0	0.0445061	0.0822452	0.0207216	0.0879778	0.180705	0.107899	0.0351372	0.0710729	0.222725
MAP2K5	0.736957	0.776565	0.918154	0.712914	0.792205	1.02714	0.925565	0.658611	0.842122	0.920732	0.863335	0.900758	0.639529	0.697194	0.702902	0.802402	0	0.873422	0.851359	0.782486	0.876638	0.881	0.731021	1.05241	0.862288	0.929485	0	0.712749	1.07538	0.844337	1.05227	0.836037	0.834486	0.68667	1.05443	0.832041	0.836342	0.760532	0	0.828182	0.750077	0.945349	0.784122	0.596475	0.741788	0.956248	0.714702	1.00011
SKOR1	0	0.0534435	0.0257863	0	0	0.0162263	0.0662244	0.0138355	0.0151492	0.00728343	0.0235987	0	0	0.0600664	0.0433562	0.0157523	0	0	0.00825872	0.0101067	0.0341949	0.00781043	0.0325951	0	0.0361433	0.00892617	0	0	0	0.0216644	0.101216	0.0258757	0	0.00790298	0.0273372	0.0115084	0.0116764	0.0144735	0	0	0	0	0.0274203	0.0186036	0.0181492	0	0.02313	0
PIAS1	0.56162	0.939159	0.702383	0.742042	0.756046	0.882836	0.606394	0.722647	0.660347	0.61461	0.688052	0.565902	0.667102	0.798823	0.656227	0.640813	0	0.481691	0.72314	0.612561	0.685501	0.691452	0.508556	0.859329	0.820179	0.759121	0	0.587895	0.83324	0.656059	0.473124	0.837401	0.659972	0.57768	0.442602	0.682828	0.788249	0.52674	0	0.504951	0.509407	0.549323	0.656579	0.509684	0.716501	0.622348	0.626286	0.759553
AC107871.1	0	0	0.0294181	0.0229178	0.0347888	0.0194672	0	0	0.00752443	0.0104894	0.0381544	0.0168475	0.00592116	0	0	0.0168127	0	0	0.01661	0.0135906	0.0129717	0.0720419	0	0	0.00900096	0.00882829	0	0.0386191	0.0602891	0.0293311	0	0.0809468	0.014434	0.0533043	0	0.0397788	0.0352125	0	0	0	0.00956399	0.0270304	0.0232965	0	0	0.0391429	0	0
CLN6	0	0.0129269	0.00558797	0.0186286	0	0	0	0	0.016311	0	0.00581958	0.00573655	0	0	0	0.0101773	0	0.014712	0.00520252	0.00754286	0	0.0096584	0	0.0265125	0.0114695	0	0	0	0.0264279	0.0145002	0	0	0.0219369	0.00875695	0	0.0182562	0	0	0	0	0.0155954	0	0	0.0137158	0.00925186	0.0204172	0.00795309	0.0370707
FEM1B	0.191528	0.179712	0.203103	0.206301	0.232199	0.39805	0.310621	0.185766	0.155885	0.248296	0.342632	0.282171	0.216831	0.181967	0.169397	0.164842	0	0.15858	0.34454	0.206978	0.278001	0.244412	0.137912	0.184112	0.443848	0.135754	0	0.292661	0.171503	0.297081	0.266306	0.224048	0.135471	0.126351	0.222102	0.259332	0.219166	0.248686	0	0.135213	0.123669	0.146717	0.114663	0.291842	0.259824	0.24255	0.159023	0.491675
ITGA11	0	0	0	0.0135112	0	0	0.0157232	0	0.0057414	0	0	0	0	0	0	0.015543	0	0.0271161	0	0	0.011466	0	0	0	0	0	0	0.0210314	0	0.0140257	0	0	0	0	0	0	0	0	0	0	0	0	0	0	0	0	0.00704391	0
CORO2B	0.330816	0.298365	0.411053	0.277821	0.279687	0.334037	0.319046	0.449839	0.44482	0.375279	0.410595	0.44043	0.35705	0.650743	0.552585	0.337494	0	0.580535	0.426813	0.328192	0.329376	0.539032	0.442541	0.419475	0.33216	0.332268	0	0.265101	0.383888	0.367111	0.634557	0.260712	0.409278	0.403275	0.363172	0.594119	0.482756	0.493674	0	0.683338	0.315689	0.263045	0.356897	0.243368	0.366704	0.586878	0.499821	0.327476
ANP32A	0.197246	0.164018	0.145323	0.113034	0.164617	0.195336	0.266969	0.271924	0.270471	0.200644	0.345739	0.246633	0.202932	0.327203	0.107765	0.183598	0	0.1809	0.322203	0.179783	0.257117	0.449221	0.323885	0.162171	0.305929	0.18714	0	0.203461	0.21884	0.227402	0	0.276533	0.15685	0.24041	0.0631774	0.233414	0.347235	0.116468	0	0.290307	0.235362	0.285743	0.161814	0.17296	0.289446	0.169669	0.247457	0.236816
SPESP1	0.20508	0.21671	0.185104	0.0663355	0.219884	0.183682	0.177498	0.176264	0.164996	0.170963	0.14946	0.171982	0.145084	0.0439143	0.43605	0.0974277	0	0.115212	0.210802	0.246683	0.134245	0.151459	0.124148	0.277855	0.192833	0.184154	0	0.15056	0.18759	0.176469	0.0544865	0.165293	0.155304	0.155891	0.0584748	0.231351	0.0983402	0.105295	0	0.179422	0.142798	0.159213	0.189388	0.114822	0.0628376	0.104306	0.150993	0.338858
NOX5	0	0	0.0632673	0	0.0419538	0.0262977	0.0230615	0.00921231	0.00957001	0.0459985	0.0289844	0.0360029	0.0330942	0	0.128501	0.0264405	0	0.0262591	0.0306338	0.0346742	0.0308181	0.0212928	0.0202139	0.0449975	0.0253372	0.0531146	0	0.020109	0	0.0384842	0	0.0378031	0.0370288	0.0211276	0	0.0263951	0.0119192	0.0602428	0	0.0384347	0.0461306	0	0	0	0.0139839	0	0.0559569	0.0270518
GLCE	0.0933636	0.140577	0.254779	0.258858	0.19357	0.140605	0.110161	0.136314	0.169898	0.170277	0.199126	0.112565	0.181884	0.0634864	0.290134	0.159812	0	0.160003	0.202244	0.219999	0.12689	0.172739	0.0857498	0.195861	0.10261	0.122048	0	0.124742	0.0895739	0.250749	0	0.250304	0.138131	0.117233	0.208195	0.178159	0.166042	0.264394	0	0.193488	0.155083	0.201154	0.178819	0.149293	0.134596	0.095625	0.157734	0.28797
PAQR5	0	0	0.00766965	0.0336477	0.0233429	0	0	0.0174366	0.00482278	0.00865584	0	0	0	0	0	0.0243729	0	0.0263921	0.00810207	0	0	0.0227559	0	0.0447219	0	0	0	0	0	0	0	0	0.00864052	0	0	0	0	0	0	0	0.012528	0	0	0	0	0	0	0
KIF23	0	0	0.00581864	0	0	0	0	0	0.00428236	0	0	0.00865731	0	0.0649947	0	0	0	0.0184369	0	0.00718187	0.0111702	0	0	0	0	0	0	0.0234965	0.0339364	0	0	0	0.00613662	0	0	0	0	0	0	0	0	0	0	0	0	0	0	0
RPLP1	0.117258	0.0881673	0.162973	0.378933	0.222679	0.105179	0.224146	0.296631	0.262709	0.0562941	0.110045	0.0642428	0.223182	0.183293	0.06333	0.247668	0	0.229066	0.310744	0.0615994	0.0943405	0.203802	0.186875	0.221082	0.265084	0.0839191	0	0.204047	0.258973	0.256916	0.183506	0.32953	0.152454	0.148336	0.0421646	0.0610974	0.285015	0.113648	0	0.105013	0.16375	0.161078	0.306866	0.129749	0.0320093	0.121267	0.0828709	0.300815
TLE3	0.0437331	0.0434331	0.0810828	0.114306	0.0217074	0.0668102	0.0664659	0.103857	0.0538461	0.100963	0.0695955	0.0419292	0.00592116	0	0.0359229	0.0685272	0	0.137626	0.0926201	0.0880722	0.0876575	0.101743	0.0742812	0	0.0981147	0.126395	0	0.0603604	0.0237394	0.0451323	0	0.0689182	0.13802	0.0797816	0	0.111177	0.0669821	0.057309	0	0	0.0843019	0	0.0475671	0.0977455	0.124399	0.116947	0.04968	0.197358
UACA	0.0147353	0.00781008	0.00384464	0	0	0	0	0.0505459	0.011222	0	0	0	0	0	0	0	0	0	0	0.00617684	0	0.0125387	0.011683	0	0	0.0141916	0	0	0.0217548	0.0325883	0	0	0	0	0	0	0	0	0	0	0	0	0.0308091	0	0.00812069	0	0.0178033	0
LARP6	0.087101	0.0915036	0.0644875	0.118723	0.0547177	0.0736375	0.182803	0.143469	0.124896	0.105539	0.123852	0.0964104	0.0726633	0.172259	0.0362062	0.0838139	0	0.0776263	0.215384	0.0492831	0.0836054	0.15012	0.09499	0.131544	0.159247	0	0	0.126816	0.0487235	0.0659895	0	0.150644	0.0690227	0.070188	0.0711683	0.0718408	0.143769	0.0644887	0	0.0310813	0.0663143	0	0.0485496	0.0193352	0.116349	0.156643	0.0979919	0.264214
LRRC49	0.645162	0.60574	0.58188	0.418893	0.609382	0.619191	0.412356	0.405548	0.563658	0.66811	0.689468	0.539252	0.563893	0.43609	0.306808	0.69241	0	0.739942	0.58076	0.576048	0.628318	0.561755	0.409032	0.8222	0.715795	0.597993	0	0.591497	0.628303	0.560875	0.313487	0.470157	0.558928	0.611342	0.292096	0.592268	0.472502	0.744717	0	0.752996	0.451322	0.520474	0.661876	0.311582	0.590868	0.493216	0.630623	0.645596
THAP10	0.0211296	0.0581829	0.0250305	0.025155	0.0128519	0.0102913	0.101245	0	0.0419454	0.0592148	0.036421	0.0242978	0.0460216	0	0.059347	0.0122659	0	0.0474146	0.0636898	0.0371361	0.0352903	0.035148	0	0.0144762	0.0804753	0.0288533	0	0	0.0388485	0.0115445	0.0992942	0.0321499	0.0147016	0.0564855	0.0289125	0.0190531	0.0118952	0.0282465	0	0	0.0224139	0.021348	0.0289814	0.0134204	0.100068	0	0.0112723	0.244996
THSD4	0.0469997	0.0342641	0.0547915	0.0098769	0.0773778	0.00720143	0.0539206	0.0138355	0.0424163	0.0130236	0.0549686	0.0392767	0.0195285	0	0.0896972	0.0680588	0	0.0183462	0.013197	0.023581	0.0233815	0.0121784	0.019535	0.115651	0.0229945	0.00892617	0	0.0184815	0.0599667	0.0287535	0.0992942	0.0668806	0.0180533	0.0295447	0	0.0254668	0.063245	0.0144735	0	0.0637747	0.0444375	0.0132815	0.0215168	0.0166107	0.0264226	0	0.018044	0.143713
CT62	0	0	0	0	0	0	0	0	0	0	0	0	0	0	0	0	0	0	0	0	0	0	0	0	0	0	0	0	0	0	0	0	0	0	0	0	0	0	0	0	0	0	0	0	0	0	0	0
NR2E3	0	0	0	0	0.0120708	0	0	0	0	0	0	0	0	0	0	0	0	0	0	0	0	0	0	0	0	0	0	0	0.0106512	0	0	0	0	0	0	0	0	0	0	0	0	0	0	0	0.0169176	0	0	0
MYO9A	1.02964	0.882567	0.847866	0.842797	0.843221	0.860672	0.764906	0.827988	0.837595	0.929967	0.922898	0.869784	0.833277	0.558225	0.657014	0.719975	0	1.03865	0.822278	0.918474	0.961073	1.07277	0.804969	0.761378	0.886804	0.913594	0	1.08205	0.972456	0.824927	0.814864	1.07496	0.942731	0.77434	0.728944	0.899608	0.844968	0.959776	0	1.06405	0.873045	0.960892	1.15971	0.916841	0.920549	0.917008	0.925382	0.963332
SENP8	0.0303722	0.0171879	0.0277324	0.039245	0.025638	0.0400375	0	0.0202213	0.0487967	0.046174	0.0398825	0.0104834	0.0656844	0.0515592	0.0899255	0.0942491	0	0.0358075	0.0485391	0.034061	0.0499728	0.0380777	0.0555085	0.0350858	0.0359872	0.0326837	0	0.0238381	0.0102481	0.01673	0	0	0.0265213	0.0394358	0.0599549	0.0421644	0	0.0323768	0	0	0.0911713	0	0	0.0224158	0.0162646	0.0746854	0.0151905	0.0633286
GRAMD2A	0	0	0.00554633	0.0238523	0.0151715	0.0114702	0.0175073	0.0162637	0.00389216	0	0.00426106	0	0	0	0	0	0	0.0360219	0	0.00768549	0.00936571	0.0113393	0	0	0	0	0	0	0	0.0180745	0	0.0220041	0.0264876	0	0	0	0.015353	0.0116201	0	0	0	0	0.0163114	0.0234056	0	0	0.0126474	0.0377186
PKM	0.473551	0.35061	0.515191	0.767487	0.493667	0.577224	0.952723	0.798001	0.847572	0.503464	0.675873	0.536891	0.847606	0.65692	0.659026	0.643653	0	0.455977	1.10012	0.536083	0.735603	0.813798	0.453727	0.635502	1.04889	0.442352	0	0.61407	0.745163	0.546682	0.619038	0.953	0.642547	0.599585	0.274245	0.496814	0.841965	0.666766	0	0.656023	0.528673	0.338376	0.604433	0.673578	0.787323	0.619419	0.476583	0.724147
PARP6	0.119079	0.256014	0.159872	0.0515641	0.189424	0.111947	0.127917	0.250453	0.179626	0.0807621	0.125254	0.113771	0.216722	0.142058	0.1221	0.0801361	0	0.0696223	0.216402	0.15835	0.165505	0.15596	0.0740821	0.141224	0.180546	0.195739	0	0.0966084	0.0832961	0.131271	0.393843	0.24518	0.12893	0.147162	0.0358403	0.260318	0.187964	0.201881	0	0.0706925	0.189611	0.127004	0.177866	0.214048	0.146105	0.12977	0.207524	0.241397
AC009690.3	0.0185047	0.0326636	0.0370234	0.0405245	0.0177037	0.015086	0.0532388	0.0138355	0.00704766	0.0457283	0.0244089	0.0183622	0.0687312	0.0716949	0.0518455	0.0361979	0	0.0782726	0.0482213	0.0582879	0.0252416	0.0569094	0.0909614	0.0516032	0.0466058	0.0333474	0	0.0524342	0.0512529	0.0331197	0	0.123764	0.0681935	0.0376853	0	0.0255973	0.0892967	0.0682134	0	0.0676402	0.0139572	0.0518943	0.0261459	0.0285055	0.096725	0	0.0240768	0.0440542
AC009690.1	0.436219	0.483346	0.465143	0.267371	0.343689	0.317608	0.300556	0.242665	0.403891	0.241677	0.255004	0.412199	0.462185	0.524435	0.631775	0.359379	0	0.467191	0.295222	0.373613	0.317654	0.467404	0.241401	0.40489	0.337715	0.367564	0	0.344842	0.269272	0.304508	0.266746	0.468696	0.55586	0.158487	0.311585	0.357735	0.356705	0.403843	0	0.281679	0.299825	0.259693	0.491959	0.308288	0.407166	0.476072	0.473682	0.310244
HEXA	0	0	0	0	0	0	0	0	0	0	0	0	0	0	0	0	0	0	0	0	0	0	0	0	0	0	0	0	0	0	0	0	0	0	0	0	0	0	0	0	0	0	0	0	0	0	0	0
TMEM202	0	0	0	0	0	0	0	0	0	0	0	0	0	0	0	0	0	0	0	0	0	0	0	0	0	0	0	0	0	0	0	0	0	0	0	0	0	0	0	0	0	0	0	0	0	0	0	0.0392961
ARIH1	1.03109	0.837357	1.15645	0.892181	1.16941	0.9438	1.05714	1.03137	1.00277	0.989587	0.981501	0.867717	0.715064	1.35804	0.952482	0.957144	0	0.972898	1.04036	0.997462	1.12478	1.14973	0.871804	1.06205	1.04704	0.937504	0	0.991896	1.07714	0.933203	0.474315	0.935011	1.13	1.04936	0.860863	1.00556	0.893745	0.981399	0	1.02954	1.03811	0.909651	1.03641	0.929373	0.860716	1.0809	1.19133	1.40816
GOLGA6B	0	0	0	0	0	0	0	0	0	0	0	0	0	0	0	0	0	0	0	0	0	0	0	0	0	0	0	0	0	0	0	0	0	0	0	0	0	0	0	0	0	0	0	0	0	0	0	0.0528864
HIGD2B	0	0	0	0	0	0	0	0	0	0	0	0	0	0	0	0	0	0	0	0	0	0	0	0	0.0121129	0	0	0	0	0	0	0	0	0	0	0	0	0	0	0	0	0	0	0	0	0	0	0
BBS4	0.130446	0.176913	0.156538	0.0930772	0.106252	0.115382	0.159322	0.183466	0.206614	0.165348	0.122925	0.110268	0.158763	0.262041	0.102127	0.149141	0	0.10238	0.180788	0.136263	0.12436	0.151409	0.0706634	0.0987106	0.188047	0.137368	0	0.13571	0.0652072	0.104366	0.218464	0.173295	0.190371	0.157965	0.0289125	0.171681	0.130687	0.12029	0	0.0768729	0.138351	0.0371671	0.135575	0.109636	0.162368	0.0937454	0.151775	0.0440542
ADPGK	0.0659696	0.160568	0.185816	0.117261	0.0840659	0.15801	0.125147	0.109423	0.190833	0.146098	0.115406	0.135659	0.165568	0.236233	0.47234	0.15405	0	0.170041	0.157724	0.139535	0.163755	0.239871	0.0870158	0.191438	0.157564	0.126019	0	0.106747	0.143052	0.102184	0.21632	0.170006	0.11023	0.104773	0.0562497	0.11542	0.063307	0.189217	0	0.160452	0.133584	0.214157	0.0666079	0.155138	0.0755197	0.397399	0.147072	0.161054
NEO1	0.369924	0.361778	0.432384	0.530235	0.571405	0.443259	0.296373	0.447967	0.369187	0.365971	0.418663	0.304436	0.326473	0.401821	0.366028	0.454489	0	0.510027	0.414883	0.367677	0.418571	0.406338	0.512516	0.543954	0.428906	0.371072	0	0.425591	0.343669	0.565638	0.111044	0.338113	0.375083	0.559443	0.210813	0.46042	0.409836	0.449517	0	0.592104	0.390576	0.348206	0.347599	0.264342	0.357145	0.411599	0.459998	0.324445
HCN4	0	0.0173259	0.0362429	0	0.00948093	0	0.0477888	0.0443986	0.0153773	0.0147996	0.0243161	0.00731061	0.0296335	0	0.050965	0.0272544	0	0.0190604	0.0194822	0.00931107	0.0103357	0.0434439	0	0.0335871	0.0195957	0.0206177	0	0	0.0128485	0	0	0	0.0091685	0	0	0.0135818	0.0399431	0.0102869	0	0	0.028613	0	0.0540617	0.0395765	0.0220493	0	0.0202491	0.134197
REC114	0	0.0181366	0.0197069	0.0297367	0.0176198	0	0.0194211	0.0337299	0.03434	0.012336	0.0118754	0	0	0	0	0	0	0.0371661	0.0250897	0.015861	0.0226314	0.0205968	0.0173366	0.037127	0.00592587	0	0	0.0161921	0.0540442	0.0497109	0	0.046427	0.0209559	0.0481547	0	0.0303747	0	0	0	0	0.0655648	0	0.0226034	0	0	0	0.00795309	0.0528864
NPTN	0.533209	0.714952	0.765223	0.924461	0.858473	0.924847	0.918321	1.1065	0.912152	0.883569	0.955447	0.609205	0.796339	0.741651	0.823319	0.848823	0	0.832401	1.01518	0.885291	0.896889	0.849418	0.678938	0.77998	1.05158	0.636768	0	0.817206	1.0777	0.800275	0.423867	0.966148	0.86523	0.86065	0.623123	0.702922	0.974375	0.844022	0	0.72131	0.680921	0.582672	0.778641	0.883662	0.922017	0.900232	0.801965	1.0102
CD276	0.0689544	0.0599657	0.0796468	0.144225	0.109108	0.0896111	0.157236	0.200081	0.209263	0.164274	0.137748	0.120874	0.0749547	0.472088	0.115726	0.14919	0	0.0991028	0.0759155	0.245463	0.211115	0.164642	0.0579027	0.216282	0.148668	0.0331909	0	0.0290632	0.108838	0.107225	0	0.0650164	0.158465	0.100347	0	0.186577	0.128128	0.0228967	0	0.0751315	0.166299	0.100274	0.0941835	0.132716	0.062381	0.18531	0.279179	0.214373
TBC1D21	0	0	0	0	0	0	0	0	0	0	0	0	0	0	0	0	0	0.0195815	0	0	0	0	0	0	0	0.0140927	0	0	0	0	0	0	0	0	0	0	0	0	0	0	0	0	0	0	0	0	0	0
LOXL1	0	0	0	0	0	0.00576928	0	0	0	0	0	0	0	0	0	0	0	0	0	0	0	0	0	0	0	0	0	0	0	0	0	0	0	0	0	0	0	0	0	0	0	0	0	0	0	0	0	0
STOML1	0.0866232	0.0640145	0.0634132	0.073577	0.0654794	0.0489416	0.0234202	0.0890505	0.129195	0.0928563	0.0509594	0.0522776	0.118859	0.0570336	0.0787567	0.0397087	0	0	0.131135	0.0351901	0.0419913	0.0741723	0.0534812	0.0144762	0.180721	0.0602851	0	0	0.0893667	0.0807523	0.0992942	0.0865226	0.0565716	0.0593856	0	0.0600277	0.0527274	0.0120847	0	0.0331789	0.0748271	0.0536469	0.133459	0.100349	0.0724354	0	0.0802733	0.0711059
PML	0.0192339	0.0379842	0.0872058	0.0405764	0.094399	0.0351072	0.064953	0.0570278	0.0555802	0.045285	0.0297114	0.0321328	0.0711362	0.0621545	0	0.0486199	0	0	0.0553093	0.0428891	0.0622308	0.0357302	0.0171797	0.0898725	0.0425407	0.06278	0	0.0411972	0.017636	0.0232453	0	0.0689586	0.0339293	0.0305515	0.0358403	0.0439738	0.0278582	0.0203052	0	0	0.0315527	0.0256332	0.0490074	0.0468378	0.0366245	0.0701025	0.126012	0.0883964
ISLR2	0	0	0.00866331	0	0.00727186	0.00434206	0.0158347	0.022444	0	0	0	0	0	0	0	0	0	0.0150931	0.017396	0.0214015	0	0	0	0	0	0	0	0	0	0	0.110604	0	0.00995277	0	0	0	0	0	0	0	0.0148005	0	0	0	0	0	0	0
ISLR	0	0	0	0.0119257	0	0.0219731	0	0.0179224	0.0080795	0	0	0.00907956	0.00666205	0	0	0	0	0	0.0132353	0.00751136	0	0	0	0	0.00545625	0.0123506	0	0	0	0.0148781	0	0	0.0133623	0	0	0.0151545	0.0216411	0	0	0	0	0	0	0	0	0.0277706	0	0
STRA6	0	0.00521704	0	0	0	0	0	0.0114385	0.0030651	0	0	0	0	0	0	0	0	0	0	0	0	0	0	0	0	0	0	0	0	0	0	0	0	0	0	0.0119757	0	0	0	0	0	0	0	0.0141023	0	0	0	0
CCDC33	0	0	0	0.0303726	0.00789636	0.00434206	0	0	0.0224678	0	0	0	0	0.131761	0	0.0298408	0	0.0270862	0.00333639	0.00604894	0	0.0212678	0.0223877	0.0170061	0.0158248	0	0	0	0.0337752	0	0	0	0	0.0154725	0	0	0	0	0	0	0.00830422	0	0	0	0.00954896	0	0.0104326	0
CYP11A1	0	0	0	0	0.00942511	0.00419382	0	0	0	0.00414009	0	0	0	0	0	0.0088533	0	0	0.00763574	0	0.00784006	0.0113006	0	0	0	0	0	0.0102026	0	0	0	0	0.00547014	0	0	0	0	0	0	0	0	0	0.0257248	0	0	0.0261097	0	0
SEMA7A	0.0203659	0.0693979	0.0826089	0.0365088	0.0979371	0.0502981	0.080532	0.134914	0.0610235	0.0858659	0.0599479	0.0717343	0.0299446	0	0.0723891	0.062355	0	0.0470142	0.0817045	0.136696	0.0770361	0.128721	0.0935665	0.0867829	0.0580753	0.0323149	0	0.0980506	0.0903801	0.0248256	0.171864	0.180619	0.114212	0.0751903	0	0.0574808	0.119934	0.0623666	0	0.0698167	0.0512373	0.0471247	0.115772	0.017916	0.0485091	0.044823	0.0426655	0.0377186
UBL7	0	0	0.0326385	0.0603956	0.003437	0.037088	0.0462882	0.0286626	0.0425623	0.00859573	0.0190815	0.0153698	0.0239098	0	0	0.0206423	0	0	0.0617993	0.0242792	0.01963	0.0478118	0.0519348	0.0320559	0.0857319	0.031399	0	0.0238381	0.0329943	0.0328245	0	0	0.00864052	0.045753	0	0.0432527	0.0345873	0.0204059	0	0	0.0366765	0	0.0259179	0.0301475	0.0333944	0.0204172	0.0160785	0.0811249
ARID3B	0.0502031	0.0833167	0.0280421	0.0105123	0.0280847	0.0182944	0	0	0.0778259	0.020749	0	0.0214089	0.0303455	0.11842	0.065139	0	0	0.0548646	0.00719872	0.0406419	0.0256474	0.0568688	0.0233047	0.147171	0.0118913	0.0125212	0	0	0.0287172	0.0134133	0	0.0269385	0.0071007	0.040926	0.0421646	0.0575177	0.0269589	0.0237049	0	0	0.0300866	0	0	0.0219403	0.0197803	0	0.0429973	0.0392961
CLK3	0.0344682	0.0878302	0.0555092	0.0445643	0.109398	0.0650758	0.0848553	0.108253	0.128689	0.110957	0.0729202	0.0631926	0.114604	0.147149	0.122755	0.140473	0	0.0852889	0.0962936	0.0780516	0.0711167	0.14693	0.0480078	0.085051	0.0454371	0.0167502	0	0.106871	0.0181921	0.0152935	0.218904	0.0837468	0.102577	0.131438	0	0.0487818	0.100278	0.141428	0	0.0984804	0.0717136	0.0256332	0.0669319	0.043201	0.0695543	0.103665	0.0520957	0.220669
EDC3	0.0930746	0.140357	0.17564	0.117964	0.158168	0.116891	0.0561136	0.135814	0.246935	0.136209	0.112947	0.167487	0.140895	0.310155	0.192626	0.161352	0	0.122904	0.121157	0.121846	0.11968	0.2397	0.068198	0.128794	0.129199	0.14932	0	0.0773339	0.0658996	0.09976	0	0.212318	0.133084	0.249759	0	0.0934221	0.212009	0.178628	0	0.0877208	0.177891	0.0535349	0.133919	0.106617	0.169881	0.316995	0.230693	0.202842
CYP1A1	0	0	0	0	0	0	0	0	0.00375187	0	0.00571841	0	0	0	0	0	0	0	0	0	0	0	0	0	0.00861566	0	0	0	0	0	0	0	0	0	0	0	0	0	0	0	0	0	0	0	0	0	0	0
CYP1A2	0	0	0	0.00984404	0.0138245	0	0	0	0	0	0	0	0	0	0	0	0	0	0	0	0	0	0	0	0	0	0	0	0	0	0	0	0	0	0	0	0	0	0	0	0	0	0	0	0	0	0	0
CSK	0.101124	0.0759056	0.10013	0.0316633	0.160088	0.0382739	0.119833	0.114827	0.103382	0.0854674	0.0774593	0.0908097	0.109543	0	0.122395	0.0612875	0	0.0390537	0.0784455	0.0936395	0.138171	0.121075	0.113285	0.0792275	0.112862	0.096431	0	0.0768515	0.0106512	0.085588	0	0.0462035	0.0937266	0.0635365	0	0.0864727	0.0745086	0.183672	0	0.266148	0.0579192	0.0813873	0.105941	0.146729	0.0670295	0.0204172	0.0653309	0.0501126
LMAN1L	0	0	0.00327425	0	0.00789636	0	0	0	0	0	0	0	0	0	0	0	0	0	0	0	0	0	0	0	0	0	0	0	0	0	0	0	0	0	0	0	0	0	0	0	0	0	0	0	0	0	0	0
CPLX3	0	0	0.00792128	0	0	0.00706375	0	0	0.00408889	0	0	0	0	0	0	0.0087217	0	0	0	0	0	0	0	0	0	0	0	0	0	0	0	0	0.00632422	0	0	0	0	0	0	0	0	0.039951	0	0	0.0107211	0	0	0.128276
ULK3	0.0840362	0.160083	0.138646	0.180208	0.224508	0.133965	0.157792	0.213954	0.363068	0.150172	0.183791	0.155759	0.119072	0.541443	0.175725	0.252678	0	0.260568	0.161254	0.263508	0.216919	0.270983	0.151291	0.24676	0.22359	0.164875	0	0.153988	0.0690807	0.101557	0.10786	0.369255	0.208299	0.130245	0.0421646	0.159788	0.183636	0.167721	0	0.214778	0.246536	0.0867748	0.136209	0.064518	0.178867	0.130825	0.2165	0.129455
SCAMP2	0.0294079	0.0699314	0.0365526	0.010823	0.0195568	0.0203536	0.0858237	0.0178191	0.105651	0.0430356	0.0295692	0.0173888	0.0492233	0.17505	0.0511247	0.0280963	0	0.0135989	0.061611	0.0588778	0.02844	0.052379	0	0	0.0224274	0.0318885	0	0.0326041	0.0854914	0.0499167	0	0.117486	0.0101938	0.0537537	0	0.0206845	0.0126256	0.0134271	0	0.0202334	0.0462233	0.0243046	0.0181826	0.0223618	0.0574943	0.0514693	0.073466	0
MPI	0.0994156	0	0.0353016	0.0047021	0.0498975	0.048115	0.06315	0.0319714	0.075328	0.069942	0.0497087	0.0114302	0.0295957	0.0951485	0.0563857	0.0740324	0	0.0221292	0.0905187	0.0392835	0.0231016	0.0336204	0.00829745	0.055893	0.0914558	0.0796877	0	0.044817	0.0428427	0.0497909	0	0.0874127	0.0493221	0.0339698	0	0.0324872	0	0.0314153	0	0.0457429	0.0500035	0	0	0.0544037	0.0466612	0.062929	0.0613164	0.0377186
FAM219B	0.0398595	0.0603506	0.110624	0.119202	0.170246	0.113763	0.0742374	0.227244	0.221229	0.137317	0.105835	0.105057	0.1587	0.147511	0.059607	0.213116	0	0.140262	0.180642	0.115978	0.133325	0.16428	0.0337384	0.178778	0.142949	0.0252597	0	0.100648	0.148649	0.121265	0.110604	0.259003	0.129931	0.104855	0.0508733	0.111529	0.0938981	0.131976	0	0.272286	0.108643	0.0950203	0.13588	0.129655	0.0721251	0.0961648	0.0633954	0.168023
COX5A	0.0488689	0.10003	0.0839089	0.132683	0.120149	0.171409	0.215286	0.149612	0.273515	0.121344	0.107794	0.132521	0.0864546	0.182333	0.198873	0.181172	0	0.146936	0.22872	0.131356	0.21995	0.218976	0.143065	0.141713	0.262963	0.123699	0	0.0326041	0.179762	0.0802722	0.455973	0.127671	0.155684	0.247337	0.0289125	0.106085	0.243712	0.137108	0	0.139319	0.172572	0.0970624	0.190331	0.160467	0.185097	0.231442	0.177875	0.229906
RPP25	0.0171613	0.00960575	0.0577293	0.0158467	0.0382745	0.0189727	0.0679176	0.0710111	0.101813	0.0260998	0.0612236	0.0191996	0.04065	0.0557555	0.0279839	0.0581615	0	0.0180752	0.106576	0.0367519	0.0437841	0.123279	0.0687015	0.0995075	0.0621954	0.0384453	0	0	0.069463	0.0124119	0	0.0135887	0.0235301	0.0577145	0	0.0109432	0.0552207	0	0	0.0350906	0.0179504	0	0.0698272	0.0557191	0.127409	0.043687	0.0168135	0.0456102
SCAMP5	0.75991	0.786927	0.76765	0.799146	1.01686	0.841801	0.801859	0.994528	1.15181	0.801231	0.828085	0.82637	1.08531	1.30326	0.90322	1.06998	0	1.06987	0.960654	1.13786	1.04669	1.05909	0.884581	1.03607	0.958413	0.810234	0	0.623651	1.00508	0.865409	0.856098	0.977821	0.835409	0.789162	0.731341	1.0211	1.07099	0.706712	0	0.722425	1.04384	0.43683	1.0072	0.793383	0.916506	0.813628	0.937167	0.689348
PPCDC	0.121306	0.148508	0.239523	0.104201	0.156608	0.126567	0.203219	0.0884386	0.170808	0.102994	0.139854	0.227583	0.131858	0.207357	0.136421	0.0613225	0	0.232375	0.118085	0.189171	0.107607	0.200223	0.235237	0.153074	0.103434	0.150259	0	0.152529	0.147063	0.259759	0.110604	0.1541	0.180899	0.179027	0.184217	0.136653	0.154731	0.0869637	0	0.170121	0.124757	0.175185	0.173598	0.0563339	0.133392	0.121146	0.226336	0.0923205
C15orf39	0	0.0068144	0.00702139	0	0	0.0181727	0	0	0.00291438	0.0285989	0	0	0	0	0	0	0	0	0	0.00604894	0.00936571	0	0	0	0	0.0355714	0	0	0	0	0	0	0	0	0	0	0	0.0207566	0	0	0	0	0	0	0	0	0	0
GOLGA6C	0	0	0	0	0	0	0	0	0	0	0	0	0	0	0	0	0	0	0	0	0	0	0	0	0	0	0	0	0	0	0	0	0	0	0	0	0	0	0	0	0	0	0	0	0	0	0	0
COMMD4	0.0423563	0.079368	0.0647024	0.132998	0.0656759	0.033568	0.0320154	0.0738021	0.118602	0.0564637	0.0463833	0.0581794	0.0326424	0.109049	0.0559191	0.0327117	0	0.140055	0.0527828	0.0869193	0.0701796	0.0549302	0.0210438	0.177115	0.0496486	0.0494135	0	0	0.0254008	0.0438892	0	0.0422854	0.105162	0.0687168	0	0.0424861	0.0782111	0.0761496	0	0.0324131	0.0720269	0.0729124	0.051736	0.0411918	0.0660398	0.108186	0.117625	0.223294
NEIL1	0.119015	0.116121	0.0922908	0.260143	0.112007	0.0883545	0.139336	0.198763	0.353092	0.114855	0.112349	0.105966	0.175386	0.384441	0.176406	0.169376	0	0.377307	0.220203	0.131759	0.226028	0.194567	0.0828842	0.333974	0.0535038	0.0556586	0	0.0894269	0.115635	0.100175	0.109979	0.281227	0.18678	0.167854	0.0289125	0.150466	0.152749	0.046713	0	0.223925	0.308902	0.0457822	0.149141	0.1532	0.195419	0.184835	0.265058	0.0833288
MAN2C1	0.0629268	0.129262	0.213513	0.14966	0.194933	0.135508	0.166068	0.304262	0.229742	0.204542	0.115522	0.152818	0.193783	0.476708	0.289612	0.280947	0	0.275921	0.112155	0.133087	0.151943	0.157944	0.154944	0.169163	0.154997	0.0803621	0	0.0217069	0.160962	0.115921	0.326826	0.282038	0.22021	0.14604	0	0.180713	0.293114	0.21868	0	0.228782	0.2554	0.16382	0.198557	0.124461	0.165172	0.161267	0.289245	0.124331
SIN3A	0.119581	0.119833	0.189755	0.138182	0.220373	0.17575	0.0489007	0.14301	0.229129	0.113753	0.162109	0.119452	0.189513	0.201703	0.170366	0.0957826	0	0.0926243	0.204195	0.213326	0.162372	0.242072	0.108891	0.164053	0.164162	0.155133	0	0.15734	0.169453	0.191262	0	0.209221	0.15603	0.168216	0.252168	0.106051	0.134695	0.116978	0	0.190467	0.227713	0.0942037	0.183527	0.05105	0.17135	0.119602	0.17493	0.322179
PTPN9	0.374155	0.453022	0.576865	0.655622	0.804283	0.527747	0.256335	0.504544	0.675903	0.685344	0.447334	0.535229	0.554823	0.60328	0.517086	0.631048	0	0.375164	0.573282	0.490002	0.64392	0.371442	0.576132	0.800676	0.623507	0.366181	0	0.318771	0.447864	0.411143	0.272965	0.651629	0.444232	0.465728	0.354701	0.647003	0.306895	0.253013	0	0.709451	0.713583	0.312173	0.487957	0.413334	0.532204	0.395548	0.79903	0.341082
SNUPN	0.0269711	0.0094628	0.0736209	0.0627145	0.0644272	0.0325806	0.110262	0.0726831	0.0717337	0.0773936	0.0757544	0.0787732	0.0548083	0.0489826	0.249424	0.136373	0	0.0595091	0.122127	0.103438	0.0926656	0.0722495	0.0295125	0.186782	0.085093	0.0842521	0	0.0424524	0.0980462	0.0620046	0.162361	0.0423536	0.0821797	0.0662538	0.102119	0.0557543	0.0677676	0.128571	0	0	0.0555672	0.0250147	0.124575	0	0.0328414	0.0815132	0.134656	0.0407138
IMP3	0.0063122	0	0.0307839	0.0336072	0.0335661	0.0431207	0.0539417	0.0483407	0.0460703	0.0497262	0.0556271	0.0247975	0.00629992	0	0.117674	0.0712286	0	0.037472	0.0901401	0.0267774	0.0622742	0.0229838	0.0205847	0.0248766	0.0952847	0.0105507	0	0.0173657	0.0109682	0.0447609	0	0.0855191	0.0154341	0.0284232	0.0508733	0.0128609	0.0663848	0.0516701	0	0.0837647	0.0244122	0	0.0215168	0	0.0422722	0	0.0257137	0
SNX33	0	0	0	0	0	0	0	0	0	0	0	0	0	0	0	0	0	0	0	0	0	0	0	0	0	0	0	0	0	0	0	0	0	0	0	0	0	0	0	0	0	0	0	0	0	0	0.0195389	0
CSPG4	0	0	0	0	0	0	0	0	0	0.00501412	0	0	0	0	0	0.0087217	0	0	0.0113909	0	0	0	0.0199144	0	0	0	0	0.0155677	0	0	0	0	0	0	0	0	0	0	0	0	0	0	0	0	0	0.0284011	0	0
ODF3L1	0	0	0	0	0	0	0	0	0	0	0	0	0	0	0	0	0	0	0	0	0	0	0	0	0	0	0	0	0	0	0	0	0	0	0	0	0	0	0	0	0	0	0	0	0	0	0	0
UBE2Q2	0.0643395	0.141237	0.130722	0.118297	0.190411	0.141591	0.0986953	0.136198	0.108355	0.163868	0.121275	0.118028	0.152598	0	0.124441	0.159896	0	0.0914413	0.175907	0.17993	0.130702	0.131327	0.100469	0.270637	0.137356	0.0632879	0	0.0843452	0.147023	0.0402858	0	0.0464375	0.0797435	0.172143	0.0902662	0.0966949	0.090058	0.0592262	0	0.0727035	0.157164	0.0564015	0.129022	0.19894	0.113344	0.205985	0.176748	0.306896
FBXO22	0.382034	0.239335	0.418506	0.285119	0.278138	0.305413	0.32046	0.378629	0.298729	0.35137	0.408755	0.428856	0.407133	0.389055	0.357086	0.438078	0	0.401962	0.36173	0.303955	0.361604	0.477414	0.329776	0.481407	0.299733	0.424685	0	0.291755	0.239457	0.249219	0.221022	0.570321	0.311832	0.182363	0.24168	0.439644	0.457685	0.350611	0	0.333295	0.319448	0.116743	0.384302	0.24093	0.219226	0.394381	0.407307	0.255942
NRG4	0.0438203	0.030297	0.0502516	0.107772	0.0331065	0.00772221	0.0496304	0.0948651	0.0809574	0.0877866	0.0497313	0.0942969	0.0147795	0.215353	0.0311326	0.232159	0	0.0879933	0.122353	0.067251	0.0889671	0.143082	0.0399699	0.174755	0.0288774	0.0904882	0	0.0605231	0.094364	0.0614	0.0992942	0.103175	0.0922079	0.16308	0.154113	0.102565	0.0937397	0.0533063	0	0.0215489	0.0586861	0.0470456	0.0331004	0.0739617	0.0142235	0.12077	0.0581737	0.101938
TMEM266	0.17095	0.150461	0.203983	0.258342	0.234437	0.201613	0.126941	0.172191	0.320022	0.286748	0.136224	0.216389	0.17318	0.279227	0.467785	0.375625	0	0.401021	0.17634	0.401092	0.150075	0.338116	0.217977	0.444547	0.253621	0.202019	0	0.135379	0.194659	0.182695	0.207155	0.360999	0.177557	0.170226	0.242241	0.339807	0.208386	0.190608	0	0.285394	0.263589	0.12814	0.218209	0.198052	0.150142	0.497253	0.337771	0.21068
ETFA	0.184304	0.144708	0.239812	0.174933	0.42809	0.277916	0.13949	0.182988	0.323312	0.284359	0.230363	0.25783	0.220889	0.0557555	0.309279	0.27565	0	0.31709	0.257404	0.21945	0.268372	0.218528	0.214881	0.347846	0.253549	0.209639	0	0.152105	0.184735	0.110441	0.162347	0.29302	0.229522	0.184592	0.148411	0.350254	0.156209	0.229024	0	0.281382	0.251305	0.17189	0.178197	0.0769334	0.155515	0.218197	0.262961	0.468925
SCAPER	1.10527	1.34147	1.22472	0.919014	0.990389	1.12547	0.940223	1.15304	1.10168	1.11956	1.17692	1.2559	1.12582	1.15679	0.963429	1.03644	0	1.0957	0.922406	1.01919	1.03491	1.16534	1.11767	1.06333	1.06486	1.02821	0	1.11696	1.1287	1.15266	1.08188	1.27413	1.27582	1.0275	1.36143	1.19592	1.16581	1.03596	0	1.14477	1.09621	1.27062	1.13022	0.992687	0.989044	0.797988	1.08801	1.16717
RCN2	0.364719	0.158011	0.272823	0.442802	0.29974	0.328152	0.323782	0.557877	0.526261	0.401741	0.398519	0.249085	0.34991	0.587359	0.138024	0.435117	0	0.474211	0.517526	0.349053	0.250699	0.345399	0.194705	0.359167	0.548925	0.24699	0	0.227249	0.322206	0.210591	0.308462	0.638568	0.270335	0.382924	0.0273372	0.18587	0.287432	0.2522	0	0.546752	0.283211	0.232597	0.329488	0.231487	0.309147	0.175321	0.278831	0.421199
PSTPIP1	0	0	0	0	0.00898729	0	0	0	0	0	0	0	0	0	0	0	0	0	0	0	0	0	0	0	0	0	0	0	0	0	0	0	0	0	0	0	0	0	0	0	0	0.021348	0	0	0	0.0351372	0	0
TSPAN3	0.362531	0.246577	0.314849	0.347372	0.317784	0.350616	0.50401	0.442769	0.461638	0.362578	0.522997	0.341808	0.354374	0.295843	0.377731	0.445079	0	0.261427	0.563842	0.397721	0.394812	0.379784	0.456704	0.558419	0.607357	0.387374	0	0.251873	0.493871	0.242035	0.148122	0.555635	0.274868	0.361384	0.238918	0.283135	0.445085	0.28885	0	0.2824	0.290992	0.236287	0.257721	0.275993	0.429883	0.300694	0.333877	0.260834
PEAK1	0.344996	0.257554	0.301204	0.362233	0.316676	0.291263	0.312444	0.329373	0.314882	0.410381	0.277787	0.351815	0.264926	0.305187	0.372233	0.290684	0	0.195308	0.345287	0.336434	0.320809	0.311313	0.224142	0.35519	0.232	0.350259	0	0.422683	0.351604	0.341636	0.572595	0.289997	0.307627	0.235014	0.0462917	0.245845	0.49446	0.332181	0	0.422627	0.26159	0.500106	0.119104	0.203871	0.332123	0.504927	0.300281	0.381878
HMG20A	0.313818	0.234909	0.280002	0.238239	0.321791	0.360948	0.288032	0.249901	0.430211	0.347683	0.383757	0.277505	0.205099	0.142117	0.209461	0.265539	0	0.305599	0.365276	0.209691	0.372671	0.456035	0.297023	0.478583	0.350419	0.303597	0	0.253114	0.278606	0.394024	0.183506	0.454807	0.322597	0.324463	0.366336	0.256726	0.413404	0.39366	0	0.402254	0.310219	0.139806	0.278048	0.13965	0.281002	0.148114	0.424745	0.460851
LINGO1	0.815674	0.810822	0.804064	0.774601	0.672507	0.762384	1.49859	1.35995	1.33423	0.404786	0.493679	0.367718	1.21817	0.771253	1.0043	0.939683	0	0.935447	0.964561	0.877076	0.858904	0.992011	1.18546	1.00863	0.933152	1.00362	0	0.692574	0.921952	0.664921	1.72997	1.27057	1.41654	0.269535	0.669099	0.511976	0.783211	0.972723	0	1.1631	0.925666	1.14441	0.944544	1.15635	0.921022	0.892465	0.841488	1.26338
TBC1D2B	0.139021	0.0629929	0.176183	0.122113	0.233301	0.135466	0.296463	0.170917	0.198105	0.232411	0.1557	0.16689	0.160817	0.290373	0.161028	0.238583	0	0.262527	0.240286	0.161406	0.16116	0.250011	0.273168	0.272307	0.1136	0.184863	0	0.146396	0.127666	0.117671	0.117378	0.152043	0.107167	0.269138	0.0358403	0.177715	0.276069	0.135685	0	0.150092	0.217453	0.204913	0.288546	0.124351	0.252067	0.120089	0.293662	0.244733
SH2D7	0	0	0	0	0.00727186	0.00455755	0	0	0.00960715	0.00906574	0.00506949	0	0	0	0	0	0	0	0.00797731	0	0	0.0460107	0	0	0	0	0	0	0.0141803	0.0230136	0	0	0	0	0	0.00750567	0	0	0	0	0.00914402	0	0	0	0	0	0.0106711	0
CIB2	0.0113475	0.0474719	0.0937911	0.0563254	0.0298873	0.0945954	0.0233783	0.0131128	0.0848366	0.0422335	0.0544979	0.0352106	0.0674765	0.10234	0	0.164955	0	0.0785362	0.127298	0.0736388	0.0506719	0.0787655	0.0690424	0.0956814	0.114625	0.131605	0	0.0177922	0.0227129	0.0447757	0	0.0237893	0.0546684	0.101652	0	0.0738161	0.0537313	0.0527285	0	0.100584	0.0949148	0.0556365	0.109997	0.0265003	0.0381711	0.0596082	0.0648798	0.166121
IDH3A	0.326701	0.25222	0.240894	0.353172	0.466593	0.359459	0.245416	0.418949	0.507589	0.462995	0.483564	0.339563	0.312457	0.808086	0.322685	0.591927	0	0.506264	0.531214	0.442911	0.59378	0.498257	0.283182	0.633942	0.650592	0.53864	0	0.252918	0.427034	0.145684	0.153781	0.576402	0.335733	0.349061	0.279454	0.411584	0.373357	0.284021	0	0.34883	0.447482	0.292795	0.28198	0.246624	0.470225	0.398446	0.53689	0.603466
ACSBG1	0.0173089	0	0.00587781	0	0	0.0100602	0.0186648	0	0.0419156	0.00893183	0.0135758	0.0190109	0	0	0.0366665	0.0114372	0	0	0	0.00768549	0.0213609	0.0547468	0	0	0.017494	0	0	0	0	0.0262167	0	0.0232054	0.00771723	0.0148099	0	0.0167728	0	0	0	0	0.00988585	0.0270304	0.0226412	0	0.0263996	0.0351372	0.0459129	0
DNAJA4	0.165966	0.134944	0.0901194	0.152628	0.119574	0.236933	0.452668	0.186656	0.195601	0.245608	0.169612	0.139341	0.159608	0.110615	0.221485	0.138811	0	0.147185	0.204155	0.167344	0.186041	0.233845	0.0295125	0.207985	0.193097	0.232561	0	0.150648	0.146681	0.108218	0.161085	0.226131	0.248303	0.149218	0.196563	0.191779	0.153102	0.120895	0	0.0378573	0.113325	0.135249	0.141982	0.185407	0.148506	0.118483	0.138067	0.277576
WDR61	0.191859	0.243641	0.227284	0.398222	0.326884	0.22999	0.20135	0.269352	0.335243	0.273987	0.280383	0.234168	0.252743	0.458559	0.184622	0.275017	0	0.318945	0.285565	0.238887	0.268191	0.3373	0.187623	0.456987	0.223052	0.215249	0	0.207465	0.294525	0.231917	0.129019	0.315815	0.266667	0.411647	0.10461	0.352326	0.381935	0.318555	0	0.189041	0.317855	0.0536803	0.34816	0.110665	0.221913	0.365824	0.248274	0.241432
CRABP1	0.0184457	0.0222808	0.00885111	0.0119093	0	0	0.0304659	0.0161427	0.00890014	0.0179284	0.0040319	0	0.00722036	0	0	0.0102383	0	0	0.0133288	0.0146851	0	0	0	0	0.0409813	0	0	0	0.032612	0.0368716	0	0.0533912	0.0052706	0	0	0.023914	0.0191098	0.0236217	0	0	0	0	0	0.00651353	0.00812069	0	0	0
IREB2	0.330733	0.259932	0.340567	0.395519	0.382272	0.267619	0.467968	0.302814	0.382886	0.431656	0.42559	0.409168	0.451915	0.365567	0.283854	0.365978	0	0.475376	0.412239	0.436682	0.43184	0.452855	0.294613	0.47233	0.469019	0.241266	0	0.368337	0.374195	0.314695	0.225238	0.360689	0.253896	0.542559	0.0879529	0.320109	0.332739	0.479848	0	0.285982	0.383722	0.1735	0.466606	0.257857	0.346606	0.337595	0.327218	0.457314
HYKK	0.0181841	0.00753071	0.0443181	0.0209002	0.0490358	0.043585	0	0	0.0156028	0.0432256	0.00426106	0.0327277	0.0080487	0	0.091842	0.0401598	0	0.0194682	0.0351469	0.0100096	0.063959	0.0313231	0.0120019	0	0.00727821	0.0140927	0	0	0.0322825	0	0	0.0894197	0.00383048	0.0221401	0	0.0229619	0.014388	0	0	0.0232162	0.0428209	0	0	0	0	0.0204172	0.053922	0.0270518
PSMA4	0.163588	0.126317	0.201173	0.239914	0.196767	0.138555	0.235202	0.232607	0.140233	0.121969	0.218071	0.132859	0.170951	0.250865	0.161424	0.0985296	0	0.0971917	0.245419	0.108424	0.121252	0.204918	0.142908	0.267387	0.214558	0.169094	0	0.109521	0.229596	0.223902	0.110604	0.215783	0.11283	0.133179	0.0508733	0.188869	0.0984582	0.114851	0	0.177017	0.153089	0.103114	0.278728	0.104109	0.133771	0.0596082	0.0603692	0.237831
CHRNA5	0.0127876	0.0489226	0.0533762	0.119338	0.0966882	0.018447	0.348417	0.0465518	0.0516225	0.0485259	0.0449864	0.0141906	0.0666569	0.116504	0.114983	0.0458631	0	0.0370826	0.0821516	0.0566235	0.109389	0.0403495	0.0426599	0.157722	0.0467411	0.0436321	0	0.0652219	0.0181921	0.0208297	0	0.0438515	0.0389912	0.0634111	0	0.143175	0.0585697	0.0139463	0	0.144641	0.0797634	0.0371671	0	0.0584535	0.013807	0.0764186	0.112292	0.102068
CHRNA3	0	0	0.00649047	0.0290993	0	0	0	0	0.00417046	0	0	0	0	0	0	0	0	0	0	0	0.00945959	0	0	0	0	0	0	0	0	0.0283731	0	0	0	0	0	0.00811167	0	0	0	0	0	0	0	0	0	0	0	0.0528864
CHRNB4	0.0149612	0	0	0.0323445	0.037366	0	0.0163154	0.0104484	0.00375571	0	0.00611651	0	0.00584676	0	0.0321974	0.0119316	0	0.0226542	0.00762669	0.0204559	0.0244747	0.00708798	0	0	0	0	0	0	0	0.0120509	0	0	0	0.0323055	0	0.00736608	0	0	0	0	0.00656867	0	0	0	0.0262759	0	0.00795309	0.0440542
ADAMTS7	0	0	0.0131732	0	0	0	0	0	0	0	0	0	0	0	0	0	0	0	0	0	0	0	0	0.0248766	0	0	0	0	0	0	0	0.0258757	0	0	0	0	0	0	0	0	0	0	0	0	0	0	0	0
MORF4L1	0.406193	0.376689	0.310554	0.36852	0.498019	0.560931	0.599247	0.485804	0.44234	0.504214	0.5485	0.342645	0.380492	0.466061	0.411616	0.368879	0	0.141468	0.658251	0.367937	0.326149	0.437687	0.287527	0.523531	0.644076	0.394935	0	0.452584	0.475362	0.355432	0.789842	0.530264	0.456711	0.400563	0.143697	0.395153	0.511298	0.4336	0	0.48495	0.373426	0.421908	0.451782	0.390531	0.680049	0.421149	0.347584	0.704274
CTSH	0.0063122	0.0086188	0.046844	0.0269518	0.0323808	0.0347467	0.0558378	0.0568158	0.0793265	0.0401261	0.00369326	0.0295207	0.0720045	0	0.0231408	0.0470401	0	0.0330851	0.0165391	0.0439831	0.0340638	0.02143	0.0141594	0.0859862	0.0326009	0	0	0	0	0.0438344	0	0.111745	0.0492361	0.0259051	0	0.083779	0.0704296	0	0	0.0163084	0.0161841	0	0	0.0412113	0	0	0.0434908	0.0826809
RASGRF1	0.415275	0.727955	0.659581	0.938818	0.841539	0.702301	0.785455	0.835288	1.05721	0.906394	0.89501	0.823559	0.838378	1.25621	0.986867	0.938928	0	0.762956	0.759365	0.960065	1.02711	0.797197	0.914887	1.01341	0.916503	0.674019	0	0.413043	0.769939	0.597662	0.518638	0.746459	0.757159	0.811132	0.615184	0.981944	0.751534	0.655125	0	0.88211	1.20703	0.590174	0.669243	0.671441	0.668801	0.771581	1.05257	0.605911
ANKRD34C	0	0.0208018	0.00327425	0.0390486	0.0198305	0.0231059	0.0409049	0.00921231	0.0237881	0.0430102	0.0904632	0.0187806	0.0197366	0	0.0279839	0.031132	0	0	0.092291	0	0.0251452	0.083139	0	0.0681631	0.07291	0.0720649	0	0.0606553	0.0376334	0.0326418	0	0.0154151	0.0112178	0.0256192	0	0	0.0662266	0	0	0.0923899	0.0158293	0	0	0.0338167	0.0542704	0	0.0120135	0.0889801
TMED3	0.109354	0.0778792	0.141173	0.0653308	0.106977	0.068616	0.0768368	0.2111	0.0875331	0.105006	0.122861	0.134259	0.0738323	0.0649947	0.0701191	0.13125	0	0.13452	0.176668	0.143845	0.169831	0.161287	0.108756	0.174949	0.114911	0.1385	0	0.0263947	0.119198	0.0246085	0.0544865	0.0972965	0.108856	0.117499	0.0702052	0.0505733	0.0790893	0.090574	0	0.0395247	0.0646438	0	0.0537864	0.0346264	0.0806421	0.101782	0.143309	0.241291
MTHFS	0.0109227	0.00521704	0.0456206	0.00670821	0.0321524	0.0117055	0.0555726	0.0292577	0.0123031	0.0270975	0.0384946	0.0230665	0.0352302	0	0.106726	0.0120664	0	0	0.0674064	0.0190326	0.0221043	0.0228528	0.00829745	0	0.0563579	0.00702208	0	0.0270939	0.0220195	0.0451486	0	0.0204652	0.0112125	0.0498136	0	0.00866113	0.0508151	0.0267116	0	0.0890869	0.0403519	0.0228028	0	0.0099505	0.0154562	0.0543533	0.0342082	0
ST20-MTHFS	0	0	0	0	0	0	0	0.0248277	0	0	0	0	0	0	0	0	0	0	0.0082466	0	0	0.00587435	0	0	0	0	0	0	0	0	0	0	0	0	0	0	0	0.0144735	0	0	0	0	0	0	0	0	0	0
BCL2A1	0	0	0	0	0	0	0	0	0.0069742	0	0	0.00636389	0	0	0	0.0162299	0	0	0	0	0	0	0	0	0	0	0	0.0240561	0	0	0	0	0.0104796	0	0	0	0	0	0	0	0	0	0	0	0	0	0	0
ZFAND6	0.148143	0.168976	0.170286	0.187602	0.120904	0.25297	0.187529	0.088319	0.157422	0.200828	0.1557	0.154557	0.16004	0.0955674	0.102732	0.141642	0	0.0935774	0.158082	0.124905	0.117029	0.154824	0.189614	0.225525	0.188052	0.214787	0	0.158078	0.169374	0.14493	0	0.172887	0.142246	0.183211	0.0583179	0.186801	0.100429	0.142281	0	0.209741	0.184374	0.0650736	0.10493	0.129571	0.231613	0.209783	0.0931121	0.33454
FAH	0.0208096	0.0155061	0.0260029	0.0515555	0.050332	0.0522741	0.0140939	0.0163428	0.055474	0.0179273	0.0431244	0.0649804	0.0080487	0.0489826	0.203938	0.0330426	0	0.0855534	0.0439813	0.074807	0.0349606	0.0502566	0.0789151	0.0486805	0.021517	0.0279738	0	0.0352148	0.110205	0	0	0	0.0287651	0.0791513	0	0.0412262	0.0485489	0.0217701	0	0.0774056	0.0278877	0	0	0.0626944	0.0101579	0.0476172	0.0310377	0
CTXND1	0.174862	0.0882139	0.0802928	0.0426996	0.0618717	0.109246	0.0380476	0.154458	0.0771229	0.104297	0.174032	0.133258	0.103871	0.112789	0.149434	0.0485873	0	0.101489	0.129346	0.0584515	0.0770268	0.00807428	0.0521128	0.0522727	0.0824009	0.166928	0	0.0333484	0.071871	0	0.0992942	0.0927896	0.13818	0.065889	0.163825	0.152156	0.111753	0.0469651	0	0.0472689	0.136254	0.101919	0.0163114	0.129595	0.0199402	0.0996788	0.0970812	0
ARNT2	0.914366	1.00242	0.969534	0.881718	0.909931	0.773918	0.841756	1.22907	1.20159	1.07097	0.98401	0.922581	1.1279	1.36629	1.28073	1.10826	0	0.988136	0.99875	0.875842	1.08067	1.08446	0.985439	1.11482	1.11273	0.830412	0	0.85099	1.31013	0.748376	0.951154	1.12958	1.14392	1.10465	0.996275	1.10822	0.920041	0.904618	0	1.305	1.19898	0.912023	0.670343	0.679804	0.692751	1.72973	1.073	0.762597
ABHD17C	0.244253	0.165556	0.214353	0.193181	0.164711	0.186427	0.249728	0.25291	0.230402	0.234314	0.216965	0.150832	0.190121	0.0489826	0.392597	0.152382	0	0.224553	0.194278	0.157499	0.240952	0.144659	0.237789	0.248867	0.154757	0.245331	0	0.198989	0.153023	0.107813	0.16509	0.159342	0.111458	0.183247	0.0635559	0.303133	0.15861	0.204952	0	0.313631	0.106169	0.0747186	0.175048	0.0987426	0.207307	0.214007	0.228675	0.168752
CEMIP	0.206474	0.212264	0.318649	0.248488	0.258977	0.274192	0.275283	0.30029	0.460126	0.187645	0.294923	0.169752	0.162437	0.134325	0.233707	0.419535	0	0.23063	0.281392	0.235969	0.30797	0.322419	0.213962	0.637815	0.233652	0.167585	0	0.14116	0.356331	0.158851	0	0.370805	0.32209	0.173934	0.33665	0.331008	0.268705	0.203746	0	0.513757	0.290979	0.162069	0.128031	0.0966401	0.325486	0.207411	0.578486	0.262034
MESD	0.110743	0.0865931	0.0936257	0.105171	0.0664138	0.0664254	0.0343866	0.115953	0.116977	0.14862	0.138279	0.0886893	0.0753575	0.189285	0.263158	0.123624	0	0.124903	0.138641	0.142598	0.109652	0.132923	0.0704131	0.0884393	0.0825805	0.0542853	0	0.0551899	0.117005	0.112347	0.0544865	0.134842	0.106928	0.0898865	0.0508733	0.117439	0.154342	0.131068	0	0.0384347	0.117938	0.110294	0.103033	0.0724937	0.0789263	0.174392	0.121449	0.141364
TLNRD1	0.0922466	0.0836732	0.0871162	0.102884	0.106302	0.0829616	0.169345	0.0926671	0.093613	0.122202	0.0537845	0.0771676	0.085759	0.0562656	0.0851311	0.0872212	0	0.108149	0.0906873	0.110625	0.114077	0.0894835	0.0476284	0.154489	0.157772	0.116163	0	0.165832	0.107385	0.036237	0	0.13349	0.106039	0.128657	0.0562497	0.049597	0.034125	0.092504	0	0.0995091	0.117984	0.077123	0.106201	0.0751401	0.202088	0.117461	0.0398498	0.301439
CFAP161	0.692064	0.621366	0.755074	0.469595	0.535833	0.538623	1.54981	0.698454	0.643395	0.738983	0.823272	0.642696	0.656964	0.829882	0.899052	0.684927	0	1.09152	0.594084	0.71471	0.657336	0.969547	0.744001	0.691868	0.507838	0.609728	0	0.654786	0.623517	0.560637	0.200161	1.10313	0.804953	0.910112	0.450409	0.790064	0.825602	0.856377	0	0.896333	0.728201	0.420036	0.78401	0.669455	1.01493	0.802978	0.821466	1.96423
IL16	0	0.0721256	0.0849405	0.0303827	0.045551	0.0689444	0.343803	0.0846027	0.0539111	0.0486703	0.0852026	0.0877856	0.0758245	0.298095	0.0904918	0.0221717	0	0.0579977	0.0373099	0.0751715	0.0804233	0.135938	0.0664846	0.109442	0.0695071	0.0799124	0	0.0265882	0.0590516	0.0795003	0	0.133721	0.100909	0.140223	0.0631774	0.0917831	0.109456	0.121303	0	0	0.093832	0.126483	0.0586248	0.0691129	0.114642	0.0952412	0.0909399	0.771117
STARD5	0	0.0103735	0.0235343	0.0181269	0.00474191	0.0182069	0	0	0.0291323	0.00501412	0.015372	0	0	0.0489826	0	0.0107145	0	0.014712	0.0260902	0	0.0255385	0.0389282	0	0	0.017886	0	0	0	0.0182908	0	0	0.0643252	0.0297097	0.00836029	0	0.0405634	0.0149368	0	0	0.0706925	0.0160703	0.0265002	0.0280471	0.017916	0	0.087989	0.00622915	0
TMC3	0	0	0.00422821	0	0.0249582	0	0	0	0.0135085	0.00906574	0	0	0	0.0469689	0	0.016669	0	0	0	0	0.0115772	0.00424137	0	0	0.00545625	0	0	0	0	0	0	0.0278723	0.0106397	0	0	0	0	0.0188361	0	0	0	0	0	0	0	0	0.02313	0.085985
MEX3B	0.0286794	0	0.0101635	0	0	0.0382598	0.0554355	0.0333478	0.0087813	0.0187227	0.0346128	0.00573655	0.0523615	0.0562656	0	0.0332161	0	0	0.0205132	0	0.0103357	0.0215931	0.0325951	0.0516032	0.0324582	0.0292203	0	0	0	0.0121052	0	0.0276683	0.0256342	0	0	0	0	0.0143002	0	0	0	0.057952	0	0	0.0196562	0	0	0
EFL1	0.189755	0.116607	0.122514	0.217755	0.117607	0.259454	0.218985	0.0935001	0.157359	0.140003	0.251436	0.148323	0.126281	0.19329	0.166449	0.169336	0	0.191312	0.139609	0.128535	0.174322	0.146234	0.257994	0.225866	0.156235	0.188981	0	0.206706	0.151359	0.129655	0.279877	0.128806	0.128908	0.166353	0.173063	0.117828	0.0685246	0.0617403	0	0.147358	0.197422	0.0691809	0.0826349	0.133591	0.135677	0.337396	0.160832	0.278045
SAXO2	0.0889373	0.148011	0.0824686	0.0473279	0.0834176	0.0770948	0.0472616	0.0979826	0.0819552	0.0879489	0.0503663	0.131754	0.0341253	0.0469689	0.111032	0.0781803	0	0.0987988	0.0821218	0.0773952	0.137419	0.0339491	0.0787627	0.134196	0.0728193	0.0621568	0	0.147142	0.0991475	0.0364611	0.0544865	0.159509	0.0886062	0.238262	0.0421646	0.131538	0.113836	0.0703915	0	0.163479	0.0517374	0.176223	0.0218629	0.207194	0.0412593	0.113813	0.100384	0.168918
GOLGA6L10	0.0139597	0.00521704	0	0.0207804	0.00762013	0.0119003	0.0505693	0	0.00629534	0	0	0	0	0	0	0	0	0.0655432	0.0091963	0	0	0	0.0386282	0.019247	0.0208763	0.0111228	0	0	0	0	0	0	0	0.0225506	0	0.00688866	0.0301074	0.0203052	0	0.0202334	0.0197362	0.0180619	0	0	0	0	0.00854699	0
GOLGA6L9	0.0378491	0.0231728	0.0250854	0.0095424	0.0420291	0.0190526	0.0305748	0	0.0150605	0.0124274	0.00624725	0.00428633	0.0399091	0	0.0231408	0.0282308	0	0	0.0145224	0.0193089	0	0.00708798	0	0.019247	0.0106014	0.00853701	0	0	0	0.0145002	0.0544865	0	0.00624295	0.00881506	0	0.0187318	0.00920151	0	0	0	0.0697159	0	0	0.0152498	0.0080398	0	0	0.0826809
RPS17	0	0.0064846	0.025522	0.0159995	0.0221097	0.00966224	0.0271491	0.0121452	0.01725	0.0219884	0.00178817	0	0.00454405	0	0	0.0119316	0	0.0132049	0.0117899	0.00743437	0.0136136	0	0	0	0.0162209	0.0106824	0	0	0.0181921	0	0	0	0.0133355	0	0	0	0.0286757	0	0	0	0.00842166	0	0	0.0243965	0.0172045	0	0	0.0528864
AC245033.1	0	0	0.00416294	0	0	0.0099326	0	0.0126826	0	0	0.010551	0	0.0102897	0.0600664	0	0.015543	0	0.0400661	0	0.0054421	0	0.017786	0	0	0	0	0	0	0	0	0	0	0.0113264	0	0	0.00833357	0.0245545	0	0	0	0	0	0	0	0	0.0244709	0.00795309	0
CPEB1	0.0826488	0.086045	0.13177	0.167815	0.0962836	0.0796744	0.0972332	0.0545338	0.10272	0.155513	0.089777	0.108411	0.0749888	0.107315	0.112838	0.0985231	0	0.0831998	0.123146	0.167199	0.107204	0.176614	0.0737845	0.0863303	0.105677	0.113834	0	0.143468	0.0744514	0.149063	0.0992942	0.174407	0.104235	0.0702028	0.0671156	0.100171	0.0333181	0.0519267	0	0.15749	0.0824251	0.139888	0.204711	0.0953211	0.108887	0.127759	0.0628459	0.242138
AP3B2	0.197272	0.265697	0.348003	0.315221	0.385783	0.260187	0.46999	0.552295	0.47128	0.465524	0.355026	0.396116	0.344062	0.323126	0.52386	0.366097	0	0.292532	0.32052	0.354526	0.381	0.51633	0.382061	0.469378	0.316711	0.446043	0	0.202602	0.244651	0.261011	0.240275	0.46857	0.474072	0.420666	0.325019	0.405993	0.497233	0.418486	0	0.414415	0.448584	0.261712	0.337364	0.344323	0.46424	0.553456	0.538275	0.403389
FSD2	0.0308016	0.0264057	0.0409175	0.0864446	0.062288	0.0509443	0.0303443	0.022891	0.0703308	0.0107762	0.0165517	0.0209628	0.0080487	0.201718	0.0365433	0.0315098	0	0.0785782	0.0188573	0.0054421	0.0387864	0.0349097	0.0125905	0.0198022	0	0	0	0	0.0957385	0.0639411	0	0.0356414	0.008555	0.0701812	0	0.0133433	0.0373549	0	0	0.0324131	0.00700414	0	0	0	0.00576716	0.0204172	0.0112543	0
WHAMM	0.0878577	0.0769121	0.115912	0.0976944	0.0573226	0.110516	0.0964564	0.190241	0.0718651	0.12386	0.144835	0.0678572	0.10865	0.0600664	0.142785	0.208629	0	0.238647	0.140229	0.110993	0.142946	0.150187	0.102686	0.20302	0.197988	0.106866	0	0.135616	0.107789	0.0084178	0.202609	0.174924	0.130381	0.228569	0.0579743	0.103817	0.164559	0.102348	0	0.0447651	0.112014	0	0.221912	0.11676	0.117715	0.137313	0.146785	0.260643
HOMER2	0.070245	0.144561	0.130842	0.136952	0.0969941	0.0998947	0.113334	0.160574	0.101733	0.105913	0.148443	0.0934863	0.092059	0	0.114063	0.213965	0	0.110451	0.169622	0.116743	0.0767504	0.151565	0.15484	0.3099	0.070677	0.101897	0	0.0950644	0.102812	0.104651	0.294109	0.139436	0.115767	0.105137	0.0697526	0.192883	0.0774956	0.0331473	0	0.0324131	0.156492	0.0713628	0.206673	0.0257844	0.0788374	0.173863	0.0906165	0.213005
C15orf40	0.0971376	0.113075	0.0635013	0.120141	0.0614969	0.145589	0.0173	0.108975	0.159414	0.205354	0.0752283	0.120855	0.0562453	0.163523	0.221029	0.146796	0	0.10042	0.13458	0.14528	0.1611	0.144766	0.0486527	0.136529	0.0792974	0.0727287	0	0.109772	0.188449	0.126116	0.10786	0.285699	0.111221	0.0781021	0.0562497	0.124637	0.142258	0.150317	0	0.212222	0.0957876	0.132887	0.0786608	0.111673	0.0628605	0.0465269	0.117978	0.150912
BTBD1	0.32466	0.178323	0.208866	0.160973	0.200717	0.266756	0.245329	0.242138	0.288964	0.249576	0.251315	0.145186	0.180742	0.254383	0.16494	0.304003	0	0.215942	0.362762	0.239555	0.268786	0.330506	0.133059	0.357583	0.259948	0.2768	0	0.202804	0.358491	0.127999	0.0992942	0.226388	0.277104	0.213812	0.309089	0.292854	0.300653	0.152899	0	0.157328	0.261017	0.191255	0.363972	0.24641	0.36304	0.246782	0.346395	0.331184
TM6SF1	0.0553063	0.0358936	0.108886	0.160828	0.178507	0.134117	0.163549	0	0.178603	0.15184	0.114836	0.082275	0.0767608	0.194502	0.0366665	0.250923	0	0.0896643	0.118445	0.190813	0.1171	0.196418	0.062244	0.0897264	0.143596	0.0738702	0	0.0732655	0.0998271	0.125344	0	0.287574	0.158913	0.0777411	0.117061	0.170735	0.0873073	0.0673519	0	0.319531	0.08878	0	0.086809	0.031264	0.110584	0.0992211	0.210415	0.376943
HDGFL3	0.344188	0.379935	0.565932	0.486415	0.577352	0.464296	0.60393	0.419001	0.590737	0.564359	0.5756	0.412687	0.474959	0.542051	0.48131	0.432031	0	0.484974	0.53636	0.513536	0.541115	0.67495	0.481093	0.459668	0.658196	0.445226	0	0.262231	0.561525	0.428964	0.836995	0.39799	0.415444	0.512084	0.242021	0.539604	0.653072	0.551422	0	0.590286	0.4936	0.379543	0.314824	0.358616	0.552811	0.441709	0.605065	0.750472
BNC1	0	0	0.006022	0	0.00873041	0	0	0	0.00564311	0	0.00628818	0	0	0	0	0	0	0	0	0	0.0108108	0	0	0	0	0	0	0	0	0	0	0	0	0	0	0	0	0	0	0	0	0	0	0	0	0	0	0
SH3GL3	0.682544	0.795364	0.74782	0.787263	0.732473	0.839238	0.953586	0.808652	0.808203	0.715384	0.712825	0.782097	0.663501	0.818894	0.521284	0.81907	0	0.523956	0.752418	0.854105	0.728883	0.923962	0.647609	0.926041	0.91676	0.6978	0	0.838355	0.873946	0.776931	0.661965	0.90687	0.925044	0.794569	0.765188	0.804259	0.938286	0.60506	0	0.910238	0.652013	0.86651	1.00675	0.644168	0.862538	0.690314	0.866252	0.825791
ADAMTSL3	0.0871325	0.0724937	0.11089	0.089885	0.0513086	0.073563	0.104494	0.0737031	0.0648623	0.0766017	0.0422191	0.114708	0.0957174	0.0515592	0.0644501	0.129192	0	0.0523651	0.101751	0.0698015	0.0820373	0.165152	0.0587321	0.0248766	0.0587898	0.147389	0	0.12353	0.142265	0.0493949	0.101216	0.0911246	0.103477	0.124788	0.130927	0.125888	0.139808	0.0804073	0	0.164916	0.104512	0.0420696	0.080371	0.0401215	0.0637405	0.0514693	0.0516227	0.0482664
UBE2Q2L	0.0569977	0.0938188	0.0719136	0.100935	0.0587138	0.117274	0.0315907	0.0387043	0.0774826	0.0650528	0.114408	0.0852766	0.0923551	0	0.0559191	0.111993	0	0.124742	0.0731575	0.0360082	0.0472168	0.0991922	0.0840714	0.0954682	0.0363624	0.0706998	0	0.106916	0.0604592	0.125514	0	0.0332258	0.0717322	0.0524546	0	0.0556127	0.0217174	0.140572	0	0.145683	0.0467255	0	0	0	0.0314038	0.0820855	0.153405	0
GOLGA6L4	0.0106398	0.0164133	0.0170351	0.00938942	0	0.0309963	0.0271491	0.0316598	0.0431349	0.0272123	0.0211978	0.0223196	0.0589559	0	0.08848	0.0212717	0	0.01768	0.00403748	0.00890514	0.014683	0.00764969	0.0492499	0	0.0229079	0	0	0	0.0160132	0.025217	0	0.037917	0.0351467	0.0254064	0	0.0279216	0.014877	0.0254923	0	0.0411725	0.0448196	0.0401285	0.0181826	0.0265233	0.00968907	0.0457376	0	0.0456102
ZSCAN2	0	0	0.0221366	0.0224302	0.041119	0.0528279	0.0414599	0.056228	0.0456732	0.0581261	0.0161995	0.0308885	0	0.11791	0.0582944	0.0217601	0	0.0190971	0.0218073	0.051895	0.0224201	0.0544005	0.0157282	0.0207654	0.0332867	0.0574829	0	0.0188606	0.0446142	0.0692796	0.101216	0.12329	0.0367725	0.0358414	0	0.0341273	0.0575613	0.0116201	0	0	0	0.0576683	0.0814553	0.0215528	0.00916467	0	0.111104	0
WDR73	0.10736	0.107929	0.12193	0.234036	0.194622	0.173091	0.238883	0.196518	0.29891	0.227712	0.120313	0.0673812	0.0731871	0.412054	0.207925	0.251985	0	0.307472	0.212369	0.13499	0.229233	0.156634	0.0902555	0.387347	0.126042	0.0388585	0	0.0708341	0.129767	0.111424	0.110604	0.158109	0.172524	0.360533	0.162108	0.161874	0.284931	0.230562	0	0.131278	0.209335	0.0706384	0.300459	0.0721237	0.134029	0.191067	0.236474	0.294419
NMB	0	0	0.00769012	0.0408296	0.00636812	0	0	0	0.0133861	0.00926799	0	0	0	0	0	0.0188844	0	0.0560381	0.0105416	0	0.00677067	0	0	0	0.00705951	0.0111228	0	0.0206253	0	0	0	0	0	0.0148099	0	0.0154959	0	0	0	0	0	0	0	0	0	0.0318173	0	0.0407138
SEC11A	0.0612208	0.102878	0.106221	0.13237	0.13972	0.129048	0.18008	0.168779	0.220515	0.145572	0.0775983	0.096868	0.177395	0.159736	0.126186	0.193102	0	0.194067	0.164064	0.2041	0.17816	0.182197	0.131464	0.209524	0.119294	0.0830294	0	0.114878	0.115182	0.169519	0.371058	0.220089	0.114125	0.170828	0.0421646	0.158384	0.100339	0.102698	0	0.100681	0.239199	0	0.0891198	0.115141	0.102916	0.186107	0.118656	0.335054
ZNF592	0.100222	0.104615	0.15216	0.174397	0.17522	0.0980306	0.119415	0.248423	0.219353	0.207546	0.19233	0.136721	0.12444	0.254584	0.179778	0.152678	0	0.128561	0.228193	0.149958	0.163989	0.18513	0.0994439	0.21871	0.119045	0.170484	0	0.14041	0.112137	0.147997	0.111044	0.120425	0.140919	0.176724	0.0823221	0.221981	0.121297	0.11642	0	0.161845	0.186543	0.089037	0.216849	0.0819378	0.145225	0.123647	0.189028	0.167113
ALPK3	0.0333231	0.0304129	0.0382169	0.0320114	0.0322623	0.0157382	0.0900302	0.0166405	0.0569911	0.032965	0.0326434	0.066825	0.00454405	0	0.082406	0.0303782	0	0.035642	0.0258517	0.0392499	0.0355017	0.0760327	0.0969566	0.0681946	0.031975	0.00982043	0	0.0655592	0.0579338	0	0	0.0442024	0.00989553	0.0329879	0.0583179	0.0329653	0.0774631	0.0583818	0	0	0.0667214	0.107636	0.0606267	0.0334784	0.0264666	0	0.0653849	0.0284664
SLC28A1	0.0397669	0.00960575	0.00407747	0	0.020901	0.0145015	0	0	0	0	0.00426106	0	0	0.0381149	0	0.0177283	0	0	0.00339068	0	0	0.0136026	0	0	0	0	0	0	0.0166849	0	0	0	0	0.0164463	0	0	0	0	0	0.0163084	0	0	0	0	0	0	0	0
PDE8A	0.737888	0.846434	0.803015	0.704022	0.849785	0.611689	0.492422	0.729331	0.954087	0.944648	0.803032	0.790685	0.695014	0.940049	0.870333	0.774875	0	0.911593	0.774969	0.880394	0.908842	0.98705	0.642931	1.1643	0.655465	0.889494	0	0.636526	0.975065	0.752681	0.416379	0.846391	0.805225	0.850678	0.80621	0.970247	0.750869	0.714838	0	0.693061	0.964822	0.719868	1.19829	0.457031	0.675271	0.584894	0.914461	0.75916
AKAP13	0.0313462	0.0725273	0.108064	0.142319	0.086061	0.0617403	0.132384	0.0379813	0.0469041	0.030279	0.0406974	0.0197147	0.0230299	0	0.0365433	0.0186541	0	0.0520528	0.0935163	0.0406558	0.0337114	0.0917417	0.0509181	0.0533695	0.0519399	0.10291	0	0.0446617	0.0626793	0	0	0.12259	0.0923542	0.0457478	0.0508733	0.0151545	0.0652587	0.0138957	0	0.0416685	0.0795177	0	0.0261459	0	0.0347536	0.0786693	0.117063	0.160916
KLHL25	0.0149612	0.0269308	0.036361	0.0047021	0.053135	0.0404968	0.129415	0.0712631	0.0764621	0.0615247	0.0270058	0.0266906	0.0125729	0.0515592	0.0340064	0.0506997	0	0.0149535	0.032638	0.0226197	0.0156359	0.0488609	0	0.0265125	0.0282474	0.0927376	0	0.022141	0.0554918	0.0306391	0	0.0163884	0.0288467	0.045883	0.0702052	0.007734	0.0824565	0.0426433	0	0	0.00918692	0	0.0257248	0.11207	0.0514746	0.0618852	0.0736087	0.0440542
AGBL1	0.222578	0.284947	0.223863	0.214315	0.16934	0.0740023	0.0608789	0.075716	0.150477	0.209154	0.0981846	0.134897	0.0931223	0.138646	0.380536	0.1594	0	0.151639	0.204255	0.245908	0.132115	0.196564	0.207995	0.311817	0.171386	0.0254242	0	0.32654	0.13372	0.200936	0	0.157878	0.174754	0.0829741	0.0848995	0.133327	0.0869714	0.157075	0	0.180282	0.293758	0.238357	0.230079	0.109867	0.108413	1.194	0.219085	0.723613
NTRK3	1.25459	1.64152	1.73214	1.75434	1.81837	1.67982	1.48682	1.76619	1.92384	1.69112	1.63902	1.68466	1.64154	1.74894	1.5586	1.75444	0	1.49196	1.63952	1.81337	1.67628	1.88886	1.62189	1.92361	1.68182	1.55791	0	1.51303	1.79446	1.5156	1.6473	1.91845	1.81412	1.62258	1.45498	1.76903	1.71294	1.68726	0	1.90151	1.92394	1.41889	1.71894	1.3799	1.37682	2.33662	2.00926	1.78358
MRPL46	0.0673924	0.0245849	0.0167992	0.0377719	0.0402778	0.0327354	0.0577548	0.0850831	0.0663301	0.0325067	0.0421634	0.0161659	0.0142027	0.0570336	0.0483939	0.0965478	0	0.0164404	0.0579561	0.0442078	0.073727	0.062336	0	0.0788058	0.0236447	0.0239618	0	0	0.0599848	0.0415699	0	0.0958192	0.0218768	0.0380913	0	0.0341281	0.051272	0.071976	0	0.0957581	0.0487311	0	0.0472773	0.00651353	0.039258	0.128522	0.0307724	0.0878312
MRPS11	0.0449212	0.071427	0.146606	0.195946	0.0963836	0.0874399	0.143398	0.17991	0.213405	0.109638	0.128066	0.0506743	0.0802315	0.205244	0.139637	0.137254	0	0.104225	0.143679	0.18004	0.105357	0.184116	0.127213	0.173381	0.103445	0.0503433	0	0.0734993	0.137265	0.0612515	0.199536	0.244205	0.173815	0.160432	0	0.182111	0.196776	0.0996916	0	0.171006	0.13779	0.0476428	0.157474	0.0245924	0.0741992	0.201942	0.127481	0.272248
DET1	0.0714096	0.0349146	0.105398	0.0654593	0.106004	0.0696541	0.0394781	0.108654	0.0473162	0.112464	0.088935	0.0773019	0.109295	0.0465848	0.131306	0.0838199	0	0.0765608	0.031914	0.0728438	0.0391856	0.0842022	0.0826408	0.0964912	0.101535	0.0587483	0	0.0185962	0.104169	0.0864184	0.111044	0.0443981	0.106565	0.120563	0.0872921	0.0984945	0.0762448	0.0788482	0	0.0417824	0.0839345	0.103138	0.0341661	0.0742332	0.0916949	0.122873	0.10567	0.159637
AEN	0.00993727	0	0.00740002	0	0	0.0239589	0	0.0366669	0.00545562	0.0198892	0.0198803	0	0	0.0600664	0	0.0185541	0	0	0.0227627	0	0.00501528	0.013524	0	0	0.00992489	0.00853701	0	0	0	0	0	0.0411256	0.00334391	0.0261806	0.0421646	0	0.0143937	0	0	0	0	0.0132815	0.0344047	0.0302105	0.0234451	0.0318173	0.0352279	0.0270518
ISG20	0	0	0.0230737	0.0262611	0.00682973	0.00790154	0	0.0266081	0.0163922	0	0.0128538	0	0.00971814	0	0	0	0	0	0.024084	0.0168407	0.0237953	0.00696362	0	0	0.010295	0	0	0	0.017866	0.01673	0	0.0187113	0	0	0	0	0.00990827	0	0	0	0	0	0	0	0	0	0.0213042	0
ACAN	0.0147939	0	0.0136519	0.0178368	0.0254987	0	0.0588095	0.00999746	0.0162316	0.00991836	0.0101615	0	0.009679	0	0.0366665	0.0158775	0	0.0183462	0.0229021	0.00577563	0.0134381	0	0.0434392	0	0	0.0425693	0	0.0234965	0.0152866	0	0	0.0217083	0.00715606	0.0138622	0.0273372	0.00980383	0.0104568	0.0382739	0	0.0472689	0.0255474	0	0	0	0	0.0265215	0.0198683	0
HAPLN3	0	0	0	0	0	0	0	0	0	0	0	0	0	0	0	0	0	0	0	0	0	0.0096584	0	0	0.0141755	0	0	0	0.0152866	0	0	0	0	0	0	0	0	0	0	0	0	0	0	0	0	0	0	0
MFGE8	0.0449333	0.0181366	0.011044	0.00670821	0	0.0110994	0.0274843	0	0.0182325	0.00520705	0.00742086	0.00987162	0	0.0439143	0	0	0	0	0.00568372	0	0.0154768	0.00587435	0.0325752	0	0.00992489	0	0	0	0.0102481	0	0	0.0241149	0.0333306	0	0	0	0	0.0569596	0	0	0	0	0.028337	0	0	0.0265215	0.0116547	0
ABHD2	0.619644	0.517945	0.692294	0.600918	0.668102	0.61564	0.593389	0.727737	0.840063	0.762592	0.747197	0.749012	0.686686	0.756493	0.842512	0.616242	0	0.797899	0.768191	0.737554	0.769518	0.84499	0.694065	0.864357	0.737074	0.694441	0	0.571449	0.652422	0.530022	0.996723	0.776355	0.741796	0.615927	0.547243	0.818538	0.861835	0.826916	0	0.695338	0.812107	0.490145	0.676016	0.392053	0.821073	0.874434	0.854523	0.99206
RLBP1	0	0	0	0	0	0	0	0	0.00529734	0	0	0	0.00666205	0	0	0.0163287	0	0.0190971	0	0	0	0	0.0177098	0	0.00592543	0.00702208	0	0	0.0113174	0	0	0	0.00521109	0	0	0	0.0102358	0	0	0	0	0	0	0	0.016511	0	0	0
FANCI	0.0774645	0.0459832	0.0161802	0.0189568	0.0203714	0.0823964	0	0.0107745	0.0509929	0.0483496	0.0363835	0.0553959	0.0349288	0.0469689	0.0920344	0.0162022	0	0.10854	0.0244392	0.048618	0.0675388	0.141422	0	0.0494957	0.0216542	0.0639295	0	0.0190159	0.0804495	0.0479465	0	0.124004	0.0396517	0.0327324	0	0	0.03763	0	0	0.0871409	0.0504054	0	0.0737896	0.0184616	0.0561496	0	0.0525266	0.104042
POLG	0.064073	0.0912881	0.0394567	0.044948	0.103416	0.0872488	0.170961	0.116427	0.126126	0.0921501	0.069907	0.0438996	0.0580148	0.12126	0.0938137	0.114353	0	0.135374	0.115444	0.0897177	0.152626	0.0396983	0.0331242	0.0317612	0.150138	0.0914482	0	0.110327	0.0538736	0.0516287	0	0.029375	0.0657705	0.0569722	0	0.0892253	0.0746402	0.0666681	0	0.0761657	0.0674156	0.0503241	0.0982088	0.075642	0.109706	0.0204172	0.0400969	0.159743
RHCG	0	0	0.0199983	0.0356682	0	0.00859905	0	0.012897	0.0314553	0.0211487	0.00590246	0.0324186	0	0.0381149	0	0.0137815	0	0.0118602	0.0037813	0	0.0262491	0.0176061	0.019535	0.0470446	0.008619	0	0	0	0	0	0	0.0664698	0.0123118	0.0381855	0	0.0228186	0	0.0666677	0	0.0417824	0.0100285	0	0	0	0.0106847	0.0745773	0.0301891	0
TICRR	0	0	0	0	0.0069561	0	0	0.0154476	0.0104311	0	0	0	0.0131635	0	0.0632269	0	0	0.0183462	0.00513035	0	0	0.0191212	0	0.0327386	0	0.00982043	0	0	0	0	0	0	0	0	0	0	0	0.0136049	0	0.0215489	0	0	0	0	0	0	0	0
KIF7	0.0526531	0.00783842	0.014895	0.0352922	0.0159717	0.0300061	0	0.0121452	0.0307969	0.0348476	0.0159354	0.0261889	0.01499	0	0	0.0311307	0	0.0562692	0.0252875	0	0.0566528	0	0.0711617	0.0670141	0	0.0122003	0	0.0290237	0.0148296	0.0245116	0	0.0610199	0	0.052972	0	0.00833357	0.0565851	0.0591672	0	0.0627214	0.0546096	0	0	0.0135058	0.0263656	0.0661181	0.0271437	0.0555182
PLIN1	0	0.0167495	0.0127123	0	0	0	0.0230615	0	0.00392052	0	0.00466557	0	0	0	0	0	0	0	0	0	0	0.0113439	0	0	0	0	0	0.0344587	0	0	0	0	0	0	0	0	0.0119192	0	0	0	0	0	0	0.0230969	0.0105304	0	0	0.0869788
PEX11A	0.0063122	0	0.0217928	0.0313557	0.0371467	0.0329957	0.0720992	0.0621256	0.0568454	0.0113548	0.0281626	0.00642855	0.0345773	0.0543493	0.0231408	0.0823441	0	0.0455826	0.0247085	0.0374813	0.0151936	0.0206454	0	0.0345971	0.0068926	0.0282843	0	0.0102026	0.0360676	0.0384288	0	0.0567756	0	0.0204783	0	0.0392212	0.0221621	0.0497495	0	0	0.0316767	0.0491013	0.0586928	0.0243965	0.0411554	0	0.0438208	0.0677655
WDR93	0	0	0.00866331	0.0172318	0	0	0	0.0162933	0.0184903	0.0064422	0	0.0564506	0.0297647	0.10311	0.0425505	0.0427814	0	0.0274001	0.0240299	0.00514933	0.0198852	0.0169748	0	0.0281822	0	0	0	0.0255516	0.0305075	0	0	0	0.00521109	0.0328624	0	0.00625352	0.0122538	0.0144735	0	0.0324131	0.0114819	0.0243046	0.0302192	0	0	0.019216	0	0.0833288
MESP1	0.0312332	0.00963654	0	0	0.0249764	0.0121084	0	0.0605702	0	0.0055184	0.0127566	0.02006	0.0431061	0.0465848	0.0359229	0	0	0	0.0882497	0.00867911	0.00872981	0.0381301	0	0.0731957	0.0700498	0.0237321	0	0.0173657	0	0.0212217	0	0	0.0139072	0.0312966	0	0	0.0300178	0.0136049	0	0	0.00830422	0	0.0218629	0.0318183	0	0	0	0.0284664
MESP2	0	0	0	0.0110831	0	0	0	0	0.00331181	0	0.00910503	0	0.0146854	0	0.0279839	0	0	0	0	0.0112688	0.00845983	0.00764969	0	0	0.0114254	0	0	0	0.0152866	0.0084178	0	0	0	0.0111733	0	0.024835	0	0	0	0	0	0	0	0	0	0	0	0.0800098
ANPEP	0	0	0	0	0	0.00434206	0	0	0.00461686	0	0	0	0	0	0	0	0	0	0	0	0	0	0	0	0	0	0	0	0	0	0	0	0.00429797	0	0	0	0.0117951	0	0	0.0350906	0.0181111	0	0.0620055	0	0	0	0	0.0482664
AP3S2	0.0300114	0.0156226	0.0447153	0.0208168	0.0309117	0.0328693	0.094429	0.0559524	0.0356716	0.0203811	0.0356738	0.0246408	0.0267249	0	0	0.0458462	0	0	0.0539719	0.0315367	0.0493328	0.0550752	0.0315724	0	0.0297011	0.0639756	0	0.0169789	0.0537412	0.0393832	0	0.0217881	0.00611398	0	0.0868868	0.0405377	0.041255	0.0102869	0	0	0.0487201	0.0326857	0.0344047	0.0333728	0.0686278	0.0261097	0.0427008	0.0377186
ZNF710	0.0799283	0.143857	0.0865256	0.0987841	0.0935025	0.0612105	0.115468	0.120314	0.199493	0.0740355	0.119759	0.0863609	0.117315	0.102724	0.153451	0.157502	0	0.0779248	0.138568	0.15968	0.104435	0.123351	0.118564	0.176722	0.0305268	0.0581617	0	0.0587251	0.0751513	0.0717651	0.164465	0.0703559	0.0751255	0.117629	0	0.0967007	0.0748476	0.105637	0	0.153334	0.0720171	0.113181	0.0932571	0.0882229	0.0370884	0.127174	0.138692	0.13094
IDH2	0.0663046	0.127054	0.0625676	0.141281	0.148458	0.0827283	0.0313548	0.106672	0.12356	0.10171	0.121564	0.121093	0.139774	0	0.220327	0.124292	0	0.0706942	0.11008	0.133641	0.169778	0.143538	0.164984	0.214835	0.113632	0.0275729	0	0.0514392	0.107267	0.122888	0.264384	0.236275	0.0803472	0.126641	0.131032	0.130276	0.0703148	0.0502528	0	0	0.183624	0.167971	0.166379	0.0336927	0.0794022	0.067544	0.134115	0.0476827
SEMA4B	0.174757	0.188363	0.219021	0.195538	0.239725	0.162685	0.19508	0.153665	0.264782	0.173801	0.13642	0.191219	0.193958	0.200397	0.268481	0.288958	0	0.155479	0.19564	0.309368	0.188753	0.342261	0.151361	0.368103	0.223823	0.247865	0	0.119234	0.105019	0.143871	0	0.232993	0.244099	0.171388	0.0970898	0.234644	0.174308	0.3054	0	0.146512	0.259598	0.258069	0.319525	0.151994	0.282124	0.312772	0.321383	0.324918
CIB1	0.0138184	0	0	0	0.0403296	0	0.0469055	0.0538159	0.0275831	0.0121204	0.00884147	0.00885526	0.0225078	0	0	0.0157523	0	0	0.0364831	0.00411697	0	0.0146511	0.0197228	0	0.0406543	0.00979387	0	0.0161921	0.0588043	0.0303332	0	0	0.0790893	0.0406609	0	0	0.0121225	0	0	0.0163084	0.0295155	0	0.107961	0.0193352	0	0	0.0197622	0
AC091167.7	0.0123613	0.0156226	0.00322185	0.00795836	0	0	0.0233783	0	0.0210339	0.0211272	0.00633066	0.0186357	0.00566223	0	0	0	0	0	0.0310314	0.0246834	0.0119326	0.0096584	0	0.019247	0.0167291	0	0	0	0	0.041706	0	0.0157615	0.00642194	0.0112762	0	0	0	0	0	0	0.0151928	0	0	0.0135058	0.0313883	0	0	0
AC091167.6	0.173718	0.137269	0.142817	0.0530165	0.0879076	0.0959953	0.332579	0.122655	0.13704	0.207132	0.142487	0.0884405	0.0903915	0	0.254038	0.0853865	0	0.118679	0.0907033	0.0708635	0.0963918	0.205498	0.0726795	0.159565	0.162021	0.133515	0	0.132374	0.0260715	0.139144	0.214766	0.0763098	0.315053	0.145752	0.0462917	0.221588	0.220715	0.22885	0	0.0831261	0.207914	0.0540337	0.0552053	0.217304	0.182719	0.144022	0.200693	0.335669
ZNF774	0.0420314	0.120482	0.0822699	0.0820193	0.0673425	0.0773458	0.0194211	0.147545	0.0742223	0.054473	0.0521991	0.0600632	0.080426	0.0570336	0.161714	0.082912	0	0.0635758	0.0499095	0.0684539	0.0549324	0.0671628	0.0458998	0.0915931	0.094905	0.043157	0	0.135106	0.0297598	0.095382	0	0.102669	0.069924	0.0655429	0.0462917	0.09471	0.119532	0.0680605	0	0.0550223	0.146646	0.0565299	0.0340731	0.0788088	0.0242879	0.122318	0.0678747	0.0501126
IQGAP1	0.162268	0.0950714	0.156608	0.119634	0.17353	0.145924	0.118667	0.149646	0.174856	0.160476	0.118889	0.124326	0.123209	0.160683	0.0603736	0.254651	0	0.264883	0.143081	0.155874	0.163368	0.218388	0.101393	0.234079	0.203744	0.147286	0	0.132309	0.249979	0.219138	0.117378	0.186843	0.203237	0.214356	0.0486044	0.161011	0.120824	0.159624	0	0.149421	0.154001	0.132061	0.15093	0.104908	0.0886472	0.22635	0.170998	0
CRTC3	0.337277	0.371103	0.418146	0.420306	0.408026	0.282914	0.324684	0.554231	0.621753	0.61158	0.497026	0.457634	0.396139	0.604687	0.475123	0.483443	0	0.433204	0.388345	0.458735	0.594715	0.697488	0.451238	0.685184	0.396437	0.379061	0	0.361676	0.547843	0.380488	0.263759	0.762576	0.509352	0.520959	0.4242	0.441617	0.397119	0.554285	0	0.39041	0.485692	0.629339	0.56087	0.387874	0.315159	0.684628	0.693341	0.431608
BLM	0	0.0221956	0.0125609	0.0205646	0.0440659	0.0135028	0.0287689	0.0200552	0.0153856	0.0106717	0.0232065	0.0274773	0.0163375	0.0469689	0.0483939	0.0169683	0	0.0832384	0.0266244	0.0294403	0.036187	0.0160167	0	0.0213136	0.044585	0.00882829	0	0.0184815	0.0297984	0.0682246	0	0.045903	0.0222102	0.0210687	0	0.0249224	0.0199799	0	0	0.0215489	0.0101527	0.0379154	0	0.0332668	0.0350751	0.0284011	0.0197136	0.0800098
FURIN	0.0834239	0.0550421	0.0649349	0.0524336	0.0466949	0.118907	0.0343112	0.0397867	0.0913065	0.047285	0.0712064	0.0672094	0.101349	0.156703	0.0362062	0.0593577	0	0.0437937	0.118922	0.0700407	0.0506784	0.117715	0.0435185	0.0742648	0.111891	0.0930101	0	0.0564147	0.0385533	0.0732647	0	0.162245	0.044184	0.0258259	0.0273372	0.039443	0.0720005	0.0863725	0	0.0347261	0.106562	0.0270304	0.183758	0.0674063	0.0993798	0.0514693	0.0922725	0.0440542
FES	0	0	0.00522431	0	0	0	0	0	0	0	0	0.00636389	0	0.0515592	0	0	0	0	0	0	0	0	0	0	0.00879261	0	0	0	0.0339616	0	0	0	0	0	0	0	0	0	0	0	0	0	0	0	0	0	0.0112543	0
MAN2A2	0.112022	0.102469	0.262179	0.107767	0.189005	0.151215	0.139768	0.182362	0.243786	0.161585	0.152635	0.101612	0.165158	0.264443	0.111155	0.23475	0	0.149154	0.237453	0.166022	0.193056	0.311591	0.114927	0.323862	0.174012	0.12344	0	0.0367548	0.136602	0.15451	0.446777	0.316811	0.206618	0.135648	0.12868	0.151983	0.320699	0.132359	0	0.057708	0.200296	0.105146	0.195586	0.121942	0.17115	0.113057	0.187893	0.345893
HDDC3	0.0491352	0.0394498	0.0391838	0.0371221	0.0638085	0.0565673	0.0684349	0.0392799	0.0538362	0.0395995	0.0541845	0.0224165	0.0451531	0.145688	0.0365433	0.059271	0	0.0418503	0.0673435	0.0756224	0.011218	0.0467391	0.0304561	0.0513891	0.0447871	0.0629923	0	0.0602139	0.0415749	0.0527828	0	0.0226483	0.0185643	0.0192529	0	0.0359783	0.0246506	0	0	0.0652187	0.0117727	0	0.0218629	0.0118324	0.0354915	0.0442033	0.0322742	0.0476827
UNC45A	0.150134	0.0974937	0.185028	0.163563	0.0915422	0.0530053	0.147973	0.148224	0.256808	0.129538	0.128943	0.103608	0.139649	0.604652	0.165443	0.247288	0	0.435619	0.193111	0.173679	0.1856	0.271333	0.139493	0.409406	0.154798	0.100458	0	0.135078	0.141989	0.177875	0.218464	0.362583	0.0955602	0.141906	0.187664	0.209247	0.128808	0.0984392	0	0.18037	0.222562	0.114537	0.289201	0.0933306	0.116879	0.318842	0.174064	0.278074
RCCD1	0.00993727	0.00957928	0.0405798	0.054258	0.0434762	0.0303686	0.0427111	0.0486183	0.0668328	0.0355988	0.0317309	0.0460495	0.0461915	0	0.101753	0.126969	0	0.0976729	0.0611979	0.020441	0.0591173	0.0731267	0.0152386	0.0758923	0.0948609	0.01468	0	0.0265931	0.0597222	0.0102002	0.0895578	0.0353768	0.0419182	0.0378688	0.106247	0.066449	0.107559	0.0824228	0	0.0677224	0.0407465	0.0287013	0.103334	0.0393479	0.0385951	0	0.0778511	0.0456102
PRC1	0.0306702	0	0.02378	0.0111286	0.0156413	0.00998602	0.0157218	0	0.0122765	0	0.00912614	0.0130209	0	0	0.0362062	0.0119316	0	0.0221292	0.0110093	0	0	0	0	0	0.0114254	0.0181409	0	0.0371108	0.0391763	0.018666	0	0.0217881	0.0113086	0	0	0.00688866	0	0	0	0	0	0	0	0	0	0	0	0
AC068831.7	0	0	0.0249726	0.030603	0.0272094	0	0	0	0.00478587	0.0182032	0.0226818	0.0126199	0.0102897	0	0.0390498	0.0120664	0	0	0.0174821	0.0141265	0	0.0114307	0.0412073	0.0327386	0.00592587	0.0490255	0	0.0259396	0	0.0277634	0	0.0446796	0.0122097	0.030328	0.0289125	0.0162711	0	0	0	0	0	0	0	0	0.0167127	0	0.0175311	0
SV2B	0.0645625	0.146086	0.116471	0.226227	0.056252	0.121316	0.130561	0.135166	0.136861	0.0900372	0.0914311	0.0957127	0.0999254	0.0557555	0.0706729	0	0	0.0458462	0.113909	0.0814752	0.0656134	0.0653049	0.103133	0.100917	0.0664269	0.15171	0	0.130715	0.120731	0.140662	0	0.108467	0.159449	0.0563334	0.196543	0.0350636	0.106337	0.0541099	0	0.0232162	0.0998326	0.195886	0.123037	0.130187	0.0552126	0.0621899	0.039831	0.1204
SLCO3A1	0.799147	0.923342	0.998402	0.810381	0.854734	0.829856	0.89081	0.879998	1.08691	1.13745	0.991983	1.0553	1.04929	0.493789	1.0457	1.07985	0	0.762101	0.801003	0.934166	1.14955	0.969174	1.00837	1.23137	0.838381	0.808208	0	0.623605	0.795103	0.730238	0.892676	1.05763	0.999266	1.01577	0.711131	1.11872	1.13319	1.03659	0	0.997619	1.04036	1.11176	0.736863	0.698138	0.752721	1.17053	1.26104	1.04544
ST8SIA2	0.0113475	0.0481062	0.00980868	0.0836978	0.0477572	0.0188675	0	0.0317773	0.0602768	0.0535055	0.0139554	0.039338	0.0251461	0.0649947	0	0.029312	0	0.0432315	0.044513	0.0462203	0.0462424	0.00715993	0.0765128	0.0562275	0.00839441	0.0521548	0	0.0563002	0.027441	0	0	0	0	0	0	0.0210523	0	0	0	0	0.0734483	0	0	0.0174211	0.00968907	0	0.128022	0.0642976
FAM174B	0.122193	0.17356	0.148928	0.125753	0.17197	0.0983066	0.141116	0.151527	0.219585	0.250762	0.212751	0.102266	0.136012	0.157056	0.0884733	0.173823	0	0.246289	0.145676	0.200597	0.159505	0.198567	0.161535	0.152467	0.175306	0.185102	0	0.125069	0.121482	0.197153	0.129019	0.135387	0.109441	0.251338	0.117603	0.195482	0.234469	0.291761	0	0.138119	0.14825	0.0883734	0.131693	0.0678208	0.197452	0.0769826	0.257381	0.365482
AC013394.1	0.240302	0.208703	0.221278	0.342553	0.392441	0.316977	0.208306	0.289727	0.32679	0.291413	0.362854	0.257477	0.24354	0.165066	0.309157	0.29652	0	0.188715	0.387199	0.315076	0.343103	0.332157	0.156601	0.51309	0.409107	0.253541	0	0.172975	0.331921	0.187481	0.0544865	0.51351	0.158351	0.30148	0.217081	0.227395	0.223058	0.118888	0	0.259133	0.309068	0.0920448	0.391924	0.0955603	0.259364	0.238183	0.274758	0.114909
CHD2	0.434448	0.481385	0.469603	0.357928	0.603957	0.458996	0.408875	0.495652	0.556063	0.53478	0.49309	0.503199	0.426304	0.606276	0.555788	0.505468	0	0.361167	0.409651	0.572167	0.543128	0.68367	0.40714	0.697467	0.608683	0.430763	0	0.421605	0.727681	0.43324	0.193545	0.604262	0.520949	0.628021	0.479673	0.45092	0.546137	0.513974	0	0.393367	0.484246	0.448865	0.57784	0.279927	0.616864	0.392579	0.619629	0.592641
RGMA	0	0	0.0207729	0.0399946	0.0448165	0.0131939	0.0172608	0.0346433	0.0119642	0	0	0	0	0	0	0.0313536	0	0.0401518	0	0	0	0.0401329	0	0	0	0.00517819	0	0	0	0	0	0	0	0.0258334	0	0	0.0265105	0.0120847	0	0	0.0168229	0	0	0.013952	0	0	0.010065	0.0377186
MCTP2	0.0136576	0.0064846	0.0175056	0	0.0162078	0.0118697	0	0	0.0111192	0	0.0101548	0	0	0	0.0364662	0	0	0	0.0162498	0	0.00878262	0	0	0	0.00861566	0.0164902	0	0	0	0.0245639	0	0.0664694	0.00632422	0	0	0	0.0111278	0	0	0	0.0120172	0	0.0245792	0.018316	0	0	0.0116547	0.0482664
NR2F2	0	0	0.00445847	0	0	0.0183861	0	0	0.0055213	0	0	0	0	0	0	0	0	0	0.00786345	0	0	0	0	0	0	0	0	0	0	0.0356272	0	0	0	0	0	0	0	0	0	0.0545325	0.0103486	0	0	0	0.00954896	0	0	0
ARRDC4	0.0381165	0.00963654	0.0402783	0	0.0298748	0.0354606	0.0239948	0.012897	0.0212674	0.00807798	0.0395917	0.0212789	0.0153552	0	0.0359229	0.0432493	0	0.0118602	0.0235124	0.0250062	0.013568	0.0522425	0.0223877	0.0327386	0.00975529	0.0141044	0	0	0.0167874	0.0143637	0	0.0360538	0.0249691	0	0	0	0.0168719	0.0120847	0	0.0534123	0	0	0	0.0119726	0.0206475	0.0855983	0.0106711	0.0800098
FAM169B	0.00993727	0	0.0112595	0.0595335	0.0268554	0.0223207	0	0.0124426	0.0288728	0.00530285	0.00311298	0	0.0065255	0	0	0	0	0.0125465	0.0135021	0.0054421	0.0115772	0.0111459	0.0205847	0	0.0315219	0.0147861	0	0.0177922	0.0156075	0.0116417	0	0	0	0	0	0.00688866	0	0	0	0	0	0	0	0	0.0162646	0	0	0.0853371
IGF1R	0.739637	0.975225	0.852637	0.900416	0.874488	0.709713	0.764149	0.722022	0.775716	1.03686	0.755998	0.792073	0.602749	0.468337	0.671184	0.850485	0	0.730393	0.848688	0.621035	0.746491	0.979937	0.564109	0.755224	0.743519	0.738324	0	0.931092	0.532126	0.944707	1.21433	0.717116	0.787348	1.04458	0.651847	0.831335	1.06345	0.794765	0	1.01744	0.890178	0.819086	0.775476	0.685637	0.858805	1.00197	0.81072	0.873723
SYNM	0.0163966	0.0578074	0.0461332	0.0492171	0.0354654	0.0082517	0.0529905	0.0258118	0.0344696	0.0376264	0.0242842	0.0122941	0.0560708	0	0.0701191	0.0712434	0	0.124304	0.0504426	0.0917413	0.0196732	0.0424257	0	0	0.0803451	0.0469187	0	0.0566719	0.0426623	0.0120509	0	0.0535908	0.0483864	0.0236668	0	0.0499148	0.0259585	0.0342515	0	0	0	0	0.0838209	0.0236268	0	0.0244709	0.0112153	0.0677655
TTC23	0.0352128	0.0864927	0.0319534	0.0122242	0.0147511	0.0167818	0	0.047225	0.0578896	0.0364309	0.0241886	0.0115351	0.0296173	0.133849	0.0311326	0.045249	0	0.0533285	0.0219196	0.0117704	0.0735944	0.0272317	0.03991	0.075397	0.0170071	0.0599553	0	0.0408562	0.0168069	0.0233659	0.111044	0.0135887	0.0501653	0.00881506	0	0.052964	0.0183969	0	0	0.0534123	0.0534133	0.0229519	0	0	0	0.0442033	0.0278808	0.0392961
LRRC28	0.526434	0.42436	0.414262	0.343865	0.461257	0.440117	0.412963	0.465872	0.479347	0.50149	0.456473	0.415815	0.431561	0.375226	0.32104	0.407102	0	0.447919	0.45515	0.472246	0.527991	0.46583	0.408664	0.520954	0.450757	0.368131	0	0.470909	0.423967	0.38147	0.221022	0.364677	0.445282	0.362503	0.220721	0.460906	0.361146	0.441517	0	0.612756	0.461311	0.451982	0.393231	0.286912	0.311782	0.532686	0.510995	0.549846
MEF2A	0.999294	1.04821	0.978211	0.627084	0.973993	0.953506	0.891555	0.978698	0.964087	1.02907	1.14499	0.928846	1.05619	0.725832	0.566649	0.935524	0	1.02616	1.07697	0.820389	1.00552	1.0856	0.788656	0.891849	1.1334	1.10901	0	0.90358	0.844493	0.985543	0.408665	0.934939	0.869162	0.748435	0.670525	0.849964	0.868625	0.887176	0	0.788355	0.893116	0.831459	1.01652	0.86271	1.01933	1.1384	0.990907	1.07122
LYSMD4	0.171859	0.105945	0.0874938	0.0657692	0.119769	0.134045	0.0733659	0.159027	0.172272	0.164447	0.095063	0.116879	0.111773	0.175576	0.194976	0.197252	0	0.0953346	0.182525	0.117283	0.152435	0.21659	0.078561	0.161582	0.0963024	0.056124	0	0.169057	0.143104	0.104924	0	0.268564	0.135	0.0593617	0	0.116634	0.0687997	0.0609134	0	0.148634	0.216353	0.158266	0.0898274	0.148198	0.041577	0.0498959	0.114993	0.0677625
ADAMTS17	1.02023	1.26846	1.16554	1.20375	1.27851	0.841812	1.32298	1.15044	1.34625	1.48274	1.24471	1.31521	1.17083	0.95964	1.82986	1.29357	0	1.36953	1.10861	1.39395	1.24035	1.37955	1.21974	1.46267	1.05562	1.15193	0	0.933154	1.06462	0.821554	1.16333	1.33038	1.28614	1.5221	1.14312	1.6872	1.31811	1.29174	0	1.24528	1.38708	1.04492	0.829396	1.07904	1.04612	1.16808	1.92033	1.40334
CERS3	0	0.0164363	0.00385333	0	0.00762013	0.00998602	0	0.0450421	0.00934623	0	0.0119267	0.0415372	0.0103058	0	0	0.0088533	0	0.0150931	0	0	0	0.0140708	0	0.0265125	0	0.0332521	0	0	0	0	0	0.0269524	0.00638119	0.015438	0	0.00736608	0	0.0128689	0	0	0	0	0	0	0	0.0237862	0	0
LINS1	0.0244173	0.183918	0.0963231	0.082461	0.198166	0.142493	0.100395	0.146874	0.168114	0.170422	0.137932	0.135956	0.0878828	0.17952	0.109499	0.142212	0	0.228265	0.166429	0.133656	0.130895	0.232292	0.0903922	0.0920409	0.152044	0.0680718	0	0.224422	0.0824615	0.171713	0.129019	0.088365	0.109637	0.170283	0.0872305	0.202794	0.120539	0.217373	0	0.223029	0.118272	0.0214776	0.155422	0.147165	0.14039	0.0717871	0.157181	0.203517
ASB7	0.0304956	0.146295	0.0752347	0.08275	0.124666	0.0862946	0.0648079	0.0862706	0.141769	0.105423	0.132188	0.126802	0.182902	0.0465848	0.057943	0.0928297	0	0.0283006	0.0753076	0.0785642	0.069266	0.120748	0.106392	0.268732	0.0798327	0.186729	0	0.0798498	0.0965903	0.106304	0.129019	0.153571	0.0846186	0.11679	0.111235	0.138285	0.112293	0.0558913	0	0.20357	0.0675879	0.0680418	0.117992	0.0296104	0.0795528	0.0888976	0.0780951	0.0666428
ALDH1A3	0	0	0.00766965	0	0	0.00808141	0.021065	0	0	0	0	0	0	0	0	0.0101773	0	0	0	0.0161996	0	0	0	0.0198022	0	0	0	0	0	0.0186521	0	0.0135887	0	0	0	0.0176678	0	0.0138957	0	0	0.00583312	0	0	0	0.00925186	0	0.0119357	0
LRRK1	0.0100268	0.0137971	0.082664	0.0906397	0.0444974	0.026755	0.0315565	0.0332703	0.0681637	0.0421938	0.0164742	0.024515	0.0268173	0.0954736	0.0585646	0.0785525	0	0.036156	0.0898195	0.081161	0.0341854	0.041968	0.0851526	0.0638172	0.0108056	0.0424377	0	0.0200424	0.0849447	0.0584512	0.228422	0.115459	0.0804368	0.0120466	0	0.0510042	0.0448518	0.0466385	0	0	0.0802126	0.0612848	0.0552598	0	0.0243853	0.0760252	0.0501899	0
CHSY1	0.29752	0.233842	0.304306	0.213132	0.251956	0.301137	0.240194	0.321354	0.313247	0.437149	0.229418	0.258961	0.242451	0.362799	0.333313	0.307487	0	0.464085	0.234201	0.215711	0.286057	0.43209	0.303282	0.30497	0.22941	0.200359	0	0.264047	0.177149	0.276324	0.111044	0.36624	0.260867	0.324963	0.324916	0.153485	0.319749	0.178098	0	0.278389	0.336699	0.171929	0.419698	0.300631	0.429627	0.479178	0.314536	0.550099
SELENOS	0.0742622	0	0.0767422	0.1216	0.0413071	0.0416613	0.0949784	0.142371	0.118627	0.0270329	0.0879137	0.0820519	0.0420766	0.0850839	0.114049	0.0624749	0	0.110877	0.10293	0.0142869	0.113172	0.11622	0.0865577	0.0808019	0.0553576	0.079816	0	0	0.0932326	0.0735166	0.16553	0.0582683	0.0255868	0.0713848	0	0.0297947	0.0967275	0.0466013	0	0	0.0619775	0	0.054193	0.0327444	0.0346821	0.0556035	0.0292593	0.0770147
SNRPA1	0.208638	0.15151	0.168116	0.235741	0.193956	0.229807	0.186242	0.171841	0.258007	0.180978	0.200877	0.216072	0.105802	0.356049	0.153783	0.323245	0	0.328875	0.253285	0.284282	0.186925	0.27253	0.10941	0.272653	0.143336	0.143958	0	0.114727	0.39796	0.0936714	0.21226	0.502889	0.14837	0.120689	0.0803359	0.129817	0.180575	0.0947062	0	0.0628414	0.178761	0.152528	0.225981	0.133353	0.259314	0.215751	0.130364	0.265686
PCSK6	0.118609	0.176407	0.0902792	0.139465	0.0972306	0.0601139	0.120789	0.138301	0.149932	0.0952747	0.191481	0.189503	0.115225	0.216054	0.0798995	0.142847	0	0.221657	0.179316	0.10775	0.104979	0.300614	0.197454	0.269227	0.0527962	0.109679	0	0.0765801	0.0656476	0.0845421	0.139059	0.240074	0.10723	0.217867	0.175921	0.153237	0.132178	0.0692208	0	0.177472	0.123486	0.165574	0.0764132	0.0119726	0.0493886	0.251812	0.209536	0.114058
TM2D3	0.189252	0.261723	0.287349	0.423563	0.325423	0.317481	0.483409	0.359451	0.403958	0.352274	0.323292	0.252244	0.308908	0.518064	0.267507	0.48299	0	0.399145	0.500389	0.288813	0.345387	0.444526	0.142328	0.373037	0.358716	0.270591	0	0.268581	0.219397	0.147047	0.322238	0.534095	0.19805	0.404925	0.239264	0.268	0.230271	0.243434	0	0.420393	0.394548	0.187571	0.216988	0.200657	0.264892	0.339504	0.224113	0.361301
TARSL2	0.386321	0.289407	0.426816	0.525899	0.411863	0.394399	0.278045	0.560533	0.484218	0.375607	0.480409	0.417894	0.373356	0.292914	0.406921	0.367401	0	0.388023	0.456675	0.365996	0.557632	0.504048	0.420419	0.375094	0.402737	0.389299	0	0.354025	0.457143	0.316251	0.357428	0.646515	0.333731	0.29546	0.335137	0.496869	0.356831	0.291115	0	0.196183	0.313228	0.390916	0.344187	0.385057	0.376549	0.367866	0.410445	0.453412
POLR3K	0.0114889	0	0.028045	0.0215605	0.022596	0.0250262	0.0773305	0.0619701	0.0642146	0.030908	0.0228282	0.0118886	0.0159694	0.0465848	0	0.0441437	0	0	0.0304791	0.0177708	0	0.0342729	0.0239146	0.0382306	0.0427765	0.00940932	0	0.0255516	0.0117714	0	0	0.0257644	0.0208173	0.0316393	0	0.0112292	0.0384566	0	0	0	0.0101527	0	0.0289814	0.0224158	0.022932	0.0521873	0.0186986	0.0370707
SNRNP25	0.0387804	0.0113669	0.0588237	0.0397394	0.0392713	0.078127	0.0385057	0.0290254	0.0623919	0.0399749	0.0553582	0.0255351	0.0486224	0.0543493	0.101753	0.0594277	0	0.0766907	0.0569389	0.0338406	0.021964	0.0654342	0	0.134327	0.0600962	0.0295536	0	0.021321	0.0264664	0.0546563	0	0.0604892	0.0607721	0.0391718	0.0508733	0.00965792	0.0266154	0.0280578	0	0.0445061	0.0571595	0	0.0792809	0.0443091	0.0439798	0.0204172	0.0168135	0.0407138
RHBDF1	0	0	0	0	0	0.0122608	0	0	0.0196324	0	0	0	0	0	0	0	0	0.0121569	0.00713017	0.0157152	0.0115772	0.00587435	0	0	0	0	0	0	0	0	0	0	0	0	0	0	0	0	0	0	0.0164653	0	0	0	0	0	0.0104326	0
MPG	0.079736	0.0592007	0.105183	0.184406	0.0982728	0.0902173	0.115874	0.120925	0.207891	0.0796851	0.10799	0.0685172	0.0775119	0.195108	0.15594	0.265278	0	0.187853	0.226657	0.0591596	0.184544	0.127788	0.0127463	0.341444	0.0980518	0.110035	0	0.0827092	0.103864	0.0495469	0	0.305079	0.0973034	0.111254	0	0.0436305	0.179079	0.119641	0	0.168084	0.0808049	0.0687516	0.0601233	0.0521883	0.0441383	0.171284	0.22564	0.146679
NPRL3	0.153769	0.283733	0.337729	0.231949	0.224059	0.139874	0.265633	0.260912	0.368181	0.247702	0.202605	0.166297	0.295418	0.483474	0.355279	0.343183	0	0.339011	0.301478	0.354485	0.371544	0.317365	0.294106	0.439192	0.210113	0.225083	0	0.248821	0.225354	0.293321	0.101216	0.359371	0.380874	0.341061	0.175343	0.265282	0.37057	0.19896	0	0.232823	0.344698	0.232804	0.142864	0.226028	0.294199	0.415217	0.313526	0.256452
HBM	0	0	0	0	0	0.0110909	0	0.0126826	0.0149521	0	0	0	0	0	0	0	0	0	0	0	0	0	0	0	0	0	0	0	0	0	0	0	0	0	0	0	0	0	0	0	0	0	0	0	0	0	0.00990376	0
HBA2	0	0	0	0.0121191	0	0	0	0	0.00856867	0	0.00872532	0	0	0.0557555	0	0	0	0	0	0	0	0.00487084	0	0	0.0160558	0	0	0	0.0268138	0.0147174	0	0	0	0	0	0	0	0	0	0	0	0	0	0	0	0	0.03137	0
HBA1	0	0	0	0	0	0	0	0.0172808	0	0	0.0040319	0	0	0	0	0.0159595	0	0	0.00534142	0	0.00912273	0	0	0	0	0	0	0	0	0.0115445	0	0	0	0	0	0	0	0	0	0	0	0	0	0	0	0	0	0
HBQ1	0	0	0	0.00994457	0.00609792	0	0	0	0.00601995	0	0.0113626	0	0	0.0621545	0	0	0	0.0329447	0.00706437	0.0133695	0.00945959	0.0121784	0.0261618	0	0	0	0	0	0	0	0	0	0	0	0.0823221	0	0	0	0	0	0.0206037	0	0	0	0	0	0.00795309	0
LUC7L	0.600074	0.655805	0.671543	0.668985	0.580336	0.505426	0.317896	0.612774	0.593597	0.469862	0.497061	0.690603	0.560911	0.529353	0.846418	0.586495	0	0.564383	0.449935	0.529226	0.701224	0.705692	0.454669	0.673384	0.546119	0.578353	0	0.476924	0.606991	0.529475	0.643687	1.09849	0.526311	0.602834	0.626053	0.673289	0.372491	0.38158	0	0.593293	0.699054	0.45419	0.913883	0.418725	0.575168	0.509631	0.624386	0.513481
FAM234A	0.0834125	0.176592	0.0695513	0.112428	0.125621	0.103201	0.0321943	0.100771	0.137265	0.148136	0.07509	0.12378	0.100442	0.19718	0.269521	0.179366	0	0.146362	0.116441	0.128613	0.12351	0.205977	0.0946297	0.0606885	0.0598187	0.0906576	0	0.134211	0.0885467	0.127088	0.150476	0.12112	0.129434	0.138878	0.0289125	0.167053	0.0992992	0.140285	0	0.0163084	0.185742	0.0435245	0.167178	0.166171	0.00968907	0.089536	0.153393	0.0555182
RGS11	0.24841	0.348294	0.283508	0.358056	0.349605	0.21241	0.380845	0.378719	0.488648	0.327928	0.30677	0.292791	0.296816	0.861222	0.192389	0.514198	0	0.363851	0.293027	0.309598	0.344721	0.314758	0.185944	0.420254	0.354449	0.336902	0	0.276859	0.280457	0.298953	0.31968	0.605467	0.513492	0.420847	0.130807	0.307457	0.414975	0.378224	0	0.260549	0.369129	0.313944	0.383912	0.269505	0.401475	0.270565	0.322259	0.187113
ARHGDIG	0.152054	0.089164	0.158736	0.307641	0.184441	0.193736	0.296087	0.224374	0.516002	0.192516	0.297427	0.15934	0.323306	0.435899	0.194135	0.34877	0	0.228957	0.525434	0.192215	0.245768	0.242694	0.201303	0.569006	0.293892	0.162989	0	0.104988	0.229457	0.176321	0.249037	0.387703	0.181003	0.305492	0.0702052	0.0780281	0.347972	0.181678	0	0.127327	0.100176	0.0433282	0.165378	0.238824	0.170166	0.254395	0.095357	0.362331
PDIA2	0.220484	0.175417	0.228461	0.130273	0.204164	0.19883	0.272503	0.413497	0.185006	0.123806	0.176525	0.096414	0.165956	0.425128	0.370669	0.27592	0	0.219024	0.180179	0.201506	0.126998	0.253227	0.0966165	0.0479844	0.127016	0.255974	0	0.250867	0.227879	0.216741	0.239623	0.251553	0.297064	0.177858	0.0647528	0.256776	0.283749	0.163455	0	0.0822928	0.218139	0.143618	0.206944	0.21231	0.187986	0.165821	0.183219	0.200192
AXIN1	0.14293	0.10978	0.0857193	0.0929742	0.0453224	0.0884189	0.102924	0.0761149	0.171844	0.165258	0.133548	0.173869	0.157422	0.276905	0.0714986	0.142627	0	0.120315	0.1182	0.187165	0.119302	0.252979	0.15558	0.211747	0.103259	0.0882235	0	0.0564146	0.0539223	0.0693431	0.202609	0.103526	0.156345	0.0662662	0.0508733	0.219298	0.173024	0.225011	0	0.219489	0.176744	0.212174	0.273775	0.0966712	0.0876965	0.0786705	0.250876	0.0894087
MRPL28	0.0413939	0.00957928	0.0571315	0.0326977	0.0392418	0.0357704	0.114197	0.120578	0.0936496	0.0434398	0.0296078	0.0126478	0.0494088	0	0.0390498	0.0695146	0	0.0337217	0.089684	0.0474162	0.0221505	0.0561203	0.100852	0.0472141	0.0780511	0.0303688	0	0.0488921	0.0461833	0.0188924	0.111044	0.110742	0.0919893	0.0155181	0	0.0410124	0.106967	0	0	0	0.0252255	0.0203841	0.0540049	0.0733254	0.0597523	0.0277706	0.0435354	0.0849062
TMEM8A	0.0643095	0.032821	0.0998867	0.0684274	0.0954201	0.064486	0	0.0528069	0.0365099	0.0270755	0.0563506	0.00865731	0.110493	0.12126	0.0252531	0.068376	0	0.163556	0.0573941	0.0959511	0.0850136	0.114614	0.0729255	0.167803	0.0157594	0.0301712	0	0.0523225	0.0317814	0.0120509	0	0.216837	0.0279641	0.0981374	0.0273372	0.0252533	0.0196505	0.0572602	0	0.170431	0.142312	0.0917467	0.116707	0.0150318	0.0418395	0.0900216	0.130343	0.0725206
NME4	0.0823262	0.0797643	0.108652	0.162469	0.169926	0.121164	0.0980567	0.109918	0.196398	0.154022	0.0994868	0.0876099	0.134523	0.196445	0.130319	0.0893314	0	0.158016	0.14885	0.128677	0.071227	0.0882793	0.0516616	0.22258	0.112834	0.0788175	0	0.149091	0.0920741	0.224796	0	0.19274	0.120508	0.136976	0	0.19551	0.209034	0.155703	0	0.124782	0.0821432	0.138589	0.116782	0.114247	0.0972435	0.0942677	0.154589	0.0936001
DECR2	0.010883	0	0.02549	0	0.022201	0.031724	0.0584491	0.0485126	0.041903	0.00520705	0.00830213	0.0200807	0.0194024	0.0557555	0	0.0115828	0	0	0.058794	0.0176088	0.024768	0.0188372	0	0.0248766	0.0482957	0	0	0.0776286	0	0.0120509	0.238353	0.0237893	0.0283294	0.0240215	0.0579743	0.0135818	0.0248794	0	0	0	0.0175817	0	0.028337	0.018316	0	0	0.00822639	0.185861
RAB11FIP3	0.607622	0.64421	0.735067	0.510704	0.59881	0.547519	0.629634	0.668608	0.767701	0.556399	0.635463	0.673004	0.70317	0.72173	1.22807	0.707763	0	0.939814	0.523709	0.748601	0.593148	0.773908	0.791056	0.591269	0.545981	0.655579	0	0.403753	0.68394	0.60637	0.681549	0.915001	0.806553	0.599813	0.675141	0.792098	0.711666	0.746709	0	0.617669	0.880855	0.757821	0.78685	0.472735	0.650086	0.911958	0.874247	0.913012
CAPN15	0.0334696	0.0789983	0.0750247	0.107124	0.0870958	0.0289913	0.119091	0.0747492	0.1375	0.092896	0.0818426	0.0901564	0.031839	0.111383	0.118872	0.0770278	0	0.0982765	0.0671575	0.161372	0.112984	0.10244	0.0749198	0.140562	0.0702388	0.0941089	0	0.0868638	0.0460609	0.0942583	0.195081	0.156164	0.12019	0.0696491	0.109432	0.104805	0.0398669	0.0927537	0	0.0824362	0.0704846	0.0507611	0.0163114	0.0524974	0.0939993	0	0.12678	0.192649
PRR35	0	0	0	0	0	0	0	0	0	0	0	0	0	0	0	0	0	0	0	0	0	0	0	0	0	0	0	0	0	0	0	0	0	0	0	0	0	0	0	0	0	0	0	0	0	0	0	0
PIGQ	0.0792664	0.134165	0.170828	0.0678955	0.118149	0.0790163	0.149707	0.11957	0.170301	0.103895	0.0743061	0.109336	0.140431	0.342137	0.122291	0.14184	0	0.0693935	0.117706	0.159206	0.0852776	0.108744	0.113807	0.0855569	0.146632	0.0756705	0	0.0368844	0.20305	0.0699521	0.117378	0.137277	0.156732	0.0698144	0	0.0993631	0.123222	0.192843	0	0.192733	0.110016	0.115591	0.225029	0.0640815	0.084988	0.198509	0.0934759	0.137091
RAB40C	0.106924	0.196518	0.203915	0.135977	0.162896	0.12121	0.145373	0.161582	0.189214	0.192989	0.107733	0.248802	0.130701	0.0850839	0.372199	0.170391	0	0.27618	0.23187	0.177026	0.176021	0.231631	0.235924	0.191459	0.114628	0.103855	0	0.113583	0.097406	0.224763	0.235274	0.200904	0.10377	0.245396	0.229874	0.195369	0.164506	0.243246	0	0.186382	0.258389	0.208202	0.240671	0.131746	0.199837	0.100489	0.231462	0.127383
WFIKKN1	0.01013	0.0236958	0	0	0.00898729	0	0.0386355	0.0154512	0.00831862	0.0145047	0.00759176	0.0138063	0.0123767	0	0	0	0	0	0.00550357	0.00741083	0.0196732	0.0163983	0	0	0.0166253	0.0380865	0	0.0173657	0	0	0.129019	0.0242144	0.0549076	0.00914888	0	0	0.0245545	0.0144735	0	0	0.0129093	0.0214776	0	0.0116799	0.0340015	0	0.0312418	0.0370707
METTL26	0.119143	0.0964947	0.103786	0.109959	0.0176448	0.132407	0.0926854	0.228104	0.195797	0.0718289	0.0761852	0.0610219	0.0972757	0.140965	0.135616	0.154961	0	0.0533834	0.112702	0.0605442	0.0838014	0.10542	0.0452902	0.112739	0.198824	0.0962646	0	0.0543601	0.119054	0.0595152	0.218577	0.118541	0.0775159	0.085056	0	0.0725766	0.140536	0.113877	0	0.114582	0.0516805	0.0495709	0.0822933	0.0681731	0.163169	0.0963047	0.088013	0.160893
MCRIP2	0.0796456	0.150734	0.119607	0.149629	0.192148	0.0645083	0.15073	0.151801	0.23029	0.101794	0.0779565	0.0757761	0.0672166	0.305841	0.0639068	0.225996	0	0.257745	0.289073	0.180232	0.185415	0.252896	0.11432	0.172904	0.167056	0.101116	0	0.0232163	0.13026	0.143693	0.162347	0.220259	0.155137	0.248311	0	0.0980341	0.177082	0.100862	0	0.168296	0.144884	0.113259	0.26397	0.0505589	0.239666	0.209395	0.181648	0.15303
WDR90	0.0419158	0.0550879	0.0245501	0.00795836	0.054125	0.056417	0.0792419	0.055361	0.0760689	0.0100676	0.0201174	0.0334954	0.0229265	0	0.148861	0.0304045	0	0.0275	0.02333	0.0204827	0.0297602	0.0567031	0	0.0523335	0.0182586	0.0500624	0	0.0161921	0.0141803	0	0	0.136661	0.06066	0.0244041	0.0358403	0.0711329	0.0546818	0.0139463	0	0.0647531	0.0540624	0.0703638	0.0514968	0.0243965	0.0584751	0.0284011	0.140412	0.0440542
RHOT2	0.253785	0.301678	0.28111	0.241611	0.376773	0.295459	0.147998	0.295132	0.427523	0.227591	0.198329	0.173068	0.25301	0.568481	0.356241	0.479375	0	0.377883	0.36244	0.339658	0.416406	0.29589	0.119673	0.438523	0.216229	0.165571	0	0.140173	0.272077	0.166614	0.0544865	0.607739	0.268241	0.182109	0.0273372	0.204843	0.299536	0.11157	0	0.164869	0.554254	0.144208	0.657337	0.266688	0.286316	0.255744	0.538568	0.174105
RHBDL1	0.189689	0.144181	0.115544	0.208224	0.205312	0.156942	0.141511	0.286245	0.371696	0.108815	0.1406	0.0955554	0.0842568	0.40094	0.242204	0.235629	0	0.25695	0.306078	0.1608	0.207808	0.198197	0.0587959	0.290558	0.156624	0.167491	0	0.0381005	0.227274	0.149796	0.33731	0.303948	0.173	0.288494	0.0697526	0.212871	0.31225	0.102973	0	0.340102	0.2734	0.243616	0.0672256	0.139791	0.169003	0	0.203031	0
STUB1	0.0573278	0.0951517	0.0910553	0.159444	0.115994	0.0776924	0.213098	0.20691	0.197175	0.0983442	0.149301	0.128082	0.145654	0.401686	0.156835	0.153042	0	0.142918	0.261235	0.111599	0.160499	0.174071	0.0943566	0.308016	0.24558	0.0736323	0	0.154482	0.173549	0.0921414	0.2828	0.233511	0.0620978	0.0643943	0.167566	0.0922976	0.144573	0.0961919	0	0.171282	0.141389	0.097861	0.244192	0.171104	0.168918	0.191778	0.0776441	0.0853371
JMJD8	0.07099	0.027635	0.0344648	0.0114534	0.0297209	0.0148874	0.0172608	0.0835248	0.10217	0	0.0311376	0.0104487	0.0334036	0.0557555	0.0321974	0.0228131	0	0.0634627	0.0705255	0.0686758	0.0552209	0.0286899	0.0197228	0.0201209	0.0489948	0.0365446	0	0.032698	0.0509558	0.0188924	0	0.0241149	0.0685574	0.0318899	0	0.0896739	0.0866599	0.089605	0	0.0361948	0.0263819	0	0	0.0248723	0.123321	0	0.0467023	0.0528864
WDR24	0.0218462	0.0135391	0.0125542	0.0196188	0.0103516	0	0.0230583	0.0632794	0.0427422	0.022612	0.0266902	0.0296423	0.0330911	0	0.107422	0.021977	0	0.0262591	0.0368143	0.00604894	0.0615723	0.00789767	0	0	0.0298119	0.00745845	0	0.0161921	0	0	0	0	0.00443422	0.0146205	0	0.0177453	0.0263252	0.0136049	0	0	0.0418836	0	0	0.0184616	0.0133115	0	0	0.0456102
FBXL16	0.0590598	0.0945407	0.228629	0.0549724	0.123438	0.127208	0.360584	0.199699	0.254486	0.15085	0.192171	0.10344	0.188279	0.0439143	0.0863677	0.190585	0	0.130053	0.213755	0.100308	0.158134	0.161055	0.123454	0.157925	0.254401	0.168847	0	0.122448	0.192784	0.155013	0.129019	0.332517	0.138647	0.170212	0.0273372	0.147339	0.360579	0.208546	0	0.297537	0.18808	0.124853	0.0998799	0.0986767	0.200681	0.196775	0.149598	0.269251
METRN	0.0533902	0.0308077	0.0554081	0.129096	0.0745005	0.0238799	0.180348	0.0965569	0.148911	0.0339976	0.108158	0.0301328	0.0936758	0.296185	0.0646504	0.0960687	0	0.0616207	0.156225	0.147207	0.0976685	0.149452	0.0886853	0.0948856	0.0697484	0.0668879	0	0.0692325	0.131267	0.0344214	0	0.106109	0.0722179	0.117473	0	0.0872905	0.0871214	0.0299755	0	0	0.0648373	0	0.0901688	0.0116799	0.0872262	0.183383	0.122131	0.0377186
CCDC78	0.0344765	0.0178087	0.00630835	0.0244655	0.00609792	0	0.051193	0.0105854	0.0177004	0.0055184	0.00519891	0.00799223	0.00454405	0.0960773	0.0252531	0	0	0.0502718	0	0.00913017	0.00989748	0.00764969	0	0.0507311	0.0106014	0.046327	0	0	0	0.0196917	0	0	0.0081159	0	0	0.0211136	0	0	0	0	0.0220309	0	0.0522468	0	0.0185702	0	0	0
HAGHL	0.221904	0.155574	0.245689	0.214185	0.263288	0.140338	0.0918259	0.237917	0.270992	0.0918521	0.137819	0.0949821	0.167013	0.525273	0.193012	0.282285	0	0.295715	0.228857	0.17093	0.242604	0.183573	0.0582898	0.200683	0.177759	0.0878507	0	0.202454	0.170324	0.183123	0.271159	0.42952	0.221204	0.241142	0	0.194425	0.283528	0.223711	0	0.167911	0.209797	0.0624334	0.168025	0.0893479	0.281962	0.0667204	0.21284	0.100569
MSLN	0.00993727	0	0	0	0	0	0	0	0	0	0	0	0	0	0	0	0	0	0	0	0	0	0	0	0	0	0	0	0	0	0	0	0	0	0	0	0	0	0	0	0	0	0	0	0	0	0	0
MSLNL	0	0	0.00867542	0	0	0.00558805	0.0147074	0	0	0	0	0	0	0	0	0.0101773	0	0	0	0	0.0068533	0	0.0125905	0	0	0	0	0	0	0	0	0	0	0	0	0	0	0	0	0	0	0	0	0	0	0	0	0
RPUSD1	0.0244704	0.0446297	0.024008	0.0113852	0.0251756	0.0506569	0.0263956	0.0499552	0.0236828	0.0347727	0	0.00927968	0.017143	0.0557555	0	0.037228	0	0.0250586	0.0574148	0.0176692	0.0557876	0.0413079	0.0269498	0.0409887	0.0344965	0.0382838	0	0.0161921	0.0113174	0.0287823	0	0.0187113	0.00841893	0.0229808	0	0.0304916	0.087032	0.0102869	0	0	0.0190022	0	0	0.0197916	0.00925186	0	0.0210586	0
CHTF18	0.0518869	0.00753071	0.0223177	0.0189554	0.015998	0.0106044	0.0230583	0.0142178	0.0179999	0.036483	0.038289	0.0205431	0.013846	0.0381149	0.0340064	0.0124417	0	0	0.0125841	0.00555189	0.0334295	0.0113006	0	0	0.0390226	0	0	0.0467908	0.0156746	0.0581104	0.0544865	0.0129866	0.0335592	0.0229816	0	0	0	0	0	0.110546	0.01526	0	0.0646102	0.0548249	0	0	0.0583208	0
GNG13	0	0	0	0	0	0	0	0	0	0	0	0	0.00592116	0	0	0	0	0.0150931	0.00612076	0	0	0	0.016922	0	0	0.0219828	0	0	0	0	0	0	0	0	0	0	0	0	0	0	0	0	0	0	0	0	0	0
LMF1	0.0976836	0.114062	0.168025	0.0610342	0.0807765	0.0831939	0.0894899	0.194517	0.19634	0.14383	0.159862	0.29813	0.218157	0	0.19445	0.173119	0	0.283694	0.1468	0.120637	0.175419	0.160228	0.154766	0.172031	0.175307	0.227768	0	0.0389259	0.10607	0.126785	0.421685	0.167679	0.194387	0.203101	0.203658	0.294321	0.10627	0.304472	0	0.103832	0.194727	0.264723	0.0597384	0.123976	0.122128	0.217959	0.281952	0.268229
SOX8	0.0123613	0.021145	0.0157318	0.0115702	0	0	0.0157218	0	0	0	0.00870348	0	0	0	0	0	0	0	0.00492726	0	0	0	0	0	0.0122732	0	0	0	0	0	0	0	0.0133437	0.012118	0.0823221	0.0103792	0	0	0	0	0	0	0	0	0	0	0	0
C1QTNF8	0	0	0	0	0	0	0	0	0	0	0	0	0	0	0	0	0	0	0	0	0	0	0	0	0	0	0	0	0	0	0	0	0	0	0	0	0	0	0	0	0	0	0	0	0	0	0	0
CACNA1H	0	0	0	0.0121191	0.0118682	0.00706375	0	0.0231419	0.00411427	0	0	0	0	0	0	0	0	0	0	0	0	0.00693085	0	0	0.00879261	0	0	0	0.00974037	0	0	0	0.00612906	0	0	0	0	0.0207566	0	0	0	0	0	0	0	0	0	0
TPSB2	0	0	0	0	0	0	0	0	0	0	0.0035218	0	0	0	0	0	0	0	0	0	0	0	0	0	0	0	0	0	0	0	0	0	0	0	0	0	0	0	0	0	0	0	0	0.0210971	0	0	0	0
TPSD1	0	0	0	0	0	0	0	0	0	0	0	0	0	0	0	0	0	0	0	0	0	0	0	0	0	0	0	0	0	0	0	0	0	0	0	0	0	0	0	0	0	0	0	0	0	0	0	0
UBE2I	0.148608	0.149743	0.202827	0.147603	0.102454	0.217588	0.25063	0.338518	0.221416	0.184927	0.155294	0.126441	0.1805	0.0489826	0.146659	0.200516	0	0.137445	0.240797	0.114676	0.14511	0.299134	0.159072	0.341129	0.255872	0.13046	0	0.21206	0.071495	0.127945	0.150476	0.216295	0.225807	0.256068	0.14064	0.216346	0.268747	0.202409	0	0.204183	0.163506	0.0631024	0.248696	0.282473	0.141657	0.113169	0.212939	0.345529
BAIAP3	0.0309717	0.0219907	0.0138687	0.0184496	0.0284732	0.0343346	0.0861852	0.0822282	0.0653116	0.00926799	0.0310798	0	0.00722036	0.0562656	0	0.0416412	0	0.0341157	0.043161	0.013408	0.0297198	0.0159669	0	0.0281822	0.0356652	0.0149537	0	0.027826	0.0309387	0.032626	0.129019	0.135508	0.0624732	0.0133598	0	0.0691281	0.0243808	0.0355455	0	0	0.0210834	0.025058	0	0	0	0	0.0112543	0
TSR3	0.0236431	0.00986845	0.0214167	0.0704887	0.0339079	0.0848194	0.0876995	0.0819307	0.113206	0.0114092	0.00937993	0.0258466	0.0492998	0.075392	0.0359229	0.03139	0	0.0811218	0.0913777	0.0438329	0.0199335	0.046551	0.0485313	0.0685277	0.0772747	0.0536249	0	0	0.0626795	0	0	0.0712704	0.0374397	0.0617898	0	0.0160689	0.0492403	0.0258624	0	0	0.0845568	0	0.0208262	0.0458751	0.042504	0.0786756	0.0215019	0.0677625
GNPTG	0.0959401	0.0725499	0.12739	0.205712	0.0991597	0.0670446	0.0147074	0.150143	0.25746	0.0558712	0.160577	0.145786	0.154913	0.29715	0.319723	0.220482	0	0.149331	0.173327	0.10968	0.122331	0.170493	0.147257	0.156291	0.0736177	0.106422	0	0.0395106	0.139899	0.130146	0	0.233243	0.176506	0.22299	0.132497	0.180329	0.151587	0.155474	0	0.191817	0.221379	0.123543	0.222417	0.0495072	0.0718386	0.0641041	0.168953	0.146947
UNKL	0.140865	0.130802	0.199939	0.145963	0.129601	0.0686856	0.135085	0.147978	0.138555	0.110561	0.106473	0.063813	0.103715	0.138405	0.241259	0.184098	0	0.210213	0.149609	0.12296	0.105024	0.168692	0.158986	0.20871	0.0481761	0.0782261	0	0.136788	0.11772	0.160602	0.246397	0.327595	0.133051	0.0952899	0.0803359	0.11486	0.212669	0.100505	0	0.114807	0.107387	0.0786507	0.130475	0.0562849	0.116606	0.119727	0.0727869	0.161205
C16orf91	0.0234041	0.00783842	0.00856663	0.0238118	0.0151428	0.0225551	0.0609742	0.0466418	0.0693199	0.0151821	0.0292816	0.00628386	0.0438823	0.111626	0.0321974	0.028519	0	0.0149535	0.0573087	0.0259942	0.02223	0.114537	0.0540908	0.0781499	0.0141466	0.020152	0	0	0.0116967	0.0186521	0	0.0217083	0.0273303	0.0330498	0	0.00736608	0.0643237	0.0346524	0	0.0638499	0.0348701	0	0	0	0	0.0265215	0.0824711	0
CCDC154	0.019751	0.0224134	0.0216549	0.0252286	0.010554	0.0685381	0.0140939	0.0715653	0.0553797	0.00414009	0.00178817	0.0194525	0.0172229	0.0600664	0.0321974	0.086961	0	0.0135989	0.0161298	0.0339215	0.0406303	0.033791	0	0.019247	0.0480674	0	0	0.0460159	0.0574613	0.0553824	0	0.0527219	0.0365495	0.0352392	0	0.0127575	0.0460854	0.0428001	0	0.0331789	0.104113	0	0.098697	0	0.0386256	0.0709602	0.0458971	0.0501126
CLCN7	0.172021	0.135359	0.157277	0.115558	0.0900455	0.17009	0.0665848	0.141233	0.193918	0.16288	0.148885	0.0983165	0.222954	0.0439143	0.278355	0.147697	0	0.114245	0.146782	0.235248	0.211018	0.186309	0.10105	0.414048	0.0909583	0.166845	0	0.0583525	0.118705	0.105839	0.228616	0.264635	0.180578	0.153509	0.0273372	0.120595	0.26419	0.234741	0	0.0998991	0.0609969	0.190776	0.107067	0.0666959	0.117855	0.153603	0.231456	0.236035
TELO2	0.0326076	0.0828828	0.049825	0.0595853	0.0857675	0.0868222	0.0871899	0.0804322	0.0681461	0.0254808	0.0468874	0.0308764	0.061878	0.196663	0.0889555	0.0422114	0	0.0487594	0.0810673	0.0396273	0.071731	0.0700796	0.0419214	0.0919602	0.0916813	0.0775481	0	0.0102026	0.0332402	0.0245147	0.10786	0.0900935	0.0742469	0.0225774	0	0.0867785	0.0796509	0.0745756	0	0.0961948	0.0573266	0.0837047	0.0744566	0.0581226	0.0845322	0.0861294	0.0615243	0.095949
IFT140	0.0596544	0.106162	0.145398	0.0562818	0.0841124	0.0701612	0.239081	0.100903	0.166765	0.111708	0.16754	0.117262	0.183837	0.0439143	0.196193	0.150523	0	0.167402	0.0973513	0.110049	0.108911	0.165451	0.119015	0.175904	0.0799857	0.104171	0	0.0786889	0.118172	0.113897	0.215571	0.0217083	0.197033	0.209814	0.0750562	0.147399	0.263508	0.165446	0	0.13435	0.196052	0.10595	0.094473	0.0709056	0.149379	0.112472	0.131868	0.258327
TMEM204	0	0	0.0099067	0.0151998	0	0.00675735	0.0338228	0.0178215	0.00422623	0	0.00466557	0	0	0	0	0	0	0	0	0	0	0	0	0	0	0.0125308	0	0	0	0	0	0	0.00645841	0	0	0	0.0111278	0.0309134	0	0	0.010536	0.0214776	0	0	0	0	0.0106711	0
CRAMP1	0	0	0.0182228	0	0.0108565	0.0209612	0.0761547	0.0174366	0.018234	0.0645309	0.0257866	0.0285052	0.0278802	0	0.0252531	0.0698079	0	0.0250586	0.0215463	0.0231997	0.00985969	0.0533711	0.0424619	0.0653483	0	0.0372105	0	0	0.0148296	0.01673	0	0.0220041	0.0241643	0.0358414	0	0.0192424	0.0116285	0.0102869	0	0.045971	0.0146738	0.0431869	0.0448133	0	0.0135474	0.0237862	0.0457378	0.0936001
JPT2	0.0618831	0.0369366	0.080672	0.0384508	0.038709	0.0486805	0.0334089	0.0724714	0.0788146	0.0536442	0.0498633	0.0669122	0.059083	0	0.064303	0.039708	0	0.0190604	0.0573668	0.0786932	0.0281732	0.0334992	0.0465811	0.134167	0.00714036	0.0436554	0	0	0.0865522	0.0699232	0	0.0909582	0.0608405	0.0499979	0.0803359	0.0550969	0.0307898	0.0329914	0	0.0545325	0.0674052	0.111842	0.0719542	0	0.0426392	0.0356683	0.0462553	0.0476827
MAPK8IP3	0.529241	0.438697	0.592698	0.546888	0.447172	0.552041	0.593852	0.74449	0.679528	0.433563	0.552637	0.621031	0.645044	0.944499	0.873183	0.491546	0	0.633035	0.503658	0.590231	0.579092	0.657707	0.656667	0.602345	0.535933	0.460619	0	0.431974	0.664561	0.557542	0.743661	0.70403	0.686503	0.572475	0.421828	0.846654	0.716344	0.418746	0	0.690169	0.621171	0.395116	0.72662	0.458544	0.681688	0.732374	0.718898	0.476502
NME3	0.0830157	0.106157	0.208906	0.237595	0.24274	0.100616	0.22893	0.221614	0.343943	0.136537	0.195394	0.11672	0.165901	0.479416	0.12532	0.270473	0	0.2559	0.330947	0.158402	0.182995	0.227434	0.134599	0.339414	0.181283	0.136905	0	0.202129	0.215203	0.092148	0.10786	0.456345	0.215174	0.117147	0	0.0947689	0.388779	0.287009	0	0.181987	0.246627	0.131144	0.325046	0.0968573	0.178697	0.353355	0.253833	0.348221
MRPS34	0.0742758	0.00959167	0.0640946	0.120422	0.0649601	0.0735087	0.110675	0.0589081	0.15827	0.0677323	0.0535091	0.0611038	0.0681469	0.146639	0.0904918	0.0446684	0	0.175201	0.17743	0.0486026	0.119291	0.149868	0.041169	0.126228	0.154757	0.0269738	0	0.0384256	0.0398333	0.00995256	0.111044	0.137685	0.0480695	0.0880922	0	0.0186689	0.128041	0.044926	0	0.0526465	0.0605629	0.0522208	0.0534762	0.0129945	0.0496032	0.061778	0.0633455	0.166972
EME2	0.0825284	0.0326647	0.0408025	0.0702619	0.0262218	0.111735	0.0969663	0.0393243	0.0772909	0.00414009	0.0240365	0.0727126	0.0244065	0.0557555	0.0390498	0.0273919	0	0.0476083	0.0449597	0.058568	0.0574904	0.0340304	0	0	0.0699986	0.112669	0	0.0626765	0.0620132	0.0134133	0	0.0618786	0.0822831	0.0598822	0	0.0504523	0.0267319	0.0401626	0	0.0215489	0.0641902	0.0603918	0.0289814	0.017916	0.0607857	0.0902001	0.0502543	0.0284664
SPSB3	0.181535	0.137375	0.161183	0.09506	0.219811	0.177026	0.130061	0.238017	0.270157	0.104866	0.13293	0.116117	0.118509	0.551127	0.179323	0.268973	0	0.322111	0.281548	0.162905	0.148217	0.280058	0.0563315	0.514471	0.1143	0.136981	0	0.0931786	0.120845	0.183147	0.162347	0.325534	0.131869	0.207716	0.0562497	0.0863509	0.213174	0.102616	0	0.255392	0.279205	0.107251	0.387526	0.0911057	0.181399	0.184734	0.242169	0.168437
NUBP2	0	0.00610553	0.040102	0.109312	0.0373354	0.0409811	0.109902	0.0606869	0.078026	0.0473373	0.047934	0.0042476	0.0519304	0.111626	0.0574505	0.0755209	0	0.0810189	0.118975	0.0654538	0.0311474	0.0853502	0	0.0497446	0.0588069	0.0312145	0	0.0206875	0.0718877	0.109493	0.110604	0.0556909	0.0348892	0.0472581	0.0583179	0.0144383	0.0941801	0.041859	0	0	0.0365885	0	0.145926	0.0711699	0.071592	0.0204172	0.0354548	0.240543
HAGH	0.371144	0.222546	0.416705	0.298067	0.422245	0.218422	0.480087	0.356906	0.585983	0.331714	0.438316	0.361281	0.534215	0.730057	0.651047	0.457023	0	0.704246	0.427877	0.394495	0.291117	0.45569	0.277671	0.734236	0.353712	0.253492	0	0.312086	0.368548	0.291121	0.567523	0.679388	0.445936	0.426096	0.309067	0.491211	0.66782	0.499378	0	0.29542	0.5355	0.569502	0.461459	0.329094	0.425823	0.236641	0.509074	0.749743
FAHD1	0	0.0353067	0.0643428	0.0581116	0.0506126	0.0384251	0.138467	0.104299	0.106954	0.0514073	0.0773472	0.0848924	0.0575513	0.151833	0.0365433	0.143246	0	0.081737	0.0987653	0.0237707	0.0502712	0.121591	0.00829745	0.220553	0.0754136	0.0234734	0	0.0647003	0.0700081	0	0	0.0697556	0.0705127	0.0969422	0	0.0701266	0.0573521	0.103486	0	0.0505728	0.0737221	0.0358083	0.146352	0.0902182	0.0380291	0.0987786	0.102583	0.273444
MEIOB	0.0290436	0.00666476	0.0130334	0.0210732	0.0377319	0	0	0	0.0190132	0.008225	0.0278285	0.0175875	0	0.0381149	0	0.0455797	0	0.0125465	0.0186098	0.0237913	0.019058	0.0329314	0	0.0569325	0.0198457	0	0	0	0.0141803	0.0137595	0	0.0301047	0.0251139	0.0148099	0	0.0112292	0.0104568	0.0185464	0	0	0.0111113	0	0.0232965	0	0	0	0.0549914	0.0633286
HS3ST6	0	0.0117032	0	0	0.0069561	0	0	0	0	0	0	0	0	0	0.0252531	0	0	0	0	0	0	0	0	0	0	0	0	0	0	0	0	0	0	0	0	0	0	0	0	0	0	0	0	0	0	0	0.0119357	0
MSRB1	0	0.010524	0	0	0	0	0	0.0285078	0.0154271	0	0.00178817	0	0.00893269	0	0.0390498	0	0	0	0.0284118	0.0143485	0.0172592	0.0216322	0	0	0.0117396	0.0221796	0	0	0	0.013045	0	0	0.00450124	0	0	0	0	0	0	0.0310813	0	0	0	0	0.0154053	0	0	0
RPL3L	0	0.0155061	0.00322185	0	0.00881626	0	0	0	0	0.00681757	0.00611373	0	0	0	0	0	0	0	0.00605225	0	0	0	0	0	0.022723	0	0	0	0	0	0	0	0	0	0	0	0	0	0	0	0	0	0	0	0	0	0	0
NDUFB10	0.0915396	0.0750851	0.033479	0.258367	0.12103	0.163499	0.164788	0.142034	0.17586	0.0366875	0.0990042	0.0427777	0.177266	0.11791	0.0730563	0.126449	0	0.117665	0.131638	0.0789812	0.149235	0.0957668	0.0341398	0.231888	0.173654	0.110756	0	0.110339	0.131392	0.0717687	0	0.180321	0.157042	0.0821871	0.0273372	0.0544227	0.213986	0.029123	0	0.10855	0.0588664	0.0787273	0.175562	0.117192	0.226342	0.105137	0.0797571	0.229242
RPS2	0.0492981	0.155536	0.146273	0.288795	0.136856	0.167463	0.21166	0.16237	0.176879	0.0988227	0.0894586	0.0677705	0.144512	0.153038	0.183935	0.216673	0	0.2283	0.19989	0.142763	0.162815	0.129758	0.183354	0.39368	0.239678	0.0630912	0	0.199581	0.249383	0.0667946	0.0544865	0.186382	0.0731127	0.12841	0.0289125	0.0602106	0.219822	0.0621997	0	0.0361948	0.154808	0.140491	0.214482	0.137069	0.168231	0.254796	0.147616	0.268466
RNF151	0	0	0	0	0	0	0	0	0	0	0	0	0	0	0	0	0	0	0	0	0	0	0	0	0	0	0	0	0	0	0	0	0	0	0	0	0	0	0	0	0	0	0	0	0	0	0	0
TBL3	0.0318406	0.0500902	0.00998279	0.00795836	0.00899745	0.0114875	0	0.0461977	0.043941	0.0327769	0.0159246	0.0422821	0.0526331	0.0439143	0.0737765	0.0162022	0	0.0522092	0.0434338	0.0321755	0.0287162	0.0340459	0	0.0661425	0.0194123	0.028088	0	0.0458895	0.0284559	0.0355793	0	0.0896165	0.00397511	0.0698866	0.0847613	0.0271384	0	0.0124114	0	0	0.00734871	0.036066	0	0.0222025	0	0	0.0551831	0
NOXO1	0	0	0.00979038	0	0.0115973	0	0	0	0.0145635	0.00859573	0	0	0.0227243	0	0.0362062	0	0	0	0.0079244	0.00867911	0.0244563	0.0111459	0	0	0	0	0	0	0	0.0353777	0	0	0	0.0111026	0	0.0135818	0.0136001	0.0326454	0	0.0343591	0	0	0	0	0	0	0	0
GFER	0	0.0141562	0.0116319	0.0128977	0.00879779	0.0315314	0.0158347	0.0312317	0.052997	0.00576693	0.0169021	0.0292939	0	0	0	0	0	0.0484729	0.0404479	0.0213653	0.0108066	0.0350759	0.0188196	0	0.0219867	0.0172523	0	0.0382064	0.0358484	0.0137595	0	0.0431135	0.00722522	0.0312622	0	0.00907388	0.0205888	0.0609387	0	0	0.0346997	0.021348	0.0280471	0	0	0	0.034184	0.0917369
SYNGR3	0.234777	0.198839	0.335399	0.199783	0.200811	0.321715	0.339187	0.438155	0.383993	0.199665	0.314625	0.236564	0.384286	0.329755	0.216908	0.284728	0	0.258857	0.531614	0.25959	0.313841	0.413697	0.226136	0.361895	0.506749	0.264487	0	0.284783	0.305782	0.230519	0.294761	0.510963	0.304412	0.282019	0.196845	0.204265	0.335893	0.213274	0	0.299328	0.202971	0.127907	0.366858	0.247429	0.347507	0.168535	0.137455	0.253498
ZNF598	0.0406478	0	0.0998822	0.0697231	0.0274075	0.00434206	0	0.0450326	0.10371	0.00944294	0.00996284	0.0380032	0.0446	0	0.0682426	0.0366167	0	0.0190604	0.0457097	0.0603914	0.0530585	0.115018	0	0.0998186	0.0800796	0.0740624	0	0.0448295	0.0171679	0	0.101216	0.0909241	0.0277116	0.0662149	0.0702052	0.0331706	0.0476438	0.0610322	0	0.0296626	0.0885798	0.0813178	0.0519316	0.0296104	0.0588498	0.0412814	0.087553	0.164951
NPW	0	0.0135391	0.0219783	0.0109567	0.00473374	0.00832471	0.0310228	0.0135515	0.0122552	0.00969731	0	0.00856526	0.024476	0	0.0364662	0.0307631	0	0.0378143	0.00786345	0.00617684	0	0	0	0	0.00900096	0.00940932	0	0.0184815	0.023572	0.0402565	0	0.0204652	0.0109095	0.0155747	0	0.0137582	0.0322801	0	0	0	0.0137452	0	0	0.0224158	0.0277002	0	0.0291989	0.0770147
SLC9A3R2	0	0.0277912	0.060499	0.0376471	0.017655	0.0280561	0.0995658	0.0369961	0.0459562	0.0572985	0.0567582	0.0335101	0.051033	0	0	0.0776488	0	0.0474771	0.0874839	0.0254094	0.0194267	0.0770643	0	0.142239	0.0397136	0.0618951	0	0	0.034427	0.0457531	0	0.0973548	0.00893546	0	0	0	0.0664748	0.0611705	0	0	0.045464	0.0249858	0	0.0465009	0.0269494	0.0457376	0.018659	0.0284664
NTHL1	0	0.00781008	0.0294705	0.0598682	0.0350006	0.0603677	0.0316627	0.0602513	0.076796	0.0364192	0.0122209	0.0281812	0.0932147	0.0985282	0.0359229	0.0537329	0	0.0307231	0.0646547	0.0232567	0	0.00693085	0	0.089757	0.0787832	0.00940932	0	0.020109	0.0256003	0.0307352	0	0.0408846	0.0274503	0.0111733	0.0289125	0.0282468	0.0370079	0.0460825	0	0	0.0150976	0	0	0.0556633	0.0387773	0.0504611	0.0357583	0.0270518
TSC2	0.159411	0.277124	0.158983	0.273586	0.206627	0.160182	0.193303	0.278659	0.288527	0.197436	0.118039	0.135404	0.231126	0.183054	0.399523	0.346793	0	0.290486	0.201226	0.226366	0.285839	0.16756	0.169436	0.264495	0.175499	0.119948	0	0.131403	0.137435	0.165464	0.169898	0.291569	0.248573	0.0924717	0.0289125	0.221887	0.309338	0.0763078	0	0.138441	0.224335	0.180478	0.247711	0.123061	0.10956	0.278945	0.358468	0.412844
PKD1	0.667985	0.720492	0.844714	0.655965	0.9144	0.713223	0.738769	0.928703	0.909841	0.680366	0.705109	0.577655	0.964675	0.883338	1.24863	0.752285	0	0.987562	0.709087	1.08909	0.933573	0.87023	0.702123	0.874944	0.740873	0.768087	0	0.648567	0.76467	0.897229	0.580333	1.16797	1.04714	0.795096	0.513487	0.874463	1.09874	0.700398	0	0.895063	0.974119	0.657689	1.10826	0.680563	0.949695	0.965476	1.07137	0.910417
RAB26	0.201086	0.104725	0.219977	0.255158	0.154115	0.146605	0.265139	0.223972	0.219435	0.108438	0.174969	0.157005	0.14687	0.369238	0.120819	0.235115	0	0.141171	0.30563	0.26185	0.25321	0.158055	0.135791	0.236764	0.190815	0.0979691	0	0.254362	0.306789	0.259081	0.139059	0.309647	0.204614	0.226467	0.0486044	0.0869837	0.155935	0.184046	0	0.127437	0.191828	0.0641009	0.375982	0.109942	0.188479	0.0904705	0.121578	0.238467
TRAF7	0.045517	0.0652607	0.113084	0.0819662	0.0378041	0.0453624	0.0607446	0.116521	0.0764473	0.0433015	0.0660544	0.066515	0.0697325	0.104738	0.219992	0.0437979	0	0.029642	0.0864864	0.0536486	0.0761615	0.103737	0.0921141	0.0320559	0.100398	0.03691	0	0.021321	0.0860289	0.0120509	0	0.0187113	0.071727	0.0791177	0	0.0299374	0.0608846	0.154246	0	0	0.0622819	0.0758732	0.113258	0.0219403	0.0644915	0.0585855	0.039853	0.166106
CASKIN1	0.237644	0.363274	0.400318	0.309949	0.332834	0.266769	0.292672	0.425814	0.441088	0.304684	0.352573	0.414828	0.381215	0.550084	0.476925	0.359231	0	0.313499	0.424784	0.434811	0.308657	0.41785	0.333027	0.345663	0.391281	0.194409	0	0.319163	0.188975	0.174078	0.16509	0.456304	0.39523	0.486156	0.262228	0.306156	0.58661	0.482157	0	0.339381	0.349511	0.259954	0.163128	0.307496	0.495773	0.21833	0.499744	0.29781
MLST8	0.13303	0.0303639	0.108659	0.0608944	0.10764	0.0969254	0.0795458	0.139988	0.126842	0.0535916	0.100298	0.085576	0.069354	0.288349	0.152014	0.0722696	0	0.0960714	0.190082	0.0788566	0.0964043	0.0942726	0.10539	0.106124	0.202176	0.183939	0	0.0290632	0.133534	0.0793642	0.0544865	0.130709	0.0749119	0.0995643	0	0.0840925	0.113909	0.0830697	0	0.0347261	0.0547867	0.0256332	0.041093	0.102331	0.108035	0	0.0580611	0.205223
BRICD5	0.027361	0.0925469	0.0808555	0.0494249	0.118514	0.0244702	0.0321829	0.0908408	0.095755	0.0893872	0.0825176	0.0889724	0.0777189	0	0.181205	0.0690298	0	0.0527759	0.0624562	0.138594	0.0746607	0.141107	0.0541466	0.159824	0.0866025	0.0253144	0	0.125799	0.0946556	0.0248604	0	0.114594	0.188684	0.0464478	0	0.0756886	0.0862598	0.0805182	0	0.100073	0.0673809	0.220807	0.0993541	0.0986051	0.0722081	0.0604974	0.109877	0.100759
PGP	0.330323	0.142977	0.295245	0.443164	0.315964	0.13334	0.362812	0.452395	0.693188	0.288208	0.347264	0.279434	0.382058	0.954873	0.599096	0.923306	0	0.589522	0.463504	0.312815	0.402478	0.752178	0.443667	1.01828	0.262725	0.248624	0	0.179605	0.364374	0.166892	0.62083	0.759835	0.467385	0.546695	0.377433	0.510689	0.705448	0.507832	0	0.611136	0.531253	0.274303	0.344961	0.180089	0.274884	0.572782	0.606367	1.02399
E4F1	0.0728219	0.0854669	0.0431756	0.0177506	0.0423487	0.0625161	0.0530019	0.039936	0.0834353	0.0315951	0.0770504	0.0561333	0.0787145	0.241507	0.0650939	0.108518	0	0.143591	0.0879814	0.0885135	0.0876703	0.0800074	0.109828	0.0466334	0.128249	0.0793237	0	0.0865742	0.0418059	0.0964257	0	0.134504	0.0575543	0.0378386	0.0631774	0.0897075	0.061807	0.0263849	0	0.0232162	0.0694325	0.0861467	0.0963818	0.0193352	0.0432957	0.0284011	0.0909867	0.0977953
DNASE1L2	0.0306492	0.0375529	0.0322877	0.0202504	0.0152199	0.0470542	0.131042	0.0498944	0.0509432	0.00573948	0.00910789	0.0125444	0.00566223	0	0.0364662	0.035457	0	0	0.034678	0.0148674	0.0104558	0.0096584	0.0223877	0	0.00758831	0.0668939	0	0	0.00974037	0.0210106	0	0.0413271	0.0608807	0.0489042	0	0.0194251	0.0304595	0.0433747	0	0	0.0287653	0.055736	0	0.0395587	0.0239125	0	0.0205782	0.0896643
ECI1	0.125178	0.0441041	0.126745	0.089311	0.043275	0.0967643	0.144757	0.0627041	0.132244	0.107856	0.161278	0.112052	0.101907	0.224942	0.0978264	0.0756726	0	0.0397433	0.12076	0.0966454	0.0507914	0.170405	0.0322813	0.159001	0.128232	0.0641588	0	0.0755207	0.0763123	0.0895337	0.101216	0.163011	0.127091	0.104154	0	0.0488564	0.0984349	0.0408312	0	0.0569702	0.143358	0	0.0923924	0.0736001	0.129477	0.0814215	0.0834334	0.0941667
RNPS1	0.370129	0.305151	0.352479	0.39284	0.333196	0.253323	0.572422	0.479976	0.619671	0.502498	0.531327	0.328286	0.370341	0.632843	0.666312	0.56513	0	0.440947	0.522297	0.453329	0.437298	0.392944	0.234382	0.73393	0.420027	0.309702	0	0.312379	0.425672	0.264078	0.42584	0.630394	0.334355	0.500927	0.124297	0.427494	0.494976	0.296472	0	0.374989	0.452522	0.357851	0.717546	0.201165	0.468538	0.301955	0.48343	0.315953
ABCA3	0.385961	0.446095	0.458055	0.302674	0.531992	0.346336	0.412144	0.33859	0.573097	0.407777	0.378762	0.369042	0.451466	0.544197	0.745565	0.475983	0	0.643193	0.486988	0.579596	0.5024	0.458476	0.475914	0.627955	0.382199	0.431704	0	0.175573	0.277855	0.347117	0.338917	0.606425	0.518331	0.551571	0.38482	0.634475	0.61845	0.417856	0	0.618191	0.673135	0.298119	0.424674	0.424168	0.395518	0.30631	0.619339	0.455036
CCNF	0.0430885	0.0566998	0.0807088	0.087847	0.0551412	0.0666888	0.0375007	0.0579005	0.0778449	0.0669943	0.0394001	0.0307871	0.0551229	0.100269	0.0465065	0.0420207	0	0.0599673	0.0539325	0.0385487	0.0457137	0.0942476	0.00829745	0.115695	0.0200543	0.0125308	0	0	0.0795625	0.0768988	0	0.18731	0.02116	0.0782734	0.0847613	0.0174637	0.0980618	0.121605	0	0.0813306	0.0768282	0.0792817	0	0	0.0354345	0.0265215	0.0788559	0.253276
TEDC2	0.0171613	0.0173562	0.00833753	0	0.003437	0	0.0204846	0.0107745	0.0347231	0.0173349	0.0076853	0	0	0	0.0364662	0.042755	0	0.0452757	0.0328078	0.00817951	0.0120164	0.0343982	0.0224333	0.0405606	0	0	0	0	0.0211282	0.0120998	0	0	0.0201855	0	0	0.0215063	0	0	0	0	0	0.0304167	0.0676978	0	0	0	0.026591	0
TBC1D24	0.0657419	0.015555	0.0336036	0.0314962	0.0426706	0.018462	0.0140939	0.0474079	0.0307499	0.0201186	0.0233522	0.0475849	0.0138824	0.0557555	0.0365433	0	0	0.0262591	0.00717692	0.0341861	0.0176619	0.0511304	0.0339262	0.0281822	0.0433856	0.0125308	0	0.0470046	0	0.020774	0	0	0.0206948	0.0550017	0	0.0364802	0.0440733	0.0504343	0	0.0411725	0.0750359	0.0359527	0.040786	0	0	0.0468067	0.0386902	0
AC093525.2	0	0	0.021241	0	0	0	0	0	0	0	0	0	0	0	0	0.0142822	0	0	0	0	0.0121608	0	0	0	0	0	0	0	0	0	0	0.0269073	0.00450124	0	0	0.0109432	0	0	0	0	0	0	0	0	0	0	0	0
AC093525.1	0	0	0	0	0	0	0	0	0	0	0	0.00636389	0	0	0	0	0	0	0	0	0	0	0.0157597	0.0213136	0	0	0	0	0.0181921	0	0	0.0220041	0	0	0	0	0	0	0	0	0	0	0	0	0	0	0	0
AMDHD2	0.126643	0.0725956	0.0712611	0.0749137	0.0818935	0.0652176	0	0.0178191	0.0788647	0.0147996	0.018357	0.0389466	0.0716626	0.0959515	0.0693074	0.0871147	0	0.190525	0.080922	0.0543661	0.0741859	0.0492568	0.107753	0.0691709	0.0235506	0.0610704	0	0.0390727	0.0572332	0.125828	0.16509	0.0477385	0.0700482	0.0361395	0	0.0385966	0.0712968	0.0154741	0	0.0728637	0.0370396	0.0220597	0.153132	0.0325557	0.0271994	0.0261097	0.0482839	0
CEMP1	0	0	0	0	0	0	0	0	0	0	0	0	0	0	0	0	0	0	0	0	0	0	0	0	0	0	0	0	0	0	0	0	0	0	0	0	0	0	0	0	0	0	0	0	0	0	0	0
PDPK1	0.248116	0.344874	0.445517	0.45229	0.517947	0.181507	0.431947	0.432313	0.482096	0.427715	0.379292	0.317379	0.234658	0.442126	0.44006	0.491809	0	0.441921	0.355245	0.480213	0.329728	0.648085	0.377281	0.677612	0.353719	0.317494	0	0.276287	0.458147	0.370433	0.504447	0.711244	0.509304	0.409557	0.195705	0.63653	0.507156	0.208769	0	0.292382	0.464773	0.282281	0.353845	0.245451	0.32774	0.668377	0.531743	0.493146
KCTD5	0.0063122	0.0258903	0.0789021	0.0322585	0.0475343	0.0185135	0.0997484	0.0661363	0.0639228	0.0209285	0.0520254	0.0335229	0.0517615	0.0985282	0	0.102397	0	0.088673	0.0659599	0.0480442	0.0254973	0.117143	0.0256066	0	0.0426575	0.058042	0	0.0230251	0.0580489	0.04804	0	0.147503	0.0972454	0.10287	0	0.0771325	0.075873	0.0416762	0	0.125826	0.0683958	0	0.0261459	0.0503825	0.0452026	0.0310521	0.0907397	0.0370707
PRSS27	0.0133704	0.0155061	0.0253395	0.0121191	0	0	0	0	0.0281344	0.00828729	0.0113877	0.0176187	0	0.0759198	0.16026	0	0	0.0269533	0.0131872	0.0351701	0.0056903	0	0	0	0.0232655	0	0	0	0	0	0	0.0217083	0.0240721	0.0100766	0	0	0	0.0124114	0	0	0	0	0	0.0223887	0.0202337	0	0.0345705	0
SRRM2	0.539306	0.8496	0.728449	0.690603	0.599844	0.472357	0.923867	0.75408	0.798384	0.663494	0.759986	0.586835	0.798522	0.640308	0.905419	0.807007	0	0.727958	0.671534	0.667007	0.717457	0.827161	0.938891	0.960684	0.695838	0.656789	0	0.686522	0.665367	0.654007	0.994712	0.977662	0.791909	0.70905	0.278641	0.705379	0.965616	0.868552	0	0.655076	0.657813	0.681171	0.641514	0.544253	0.439665	0.708088	0.709707	0.832132
ELOB	0.130428	0.132501	0.199048	0.262747	0.223681	0.152505	0.167664	0.16814	0.246565	0.0769107	0.109214	0.0991422	0.148363	0.129122	0.123518	0.192718	0	0.138352	0.378514	0.117919	0.109136	0.128568	0.0324179	0.113236	0.263117	0.134382	0	0.19535	0.320249	0.154462	0.23688	0.170998	0.0973909	0.111755	0	0.116474	0.0938096	0.0959183	0	0.0712854	0.0615854	0.141932	0.155121	0.127038	0.19694	0.153394	0.0823109	0.313317
PRSS41	0	0	0	0	0.00789636	0	0	0	0	0	0	0	0	0	0	0	0	0	0	0	0	0	0	0	0	0	0	0	0	0	0	0	0	0	0	0	0.0149368	0	0	0	0	0	0	0	0	0	0	0
PRSS21	0	0	0	0	0	0	0	0	0	0	0	0	0	0	0	0	0	0	0	0	0	0	0	0.0201209	0	0	0	0	0	0	0	0	0	0	0	0	0	0	0	0	0	0	0	0	0	0	0	0
ZG16B	0	0	0	0	0	0	0	0	0	0	0	0	0	0	0	0	0	0	0	0	0	0	0	0	0	0	0	0	0	0	0	0	0	0	0	0	0	0	0	0	0	0	0	0	0	0	0	0
PRSS22	0	0	0	0	0	0	0	0	0	0	0	0	0	0	0	0	0	0	0	0	0	0	0	0	0	0	0	0	0	0	0	0	0	0	0	0	0	0	0	0	0	0	0	0	0	0	0	0
FLYWCH2	0.142445	0.0662999	0.131906	0.0425847	0.116234	0.175697	0.05885	0.0803942	0.169399	0.113824	0.107455	0.0787283	0.09708	0.11842	0.194535	0.195585	0	0.210736	0.140182	0.161303	0.144584	0.191569	0.146122	0.147593	0.131797	0.0996109	0	0.108561	0.113621	0.0971199	0.162361	0.11605	0.0758949	0.154059	0.0780048	0.17517	0.184261	0.165979	0	0.165569	0.190617	0.0474187	0.0596547	0.043737	0.0519669	0.140708	0.159145	0.0666428
FLYWCH1	0.275075	0.178723	0.398724	0.183447	0.219188	0.309815	0.131521	0.311707	0.31483	0.307552	0.224848	0.224078	0.282585	0.292573	0.113667	0.328954	0	0.369023	0.214299	0.290919	0.254913	0.343936	0.19768	0.323148	0.286566	0.230142	0	0.289896	0.287698	0.200754	0.153781	0.459401	0.279752	0.289879	0.127476	0.317507	0.379356	0.212062	0	0.117243	0.315913	0.176768	0.366799	0.16306	0.304662	0.286608	0.352695	0.523117
KREMEN2	0	0	0	0	0	0	0	0	0	0	0	0	0	0	0	0	0	0	0	0	0	0	0	0	0	0	0	0	0	0	0	0.0257644	0.012989	0	0	0	0	0	0	0	0	0	0	0	0	0	0.0169008	0
PKMYT1	0	0	0.00554111	0	0	0	0.0358091	0	0	0	0	0	0	0	0	0	0	0	0	0	0	0	0	0	0	0	0	0	0	0	0	0	0	0	0	0	0	0	0	0	0	0	0	0	0	0	0	0
PAQR4	0.0148796	0.00963654	0.0118375	0.0248757	0.0261016	0.0349808	0.0420827	0.0458038	0.0348524	0.00893183	0.0237096	0.0118886	0.01499	0.1572	0	0	0	0.0347984	0.0124415	0	0.0103357	0.0325723	0.0720112	0	0.0388263	0.015138	0	0	0	0	0	0	0.0129133	0.0489526	0	0.0135818	0.014877	0	0	0	0	0.0304167	0	0.0430517	0.0476393	0	0	0
CLDN9	0	0	0.00266137	0.0123608	0.0118371	0.00712118	0.0674294	0	0.00387934	0	0.00581958	0	0	0	0	0	0	0.0213422	0	0	0.0137293	0	0	0	0	0.00517819	0	0	0	0.0182852	0	0	0.00850034	0.0110443	0	0	0.0104568	0	0	0	0	0	0.0274203	0.020197	0	0	0.0119357	0
CLDN6	0	0	0.00443822	0	0.00879779	0	0	0	0.00807948	0	0.00649194	0	0	0	0	0	0	0	0	0.013529	0.00876059	0.0200188	0	0	0	0.0147606	0	0	0.0156746	0	0	0	0	0	0	0	0	0	0	0	0.0137452	0	0	0	0	0	0.00704391	0
TNFRSF12A	0	0	0	0	0	0	0	0	0	0.00414009	0	0	0	0	0	0	0	0	0	0.00743437	0	0	0	0	0	0	0	0	0	0	0	0.0187113	0	0	0	0	0	0	0	0	0	0	0	0	0	0.0356683	0	0
HCFC1R1	0.139119	0.138361	0.125674	0.140348	0.109371	0.188216	0.225778	0.319865	0.165588	0.168482	0.122594	0.106904	0.102367	0.103981	0.222574	0.161575	0	0.133343	0.260405	0.171401	0.154297	0.0970451	0.0861256	0.0528595	0.264947	0.0805812	0	0.0977195	0.0607253	0.101376	0.162347	0.0894435	0.10129	0.0733969	0.226671	0.0685435	0.146537	0.0744286	0	0.0290239	0.0645727	0.101125	0.0659524	0.126034	0.138549	0.183117	0.0687294	0.112389
THOC6	0.0105247	0	0	0	0	0	0	0.00954062	0.00989453	0.011443	0	0.00987162	0.0225078	0.0716949	0	0.0102383	0	0.0379865	0.00990878	0.0101067	0.0137811	0.0114307	0	0	0	0	0	0.0212275	0.0143001	0.0181571	0	0.0129866	0	0.0132342	0	0	0	0	0	0	0	0.0371671	0	0.0403125	0.0144508	0	0.0112723	0
BICDL2	0	0	0.00854522	0	0	0	0	0	0.00704453	0	0	0	0	0	0	0	0	0	0.00944033	0	0	0	0	0	0	0	0	0	0	0	0	0	0	0	0	0	0.0102358	0	0	0	0	0.0293491	0	0	0	0	0.0114206	0.0370707
MMP25	0	0.00781008	0.0206619	0.0413413	0.0452583	0	0	0.0300541	0.0336153	0.0059995	0.0232628	0	0.00672621	0.0469689	0.0364662	0.0877854	0	0.0307231	0.0307156	0	0.0176103	0.014431	0	0.0840734	0.00545625	0.00702208	0	0.0223434	0.017636	0	0	0.113875	0.0310944	0.0525423	0	0	0.0239371	0	0	0	0.027581	0	0.0456028	0	0	0.0284011	0.00704391	0.0284664
IL32	0	0	0	0	0	0	0	0	0	0.0059995	0.00473141	0	0	0	0	0	0	0	0	0	0	0	0	0	0.00727821	0	0	0	0.00974037	0	0	0	0	0	0	0	0	0.0102869	0	0	0	0	0	0	0	0	0	0
ZSCAN10	0	0	0	0.0106537	0	0	0	0	0	0	0	0	0	0	0	0	0	0	0	0	0	0.00741037	0	0	0.0122732	0	0	0	0	0	0	0	0	0	0	0	0	0	0	0	0	0	0	0	0	0	0	0
ZNF205	0.029226	0.0465555	0.0310297	0.0220037	0.0304567	0.0108502	0.103257	0.0747188	0.0606554	0.0309687	0.0445483	0.0205932	0.017684	0.0821532	0.088075	0.0572567	0	0.0608308	0.0873552	0.0504491	0.0261669	0.0113393	0.0613137	0.0492504	0.0279572	0.0312763	0	0.0232163	0	0.0147174	0.129019	0.0658069	0.0459806	0.0503186	0	0.0228137	0.0360495	0.0473085	0	0.0163084	0.110691	0.0577437	0	0	0.0919594	0	0.0617967	0.125281
ZNF213	0.0253117	0.0360305	0.140096	0.157829	0.126079	0.0415608	0.0509276	0.137256	0.19495	0.0462226	0.0701521	0.0587221	0.0393705	0	0.0359229	0.127228	0	0.126129	0.19815	0.0587028	0.059968	0.0974242	0.054901	0.355124	0.109943	0	0	0	0.16148	0.0328298	0	0.205477	0.0344361	0.103406	0.0273372	0.0866972	0.147015	0.0377948	0	0.0350906	0.182915	0.0726808	0.129957	0.0561399	0.0243853	0.110477	0.102811	0.297421
ZNF200	0.025876	0.0506748	0.0425305	0.0389933	0.0120708	0.0317538	0.0494816	0.0162637	0.0407949	0.017346	0.0405369	0.0115969	0.0644834	0.0515592	0	0.0186541	0	0.0183462	0.0324667	0.00765339	0.0285292	0.0096584	0.0570167	0.0201209	0.0476009	0.0547807	0	0.0486968	0.0520505	0.03011	0	0.0720664	0.0526862	0.0128776	0	0.00736608	0	0	0	0.0215489	0.0148005	0	0	0.0182872	0.0296354	0.019216	0.0659285	0.0270518
MEFV	0	0	0	0	0	0	0	0	0	0	0	0	0	0	0	0	0	0	0	0	0	0	0	0	0	0	0	0	0	0	0	0.0241149	0	0	0	0	0	0	0	0	0	0	0	0	0	0	0	0
ZNF263	0.111904	0.0526691	0.0670991	0.0522544	0.0172369	0.0860919	0.0782824	0.0985206	0.0796023	0.110212	0.061632	0.0640487	0.0237567	0.0469689	0.101753	0.0394937	0	0.066399	0.0776452	0.0792671	0.0770296	0.085718	0.0548407	0.0988552	0.0891183	0.161403	0	0.0603287	0.0510939	0.0790585	0.117378	0.0816702	0.1201	0.0455923	0	0.0902678	0.0609005	0.0260937	0	0.0809773	0.124244	0.0220597	0	0.0606234	0.0522713	0	0.0754459	0.0747345
TIGD7	0	0.0421864	0.05288	0.0243865	0.0649616	0.0733497	0.0389372	0.0326361	0.0729276	0.0945629	0.0804232	0.0475523	0.0549673	0.0850839	0.0948646	0.105892	0	0	0.0986517	0.0687839	0.114419	0.0780905	0.0366097	0.0606815	0.0450799	0.0323153	0	0.0223434	0.0128485	0.0974771	0.129019	0.0804192	0.0858311	0.144794	0.0508733	0.0881402	0.0497078	0.0411389	0	0	0.0349085	0.0132815	0.0544276	0.0740342	0.0568657	0	0.0830242	0.294089
ZNF75A	0.0731173	0.235105	0.121989	0.144521	0.12384	0.103457	0.0327938	0.149482	0.157996	0.17281	0.155731	0.172358	0.122138	0.329835	0.165312	0.180737	0	0.230615	0.165863	0.168887	0.159895	0.18603	0.244537	0.204717	0.0886268	0.099584	0	0.0997379	0.0919724	0.0680388	0.326667	0.146189	0.159132	0.123148	0.107857	0.286641	0.124794	0.138586	0	0.174211	0.0720682	0.0960836	0.206317	0.0381634	0.0527444	0.0995579	0.221531	0.0270518
OR2C1	0	0	0	0	0	0	0	0.0168667	0	0	0	0	0	0	0	0	0	0	0	0	0	0	0	0	0	0	0	0	0	0	0	0	0	0	0	0	0	0	0	0.0232162	0	0	0	0	0	0	0	0
MTRNR2L4	0	0	0	0	0	0	0	0	0	0	0	0	0	0	0	0	0	0	0	0	0	0	0.0197228	0	0	0	0	0	0.015479	0	0	0	0	0	0	0	0	0	0	0	0.00826684	0	0	0	0	0.0356683	0	0
ZSCAN32	0.0253134	0.00753071	0.0413414	0.0517342	0.00825746	0.048134	0.0227567	0.0245878	0.04612	0.033156	0.0243497	0.00620069	0.0276067	0	0	0.0408852	0	0	0.0221687	0.00411697	0.0402968	0.0149105	0.0266699	0.0567273	0.0156852	0.0162655	0	0.0247205	0.0156746	0.0598509	0	0.0215286	0.0153845	0.0164463	0	0.0476061	0.0368577	0.0333902	0	0.0285856	0.0501443	0	0	0	0.0215956	0.0351372	0.0169008	0
ZNF597	0	0.0167495	0.0284899	0.0143493	0.0233644	0.0157553	0	0.0106824	0.00752228	0	0.00586432	0.0260841	0.0195926	0	0	0	0	0.0352007	0.0284091	0.0098379	0.0252734	0.0128748	0.0135381	0.0566378	0.00663618	0.0376011	0	0	0	0	0	0	0.0100725	0	0	0	0.0205029	0.0321409	0	0.0445061	0.0143935	0	0	0	0.0106847	0.0204172	0.00990376	0
NAA60	0.0518763	0.0597859	0.0590957	0.0208062	0.0724633	0.0587326	0.111206	0.16133	0.0789947	0.0186026	0.0756917	0.0784037	0.078034	0.170243	0	0.0777233	0	0.0244067	0.130616	0.0891619	0.0565943	0.0612997	0.0125905	0.0265125	0.126567	0.0418825	0	0.110009	0.113455	0	0	0.104194	0.078481	0.0896886	0.0289125	0.0176415	0.0761028	0.0147947	0	0.055324	0.0408306	0.13761	0.0629651	0.100422	0.0790855	0.0265215	0.0545319	0.113733
CLUAP1	0.287479	0.238368	0.346296	0.320589	0.253933	0.28507	0.364779	0.274004	0.387041	0.347092	0.363471	0.356641	0.358743	0.217642	0.450824	0.345392	0	0.345184	0.361164	0.316441	0.238413	0.408303	0.315114	0.529179	0.392383	0.329715	0	0.202445	0.342288	0.363661	0.183506	0.367644	0.327667	0.354811	0.272334	0.368913	0.363865	0.274131	0	0.266666	0.270598	0.337321	0.348328	0.27568	0.295281	0.441369	0.543068	0.488521
NLRC3	0.0149612	0.0565495	0.104409	0.122611	0.122873	0.0105792	0	0.00954062	0.0556282	0.0417574	0.0213416	0.0388589	0.0103058	0.131012	0.0340064	0.0978048	0	0.0125465	0.0535821	0.0162439	0.0382935	0.0373542	0.0126951	0.0823544	0.0252326	0.0190484	0	0.0253955	0.0604594	0.0771664	0	0.0636656	0.0266307	0.144551	0	0.0151545	0	0.0345537	0	0.0361948	0.0504219	0	0.0331004	0	0.00812069	0.0504611	0.0466488	0.0392961
SLX4	0.0634585	0.0774499	0.0657459	0.0507862	0.0458556	0.0589137	0.0745822	0.0352581	0.0821131	0.0865894	0.0602077	0.0257258	0.0926409	0.116554	0.0770986	0.124651	0	0.0910296	0.0265705	0.0615146	0.102615	0.0283634	0.032717	0.0516032	0.0829489	0.0341092	0	0.0190159	0.0454134	0.0550741	0	0.129034	0.073776	0.0239012	0	0.0696907	0	0	0	0.081065	0.0948661	0.0453699	0.0381743	0.0348108	0.0452549	0.242698	0.087394	0.0938765
DNASE1	0.131348	0.137127	0.189811	0.266692	0.254671	0.173926	0.249178	0.198665	0.266673	0.256494	0.185772	0.188181	0.1059	0.311625	0.264708	0.336848	0	0.254863	0.180023	0.138483	0.188406	0.260152	0.0861855	0.396478	0.170242	0.132392	0	0.128047	0.309707	0.131032	0.0992942	0.38451	0.198863	0.250618	0.200679	0.2856	0.267607	0.235726	0	0.16708	0.181103	0.0641975	0.264125	0.147984	0.325324	0.0661894	0.337014	0.550698
TRAP1	0.432279	0.234017	0.384416	0.233895	0.288417	0.307668	0.510866	0.331403	0.345502	0.366258	0.328742	0.428371	0.21849	0.438829	0.581857	0.249489	0	0.534626	0.311498	0.374414	0.299043	0.390902	0.341022	0.373327	0.390986	0.431489	0	0.339192	0.317569	0.212976	0.16509	0.46981	0.40159	0.435083	0.646808	0.479828	0.448517	0.361413	0	0.353074	0.463629	0.393681	0.405005	0.197308	0.470172	0.336933	0.563364	0.551008
CREBBP	0.603551	0.618534	0.761082	0.60269	0.587283	0.734508	0.902311	0.716494	0.697631	0.803117	0.623562	0.55956	0.610392	0.555945	0.74567	0.830449	0	0.592757	0.639762	0.57909	0.719404	0.672655	0.565527	0.813966	0.570069	0.419355	0	0.554488	0.480497	0.580151	0.586589	0.672004	0.584926	0.68029	0.336445	0.799362	0.829454	0.577716	0	0.68152	0.614107	0.466357	0.561953	0.54446	0.46613	0.578805	0.777185	0.65755
ADCY9	0.532887	0.532291	0.695934	0.613884	0.540386	0.594775	0.344074	0.53203	0.689901	0.652165	0.577799	0.637343	0.561087	0.786692	0.681019	0.589687	0	0.699242	0.521046	0.677621	0.564849	0.823606	0.781521	0.626083	0.504976	0.569513	0	0.361476	0.464505	0.478876	0.275069	1.00566	0.641778	0.632006	0.975216	0.764935	0.554184	0.758354	0	0.615103	0.486256	0.424246	0.538259	0.45163	0.613726	0.54817	0.868556	0.412337
SRL	0.10202	0.128427	0.135268	0.00782169	0.0838175	0.00434206	0.109046	0.0830687	0.183426	0.0962292	0.101206	0.146825	0.0876845	0.0557555	0.161796	0.103783	0	0.0749711	0.0591624	0.072116	0.0724086	0.110963	0.177622	0.0393679	0.141838	0.0491777	0	0.04278	0.0327959	0.0213954	0.196109	0.13385	0.0337352	0.155949	0.154652	0.110422	0.227269	0.167409	0	0.221803	0.100362	0.153387	0.129459	0.129505	0.076248	0.180725	0.124355	0.23566
TFAP4	0.0164411	0.0311166	0.07466	0.0702591	0.0576038	0.0131189	0.029929	0.0365577	0.0293477	0.0502946	0	0.025252	0.00971904	0.137828	0.0875909	0.0579785	0	0.0496263	0.0658802	0.0663707	0.0622132	0.0732351	0.114419	0.0600996	0.0664191	0	0	0.0416994	0.0157603	0.0188977	0	0	0.0506165	0.053862	0	0.0428642	0.0721144	0.0896302	0	0.0542976	0.0255363	0.0214776	0	0.0219403	0.0466161	0.0514693	0.0520158	0.0896643
GLIS2	0.030959	0.06455	0.0239438	0.0371579	0.0705351	0.0275245	0.0391104	0.0581063	0.0641531	0.0332791	0.0222414	0.0146766	0.0267865	0.0439143	0	0.0169683	0	0.0578811	0.0366448	0.0229206	0.0187501	0.0604702	0.022988	0.0342784	0.0230788	0	0	0.0102026	0.0229577	0.0365247	0	0.117064	0.0248997	0.0378164	0	0.0418961	0.051491	0.0383708	0	0.081628	0.0775267	0	0	0.0324136	0.0832719	0	0.054569	0.0747345
PAM16	0	0	0.0213525	0	0.00678356	0.0219078	0.0180864	0.0166405	0.0172296	0	0.00582008	0	0	0.0543493	0.0365433	0	0	0	0.0275228	0.0252606	0.0184821	0.0390685	0	0.0619268	0.0311087	0.0238934	0	0.0190159	0	0.0366662	0	0	0.016837	0	0.0273372	0.00884445	0.0117951	0	0	0.0331789	0.0206392	0.042102	0.0217124	0.0337114	0	0	0.0183162	0
CORO7	0	0.0169338	0	0	0	0	0.0227567	0	0	0	0	0	0	0	0	0.0108878	0	0.0194682	0	0	0.00789351	0	0	0	0	0	0	0	0	0.0147174	0	0.0196371	0	0	0	0.0135818	0.0142821	0	0	0	0	0	0	0	0.00916467	0	0	0
VASN	0	0.0116869	0.008084	0.0110691	0.00825746	0	0	0	0	0	0	0.0268837	0.00629992	0	0	0	0	0	0.00425611	0.0267773	0.011218	0.00693085	0.0142034	0	0	0	0	0	0	0	0	0.0129866	0.0296116	0	0	0	0.0160401	0	0	0.0472689	0	0.0243046	0.0215168	0.030362	0	0.0284011	0	0.0377186
DNAJA3	0.159146	0.151274	0.133484	0.188153	0.165057	0.162146	0.0792537	0.189989	0.16268	0.142486	0.123739	0.162272	0.221775	0.662304	0.1354	0.194376	0	0.213785	0.330614	0.158875	0.157126	0.194421	0.0558327	0.143906	0.168753	0.105787	0	0.122788	0.302681	0.240877	0	0.285029	0.175786	0.132957	0.116656	0.285429	0.149667	0.153737	0	0.0773184	0.1273	0.204578	0.173419	0.0857662	0.097079	0.128883	0.116862	0.358995
NMRAL1	0.0698593	0.0303509	0.11107	0.130491	0.103593	0.0968829	0.220555	0.231625	0.149571	0.0738843	0.0694759	0.128768	0.0760237	0.410978	0.226273	0.155459	0	0.148201	0.130076	0.130085	0.141751	0.177201	0.0710895	0.292403	0.0744707	0.0815596	0	0.0950983	0.133777	0.0978832	0.246919	0.198272	0.112916	0.0757027	0.0583179	0.123429	0.0560035	0.0889175	0	0.16767	0.0939381	0.0697838	0.126951	0.107589	0.0942903	0.208545	0.0764123	0.0661851
HMOX2	0.136607	0.119257	0.207208	0.148865	0.103662	0.114506	0.189904	0.223256	0.240771	0.1103	0.118967	0.12768	0.140562	0.106069	0.28216	0.22157	0	0.186506	0.214358	0.155249	0.112157	0.162295	0.153104	0.377367	0.1642	0.0839679	0	0.0867819	0.114073	0.0666049	0.139059	0.16847	0.110331	0.206213	0	0.156352	0.209469	0.148338	0	0.17511	0.144792	0.122344	0.184903	0.0521567	0.175192	0.211925	0.230818	0.298263
CDIP1	0.162746	0.178547	0.187157	0.244451	0.141461	0.255707	0.233049	0.272942	0.215017	0.324562	0.288657	0.166733	0.265402	0.142058	0.111858	0.215848	0	0.263154	0.348002	0.161801	0.194855	0.297836	0.216432	0.208083	0.400716	0.232148	0	0.116808	0.207809	0.130604	0.353135	0.326591	0.200064	0.2357	0.0759416	0.216236	0.295959	0.19545	0	0.077685	0.262978	0.0817321	0.235736	0.289715	0.239339	0.339534	0.139288	0.280335
C16orf96	0.0341446	0.0100526	0.0190965	0.0689828	0.0347743	0	0	0	0.0247568	0.0348713	0	0.00731061	0.017146	0	0.0632269	0.0624538	0	0.052284	0.0152001	0.0277749	0.0108565	0.0195758	0.00829745	0	0.00727821	0.039403	0	0	0.0360687	0	0	0.0474198	0.00519605	0	0.0358403	0.025638	0	0	0	0	0.00854719	0	0	0	0.0154053	0.0587794	0.0142765	0
UBALD1	0.033181	0.0294721	0.0472296	0.0583826	0.0919667	0.0820541	0.124642	0.0688387	0.096369	0.0521288	0.0592957	0.0249253	0.0381248	0.131012	0.0675988	0.0743974	0	0.0624023	0.0597878	0.0359563	0.0550388	0.113996	0.0882946	0.149324	0.067045	0.0755124	0	0.0317647	0.0734572	0.0324957	0	0.0357022	0.0759309	0.0556525	0	0.0476959	0.0646056	0.124248	0	0.0202334	0.0599092	0.116707	0.0215168	0.096773	0.0662802	0.137639	0.0674254	0.0677625
MGRN1	0.106356	0.18338	0.339229	0.24526	0.162061	0.174418	0.281375	0.299893	0.407272	0.193172	0.19214	0.225639	0.186497	0.246006	0.38781	0.416538	0	0.285298	0.210616	0.25892	0.379051	0.372652	0.242379	0.611509	0.164681	0.233174	0	0.085746	0.338404	0.19192	0.0544865	0.369748	0.285368	0.280224	0.130927	0.276731	0.313785	0.300726	0	0.416506	0.38126	0.232407	0.133536	0.251348	0.343765	0.276935	0.478069	0.33994
NUDT16L1	0.0405648	0.0672511	0.0827454	0.117106	0.0854795	0.075811	0.307549	0.0969959	0.113741	0.0892378	0.0323567	0.0508365	0.0524897	0.193831	0	0.149459	0	0.0370945	0.101745	0.0581012	0.122189	0.0632565	0.0567089	0	0.0671016	0.111705	0	0.126692	0.0715847	0.0751985	0	0.092162	0.0787216	0.0656897	0	0.0372856	0.102665	0.121971	0	0.0597654	0.0902978	0.0686384	0.0784078	0.053938	0.07586	0.0708056	0.0940535	0.306005
ANKS3	0.167628	0.24742	0.339839	0.175746	0.269856	0.249379	0.284783	0.241099	0.332067	0.232869	0.192568	0.233343	0.28551	0.4215	0.438203	0.351472	0	0.328131	0.228996	0.243282	0.225598	0.320582	0.222844	0.470041	0.18354	0.172767	0	0.19762	0.249935	0.199634	0.21226	0.273677	0.39726	0.278029	0.197778	0.21578	0.277524	0.211952	0	0.171184	0.222648	0.245882	0.327148	0.184908	0.179613	0.315054	0.303435	0.278878
C16orf71	0.0101103	0	0.0142031	0.0151998	0	0	0.039052	0	0	0.00709086	0.00532053	0	0	0	0	0.0087217	0	0.0221933	0.0314125	0.0104002	0	0.0254874	0	0.0213136	0	0	0	0	0.015479	0.00786555	0	0.0163884	0.00801081	0.0447079	0	0.0105409	0	0	0	0.0350906	0.0188969	0	0	0.0243965	0.00925186	0	0.0112543	0
ZNF500	0.0365668	0.0477556	0.0801485	0.0843955	0.079408	0.0298184	0.0468087	0.0821623	0.111373	0.120399	0.0417846	0.0773959	0.0930943	0.272801	0.128005	0.138304	0	0.105303	0.072203	0.0962024	0.0890404	0.125587	0.125475	0.160896	0.0710174	0.0707645	0	0.0912086	0.127664	0.0660348	0	0.143359	0.0965663	0.138442	0	0.119537	0.13907	0.0557957	0	0.144124	0.124929	0	0.146054	0.0919702	0.03169	0.112087	0.175282	0.134408
SMIM22	0	0	0.0102504	0	0	0	0.0172608	0	0.0152726	0	0	0	0	0	0	0	0	0	0	0	0.0276042	0	0	0	0	0	0	0	0	0	0	0	0.00730043	0	0	0	0	0	0	0	0.00956399	0	0.0515132	0	0	0	0.0104326	0
ROGDI	0.0676862	0.11209	0.0965357	0.0936225	0.129649	0.127291	0.138211	0.173814	0.16681	0.10261	0.145737	0.0826102	0.124815	0.214886	0.234121	0.100205	0	0.229576	0.243288	0.1483	0.163404	0.0972516	0.0687917	0.213828	0.206174	0.0834485	0	0.143189	0.108943	0.0792162	0.23688	0.269019	0.139953	0.120916	0	0.066983	0.251459	0.0975072	0	0.148631	0.0964236	0.0313434	0.162103	0.0560369	0.154059	0.0978217	0.114666	0.0923205
GLYR1	0.249739	0.31634	0.269519	0.248125	0.231848	0.23393	0.269745	0.36481	0.297815	0.289068	0.390312	0.245757	0.303847	0.314947	0.381877	0.238064	0	0.408842	0.323997	0.274596	0.330806	0.318497	0.259862	0.464927	0.234976	0.188385	0	0.166705	0.135596	0.0763128	0.702589	0.374971	0.304112	0.166085	0.158602	0.387802	0.172786	0.200405	0	0.357201	0.351987	0.235385	0.419923	0.22301	0.235803	0.240213	0.441297	0.37339
UBN1	0.197026	0.0984912	0.0931772	0.0935308	0.0516673	0.150168	0.108655	0.0802029	0.134473	0.140576	0.15358	0.127532	0.152525	0.151323	0.134148	0.180584	0	0.157514	0.249994	0.175023	0.119664	0.216916	0.144931	0.132075	0.105275	0.0752355	0	0.0967078	0.0632005	0.0815643	0.101216	0.157259	0.124171	0.195441	0.210227	0.149135	0.130283	0.120883	0	0.146771	0.114547	0.0214776	0.25382	0.162357	0.0703859	0.132945	0.145532	0.353758
PPL	0.0178363	0.0374617	0.0194236	0.0743313	0.0760618	0.00638163	0.0140017	0	0.0137879	0.00774639	0	0.0276139	0.00740075	0.0649947	0	0.0212157	0	0.0548155	0.00797731	0.0120303	0.0155727	0.0359359	0	0.0369251	0.0264883	0.0137152	0	0	0.069182	0	0	0.0269385	0	0.0227851	0	0.00736608	0.0118952	0	0	0.0361948	0.0376794	0.025058	0.0302192	0	0.00812069	0	0.0378264	0
SEC14L5	0.00993727	0.119021	0.0477992	0.0457206	0.0532089	0.0573749	0.0972406	0.0418069	0.0602793	0.0341014	0.0222898	0.0466286	0.019721	0.0570336	0.0686093	0.0531641	0	0.127218	0.0383819	0.0492375	0.0475835	0.0436013	0.0642642	0.071979	0.0643048	0.0490376	0	0.021321	0.0480714	0.0468753	0	0	0.0531856	0.0748907	0	0.020461	0.0693857	0.0217701	0	0.0762631	0.0380188	0.107114	0.0850226	0.021992	0	0.0351372	0.0600687	0.0641225
NAGPA	0.0698897	0.119186	0.0848518	0.0586446	0.067213	0.127765	0.127769	0.194436	0.172556	0.0849868	0.0984961	0.0684968	0.0428983	0.336585	0.244519	0.23413	0	0.200155	0.196244	0.115348	0.123137	0.21596	0.0355083	0.13073	0.099898	0.112456	0	0.024944	0.0857574	0.0905483	0	0.133577	0.093358	0.166202	0	0.139597	0.0831948	0.152341	0	0.0866414	0.119793	0.131847	0.0210937	0.0774092	0.0947011	0.0769826	0.129666	0.26832
ALG1	0.0347166	0.108513	0.0423386	0.0447378	0.0422957	0.0265804	0.0936003	0.0545046	0.0612171	0.0687173	0.0271605	0.0183286	0.061452	0	0.0773626	0	0	0.179153	0.0257555	0.0486682	0.0774474	0.0898872	0.0126951	0.0855779	0.0333998	0.0144805	0	0.11044	0.0843748	0.0252531	0.110604	0.0584028	0.0617263	0.0138622	0.173091	0.0564927	0.0454003	0.0650862	0	0	0.0680268	0.0491569	0.0280471	0.021992	0.0803665	0.0660228	0.122136	0.0687337
C16orf89	0.0101103	0	0.00749198	0	0.0143051	0	0	0	0.00934536	0	0.00532646	0	0	0	0	0	0	0	0	0.00913017	0	0.0292275	0	0	0	0	0	0	0	0	0	0	0.00632422	0.0104326	0	0	0	0	0	0	0.0316757	0	0	0	0.0080398	0.0872251	0.0199696	0
EEF2KMT	0.0368322	0	0.0367217	0	0.0557825	0.00558805	0	0.0262699	0.0577069	0.00573948	0.0192003	0.0288041	0.00680927	0	0.0433562	0.0115828	0	0.0257515	0.0531356	0	0	0.0219732	0	0.0335871	0.0228746	0	0	0	0.0170937	0.0102002	0	0.0356348	0.00610807	0.0241405	0	0.00889708	0	0	0	0	0.00956399	0	0	0	0.011876	0	0	0
RBFOX1	4.43425	4.44767	4.39435	4.40424	4.43869	4.33682	4.27577	4.38068	4.42974	4.45854	4.33733	4.42023	4.28904	4.49063	4.5214	4.47013	0	4.52137	4.2806	4.58044	4.42578	4.48883	4.52482	4.29266	4.27433	4.43391	0	4.43012	4.45664	4.59962	4.54453	4.30701	4.57125	4.46872	4.48273	4.54343	4.43433	4.5695	0	4.43963	4.53195	4.60184	4.5817	4.33464	4.44352	4.59034	4.70884	4.33586
TMEM114	0	0	0.00422821	0.0110831	0	0.0105242	0	0.0154512	0	0	0	0	0.00967545	0	0	0	0	0	0	0	0	0.0173549	0	0.0170061	0	0	0	0.0238381	0.0458968	0	0	0	0	0.0127084	0	0	0.0112328	0	0	0	0	0.039951	0	0	0	0	0	0
METTL22	0.110896	0.125941	0.123448	0.067299	0.0480311	0.0439613	0.101547	0.167086	0.0565994	0.0740018	0.109566	0.0947938	0.160371	0.0716949	0.202421	0.130329	0	0.211923	0.0717246	0.0580301	0.108202	0.133861	0.0560915	0.219289	0.0613515	0.0291666	0	0.0184815	0.11548	0.0516568	0.139059	0.157381	0.0803032	0.0835379	0	0.140959	0.0470378	0.121609	0	0.0522402	0.141839	0.117233	0.119418	0.0689202	0.0423326	0.118781	0.0664454	0.0440542
ABAT	0.523917	0.557529	0.643006	0.64945	0.632824	0.479357	0.794818	0.70177	0.781723	0.743104	0.756391	0.638986	0.654947	0.768877	0.866201	0.54869	0	0.64169	0.764324	0.764267	0.660577	0.853632	0.710811	0.800705	0.688422	0.45154	0	0.487698	0.470754	0.41396	0.703216	0.804924	0.677066	0.693675	0.49426	0.673907	0.811483	0.386011	0	0.677023	0.65541	0.5392	0.783252	0.252977	0.602721	0.671446	0.836132	0.825169
TMEM186	0	0.0212024	0	0.010022	0.013481	0.0221964	0.0194211	0	0.0107964	0	0.0414638	0.0047539	0.0141693	0.0716949	0	0.00769482	0	0	0.0274973	0.00577563	0.0192164	0.0270041	0	0	0.0224079	0.0157735	0	0.0212275	0	0.0210174	0.101216	0.0388622	0.0260527	0.0596127	0	0.00889708	0.0215368	0	0	0	0.0120172	0	0.0298538	0	0.0338223	0	0.00990376	0
PMM2	0.121384	0.110084	0.186204	0.138673	0.154635	0.154035	0.13797	0.13667	0.162084	0.155311	0.177622	0.164022	0.0807293	0.0439143	0.407184	0.126	0	0.26087	0.136405	0.208107	0.206747	0.240379	0.209381	0.404681	0.0784741	0.157765	0	0.215255	0.17454	0.0811901	0.0544865	0.137921	0.190722	0.215702	0.149173	0.17328	0.129191	0.063193	0	0.161013	0.270138	0.0805173	0.262396	0.0434771	0.122885	0.140767	0.332797	0.0777845
CARHSP1	0.0964687	0	0.0904792	0.0656891	0.0506325	0.00504461	0.0517031	0.0470345	0.0684582	0.0340061	0.032215	0.0692088	0.0141007	0.104002	0	0.117763	0	0.0747604	0.017105	0	0.0592369	0.114419	0.0672511	0.0213136	0.0592711	0.028689	0	0.0344587	0.041247	0.079983	0	0.105469	0.013572	0.116259	0	0.02216	0.048908	0.0248678	0	0.0569702	0.0827529	0.0256332	0.0298009	0	0	0.0872251	0.0510593	0.118844
USP7	0.325463	0.199296	0.320351	0.184524	0.287794	0.36509	0.251466	0.208669	0.298401	0.273507	0.334013	0.221119	0.225007	0.10311	0.109689	0.271916	0	0.14809	0.304192	0.320575	0.26644	0.34757	0.198587	0.222052	0.422032	0.265344	0	0.228858	0.301616	0.176639	0.43948	0.439046	0.226265	0.324224	0.143775	0.217252	0.364974	0.242886	0	0.438027	0.290077	0.413083	0.213636	0.196183	0.349377	0.564983	0.208539	0.46251
C16orf72	0.210809	0.171685	0.147513	0.162048	0.190149	0.206463	0.280461	0.205828	0.210995	0.194169	0.289902	0.126385	0.184475	0.189184	0.157235	0.130196	0	0.0914362	0.289576	0.201859	0.210073	0.28614	0.102168	0.289126	0.225199	0.262892	0	0.101538	0.150246	0.141657	0.0544865	0.169521	0.183411	0.198938	0.0782105	0.197817	0.212744	0.268169	0	0.265564	0.152013	0.0881325	0.177621	0.11431	0.224401	0.273825	0.122088	0.411127
GRIN2A	0.770516	0.793514	0.971265	0.795156	0.80096	0.836212	0.910025	1.10052	0.697396	0.928173	0.933143	0.820894	0.8397	0.504434	1.24923	0.768696	0	0.77515	0.865702	0.770571	0.845425	0.608047	0.64134	0.380805	0.774173	0.797472	0	0.724537	0.767718	0.692724	0.486083	0.766908	1.00177	0.895468	1.21015	0.88228	0.629338	0.525976	0	0.865252	0.593589	0.820863	0.371167	0.724886	0.897288	1.11195	0.393175	0.425954
ATF7IP2	0.436778	0.273304	0.343217	0.27512	0.387304	0.27332	0.435469	0.38343	0.264494	0.434982	0.273724	0.360219	0.372931	0.110455	0.680893	0.173804	0	0.431379	0.293161	0.26406	0.264175	0.143606	0.370884	0.445198	0.211251	0.200211	0	0.40671	0.222505	0.269999	0.111044	0.204432	0.304093	0.190258	0.399089	0.365037	0.496812	0.31563	0	0.253333	0.25524	0.329151	0.18589	0.218772	0.220584	0.652647	0.340347	0.560899
EMP2	0.0150002	0	0.0179832	0	0.0107442	0.0110373	0	0	0.0123721	0	0.00847334	0.0212936	0	0.0570336	0	0	0	0.0297062	0	0.00555189	0	0.0156109	0	0.022168	0.0312054	0	0	0	0.0244703	0	0	0.0332258	0.0160823	0	0	0.0256104	0.0126256	0.0387313	0	0	0.01526	0	0.0280471	0.0166107	0	0.0204172	0	0.0861039
TEKT5	0.0122185	0.0156226	0.0210626	0.0278418	0.00950484	0.00752764	0.0334089	0	0.00376159	0	0.00417227	0	0.0065255	0	0.0433562	0.0083768	0	0.0340535	0.00653684	0.0101067	0.0343369	0.0597065	0.0157282	0.0569325	0	0	0	0.0446807	0.0151599	0.0188215	0.238353	0.0481328	0.0215341	0	0	0.0276667	0.016642	0	0	0.116957	0.0178503	0.0132815	0.0297114	0	0.00916467	0	0.0112723	0.0440542
NUBP1	0.108649	0.0585002	0.0447155	0.105975	0.0412111	0.073671	0.121602	0.113696	0.171331	0.076542	0.0787499	0.0544611	0.0676502	0.184183	0.0676758	0.165313	0	0.116544	0.160936	0.075833	0.104909	0.112148	0.0712195	0.0549007	0.0597251	0.0487401	0	0.031257	0.0501209	0.0936833	0.117378	0.279486	0.0919541	0.228876	0.109191	0.0898126	0.153509	0.0803775	0	0.0296626	0.128053	0.0456184	0.229019	0.0179491	0.0548346	0.149117	0.181528	0.133787
TVP23A	0.341199	0.327629	0.347872	0.228588	0.253189	0.256876	0.267266	0.244806	0.308327	0.289513	0.301793	0.282678	0.247139	0.206121	0.332385	0.336181	0	0.481415	0.281112	0.279154	0.344237	0.34738	0.357805	0.363777	0.252514	0.381119	0	0.22519	0.164205	0.189393	0.40474	0.421747	0.343646	0.304089	0.266299	0.341563	0.272237	0.191387	0	0.298253	0.342833	0.31545	0.257831	0.165509	0.204572	0.41706	0.451001	0.521007
CIITA	0.0103523	0	0.0264255	0.0319709	0.00943575	0.0157745	0.0194211	0	0.0447151	0.00583637	0	0	0.0221204	0	0.0394281	0.0560561	0	0.0402102	0.0148072	0.0386599	0.121074	0.0489139	0	0.103963	0.0192766	0.0141916	0	0.022141	0.0321075	0.013045	0	0.138097	0.0148835	0.0264164	0	0.0464436	0.0250064	0	0	0.0163084	0.0306625	0.0252663	0.0513436	0	0.0142318	0	0.0256769	0.0833502
DEXI	0.0708828	0.0555408	0.0998966	0.0893552	0.100069	0.0665865	0.184954	0.216186	0.164479	0.168449	0.0962662	0.0887286	0.141759	0.11791	0.0840429	0.0833511	0	0.209969	0.268854	0.118618	0.137219	0.224592	0.157063	0.164776	0.140835	0.0477753	0	0.0990914	0.174183	0.0920139	0	0.23461	0.0933495	0.0566611	0.0856551	0.0344149	0.129455	0.136247	0	0.189521	0.110119	0.0835732	0.034494	0.0838089	0.117739	0.164095	0.0914238	0.380928
CLEC16A	1.10835	0.952894	1.13398	1.00363	0.989046	0.994485	0.785844	1.08674	1.09342	1.09378	1.17854	1.03373	0.99955	0.997785	1.45945	1.07583	0	1.25766	1.03309	1.05828	1.29752	1.45579	1.37268	1.30787	0.853525	0.958779	0	0.863617	1.15572	0.83413	1.16038	1.4253	1.14137	1.02328	1.74197	1.29898	1.04764	0.905073	0	1.11388	1.29515	1.17114	1.27503	0.678206	0.871325	1.54275	1.39061	1.0086
RMI2	0.0375318	0	0.0265169	0.0640122	0.0375455	0.0164261	0.0334055	0.0202213	0.0218114	0.029391	0.0055905	0.00947422	0	0.0649947	0	0.0286161	0	0.0609857	0.00851601	0.020537	0.0068533	0.0582373	0.0359258	0.0399231	0	0	0	0	0.0316207	0.040387	0	0.103589	0.00845256	0.0456462	0	0.0105409	0.024711	0	0	0.0202334	0.078744	0	0.0341661	0	0.0358274	0.0391429	0.0106711	0
SOCS1	0	0	0	0	0	0	0	0	0.00501035	0	0	0	0	0	0	0	0	0	0	0	0	0	0	0.0366442	0	0	0	0	0	0	0	0	0	0	0	0	0	0	0	0	0	0	0	0	0	0	0	0
AC099489.1	0.0147939	0	0.0409545	0.0226503	0.0183121	0.00678136	0	0.0278938	0.0275897	0.00974958	0	0.0199611	0.0117679	0	0	0.0370856	0	0.0250586	0.00939543	0.00514933	0	0.029976	0	0.0787723	0.0448776	0.0658952	0	0	0.0332789	0.0325589	0	0	0	0.00836029	0	0.00811167	0.0119192	0.0144735	0	0	0.028343	0	0	0	0.0319164	0.0341146	0	0.173799
LITAF	0.0227788	0.0086188	0.0259027	0.0438405	0.0259235	0.036734	0	0.0377501	0.0139461	0.0204955	0.0253815	0.026874	0	0.142117	0	0.0168127	0	0.0106225	0.0243009	0.0277977	0.0144509	0.0483338	0.0256066	0.0301822	0.02515	0.0156708	0	0	0.028523	0	0	0	0.0154194	0.0260767	0	0.0444208	0.0737887	0	0	0	0.00612662	0.025058	0.0714303	0	0	0	0.077104	0
SNN	0.0967577	0.0163323	0.112403	0.0919561	0.108389	0.0914348	0.214891	0.176925	0.170828	0.152495	0.139794	0.0650648	0.0994166	0.215258	0.143433	0.0867286	0	0.10436	0.187958	0.11957	0.123631	0.112227	0.0921975	0.125709	0.147159	0.0823455	0	0.0549463	0.140279	0.0373988	0.21632	0.224594	0.082713	0.151914	0	0.044155	0.326464	0.110517	0	0.108813	0.0855186	0.0554748	0.257518	0.159559	0.171631	0.133697	0.0459703	0.177074
TXNDC11	0.339839	0.124749	0.221659	0.266423	0.23486	0.239338	0.130519	0.323228	0.225935	0.301183	0.253437	0.245471	0.17437	0.255711	0.196834	0.312349	0	0.284209	0.195636	0.15249	0.229318	0.263942	0.161947	0.251052	0.204782	0.247478	0	0.221224	0.257264	0.15513	0.209077	0.175844	0.303734	0.156465	0.0711683	0.193939	0.274729	0.353649	0	0.304472	0.307037	0.307957	0.153525	0.140734	0.3272	0.0815168	0.31983	0.159232
ZC3H7A	0.186325	0.202668	0.319671	0.183757	0.24734	0.190443	0.218594	0.273105	0.278787	0.324817	0.226924	0.306551	0.248737	0.474862	0.291093	0.396357	0	0.373437	0.351956	0.309622	0.294237	0.347387	0.144927	0.397284	0.276555	0.222422	0	0.328372	0.417642	0.227956	0.269582	0.37008	0.246616	0.260643	0.171475	0.195825	0.327989	0.153088	0	0.315881	0.24005	0.240303	0.259871	0.196369	0.260742	0.255123	0.40125	0.212118
RSL1D1	0.0583656	0.0673093	0.0883113	0.0414761	0.0847756	0.112455	0.149911	0.101624	0.159871	0.0992786	0.126656	0.0693789	0.148971	0.0439143	0.0252531	0.111137	0	0.0947534	0.205776	0.122757	0.0863687	0.0828021	0.0507145	0.0519698	0.139631	0.0753405	0	0.0811932	0.0344234	0.062394	0	0.127288	0.0607534	0.0204251	0	0.078694	0.0842535	0.0977336	0	0.0232162	0.0601164	0.0246909	0.085829	0.0878704	0.0960826	0.117431	0.0582972	0.286669
GSPT1	0.266494	0.390127	0.27169	0.34969	0.283574	0.343551	0.409903	0.436022	0.353121	0.25723	0.269163	0.337341	0.139525	0.462123	0.256079	0.373732	0	0.266606	0.352955	0.366266	0.341453	0.430612	0.218381	0.353978	0.382432	0.348471	0	0.26461	0.322061	0.35759	0.565094	0.492844	0.351484	0.298052	0.0486044	0.285356	0.266198	0.299488	0	0.194561	0.357174	0.166457	0.298184	0.22408	0.377235	0.484109	0.299306	0.52651
NPIPB2	0.00964075	0.0265316	0.0220435	0.0848443	0.0394527	0.0335414	0.0354343	0	0.0313645	0.00557287	0.0114784	0	0	0	0.0364662	0.0166626	0	0.0774618	0.0314246	0.013408	0.0724092	0.0345396	0.043829	0.0780242	0.0257872	0	0	0.044401	0.0673774	0	0	0.0470487	0.0140244	0.0546898	0	0.0417324	0.0200027	0	0	0.0513148	0.0219288	0	0	0	0	0.019216	0.0598127	0
TNFRSF17	0	0	0	0	0	0	0	0	0	0	0.00571841	0	0	0	0	0	0	0	0	0	0	0	0	0	0	0	0	0	0	0	0	0	0	0	0	0	0	0	0	0	0	0	0	0	0	0	0	0
SNX29	0.277278	0.439736	0.566103	0.511526	0.450036	0.431287	0.376701	0.535246	0.535103	0.481998	0.492499	0.512755	0.477261	0.298245	0.598566	0.57141	0	0.567788	0.437855	0.532683	0.51602	0.650096	0.563512	0.500434	0.370908	0.502146	0	0.478329	0.571957	0.443766	0.446261	0.591425	0.527191	0.413372	0.48983	0.666827	0.423246	0.538895	0	0.576123	0.525975	0.594739	0.445257	0.271778	0.441329	0.568271	0.803337	0.536682
CPPED1	0.144261	0.0516099	0.127351	0.224779	0.138694	0.175435	0	0.0924628	0.219744	0.141301	0.162863	0.200389	0.0975009	0.366816	0.179345	0.128679	0	0.221116	0.0714168	0.124225	0.179313	0.175459	0.190367	0.223461	0.122973	0.241172	0	0.0768866	0.055089	0.133905	0.0544865	0.10445	0.126238	0.0754495	0.0599549	0.193983	0.132703	0.0685034	0	0.358453	0.17136	0.0498781	0.137604	0.130972	0.0775751	0.0872345	0.192206	0.0934828
SHISA9	1.05994	1.65728	1.64064	1.59057	1.78715	1.69453	1.3972	1.68394	1.61081	1.50543	1.73527	1.48606	1.45153	1.11603	2.06695	1.45709	0	1.58752	1.52052	1.66742	1.66465	1.73414	1.51172	1.66457	1.50631	1.63012	0	1.16181	0.974399	1.50874	1.4093	1.22433	1.41518	1.54515	1.33343	1.64	1.5008	1.26697	0	1.64476	1.92769	1.05487	1.14487	1.28462	1.65793	2.28297	2.05016	1.13319
ERCC4	0.157068	0.182468	0.150934	0.146852	0.162591	0.117028	0.106821	0.0899525	0.120561	0.145565	0.152838	0.0860314	0.12415	0.219468	0.38281	0.319381	0	0.185872	0.151689	0.119874	0.230285	0.18471	0.146525	0.264891	0.141053	0.163894	0	0.111655	0.139459	0.154693	0.101216	0.229347	0.102308	0.110256	0.0797859	0.167486	0.192065	0.10002	0	0.107052	0.247028	0.13554	0.0958858	0.143588	0.11739	0.220069	0.153007	0.2513
PARN	0.334592	0.45223	0.35478	0.27774	0.44453	0.41578	0.254437	0.436572	0.373463	0.38304	0.40824	0.312286	0.251167	0.252698	0.307753	0.275945	0	0.434097	0.312107	0.437161	0.277736	0.483895	0.273855	0.278448	0.43295	0.370249	0	0.260643	0.333037	0.442634	0.164465	0.361631	0.311348	0.444948	0.214042	0.413175	0.273247	0.197753	0	0.295034	0.355457	0.363058	0.455775	0.181454	0.304031	0.537548	0.393673	0.392623
BFAR	0.0742716	0.203333	0.0866213	0.212205	0.101761	0.0788015	0.104402	0.119516	0.166889	0.0688313	0.0890012	0.10959	0.164815	0.326887	0.0390498	0.121258	0	0.0947378	0.176961	0.0639543	0.165054	0.18288	0.110084	0.146042	0.137908	0.116258	0	0.125158	0.0501789	0.0504013	0.109979	0.144524	0.110079	0.173161	0.0985055	0.127129	0.142336	0.116674	0	0.208284	0.14871	0.0726488	0.105398	0.0428366	0.207912	0.20689	0.159026	0.183988
PLA2G10	0.0251984	0.0108855	0.0211248	0.010823	0.0183992	0.0110909	0	0	0.0108061	0	0	0	0	0	0.0394281	0.0221583	0	0.0254548	0.0246822	0.0155903	0.0125332	0	0	0	0	0.0190484	0	0	0	0	0	0.0301047	0	0	0	0	0	0	0	0	0	0.0229519	0	0	0	0	0.0142765	0.0370707
NPIPA3	0.0156126	0	0.00497706	0	0	0	0	0	0.00291438	0.00595541	0	0	0.0231636	0	0	0.0162022	0	0	0	0	0.0137811	0	0	0	0.00861566	0.00892617	0	0	0	0.00786555	0	0	0	0.0323055	0	0	0	0.0116201	0	0	0	0	0	0.0119726	0.0109603	0	0	0
NPIPA2	0.0156126	0.00698268	0.00421773	0.010823	0.0276636	0.0181101	0.0234202	0.0124426	0.0162751	0	0	0.0387791	0.009679	0	0.0311326	0.0083768	0	0	0.0137059	0.0090347	0.00936571	0.0186208	0	0	0.00592587	0.00613303	0	0.0378346	0.0156075	0	0	0.0191764	0.0127297	0	0	0.00688866	0.0238284	0.0212148	0	0	0.0373034	0	0	0.0336219	0.0213624	0	0	0
NOMO1	0.0863306	0.0265577	0.0808227	0.133423	0.0964755	0.0965395	0.030892	0.068594	0.108159	0.0825744	0.0524317	0.0655456	0.0728456	0.0621545	0.123367	0.110627	0	0.0135989	0.139566	0.100006	0.0649158	0.156273	0.0803014	0.0830677	0.0350884	0.0573718	0	0.0955506	0.0731889	0.0445286	0	0.129076	0.066278	0.0422587	0.0289125	0.100502	0.135334	0.0926818	0	0.0648789	0.125076	0.167033	0	0.050009	0.108919	0.0204172	0.118256	0.197722
NPIPA1	0.048269	0.162786	0.134202	0.0866581	0.157626	0.161242	0.239248	0.16235	0.202437	0.13225	0.112991	0.106837	0.158197	0.213915	0.253281	0.211151	0	0.131771	0.177385	0.180013	0.136662	0.280046	0.0914107	0.27358	0.147458	0.114414	0	0.107482	0.137194	0.20209	0.110604	0.215164	0.230295	0.241727	0.155838	0.188275	0.210745	0.115713	0	0.262637	0.290971	0.0784901	0.394625	0.123435	0.10316	0.209818	0.236933	0.232631
PDXDC1	0.521225	0.551108	0.749153	1.22226	0.877157	0.66292	0.676388	0.975405	1.19095	0.606746	0.584027	0.478548	0.481813	1.2768	0.711973	1.26786	0	0.973332	1.00372	0.744717	0.952183	1.06082	0.509806	1.36342	0.649162	0.412953	0	0.429236	0.99526	0.720674	0.37879	1.25018	0.631663	1.03602	0.440127	0.803464	0.754146	0.536423	0	0.684743	0.992191	0.788042	0.864542	0.386836	0.744181	1.10079	0.824934	0.981206
NTAN1	0.127545	0.225395	0.148033	0.196022	0.136333	0.175743	0.276478	0.25457	0.349754	0.19412	0.131557	0.17152	0.189304	0.332636	0.392649	0.23383	0	0.360579	0.215788	0.297641	0.220433	0.27129	0.118845	0.27695	0.267429	0.221915	0	0.105657	0.224894	0.100227	0.117378	0.30648	0.235632	0.188557	0.158369	0.230966	0.292085	0.120117	0	0.291762	0.265035	0.172361	0.290696	0.176007	0.320232	0.158961	0.362257	0.113868
RRN3	0.204353	0.0953862	0.139102	0.145554	0.194407	0.164066	0.240163	0.149636	0.182244	0.172151	0.2202	0.184235	0.222686	0.343291	0.322716	0.28045	0	0.0921142	0.238132	0.239663	0.165676	0.188343	0.203098	0.14328	0.189401	0.134953	0	0.134969	0.142996	0.0723957	0	0.240222	0.147247	0.153828	0.221576	0.165354	0.240478	0.175746	0	0.136296	0.0836972	0.158535	0.190821	0.0781039	0.142518	0.176871	0.232405	0.353459
NPIPA5	0.0205191	0.0173012	0.0306086	0.0305941	0.0594286	0.0099631	0.0172608	0.0240686	0.0455429	0.00921718	0.0567916	0.0147483	0.0505783	0.0634864	0.187995	0	0	0.0345479	0.00314616	0.0149852	0.0108565	0	0.0502928	0.0248766	0.0106014	0.0132669	0	0	0.0170937	0.0476318	0	0	0.0177426	0.0248066	0.107673	0.0589888	0.0257871	0.0699802	0	0.0820669	0.041746	0.0331438	0	0.0288753	0.047705	0.0391429	0.0746937	0.0899571
AC140504.1	0.0147939	0	0.0183979	0.0110691	0.0158186	0.0436362	0.059085	0	0.00371486	0.0138602	0.0125715	0	0.0203205	0	0	0	0	0.0358075	0.00812272	0.00924624	0	0	0.011683	0.0144762	0.00827902	0.0355108	0	0.0223434	0	0	0	0.0217083	0.00636072	0.0155181	0	0.0213583	0.0149368	0.0430133	0	0.0331789	0.00919386	0	0.0594442	0.0179491	0.0140655	0	0.0124221	0.0482664
MARF1	0.262643	0.169502	0.19943	0.168099	0.181025	0.319354	0.195877	0.240884	0.209712	0.239389	0.259379	0.195449	0.224704	0.344059	0.24152	0.200342	0	0.199964	0.267487	0.171697	0.239025	0.317187	0.210231	0.400956	0.2008	0.292003	0	0.368483	0.121305	0.216643	0.164465	0.229904	0.197723	0.19324	0.0273372	0.268362	0.251586	0.158087	0	0.245438	0.1761	0.0959143	0.241387	0.137611	0.221862	0.106115	0.177728	0.344192
NDE1	0.0653822	0	0.0073546	0.0419525	0.00950484	0	0	0	0.0267518	0	0.0232052	0	0.0389221	0.0381149	0.0433562	0.027505	0	0	0.00798273	0	0	0.0189854	0.0142034	0.0518581	0.0408151	0	0	0.0459754	0.0160132	0.0374345	0	0.0163884	0.0270676	0.0554497	0	0.0169376	0.0512481	0.0366889	0	0.0324131	0.0195454	0.026354	0.0302192	0	0	0.019216	0.0114005	0.161945
MYH11	0.0244829	0	0.0191018	0.0358724	0.0275131	0.0168202	0	0	0.00814534	0.0116033	0	0	0.0186078	0	0	0	0	0.0167232	0.0161117	0.00577563	0.0134381	0.011575	0	0.0281822	0.0400885	0.00882829	0	0	0	0	0	0	0	0.0129913	0.0273372	0.00624617	0.0129158	0.0207566	0	0	0.00842166	0	0.0503366	0	0.0220493	0	0.0275097	0
FOPNL	0.032223	0.076968	0.0993453	0.0586812	0.0715013	0.0875846	0.0525101	0.0832993	0.0917367	0.0427128	0.0669911	0.0644097	0.122451	0.0489826	0.0365433	0.109576	0	0.0362574	0.0743848	0.0235949	0.075521	0.0910708	0.0411531	0.113711	0.0591565	0.108499	0	0.0964639	0.0981049	0.0824178	0.111044	0.0869585	0.0831625	0.0676246	0.117603	0.042941	0.118311	0.0102869	0	0.194433	0.0740232	0	0.166893	0.114774	0.0860382	0.0284011	0.111223	0.188997
ABCC1	0.163624	0.178679	0.184067	0.119341	0.220404	0.177322	0.176706	0.222563	0.243331	0.224777	0.15472	0.133984	0.147461	0.206165	0.0231408	0.191881	0	0.2269	0.17638	0.170129	0.240337	0.2481	0.207171	0.182294	0.139284	0.11016	0	0.172096	0.187656	0.0623144	0.150476	0.249186	0.170402	0.264768	0.105593	0.266064	0.1959	0.193471	0	0.274838	0.264189	0.109625	0.0759411	0.105678	0.120184	0.380082	0.221671	0.270864
ABCC6	0	0	0.00562533	0.024011	0.0201516	0	0	0.00791291	0.00615724	0.00530285	0	0.0191332	0	0	0	0	0	0	0.00840162	0	0	0	0.0157597	0.0144762	0.00839441	0	0	0.0431669	0.0289533	0	0	0	0	0.02264	0	0	0.0101468	0	0	0.0296626	0	0	0	0.0221094	0	0	0	0
NOMO3	0	0.0101483	0.0283507	0.0459307	0.017152	0.0260091	0	0.026363	0.0366711	0.0123935	0.0169028	0.0187151	0.0138942	0.0465848	0	0.0335135	0	0.031166	0.0278156	0.0280951	0	0.0288769	0.026055	0.124643	0.0352492	0.0397445	0	0.0410084	0.0166849	0.0181523	0	0.0824632	0.0220747	0.0327784	0	0.0606362	0.0258087	0.0929529	0	0	0.0245446	0.0400856	0	0	0.0142235	0.0204172	0.0952664	0
AC138969.1	0.0127876	0	0	0.0239541	0.0372154	0	0.0304094	0.0181428	0.00891937	0.0164649	0	0.0188189	0	0	0	0	0	0	0.00992902	0.0211364	0	0	0	0.0207654	0	0	0	0	0	0	0	0	0.0109906	0	0	0.0260101	0	0.0102869	0	0	0	0	0	0.0216879	0.00778019	0.0430022	0	0.0377186
NPIPA7	0.0126685	0	0.0107526	0	0.00474191	0	0	0	0.00329579	0.00583637	0	0	0	0	0.0311326	0	0	0	0	0.010692	0	0	0	0	0.00545625	0	0	0	0	0	0	0	0.00793247	0	0	0	0	0	0	0	0.0206558	0	0	0	0	0.0277706	0	0
XYLT1	0.627874	0.356284	0.41702	0.304583	0.355369	0.413653	0.39034	0.396545	0.422545	0.416643	0.53177	0.394546	0.312739	0.161664	1.08437	0.446161	0	0.767476	0.468525	0.596079	0.479054	0.518801	0.430674	0.597659	0.151613	0.351405	0	0.398438	0.250599	0.433132	0.477091	0.549852	0.343914	0.490068	0.256583	0.480875	0.399552	0.291174	0	0.647946	0.396406	0.142805	0.370327	0.236821	0.491685	0.532318	0.463493	0.451312
NPIPA8	0.0202605	0.0163531	0.0306809	0	0.00620634	0	0.0194211	0.00791291	0.0141252	0.0673477	0.02741	0.0237698	0	0	0.203466	0.0386906	0	0	0	0.0363505	0.00981352	0.0347701	0	0.0270932	0.0308753	0.01284	0	0	0.0252683	0.0141612	0.129019	0.109638	0.0127702	0.00881506	0	0.138819	0.0980944	0.0419742	0	0.0202334	0.0549263	0.0544071	0.0245792	0	0	0.0244709	0.0352209	0
NOMO2	0	0.0585755	0.0514037	0.0047021	0.0883409	0.00455755	0.0327527	0.0258446	0.0343709	0.0775218	0.0339275	0.0550385	0.0423159	0	0	0.107767	0	0.0480473	0.0370957	0.0222413	0.0522424	0.0553042	0.0270627	0.112935	0.03542	0.0260765	0	0.059223	0.0626628	0	0	0.0163884	0.0732033	0.0553287	0	0.0606468	0.015604	0.0504825	0	0	0.0687184	0.0595788	0	0.0219403	0.0356126	0	0.0677257	0.161323
RPS15A	0.0359375	0.0482824	0.0796527	0.125544	0.0770336	0.0432436	0.0334827	0.125237	0.0694941	0.0142437	0.0549823	0.0203315	0.0550732	0	0.0366665	0.0936823	0	0.0704297	0.151926	0.053196	0.0661406	0.0414716	0.0592752	0.066653	0.058094	0.0311391	0	0.0479092	0.0976959	0.0212272	0	0.0433167	0.0455285	0.133276	0	0.0609551	0.176474	0.0594216	0	0.0331789	0.0717952	0.0220597	0.0485592	0.0433262	0.0692467	0.0949489	0.0454954	0.0392961
AC138811.2	0	0	0	0	0	0	0	0.012897	0.0067529	0	0	0	0	0	0	0	0	0	0	0	0	0	0.0120019	0	0	0.00745845	0	0	0	0	0	0	0	0	0	0	0	0	0	0	0	0	0	0	0	0	0	0
ARL6IP1	0	0	0	0	0	0	0	0	0	0	0	0	0	0	0	0	0	0	0	0	0	0	0	0	0.00784746	0	0	0	0.0160132	0	0	0	0	0	0	0	0	0	0	0	0	0	0	0	0.0080398	0	0	0
SMG1	0.405208	0.4894	0.501913	0.648906	0.710457	0.666162	0.765135	0.641324	0.578504	0.73719	0.589237	0.615045	0.495503	0.760711	0.599866	0.482415	0	0.561465	0.579569	0.499418	0.648369	0.758082	0.465844	0.733942	0.672386	0.456186	0	0.470745	0.653845	0.530021	0.601422	0.593699	0.537399	0.636638	0.501039	0.654266	0.544181	0.491702	0	0.595355	0.487552	0.384353	0.408758	0.435789	0.507146	0.442949	0.554343	0.524524
TMC7	0.120726	0.218363	0.110652	0.0631956	0.150487	0.0574444	0.125929	0.0645067	0.183696	0.196199	0.0957526	0.165683	0.0676312	0.113299	0.0882798	0.117798	0	0.123251	0.10192	0.180208	0.176024	0.130391	0.107437	0.192285	0.107587	0.111586	0	0.0707687	0.115864	0.104638	0	0.176433	0.0711474	0.138313	0.0421646	0.173861	0.0291257	0.1134	0	0.188571	0.102548	0.0304167	0.162175	0.0642632	0.144794	0.162108	0.223271	0.0913494
COQ7	0.0222733	0.0230019	0.0559159	0.139003	0.0523938	0.0283976	0.0662629	0.0583187	0.0994615	0.0448516	0.0805379	0.0588689	0.0567119	0.231767	0.11337	0.17695	0	0.122465	0.136273	0.0504293	0.0973303	0.11334	0.0743828	0.266484	0.0879198	0.0605332	0	0.0193891	0.0128485	0.0476252	0.129019	0.157156	0.087066	0.101485	0	0.0956413	0.0485822	0.0500353	0	0	0.0911915	0.0783778	0.106238	0.0374823	0.048497	0.10624	0.125119	0.0826809
SYT17	0.354224	0.519575	0.715864	0.63655	0.550546	0.602281	0.776239	0.59662	0.683598	0.649236	0.583362	0.644649	0.639444	0.572994	0.853271	0.880224	0	0.627144	0.682424	0.652395	0.495962	0.743151	0.779444	0.85331	0.757418	0.572087	0	0.437361	0.475578	0.331804	0.324181	0.480323	0.754567	0.582785	0.200526	0.909919	0.579411	0.589223	0	0.472618	0.507291	0.425686	0.467244	0.372764	0.580558	0.358875	0.87451	0.539102
CLEC19A	0.0103523	0.0068144	0	0.0243361	0.00709854	0	0	0.0164811	0.00360043	0	0.00476407	0.0347902	0	0	0.0311326	0	0	0.0125465	0.00800359	0.00411697	0	0.00764969	0	0	0	0.010888	0	0	0.0106627	0	0	0.0466546	0.0473173	0	0	0.00907388	0	0	0	0	0.0197544	0	0	0	0.0214249	0	0.0264124	0.0528864
TMC5	0.0063122	0.0193706	0.00695539	0.0284108	0.00968765	0.0100602	0.0161479	0.0284358	0.0509261	0.0110913	0.0155329	0.0333865	0	0	0	0.0134931	0	0.0363913	0.0234818	0.0146607	0.0176536	0.0390419	0.0482611	0.0383196	0.0114387	0.0372386	0	0	0.0113174	0.0140257	0	0	0.0758775	0.0183466	0	0.0192237	0.0110142	0.0147947	0	0.0416685	0.0405591	0	0	0	0	0.019216	0.0313981	0.0392961
GDE1	0.0898982	0.060268	0.171814	0.0972163	0.149338	0.152459	0.270184	0.182985	0.160786	0.126969	0.255691	0.13041	0.162522	0.0570336	0.158024	0.186324	0	0.155133	0.271623	0.072183	0.138915	0.201461	0.14422	0.187463	0.210251	0.121389	0	0.0344587	0.0775721	0.0803417	0.0895578	0.238612	0.143572	0.212333	0.156215	0.0816299	0.144753	0.138558	0	0.0944021	0.16449	0.101949	0.0646639	0.139829	0.23829	0.173075	0.130048	0.123056
CCP110	0.31843	0.274114	0.266131	0.229013	0.216879	0.311816	0.218983	0.13887	0.313355	0.252794	0.274486	0.200316	0.238973	0.301129	0.108415	0.221214	0	0.272838	0.304844	0.19251	0.327552	0.435382	0.104011	0.413117	0.339934	0.216843	0	0.211323	0.513839	0.169601	0.448699	0.380941	0.219229	0.351523	0.369848	0.176005	0.239802	0.306252	0	0.217736	0.268655	0.308255	0.184915	0.160336	0.294078	0.242906	0.168559	0.308129
VPS35L	0.447232	0.340633	0.368429	0.45814	0.347097	0.423169	0.253669	0.552502	0.478347	0.440104	0.326991	0.48303	0.286293	0.43904	0.560288	0.465255	0	0.759938	0.370656	0.504236	0.421293	0.420083	0.282939	0.486045	0.432977	0.305729	0	0.362882	0.343441	0.339569	0.316006	0.511002	0.474386	0.375537	0.197108	0.475896	0.425569	0.423229	0	0.349128	0.403031	0.344832	0.562488	0.349415	0.378491	0.512119	0.38277	0.228091
KNOP1	0.16808	0.25619	0.14588	0.148235	0.159942	0.143152	0.164525	0.0708448	0.172739	0.118105	0.163165	0.151776	0.175168	0.182571	0.242146	0.112637	0	0.137309	0.226634	0.0878686	0.155463	0.17222	0.114312	0.259759	0.0919396	0.0786255	0	0.0976557	0.151338	0.195975	0.228422	0.467317	0.178618	0.224745	0.185244	0.112664	0.274968	0.223967	0	0.137166	0.173307	0.0883672	0.210534	0.0508351	0.0718243	0.108355	0.188591	0.225858
IQCK	0.303749	0.438128	0.391926	0.504372	0.390509	0.322774	0.172584	0.33696	0.452894	0.390892	0.341097	0.429577	0.478137	0.499459	0.57735	0.5757	0	0.441757	0.471631	0.499378	0.286082	0.381691	0.385356	0.398102	0.348122	0.275098	0	0.186214	0.17525	0.383998	0.311554	0.40439	0.344261	0.341661	0.298441	0.454578	0.305533	0.329876	0	0.43237	0.353465	0.150771	0.597275	0.232845	0.281199	0.490775	0.42066	0.426541
GPRC5B	0.170587	0.152209	0.247363	0.317114	0.237773	0.255289	0.446544	0.309057	0.239445	0.233516	0.31749	0.193252	0.238153	0.167262	0.176063	0.254098	0	0.204002	0.336455	0.272433	0.265388	0.452727	0.177115	0.47423	0.344526	0.143911	0	0.105939	0.333474	0.225399	0.322863	0.37799	0.255437	0.293599	0.0273372	0.218326	0.417854	0.336093	0	0.329596	0.138765	0.186463	0.281459	0.246628	0.320709	0.213188	0.164972	0.666449
GPR139	0	0	0	0	0	0	0	0	0.0064088	0	0	0	0	0	0	0	0	0	0	0	0	0	0	0	0	0.0164902	0	0	0	0	0	0	0.00468547	0	0	0	0.0142821	0	0	0	0	0	0	0	0	0	0	0
GP2	0	0	0	0	0	0	0	0	0	0	0	0	0	0	0	0	0	0	0	0	0	0	0	0	0	0	0	0	0	0	0	0	0	0	0	0	0	0	0	0	0	0	0	0	0	0	0	0
UMOD	0	0	0	0	0.0132663	0	0	0	0	0	0	0	0	0	0	0	0	0	0	0	0	0	0	0	0	0	0	0	0	0	0	0	0	0	0	0.00541637	0	0	0	0	0	0	0	0	0	0	0	0
PDILT	0	0	0	0.0111286	0	0	0	0	0	0.0064422	0	0	0.0102267	0	0	0	0	0.0125465	0	0	0	0.00492479	0	0	0	0	0	0	0	0	0	0	0.0116327	0.0133598	0	0	0	0	0	0	0.0103486	0	0	0	0	0	0	0
ACSM5	0	0	0	0.00994457	0	0	0	0	0	0	0	0	0	0	0	0	0	0	0	0	0	0	0	0	0.00592543	0	0	0	0	0	0	0	0.00612906	0	0	0	0	0	0	0	0	0	0	0	0	0	0	0
ACSM2A	0	0	0	0.00670821	0	0	0	0	0	0	0	0	0	0	0	0.0115828	0	0.0173205	0	0	0	0	0	0	0	0	0	0	0.0181866	0	0	0	0.00684758	0.0127084	0	0.00624617	0	0	0	0	0	0	0	0	0	0	0	0
ACSM2B	0	0	0	0	0.017614	0.0102022	0	0	0	0	0	0	0.011891	0	0	0	0	0	0	0	0	0.0114307	0	0	0	0	0	0	0	0	0	0	0	0	0	0	0	0	0	0	0	0	0	0	0	0	0	0
ACSM3	0.0429548	0.032316	0.0151636	0.0836386	0.0440849	0.0421824	0.0194211	0.0518696	0.0456458	0.0235745	0.0346918	0.0436569	0	0.27543	0.0311326	0.0818265	0	0.031311	0.0589583	0.0228201	0.0266784	0.030928	0.0173366	0.0144762	0	0.00979387	0	0	0.0940889	0.043338	0	0.0259413	0.0352575	0.0148099	0	0.0163501	0	0	0	0	0.0303039	0	0.0998841	0	0.00853701	0.0430022	0.0378642	0
ACSM1	0.00993727	0	0.0166939	0	0.00979949	0.0146655	0	0.0418283	0	0.00501412	0.00178817	0	0	0	0	0.0137815	0	0	0.00926034	0.0134918	0	0	0	0	0.00992489	0.0238934	0	0	0	0	0	0.085244	0.0109628	0	0.0462917	0	0	0	0	0.055324	0	0	0.0218629	0	0	0.0356683	0	0.0407138
THUMPD1	0.194186	0.113758	0.107374	0.292928	0.176677	0.225323	0.322591	0.104697	0.135719	0.200088	0.28228	0.161262	0.14447	0.246844	0.245747	0.171892	0	0.0507546	0.245656	0.109446	0.131839	0.259479	0.0438206	0.264734	0.248513	0.109113	0	0.126752	0.214484	0.248291	0.225238	0.225022	0.114134	0.139758	0.141694	0.122239	0.1485	0.194582	0	0.0918829	0.0865481	0.110459	0.200202	0.150104	0.258859	0.150541	0.0756613	0.311155
ERI2	0.0746813	0.0893416	0.0774127	0.0821614	0.127152	0.099379	0.0411397	0.0747004	0.159778	0.0874015	0.10102	0.0805123	0.111684	0.361261	0.142715	0.217847	0	0.298924	0.1003	0.0741942	0.147731	0.0882311	0.179506	0.14236	0.104374	0.0636124	0	0	0.0801436	0.0587587	0	0.122768	0.0442619	0.129501	0.0421646	0.0922406	0.0957251	0.101918	0	0.0687413	0.0914254	0.0341589	0.0572211	0.0715373	0.0295307	0.0571618	0.104646	0.153962
REXO5	0.0456996	0.0333701	0	0.044526	0.0407413	0.0077552	0.019326	0.0307185	0.0599996	0.0430324	0.00571841	0.0656002	0.0386114	0	0.0311326	0.0134126	0	0.06038	0.0349225	0.0498413	0.0643453	0.0537875	0.0127463	0.0539292	0.0208671	0.0254647	0	0.0607664	0.0452203	0	0	0.0230278	0.0558292	0.0688499	0	0.03534	0	0.0144735	0	0	0.0377382	0	0	0.0629163	0.0291123	0	0.0281548	0
LYRM1	0.00993727	0.0217081	0.0940709	0.0510932	0.0528657	0.0528753	0.0330711	0.0463602	0.132269	0.0916798	0.0339503	0.0204712	0.0331263	0.137468	0.2034	0.128652	0	0.0825489	0.132295	0.0888299	0.117663	0.115628	0.109309	0.147452	0.12002	0.0681473	0	0.0280367	0.0708531	0.0579745	0	0.12338	0.0573096	0.143934	0	0.0324557	0.0630636	0.0981649	0	0.0693737	0.10372	0.0270304	0.0641213	0.0472295	0.0280609	0.0742974	0.125317	0.152452
DNAH3	0.00958577	0	0.00701488	0.0407246	0.0494772	0.0280393	0.0147441	0.0138355	0.0219335	0.0289179	0.00990749	0.0193458	0.0070367	0.0557555	0.106792	0	0	0.0621083	0.00893021	0.00896726	0.0177704	0.0194993	0	0.0170061	0.0244705	0.015138	0	0.0382793	0.0157443	0	0	0.084828	0.0255971	0.0132342	0	0.00709715	0	0	0	0	0.00854719	0	0.0245792	0	0	0.0822784	0.0292916	0
TMEM159	0	0.00783842	0.0328931	0	0.00921647	0.00859905	0	0.0269295	0.0199946	0.011739	0.0197483	0	0.00666205	0.0469689	0	0	0	0.057071	0.00718055	0.00754286	0.00936571	0.0374464	0.0202242	0	0.00827902	0.0319679	0	0	0.0141803	0.018666	0	0	0.0101547	0.0111733	0	0	0.0244885	0	0	0	0.0172294	0	0	0	0.0101579	0	0	0
ZP2	0	0	0	0	0	0	0.0186648	0	0	0	0	0	0	0	0	0	0	0	0	0	0	0	0	0	0	0	0	0.0177922	0	0.00912197	0	0	0	0	0	0	0	0	0	0	0	0	0	0	0	0	0	0
ANKS4B	0	0	0	0.0102464	0	0	0	0	0.0050071	0	0	0	0	0	0	0	0	0	0	0	0	0	0	0	0	0	0	0	0.0185341	0	0	0	0	0	0	0	0	0	0	0	0	0	0	0	0	0	0	0
CRYM	0.0122185	0.0397963	0.0503751	0.120997	0.013748	0.0342216	0.161429	0.0937389	0.106923	0.0207853	0.00880818	0.0325017	0.0976902	0	0.0986568	0.0877316	0	0.123166	0.0737126	0.108213	0.0428063	0.0598869	0.0981103	0.126596	0.0552212	0.0630892	0	0.0659691	0.163006	0.0783922	0	0.164309	0.116184	0.0101041	0.0697526	0.00808533	0.0370843	0.0944337	0	0	0.0719475	0	0.0536492	0.0847912	0.0247539	0.0686718	0.0526438	0.0482664
NPIPB3	0.0267075	0.0394297	0.0229716	0.034458	0.040328	0.0195329	0	0.00954062	0.0223198	0.027978	0.0324412	0.0093941	0.0394444	0	0.0321974	0.026094	0	0	0.0213382	0	0.0271343	0.0371841	0.0188196	0.0301655	0.0191634	0.0405896	0	0	0.0302191	0	0	0	0.0594017	0.0111026	0.0579743	0.0402368	0.0550039	0.0147947	0	0.0202334	0.0204755	0	0.0418335	0	0.0308005	0.0284011	0	0
METTL9	0.214192	0.2545	0.212713	0.193595	0.203955	0.254877	0.31029	0.244684	0.240471	0.252802	0.273314	0.308181	0.142847	0.48442	0.128	0.258011	0	0.237092	0.22085	0.281648	0.36881	0.322659	0.24649	0.433568	0.264157	0.196803	0	0.163652	0.279622	0.168925	0.101216	0.319427	0.280212	0.247595	0.179637	0.189341	0.182486	0.275227	0	0.250297	0.21809	0.061099	0.291714	0.15521	0.332646	0.336627	0.405898	0.187752
IGSF6	0	0	0.00947212	0.0207675	0.0255532	0	0	0	0.0232889	0	0.00404107	0	0	0	0	0	0	0.0206218	0.0145396	0	0.00789351	0	0	0	0	0	0	0.031335	0.0465633	0	0	0	0.00519605	0.00914888	0	0.01605	0	0	0	0	0.0212447	0	0	0	0	0.0351372	0.0126474	0
OTOA	0.0359495	0.0666534	0.0548983	0.0685229	0.0396669	0.0277783	0.0147441	0.0338825	0.0327329	0.0494257	0.0565701	0.0989561	0.0871512	0.188045	0.209955	0.0169918	0	0.0435365	0.0315385	0.0285186	0.0151936	0.101156	0.0371462	0.0170061	0.0113008	0.022434	0	0.0866097	0.0610469	0.0389065	0.0544865	0.0635801	0.0389172	0.0183466	0.140291	0.0339543	0.020604	0.0175173	0	0.0232162	0.042804	0.0207216	0.0457089	0.0301484	0.0587937	0.0284011	0	0.0370707
NPIPB4	0.0781653	0.0866191	0.0867174	0.0274583	0.0354327	0.0638281	0.091141	0.0986869	0.110031	0.0984357	0.0461049	0.0826748	0.0302039	0.111626	0.145169	0.0758261	0	0.0546297	0.0690011	0.102814	0.0854296	0.157966	0.168537	0.0758848	0.0547847	0.0373818	0	0.0973372	0.10385	0.0480784	0	0.113054	0.0788567	0.0110236	0.214469	0.151886	0.0604	0.114323	0	0.154253	0.0867336	0	0.0589219	0.0566998	0.119286	0	0.107352	0
UQCRC2	0.447511	0.358789	0.470378	0.493176	0.474309	0.485185	0.612889	0.546261	0.624064	0.413264	0.549523	0.331349	0.420572	0.769922	0.481834	0.603468	0	0.646997	0.558898	0.438224	0.578855	0.608818	0.448351	0.685908	0.655842	0.442375	0	0.393269	0.71858	0.358504	0.566908	0.705066	0.514238	0.765095	0.204622	0.424106	0.463623	0.364425	0	0.483443	0.452298	0.325488	0.589293	0.550272	0.539753	0.515049	0.550307	0.46566
PDZD9	0	0.00521704	0.0243411	0.091437	0.0517901	0.0209637	0.0175688	0.0406902	0.0889738	0.0548692	0.0437431	0	0.00592116	0.228749	0	0.128709	0	0.139624	0.0270545	0.0192961	0.0315677	0.0510411	0	0.0960743	0.0182201	0	0	0	0	0	0	0.123868	0	0	0	0.0162229	0.0105627	0	0	0	0.0377414	0	0	0	0.0172917	0	0.0119357	0.0813528
MOSMO	0.501703	0.548928	0.767878	0.612675	0.721161	0.754969	0.877079	0.599925	0.774711	0.744023	0.630347	0.559765	0.631561	0.862029	0.63871	0.625068	0	0.508512	0.753999	0.578489	0.715997	0.70094	0.552087	0.72221	0.793225	0.536332	0	0.594752	0.590446	0.549427	0.259166	0.652557	0.67794	0.617248	0.77218	0.621732	0.7901	0.68009	0	0.945212	0.798495	0.447344	0.667148	0.771406	0.582179	0.543366	0.750232	1.13105
VWA3A	0.0707387	0.0478141	0.0681561	0.00795836	0.0160193	0.025927	0.100471	0.0602288	0.0424008	0.0535629	0.0144506	0.012547	0.0357075	0.1171	0	0.0714681	0	0.067528	0.0237522	0.0518047	0.0259169	0.0444246	0.0362333	0.0345908	0.0298506	0.0567039	0	0.0266817	0.0662996	0.0390606	0	0.0459008	0.0552805	0.0127084	0	0.0399833	0.027087	0.102747	0	0.0541021	0.0257242	0.0398073	0	0.0415325	0.0161605	0	0.0555171	0.0456102
SDR42E2	0	0.0156226	0.00426813	0.0266639	0.0106598	0	0	0.0267281	0.0134793	0	0.0036534	0.00799223	0	0	0	0.0088533	0	0	0	0.010692	0.00876059	0	0	0	0	0	0	0.0102026	0.0269014	0.0290298	0	0	0.0155893	0	0	0	0	0.0120847	0	0	0	0.0326857	0.0259179	0	0	0	0	0
EEF2K	0.0590139	0.129834	0.219582	0.170029	0.157049	0.0835811	0.0451944	0.159135	0.21054	0.153308	0.171849	0.136843	0.159228	0.211827	0.246559	0.145822	0	0.255613	0.161842	0.200664	0.128289	0.207569	0.112309	0.25564	0.1614	0.127141	0	0.0780717	0.151389	0.115311	0.228422	0.268865	0.167195	0.139803	0.193571	0.193248	0.125729	0.122598	0	0.35859	0.181338	0.222595	0.228011	0.0908636	0.181289	0.0634389	0.213837	0.0687337
POLR3E	0.0426956	0.0953684	0.120038	0.173095	0.0885153	0.119416	0.0702985	0.0903272	0.18915	0.107737	0.134398	0.142296	0.115771	0.176534	0.246985	0.152781	0	0.0855164	0.126438	0.140864	0.188702	0.194999	0.0365295	0.114828	0.0832166	0.0825615	0	0.110031	0.150144	0.08743	0.139059	0.201818	0.0689867	0.0611879	0.0273372	0.121643	0.133962	0.100505	0	0.0286841	0.122383	0.138855	0.0760718	0.132898	0.103282	0.149298	0.16445	0.0377186
CDR2	0.925409	0.796629	1.01817	0.740901	0.736015	0.904826	0.779833	0.81259	0.902178	0.806745	0.856661	1.09877	0.71599	1.06175	1.05204	1.06057	0	0.960961	0.865058	0.931414	0.84868	0.985532	1.10802	1.23464	0.884859	0.902381	0	0.625857	0.782945	0.695419	1.15776	0.924764	1.01748	0.894432	0.745203	1.17382	0.857304	0.746987	0	0.728704	0.842375	0.815297	0.881292	0.667501	0.855104	0.726825	1.0132	0.732714
NPIPB5	0.376263	0.207083	0.341576	0.179372	0.184229	0.254214	0.1715	0.262606	0.24476	0.476013	0.276215	0.426007	0.396542	0.160562	0.426576	0.180434	0	0.237025	0.232603	0.185773	0.318446	0.446291	0.316906	0.364048	0.242229	0.32382	0	0.218772	0.368967	0.157919	0	0.319716	0.366114	0.274457	0.837318	0.378675	0.287655	0.345453	0	0.356454	0.289763	0.208439	0.274089	0.174985	0.288382	0.204607	0.320079	0.249181
HS3ST2	0.540507	0.579848	0.523074	0.55887	0.442258	0.574982	0.448195	0.621869	0.48679	0.586913	0.523977	0.551186	0.389346	0.486514	0.529666	0.185918	0	0.622166	0.504426	0.377713	0.675234	1.3262	0.734496	0.384089	0.685963	0.299142	0	0.593396	0.373704	0.3507	0.70629	0.594169	0.575526	0.226461	0.88635	0.36169	0.332434	0.681884	0	0.358477	0.412064	0.321538	0.541199	0.44084	0.514986	0.80783	0.51081	0.755775
USP31	0.328352	0.30493	0.340325	0.426716	0.349837	0.413162	0.249164	0.439262	0.363764	0.344631	0.331836	0.25393	0.24501	0.198802	0.233444	0.38966	0	0.335798	0.332434	0.341326	0.430884	0.326786	0.321093	0.369668	0.422269	0.267303	0	0.272263	0.316245	0.43355	0.248096	0.500926	0.273924	0.416367	0.122031	0.262823	0.336648	0.324568	0	0.354269	0.332624	0.13626	0.44683	0.366314	0.322415	0.222664	0.416532	0.352439
SCNN1G	0	0	0	0	0.0245189	0.0107278	0	0	0.00529734	0	0.00749191	0	0	0	0	0	0	0	0	0	0	0.0131951	0	0.0281822	0	0	0	0	0	0.0124119	0	0	0	0	0	0	0	0	0	0	0	0	0	0	0	0	0	0
SCNN1B	0.0309473	0.0068144	0.00413309	0.00877772	0.00789636	0.00455755	0	0	0	0	0	0	0	0.0557555	0	0	0	0.0173205	0	0	0	0.0119588	0	0	0	0.0236018	0	0	0.0329327	0.0114697	0	0	0	0.00914888	0	0.0109432	0	0.0144735	0	0	0	0	0	0	0	0	0.0120135	0
COG7	0.224236	0.227203	0.338132	0.310389	0.287214	0.210209	0.277625	0.274104	0.330165	0.293507	0.289006	0.160209	0.315367	0.258484	0.196486	0.367896	0	0.383804	0.245908	0.31062	0.259173	0.481428	0.20558	0.249815	0.178885	0.215827	0	0.0632366	0.362938	0.166542	0.218904	0.245129	0.362891	0.390802	0.175935	0.176579	0.227301	0.205368	0	0.255687	0.377774	0.161809	0.225068	0.146589	0.26192	0.296152	0.421098	0.25659
GGA2	0.415592	0.451432	0.721825	0.552187	0.515371	0.650325	0.693939	0.580316	0.698362	0.621936	0.495157	0.674994	0.436561	0.852581	0.47111	0.640856	0	0.587559	0.586592	0.575146	0.545809	0.668258	0.437126	0.83754	0.492116	0.425805	0	0.448664	0.542262	0.503683	0.279739	0.758803	0.637832	0.718916	0.352669	0.690273	0.830993	0.428902	0	0.642733	0.64428	0.433451	0.442625	0.442246	0.65484	0.674986	0.686111	0.620449
EARS2	0.0173089	0.0297844	0.0748496	0.084404	0.074172	0.0511256	0.0180864	0.11946	0.0930494	0.0522445	0.0893355	0.0690607	0.0739892	0	0.0362062	0.0937098	0	0.0596597	0.0698153	0.0439236	0.108	0.06436	0.168649	0.0946046	0.0946355	0.072218	0	0.0414295	0.0854081	0.03741	0.0992942	0.0803734	0.091699	0.0983628	0.0697526	0.0497306	0.0830523	0.134608	0	0.118354	0.081509	0	0.143365	0.050126	0.105164	0.0310521	0.07141	0.225277
UBFD1	0.132272	0.058644	0.0859948	0.0798455	0.0795715	0.116302	0.141916	0.0984112	0.0975196	0.103811	0.135249	0.0984273	0.120303	0.11791	0.107396	0.0790827	0	0.1126	0.124844	0.0941198	0.093817	0.170884	0.0741335	0.173374	0.181355	0.102314	0	0.126137	0.0764666	0.0884531	0	0.0722231	0.103736	0.0966518	0.133817	0.0600082	0.0764201	0.14363	0	0.0331789	0.0780857	0.0576904	0.142084	0.18322	0.0507607	0.0806427	0.0540456	0.190235
NDUFAB1	0.036929	0.0564733	0.0636405	0.178151	0.0627167	0.0668168	0.122751	0.184182	0.163505	0.1004	0.100628	0.0719149	0.0975284	0.0943805	0.174681	0.145293	0	0.0706556	0.14593	0.0946981	0.221912	0.0948581	0.0501019	0.304469	0.153826	0.0159269	0	0.0877178	0.0500272	0.0826855	0.101216	0.106387	0.126632	0.10609	0.0823221	0.113721	0.157084	0.0319908	0	0.134275	0.102033	0	0.0986845	0.0799636	0.129384	0.160426	0.159305	0.243218
PALB2	0.0917759	0.0981819	0.0421173	0.0636844	0.0976858	0.0502923	0.0562258	0.0554708	0.0852035	0.0917618	0.0524196	0.0594997	0.115069	0.0969048	0.0724661	0.114422	0	0.0386969	0.0734512	0.0518152	0.087968	0.097241	0.076627	0	0.0761832	0.050103	0	0.0645201	0.0679808	0.0262108	0.0895578	0.0352256	0.0825831	0.0211372	0.1721	0.0574322	0.0229924	0.0483207	0	0.0807009	0.0819609	0.0389147	0.134997	0.020197	0	0.0714576	0.0493492	0.0767328
DCTN5	0.339211	0.155729	0.205189	0.18096	0.249395	0.16322	0.318577	0.34507	0.429412	0.341931	0.259219	0.212314	0.235714	0.278411	0.343224	0.218318	0	0.25986	0.335791	0.218176	0.323462	0.4791	0.276841	0.340398	0.283035	0.278506	0	0.227328	0.237299	0.212185	0.0544865	0.278031	0.200436	0.422385	0.192229	0.277211	0.390579	0.213744	0	0.193623	0.25322	0.215531	0.268216	0.402286	0.272541	0.37481	0.284797	0.49633
PLK1	0.0378046	0.0199652	0.0386206	0.0237998	0	0.0386686	0.0342343	0.0168667	0.0152308	0.0397981	0.015289	0.00573655	0.0513044	0	0	0.0124417	0	0.018405	0.0185189	0.0325709	0	0.0132524	0.0360102	0.0144762	0.00839441	0.00856349	0	0	0	0	0	0.113188	0.0368186	0.0845108	0	0.0119757	0.0594028	0.0311222	0	0.0455251	0.010451	0	0.0308091	0.0237502	0.0140655	0.0391429	0.033273	0
ERN2	0	0	0	0	0.0132663	0.0127929	0	0	0	0	0	0	0	0	0	0	0	0	0	0	0	0	0	0	0	0	0	0	0	0.020774	0	0	0	0	0	0	0	0	0	0	0	0	0	0	0	0	0	0
CHP2	0	0	0	0	0	0	0	0	0	0	0	0	0	0	0	0	0	0	0	0	0	0	0	0	0	0	0	0	0	0	0	0	0	0	0	0	0	0	0	0	0	0	0	0	0	0	0.0114005	0
PRKCB	0.727296	0.711699	0.76007	0.702036	0.695289	0.751592	0.707943	0.835158	0.761589	0.592184	0.607555	0.696673	0.639142	0.793331	0.896495	0.723764	0	0.662344	0.584059	0.764634	0.57478	0.699116	0.638053	0.794012	0.620788	0.699792	0	0.449905	0.528879	0.756504	0.996889	0.714759	0.762037	0.664745	0.722406	0.803238	0.575498	0.649159	0	0.893068	0.655146	0.439438	0.391112	0.533985	0.613584	0.725642	0.912684	0.6729
CACNG3	0.63482	0.702337	0.827289	0.785442	0.810401	0.639124	0.928263	0.708319	0.960582	0.813241	0.688569	0.611483	0.789392	0.655155	1.01791	0.708232	0	0.816944	0.77124	0.841289	0.753456	1.03977	0.868962	0.925853	0.844957	0.81337	0	0.62862	0.406951	0.80385	0.40285	0.839233	0.824497	0.75946	0.736403	0.652629	0.677834	0.762834	0	0.716346	0.949071	0.420511	0.458247	0.899168	0.522823	1.09561	1.08907	0.632577
RBBP6	0.424865	0.470767	0.322234	0.343374	0.427958	0.3464	0.497425	0.401665	0.424123	0.383549	0.311035	0.345854	0.442166	0.5524	0.353354	0.351119	0	0.340359	0.483265	0.43473	0.26649	0.385705	0.441743	0.479417	0.37017	0.332223	0	0.281347	0.384566	0.296156	0.218577	0.39482	0.340696	0.433153	0.405775	0.415605	0.358167	0.515479	0	0.349896	0.349422	0.369845	0.196173	0.25569	0.284249	0.261532	0.296202	0.843761
TNRC6A	1.93712	1.99784	1.91451	1.89898	2.02717	1.882	1.81752	2.04698	1.9761	1.84602	1.80146	2.01003	1.91098	1.98149	2.3302	1.96086	0	2.08539	1.75558	2.09614	1.97951	2.10022	1.89947	1.90778	1.77695	1.70816	0	2.01708	1.90005	1.8839	1.67084	2.02957	2.13384	1.96356	1.97151	2.09206	1.74596	1.88785	0	1.97524	1.96894	1.68979	2.21977	1.7365	1.66527	1.93874	2.01919	2.22002
SLC5A11	0.0475289	0.0558036	0.0398367	0.0632176	0.0176409	0.0227953	0.0700292	0.025896	0.0335662	0.0123556	0.0208205	0.0146928	0.019721	0.0562656	0	0.0326247	0	0	0.0343292	0.0115982	0.0157852	0.0140708	0.0157282	0.0592949	0.0154747	0.0299073	0	0.0234965	0.0197272	0.0120509	0	0.0553285	0.0162974	0	0.0823221	0.0115545	0.0229011	0	0	0	0.0306983	0.0206326	0.0289814	0.021992	0.0161806	0.0391429	0.0282427	0.0370707
ARHGAP17	0.256364	0.235561	0.220377	0.273707	0.25285	0.218465	0.189949	0.274794	0.222794	0.267085	0.245917	0.237366	0.258425	0.328545	0.293159	0.197097	0	0.293688	0.199835	0.219197	0.343903	0.479761	0.187467	0.401053	0.399572	0.181739	0	0.296588	0.246417	0.253784	0.190774	0.453291	0.294746	0.398412	0.243198	0.349433	0.262431	0.210981	0	0.230709	0.248197	0.146954	0.105354	0.134159	0.122135	0.258819	0.278536	0.254115
LCMT1	0.2824	0.305753	0.145484	0.226412	0.236484	0.210391	0.295716	0.226905	0.316519	0.284918	0.249105	0.186102	0.256147	0.321993	0.224024	0.236089	0	0.235264	0.211493	0.252858	0.366304	0.393838	0.186342	0.395245	0.244164	0.253264	0	0.350042	0.322213	0.173721	0.101216	0.334182	0.285228	0.340379	0.0599549	0.285451	0.276614	0.236048	0	0.0866453	0.235545	0.191599	0.36351	0.166632	0.171872	0.320425	0.25825	0.367382
AQP8	0.0103523	0	0.00741323	0	0	0	0.0140939	0	0.00844555	0	0.00442074	0	0	0	0	0	0	0	0	0.0191531	0	0	0	0	0	0	0	0.0326041	0	0.0397448	0	0	0.00521109	0.00914888	0	0	0	0	0	0	0	0	0.0217124	0	0	0.019216	0	0
ZKSCAN2	0.0479481	0.01711	0.0383935	0.0353175	0.0178623	0.0434288	0.114068	0.0283446	0.0565555	0.0560558	0.0795736	0.0424708	0.0463108	0.0557555	0	0.0124417	0	0	0.0415038	0.0345259	0.0493593	0.0824112	0.0197228	0.110189	0.0371726	0.0490575	0	0.0188606	0.0483268	0.0425358	0	0.0462185	0.0114018	0.0357278	0.0583179	0.0481507	0.0516158	0	0	0.0655828	0.0627362	0.0552016	0	0.0415043	0.0554928	0	0.0975247	0
HS3ST4	0.621687	0.28373	0.613631	0.422415	0.534344	0.58921	0.354149	0.418953	0.440568	0.470751	0.23607	0.380408	0.199779	0.288394	0.390052	0.548137	0	0.435454	0.246859	0.673461	0.362643	0.583442	0.169589	0.551801	0.188515	0.593948	0	0.203422	0.348821	0.831416	0.564456	0.607105	0.417501	0.318495	0.14114	0.36406	0.344668	0.365533	0	0.761562	0.246343	0.246738	0.485014	0.246357	0.339139	0.121877	0.587444	0.307012
KDM8	0	0.0333835	0.0509086	0.0302677	0.0255193	0.0307313	0.0623689	0.0164046	0.0627953	0.0228933	0.0607881	0.0546878	0.0378551	0.202541	0.0340064	0.182852	0	0.0580992	0.0479726	0.0172958	0.064388	0.0816313	0.0157597	0.0602381	0	0.023502	0	0.0270939	0.0114475	0.0886326	0.0544865	0.0785717	0.0586865	0.090225	0.13796	0.0400327	0.0347173	0.0252524	0	0.0549596	0.0512542	0	0.0261459	0	0.0507481	0	0.075782	0.0407138
NSMCE1	0	0.0398043	0.0490713	0.0537825	0.0713867	0.0298197	0	0.0154512	0.0793445	0.0857956	0.0663677	0.0207769	0.0851034	0.0465848	0.141375	0.0800352	0	0.0667274	0.0670142	0.0732032	0.0223454	0.0544744	0.0915803	0.077397	0.0860587	0.0129701	0	0.116416	0.0315396	0.0225296	0.139059	0.116094	0.0484683	0.0831336	0	0.0671079	0.0287816	0.0603145	0	0.0286841	0.0870408	0.0252663	0.126098	0.0164947	0.0693682	0.0498959	0.1274	0.0885864
IL4R	0.0103523	0	0	0.00680301	0	0.0073073	0.019326	0	0.00943597	0	0.0110101	0	0	0.0469689	0	0	0	0	0.0086231	0.00865643	0.00845983	0.0178728	0	0	0	0	0	0	0	0	0	0.0521089	0.0043923	0	0	0	0	0.0175173	0	0.0416685	0.00927398	0	0	0	0.0080398	0	0	0
IL21R	0	0.0111498	0.0111701	0	0.0359669	0.0222245	0	0.0398297	0.00542003	0	0	0	0	0.0562656	0	0.0357172	0	0.01898	0	0	0.0159861	0.0333285	0	0.0144762	0.00714036	0	0	0	0.0765539	0	0.0544865	0.0599212	0.0112176	0.0292495	0	0	0	0	0	0	0.0575598	0.0270347	0.0600086	0.0219403	0.0142235	0.119265	0.0399429	0
GTF3C1	0.422201	0.632215	0.551197	0.455578	0.423687	0.580049	0.607345	0.54546	0.523988	0.512108	0.63121	0.49805	0.432089	0.759919	0.718386	0.623989	0	0.537582	0.551672	0.541542	0.494465	0.794675	0.546774	0.817288	0.500291	0.520448	0	0.322926	0.527646	0.348651	0.802166	0.54438	0.649542	0.555469	0.47872	0.504328	0.647076	0.719316	0	0.48313	0.675283	0.657295	0.626417	0.333497	0.470663	1.09646	0.814306	0.863024
KIAA0556	0.119302	0.32472	0.311171	0.219834	0.220507	0.209001	0.184591	0.23905	0.321851	0.209571	0.221124	0.299108	0.242191	0.459778	0.572524	0.362648	0	0.318916	0.201641	0.216313	0.235449	0.397357	0.134572	0.329988	0.244109	0.258087	0	0.232093	0.3824	0.231412	0.162361	0.365495	0.365214	0.345685	0.167634	0.428927	0.308254	0.23055	0	0.255029	0.254011	0.147666	0.353678	0.110186	0.282185	0.209928	0.511821	0.410545
GSG1L	0.599734	0.822499	1.02962	0.914697	0.779436	0.747456	0.714479	0.824355	0.925287	0.723077	0.922901	0.715102	0.742891	0.870767	1.03483	1.06963	0	1.16603	0.830879	1.10469	0.783934	1.10396	0.811294	1.08063	1.05215	0.870985	0	0.568455	0.394543	0.717619	0.653955	0.856265	1.00815	0.928246	0.602452	1.06799	0.889761	0.94668	0	0.861486	1.06169	0.938638	0.899163	0.522937	0.729668	1.27642	1.47881	1.13816
XPO6	0.263354	0.286945	0.329057	0.356243	0.393429	0.398323	0.448156	0.368704	0.410177	0.456142	0.315915	0.423638	0.29825	0.220542	0.404311	0.40669	0	0.292442	0.374379	0.399734	0.400547	0.447372	0.218915	0.474782	0.456006	0.351958	0	0.351409	0.315583	0.368819	0.0895578	0.364737	0.449747	0.319182	0.488683	0.427503	0.326372	0.282675	0	0.795778	0.339807	0.323198	0.402167	0.321898	0.325006	0.372975	0.440155	0.523741
SBK1	0.12634	0.0717347	0.134079	0.0788745	0.0747204	0.0481512	0.0147074	0.149113	0.11486	0.0621338	0.127868	0.102126	0.08893	0.0557555	0.0725894	0.0841658	0	0.144581	0.1602	0.149602	0.0736041	0.12619	0.102239	0.174894	0.128742	0.0552036	0	0.0748314	0.046046	0.0746854	0.10786	0.191109	0.119244	0.179403	0.100081	0.154397	0.0379735	0.191635	0	0.158546	0.140484	0.121029	0.0707011	0.037571	0.111157	0	0.148252	0.165275
NPIPB6	0.00628631	0	0	0.00907993	0.0108565	0	0.0573861	0	0.00969353	0	0.00178817	0.017809	0	0	0	0	0	0	0	0.0240598	0.0199877	0.0143084	0	0	0.00416046	0	0	0	0	0.0102002	0	0	0.0331133	0.00836029	0	0.0151545	0	0	0	0	0	0.0265002	0	0	0	0	0	0.0983789
EIF3CL	0	0	0.00722891	0.0123608	0.0046832	0.0120973	0	0	0.00389726	0	0	0	0	0	0	0.0122659	0	0	0	0.0113678	0	0.00789767	0	0	0	0	0	0	0.0128485	0.0204028	0	0	0	0	0	0	0.0116285	0	0	0	0.00811118	0	0	0	0	0	0	0
AC138894.1	0	0.0117711	0.0150689	0.0235207	0.00873041	0.0390865	0	0.0183005	0.00797506	0.0251884	0.011773	0.0161932	0	0	0	0	0	0	0.00763574	0	0	0.0151499	0	0.0583644	0.0139069	0	0	0	0	0	0	0.0196371	0.0156334	0.0225774	0	0.0221792	0	0.0264739	0	0	0	0	0.0576796	0.0210971	0	0	0.00990376	0
CLN3	0	0.01021	0	0	0	0	0	0	0	0	0	0	0	0	0	0	0	0	0	0	0	0	0	0	0	0	0	0	0	0	0	0	0	0	0	0	0	0	0	0	0	0	0	0	0	0	0	0
APOBR	0	0	0	0	0	0	0	0	0.00681341	0	0	0	0	0	0	0	0	0	0	0	0	0	0	0	0	0	0	0	0	0	0	0	0	0	0	0	0	0	0	0	0	0	0	0	0	0	0	0
IL27	0.0164197	0	0.00337898	0.0214654	0	0.0117055	0.0140017	0	0	0	0	0	0	0.0649947	0	0	0	0	0	0	0.00936571	0	0	0	0	0	0	0	0	0	0	0	0.00730043	0	0	0.0190531	0	0	0	0	0	0	0	0	0	0	0	0
NUPR1	0	0.0169778	0.00385333	0.0214976	0	0	0	0	0	0	0.00731686	0	0	0	0	0	0	0.0317668	0	0	0	0.0221419	0	0	0	0	0	0	0	0	0	0	0	0	0	0	0.0126256	0.0410626	0	0	0	0	0	0	0	0	0	0.0377186
SGF29	0.0713871	0.0309426	0.0532239	0.0989388	0.0390489	0.019223	0.0158347	0.127143	0.102827	0.0569637	0.0630772	0.0507823	0.0334325	0.182571	0.10241	0	0	0.0190604	0.015719	0.0572431	0.0408491	0.0773214	0.0638805	0	0.0429443	0.0164902	0	0.0441381	0.0675307	0.0505367	0.228313	0.0668463	0.0442046	0.0691373	0	0.0549047	0.0352347	0	0	0.0822928	0.0818501	0.07346	0	0.0223887	0.0317352	0	0.0416073	0.0528864
SULT1A2	0	0.00959167	0.00322185	0.0454361	0.0249292	0.0126033	0	0	0.028739	0.0236604	0.0258481	0.0296126	0	0	0	0.0444995	0	0.0193059	0.00605225	0.00754164	0.040644	0.00815647	0.0401386	0	0.00545625	0.0111228	0	0.0173657	0	0.0147278	0	0.0977956	0.0449487	0.00875695	0	0.0487335	0.0304719	0.0124114	0	0	0.00842166	0	0.0297166	0.031553	0.0134338	0	0.0332028	0.0528864
SULT1A1	0.350673	0.257636	0.241807	0.16322	0.231319	0.0857563	0.183311	0.26779	0.308568	0.198148	0.186603	0.0981251	0.213735	0.520256	0.344162	0.258663	0	0.367685	0.204039	0.300236	0.271069	0.311305	0.132268	0.347508	0.163905	0.140741	0	0.110518	0.125175	0.0673282	0	0.221874	0.243263	0.106066	0.170602	0.18112	0.188074	0.270375	0	0.188676	0.289381	0.247918	0.331026	0.135874	0.178547	0.367142	0.266284	0.279852
NPIPB8	0	0	0	0	0.0125823	0	0	0	0	0	0	0.0172719	0	0	0	0	0	0	0	0	0	0	0	0	0	0	0	0	0	0	0	0	0	0.0183466	0	0	0	0	0	0	0.0168038	0	0	0	0	0	0	0.0440542
EIF3C	0.0102338	0	0	0	0	0	0	0	0.00786159	0.0113548	0.00411429	0	0	0	0	0	0	0	0	0	0.00882771	0	0	0	0	0	0	0	0.0148296	0	0	0	0.00334391	0	0	0.00853707	0	0	0	0	0.0149771	0	0.0210937	0	0	0	0	0.0456102
NPIPB9	0	0	0	0	0	0	0	0	0.00419519	0.008225	0	0.00800769	0	0	0	0	0	0	0	0	0	0	0	0	0	0	0	0	0	0	0	0	0	0	0	0	0	0	0	0	0.00988585	0	0	0	0	0	0	0.0392961
ATXN2L	0.126007	0.0705788	0.223146	0.21289	0.171643	0.171758	0.772123	0.322699	0.377094	0.149716	0.196781	0.125111	0.177343	0.271749	0.255897	0.287735	0	0.2313	0.270275	0.271737	0.293462	0.32882	0.164369	0.408078	0.312232	0.141761	0	0.103409	0.168256	0.0915893	0.375938	0.445201	0.287948	0.227141	0.0957952	0.205357	0.242743	0.195777	0	0.387189	0.291444	0.229979	0.333402	0.159617	0.191008	0.215402	0.356017	0.364155
TUFM	0.0596312	0.133897	0.0682946	0.119588	0.157962	0.0982053	0.218087	0.0962152	0.218827	0.11724	0.147237	0.0407763	0.206322	0.322155	0.209058	0.258752	0	0.135865	0.293513	0.149542	0.169033	0.137909	0.0442433	0.20539	0.190081	0.174597	0	0.0739086	0.0917956	0.105466	0.209898	0.287383	0.0881137	0.1242	0	0.128469	0.121618	0.111152	0	0.0925899	0.182198	0.0748668	0.175641	0.0572768	0.186432	0.0859399	0.120601	0.0661851
SH2B1	0.126152	0.236033	0.28164	0.30764	0.294213	0.156116	0.330275	0.286276	0.353699	0.267034	0.190053	0.288221	0.234219	0.55328	0.309367	0.227237	0	0.188689	0.285206	0.199863	0.242456	0.240303	0.24994	0.217734	0.258565	0.272807	0	0.186158	0.0943126	0.248393	0.227357	0.318347	0.254062	0.257075	0.0782105	0.20428	0.122954	0.203573	0	0.330991	0.338579	0.164336	0.445953	0.178991	0.195933	0.187834	0.332216	0.17022
ATP2A1	0.0109227	0.0052865	0.0117312	0.0202752	0.0390045	0	0.0157232	0.0131128	0.0425053	0.0227839	0	0.0218461	0	0.0649947	0.102518	0.0492211	0	0.0527596	0.0516793	0	0.0495861	0.0529081	0	0.0505932	0.00948496	0	0	0.017219	0.043641	0.0124119	0	0.080284	0.0203462	0.0199177	0	0.0493262	0.0245811	0.0522158	0	0	0	0	0	0	0	0.0277706	0.0124221	0.0711059
RABEP2	0.0184457	0.0755756	0.0636316	0.0733093	0.0860732	0.0565061	0.0674351	0.0382895	0.11531	0.115278	0.0506338	0.0397749	0.0723458	0.264622	0.140915	0.16055	0	0.168456	0.0913025	0.101973	0.0334295	0.0700618	0.0764779	0.114137	0.0522381	0.0307185	0	0.0351188	0.039968	0.0320692	0.155703	0.105366	0.10895	0.054121	0	0.0253808	0.11807	0.0379471	0	0.0350906	0.0798084	0.049423	0.0297166	0.0476883	0.0889855	0.0596082	0.158227	0.0770147
CD19	0	0	0	0	0.00865753	0	0	0	0	0	0	0	0	0	0	0	0	0	0	0	0	0	0	0	0	0	0	0	0	0	0	0	0	0	0	0	0	0	0	0	0	0	0	0	0	0	0	0
NFATC2IP	0.260803	0.281168	0.26964	0.283263	0.395274	0.28813	0.231034	0.362993	0.412009	0.266309	0.35562	0.24013	0.294225	0.473971	0.365638	0.360964	0	0.30448	0.297151	0.380318	0.321576	0.510591	0.241011	0.329746	0.237227	0.330285	0	0.153879	0.298142	0.236884	0.239623	0.392952	0.330131	0.211846	0.173629	0.459688	0.372452	0.229387	0	0.290524	0.363422	0.276953	0.524475	0.168979	0.243271	0.354613	0.410253	0.233823
SPNS1	0.0713161	0.117708	0.0662349	0.0370577	0.0446223	0.0176878	0.0930814	0.0611042	0.126199	0.0636684	0.0579377	0.0627551	0.03691	0.188222	0.0725894	0.125606	0	0.0350959	0.10333	0.0778951	0.0587382	0.110501	0.131669	0.0707331	0.137846	0.0590703	0	0.115737	0.0294599	0.0181571	0	0.193841	0.0315186	0.0562172	0.0599549	0.0616091	0.176515	0.110221	0	0.0285856	0.0909704	0.025058	0.0475877	0.0652298	0.136255	0.0509925	0.0457281	0.119529
LAT	0.0267515	0.067219	0.0476886	0.0458225	0.0448004	0.0367638	0	0.0579988	0.0756128	0.0314366	0.0487339	0.0205994	0.0517882	0	0.0364662	0.0142822	0	0.0357149	0.0448506	0.0370747	0.0653825	0.059052	0.0233151	0.0170061	0.028884	0.0496861	0	0.0893567	0.0281566	0.0319163	0	0.0433167	0.0710535	0.0332112	0	0.020232	0.0820454	0	0	0.0202334	0.0214345	0.0250147	0	0.0236268	0.0454543	0.0284011	0.081354	0.0370707
NPIPB11	0.0306492	0.0199793	0.0132966	0.0331481	0.0292047	0	0.021065	0.0104484	0.035316	0.0347205	0.022217	0.0484295	0.0474899	0	0.0682426	0.0629267	0	0.0531582	0.031065	0.0182337	0.0216631	0.0861121	0.0169761	0.019247	0.00843299	0.00853701	0	0	0	0.0367906	0.117378	0	0.0194359	0.0112762	0	0.0204791	0.0168719	0.0432557	0	0.0704851	0.049865	0.0243046	0.0340731	0	0.0481532	0.0423319	0.019466	0
BOLA2	0	0	0	0	0	0	0	0	0.00753262	0.0179238	0.00386885	0.010778	0.0141085	0	0	0	0	0.0206218	0	0	0.019807	0.0123157	0	0	0	0	0	0	0	0	0	0	0	0	0	0.011913	0	0	0	0	0	0	0	0	0	0.019216	0	0
SLX1B	0	0	0	0	0	0	0	0	0	0	0	0	0	0	0	0	0	0	0	0	0	0.00807428	0	0	0	0	0	0	0	0	0	0.0269524	0.00547014	0	0	0	0	0	0	0	0	0	0	0	0	0	0	0
SULT1A4	0	0.0198363	0	0	0	0	0	0	0	0	0	0	0.0124041	0	0	0	0	0	0	0.00514933	0	0	0	0	0	0	0	0	0	0	0	0	0.0241751	0	0	0	0	0	0	0	0.010023	0	0	0	0	0	0	0
NPIPB12	0.0188843	0	0.0155893	0.01094	0.00694538	0	0	0.0135515	0	0	0.0163914	0.0151391	0.01973	0	0.0366665	0.0231216	0	0.0149535	0.0271881	0.0115982	0.0255897	0.0196869	0.0261618	0	0.0152269	0.0159109	0	0.0206253	0.0192772	0	0	0.0163884	0.00383048	0.0155181	0	0.0385826	0.0222183	0.0138957	0	0	0.0193396	0.0270347	0	0	0.00853701	0.0351372	0.0375893	0
QPRT	0.0147353	0	0.00364241	0.0256685	0.0105015	0	0.0404846	0.0121452	0	0	0.00627447	0	0.00967545	0	0.0362062	0.0122659	0	0	0	0.0054421	0	0.0115316	0.026055	0.0144762	0	0	0	0	0	0.0192466	0	0	0	0.00871288	0.0421646	0	0	0	0	0	0.00826684	0	0	0	0	0	0	0
KIF22	0.0522313	0.0743269	0.030134	0.0746255	0.0461588	0.0314252	0.033342	0.0741026	0.106389	0.0336719	0.0349792	0.0389436	0.0192743	0.0489826	0.0390498	0.0185541	0	0.0149535	0.0239789	0.0240153	0.059859	0.0571785	0	0.0434816	0.065347	0.0199511	0	0.0169789	0.0171415	0.056465	0.0992942	0.0154151	0.0456135	0.0128776	0	0.0226563	0.0374673	0.0409278	0	0.0455251	0.0448463	0.126313	0.0163114	0	0.0330322	0	0.0238829	0.0800098
MAZ	0.0530438	0.11382	0.0817738	0.0569678	0.0815133	0.0813717	0.20378	0.13812	0.141173	0.0768619	0.0998728	0.110151	0.10655	0	0.130854	0.0906638	0	0.0930421	0.137409	0.0738424	0.106219	0.0682669	0.0858592	0	0.124255	0.123014	0	0.0206875	0.147491	0.0651414	0	0.221335	0.149964	0.10862	0	0.0523797	0.177879	0.0804426	0	0.102449	0.110337	0	0.136855	0.0966276	0.149415	0.0804018	0.0468527	0.0725206
PRRT2	0	0	0	0	0	0	0	0	0	0	0	0	0	0	0	0	0	0	0	0	0	0	0	0.0248766	0	0	0	0	0	0	0	0	0	0	0	0	0	0	0	0	0	0	0	0	0	0.0318173	0	0
MVP	0.0257071	0.0265395	0.0173986	0.0212974	0.0264721	0.0148764	0.0253984	0	0.016399	0.0103487	0.0391006	0.0307771	0.0124041	0.0489826	0.0311326	0.026966	0	0.0435288	0.0240292	0.013408	0.0241336	0.0716891	0.028677	0.0535039	0.0351782	0.0164902	0	0	0.0850252	0.0133159	0	0.067423	0.0472541	0.0110443	0	0.0682471	0.0344611	0	0	0.0472689	0.00700414	0.0448626	0.0296434	0	0.0433194	0.0391429	0.0387231	0.133104
CDIPT	0.107273	0.0620124	0.104192	0.166769	0.097342	0.145972	0.138382	0.113895	0.185699	0.120141	0.0918316	0.0473726	0.109905	0.128729	0.0359229	0.158874	0	0.152533	0.226167	0.0837176	0.145126	0.164271	0.0804883	0.233457	0.325232	0.109179	0	0.124684	0.190507	0	0.0544865	0.158381	0.126493	0.114047	0.129708	0.128011	0.167545	0.103501	0	0.10861	0.0921067	0.0270347	0.0831764	0.0885548	0.17233	0.143896	0.154059	0.207509
SEZ6L2	0.490993	0.26488	0.618984	0.927135	0.625949	0.55998	0.677627	0.549763	0.757969	0.645155	0.624705	0.429647	0.565293	0.583524	0.591594	0.669163	0	0.392117	0.992873	0.443263	0.653038	0.782074	0.608778	0.680398	0.708453	0.488205	0	0.24403	0.858587	0.435621	0.435152	0.636281	0.463445	0.689064	0.405248	0.40164	0.421094	0.575903	0	0.450783	0.582944	0.33005	0.417417	0.437709	0.611244	0.698384	0.542739	0.385006
ASPHD1	0.106385	0.140915	0.203109	0.316098	0.2368	0.183923	0.210534	0.273157	0.305095	0.191487	0.181937	0.1623	0.183338	0.430388	0.163453	0.256679	0	0.181819	0.35985	0.214542	0.368227	0.344993	0.148166	0.363804	0.260919	0.18577	0	0.149564	0.243776	0.0789495	0	0.275955	0.166736	0.252607	0.203997	0.218762	0.324874	0.132058	0	0.281003	0.27783	0.158361	0.323084	0.0942818	0.245796	0.270693	0.200141	0.184578
KCTD13	0.125506	0.188099	0.1292	0.150627	0.182786	0.120529	0.15223	0.23219	0.165982	0.15835	0.157625	0.149702	0.170043	0.136643	0.210542	0.183445	0	0.15275	0.165926	0.12324	0.195065	0.129442	0.0910575	0.257094	0.205824	0.210641	0	0.0580968	0.162946	0.113956	0.0992942	0.171129	0.135086	0.154851	0.0797859	0.192589	0.0896839	0.112972	0	0.183543	0.0819357	0.0479666	0.184437	0.244277	0.101499	0.21625	0.173443	0.122487
TMEM219	0.0262626	0.030043	0.076648	0.0620435	0.0876292	0.0518828	0.0827759	0.0445811	0.122704	0.0838087	0.0514497	0.0743691	0.107361	0.0621545	0.0366665	0.0575764	0	0.117617	0.10778	0.0163687	0.105789	0.124095	0.0435962	0.0906314	0.0722189	0.0752902	0	0.0468419	0.0931379	0.0706116	0	0.127574	0.100066	0.0392939	0.0782105	0.0933947	0.114576	0.070151	0	0	0.015292	0.0228028	0.0617168	0.0377815	0.044117	0.0680343	0.063746	0.0903804
TAOK2	0.0157916	0.0866316	0.0624923	0.101635	0.0934783	0.0577168	0.097577	0.132436	0.173999	0.0703453	0.145284	0.0807198	0.124782	0.0858792	0.03711	0.0613035	0	0.0300466	0.0854118	0.119241	0.126457	0.157364	0.0425095	0.0201209	0.166184	0.18105	0	0.0753597	0.159836	0.0271791	0.414127	0.203454	0.110108	0.125511	0.0888675	0.11113	0.0845054	0.0868412	0	0.132997	0.139586	0.0401216	0.028337	0.0840609	0.166755	0.0545108	0.117352	0.0284664
HIRIP3	0.0137059	0.024246	0.0350512	0.030523	0.0114082	0.0073073	0.0483431	0.0415061	0.0363557	0.0323746	0.032829	0.0678115	0.0399754	0.0489826	0.0632269	0.0136721	0	0.060823	0.0918487	0	0.0234271	0.021811	0.0165018	0.0710518	0.0521997	0.00613303	0	0.049967	0.0157603	0.0347814	0.10786	0.057514	0.0644884	0.0705984	0	0.0178319	0.0461972	0.0134271	0	0.0819951	0.0286041	0	0.0519028	0.0427453	0	0.0674856	0.0656644	0.0790687
INO80E	0.0557748	0.0418239	0.050405	0.0229364	0.0284959	0.0727095	0.0834548	0.0951988	0.0638302	0.0106717	0.0422034	0.0416517	0.055328	0	0	0.0186541	0	0.0289158	0.0976813	0.0250032	0.0692091	0.0525061	0	0	0.0582813	0.0587881	0	0.0261314	0.0635255	0.0497247	0.164465	0.10115	0.0993814	0.0327344	0.0805196	0.045856	0.0200027	0.025761	0	0	0.0911603	0.0214776	0.0314015	0.0640265	0.0495264	0.0277706	0.0915018	0.254077
DOC2A	0.0329529	0.016975	0.0588626	0.103745	0	0.0392976	0.198598	0.0850455	0.0684922	0.0211852	0.0336638	0.0374316	0.0494854	0	0.0714986	0.0818268	0	0.0462407	0.0599406	0.0744631	0.0264074	0.0914273	0.0171797	0.0265125	0.0255361	0.0253624	0	0.10714	0.0376264	0.0509772	0	0.0697084	0.111587	0.00836029	0.0697526	0.0439972	0.0126256	0	0	0.0528788	0.0204444	0	0	0.0295222	0.0443236	0.113988	0.00849629	0.0482664
C16orf92	0	0	0	0	0	0	0	0	0	0	0	0	0	0	0	0	0	0	0.00718055	0	0	0.0146586	0	0	0	0	0	0	0	0	0	0	0	0	0	0	0	0	0	0	0	0	0	0	0	0	0	0
AC093512.2	0.0153861	0.0304188	0.0278013	0	0	0	0.0175266	0	0.0226871	0.00557287	0.00178817	0	0	0	0	0	0	0	0.00807889	0.00980901	0	0	0	0.0983148	0.0122732	0	0	0	0.0139329	0.0294547	0	0	0.00741957	0.0358859	0	0.00808533	0	0.0143002	0	0	0.00603139	0	0.0226034	0	0.0133115	0	0.023151	0
PPP4C	0.0241208	0.0836648	0.0626153	0.0370529	0.0612264	0.038473	0.094652	0.134894	0.0765453	0.0895595	0.0711841	0.0441761	0.0745905	0.1171	0.102277	0.06723	0	0.0173205	0.0939532	0.0592519	0.0889867	0.0536026	0.0699423	0.0399231	0.0825343	0.0685439	0	0.0781024	0.0823279	0.114858	0.0544865	0.053043	0.0420354	0.0751483	0.0847613	0.0407678	0.0734851	0.0737099	0	0.116668	0.0748617	0.0448626	0.0215168	0.0336219	0.0353152	0.171161	0.0199696	0.152706
TBX6	0.0139597	0	0.00422821	0	0	0	0	0	0.00387934	0	0.00872436	0	0	0	0	0.0129658	0	0	0.00534142	0.0101067	0	0	0.0142034	0	0	0	0	0	0	0	0	0	0.00713677	0	0	0.0124324	0.0110142	0	0	0	0	0	0	0	0	0	0	0.0666428
YPEL3	0.278631	0.295498	0.38458	0.39303	0.299235	0.312376	0.705656	0.567524	0.479166	0.313865	0.351096	0.16654	0.36412	0.537806	0.346412	0.264043	0	0.402097	0.851613	0.306508	0.41946	0.356966	0.195095	0.448211	0.564961	0.380182	0	0.291805	0.4367	0.243648	0.621308	0.678947	0.386451	0.442796	0.114357	0.294228	0.651015	0.446566	0	0.416405	0.299764	0.21783	0.332392	0.320446	0.566218	0.545774	0.275162	0.460499
GDPD3	0	0	0.0193918	0.0107391	0	0	0.0485479	0	0.00404143	0.00728343	0.00571841	0	0.0080487	0	0	0	0	0.0183462	0	0	0	0	0.011683	0	0	0	0	0.020109	0.0458562	0.0360988	0	0	0.0295309	0.0563269	0	0.0151545	0.015353	0	0	0	0	0.0297745	0.0192301	0	0.0161806	0	0.0119357	0
MAPK3	0.0961237	0.0244063	0.0704652	0.0676414	0.0747165	0.0871534	0.0927042	0.175315	0.163468	0.09867	0.0664855	0.0842946	0.117714	0.10018	0	0.0390879	0	0.098598	0.207769	0.162831	0.191258	0.175538	0.0400017	0.102653	0.128668	0.130018	0	0.0520606	0.092406	0.104304	0.493973	0.160978	0.0948843	0.0953533	0	0.0510278	0.0875573	0.0561317	0	0.106127	0.124313	0.0347586	0.20124	0.0768783	0.134812	0.0204172	0.108963	0.0932368
CORO1A	0	0.024484	0.0307851	0.0292722	0.0189641	0.0126033	0.0334827	0.0397033	0.0329591	0.0245826	0.0397633	0	0.051655	0.112021	0.0730329	0.096541	0	0.0410592	0.0444736	0.0179524	0.0273641	0.0162687	0.048153	0	0.0442832	0.00613303	0	0.0102026	0.0570671	0.0503951	0	0.0411256	0.0457208	0.0248178	0	0	0	0.0286905	0	0.0296626	0.0586859	0.0737575	0	0.0753742	0.0368128	0.0587794	0.0788759	0
SLX1A	0	0	0	0	0	0	0	0	0	0	0.00506949	0	0	0	0	0	0	0	0	0	0	0	0	0	0	0	0	0	0	0	0	0	0	0	0	0	0	0	0	0	0	0	0	0	0	0	0	0
SULT1A3	0.00628631	0	0.00400892	0	0.00609792	0.0179709	0.0375007	0	0	0.0107762	0.00732155	0.00573655	0.0263978	0	0	0	0	0	0	0	0.00784006	0.00696362	0	0	0	0.0174688	0	0	0	0.00995256	0	0.0316979	0.00964053	0	0	0.00965792	0.0268635	0	0	0	0.00864185	0.0246909	0	0.0236268	0	0	0	0.0377186
NPIPB13	0.0607517	0.0212774	0.0634769	0.0457746	0.0519843	0.0841601	0.104199	0.0744531	0.0745317	0.0663336	0.0383594	0.0724659	0.0517286	0	0.239739	0.081176	0	0.0671257	0.0490668	0.0366762	0.0407532	0.0725369	0.0863444	0.0207654	0.0484346	0.0191032	0	0.0190159	0.0475999	0.0782258	0	0.061586	0.0211065	0.0644715	0.0711683	0.0737258	0.0856478	0.026031	0	0.100253	0.023144	0.0228028	0.0741829	0	0.0153161	0.0781394	0.121425	0.166944
CD2BP2	0.0262043	0.0572772	0.0586847	0.045251	0.0327881	0.0918339	0.127662	0.074867	0.0508363	0.0700801	0.0651071	0.0428061	0.103305	0	0.0433562	0.0446205	0	0.0878716	0.113752	0.0155824	0.0514369	0.0487761	0.024697	0.0686864	0.119628	0.0664906	0	0.0438045	0.0235017	0.0140257	0	0.0756944	0.0377968	0.0940662	0	0.0606344	0.0531905	0.0555361	0	0.0828411	0.0263391	0	0.13894	0	0.0166577	0.0595879	0.0396134	0.0813528
TBC1D10B	0.134757	0.0605773	0.08479	0.0426769	0.0509677	0.0471586	0.0996003	0.0619976	0.13645	0.0799322	0.0831516	0.0746023	0.145789	0.151739	0.101062	0.103131	0	0.0393444	0.135317	0.0628118	0.0500978	0.0627683	0.0903537	0.114727	0.0936587	0.0544565	0	0.0742758	0.02668	0.0435339	0.117378	0.0357022	0.0820753	0.0702633	0.0358403	0.0305281	0.146365	0.061556	0	0.067538	0.0995593	0.0569618	0.100079	0.0551289	0.0800087	0.141471	0.10823	0.0777845
MYLPF	0.00958577	0	0.0139985	0.0218566	0.0442798	0.044087	0.0392876	0.0187529	0.0250001	0.00592463	0.00178817	0.00737863	0.0221435	0.104002	0	0	0	0	0.0249106	0	0.0640176	0.0344459	0.0208949	0	0	0.0218924	0	0.0378435	0	0.0245956	0	0.0363745	0.0109628	0	0	0	0.0231884	0.082501	0	0	0	0.049789	0.0289814	0.0164947	0.0449471	0	0.0110001	0
ZNF48	0.0103523	0.0908417	0.0683545	0.0388364	0.0487285	0.0504429	0	0.0624757	0.0171757	0.0495506	0.0477528	0.048117	0.0266184	0.0515592	0.186564	0.0258035	0	0.0141283	0.0705157	0.0880486	0.0271287	0.075859	0.0271171	0.0972486	0.0775435	0.00745845	0	0	0	0.0120509	0	0.0488161	0.00952879	0.0221401	0	0.0173813	0.0246506	0.0565898	0	0.0232162	0.045377	0	0.0218629	0.0626932	0.0388552	0.165439	0.0576259	0.0811249
ZNF771	0.0608532	0.0422764	0.0832874	0.0726821	0.103607	0.024816	0.207676	0.133926	0.127241	0.134294	0.0930197	0.167238	0.152995	0.317569	0.181916	0.0961303	0	0.138434	0.174111	0.193587	0.133774	0.130888	0.127893	0.0695985	0.136846	0.162574	0	0.0210314	0.10626	0.0480763	0	0.170061	0.0541573	0.154363	0.0599549	0.169007	0.147248	0.125163	0	0.171577	0.104245	0.0457822	0.111269	0.0599907	0.166906	0.105703	0.18674	0.240685
DCTPP1	0	0.0116869	0.0205199	0.015968	0.0280472	0.0221561	0.0506666	0.0328885	0.0371203	0.0174087	0.0310343	0.0201173	0.0452158	0.0543493	0	0.0102383	0	0.0550035	0.0945755	0.0351646	0.0395138	0.0539257	0	0.103852	0.0279632	0	0	0	0.0290635	0.0181523	0.10786	0.0326237	0.0417441	0.0259125	0	0.016901	0	0	0	0.0310813	0.032786	0.0347586	0.0302192	0.0321047	0.0121105	0.019216	0.0300328	0
SEPHS2	0.0222733	0.0068144	0.0562768	0.0564034	0.0305997	0.0463398	0.0315705	0.0745398	0.0632239	0.0379333	0.0325077	0.0261707	0.0515737	0.230044	0	0.0834616	0	0.01898	0.141941	0.0190533	0.0187755	0.146018	0	0.0542664	0.0798799	0.032386	0	0.0182368	0.0546596	0.02729	0	0.0950972	0.0236971	0.0405031	0	0.0268956	0.0361008	0.0139463	0	0.0529494	0.0427899	0	0.0462851	0.0695403	0.0457197	0.0900943	0	0.132589
ITGAL	0	0.0148964	0.0143601	0.0871092	0.052004	0	0.0175266	0.0104484	0.046645	0.01546	0.0116798	0.0146025	0.0084887	0.0982636	0	0.063371	0	0.0141283	0.0363051	0.0251735	0.0242537	0.0512313	0.0315368	0.11629	0	0.0140927	0	0.0102026	0.0614387	0	0	0.0326237	0	0.030299	0	0.0321597	0	0.0143002	0	0	0.0629358	0.0371671	0.11114	0	0.0247503	0.0661181	0.0403794	0
ZNF768	0.0114889	0.0401396	0.0677724	0.0163524	0.0569849	0.0280894	0.0484759	0.0142178	0.0833821	0.0124981	0.0534556	0.0452025	0.0764433	0	0.0366665	0.0188844	0	0.0417989	0.0587292	0.0827308	0.0259126	0.0509616	0.0169761	0.0869625	0.114363	0.0741551	0	0.0188606	0.0150535	0	0.101216	0.0217881	0.0379753	0.0253523	0	0.0370197	0.14737	0.0242332	0	0.0163084	0.0763937	0.064913	0.0555899	0.0540017	0.0842953	0.0261097	0.078072	0.114325
AC002310.4	0.0439033	0.0290443	0.0363554	0.0362008	0.025627	0.0628996	0	0.0343027	0.100463	0.0353455	0.045075	0.027649	0.0120731	0.372072	0.144248	0.0576995	0	0.171589	0.0222268	0.0730024	0.108941	0.0596519	0.0291666	0.12193	0.0147287	0.0234833	0	0.0238381	0.0495378	0.0562129	0	0.0884301	0.061281	0.046504	0.0702052	0.109998	0.0568344	0.0102869	0	0.0324131	0.106133	0.0220597	0.0994188	0.0494112	0.0243013	0	0.0835983	0.0528864
ZNF688	0.0695803	0.0769825	0.0491423	0.055463	0.00642483	0.0518814	0.0944306	0.0107745	0.0497292	0.0428946	0.017513	0.0603622	0.0635904	0.0381149	0.0591165	0.0611147	0	0.108009	0.0483112	0.0311155	0.0844451	0.0556023	0.0533101	0.033725	0.0540269	0.0170464	0	0.0190159	0.0444857	0.0291419	0.111044	0.0258757	0.0406156	0.0112762	0	0.0367918	0.0641462	0.0136049	0	0.101371	0.0797759	0	0.0793601	0.0347801	0.0565455	0	0.0671025	0.0854013
ZNF785	0.0680086	0.10132	0.142468	0.158823	0.0866361	0.0978716	0.136157	0.207754	0.181918	0.118016	0.129227	0.142572	0.146333	0.228648	0.352763	0.184534	0	0.227886	0.155453	0.106002	0.139936	0.157262	0.1175	0.216459	0.0936761	0.165405	0	0.0431669	0.15071	0.0827574	0.188852	0.212737	0.136984	0.112431	0.173374	0.243003	0.20003	0.232211	0	0.236846	0.132544	0.201859	0.278562	0.0584559	0.196218	0.0708056	0.288487	0.0871833
ZNF689	0.0267222	0.0052865	0.0269556	0.0286527	0.0192333	0.0186186	0.046103	0.0251252	0.0435662	0.0472072	0.025395	0.025408	0.0065255	0.0981813	0	0.0291482	0	0	0.0427217	0.0161135	0.0396088	0.0800608	0.0477927	0.0550368	0.0645275	0.0125212	0	0.022141	0.0335478	0.050639	0	0.0353322	0.0252659	0.0396811	0	0.036792	0.0228614	0.0185464	0	0	0.0634775	0.039951	0.0239704	0.0486059	0.0662922	0.0356683	0.0373332	0.0407138
PRR14	0.0277444	0.0680498	0.0962976	0.0315549	0.0664673	0.0495589	0.0736936	0.0901281	0.0798861	0.0452057	0.075494	0.0384726	0.0998696	0	0.0231408	0.0807715	0	0.0664258	0.0862167	0.0566225	0.0698243	0.0745461	0.0197228	0.0647945	0.0603174	0.0906799	0	0	0.0219685	0.0812022	0	0.038751	0.0312125	0.0465774	0	0.0549254	0.0101468	0.0743463	0	0.0579424	0.012528	0.0304167	0.0493892	0.0253382	0.0794572	0.0356683	0.0586137	0.0456102
FBRS	0.100178	0.0672	0.0216056	0.100689	0.136039	0.0752647	0.0332268	0.0564	0.059982	0.0501178	0.060505	0.0628426	0.0679849	0.0439143	0.0617964	0.0821104	0	0.120598	0.0640982	0.0746888	0.0929192	0.137764	0.0801035	0.149866	0.0833262	0.0946281	0	0.0432043	0.0277927	0.0577762	0.139059	0.0706752	0.0760816	0.0647623	0.0421646	0.106471	0.102604	0.100656	0	0.0714449	0.0501347	0.120838	0.0748148	0.0807365	0.0539779	0.0879099	0.106436	0.0817728
SRCAP	0	0.0129269	0.00684387	0.01094	0	0	0	0.0105854	0.00854274	0	0	0	0	0	0	0.0340918	0	0	0	0.0265221	0.00501528	0.025064	0.0188196	0.0281822	0	0	0	0.0182368	0	0.0136725	0	0	0.00920963	0.0261806	0	0.0228186	0	0.0116201	0	0.0411725	0	0	0	0.0099505	0	0.0204172	0.0396819	0
AC106886.5	0	0.0113669	0	0	0.0088358	0.0260714	0.036769	0	0	0	0.00321768	0	0	0	0	0	0	0.0135989	0.0153003	0	0.0151999	0.00781043	0	0	0	0.00517819	0	0	0.0200918	0	0	0	0	0.0110236	0	0.0172679	0.0278114	0.0154741	0	0	0	0	0	0	0	0.0244709	0	0
PHKG2	0.115245	0.119365	0.0965109	0.112302	0.0969892	0.0318212	0.153642	0.114268	0.115142	0.0616772	0.0578429	0.0490274	0.0620367	0.11828	0.110029	0.11175	0	0.149714	0.0982909	0.060582	0.0702513	0.158253	0.0152386	0.144896	0.102616	0.114278	0	0.0173657	0.0389556	0.0501708	0	0.218881	0.104041	0.105157	0.0273372	0.0628548	0.100111	0.0975994	0	0.119036	0.18248	0.077592	0.0972377	0.107829	0.115931	0.115629	0.0604902	0.0284664
CCDC189	0	0.0148964	0	0.0550618	0.0239305	0.00885181	0.0274275	0.0231419	0.032163	0.0247707	0.0152961	0.0286571	0.00854042	0	0.0518455	0.0334129	0	0.0106225	0.0146504	0.00514933	0.00845983	0.0207275	0.0125905	0.0525408	0.0650674	0	0	0	0	0	0	0.0385299	0.0076576	0	0	0	0.014388	0	0	0.0390093	0.0103486	0	0.0464807	0	0.00853701	0	0.0184982	0
RNF40	0.0663752	0.115137	0.0673755	0.0495406	0.133712	0.0912712	0.17527	0.168185	0.133895	0.112931	0.0719404	0.069826	0.10557	0.281928	0.0795265	0.0953078	0	0.149352	0.134796	0.133804	0.116619	0.204058	0.0852136	0.0611297	0.122607	0.0900901	0	0.128865	0.114568	0.104031	0.10786	0.215776	0.0803945	0.0668298	0	0.0369227	0.163718	0.106788	0	0.121636	0.127454	0.0547892	0.107453	0.0749783	0.117868	0.106393	0.175805	0.309008
ZNF629	0	0	0.0427033	0.0531897	0.0474856	0.0150142	0.0344018	0.0168667	0.039301	0.0435688	0.0281238	0.01476	0.0499997	0	0	0.0243865	0	0.0397326	0.0535134	0.0764872	0.0599953	0.0884788	0.0282261	0.0144762	0.05294	0	0	0	0.0106627	0	0	0.0326237	0.0391881	0.00881506	0	0.0503235	0.0492103	0.0263577	0	0.0472689	0.0440255	0	0	0.0443789	0.0234837	0.0468067	0.0817773	0.0284664
BCL7C	0.364828	0.291524	0.22876	0.174133	0.237856	0.181203	0.129914	0.300457	0.317882	0.233316	0.139613	0.255867	0.226537	0.296668	0.507106	0.240727	0	0.339942	0.2455	0.324794	0.245649	0.39402	0.307013	0.282866	0.202124	0.236091	0	0.0960969	0.135261	0.218405	0.155703	0.253039	0.268259	0.350527	0.174525	0.282734	0.225001	0.202917	0	0.448223	0.233131	0.0552892	0.179908	0.0750263	0.246252	0.196262	0.213147	0.33467
CTF1	0.0114889	0	0.0236018	0	0.00979949	0	0	0.0474463	0.0102413	0	0.00586432	0	0	0	0	0	0	0	0	0	0	0.0280804	0	0	0	0	0	0	0	0	0	0	0	0	0	0	0.0182212	0.0147947	0	0	0	0	0	0	0	0	0	0.0849062
FBXL19	0.109178	0.0935372	0.124353	0.0742958	0.107686	0.0865374	0.0652858	0.116524	0.107117	0.118544	0.155687	0.130144	0.162973	0.0543493	0.209565	0.133769	0	0.108939	0.140137	0.217966	0.140202	0.181421	0.0988168	0.0765205	0.163292	0.0751924	0	0.129523	0.0601394	0.0427704	0	0.302617	0.130777	0.0877995	0.0421646	0.157573	0.0827085	0.0369985	0	0.146919	0.0958229	0.0623646	0.0828224	0.0778113	0.0919781	0.043687	0.192298	0.415711
ORAI3	0.0113214	0.0142058	0.0128659	0.0156037	0.039579	0.0267626	0.0230583	0.0177384	0.0391914	0.0111625	0.0196095	0.0212024	0.0123723	0	0.0362062	0.0358527	0	0	0.0473502	0.0223141	0.0555676	0.0274555	0	0.0144762	0.0210278	0.0123506	0	0	0	0	0	0.0479042	0.0081159	0.0238111	0	0.0143389	0	0.0263577	0	0	0.00811118	0	0.0319088	0.0129945	0	0.0351372	0.0274089	0.145207
SETD1A	0.0411576	0.0452972	0.0577287	0.033657	0.0273721	0.0354221	0.0668725	0.0374068	0.0807049	0.0378518	0.0356101	0.0288878	0.0899869	0.0489826	0.0390498	0.0228796	0	0.0624573	0.0266386	0.0519249	0.0544563	0.065222	0.0326502	0.0672925	0.0592342	0.0291938	0	0.0741424	0.0578295	0.0131012	0.0544865	0.0584993	0.0414713	0.043263	0	0.0424759	0.0518095	0.0779256	0	0	0.058528	0.055736	0.118601	0.0134204	0.11678	0.0488183	0.107003	0.115448
HSD3B7	0	0	0	0	0	0.0140101	0	0	0.00389216	0	0.0101615	0	0	0	0	0.0088533	0	0	0.00706437	0.00743437	0	0.00750017	0	0	0	0	0	0	0	0	0	0	0	0.0133598	0	0	0.0105627	0	0	0	0	0	0	0.0134204	0	0	0	0
STX1B	0.255927	0.172975	0.234654	0.229264	0.306296	0.159917	0.304653	0.386036	0.320825	0.19705	0.302349	0.211695	0.33167	0.50331	0.197305	0.341466	0	0.313659	0.36693	0.270057	0.324729	0.351733	0.282332	0.374743	0.418	0.205743	0	0.22826	0.314488	0.165823	0.357441	0.447052	0.201079	0.223875	0.16402	0.213078	0.376989	0.148004	0	0.234005	0.147207	0.270096	0.130692	0.240253	0.375063	0.433714	0.243112	0.424723
STX4	0.0215712	0	0.0428703	0.0311708	0.00734846	0.0313731	0	0.0372738	0.0512518	0.0389211	0.0136993	0.00625601	0.0519994	0.0960773	0	0.0450484	0	0.0948039	0.0298826	0.0271771	0.0866585	0.00595292	0.0239146	0.0950818	0.0391613	0	0	0.0440475	0.0353546	0.0140257	0	0.0480333	0.025486	0.0272986	0	0.0768109	0.0481588	0.043761	0	0	0.0532827	0.0270347	0.0658594	0.018316	0.032891	0.0351372	0.0268062	0.120421
ZNF668	0.0278674	0.0504823	0.0466189	0.0247266	0.0330242	0.0256305	0.0600061	0.0302783	0.0348393	0.0270633	0.0270179	0.0238279	0.0286453	0.108593	0.03711	0.0379789	0	0.0190971	0.0825065	0.0896022	0.0271432	0.0465057	0.033904	0	0.0394608	0.0574813	0	0	0.0102481	0.0210673	0	0.0481335	0.0430887	0	0	0.0404157	0.0216411	0.0713351	0	0.124158	0.058307	0.0207216	0.0832607	0	0.0338991	0.108195	0.0557812	0
ZNF646	0.0063122	0	0.00839386	0.0115327	0	0	0.0322761	0	0.0291632	0.0055184	0.0340791	0	0	0.110615	0.0365433	0.0214668	0	0.0131404	0.0426437	0.0175408	0.0153027	0.0514758	0.0388895	0.0270932	0.0068926	0.0125212	0	0	0	0	0.117378	0	0.0128759	0.030543	0	0	0.0383203	0	0	0.0347261	0.00612662	0	0.0645018	0	0.026189	0.0204172	0	0.0641225
PRSS53	0	0	0	0	0	0	0	0	0	0	0	0	0	0	0	0.0115828	0	0	0	0	0	0	0	0	0	0	0	0	0	0	0	0	0.00468547	0	0	0	0	0	0	0	0	0	0	0	0	0	0	0
AC135050.2	0	0	0	0.0105123	0	0.0221226	0.0186648	0.0438853	0.0283556	0.0104037	0	0.00907395	0	0.0465848	0	0.021655	0	0.0443846	0.0305498	0.00865643	0.00897959	0.0154233	0.029919	0.0640184	0	0	0	0.0306084	0	0.00995256	0	0	0.0124311	0.0193957	0	0.00734116	0.0235478	0	0	0	0.0137167	0.0265002	0	0	0	0	0.0292385	0
VKORC1	0	0	0	0	0	0	0	0	0	0	0	0	0	0	0	0	0	0	0	0	0	0	0	0	0	0	0	0	0	0	0	0	0	0	0	0	0	0	0	0	0	0	0	0	0	0	0	0
BCKDK	0.0211061	0.026518	0.0335308	0	0.0217657	0.0707601	0.0367101	0.0475111	0.0613638	0	0.0351836	0.00791101	0.0586989	0.0439143	0.057943	0.032137	0	0.0517138	0.0797359	0.0548909	0.0453692	0.0211777	0	0.0627286	0.0287447	0.0469786	0	0.0206253	0.025149	0.0495501	0	0.0357022	0.0310809	0.00836029	0	0.0143315	0.0250064	0.0253259	0	0.0215489	0.0236226	0	0.0181826	0	0	0	0.0417256	0.0456102
KAT8	0.163731	0.259964	0.283568	0.27813	0.243325	0.149099	0.16696	0.191509	0.238727	0.158389	0.224474	0.174415	0.138167	0.473636	0.447629	0.23759	0	0.348038	0.237799	0.263959	0.24964	0.243262	0.1738	0.282741	0.288852	0.181812	0	0.108914	0.21657	0.188478	0.206936	0.372337	0.273729	0.258011	0.0697526	0.143391	0.227352	0.162134	0	0.0817499	0.27882	0.178798	0.280801	0.264831	0.116985	0.317614	0.193358	0.128727
PRSS8	0	0	0	0	0	0	0	0	0	0	0	0	0	0	0	0	0	0	0	0	0	0	0	0.0198022	0	0	0	0	0	0	0	0	0	0	0	0	0	0	0	0	0	0	0	0	0	0	0	0
PRSS36	0.00628631	0	0	0	0	0	0	0	0	0	0	0	0	0	0	0.00938644	0	0	0	0	0.0175552	0	0	0	0	0	0	0.0174129	0	0	0	0	0	0	0	0	0	0	0	0	0.0114551	0	0	0	0	0	0	0
FUS	0.72558	0.507749	0.67345	0.544961	0.592002	0.538419	0.523751	0.609262	0.685937	0.545828	0.612422	0.540643	0.663365	0.976908	0.852687	0.653072	0	0.652558	0.643955	0.708528	0.633582	0.718458	0.293781	0.688091	0.513832	0.617253	0	0.668227	0.396775	0.586133	0.237819	0.416734	0.554494	0.554998	0.107123	0.780145	0.767344	0.58401	0	0.317293	0.862652	0.389321	0.558035	0.686152	0.534072	0.527452	0.830271	0.71857
PYCARD	0	0	0	0	0	0	0	0	0.00657829	0.00603236	0	0	0	0	0	0	0	0	0	0	0	0	0	0.0500081	0	0	0	0	0.0235017	0	0	0	0	0	0	0	0	0	0	0	0	0	0	0	0	0	0	0
TRIM72	0	0	0	0	0.0156938	0	0	0	0.0050071	0	0	0	0	0	0	0	0	0	0	0	0.0119326	0	0	0	0	0	0	0	0	0	0	0	0	0	0	0	0	0	0	0	0.0185867	0	0	0	0	0	0	0
PYDC1	0	0	0	0	0	0	0	0	0	0	0	0	0	0	0	0	0	0	0	0	0	0.0096584	0	0	0	0	0	0	0	0	0	0	0.0210751	0	0	0.00907388	0	0	0	0	0	0	0	0	0	0	0	0
ITGAM	0	0	0.00317181	0	0.0205429	0.0255657	0	0.0178191	0	0	0	0.0042476	0	0	0	0	0	0.0150931	0.0166445	0.00663353	0	0.00696362	0	0	0	0	0	0	0.0175347	0	0	0	0.0230101	0.0110236	0	0.0174821	0	0	0	0	0	0	0	0	0.0169176	0	0	0
ITGAX	0	0	0	0	0	0	0	0	0.0120988	0.00974958	0.00442074	0	0.00454405	0	0	0	0	0	0.008065	0	0.010048	0	0.0120019	0	0	0	0	0	0	0	0	0	0.00334391	0	0	0	0.0222693	0	0	0	0	0	0	0	0	0	0	0
ITGAD	0	0	0	0	0	0	0	0	0	0	0	0.0147641	0	0	0	0	0	0	0	0	0	0	0	0	0	0	0	0	0	0	0	0	0	0	0	0	0	0	0	0	0.0137363	0	0	0	0	0	0	0
COX6A2	0	0	0	0	0	0	0	0	0	0	0	0	0	0	0	0	0	0	0	0.00743437	0	0	0	0	0	0	0	0	0	0	0	0	0	0	0	0	0	0	0	0	0	0	0	0	0	0	0	0
ZNF843	0.0299581	0.0198415	0.0179182	0.0243049	0.0135695	0.0306299	0	0.0178215	0.0186997	0	0.023793	0.00895621	0.009679	0	0.0684036	0	0	0.0206885	0.0321492	0.0199635	0.0075484	0	0.0142034	0	0	0	0	0.0728444	0.00974037	0.0228369	0	0.0217083	0.00519605	0.0520104	0	0.0234408	0	0	0	0.116306	0.0169056	0.0180619	0	0	0.0259251	0.0351372	0.00785211	0.0482664
ARMC5	0.01013	0.0206126	0.00842092	0.022028	0	0.00689242	0	0.0660888	0.023102	0.040945	0.0297869	0.0270402	0.0220591	0	0.0549468	0.0178211	0	0	0.0202507	0.0351803	0.00931948	0.0193169	0.0142034	0.0970704	0	0.0122928	0	0.0265931	0.0404715	0.0152935	0	0	0.0242548	0.0519743	0.0273372	0.021225	0.0134178	0.0139463	0	0.0163084	0.0107915	0	0.0217124	0.0388445	0.0202337	0	0.00871346	0
TGFB1I1	0	0	0	0	0	0	0	0	0	0	0	0	0	0	0	0.0188844	0	0	0	0	0	0	0	0	0	0	0	0	0	0	0	0	0	0	0	0	0	0	0	0	0	0	0	0	0	0	0	0
SLC5A2	0	0	0.00558841	0	0	0	0	0	0	0	0	0	0.00685311	0	0	0	0	0	0	0	0	0	0	0	0	0	0	0	0	0	0	0	0	0	0	0	0	0	0	0	0	0	0	0	0	0	0	0
C16orf58	0.0684446	0.0244713	0.121764	0.109607	0.165933	0.055722	0.108527	0.187695	0.21664	0.0861572	0.115319	0.0897268	0.0738647	0.122028	0.182426	0.12724	0	0.143012	0.118651	0.188045	0.158395	0.150461	0.056867	0.197937	0.110303	0.0977295	0	0.0182368	0.13437	0.0462215	0	0.113803	0.0964432	0.112316	0	0.108486	0.110234	0.0707958	0	0.171968	0.15319	0	0.0261459	0.227445	0.118159	0.0984126	0.109874	0.0849062
ZNF720	0.15614	0.129789	0.152032	0.119618	0.219212	0.185322	0.140738	0.0567721	0.24652	0.190682	0.262157	0.21642	0.157003	0.148034	0.281203	0.313575	0	0.200668	0.181281	0.181005	0.224226	0.236189	0.197698	0.188377	0.213922	0.147784	0	0.231479	0.266117	0.143412	0.139059	0.23268	0.124331	0.193467	0.13796	0.242074	0.171779	0.0455826	0	0.301835	0.152371	0.185895	0.06884	0.0972535	0.121747	0.19673	0.22325	0.287224
ZNF267	0.0314271	0.00521704	0.0282749	0.0107875	0.0498258	0.0157058	0.0330578	0.0298152	0.0243255	0.0378421	0.0338772	0.0426784	0.0202937	0	0	0.0226799	0	0.0545734	0.040661	0.0781666	0	0.032401	0	0.0798949	0.0253996	0	0	0.0296754	0	0.0286094	0	0	0.0330027	0.023732	0.0508733	0.0647175	0.0320199	0.0331836	0	0.0202334	0	0	0	0.0562042	0	0.019216	0.0311431	0.0456102
TP53TG3D	0	0	0	0.0098404	0	0	0	0	0	0	0	0	0	0	0	0.0088533	0	0	0	0	0	0	0	0	0	0	0	0	0	0	0	0	0	0	0	0	0	0	0	0	0	0	0	0	0	0	0	0
SHCBP1	0	0	0	0	0.0224562	0	0	0	0	0.0123904	0.0280101	0.00737863	0.0141693	0	0	0	0	0.0495038	0	0.00882706	0.00989748	0.00704573	0	0.0320559	0.0235602	0	0	0	0	0.0130132	0	0	0.00713381	0	0	0.00959503	0	0.0124114	0	0.0163084	0.0262718	0	0.0274203	0	0	0.019216	0.00871346	0.0687337
VPS35	0.347432	0.238809	0.280714	0.260836	0.296058	0.225584	0.347505	0.159551	0.332049	0.290022	0.33241	0.228302	0.223413	0.2018	0.264192	0.209306	0	0.156599	0.453753	0.256362	0.273512	0.327977	0.187154	0.270425	0.400712	0.233013	0	0.184788	0.385409	0.261358	0.117378	0.265336	0.178511	0.379219	0.31818	0.300359	0.522407	0.239097	0	0.245993	0.203739	0.104477	0.140953	0.312342	0.315301	0.36728	0.218271	0.48046
ORC6	0.026772	0.0108855	0.0123772	0.0408952	0.028611	0.00434206	0.0594005	0.0303891	0.0451672	0.0159916	0.0366602	0	0.0187671	0	0	0.0518994	0	0.0303065	0.0320933	0.025758	0.0266447	0.0150601	0.0329394	0	0.0311021	0.00613303	0	0	0	0.0287741	0.110604	0	0.0275965	0.0217365	0	0.0115545	0.0134178	0.0231	0	0.0652187	0.016237	0	0.0280471	0	0.027401	0	0.0245016	0.117728
MYLK3	0.0301118	0	0.00991007	0.0303296	0	0.01911	0.0368334	0.00954062	0.00998727	0.0059995	0.00283796	0	0.0306738	0.0570336	0.0465065	0.0544907	0	0.0354528	0.00534142	0	0.00784006	0.0353332	0	0.0265125	0.0130658	0.0164902	0	0	0.0212462	0	0	0	0.0272837	0.0323055	0	0	0	0	0	0	0.0421124	0.0207216	0	0	0.0189409	0	0.0303354	0
C16orf87	0.102056	0.119259	0.123253	0.0777825	0.156952	0.0947905	0.125697	0.105333	0.140631	0.15463	0.150917	0.169514	0.14477	0.227131	0.131325	0.10455	0	0.116953	0.114191	0.116412	0.0625008	0.121951	0.0630716	0.0851903	0.169052	0.13927	0	0.111302	0.145769	0.0824231	0.111044	0.250101	0.108578	0.161669	0.102119	0.0898333	0.101514	0.0260163	0	0.0797971	0.26552	0.128725	0.0584644	0.122221	0.110698	0.110846	0.0595803	0.156142
GPT2	0.157065	0.201129	0.237748	0.220614	0.218163	0.190458	0.384395	0.367219	0.35887	0.365519	0.283822	0.345355	0.287853	0.514128	0.425304	0.313774	0	0.394403	0.337302	0.269648	0.289021	0.499325	0.261702	0.45433	0.273945	0.148715	0	0.135463	0.206419	0.159065	0.474487	0.261899	0.321707	0.347734	0.215983	0.318588	0.199676	0.182117	0	0.270311	0.385714	0.310278	0.381199	0.186251	0.21258	0.517965	0.474465	0.203191
DNAJA2	0.128953	0.138675	0.125617	0.0889713	0.127265	0.0740488	0.152196	0.073882	0.129969	0.137898	0.133905	0.133	0.136744	0.250014	0.0340064	0.0777409	0	0.054268	0.177156	0.147362	0.151653	0.0874054	0.136528	0.099399	0.20067	0.0891021	0	0.12449	0.124436	0.0595316	0.200601	0.136846	0.0685183	0.0867439	0	0.0309962	0.0934625	0.151714	0	0.0923057	0.0823199	0.131072	0.146043	0.131361	0.157496	0.100357	0.0401736	0.355326
NETO2	0.6082	0.640833	0.700962	0.843686	0.811976	0.765304	0.823108	0.704927	0.966016	0.982954	0.928725	0.666524	0.802484	0.617632	0.641369	0.850273	0	0.620345	0.956924	0.996339	0.858216	0.905881	0.754518	0.678543	1.10457	0.913214	0	0.564518	0.452495	0.56331	0.834287	0.714078	0.933596	0.841345	0.337141	0.883985	0.818547	0.637531	0	0.990899	0.805496	0.876385	0.573939	0.946135	0.94471	0.762511	1.25678	0.869257
ITFG1	1.21454	0.997696	1.2096	1.09832	1.13153	1.10829	0.970166	1.24864	1.13855	1.10451	1.28862	1.2458	1.11707	1.08563	1.18681	1.19023	0	1.06958	1.22738	1.15466	1.23225	1.09703	1.15212	1.12439	0.969304	1.13026	0	0.867207	1.28216	1.01923	1.37467	1.22072	1.16366	1.25037	0.911677	1.17994	1.01235	1.03653	0	1.04087	1.15408	1.26522	1.10489	0.897488	1.14072	1.16404	1.26111	1.02255
PHKB	0.736005	0.731608	0.6774	0.761944	0.645683	0.556785	0.56232	0.536955	0.764203	0.748008	0.714172	0.647121	0.591151	0.508653	0.432719	0.617783	0	0.665892	0.721644	0.571808	0.599503	0.641906	0.59079	0.512077	0.775113	0.768347	0	0.626743	0.746983	0.618182	0.479731	0.457515	0.557229	0.732164	0.441669	0.709623	0.56457	0.523331	0	0.623373	0.628781	0.538214	0.609421	0.535115	0.487622	0.623598	0.70407	0.653974
ABCC12	0	0	0	0	0	0.0110909	0	0	0	0	0	0	0.0065255	0	0	0	0	0	0	0	0	0	0	0	0.0170335	0	0	0	0	0	0	0.0226483	0	0	0	0	0	0	0	0	0	0.0243046	0	0	0	0	0	0
ABCC11	0	0.0124564	0	0.0098769	0.022972	0.0108502	0	0	0.0112351	0.00893183	0	0	0.0195285	0	0	0.0318906	0	0.03614	0	0	0	0	0	0.0198022	0	0	0	0	0.0166849	0	0	0.0451495	0	0.0166417	0	0	0	0.0102869	0	0	0.0217759	0	0	0	0	0	0	0.0370707
LONP2	0.603781	0.796973	0.746842	0.5939	0.756574	0.60434	0.636177	0.566906	0.801351	0.682925	0.743461	0.726791	0.74567	0.787618	0.60027	0.759678	0	0.975346	0.766119	0.806457	0.64832	0.874743	0.664239	0.651335	0.678827	0.783214	0	0.530598	0.727807	0.734592	0.259856	0.872168	0.787782	0.824217	0.612775	0.727216	0.739914	0.640169	0	0.586263	0.85414	0.535421	0.764966	0.622432	0.51917	0.56442	0.769688	0.863798
SIAH1	0.104777	0.130446	0.134953	0.193621	0.165868	0.140043	0.181058	0.21845	0.1357	0.185693	0.131953	0.134528	0.0572163	0.33801	0.0944863	0.145324	0	0.175818	0.205988	0.127272	0.0774371	0.218021	0.0733856	0.12519	0.159002	0.117264	0	0.0735261	0.156514	0.155978	0.111044	0.298144	0.0616995	0.131211	0.0872305	0.107684	0.248003	0.14094	0	0.049896	0.142192	0	0.174962	0.0619473	0.186051	0.330637	0.186276	0.152706
N4BP1	0.357484	0.371547	0.45045	0.343667	0.371567	0.301896	0.500988	0.390995	0.415595	0.359548	0.420524	0.422116	0.26025	0.623744	0.262168	0.424242	0	0.43873	0.411523	0.219797	0.417999	0.517676	0.370092	0.387045	0.365892	0.390945	0	0.331215	0.305855	0.33997	0.329198	0.239804	0.349706	0.463544	0.623625	0.418693	0.467826	0.408245	0	0.281777	0.387981	0.212183	0.310345	0.326088	0.31876	0.30276	0.344007	0.646357
CBLN1	0	0	0	0	0	0	0	0	0	0	0	0	0	0	0	0	0	0	0	0	0	0	0	0	0	0	0	0	0	0	0.117378	0	0	0	0	0	0	0	0	0	0	0	0.0226412	0	0	0	0	0
C16orf78	0	0	0	0.0138811	0	0	0	0	0	0	0	0	0	0	0	0	0	0	0	0	0	0	0	0	0	0	0	0	0	0	0	0	0	0	0	0	0	0	0	0	0.0101527	0	0	0	0	0	0	0
ZNF423	0.0102338	0.00781008	0.00513581	0	0.00474191	0.0094618	0	0.0472285	0.00523522	0.0113548	0	0.00856526	0	0	0	0	0	0	0.00717692	0	0.0108066	0.016622	0.0171797	0.022168	0.0335891	0	0	0	0.02118	0	0	0.0135887	0.0108255	0.0148099	0	0.0215558	0	0.0610379	0	0	0.0731442	0.0243046	0.051313	0	0.0315457	0	0	0.0270518
CNEP1R1	0.0341173	0.0524778	0.0898784	0.0467553	0.0859156	0.0764598	0.13169	0.02873	0.0888813	0.1488	0.0787096	0.0386681	0.0691244	0.0943805	0	0.115468	0	0.0585775	0.116576	0.0335612	0.0651687	0.107776	0.0372657	0.0692148	0.106307	0.0854959	0	0.0433253	0.0529232	0	0	0.0843015	0.0553831	0.114472	0.0289125	0.0580538	0.0587991	0.0706898	0	0.109419	0.0938542	0.0308775	0.0982488	0.115945	0.102677	0.0204172	0.0774054	0.116215
HEATR3	0.115499	0.0717684	0.112911	0.0994542	0.0878479	0.148465	0.0773501	0.170329	0.15266	0.163521	0.113079	0.0911626	0.144886	0.218165	0.268648	0.163172	0	0.120686	0.12129	0.18186	0.232955	0.123887	0.108981	0.0932076	0.136702	0.142573	0	0.102101	0.124385	0.0502285	0.139059	0.0807159	0.0639645	0.272929	0.109659	0.103105	0.16406	0.0669802	0	0.0455251	0.0857799	0.050603	0.281268	0.0955698	0.0798712	0.0277706	0.236306	0.154361
TENT4B	0.229716	0.152068	0.283785	0.275929	0.252268	0.184951	0.42837	0.290062	0.292937	0.248079	0.298725	0.211364	0.158718	0.360446	0.361756	0.308623	0	0.199458	0.352253	0.196728	0.310177	0.300122	0.194237	0.350027	0.206102	0.191661	0	0.260214	0.240381	0.160613	0.0992942	0.304325	0.235839	0.214855	0	0.381141	0.191168	0.323425	0	0.157625	0.280751	0.190133	0.187583	0.446009	0.357266	0.190546	0.219868	0.626024
ADCY7	0	0	0.0079507	0	0.0130719	0	0	0.0164046	0.00529052	0	0	0	0	0	0.0920344	0.0119316	0	0	0.0170175	0	0.0274689	0.00492479	0	0	0	0	0	0	0	0.013045	0	0	0.0124648	0.0127084	0	0.00736608	0.013461	0	0	0	0	0	0	0	0.0211278	0	0	0
BRD7	0.0817678	0.0866222	0.178307	0.207231	0.129171	0.115086	0.0795063	0.154589	0.145593	0.148087	0.169251	0.0944896	0.060742	0.108909	0.135643	0.140645	0	0.158974	0.159001	0.105763	0.125175	0.10355	0.089336	0.083759	0.209862	0.0411728	0	0	0.100355	0.118313	0.210338	0.144474	0.120147	0.108726	0.0805196	0.113704	0.0940885	0.082502	0	0.135992	0.128912	0.172717	0.0597384	0.0532443	0.10722	0.182247	0.243044	0.216492
NKD1	0	0.0116869	0.0151799	0	0.00881626	0.0129679	0.0230615	0	0	0.00530285	0.0118184	0	0	0	0	0	0	0	0	0	0	0.00761287	0	0.0301655	0	0	0	0	0	0.0336522	0	0	0	0.0313969	0.0358403	0	0	0	0	0	0	0	0	0.0189074	0	0	0.0407491	0.165976
SNX20	0	0	0	0	0	0	0	0	0	0	0	0	0	0	0	0	0	0	0	0	0	0	0	0	0	0	0	0	0	0	0	0	0	0	0	0	0	0	0	0	0	0	0	0	0	0	0	0
NOD2	0	0	0	0	0	0	0	0	0	0	0	0	0	0	0	0	0	0	0	0	0	0	0	0	0	0	0	0	0	0	0	0.045903	0	0	0	0	0	0	0	0	0	0	0	0	0	0	0	0
CYLD	0.431666	0.154698	0.330736	0.343295	0.403824	0.464649	0.337095	0.363478	0.365035	0.344843	0.426448	0.249357	0.281885	0.503415	0.243082	0.180848	0	0.325669	0.351803	0.289623	0.30821	0.453937	0.259035	0.448799	0.5059	0.382414	0	0.516704	0.342142	0.363979	0.117378	0.410648	0.228911	0.402609	0.314784	0.337681	0.272115	0.112374	0	0.411289	0.252906	0.35512	0.369869	0.245194	0.368667	0.275589	0.280897	0.648199
SALL1	0.0101103	0	0	0	0.0238968	0	0.0157232	0	0	0	0	0	0	0	0	0	0	0	0	0	0	0.0064421	0	0	0.0108056	0	0	0.0232163	0	0	0	0	0	0	0	0.00808533	0.0143937	0	0	0	0	0	0.0298538	0	0.016511	0	0	0
HNRNPA1P48	0	0	0.0142794	0	0	0	0.0334477	0	0.0112666	0	0.00311298	0	0.034785	0	0	0	0	0.0202751	0.00513035	0	0	0.0153617	0.0135381	0	0.00592587	0	0	0.0261314	0	0	0	0	0	0.0392463	0.0583179	0.00541637	0.0112328	0	0	0	0.010455	0	0	0	0.0105304	0	0	0
TOX3	0.992009	1.07249	1.05947	0.757704	0.875775	0.94819	0.734779	0.888997	0.912466	0.977044	0.869313	0.938261	0.702098	1.1214	0.74798	0.927822	0	0.85735	1.00513	1.19686	0.923068	1.2541	1.21716	0.686705	1.05138	1.12302	0	1.07335	0.784506	0.939123	0.964652	0.790085	1.00529	1.00187	0.816205	1.26653	0.905466	1.13586	0	0.847423	0.67906	0.751559	0.858189	0.897612	1.20792	1.03593	0.931763	1.13306
AC007906.2	0	0	0	0	0	0.00455755	0	0	0.00615724	0	0	0	0	0	0	0	0	0	0	0	0	0	0	0	0	0	0	0	0	0	0	0	0	0.00836029	0	0	0	0	0	0	0	0	0	0	0	0	0	0
CHD9	1.22614	1.28451	1.36297	1.40388	1.34393	1.23091	1.53539	1.37695	1.41732	1.29917	1.32822	1.27574	1.28896	1.48787	1.36767	1.29905	0	1.22072	1.28032	1.22276	1.24248	1.30222	1.13856	1.41328	1.2607	1.1795	0	1.1069	1.05985	1.14598	1.12626	1.30351	1.19978	1.2865	0.827792	1.3079	1.43095	1.31036	0	1.26912	1.36328	0.932398	1.05883	1.14419	1.44184	1.08407	1.51394	1.48069
RBL2	0.288891	0.273538	0.370791	0.277355	0.383691	0.374603	0.45455	0.354999	0.361991	0.343097	0.369888	0.293451	0.347195	0.397325	0.437697	0.4096	0	0.434771	0.435955	0.310794	0.307429	0.49994	0.292213	0.445318	0.291461	0.408411	0	0.35773	0.349502	0.292687	0.657972	0.700301	0.290615	0.348185	0.0289125	0.288624	0.342881	0.393968	0	0.353197	0.291293	0.272131	0.350355	0.30377	0.259117	0.441663	0.269829	0.520875
AKTIP	0.116892	0.0593462	0.133602	0.0683917	0.121211	0.0302018	0.216964	0.0964647	0.207141	0.186844	0.174039	0.0739077	0.185703	0.142853	0.184645	0.205519	0	0.133676	0.17395	0.0426245	0.151419	0.170553	0.154724	0.0663376	0.172463	0.0942514	0	0.0422867	0.104513	0.0894483	0.0544865	0.161977	0.114589	0.192069	0.186861	0.170302	0.1376	0.208178	0	0.104029	0.160599	0.0688036	0.155928	0.0151205	0.161996	0.162544	0.0466274	0.160083
RPGRIP1L	0.215748	0.242447	0.283918	0.253342	0.269261	0.254939	0.126206	0.151496	0.301062	0.281311	0.249709	0.246139	0.316802	0.281335	0.182888	0.258516	0	0.222127	0.133992	0.208569	0.189713	0.242737	0.18332	0.231189	0.221032	0.302931	0	0.161549	0.102121	0.123566	0.350666	0.148029	0.145441	0.344927	0	0.189763	0.113905	0.212814	0	0.261217	0.248009	0.243634	0.328688	0.202202	0.178271	0.223956	0.179569	0.350411
FTO	1.23029	1.24099	1.32379	1.05086	1.12496	1.11144	1.25282	1.01256	1.22244	1.24963	1.11489	1.11975	0.991149	1.09942	1.19022	1.16952	0	1.07034	1.31606	1.2299	1.35573	1.18353	1.17271	1.28933	1.25873	1.15255	0	1.41089	1.2644	1.14885	0.92692	1.14459	1.32699	1.13445	1.30679	1.19168	1.14344	1.14734	0	0.978056	1.28483	1.14272	1.47501	1.18015	1.15562	1.21233	1.11859	1.60913
IRX6	0	0	0	0	0	0	0	0	0.00392545	0	0	0	0	0	0	0	0	0	0	0	0	0	0	0.022168	0	0	0	0	0	0	0	0	0	0	0	0	0	0	0	0	0	0	0	0	0	0	0	0
MMP2	0	0	0	0	0	0	0	0	0	0	0	0	0	0	0	0	0	0	0	0	0	0	0	0	0	0	0	0	0.0128485	0	0	0	0	0	0	0	0	0	0	0	0	0	0	0	0	0	0	0
LPCAT2	0.0323986	0.0509456	0.0850844	0.0592461	0.0657962	0.0515925	0.0147074	0.00954062	0.0473176	0.0437338	0.0133225	0.0509531	0.016644	0.0543493	0	0.0177632	0	0	0.0759135	0.0508868	0.0513139	0.0249041	0.070554	0.0558511	0.114658	0	0	0.118527	0.03106	0.0544748	0	0.0825049	0.0234205	0.0367556	0	0.0103792	0.0409681	0.0306928	0	0.0528673	0.0311429	0.0687978	0.0257248	0.0639438	0.0210917	0	0.0290102	0.0270518
SLC6A2	0	0	0	0	0	0	0	0	0.00387934	0	0.0079929	0	0	0	0	0	0	0	0	0	0	0	0	0	0	0	0	0	0	0	0	0	0	0	0	0	0	0	0	0	0	0	0	0	0	0	0	0
CES1	0	0	0	0	0	0	0	0	0	0.0147996	0	0	0	0	0	0	0	0	0	0	0	0	0	0	0	0	0	0	0	0	0	0	0	0	0	0	0	0	0	0	0	0	0	0	0	0	0	0
CES5A	0.0150002	0.0404914	0.0138795	0.0104818	0.0103516	0.0157771	0	0	0.00449741	0.0148158	0.0313194	0.0110747	0	0.112145	0	0	0	0	0.0272554	0	0	0.0347061	0.0135381	0.0248766	0.00784746	0.00517819	0	0.0185962	0.0160132	0	0	0.0778279	0	0	0	0	0	0	0	0	0	0	0	0.0219403	0	0	0.00822639	0.0800098
GNAO1	0.853787	0.890347	1.00826	0.792889	0.827086	0.831979	1.42386	1.23402	1.05585	1.07831	1.15551	0.887647	0.942419	0.844739	0.917724	0.713285	0	0.789252	1.00782	0.85128	0.926298	1.06411	1.08522	1.13765	1.15035	0.885862	0	1.18077	0.64007	0.827203	0.993236	0.720876	0.881187	1.00408	0.59461	0.991147	1.03157	1.02593	0	1.06433	1.04177	0.630706	0.614359	1.04258	1.15781	0.93589	1.23	1.24987
AMFR	0.22828	0.161026	0.152089	0.0982216	0.138053	0.17897	0.154918	0.211254	0.209539	0.163482	0.185345	0.178351	0.242272	0.393268	0.151463	0.190586	0	0.135484	0.276404	0.204388	0.209211	0.206561	0.171646	0.245589	0.262296	0.104244	0	0.231896	0.161099	0.146978	0.0992942	0.220743	0.124252	0.148892	0.120626	0.105785	0.179853	0.174647	0	0.247706	0.192446	0.0724668	0.176709	0.0514683	0.147767	0.193641	0.172563	0.228452
NUDT21	0.216969	0.202885	0.194215	0.0829242	0.21748	0.185753	0.242582	0.237446	0.169791	0.250649	0.229721	0.223443	0.202281	0.0570336	0.0321974	0.0786962	0	0.113578	0.160935	0.0899992	0.0854743	0.174802	0.107406	0.120536	0.28436	0.140476	0	0.270565	0.269183	0.12116	0	0.154483	0.14208	0.104137	0.109659	0.154914	0.141193	0.162231	0	0.106422	0.119205	0.061558	0.124206	0.260592	0.334558	0.113637	0.154426	0.233587
OGFOD1	0.106311	0.0805067	0.0859741	0.156285	0.0811297	0.132329	0.110503	0.1394	0.16617	0.0897329	0.119049	0.104262	0.0864032	0.0381149	0.079217	0.145759	0	0.0675112	0.143607	0.0672021	0.0572969	0.0914653	0.0858567	0.190413	0.114695	0.0720794	0	0.0102026	0.122209	0.0292657	0.109979	0.0905095	0.0478914	0.172706	0.0583179	0.0954164	0.0640622	0.0644911	0	0.0310813	0.073869	0.062453	0.0991027	0.0969953	0.120488	0.0811125	0.0635282	0.120469
BBS2	0.43248	0.380612	0.399024	0.244778	0.351972	0.421022	0.352939	0.313007	0.343748	0.305436	0.416998	0.350723	0.294943	0.625653	0.270139	0.297928	0	0.291576	0.380941	0.371843	0.304577	0.390842	0.293414	0.210611	0.326074	0.406236	0	0.308758	0.214827	0.369212	0.264824	0.442647	0.291638	0.257754	0.383585	0.220805	0.307994	0.312027	0	0.369747	0.271994	0.334957	0.35005	0.233734	0.258461	0.345183	0.391806	0.470124
MT4	0	0	0.00560926	0	0	0	0.0340424	0	0.00376657	0	0	0	0.0110219	0	0	0	0	0	0	0	0	0	0	0	0	0	0	0	0	0	0	0	0	0.0127084	0	0	0	0	0	0	0	0	0	0	0	0	0	0
MT3	0.125265	0.195073	0.169286	0.221057	0.225843	0.197105	0.15195	0.132311	0.237498	0.0988613	0.138789	0.107564	0.145917	0.096302	0.24614	0.101479	0	0.125213	0.275908	0.125414	0.143135	0.123869	0.117482	0.151768	0.214393	0.079447	0	0.261321	0.29226	0.365262	0.246919	0.156498	0.170725	0.150551	0.0273372	0.0922424	0.165304	0.143466	0	0.138887	0.129275	0.155771	0.169773	0.178533	0.196431	0.113761	0.0316605	0.274934
MT2A	0.0884412	0.0148881	0	0.0244112	0.0418588	0.0283042	0.0147441	0.049145	0.0225751	0.00995383	0	0.00869602	0.0675554	0	0	0.0157523	0	0.0141283	0.0547762	0.0310501	0.0409081	0.0397679	0	0.0548333	0.0449004	0.00702208	0	0.0637678	0.0338693	0.0697435	0.139059	0.0129866	0.0435929	0.0133598	0	0.00965792	0.0168719	0	0	0	0.0467183	0.0721861	0.0302192	0.0567616	0.0447733	0	0.0236683	0.0284664
MT1E	0	0	0.00885703	0.0504032	0.0180436	0.0151575	0	0.0308583	0.0181239	0	0.0101537	0	0	0.0557555	0.0365433	0	0	0	0.019188	0.013408	0.0433765	0.0199674	0.011683	0	0	0	0	0	0	0.0161311	0	0	0.00730043	0.00836029	0	0	0.0126933	0	0	0	0	0.0471328	0.0317863	0	0	0	0	0
MT1M	0	0	0	0	0.0120945	0	0	0	0	0	0	0	0	0	0	0	0	0	0	0	0	0	0	0	0	0	0	0	0.029504	0.0269843	0	0.0157615	0.00829733	0	0	0	0	0	0	0	0	0	0.0208262	0	0	0	0.00704391	0
MT1A	0	0.0192352	0	0	0	0	0	0	0	0	0	0	0	0	0	0	0	0	0	0	0	0	0	0	0	0	0	0	0	0	0	0	0	0	0	0	0	0	0	0	0	0	0	0	0	0	0	0
MT1F	0	0	0.0132873	0	0.0113744	0.0124706	0	0.0415559	0.0353403	0.0205306	0.00759176	0.0199193	0	0	0	0	0	0.0150931	0.0261099	0.0133695	0.0068533	0.0249484	0	0	0.0392717	0.01284	0	0	0	0	0	0.0165258	0.00613662	0.00675962	0	0	0.0381024	0	0	0	0.00700414	0	0	0.0458302	0.0264751	0	0	0.0456102
MT1G	0.0171613	0.01021	0	0	0.00734846	0	0.0274843	0	0	0	0	0	0.0164483	0.0439143	0	0	0	0	0.0083367	0	0	0	0	0.022168	0	0.00979387	0	0	0	0.0201074	0	0	0	0	0	0	0.0115611	0	0	0	0.0178096	0	0	0	0	0	0	0
MT1H	0	0	0	0.0107875	0	0.0156508	0	0	0	0	0	0	0	0	0	0.00769482	0	0	0	0	0	0	0	0	0	0	0	0	0	0.015821	0	0	0	0	0	0	0	0	0	0	0	0	0	0.0118324	0.0109603	0	0	0
MT1X	0.0103523	0.0224134	0.0236008	0.0514195	0.00879779	0.0389258	0.0338228	0.0299304	0.0470189	0.0414827	0.0438948	0.023071	0.0742715	0.0515592	0	0	0	0	0.0982977	0.0187439	0.0845872	0.0300655	0.0439257	0.0747143	0.10564	0.0407045	0	0	0.0846466	0.0646082	0	0	0.0249241	0.0204783	0	0	0.036516	0.021551	0	0	0.032885	0	0.0528226	0	0.0154053	0	0.0310393	0.0482664
NUP93	0.46261	0.507061	0.545493	0.516244	0.461939	0.41032	0.380216	0.521377	0.584069	0.534859	0.583894	0.578976	0.433576	0.679959	0.611442	0.537161	0	0.412526	0.478046	0.546577	0.499616	0.72735	0.450133	0.721269	0.410633	0.41925	0	0.461087	0.430037	0.493087	0.51018	0.599739	0.538428	0.534413	0.522743	0.710543	0.540145	0.339023	0	0.468842	0.688344	0.535659	0.711963	0.207867	0.489775	0.742075	0.723906	0.517145
SLC12A3	0	0	0.0111004	0	0.0322529	0.044207	0	0	0.00467394	0	0.00989622	0	0.014741	0	0	0.0311968	0	0	0	0	0.0327901	0.00741037	0	0	0.0124088	0.0125308	0	0.0165226	0.0416862	0	0	0.0278723	0.0223283	0.0327441	0	0.0407469	0.0200027	0	0	0.0290239	0	0.039951	0	0	0.00925186	0	0	0.0876373
HERPUD1	0.100173	0.124022	0.175316	0.174593	0.154868	0.160672	0.375661	0.162713	0.218347	0.0899811	0.183997	0.0967932	0.117768	0.456405	0.109458	0.185474	0	0.213526	0.236145	0.107441	0.125769	0.271812	0.068615	0.228617	0.188542	0.121751	0	0.154959	0.151427	0.208466	0	0.349325	0.126396	0.173352	0.0421646	0.128872	0.213442	0.1661	0	0.200714	0.0923476	0.036066	0.237684	0.0621487	0.152709	0.159513	0.106731	0.419442
CETP	0	0	0	0	0	0.00390964	0	0	0	0	0	0	0	0	0	0	0	0.0131404	0	0	0	0	0	0	0	0	0	0	0	0	0	0	0	0	0	0	0	0.0138957	0	0.0445061	0	0	0	0	0	0	0	0
NLRC5	0.0422642	0	0.0134832	0	0.00727186	0.00865237	0.0538759	0	0.00804011	0.00906574	0	0	0	0	0.0359229	0	0	0	0.0190484	0	0.00784006	0.0198056	0.00829745	0.0201209	0	0.00517819	0	0	0.0106627	0.0114697	0	0.0276683	0	0.012118	0	0	0	0	0	0.0896513	0	0.0270347	0.0217124	0.021232	0	0.0318173	0	0
CPNE2	0.0101103	0.0141562	0.00743101	0.0200516	0.010554	0.00771265	0	0.0235541	0.00304991	0	0.011881	0	0.0125729	0.0600664	0	0	0	0.0190604	0.00656671	0	0	0	0	0	0.00640822	0.00982043	0	0	0.0185341	0.0141612	0.129019	0.0656147	0.0066455	0.00881506	0	0	0.0110142	0	0	0.0202334	0.0129093	0	0	0	0	0	0	0.0440542
FAM192A	0.124343	0.13128	0.221938	0.173944	0.138217	0.175254	0.247621	0.237769	0.203295	0.190439	0.132865	0.0733493	0.138135	0.258724	0.281049	0.17515	0	0.138786	0.232294	0.196921	0.153286	0.163633	0.139108	0.187461	0.146071	0.246161	0	0.175541	0.171554	0.108231	0.0544865	0.272344	0.131538	0.152998	0.0985055	0.128881	0.105807	0.10292	0	0.0700906	0.194121	0.196997	0.213812	0.190886	0.182972	0.0900997	0.117974	0.324048
RSPRY1	0.149966	0.105752	0.192582	0.170168	0.174247	0.16106	0.084999	0.169016	0.174311	0.235705	0.213828	0.142535	0.153628	0.242712	0.174186	0.232462	0	0.221594	0.163599	0.128142	0.285399	0.189464	0.127388	0.184904	0.210365	0.114861	0	0.197219	0.0998997	0.027456	0	0.260804	0.152885	0.155193	0.153444	0.154378	0.106884	0.148112	0	0.18031	0.122101	0.110394	0.0768397	0.117502	0.17973	0.222158	0.258721	0.35884
ARL2BP	0.127853	0.0733194	0.173366	0.141328	0.145837	0.108468	0.185952	0.14539	0.207058	0.204326	0.230243	0.161466	0.145224	0.0924642	0.126818	0.147248	0	0.0875866	0.200483	0.176473	0.0920327	0.284108	0.090638	0.346864	0.223446	0.190651	0	0.146487	0.202759	0.118101	0	0.205629	0.120158	0.130569	0.0462917	0.21939	0.204091	0.246619	0	0.124036	0.194326	0.106667	0.132297	0.18629	0.207401	0.0457376	0.0931241	0.406688
PLLP	0	0.0206375	0.00443822	0.0345325	0.00636812	0.00390964	0	0	0	0.00681757	0	0.0137981	0.0196654	0.0557555	0	0.0170818	0	0.018405	0.00696017	0.00411697	0.0172582	0.034766	0.0620372	0.0320559	0.00948496	0.00613303	0	0	0.0109682	0.0121052	0	0.0353768	0.013996	0	0	0.0243017	0.0155729	0.0446668	0	0	0.0224525	0	0.0259179	0.0221094	0.0303514	0.0740355	0.0207361	0
CCL22	0	0	0	0	0	0	0	0	0	0	0	0	0	0	0	0	0	0	0	0	0	0	0	0	0	0	0	0	0	0	0	0	0	0	0	0	0	0	0	0	0	0	0	0	0	0	0	0
CX3CL1	0.156666	0.139403	0.199655	0.233293	0.218985	0.180882	0.38164	0.248496	0.368598	0.284894	0.199018	0.140764	0.226084	0.145113	0.153451	0.191858	0	0.189445	0.25759	0.227268	0.261034	0.234028	0.177551	0.121279	0.299996	0.178762	0	0.0445472	0.142476	0.175553	0	0.229492	0.231632	0.161895	0.105593	0.227573	0.287283	0.0922813	0	0.206947	0.268191	0.20552	0.0880366	0.172075	0.164776	0.2843	0.24995	0.449275
CCL17	0.0179997	0	0	0	0	0	0	0	0.00516029	0	0	0	0	0	0	0.0157523	0	0	0.00513035	0	0	0	0	0	0	0	0	0	0	0	0	0	0	0.0215861	0	0	0.0143937	0	0	0	0	0	0	0	0	0	0.0106711	0
CIAPIN1	0.0472111	0.107161	0.107774	0.0830435	0.153532	0.103451	0.193166	0.0556324	0.210977	0.105326	0.159635	0.11233	0.119504	0.30859	0.214415	0.155132	0	0.100593	0.197048	0.183257	0.177794	0.214664	0.115603	0.16389	0.128558	0.119038	0	0.0391198	0.157981	0.0455914	0.0544865	0.201215	0.104239	0.127361	0.0875248	0.16557	0.100951	0.117287	0	0.120041	0.192309	0.043056	0.0495056	0.164732	0.223289	0.222557	0.182059	0.0528864
COQ9	0.140734	0.232007	0.199186	0.208344	0.136608	0.180331	0.228007	0.296254	0.261856	0.228726	0.291366	0.14098	0.176532	0.147024	0.300859	0.274307	0	0.174732	0.294676	0.155004	0.291747	0.311426	0.154936	0.20153	0.299273	0.175061	0	0.067499	0.260949	0.0693661	0.0992942	0.237457	0.283848	0.350083	0	0.211896	0.273341	0.17873	0	0.140267	0.284585	0.192236	0.290226	0.258554	0.332588	0.0863019	0.282834	0.0407138
POLR2C	0.0603074	0.0978694	0.0538771	0.13349	0.0790447	0.110035	0.109435	0.0947807	0.152778	0.102466	0.115445	0.0605906	0.076263	0.286546	0.0914131	0.180342	0	0.138949	0.146915	0.0921801	0.103954	0.180817	0.066361	0.221373	0.110185	0.129661	0	0.060326	0.146151	0.0358118	0.109979	0.162328	0.104457	0.149529	0.148584	0.040011	0.226854	0.0853122	0	0.102264	0.149615	0.0297745	0.0763152	0.017916	0.0906825	0.181743	0.0686186	0.0917369
DOK4	0.0807801	0.0539972	0.149799	0.0936001	0.141792	0.149668	0.0668862	0.143366	0.190626	0.0848359	0.113466	0.0856413	0.0740463	0	0.123605	0.166944	0	0.137734	0.0814473	0.101087	0.135737	0.124388	0.0680571	0.236902	0.127173	0.0966089	0	0.0932213	0.0559841	0.0809687	0	0.0993469	0.126704	0.103232	0	0.0819782	0.0613881	0.0693772	0	0.0952284	0.259389	0.0478609	0.125944	0.168983	0.065356	0.120803	0.157238	0.0370707
CCDC102A	0	0	0.0140048	0	0	0.0156508	0.0158347	0.0148271	0	0	0	0	0	0	0	0.0195805	0	0	0	0	0	0	0	0	0	0	0	0	0	0	0	0	0	0	0	0	0.00920151	0	0	0	0	0	0	0	0	0.0277706	0	0
ADGRG5	0	0.0086188	0.0198096	0.00927347	0.0069561	0.007846	0	0	0.0360316	0.00906574	0.00731686	0	0	0.0562656	0	0.0120664	0	0	0.00403748	0	0	0.0137146	0	0	0.00416046	0	0	0	0.0187525	0.0169034	0	0	0.0105632	0	0	0	0.0123693	0	0	0	0.0229967	0	0.0317863	0	0	0.0310521	0.0364616	0.0736011
ADGRG1	0.0364067	0	0.00426813	0.0183627	0.0309277	0.0313404	0	0	0.0284772	0.00491986	0.00872289	0	0.0135278	0	0.0518455	0	0	0	0.016899	0.00865643	0.016026	0.00797131	0	0	0.0247271	0.0172523	0	0.0155677	0.0323594	0	0	0	0.0272013	0.0127084	0	0.0141174	0	0	0	0.0411725	0	0	0.0492832	0.117213	0	0.0318173	0.0332154	0
ADGRG3	0	0	0	0	0	0	0	0	0	0	0	0	0	0	0	0	0	0	0	0	0	0.0210228	0	0.0265125	0	0	0	0	0	0	0	0	0	0	0	0	0	0.0144735	0	0	0	0	0	0	0.0106847	0	0	0
DRC7	0	0	0.00266137	0	0	0	0	0	0	0	0	0	0	0	0	0	0	0	0	0	0.00789351	0	0	0	0	0	0	0	0	0	0	0	0	0	0	0	0	0	0	0	0	0	0	0	0.00576716	0	0	0
KATNB1	0	0.0161211	0.067571	0.054985	0.0919058	0.0613792	0	0.0988403	0.109921	0.0611185	0.0814526	0.0623307	0.0560259	0.206856	0.0340064	0.0383749	0	0.0560764	0.133324	0.0768589	0.0710297	0.0461244	0.0157282	0.0607909	0.102993	0.0707683	0	0.0836525	0.08817	0.100557	0	0.110806	0.0270491	0.0671712	0.0847613	0.0258518	0.123827	0.0979493	0	0.17282	0.0832856	0.106483	0.034494	0.017916	0.051311	0.019216	0.0876573	0.0957855
KIFC3	0.0903885	0.0706968	0.0916431	0.0616284	0.0513873	0.0449073	0.0315091	0.0490726	0.0695159	0.0513598	0.0521568	0.048058	0.0730835	0.104002	0.0252531	0.062615	0	0.0853702	0.0459625	0.0736626	0.0670572	0.0555199	0.0120019	0.0518821	0.0302202	0.0495468	0	0.0390642	0.0490827	0.0246535	0	0.0278723	0.0337634	0.0743168	0.0421646	0.0825005	0.056565	0.0116201	0	0.0714449	0.0820508	0.141936	0.0891127	0.021992	0.0249543	0.0204172	0.0953452	0.159936
CNGB1	0.0196572	0.0175763	0.00776443	0	0.0279075	0.00801806	0	0	0.00940478	0	0.00658493	0.042805	0	0.0381149	0	0.0114167	0	0.0221292	0	0	0.0379463	0.00492479	0.0124664	0	0.00843299	0	0	0	0.0240405	0	0	0	0.00611398	0.0201807	0	0.0115545	0.0309597	0.0254923	0	0	0.00842166	0.0265002	0	0.0151205	0	0	0	0
TEPP	0	0	0	0.0109567	0	0.00961022	0	0.0174366	0.00928779	0	0	0	0	0	0	0	0	0	0	0	0	0	0	0	0	0	0	0	0	0.0102002	0	0	0	0	0	0.00833357	0	0	0	0	0	0	0.0210937	0.02126	0	0	0	0
ZNF319	0	0	0.0472283	0.0117975	0.0217453	0.0131189	0.0175073	0	0.00362947	0	0.0080849	0	0.0168994	0	0	0.0303058	0	0.0149535	0.0364438	0.0146932	0	0.01151	0	0	0.0200885	0.0503634	0	0	0	0	0	0	0.0193205	0	0	0.0164189	0.0239176	0	0	0	0.0334119	0	0.0218629	0.0133567	0.0492971	0	0	0.0407138
USB1	0.0250268	0.0116869	0.0397271	0.0648587	0.0412975	0.0324024	0	0.0401616	0.0395746	0.0550921	0.0367951	0.0252514	0.0224811	0.0846998	0.03711	0.0986608	0	0.0135989	0.0520098	0.0418987	0.0899141	0.0559632	0.00829745	0.0478261	0.0958934	0	0	0	0.0891471	0.0454955	0	0.0129866	0.0423273	0.081098	0.0711683	0.0384728	0.0554296	0.0560647	0	0.0627214	0.0318441	0.0286415	0.0551668	0.0532563	0.076142	0.0318173	0.0269608	0.204409
MMP15	0	0.00753071	0	0.0158467	0.00781058	0	0	0.0290832	0	0	0	0	0	0	0	0	0	0	0	0.00911486	0	0.0113006	0	0	0.0068926	0.0170464	0	0	0.0227129	0.0236443	0	0	0	0	0	0	0.014877	0	0	0	0	0	0	0	0.0145989	0	0	0
CFAP20	0.0724488	0.0901496	0.047351	0.0309992	0.0814573	0.0716661	0.115051	0.0622651	0.102536	0.0672811	0.096805	0.0429814	0.0812193	0.160105	0	0.0320795	0	0.0451728	0.111008	0.0357521	0.0523267	0.0999871	0.0292481	0.0527958	0.0705897	0.0165139	0	0.0515371	0.0473818	0.00995256	0	0.0904142	0.0434979	0.0298061	0	0.080514	0.0959576	0.0903961	0	0.194232	0.0575969	0.0755222	0.166328	0.0468738	0.0753176	0.0465269	0.0737959	0.120341
CSNK2A2	0.123405	0.116825	0.128007	0.126108	0.124652	0.143295	0.117782	0.0936642	0.171989	0.124491	0.169861	0.167275	0.157593	0.155634	0.0340064	0.113675	0	0.133387	0.151921	0.111812	0.12196	0.167295	0.0542971	0.27195	0.134003	0.0981981	0	0.156621	0.158706	0.0812804	0	0.2394	0.0947096	0.0924513	0.138104	0.0787825	0.140089	0.112321	0	0.216509	0.124077	0.0860701	0.154353	0.0708235	0.0631807	0.118149	0.108266	0.170512
CCDC113	0.0244582	0.0463162	0.0348472	0.0612129	0.0533089	0.0518523	0.0460806	0.105723	0.0794358	0.0429657	0.078501	0.00823859	0.00629992	0.0515592	0.0699293	0.0519404	0	0.0602579	0.0512259	0.0560915	0.0676506	0.0458098	0.0722522	0.0976992	0.0661346	0.0348046	0	0.0375738	0.0481393	0.0697195	0.117378	0.0939795	0.068576	0.086378	0	0.0668784	0.0208779	0.0309134	0	0.0555074	0.1014	0	0.059428	0.0405709	0.0390321	0.0509925	0.0784141	0.0677625
PRSS54	0.0139597	0.0111963	0	0.00888195	0	0.00689242	0	0	0	0.0099265	0	0	0	0	0	0.0188844	0	0	0	0	0	0	0	0	0	0	0	0	0.0171679	0	0	0.0237893	0	0	0	0	0.0117951	0	0	0	0	0	0	0	0	0	0	0
GINS3	0	0.00666476	0	0.0369009	0.0204818	0.0128251	0	0.0390935	0.0145815	0.0059995	0	0	0	0.0439143	0.0365433	0.0280259	0	0	0.00448936	0	0.0320804	0.0114013	0.0124664	0	0.00982565	0.0374106	0	0.0185962	0.0143001	0.013045	0	0	0.00841893	0	0	0	0.0117951	0	0	0	0	0.0132815	0.0263662	0	0	0.0261097	0.0180743	0
NDRG4	0.723218	0.528357	0.679789	0.79077	0.7538	1.10026	1.01745	0.798932	0.962207	0.807929	0.900138	0.578329	0.695407	0.600425	0.578852	0.383124	0	0.509778	1.07079	0.80016	0.830107	0.767056	0.645644	0.662116	1.15475	1.00424	0	0.799065	0.798318	0.656875	0.366415	0.93545	0.687084	0.646923	0.329801	0.592902	0.857719	0.631097	0	0.494812	0.502407	0.233771	0.578467	0.785665	1.06171	0.610348	0.407207	0.704961
SETD6	0.0773584	0.0937411	0.068255	0.0338568	0.0177145	0.0136616	0.0464651	0.0673562	0.0869231	0.0829388	0.117456	0.0350186	0.0690249	0.0439143	0.0574505	0.0440679	0	0.0907807	0.0510904	0.0407712	0.0754255	0.0346536	0.0425519	0.0941375	0.0583128	0.0459507	0	0	0.0634057	0.0222337	0	0.0411795	0.0510353	0.0675003	0	0.0285494	0.0829058	0.0884475	0	0	0.0391865	0.0220597	0.0563651	0.030362	0.0569666	0.0562882	0.083144	0.0787991
CNOT1	0.123136	0.305387	0.335956	0.333797	0.235926	0.224708	0.359981	0.28139	0.307719	0.303218	0.220616	0.414129	0.227843	0.239938	0.162655	0.376455	0	0.243251	0.29652	0.199932	0.295931	0.347214	0.137814	0.422121	0.277612	0.253153	0	0.247405	0.201775	0.188491	0.304589	0.41027	0.156855	0.313175	0.172747	0.18391	0.342821	0.26285	0	0.212971	0.294014	0.232017	0.259232	0.25954	0.305886	0.480749	0.297595	0.220929
SLC38A7	0.13589	0.183558	0.161601	0.120168	0.140097	0.0994	0.0714396	0.199248	0.160703	0.0973595	0.136326	0.16289	0.1287	0.274878	0.146786	0.226988	0	0.190547	0.0898606	0.103361	0.125078	0.142634	0.103031	0.20881	0.0755452	0.10109	0	0.0456375	0.0781471	0.0461133	0.418974	0.1412	0.133252	0.141025	0.0888675	0.112172	0.128927	0.140363	0	0.0472689	0.181178	0.0854932	0.0738746	0.0197916	0.0732903	0.263674	0.169729	0.0725206
GOT2	0.148928	0.18122	0.187467	0.257355	0.289023	0.179024	0.309542	0.208999	0.353737	0.227588	0.264146	0.241641	0.193214	0.18822	0.0511247	0.268325	0	0.143992	0.309517	0.252418	0.379858	0.290607	0.130681	0.255737	0.33191	0.219313	0	0.124198	0.315226	0.178761	0	0.476851	0.162092	0.174553	0.241266	0.147931	0.207434	0.240743	0	0.108515	0.254193	0.231277	0.283373	0.16724	0.177748	0.198369	0.347629	0.186747
CDH8	0.109141	0.131466	0.0445777	0.17708	0.0904374	0.123039	0.0829173	0.11888	0.0821426	0.0438858	0.0183984	0.0687191	0.122141	0.0600664	0.0359229	0.0557255	0	0.0360335	0.0961729	0.0574583	0.0676193	0.00587435	0.234343	0	0.0309363	0.114021	0	0.0664579	0.02668	0.0827055	0.195081	0.142265	0.163109	0.0402447	0.13831	0.0236333	0.0955091	0.0855845	0	0.136812	0.0562839	0.0270347	0.104878	0.102372	0.0764725	0	0.0281629	0.2123
CDH11	0.222293	0.351032	0.257447	0.283641	0.438629	0.486649	0.294231	0.321406	0.367119	0.530914	0.466868	0.309367	0.338302	0.155051	0.664313	0.240277	0	0.310702	0.319092	0.449821	0.445484	0.157541	0.250697	0.448717	0.423629	0.24935	0	0.315172	0.200391	0.233067	0.391433	0.187246	0.329736	0.410019	0.0782105	0.437382	0.16958	0.250264	0	0.642444	0.361662	0.156199	0.332483	0.244783	0.273129	0.21131	0.443771	0.104308
CDH5	0	0	0	0.0153211	0	0	0	0	0	0	0	0	0	0	0	0	0	0	0.00403748	0	0	0	0	0	0	0.0125308	0	0	0	0	0	0	0	0	0	0.00965792	0	0	0	0	0	0	0	0	0	0.0391429	0	0
BEAN1	0.0679914	0.0684257	0.139239	0.101572	0.0799042	0.0466015	0.0547279	0.0486911	0.129836	0	0.0843608	0.0786158	0.0602085	0.196756	0.129276	0.113251	0	0.073952	0.0913341	0.0845436	0.0856432	0.170906	0.109783	0.0470446	0.0446729	0.0262415	0	0.0381005	0.11693	0.0912529	0.109979	0.367081	0.125111	0.107395	0	0.0985292	0.0909026	0.118041	0	0.0232162	0.0742755	0.0794806	0.117866	0.0264452	0.0148345	0.105201	0.160084	0.0456102
AC010542.3	0.103023	0.114169	0.132587	0.0854893	0.0655313	0.0769221	0.0345608	0.0540539	0.0881925	0.0484185	0.045435	0.0389548	0.0785299	0	0.107227	0.05668	0	0.0898131	0.0501608	0.156439	0.0844915	0.20451	0.0894297	0.0906777	0.0573598	0.0338206	0	0.0354558	0.110425	0.0703474	0.0544865	0.0812329	0.0674889	0.0850106	0.114568	0.0998028	0.0884326	0.0657051	0	0.185065	0.160593	0.0466143	0.0839606	0.0341216	0.0678553	0.105146	0.0680117	0.145475
TK2	0.0270131	0.0838274	0.0827842	0.100949	0.0740802	0.0298767	0.0526696	0.0302618	0.111075	0.0541305	0.0737245	0.00355774	0.0785085	0.116504	0.0982213	0.0982492	0	0.146093	0.0716311	0.104359	0.0738195	0.11987	0.0849851	0.221261	0.0471041	0.0544342	0	0.0532253	0.0572345	0.0799092	0	0.124387	0.0769358	0.0811197	0	0.0181567	0.0397832	0.035481	0	0.0942761	0.024453	0.044416	0.151498	0.0567996	0.0587459	0.0237862	0.164019	0.0847534
CKLF	0	0	0	0	0	0	0	0	0	0	0	0	0	0	0	0	0	0	0	0	0	0	0	0	0	0	0	0	0	0	0	0	0	0	0	0	0	0	0	0	0	0	0	0	0	0	0	0.0476827
CMTM2	0	0.0086188	0	0	0.00721034	0	0	0	0.00904012	0	0	0.0093941	0	0	0	0	0	0.01898	0	0	0	0.0192123	0	0	0	0	0	0	0	0	0	0.0502035	0.00832483	0	0	0.0126503	0	0	0	0	0	0	0	0	0	0	0	0.0407138
CMTM3	0	0.0117032	0	0.0137925	0.00649809	0.0110373	0	0.0235541	0	0	0	0.0133121	0	0	0	0	0	0.0194861	0	0.00718187	0.0137811	0	0	0	0	0	0	0	0	0	0	0	0	0	0	0	0	0	0	0.0215489	0	0	0	0	0	0	0	0
CMTM4	0.186089	0.18957	0.242334	0.250701	0.217974	0.191242	0.18734	0.260177	0.259291	0.222553	0.238675	0.218066	0.129276	0.204159	0.320674	0.22573	0	0.176486	0.143647	0.218698	0.240712	0.278395	0.319897	0.238241	0.257869	0.195966	0	0.0506167	0.193962	0.183749	0.193545	0.186471	0.197315	0.212252	0.177153	0.263858	0.137332	0.134414	0	0.262402	0.227713	0.131734	0.286268	0.139428	0.235136	0.313899	0.224557	0.263439
DYNC1LI2	0.221213	0.327122	0.336597	0.347425	0.293252	0.430823	0.345112	0.462094	0.323904	0.3042	0.344182	0.268399	0.28123	0.224561	0.260324	0.27851	0	0.406971	0.450501	0.229699	0.364747	0.532267	0.139742	0.45231	0.423574	0.310046	0	0.237653	0.440706	0.26635	0.195081	0.301743	0.320425	0.457098	0.324468	0.416665	0.238605	0.230158	0	0.292252	0.347872	0.116405	0.365372	0.172582	0.34451	0.47309	0.418796	0.476157
TERB1	0.0113475	0	0.0315211	0.0116339	0.020802	0.0107278	0	0.0115311	0.014603	0.0128563	0.00809258	0	0	0	0	0.0306109	0	0.0624582	0	0.0213364	0.0111026	0.0225963	0	0.0453312	0.0105996	0.0314443	0	0	0	0.0279355	0	0	0.0104119	0.0391581	0	0	0.0116764	0	0	0	0.00918692	0	0	0.0230969	0	0.0356683	0.0116547	0.0440542
NAE1	0.208752	0.250647	0.390528	0.301113	0.240018	0.212253	0.328832	0.227141	0.387716	0.371151	0.296482	0.188033	0.242198	0.376946	0.146429	0.347245	0	0.465917	0.354401	0.27382	0.374324	0.358908	0.257881	0.37061	0.258151	0.226962	0	0.382457	0.32688	0.295534	0.218577	0.491257	0.312872	0.386965	0.149288	0.378269	0.428861	0.307545	0	0.328424	0.229555	0.304443	0.466542	0.225478	0.402318	0.276856	0.361513	0.427027
CA7	0.0215813	0.117705	0.100411	0.0295201	0.0832648	0.0618004	0.0455241	0.1466	0.158654	0.12156	0.0516378	0.0292663	0.139728	0.0959515	0	0.241727	0	0.110736	0.101972	0.087318	0.104275	0.221958	0.0770263	0.167115	0.0968873	0.148221	0	0.0510465	0.131919	0.0749023	0.10786	0.203922	0.0502818	0.120222	0.0579743	0.0940334	0.134235	0.171078	0	0.127571	0.130315	0.10187	0.0523074	0.0614921	0.0778499	0.125583	0.2209	0.0984887
PDP2	0.107284	0.0508387	0.0780886	0.0328487	0.0644154	0.034854	0.0824217	0.0754329	0.0606422	0.0603848	0.107542	0.080434	0.0668005	0.0904992	0.161973	0.105044	0	0.0640714	0.0488147	0.0563876	0.0450573	0.0961203	0.0888713	0.0976677	0.0445256	0.0864991	0	0	0.015479	0.038662	0.110604	0.0335367	0.0354527	0.0687226	0.0697526	0.104218	0.0940225	0.0360703	0	0.0343591	0.0621075	0	0.113028	0	0.0497323	0.168831	0.063131	0.118844
CDH16	0	0	0	0	0	0	0	0	0	0	0	0	0	0	0	0	0	0	0	0	0	0	0	0	0	0	0	0	0	0	0	0	0	0	0	0	0	0	0	0	0	0	0	0	0	0	0	0
RRAD	0	0	0.00384464	0	0	0	0	0	0.0171995	0	0.00975948	0.00800769	0	0.0600664	0	0.00934014	0	0.0369858	0	0	0.026483	0.0096584	0	0.0198022	0	0	0	0.0174129	0	0	0	0	0	0.0145749	0	0	0	0	0	0	0.010659	0	0.056117	0	0	0	0	0
CES2	0.110813	0.0633527	0.0683811	0.0389153	0.0786578	0.0670719	0.0937587	0.0969238	0.102691	0.0472941	0.0842195	0.0984934	0.134803	0.0381149	0.0883725	0.0905118	0	0.108062	0.108426	0.0602537	0.0925371	0.105518	0.112471	0.0940517	0.112162	0.0660793	0	0.0217069	0.0960359	0.0643426	0	0.103858	0.104822	0.104065	0.0358403	0.129469	0.074185	0.115744	0	0.0347261	0.0788436	0	0.094029	0.0141023	0.0818849	0.0957868	0.110346	0.11198
CES3	0	0.0272513	0.014328	0	0.0065435	0	0	0	0	0	0	0.00641946	0	0	0.057943	0	0	0.0106225	0	0	0	0	0	0	0	0.0132669	0	0	0	0	0	0	0.0112496	0	0	0.00751207	0	0	0	0	0	0	0	0	0.00954896	0	0.0112723	0.0528864
CES4A	0.0210216	0.0282714	0.102404	0.10525	0.107356	0.0985404	0.0322147	0.0669452	0.127954	0.090199	0.0660983	0.0574702	0.080259	0.127479	0.149288	0.199292	0	0.127339	0.0854324	0.071567	0.0527802	0.0790353	0.125594	0.0787601	0.0494597	0.0468099	0	0.0400302	0.127992	0.01673	0	0.202972	0.0718855	0.136611	0.0273372	0.0502747	0.138968	0.0750978	0	0.108676	0.060197	0.0584467	0.0881496	0.0141023	0.0940134	0.0738453	0.0727698	0.0796269
CBFB	0.0323054	0.033731	0.0395068	0.0406384	0.0327302	0.0424657	0.0158674	0.0480647	0.087764	0.057286	0.0283556	0.043305	0	0.0928969	0	0.0387368	0	0	0.0515017	0.0188006	0	0.0635083	0.0141594	0.0552754	0.0764693	0.0479179	0	0	0.041125	0.0419218	0.109979	0.0393335	0.0421959	0.0636738	0	0.0807164	0.0226427	0	0	0.0529494	0.109385	0.0737449	0	0.055785	0.0250253	0.019216	0.0997348	0.0787991
C16orf70	0.155567	0.202624	0.149645	0.0825658	0.0961369	0.105841	0.115961	0.0992783	0.145771	0.0933355	0.119283	0.09349	0.0667176	0.150136	0.133281	0.185527	0	0.112106	0.141487	0.121319	0.106311	0.136663	0.0713403	0.147055	0.122224	0.146386	0	0.164126	0.100184	0.106765	0.129019	0.170784	0.141368	0.176839	0.0599549	0.0592094	0.101545	0.125641	0	0.055908	0.0954204	0.0843898	0.165435	0.118786	0.106488	0.152717	0.215147	0.133034
B3GNT9	0	0	0.00663687	0.0141706	0.0125823	0	0.0204846	0.0164811	0.0195929	0	0	0.0042476	0	0	0	0.0122659	0	0	0.00975824	0	0.0170275	0	0	0.0270932	0.0108056	0.0308893	0	0	0	0	0.221022	0.0224143	0.0111606	0	0	0	0	0	0	0	0	0	0	0	0.0156785	0	0	0
TRADD	0	0	0	0	0	0	0.0167424	0	0.00482278	0	0.0206584	0.0118886	0.0109826	0	0.0311326	0	0	0	0	0.00899341	0.00872981	0.0113393	0.0124664	0	0.0221981	0.01284	0	0	0	0.0145002	0	0	0.00872543	0	0	0	0	0.0124114	0	0	0	0	0	0	0	0	0.00957804	0
FBXL8	0	0	0	0	0	0	0	0	0	0	0	0	0	0	0	0	0	0	0	0	0	0.01151	0	0	0	0	0	0	0.015479	0	0	0	0.00845679	0	0	0	0	0	0	0.0285856	0	0	0	0	0	0	0	0
HSF4	0.122982	0.138571	0.121412	0.161109	0.0859243	0.0944331	0.0568629	0.171362	0.222324	0.144663	0.0906333	0.0503019	0.12027	0.233736	0.21378	0.181275	0	0.189729	0.0853643	0.180669	0.158887	0.141921	0.0832602	0.160659	0.141631	0.0987346	0	0	0.0973015	0.131959	0.0544865	0.298942	0.28736	0.201227	0.0421646	0.0618376	0.201728	0.12783	0	0.0783502	0.215842	0.0270347	0.130642	0.0482381	0.168163	0.0548844	0.186831	0.0478726
NOL3	0.0442011	0.050774	0.0588294	0.0452491	0.0719485	0.0495389	0.104451	0.120467	0.0734252	0.0360138	0.0470328	0.0314607	0.0571756	0.22076	0.0359229	0.0546274	0	0.0528904	0.0830054	0.0521686	0.0280355	0.138521	0.0496516	0.0207654	0.0305562	0.0402512	0	0.0280367	0.0277846	0.0594562	0	0.0204652	0.0821049	0.0338268	0.0289125	0.0146028	0.123206	0.0554587	0	0.0343591	0.0337758	0.0398073	0.0932433	0.0265233	0.016511	0.0261097	0.0760518	0.125356
KIAA0895L	0.0716435	0.138034	0.145238	0.0855467	0.117949	0.142405	0.105922	0.259168	0.231081	0.152647	0.153311	0.162054	0.134144	0.285952	0.126718	0.309895	0	0.121827	0.14995	0.151184	0.148635	0.167645	0.145199	0.20538	0.177221	0.182181	0	0.114823	0.168499	0.129339	0	0.129022	0.196452	0.14931	0.0899842	0.195876	0.0612632	0.120422	0	0.274552	0.28915	0.158329	0.336077	0.0765691	0.136885	0.144651	0.261572	0.0878312
EXOC3L1	0	0	0	0	0	0	0	0	0.00428236	0	0	0	0	0	0	0	0	0.0318082	0	0	0	0	0	0	0	0	0	0	0	0	0	0	0	0	0	0	0	0	0	0	0	0	0	0	0	0	0	0
E2F4	0.0139597	0.0815877	0.149716	0.0470682	0.111257	0.0445839	0.238501	0.0415173	0.129496	0.0863082	0.0958438	0.0423848	0.056345	0.308988	0.0340064	0.0280765	0	0.132185	0.111839	0.0773009	0.0840262	0.0776745	0.0521951	0.160975	0.0815818	0.0955333	0	0.0263947	0.101935	0.0552892	0	0.134747	0.134349	0.119223	0.0583179	0.0542763	0.196637	0.0528899	0	0.17672	0.0895146	0.0180619	0.0851824	0.0368235	0.0765137	0.0284011	0.0712925	0.143081
ELMO3	0	0	0	0	0	0.0101043	0	0.0174366	0.00522059	0.00969731	0	0.00641946	0.0070367	0	0.0364662	0	0	0	0.00577009	0	0	0	0	0	0	0.00853701	0	0	0	0	0	0	0.0107935	0.012118	0	0	0.0102358	0	0	0	0	0	0	0	0.00954896	0	0	0
LRRC29	0.0158721	0.0775568	0.134913	0.0356907	0.0367418	0.0748101	0	0.10566	0.114704	0.0444758	0.0892886	0.106355	0.047104	0.161385	0.230815	0.0616553	0	0.145323	0.0689336	0.122467	0.0877261	0.0791224	0.2129	0.110352	0.0651233	0.106401	0	0.0713155	0.069871	0.0779732	0.0992942	0.0824926	0.0847253	0.045172	0.0697526	0.202063	0.0263672	0.14439	0	0	0.109989	0.0250147	0.107991	0.0234563	0.0468159	0.104278	0.151622	0.0392961
TMEM208	0.0157916	0.0064846	0.0369427	0.0471714	0.0820343	0.0871669	0.0583703	0.0875968	0.0812851	0.0389487	0.0296723	0.0660454	0.048805	0.111383	0.0804662	0.108111	0	0.0728645	0.150918	0.0392993	0.092566	0.0511853	0.0276983	0.135119	0.0925024	0.0279469	0	0.111972	0.0451709	0	0	0.0996932	0.0479672	0.0639861	0	0.0137518	0.0485422	0.039242	0	0.0505728	0.0680939	0	0.0547984	0.0816269	0.0286796	0.0652402	0.0385787	0.135514
FHOD1	0.0123613	0.0215774	0.0257798	0.0220657	0.061858	0.0267942	0	0.0470284	0.0546727	0.0378843	0.0221947	0.0474199	0.0153935	0	0.0704727	0.042633	0	0	0.0169352	0.0912632	0.0642392	0.0441853	0.00829745	0.0552367	0.0697332	0.0221132	0	0	0.0295062	0.038792	0	0.0129866	0.0233911	0.0437802	0	0.0227525	0.015353	0.0102869	0	0.0361948	0.102511	0	0.0629012	0.0099505	0.0145989	0.0504611	0.0928848	0
SLC9A5	0.0450216	0.0768095	0.0817279	0.13428	0.099787	0.129192	0.145485	0.220211	0.157694	0.127766	0.131628	0.110048	0.189899	0.348838	0.159516	0.199957	0	0.164822	0.112505	0.207788	0.10476	0.294136	0.191578	0.273001	0.195281	0.0515047	0	0.0924704	0.106195	0.0556278	0.207155	0.130557	0.183688	0.0571939	0.0702052	0.162516	0.175032	0.138929	0	0.185287	0.158027	0	0.12391	0.0868629	0.134044	0.0840105	0.230731	0.367063
PLEKHG4	0.0271521	0	0.00659435	0	0.0207462	0.00752764	0	0	0	0.00603236	0	0	0	0	0.0359229	0	0	0	0.0184668	0	0.0228743	0.0113393	0	0	0.0167232	0.00882829	0	0	0.0300358	0	0	0.0367758	0.0173361	0	0	0.00811167	0	0	0	0	0.00826375	0.0291564	0	0	0.0273597	0	0	0
KCTD19	0	0	0	0.0260631	0	0.00808141	0	0.0178191	0.0060247	0.00991836	0.00611373	0.00313809	0	0	0.0279839	0.0627915	0	0	0.0202682	0	0.00912273	0.0235204	0	0.0755573	0.010295	0.00940932	0	0	0.0212462	0	0	0	0.0132967	0.00871288	0	0	0	0.0102869	0	0.0696882	0.0112816	0	0.03265	0	0.0181492	0	0.0132333	0.0370707
LRRC36	0.0260082	0.0392816	0.0483559	0.117718	0.0471587	0.0928674	0.0175073	0.0873341	0.0391508	0.0248423	0.0446629	0.067269	0.0257064	0	0.0883887	0.00769482	0	0.039689	0.00793064	0.0498211	0.0208546	0.0571723	0.0323808	0.0548333	0.0810749	0.0464468	0	0	0.056392	0.0114697	0	0.0648035	0.0347117	0.0217041	0	0.0225544	0	0.0136049	0	0	0.0451927	0	0.066962	0.0223887	0.0344356	0	0.115213	0.0407138
TPPP3	0.0286041	0	0	0	0	0	0.0430492	0.0154512	0.00507749	0	0.00586432	0	0	0	0	0	0	0	0.0261327	0.00768549	0	0	0	0	0.00705951	0.0196143	0	0	0	0	0	0	0.0115327	0	0	0	0	0	0	0	0	0	0	0	0.0139839	0	0	0
ZDHHC1	0.0551334	0.0725441	0.0656459	0.0266321	0.0238763	0.0534194	0.0475302	0.0760313	0.0616147	0.053491	0.0432547	0.050074	0.0762654	0.111383	0.114063	0.0403131	0	0	0.0873008	0.0326924	0.0909004	0.0689761	0.0405599	0.0846215	0.0818078	0.0443112	0	0	0	0.0677585	0	0	0.109102	0.100395	0	0.0495909	0.0678023	0.0533146	0	0.0541021	0.0416614	0.0807408	0.0903402	0.0571347	0.0705127	0.0473161	0.0829481	0
HSD11B2	0	0	0	0.00994457	0.00826512	0	0	0	0.00529052	0	0	0	0	0	0	0	0	0.0131404	0	0.0145171	0	0	0	0	0	0	0	0	0	0	0	0	0	0	0	0	0	0.0236217	0	0	0	0	0	0	0	0	0.0200162	0
ATP6V0D1	0.129539	0.057481	0.141996	0.258232	0.0918482	0.20037	0.288251	0.229549	0.317423	0.1667	0.136132	0.0861262	0.207155	0.256583	0.173235	0.232433	0	0.0944242	0.361929	0.209432	0.279166	0.208319	0.047885	0.20143	0.31378	0.183647	0	0.108261	0.154492	0.104558	0.207155	0.411034	0.160135	0.177633	0.0421646	0.0999848	0.230617	0.139556	0	0.158214	0.22177	0.0563795	0.241235	0.162301	0.375454	0.359826	0.161918	0.283769
AGRP	0	0	0	0	0	0	0	0	0	0	0	0	0	0	0	0	0	0	0	0	0	0	0	0	0	0	0	0	0.0181921	0	0	0	0.00624295	0	0	0	0	0	0	0	0	0	0	0	0	0	0	0
RIPOR1	0.098025	0.241389	0.295112	0.34889	0.320645	0.259698	0.426194	0.381514	0.295935	0.265359	0.174696	0.217774	0.207517	0.363638	0.35363	0.271024	0	0.314923	0.327691	0.308454	0.300387	0.362584	0.234455	0.317147	0.314302	0.23612	0	0.305682	0.178149	0.264718	0.171864	0.194206	0.289278	0.274877	0.149683	0.335731	0.289743	0.282209	0	0.306451	0.20152	0.285225	0.344749	0.312467	0.275457	0.292716	0.416253	0.249787
CTCF	0.228554	0.240804	0.211384	0.165624	0.140872	0.239029	0.151987	0.1968	0.249942	0.192117	0.256903	0.301822	0.225231	0.302543	0.306245	0.280128	0	0.293398	0.190603	0.203252	0.242578	0.205715	0.280801	0.112068	0.208816	0.148687	0	0.174737	0.215419	0.224663	0.42378	0.130855	0.311674	0.176903	0.150272	0.201783	0.187352	0.215297	0	0.18973	0.171856	0.25374	0.108842	0.088792	0.151272	0.114377	0.1904	0.226773
CARMIL2	0.0614092	0.0290835	0.0592326	0.0168611	0.0386351	0.0984845	0.025596	0.00921231	0.0771853	0.0455379	0.0282827	0.0294435	0.0667856	0.155878	0.127062	0.0293823	0	0.0483301	0.0517792	0.0632769	0.0661269	0.0862724	0.0269496	0.0281822	0.0667239	0.0474462	0	0.0380382	0.0207086	0.0606374	0.0992942	0.0564829	0.046205	0.0605372	0	0.00853707	0.125344	0	0	0.0712854	0.0650865	0.0517256	0.065835	0.0267296	0.0992607	0.0596082	0.0663505	0.134197
ACD	0.0319444	0.133885	0.056274	0.124972	0.0233039	0.0171072	0.0608577	0.0334516	0.0506861	0.0417577	0.0121274	0.015955	0.0847246	0.0381149	0.0755931	0.0134729	0	0.0556277	0.0557864	0.0196593	0.0843065	0.0846422	0.029398	0	0.103476	0.0297424	0	0.0374568	0.0700241	0.139332	0.110604	0.103264	0.0224336	0.0110443	0.0599549	0.0177453	0.092195	0.0102869	0	0.088435	0.0499282	0.0206326	0.045376	0.0446277	0.0565905	0	0.00896137	0.129952
PARD6A	0.0169261	0.00753071	0.019397	0.0338058	0.0371549	0.0427844	0.0316304	0.031758	0.0949289	0.030861	0.0432416	0.0369607	0.0566813	0.100948	0	0.0886776	0	0.0509494	0.0722873	0.0244749	0.0341691	0.0183649	0.0365352	0.0688014	0.0619564	0.0190484	0	0	0.0160132	0	0	0.0524021	0.0260724	0.034901	0	0.00833357	0.0129158	0	0	0.0331789	0.0603808	0	0	0.0223618	0.0297663	0.0356683	0.034842	0
ENKD1	0	0.0160763	0.0158924	0.0156497	0.0298739	0.0151923	0	0.0613828	0.0329549	0.00926799	0.037473	0.0340599	0.0281276	0	0	0.0486677	0	0.0505848	0.0269632	0.0440775	0.0182202	0.0254877	0	0.0447219	0.0300704	0.0757306	0	0.0670522	0.032074	0.0297462	0.101216	0.0157615	0.0297362	0.00836029	0	0.0410898	0	0.0309208	0	0	0	0	0.0637165	0.00651353	0.0603715	0.0265215	0.0455726	0
C16orf86	0.00958577	0.0342645	0.0308861	0.0735988	0.00854737	0.017082	0	0.0142178	0.0815172	0.00906574	0.0225871	0	0.0167374	0.100542	0.0518455	0.0529359	0	0.0390676	0.0618286	0.0497645	0.0362486	0.0153164	0	0.0975463	0.0400885	0.0157735	0	0	0.0222139	0.0186004	0	0.0488376	0.00910207	0.0562229	0	0.0311752	0.00920151	0.0144735	0	0.0331789	0.0100285	0	0.0181826	0.017916	0.0288741	0.0310521	0.0323917	0
GFOD2	0.152918	0.104728	0.223566	0.115697	0.127816	0.0697906	0.207096	0.28338	0.213567	0.186627	0.103733	0.132389	0.171977	0.157213	0.340754	0.176996	0	0.299314	0.175446	0.171891	0.152353	0.242069	0.123708	0.145051	0.155159	0.181559	0	0.114432	0.010622	0.12251	0	0.142274	0.110824	0.123754	0.185244	0.147532	0.134221	0.143399	0	0.179131	0.131939	0.0243046	0.0724005	0.116257	0.139858	0.159403	0.192159	0.30004
RANBP10	0.245022	0.201992	0.224326	0.248814	0.201197	0.144693	0.150382	0.195039	0.293871	0.253786	0.154239	0.208561	0.167699	0.127537	0.234832	0.324205	0	0.270948	0.247607	0.305017	0.215051	0.358899	0.178542	0.149241	0.182474	0.140392	0	0.137692	0.132296	0.179657	0.117378	0.412145	0.258578	0.32316	0.100482	0.331936	0.251927	0.164142	0	0.167587	0.39814	0.161547	0.277923	0.128204	0.199626	0.497672	0.415502	0.244815
TSNAXIP1	0.0296254	0.016479	0.0444462	0.0599877	0.0201949	0.0602855	0.0194211	0.127815	0.0699555	0.0582184	0.052952	0.0335803	0.00801188	0.194942	0.0311326	0.0581981	0	0.111334	0.0631526	0.0512438	0.0355513	0.00766788	0.0261618	0.0405606	0.0203586	0.015138	0	0.0177922	0.0223594	0.0257899	0.0544865	0.0363745	0.0493061	0.0312215	0	0.0316502	0.0528976	0.0185464	0	0.0232162	0.128028	0	0.0181826	0	0.0555245	0.0747787	0.0772479	0
CENPT	0.118383	0.0793203	0.0735654	0.0580248	0.101762	0.0619859	0.0943514	0.0620423	0.13543	0.0973837	0.049438	0.0502671	0.053991	0.0943805	0.15376	0.0888378	0	0.068028	0.113721	0.0818466	0.0766304	0.126253	0.0244293	0.0636025	0.0472357	0.0568835	0	0.0391249	0.106552	0.0980735	0.21182	0.0947002	0.0669976	0.0966957	0.0273372	0.0961995	0.129032	0.0690148	0	0	0.0876855	0.0499823	0.0434812	0.0135058	0.114014	0.0351372	0.0973506	0.0407138
THAP11	0.0164685	0.0247439	0.0205999	0	0.00732318	0.0101113	0.032234	0.0389982	0.0594908	0.0333248	0.00931205	0.0271572	0.0259951	0	0	0.0102383	0	0.0448733	0.0785468	0	0.0216356	0.0279975	0.0463367	0.0198022	0.0315473	0	0	0.0616095	0.047688	0	0.209077	0.0708341	0.0594078	0	0.0599549	0.00959503	0.0330983	0.0259203	0	0.0310813	0.0173165	0	0	0.0257407	0.0586912	0	0.0267433	0
NUTF2	0.0815477	0.00960575	0.0537244	0.0487978	0.0676418	0.0412336	0.150703	0.0737063	0.0784982	0.0452591	0.0572822	0.0346355	0.087329	0.100038	0	0.104583	0	0.0690151	0.0948908	0.0447223	0.0805468	0.114687	0.147916	0.0447219	0.0802371	0.0791306	0	0	0.101222	0.0227437	0	0.106014	0.0532653	0.0750072	0.140921	0.0420627	0.0432188	0.0715188	0	0.0331789	0.0773123	0.0398073	0.0849652	0.0455657	0.0557162	0.0482571	0.0663366	0.109591
EDC4	0	0	0	0	0	0	0	0.0178215	0	0	0	0.0090222	0	0	0	0	0	0	0	0	0	0.0152022	0	0	0	0	0	0	0.0151599	0	0	0	0	0	0	0	0	0	0	0.0361948	0	0	0	0.0164947	0	0	0.0343896	0
NRN1L	0	0	0	0	0	0	0	0	0	0	0	0	0	0	0	0	0	0	0	0	0	0	0	0	0	0	0	0	0	0	0	0	0	0	0	0	0	0	0	0	0	0	0	0	0	0	0	0
PSKH1	0.0391289	0.0539089	0.0469735	0.0992079	0.0641136	0.0602554	0	0.0386648	0.11637	0.0355079	0.0895542	0.0644359	0.0609201	0	0.0923853	0.136372	0	0.140139	0.0885172	0.10048	0.0862086	0.110728	0.114589	0.146692	0.0481737	0.0694509	0	0.0660185	0.0447871	0.0493719	0.183506	0.188135	0.0770874	0.0355375	0.165281	0.13413	0.015353	0.0144735	0	0.146078	0.0954456	0.0664953	0.0595451	0.0540517	0.0288626	0.0814747	0.086195	0.0478726
CTRL	0.0147353	0	0	0	0	0.0211806	0	0	0.00385324	0	0	0	0.00566223	0	0	0	0	0	0.00717692	0	0	0.0173263	0.040586	0	0	0	0	0	0	0	0	0	0	0	0	0	0	0	0	0	0.00830422	0	0	0	0	0	0	0
AC040162.1	0	0	0	0	0	0	0	0.0107745	0.00387934	0.0244028	0.00417227	0	0	0	0	0	0	0	0	0.0216168	0.00853921	0	0	0.019247	0	0	0	0	0	0	0	0	0	0	0	0	0	0	0	0	0	0	0	0	0	0	0.00871346	0
PSMB10	0	0	0	0	0.00890589	0	0	0	0	0	0	0	0	0	0	0	0	0	0	0	0	0	0	0	0	0	0	0	0	0	0	0	0	0	0	0	0	0	0	0	0	0	0	0	0	0	0	0
LCAT	0	0	0.00663687	0	0	0	0	0	0.00812907	0	0	0	0	0.0515592	0	0	0	0	0.00800359	0.00604894	0	0	0	0	0.00592587	0	0	0	0	0	0	0	0.00334391	0	0	0.00889708	0	0	0	0	0	0	0	0	0	0	0	0
SLC12A4	0	0.0103735	0.00670173	0	0	0	0	0	0.0101342	0	0	0.00558067	0	0	0	0	0	0	0	0	0	0	0	0	0	0	0	0	0	0	0	0	0.00920963	0.00914888	0	0	0	0	0	0.0411725	0	0	0	0	0	0	0.0104326	0
DPEP3	0	0	0	0	0	0	0	0	0	0	0	0	0	0	0	0	0	0	0	0	0	0	0	0	0.0068926	0	0	0	0	0	0	0	0	0	0	0	0	0	0	0	0	0	0	0	0	0	0	0
DPEP2	0	0	0.00416294	0.0115208	0.0179766	0	0	0	0.00411427	0	0	0	0	0	0	0	0	0	0.00571931	0	0	0	0	0	0	0	0	0	0.0113174	0	0	0	0	0	0	0	0.0119192	0	0	0	0.0184609	0	0	0	0.0161806	0	0	0
DUS2	0.0856954	0.0522393	0.0896228	0.113239	0.0746964	0.0455696	0.0449348	0.0896857	0.141071	0.0783396	0.0581908	0.135492	0.0659059	0.0543493	0.195359	0.0954403	0	0.155043	0.0952359	0.0790817	0.0983425	0.0943126	0.0387958	0.0512845	0.0740246	0.103883	0	0.0782418	0.0760923	0.0650057	0	0.127748	0.0692627	0.0311637	0.0273372	0.129257	0.0857628	0.106137	0	0	0.0864318	0.0441508	0.089368	0	0.034553	0.228309	0.113696	0.113234
DDX28	0	0.0256515	0.00832905	0.0195014	0	0.0206524	0.0391015	0	0.00359898	0.022331	0.0281897	0	0	0	0.0359229	0.00973005	0	0	0.00425611	0	0	0.00587435	0	0.0644998	0.0145315	0	0	0	0.0116967	0.0147174	0	0.0154151	0	0	0	0.00624617	0	0	0	0	0	0	0	0	0	0.019216	0	0
NFATC3	0.469784	0.377629	0.426288	0.438608	0.473946	0.532232	0.705988	0.421661	0.484973	0.432148	0.407559	0.410905	0.338779	0.715145	0.41307	0.340694	0	0.559895	0.358537	0.515755	0.486667	0.636809	0.390641	0.434368	0.447228	0.357202	0	0.414058	0.396558	0.490861	0.386851	0.575449	0.671354	0.524417	0.241628	0.55463	0.603895	0.399514	0	0.454956	0.47308	0.358336	0.600605	0.583026	0.549535	0.567225	0.657719	0.591805
ESRP2	0	0	0	0	0	0	0	0	0	0	0	0	0	0	0	0	0	0	0	0	0	0	0	0	0.00545625	0	0	0	0	0	0	0	0	0	0	0.00833357	0	0	0	0	0	0	0	0	0	0	0	0
PLA2G15	0.041693	0.0325466	0.087629	0.0724096	0.0837389	0.0462052	0.0735567	0.106351	0.068694	0.0779353	0.0383044	0.0317337	0.0438711	0.15437	0.0598073	0.0464475	0	0.0728272	0.0797392	0.0346305	0.0687926	0.119921	0.0626659	0.0947421	0.0423593	0.0191032	0	0.0918379	0.0697335	0.039744	0	0.114169	0.0429507	0.0407719	0	0.0468416	0.0397569	0.0280713	0	0	0.060996	0.0410148	0.0889788	0.0349374	0.101597	0.0947463	0.0716416	0
SLC7A6	0.178817	0.220609	0.398435	0.285535	0.410073	0.157629	0.326455	0.274805	0.549755	0.315469	0.3011	0.267522	0.334712	0.421517	0.46267	0.486637	0	0.449359	0.334409	0.440794	0.408376	0.488881	0.362822	0.522389	0.264288	0.29801	0	0.24787	0.200582	0.245064	0.401284	0.361561	0.356263	0.358488	0.279776	0.495441	0.379541	0.29492	0	0.316111	0.37523	0.183287	0.355751	0.165648	0.197282	0.581383	0.506201	0.548463
SLC7A6OS	0.137544	0.094613	0.178604	0.238548	0.110074	0.107529	0.143022	0.12587	0.241188	0.155842	0.10982	0.0610339	0.0761453	0.353455	0.106105	0.147264	0	0.189773	0.145004	0.0756098	0.15943	0.192377	0.0120019	0.197224	0.0995627	0.104781	0	0.0996544	0.102945	0.0661588	0.0544865	0.151329	0.0832055	0.191551	0.0583179	0.142058	0.136768	0.134484	0	0.11201	0.216045	0	0.0998255	0.0816387	0.0713012	0.329911	0.175565	0.0407138
PRMT7	0.301244	0.178289	0.339826	0.196799	0.226422	0.19207	0.0854379	0.168797	0.289935	0.235022	0.213055	0.133515	0.282847	0.331209	0.673388	0.372176	0	0.272531	0.25435	0.314554	0.265815	0.348594	0.299602	0.285776	0.304072	0.26841	0	0.19839	0.141203	0.169938	0.0544865	0.313596	0.2641	0.180999	0.0273372	0.329053	0.171661	0.242007	0	0.249992	0.297695	0.203719	0.372968	0.124247	0.147717	0.214439	0.266922	0.429219
SMPD3	0.186358	0.184258	0.294474	0.23717	0.362841	0.227002	0.176123	0.36768	0.474513	0.334984	0.391531	0.387265	0.247206	0.404704	0.393439	0.448819	0	0.402471	0.272359	0.367475	0.468969	0.520981	0.375253	0.48221	0.346663	0.355712	0	0.175377	0.234086	0.315697	0.454	0.355975	0.332975	0.437284	0.236619	0.447517	0.403321	0.425452	0	0.395872	0.548017	0.349254	0.390481	0.303757	0.355541	0.459906	0.621899	0.256159
ZFP90	0.605643	0.397075	0.442649	0.385264	0.30658	0.35534	0.309673	0.32993	0.387197	0.388252	0.429994	0.378832	0.343744	0.574851	0.422375	0.315746	0	0.623168	0.274627	0.361601	0.339712	0.534518	0.282204	0.400909	0.373422	0.378676	0	0.36432	0.406782	0.382479	0.406255	0.570921	0.474012	0.342393	0.482043	0.412635	0.431638	0.321502	0	0.451418	0.357574	0.22834	0.465619	0.370588	0.336584	0.352138	0.413241	0.566028
CDH3	0.0862169	0.105132	0.135969	0.048939	0.102392	0.0602682	0.0655712	0.125216	0.0637015	0.0967387	0.0434893	0.117602	0.0752364	0.130269	0.153689	0.0579837	0	0.144396	0.0781376	0.0926016	0.130127	0.287162	0.0620877	0.146493	0.0542307	0.0975365	0	0.11481	0.177143	0.0693258	0.0992942	0.391563	0.228705	0.113817	0	0.0720349	0.0795016	0.173114	0	0.368541	0.127564	0.212444	0.1606	0.133687	0.0457283	0.0341146	0.113886	0.179722
CDH1	0	0	0	0.025515	0.0167001	0.0399386	0.0234202	0	0.00802684	0.0055184	0	0	0	0.0557555	0.0311326	0	0	0.0410761	0.00797731	0	0	0	0.0205847	0	0.0108056	0	0	0	0.0175347	0	0	0.0432873	0.0112496	0	0	0.0235425	0.0132657	0	0	0	0.0117727	0.0326857	0.0297114	0	0.00916467	0.0265215	0.0169008	0.0811249
TANGO6	0.388392	0.588513	0.428769	0.30959	0.388552	0.325949	0.202751	0.422749	0.401061	0.381277	0.363591	0.449468	0.385888	0.592667	0.624891	0.496039	0	0.560381	0.326773	0.412542	0.563777	0.378871	0.472915	0.50322	0.473515	0.354246	0	0.438798	0.339052	0.378489	0.594154	0.433094	0.474044	0.515419	0.305513	0.542269	0.429185	0.397282	0	0.31188	0.420941	0.178738	0.362825	0.354163	0.334226	0.323503	0.493265	0.306919
HAS3	0	0	0.00627285	0	0.0212954	0.00861703	0	0	0.0144672	0.0307001	0.00355542	0	0.0153342	0	0	0.0266739	0	0	0	0	0.0096827	0.00781043	0	0	0.0373755	0.00745845	0	0	0	0.0124886	0	0	0.00636072	0	0	0.0176678	0	0	0	0	0	0	0	0.0099505	0	0	0	0
CHTF8	0.052464	0.0400796	0.0570722	0.0261169	0.0495652	0.115557	0.105193	0.0774711	0.0903749	0.092768	0.0698438	0.0452728	0.0208815	0	0.0231408	0.0391642	0	0.0847303	0.0969011	0.0546642	0.0915944	0.101889	0.102875	0.0170061	0.0240858	0.067443	0	0.0727911	0.0409049	0.0800425	0	0.0524509	0.105174	0.0305549	0.132497	0.0975961	0.0429809	0.0366889	0	0.0365588	0.0423379	0.0493339	0.0288333	0.0685294	0.096218	0.0917424	0.0692851	0.0885864
UTP4	0.104909	0.114851	0.0793452	0.0662718	0.110504	0.0767371	0.0793309	0.133671	0.0962667	0.104038	0.0738875	0.0402314	0.105816	0.168997	0.24686	0.0850619	0	0.167658	0.115236	0.0656814	0.147366	0.109936	0.0527876	0.0640184	0.107657	0.075709	0	0.0698286	0.0582414	0.0353582	0.155703	0.0611782	0.081473	0.0835719	0.0702052	0.0660859	0.0496002	0.0866339	0	0.165967	0.098111	0.105491	0.12354	0.0664381	0.0957328	0.0532663	0.069014	0.108825
SNTB2	0.219423	0.177648	0.190258	0.184231	0.14364	0.140988	0.245596	0.138458	0.154081	0.221552	0.163325	0.0834082	0.182341	0.165827	0.130635	0.129632	0	0.214888	0.117117	0.16936	0.155116	0.273561	0.328835	0.148232	0.169542	0.208808	0	0.116307	0.240315	0.111236	0.327276	0.257065	0.234941	0.262816	0.245331	0.383724	0.235484	0.181721	0	0.301348	0.173044	0.172366	0.255529	0.18196	0.214298	0.211982	0.202141	0.154783
AC026464.4	0	0	0	0	0.00873041	0	0	0	0.00375571	0	0	0	0.0123767	0	0	0	0	0	0	0	0	0	0	0	0	0	0	0	0.0152866	0	0	0	0.00572681	0	0	0	0	0	0	0	0	0	0	0	0	0	0	0
VPS4A	0.103036	0.0828471	0.109726	0.101439	0.142027	0.154159	0.26277	0.202578	0.219861	0.126446	0.176806	0.073303	0.117758	0.138737	0.064303	0.11817	0	0.157575	0.189287	0.0990003	0.0775558	0.141225	0.0965049	0.155074	0.176978	0.07909	0	0.164238	0.0915238	0.163782	0.0544865	0.106703	0.141868	0.0946931	0.167223	0.0452925	0.0231739	0.10426	0	0.126936	0.07827	0.0287013	0.107953	0.147429	0.169307	0.110666	0.0847534	0.0849062
COG8	0.0307181	0.046244	0.0305598	0.0478533	0.0221544	0.0514478	0.0734004	0.00921231	0.0854761	0.0543375	0.0273411	0.00856526	0.0109826	0	0.088075	0.0907541	0	0.0794814	0.0407445	0.0281537	0.065494	0.07013	0	0.0845815	0.0590537	0.0155856	0	0.0763713	0.0508979	0	0	0.0567421	0.0357735	0.102969	0.105342	0.049119	0.0314083	0.0136049	0	0.0608146	0.0510497	0.0569618	0	0.0677636	0.0461742	0.0261097	0.0259836	0.0869788
AC026464.3	0.0196151	0.00521704	0.0363776	0	0.0325831	0	0.0175073	0.0513864	0.0242508	0.00874954	0.0276317	0.0286249	0	0	0.0279839	0.0363253	0	0.0697485	0	0.013529	0.0125637	0.0493867	0.0406839	0.0320559	0.0121458	0	0	0.0173657	0	0.013045	0	0	0.0267314	0.0224495	0.0711683	0.0176678	0.0276011	0.0139463	0	0.0886863	0.0419801	0.0547896	0.0589839	0.0099505	0.0323912	0.0510333	0.0463963	0.0440542
NIP7	0.0260369	0.0346356	0.0230905	0.0115702	0.035847	0.0183171	0.0662539	0.0341861	0.0365975	0	0.0445571	0.00625601	0.0403364	0.0858792	0	0.0158775	0	0.0173205	0.0567986	0.00978446	0.00912273	0.0469723	0.016922	0.0845967	0.0296143	0	0	0.0177922	0	0	0	0.0810668	0.0169908	0.0779872	0	0.007734	0	0.0253259	0	0.0232162	0.0654434	0	0.0485592	0.0099505	0.0283483	0	0.0256143	0.0270518
TERF2	0.145769	0.0400553	0.12198	0.0550421	0.113286	0.146237	0.103785	0.0931563	0.083994	0.139179	0.106098	0.0811366	0.0501529	0.0959515	0.0784734	0.142745	0	0.0453428	0.165105	0.101857	0.113436	0.142602	0.0239146	0.194155	0.0720573	0.0969311	0	0.188924	0.0428873	0.060268	0.0992942	0.101651	0.0850395	0.108448	0.0486044	0.14823	0.0851017	0.0554678	0	0.192934	0.122456	0.0243046	0.0847047	0.0385738	0.0927714	0.0894691	0.130868	0.0501126
CYB5B	0.218703	0.264101	0.19001	0.204194	0.214897	0.212881	0.229417	0.170613	0.266985	0.297921	0.262272	0.188347	0.269404	0.267695	0.401304	0.180018	0	0.171933	0.294284	0.262571	0.259431	0.303826	0.142412	0.436799	0.184328	0.218052	0	0.164612	0.258036	0.21283	0.332245	0.214621	0.193534	0.230951	0.213577	0.146321	0.263993	0.259538	0	0.363155	0.124292	0.168853	0.400528	0.160727	0.319066	0.337771	0.272345	0.315171
NFAT5	1.14522	1.00434	1.08755	1.01445	1.17704	0.95292	1.12588	0.947917	1.08083	1.15963	1.04149	0.991115	0.992582	1.0936	0.621663	1.0863	0	1.1578	1.07163	1.0851	1.07431	1.22758	1.01397	1.07481	1.04531	0.922221	0	1.14625	0.93674	1.0429	1.28133	1.25165	1.03042	0.985963	1.14728	1.1324	1.16738	1.0935	0	1.21427	1.09471	0.782908	1.17391	1.15875	1.09668	1.02437	1.19409	1.34496
NQO1	0	0.0474539	0.0104929	0.0112739	0	0.014696	0.0161479	0	0.0387393	0.0146309	0	0	0	0	0.0714986	0.0115828	0	0.0195815	0.0244332	0.00867911	0.0111026	0	0	0.112353	0	0	0	0.022141	0.0415587	0.0116417	0	0	0.0196431	0	0	0.026934	0	0.0309134	0	0.0310813	0.00811118	0	0	0	0	0	0.0236095	0.0736011
NOB1	0.0430623	0.0217676	0.0372726	0.0506889	0.0294183	0.00771265	0.067757	0.00921231	0.0461782	0.0510355	0.04047	0.0429954	0.0065255	0.0439143	0.0252531	0.127298	0	0	0.054473	0.0409317	0.0307376	0.0566119	0.0126951	0.114813	0.0511935	0	0	0	0.0304844	0.01673	0.210338	0.127744	0.0180931	0.0749535	0	0	0.0503701	0.0138957	0	0.0586865	0.0526138	0	0.0458999	0.0376116	0.0296144	0.0265215	0.0621529	0.0456102
WWP2	0.150851	0.172782	0.215803	0.294894	0.131912	0.28119	0.116473	0.161997	0.247481	0.199079	0.195014	0.180052	0.208016	0.141733	0.20163	0.190816	0	0.255433	0.181749	0.231774	0.290465	0.236713	0.111215	0.275853	0.276889	0.161623	0	0.226358	0.199527	0.143495	0.221022	0.257571	0.233289	0.216607	0.0879529	0.25701	0.279171	0.245538	0	0.230729	0.190567	0.154318	0.260427	0.153519	0.163448	0.220152	0.366234	0.265077
CLEC18A	0	0.00959167	0	0	0	0	0	0	0	0	0	0.00313809	0	0	0	0	0	0	0.00763327	0	0	0.00696362	0	0	0	0	0	0	0.0156766	0	0	0	0	0	0	0	0	0.0207566	0	0.0202334	0	0	0	0	0.0215956	0	0	0.0407138
PDPR	0.194463	0.235757	0.160921	0.174144	0.431127	0.126685	0.196898	0.207963	0.281096	0.165262	0.233214	0.323871	0.219757	0.59195	0.376319	0.429502	0	0.36494	0.255422	0.424845	0.334048	0.304176	0.252408	0.359745	0.297106	0.172755	0	0.114703	0.175563	0.244183	0.0544865	0.257239	0.203941	0.28193	0.155064	0.156853	0.277669	0.246384	0	0.238579	0.261613	0.172881	0.315926	0.133963	0.227847	0.0937933	0.311931	0.277384
CLEC18C	0	0	0	0	0	0	0	0	0	0	0	0	0	0	0	0	0	0	0	0	0	0	0.0124664	0	0	0.0263015	0	0	0	0	0	0	0	0	0	0	0	0	0	0	0	0	0	0	0	0	0	0
EXOSC6	0.149432	0.156983	0.218431	0.114392	0.122376	0.20848	0.399309	0.229486	0.192145	0.181202	0.353429	0.127521	0.157917	0.152654	0.112638	0.288202	0	0.0943645	0.32496	0.209964	0.128106	0.266071	0.0747383	0.238607	0.259449	0.328718	0	0.132382	0.159957	0.0788895	0.111044	0.239819	0.135595	0.218343	0.0711683	0.210802	0.172723	0.0946422	0	0.0390093	0.139685	0.110517	0.146831	0.170881	0.257254	0.0616985	0.0884836	0.285135
AARS	0.327076	0.214275	0.234703	0.338471	0.220981	0.238532	0.371366	0.386945	0.374575	0.284439	0.232088	0.254423	0.332225	0.436191	0.290589	0.367964	0	0.511612	0.408051	0.266713	0.222436	0.267545	0.151296	0.248027	0.310466	0.312266	0	0.231963	0.226109	0.211047	0.299896	0.393084	0.372058	0.242536	0.3925	0.232391	0.413586	0.117124	0	0.349322	0.406098	0.11568	0.379415	0.269196	0.372329	0.623291	0.327813	0.406082
DDX19B	0.0101103	0	0	0	0	0	0	0	0	0.00491986	0	0	0	0	0	0	0	0	0	0	0	0.0113393	0	0	0	0	0	0	0	0	0	0	0	0	0	0	0	0	0	0	0.0161261	0	0	0	0	0	0	0
AC012184.2	0.0589194	0.031355	0.0316845	0.0124484	0.0353899	0.0231264	0.106025	0.0376759	0.0526756	0.0197823	0.0206128	0.0755738	0.0357025	0.0381149	0.0662038	0.0162022	0	0.121	0.0304702	0.0278288	0.0297696	0.0669303	0	0.0939827	0.018318	0.0316778	0	0.063299	0	0.0353601	0	0.183527	0.0509805	0.0521911	0.114357	0.0576151	0.115291	0.0136049	0	0.0290239	0	0	0.112827	0.044188	0.103699	0.0356683	0.0866404	0.0811249
DDX19A	0.150502	0.010524	0.0584938	0.0651174	0.01719	0.0660253	0.0934908	0.116721	0.0543227	0.0632769	0.0886518	0.0428806	0.060117	0	0.0364662	0.0658732	0	0.120931	0.0361692	0.0593257	0.056665	0.0657043	0.016922	0.0986512	0.0432408	0.00517819	0	0.061969	0.0729957	0	0	0.0803259	0.0329278	0.134474	0.0631774	0.040974	0	0.0356658	0	0.0789217	0.0296814	0.0515149	0.0475877	0.0099505	0.0615716	0.103646	0.0605513	0.0663478
ST3GAL2	0.0826734	0.203166	0.163302	0.201181	0.172821	0.185134	0.180105	0.131713	0.196127	0.143223	0.124666	0.151433	0.16597	0.18986	0.327001	0.196686	0	0.162129	0.158699	0.129951	0.136941	0.153992	0.283458	0.120916	0.138416	0.123133	0	0.105196	0.0441518	0.0736592	0.101216	0.195238	0.169588	0.208277	0.0358403	0.215078	0.108421	0.107607	0	0.0411725	0.169874	0.137292	0.144495	0.0403094	0.118538	0.122155	0.154836	0.112485
COG4	0.082257	0.115281	0.125308	0.219251	0.112575	0.0884147	0.149047	0.158654	0.195915	0.104171	0.100603	0.103632	0.134334	0.184532	0.192954	0.19248	0	0.17695	0.120868	0.0760759	0.155831	0.153357	0.158315	0.145221	0.0334356	0.123519	0	0.0388659	0.0966733	0.0655151	0.110604	0.0916455	0.150191	0.156344	0	0.119094	0.0649202	0.104953	0	0.236198	0.091265	0.0630147	0.12622	0.191777	0.107299	0.150685	0.175093	0.179073
SF3B3	0.0899181	0.191859	0.195735	0.258469	0.265943	0.179269	0.23463	0.216541	0.345177	0.259	0.226286	0.308914	0.323234	0.190332	0.184706	0.356884	0	0.191672	0.24649	0.265035	0.311325	0.324693	0.280858	0.389069	0.269035	0.172826	0	0.195549	0.28359	0.191212	0.216672	0.404219	0.273922	0.24869	0.0647528	0.280204	0.185569	0.182942	0	0.302802	0.173182	0.272239	0.232806	0.211423	0.174148	0.466322	0.363476	0.345033
IL34	0.125023	0.0878549	0.162596	0.14188	0.0936805	0.0836875	0.0520731	0.172213	0.200929	0.104608	0.0788022	0.153471	0.100082	0.503194	0.0831623	0.119823	0	0.0952749	0.100686	0.158642	0.116874	0.271893	0.0892857	0.191433	0.122229	0.115781	0	0.132273	0.0876233	0.125826	0	0.209502	0.0985386	0.171152	0.0358403	0.141467	0.126341	0.15942	0	0.152429	0.253269	0.0790005	0.376634	0.0789521	0.148998	0.239535	0.210379	0.31418
VAC14	0.0510901	0.0667605	0.117396	0.117606	0.067597	0.0650525	0.0545065	0.118137	0.152028	0.156576	0.122091	0.078579	0.128832	0.180586	0.270617	0.130627	0	0.200597	0.127285	0.155347	0.0868619	0.215705	0.197214	0.242699	0.0954655	0.0696546	0	0.0188606	0.119911	0.0764063	0.512102	0.125581	0.162384	0.122326	0.0583179	0.0948371	0.144582	0.0814276	0	0.132451	0.135196	0.0701985	0.119455	0.0521325	0.0957919	0.161138	0.231425	0.135056
HYDIN	0.508124	0.224076	0.482577	0.409275	0.4735	0.300995	0.223095	0.428403	0.444467	0.356971	0.515866	0.489827	0.561211	0.413962	0.509209	0.328065	0	0.564133	0.423737	0.392971	0.476257	0.463016	0.497798	0.339508	0.406042	0.436803	0	0.409241	0.311445	0.373414	0.525686	0.473958	0.49542	0.343967	0.326601	0.559408	0.163624	0.540632	0	0.540762	0.434804	0.370797	0.581542	0.333245	0.26971	0.20872	0.367915	0.870405
CMTR2	0.0554032	0.080354	0.0379765	0.0753605	0.0642583	0.0457847	0.107358	0.0874035	0.0608022	0.0762924	0.0435618	0.0230717	0.0999866	0.0543493	0	0.0537537	0	0.0559739	0.0680899	0.0381815	0.0933171	0.0482584	0.0239146	0.114373	0.0474765	0.0354989	0	0.0421608	0.0365736	0.0378648	0	0.0575315	0.072143	0.0396994	0.0273372	0.0391299	0.0530014	0.0433558	0	0.0577437	0.0598191	0.0229519	0.0261459	0.0568861	0.0668039	0	0.0314746	0.0647704
CALB2	0	0	0.00422821	0.012159	0	0	0	0.0448184	0.0151262	0	0.00417227	0.0130209	0.0131635	0	0	0	0	0	0.00656671	0	0	0	0.0173366	0	0.0139069	0	0	0	0	0.019514	0	0.0217881	0	0	0	0	0	0	0	0	0	0.0220597	0.0274203	0	0	0	0.0201162	0
TLE7	0	0.00986845	0	0	0	0	0	0	0	0	0	0	0	0	0	0	0	0	0	0	0	0	0	0	0	0	0	0	0	0	0	0	0	0	0	0	0	0	0	0	0	0	0	0	0	0	0	0
ZNF23	0	0	0	0	0	0	0	0	0	0	0	0.00987162	0	0	0	0	0	0	0	0	0	0	0	0	0	0	0	0	0	0	0	0	0	0.00881506	0	0	0	0	0	0	0	0	0	0	0	0	0	0
AC010547.4	0	0	0	0	0	0	0	0	0	0	0	0	0	0	0	0	0	0	0	0	0	0	0	0	0	0	0	0	0	0	0	0	0	0	0	0	0	0	0	0	0	0	0	0	0	0	0	0
ZNF19	0.0164197	0.0125901	0.039982	0.0228441	0.0203288	0.0265997	0	0.0154476	0	0.00558788	0.00658493	0	0.0179909	0	0	0	0	0	0.0178455	0.00617684	0.0321904	0.00715993	0	0.0558511	0.0144591	0	0	0	0	0	0	0	0	0	0	0.0328294	0	0.0374106	0	0.0310813	0	0	0	0	0	0	0	0
CHST4	0	0	0	0	0.00473374	0	0	0	0	0	0	0	0	0.0465848	0	0	0	0	0	0	0	0	0	0	0	0	0	0	0.0106627	0	0	0	0	0	0	0	0	0	0	0	0	0	0	0	0	0	0	0
TAT	0	0	0.00566684	0	0	0.00712118	0	0	0	0	0	0.0051712	0	0	0	0	0	0	0	0	0	0	0	0	0	0	0	0	0	0	0	0	0	0	0	0	0	0	0	0	0	0	0	0	0	0	0	0
MARVELD3	0	0	0.0109509	0.0215575	0.00649809	0	0	0	0.013781	0	0	0.00869602	0	0	0	0.0141483	0	0.01768	0.00819849	0.0216789	0.0234421	0.042432	0.0127463	0	0	0.00613303	0	0.0351466	0	0	0	0.0347885	0	0.0194278	0	0.00907388	0.0105627	0	0	0	0	0	0	0	0	0	0.0205516	0
PHLPP2	0.309728	0.282926	0.421657	0.30899	0.45664	0.403147	0.398225	0.470388	0.442791	0.338306	0.446588	0.295651	0.390657	0.468398	0.284354	0.388482	0	0.341623	0.398922	0.355276	0.476058	0.405416	0.24293	0.197838	0.496746	0.310398	0	0.18279	0.360589	0.383796	0.139059	0.492245	0.424313	0.524216	0.135897	0.443699	0.393485	0.347084	0	0.586376	0.391372	0.274198	0.376091	0.216408	0.387723	0.349618	0.414273	0.423014
AP1G1	0.397286	0.33139	0.363457	0.38538	0.412418	0.535918	0.288869	0.357655	0.422877	0.477643	0.415029	0.421634	0.428883	0.474151	0.489699	0.394021	0	0.431551	0.468117	0.560865	0.498774	0.597852	0.31623	0.368547	0.389113	0.365114	0	0.481828	0.574391	0.439248	0.439616	0.380089	0.333552	0.441784	0.337585	0.368886	0.251582	0.467279	0	0.370663	0.409597	0.395607	0.463668	0.259941	0.375448	0.506594	0.42688	0.493133
IST1	0.383018	0.221935	0.345646	0.27482	0.314522	0.321444	0.223697	0.321835	0.354559	0.353958	0.290018	0.255063	0.182957	0.256287	0.501047	0.35349	0	0.217256	0.387881	0.270819	0.351721	0.377341	0.198294	0.415261	0.30469	0.321647	0	0.249084	0.379984	0.341043	0.209898	0.473189	0.328165	0.315409	0.15554	0.297309	0.415087	0.19043	0	0.464199	0.369218	0.263425	0.365065	0.235004	0.301735	0.443385	0.314649	0.394846
ZNF821	0.319564	0.359645	0.388348	0.267142	0.297916	0.230583	0.314604	0.395226	0.356301	0.368535	0.270956	0.365631	0.351253	0.703043	0.288997	0.487742	0	0.438596	0.376107	0.395694	0.327169	0.493409	0.341166	0.541176	0.355552	0.215653	0	0.310427	0.301425	0.334234	0.529393	0.43064	0.347725	0.257085	0.176177	0.397886	0.37782	0.207404	0	0.336016	0.447579	0.342164	0.537588	0.2176	0.298072	0.543099	0.513864	0.270971
PKD1L3	0	0.0244756	0.0196659	0.100699	0.032704	0.0149807	0.0372027	0	0.0457375	0	0.018779	0.00618308	0.0195285	0.0381149	0	0.0919313	0	0.0113265	0.0289306	0.0437559	0.0213961	0.0704149	0.011683	0	0.0229433	0.0213557	0	0.0325465	0.0563012	0.01673	0	0.129596	0.0309762	0.0606742	0	0.0648097	0.0228241	0.0139463	0	0.0215489	0.0327329	0.0243046	0.137032	0	0.0214736	0.05956	0.0338278	0.0555182
DHODH	0.0171705	0	0.0363823	0	0.016915	0.0122176	0.0256116	0	0.0102174	0.0148007	0.0141539	0	0	0.0489826	0	0.0275676	0	0.0349066	0.0154753	0.0207553	0.0303315	0.0491559	0	0.0600996	0.0369228	0	0	0.017219	0	0.00912197	0	0	0.00443422	0.0323869	0	0.0210787	0	0	0	0	0.0255803	0	0	0.0137158	0.0154562	0.0504611	0.0297669	0
TXNL4B	0	0.013944	0.090301	0.0475672	0.0576307	0.0159569	0.0699037	0.0437949	0.0450754	0.0481527	0.0379992	0.0325329	0.0522132	0.114035	0.0340064	0.037745	0	0.0493138	0.0277977	0.029195	0.0410181	0.0902293	0.0383223	0.127876	0.0977882	0.0911413	0	0.0102026	0.0271828	0.0213514	0.129019	0.0715429	0.0650395	0.0460719	0.0358403	0.0899191	0.049999	0.0717895	0	0	0.0489349	0.0625902	0	0.0287627	0.0467493	0.078851	0.0803622	0.0849062
HP	0	0	0	0	0	0	0	0	0.00304991	0.00728343	0	0	0	0	0	0	0	0	0	0	0	0	0	0	0	0	0	0	0	0	0	0	0	0.0111026	0	0	0	0	0	0	0.0117727	0.0270304	0	0	0	0	0	0
HPR	0	0	0	0	0	0	0	0	0.00782041	0.00576693	0	0	0	0	0	0	0	0	0	0	0.0126355	0	0	0	0	0	0	0	0	0	0	0	0	0	0	0	0	0	0	0	0	0	0	0	0	0	0	0
DHX38	0.0872429	0.0161354	0.0615402	0.0442418	0.0400963	0.0634201	0.0886252	0.0528048	0.0770695	0.113621	0.0581481	0.0454204	0.0513673	0	0.101909	0.0316743	0	0.0586157	0.0986867	0.0998778	0.0631397	0.122349	0.0567705	0.109742	0.0799393	0.0580594	0	0.0973975	0.0267249	0.0763223	0	0.0809335	0.0537292	0.0681697	0	0.0333096	0.0182352	0.032057	0	0.0665415	0.0849258	0.0203841	0.0916376	0.0956024	0.041882	0.0204172	0.0825968	0.120203
PMFBP1	0.0101103	0	0.00407747	0	0.0115973	0	0	0	0.0194005	0.00681757	0.00417589	0.0113543	0	0	0.0433562	0	0	0	0	0	0.0119326	0	0	0	0.00416046	0	0	0	0.033295	0	0	0.0269385	0.00741957	0	0	0.0109308	0.0104568	0	0	0	0	0	0.0163114	0	0	0	0	0.0284664
ZFHX3	0.15904	0.284366	0.263236	0.342406	0.283554	0.257897	0.207799	0.251875	0.335554	0.208353	0.325957	0.18912	0.289907	0.38973	0.381645	0.305398	0	0.257902	0.276803	0.269736	0.331624	0.306539	0.178377	0.217273	0.244551	0.172018	0	0.170483	0.2388	0.167193	0.209273	0.152687	0.219511	0.380136	0.277198	0.373879	0.331162	0.390699	0	0.080102	0.36461	0.233348	0.144969	0.0870138	0.130292	0.162504	0.418702	0.340647
PSMD7	0.122841	0.142657	0.0874321	0.188846	0.181387	0.088875	0.0895476	0.147735	0.304406	0.12211	0.113471	0.129721	0.214964	0.571711	0.0364662	0.099358	0	0.190329	0.25658	0.0876208	0.22556	0.265418	0.196274	0.218499	0.233383	0.0920293	0	0.0986645	0.214704	0.120074	0.193545	0.199759	0.144819	0.283344	0.0579743	0.129536	0.0645661	0.122581	0	0.282341	0.170321	0.0613203	0.277125	0.112987	0.149792	0.102915	0.220398	0.298094
NPIPB15	0	0.0162538	0.0643445	0.00877772	0	0.0432592	0	0.0168667	0.0339921	0	0.0195632	0.00355774	0.0256449	0.0489826	0.251114	0.00973005	0	0.101716	0.0191815	0.0342332	0	0.115733	0.0390302	0.129478	0.0679198	0.104889	0	0.0180924	0.0114198	0	0.357523	0.0499953	0.127408	0.00875695	0.0508733	0.0704897	0.0237144	0.0669041	0	0.174359	0.0783493	0.0947538	0.0441005	0.05032	0.0607508	0.0708056	0.0953969	0.153278
CLEC18B	0	0.00958423	0.00747749	0	0	0	0	0	0	0	0	0	0	0	0	0	0	0	0	0.00951136	0.0075484	0.00807428	0	0	0	0	0	0	0	0.0131839	0	0	0	0	0	0	0	0.0147947	0	0	0	0	0	0	0	0	0	0
GLG1	0.833815	0.591298	0.828296	0.663218	0.831997	0.745081	0.824015	0.989142	0.902534	0.699643	0.718247	0.794023	0.836832	1.02909	0.719837	0.735465	0	0.871068	0.709146	0.826424	0.854625	1.02264	0.800532	0.909416	0.869265	0.826989	0	0.856603	0.753548	0.708606	0.701875	0.954152	0.873021	0.820205	0.71449	0.86817	1.04794	0.815358	0	0.82826	0.898471	0.994891	0.95184	0.728806	0.773904	0.880338	0.921237	1.06187
RFWD3	0.0552235	0.0601264	0.0565654	0.0438563	0.0284531	0.0313714	0.0362064	0.0415871	0.0801946	0.127249	0.0466575	0.0415353	0.0494793	0	0.061176	0.0365198	0	0.103122	0.0715837	0.0829851	0.114486	0.122291	0.0461514	0.140024	0.0668714	0.0635652	0	0.108157	0.0310351	0.0454488	0.129019	0.161265	0.046619	0.0569825	0	0.0574152	0.0551695	0.0375014	0	0.0365419	0.0398749	0.0317316	0.079159	0.0167434	0.0161163	0.139119	0.0442097	0.157091
MLKL	0	0.0129269	0.0040429	0	0	0	0	0	0.0140656	0	0.00825153	0	0	0	0	0	0	0	0.00534142	0	0.00845983	0	0.0202242	0	0	0	0	0	0.0300065	0	0	0	0.0241887	0	0	0.00750567	0.00920151	0	0	0.0361948	0	0	0	0.0099505	0	0	0	0.0377186
FA2H	0.0168369	0.0175763	0.0139444	0.0582482	0.00781058	0.0094618	0	0.0174366	0.00998727	0.0130236	0.0190306	0.014158	0.0125729	0	0	0	0	0	0	0	0.0123941	0.00595292	0.0330231	0.0335871	0.0183319	0.00982043	0	0	0	0.020774	0	0	0.0267709	0	0	0	0.0141543	0	0	0.0411725	0.00854719	0	0	0	0	0	0.0378821	0
WDR59	0.48425	0.494378	0.545113	0.41702	0.468121	0.409066	0.534707	0.466949	0.630498	0.656867	0.499363	0.716426	0.567757	0.584942	0.528634	0.585136	0	0.61326	0.435356	0.603919	0.553577	0.7355	0.42646	0.684749	0.483102	0.515592	0	0.340653	0.708403	0.439835	0.375479	0.819032	0.734276	0.569354	0.667354	0.674681	0.585863	0.594089	0	0.602507	0.640254	0.616843	0.886016	0.366166	0.43923	0.531699	0.751282	0.470398
ZNRF1	0.386863	0.229033	0.371086	0.414282	0.31489	0.329586	0.3498	0.349028	0.375312	0.373891	0.390381	0.29388	0.327057	0.538711	0.49338	0.407677	0	0.411413	0.346987	0.364968	0.34633	0.413384	0.352274	0.541065	0.398078	0.329629	0	0.289827	0.203342	0.233276	0.2828	0.406923	0.212679	0.503826	0.413646	0.449388	0.412054	0.266079	0	0.364043	0.438076	0.328262	0.237317	0.331465	0.364178	0.374748	0.443415	0.418874
LDHD	0	0.0068144	0.00613701	0	0	0.0116648	0.0336745	0	0.00629534	0.00662655	0.00473141	0	0	0.109123	0	0.0134729	0	0.0125465	0.0152507	0.0152677	0	0.0147728	0	0.0369251	0.00945094	0.0144699	0	0	0	0	0	0	0.0132927	0.0101041	0	0	0.0142821	0.0102869	0	0	0.0176155	0	0	0	0.0153157	0	0	0
ZFP1	0.0386832	0.0207756	0.0748783	0.0203294	0.0874181	0.0590721	0.0724944	0.0972544	0.0747782	0.0505567	0.0649107	0.0166841	0.0790948	0	0.0340064	0.0453873	0	0.0404593	0.0935111	0.0694179	0.0343137	0.0925689	0.0645738	0.0740204	0.0834939	0.0286237	0	0	0.0862812	0.0813577	0	0.0155885	0.00868192	0.0696866	0.0583179	0.0230542	0.0760879	0.062364	0	0.0682695	0.0740417	0.133321	0	0.0358541	0.0598913	0	0.0412858	0.100759
CTRB1	0	0	0	0	0.00854737	0	0	0	0	0	0	0.0151515	0	0	0	0	0	0	0	0	0	0	0	0	0	0	0	0.0177922	0	0	0	0	0	0	0	0	0	0	0	0	0.0137363	0	0	0	0	0	0	0
BCAR1	0.140736	0.078737	0.150652	0.132739	0.112753	0.221469	0.263521	0.158285	0.146167	0.16845	0.139124	0.0522559	0.22061	0.0439143	0.320257	0.125505	0	0.0920927	0.164562	0.200795	0.149988	0.235105	0.121928	0.144751	0.158653	0.103694	0	0.0942305	0.159516	0.0820617	0.115472	0.146718	0.200001	0.152286	0	0.132972	0.119628	0.231022	0	0.169093	0.169303	0.156235	0.0781647	0.251378	0.200636	0.215851	0.168272	0.261454
CFDP1	0.370735	0.328656	0.546481	0.390846	0.29545	0.358782	0.386598	0.627973	0.432389	0.451266	0.461045	0.417418	0.46911	0.513221	0.451457	0.4327	0	0.493947	0.33076	0.415968	0.449137	0.515616	0.398315	0.465816	0.553512	0.345171	0	0.356291	0.330431	0.271454	0.315566	0.487083	0.403318	0.401356	0.452606	0.527636	0.564998	0.372207	0	0.351904	0.283722	0.307363	0.358788	0.414461	0.282673	0.564567	0.466304	0.27695
TMEM170A	0	0	0	0	0	0	0	0	0	0	0.00630441	0	0	0	0	0	0	0	0	0	0	0	0	0	0	0	0	0	0	0	0	0	0	0	0	0	0	0	0	0	0	0	0	0	0	0	0	0
CHST6	0	0	0	0.00670821	0.0046832	0.0121943	0.0180864	0	0.010113	0	0.00639337	0	0	0.075392	0	0	0	0	0	0	0	0.00587435	0	0	0	0	0	0	0	0	0	0.0154151	0.00636072	0.015438	0	0	0	0	0	0	0	0	0	0	0	0	0	0
TMEM231	0.0316547	0.0585993	0.0522595	0.0470328	0.013748	0.0689421	0.0140939	0.0261402	0.0800093	0.0480986	0.0210961	0.113081	0.0735512	0.145178	0.0829307	0.0683127	0	0.105653	0.0582533	0.0479486	0.0462444	0.0764995	0.0746291	0.0362531	0.0443601	0.0674293	0	0	0.0106627	0.0838685	0	0	0.017197	0.0568044	0.0702052	0.0739201	0.0182212	0.0136049	0	0	0.0368644	0	0.0864895	0.0555529	0.0409031	0.0465269	0.0785269	0
GABARAPL2	0.13355	0.0566286	0.0791792	0.293994	0.200314	0.154793	0.253648	0.305523	0.291097	0.0959197	0.160303	0.0910439	0.197252	0.325348	0.149784	0.176139	0	0.213223	0.505413	0.0640094	0.233957	0.201493	0.0986484	0.339833	0.30341	0.0832337	0	0.134582	0.302119	0.0689169	0.315566	0.201039	0.130938	0.191095	0.167223	0.0463246	0.215699	0.174209	0	0.237003	0.200206	0.0359527	0.238265	0.0512615	0.227661	0.134225	0.148407	0.191077
ADAT1	0.0756744	0.118014	0.0391262	0.0490254	0.0841402	0.0349631	0.107077	0.0373354	0.0789542	0.0802358	0.0512139	0.0612965	0.0598049	0.0465848	0.119479	0.0624737	0	0.0534082	0.0736476	0.0392225	0.104026	0.0819635	0.048282	0.0399231	0.0763753	0.0497246	0	0.05415	0.107475	0.0689678	0.209898	0.0858438	0.0345058	0.256196	0.0289125	0.0777917	0.048137	0.0567633	0	0	0.0815856	0.0480099	0.054558	0.0602394	0.0767088	0.0543533	0.0719341	0.171951
KARS	0.0524467	0.0461838	0.075479	0.0212607	0.043397	0.106207	0.0958407	0.0667988	0.0918182	0.0778853	0.078684	0.0387058	0.0396651	0.100038	0.0792791	0.0673553	0	0.0400818	0.0785382	0.0277757	0.03936	0.0248875	0.072263	0.131814	0.0715829	0.0915385	0	0.0950752	0.118161	0.0599937	0	0.0712986	0.0720815	0.068111	0	0.0448316	0.0433419	0.0511932	0	0.0564283	0.0795004	0.0854914	0.198529	0.0310326	0.0416199	0.109761	0.0194986	0.325446
TERF2IP	0.893736	0.663898	0.523485	0.409489	0.596225	0.59348	0.792676	0.660101	0.692345	0.4929	0.787924	0.638542	0.561237	1.2161	0.882497	0.691388	0	0.827003	0.663123	0.64661	0.670873	1.06673	0.345792	0.631852	0.942005	0.576543	0	0.455053	0.572821	0.434236	0.345707	1.13367	0.627958	0.441251	0.635139	0.462765	0.526382	0.661811	0	0.538194	0.49146	0.673398	0.709189	0.412249	0.649888	0.807169	0.477653	0.789879
AC025287.4	0	0	0.0256759	0.00938942	0.02787	0.00504461	0	0	0.00819684	0.00997646	0.00404107	0.00932117	0	0.144774	0	0.0239673	0	0.035562	0.0147068	0	0	0.0357606	0.011683	0.0201209	0	0	0	0	0.0392592	0	0	0.117721	0.00873219	0.0188074	0	0	0	0	0	0	0	0.0508994	0.0289814	0	0	0.0356683	0.0112543	0
DUXB	0	0	0	0	0.0139579	0	0	0	0.00812741	0	0	0	0	0	0	0.0088533	0	0	0	0	0.0104558	0.0146511	0.0127463	0	0	0	0	0	0.070056	0	0	0.0257644	0	0.0110443	0	0.0124324	0	0	0	0	0	0	0	0	0	0	0.00785211	0
CPHXL	0	0	0.008084	0.0293454	0.0175917	0	0	0	0.0142745	0	0.0164359	0.00636389	0	0.0904992	0.0359229	0.0688742	0	0.0661896	0.00752377	0	0.024944	0.0756928	0	0.0335871	0	0	0	0	0.0559718	0	0	0.0618026	0	0	0	0.0109308	0	0	0	0	0.0254123	0.0246909	0	0	0	0	0.010065	0
CNTNAP4	1.09672	1.27433	1.29232	1.22726	1.1823	1.21292	1.06519	1.17169	1.2282	1.26708	1.47804	1.43862	1.37293	0.860517	0.839312	1.73566	0	1.48816	1.00178	1.42821	1.23037	1.13863	1.29101	1.34416	1.49486	1.22067	0	0.753024	1.09686	1.1524	0.907949	1.10359	1.08001	1.43769	1.18837	1.41791	1.25478	1.04362	0	1.3714	1.90057	1.34608	1.18724	1.2678	1.22148	1.39076	1.5782	1.61212
MON1B	0	0.0248489	0.0378607	0.00984404	0.00682973	0.0213802	0.0333278	0.00954062	0.0132214	0.00711526	0.00582924	0.00830929	0.0241112	0	0.0632269	0.0265251	0	0.0479215	0.00571931	0.0159279	0.0284703	0.0243735	0.0269496	0.120883	0.00592543	0.0146526	0	0.0261314	0	0	0	0	0	0.0194278	0	0.0260042	0	0.032057	0	0.0163084	0.0255314	0	0.0289814	0.0151205	0	0.0237862	0.0319335	0.0407138
SYCE1L	0.0196675	0.0232637	0.0140896	0.0564115	0.0227483	0.0400676	0	0	0.0455467	0	0.053899	0.0347086	0.0611204	0.0908833	0	0.0965994	0	0.025983	0.0494316	0.0397075	0.0219091	0	0.0646081	0	0.0295705	0.0170464	0	0.0253955	0	0.0369424	0	0.0927904	0.0195372	0.0300705	0.0273372	0.0255418	0	0.0124114	0	0	0.0312702	0	0	0.00651353	0	0	0.00785211	0.0377186
ADAMTS18	0.0309715	0	0.0150189	0	0.0210957	0.0112253	0	0.0337482	0.0130446	0.00991836	0	0	0.0234065	0	0.0755161	0.0122659	0	0	0	0.0098379	0.00936571	0.00492479	0	0.0479844	0	0.0147606	0	0	0.050589	0.022167	0	0	0.0157483	0.0120466	0	0	0	0	0	0	0.0117253	0	0.0302192	0.013952	0	0	0.0239017	0.0370707
NUDT7	0.044652	0.0587313	0.0136997	0.0335479	0.0502208	0.0178519	0.0403973	0.0949326	0.0563883	0.0370945	0.0207112	0.0365841	0.0451517	0	0	0.0573886	0	0.0415256	0.0370507	0.0122028	0.0412194	0.0106835	0.0145963	0.085565	0.0205431	0.00982043	0	0.0173657	0.0339653	0.0783618	0	0.086104	0.0547725	0.0470307	0	0.0458695	0	0.0471657	0	0	0.0266073	0	0.0439985	0.00651353	0.0199402	0.0244709	0.0239696	0
VAT1L	0.0284381	0.0543527	0.0231078	0.0869487	0.0427552	0.0297636	0.0348073	0.0261402	0.0395054	0.0326631	0.0356874	0	0.016644	0.0557555	0.03711	0.0666013	0	0.0549869	0.0179587	0.0113678	0.0219512	0.0341026	0	0.0317612	0.0514881	0	0	0.0579534	0.0263393	0	0.111044	0.0181217	0.0461493	0.077226	0	0.0135818	0.0163962	0.0766332	0	0.0163084	0.0369656	0	0.0568838	0	0.0264603	0.0284011	0.0602875	0.0476827
CLEC3A	0	0.0108855	0.00422821	0.00984404	0	0.0135184	0.0167424	0	0	0	0	0	0	0	0	0	0	0	0	0	0	0	0	0	0	0	0	0	0	0	0	0	0	0	0	0	0	0	0	0	0	0	0.0181826	0	0	0	0.00795309	0
WWOX	1.27627	1.52397	1.3157	1.11739	1.35735	1.45388	1.4707	1.25955	1.31111	1.45055	1.39378	1.47502	1.18694	1.43755	1.50808	1.37815	0	1.31078	1.28795	1.591	1.35338	1.66993	1.20012	1.5588	1.20292	1.33655	0	1.34252	1.41029	1.59168	1.38612	1.39668	1.31739	1.53319	1.49618	1.22693	1.36919	1.66428	0	1.58192	1.40496	1.30241	1.59136	1.15821	1.45983	0.562711	1.34841	1.44343
MAF	0.456607	0.388333	0.336507	0.266969	0.286507	0.491265	0.763145	0.298765	0.293257	0.462712	0.343955	0.381426	0.363906	0.279146	0.10176	0.162974	0	0.0929214	0.408533	0.300276	0.314742	0.455943	0.366901	0.314596	0.538216	0.453081	0	0.437471	0.324713	0.385827	0.115472	0.340075	0.389211	0.297342	0.384832	0.290972	0.377209	0.463168	0	0.219406	0.172373	0.482872	0.257094	0.395838	0.589539	0.255906	0.105425	0.330934
DYNLRB2	0.0279059	0.0217676	0.00421773	0.0138913	0.0186568	0.0186858	0	0.0115311	0.0220352	0.00520705	0.0176813	0.00823859	0.0152326	0	0	0	0	0	0.0122864	0	0.0108066	0.0330179	0	0.0198022	0.0108056	0.0387557	0	0.0286851	0	0.0279799	0	0	0.00887485	0.00881506	0.0805196	0	0.0115611	0	0	0	0.0214122	0	0.0302192	0.0182872	0	0.115767	0	0
CDYL2	0.0902087	0.118723	0.177004	0.174782	0.163507	0.0943341	0.106109	0.214431	0.189946	0.102479	0.113133	0.0589015	0.0645642	0.0562656	0.100807	0.0998935	0	0.0762652	0.171718	0.147289	0.0745565	0.172859	0.0883052	0.140795	0.244662	0.127636	0	0.126414	0.119492	0.0999759	0.101216	0.167129	0.12687	0.192054	0.213382	0.0318942	0.11386	0.0139463	0	0.299806	0.111448	0.108974	0.0631462	0.0175845	0.0638566	0.154898	0.0874181	0.344407
CMC2	0.459182	0.544236	0.516228	0.850868	0.652816	0.520882	0.461664	0.534943	0.699914	0.596532	0.60757	0.452568	0.494157	0.385654	0.808417	0.659798	0	0.843796	0.574786	0.519299	0.67404	0.69964	0.361159	0.582252	0.556187	0.461011	0	0.296038	0.710002	0.391692	0.221022	0.575169	0.465568	0.475443	0.522743	0.497816	0.505507	0.294983	0	0.829101	0.661989	0.245559	0.705969	0.290714	0.332803	0.60149	0.589534	0.447579
CENPN	0.0178363	0	0.0260295	0.022401	0.0342625	0	0.0158347	0.0136666	0.00376159	0.0064422	0.00463638	0.011262	0	0	0	0.0261368	0	0.0113265	0.0142449	0.0165484	0.0231119	0.0113439	0.0311355	0.0327386	0.0341864	0.00613303	0	0.0177922	0.0324533	0	0	0.0627081	0.00612906	0.0210211	0	0.0230783	0.0393283	0	0	0	0	0	0.0163114	0	0.0357547	0.0204172	0	0
AC092718.8	0.0137059	0.00958423	0.00747749	0.01214	0.0304462	0.0360764	0.0173	0	0.0245299	0.00865584	0.00976991	0	0.0162972	0.0439143	0	0.0087217	0	0.0139757	0.0301727	0.00577563	0	0.0142204	0	0	0.0145315	0	0	0	0.0212462	0	0.0544865	0	0.0172576	0.0459902	0	0	0	0.0154741	0	0.0163084	0.0229322	0	0	0	0.0106847	0.109704	0	0
ATMIN	0.155813	0.0657484	0.135967	0.0949014	0.0524555	0.15202	0.112562	0.163625	0.187092	0.151447	0.191356	0.123304	0.206315	0.187263	0.110412	0.146896	0	0.0567465	0.237859	0.136255	0.106278	0.158366	0.067717	0.20637	0.171324	0.069334	0	0.0903492	0.181667	0.0451015	0.238998	0.229524	0.0797933	0.15344	0.0273372	0.081868	0.0986155	0.135142	0	0.0778634	0.0695496	0.0845781	0.0620986	0.130817	0.160252	0.114113	0.143042	0.220603
GCSH	0	0	0	0	0	0	0	0	0	0	0	0	0	0	0	0	0	0	0	0	0	0.00696362	0	0	0	0	0	0	0	0	0	0	0	0	0	0	0	0	0	0	0	0	0.0232965	0	0	0	0	0
BCO1	0	0.0192352	0.0265732	0.0365955	0.0182772	0.0101043	0.0334827	0.0126826	0.0420431	0.0198609	0.00571841	0.00829213	0.0207009	0	0	0.0335841	0	0.0326911	0.049322	0.0201491	0.0535446	0.0556735	0	0.0471563	0	0	0	0.021321	0.0426312	0	0	0.0550476	0.0195575	0.0306011	0	0.0218641	0.00920151	0	0	0.0672761	0.0296142	0	0	0.0202723	0	0.0204172	0.0168988	0.110672
GAN	0.28026	0.254072	0.321808	0.35801	0.423289	0.320345	0.533509	0.34372	0.402699	0.395949	0.352029	0.408592	0.28474	0.460845	0.458304	0.409533	0	0.403354	0.334011	0.321583	0.363291	0.430331	0.284942	0.436038	0.381416	0.416935	0	0.355739	0.374816	0.373523	0.287557	0.513801	0.29604	0.428949	0.213399	0.270353	0.209653	0.192302	0	0.417341	0.394573	0.276493	0.27617	0.238143	0.435439	0.408234	0.450445	0.422158
CMIP	0.476652	0.658494	0.827778	0.661192	0.87699	0.638687	0.895676	0.804862	1.00218	0.917872	0.822592	0.741793	0.792261	0.834419	0.899252	0.858263	0	0.847081	0.819245	0.760783	0.9168	1.11987	0.847882	1.00588	0.79439	0.653864	0	0.845837	0.719818	0.817696	0.616914	1.15183	0.777443	0.86222	0.615139	0.827996	0.724281	0.967049	0	0.834416	1.04227	0.684817	0.905539	0.77736	0.801998	1.17083	1.09952	1.15379
PLCG2	0.0331607	0.0300304	0.0462039	0.0429628	0.041016	0.0084571	0.365739	0.136525	0.0795176	0.18469	0.260725	0.135002	0.0453662	0	0.0433562	0.0395327	0	0.0335965	0.206551	0.0217388	0	0.0992793	0.221113	0.113705	0.0225655	0.051529	0	0.0546694	0.0537808	0.0132942	0.101216	0.0724713	0.056418	0.0540703	0.120626	0.0366023	0.163856	0.0460872	0	0	0.00906618	0.0132815	0.136908	0.117687	0.0475291	0.0726587	0.0375493	0.646254
SDR42E1	0	0	0	0	0	0	0	0	0	0	0	0	0	0	0	0	0	0	0	0	0	0	0	0	0	0	0	0	0	0	0	0	0	0	0	0	0	0	0	0	0	0	0	0	0	0	0	0
HSD17B2	0	0	0	0.01094	0	0	0	0	0	0	0	0	0	0	0	0.0181812	0	0	0	0	0	0	0	0	0	0	0	0	0	0	0	0	0	0	0	0	0	0	0	0	0	0	0	0	0	0	0	0
MPHOSPH6	0.154551	0.167863	0.19194	0.163926	0.186512	0.13886	0.372564	0.185701	0.234455	0.245903	0.196757	0.167869	0.253887	0.1171	0.347156	0.198036	0	0.191302	0.229052	0.181582	0.214927	0.26832	0.239337	0.290783	0.191894	0.0910843	0	0.167898	0.0941784	0.0996527	0.228313	0.228448	0.153584	0.298713	0.0710771	0.146831	0.263023	0.18907	0	0.162974	0.15941	0.11029	0.138704	0.271845	0.115618	0.210026	0.316014	0.237294
CDH13	0.197951	0.0782787	0.134161	0.193715	0.147776	0.122528	0.0918651	0.136874	0.135122	0.104937	0.0448533	0.140716	0.164816	0.170946	0.110166	0.0647657	0	0.0723231	0.0414172	0.085745	0.0519549	0.104385	0.130519	0.117004	0.0766255	0.0834305	0	0.133838	0.186786	0.132791	0.109979	0.0631335	0.142183	0.0861474	0.169203	0.0457329	0.0982572	0.0399899	0	0.112709	0.104275	0.0735698	0.104187	0.098691	0.031859	0.139392	0.117677	0.2376
HSBP1	0.0983352	0.0488135	0.0750413	0.141415	0.0803295	0.0502111	0.252633	0.0749833	0.154536	0.127237	0.134567	0.0442143	0.148303	0.187941	0.129236	0.124784	0	0.117251	0.227302	0.156697	0.120402	0.175919	0.101732	0.151171	0.247349	0.179575	0	0.0762109	0.0548462	0.080473	0.101216	0.150013	0.122978	0.19161	0.179412	0.0720622	0.171123	0.096777	0	0.134814	0.0726468	0.0220597	0.0769529	0.141664	0.101954	0.132868	0.0606595	0.24461
MLYCD	0	0.00521704	0.0102417	0.0102902	0.0114668	0.0245392	0	0.0420815	0.045761	0.0327022	0.0162005	0	0.011125	0	0.0780876	0	0	0.024017	0.00644963	0.00718187	0.011218	0.021308	0.00829745	0.0207654	0	0	0	0	0	0.0543394	0	0	0.0348443	0	0	0.00541637	0.0228261	0	0	0.0202334	0.0527475	0	0.0524043	0.0179491	0.0380826	0.0277706	0.0132333	0
OSGIN1	0	0	0	0	0	0	0	0	0	0	0	0.00965274	0	0	0	0.0114372	0	0	0	0	0	0	0	0	0	0	0	0	0	0	0	0.0242144	0.0192879	0	0	0.007734	0.0101468	0	0	0.0347261	0	0	0	0	0	0	0	0
NECAB2	0.0233613	0.0086188	0.0310838	0.0299241	0.00784863	0.0186303	0.0166536	0.0678458	0.0150072	0.0059995	0	0	0.0355851	0.113977	0.10176	0	0	0	0.00387914	0	0.0267927	0.0253698	0.0199144	0.0863564	0.0429599	0	0	0	0	0.0147174	0.110604	0.0157615	0.0267278	0	0	0.00736608	0.0119192	0.0139463	0	0	0.0200023	0.053716	0	0.0175845	0	0	0.00854699	0
SLC38A8	0	0	0	0.0506775	0.0153144	0	0	0	0.00694191	0	0	0	0	0	0	0.0114167	0	0.0383503	0	0.0124236	0	0.00815647	0	0	0	0	0	0.0344587	0	0.0136725	0	0	0	0	0	0	0.0119192	0	0	0	0	0	0.0289814	0	0	0.0532663	0	0
MBTPS1	0.27775	0.276278	0.325938	0.415502	0.336372	0.245355	0.418455	0.389604	0.390487	0.35041	0.386931	0.279211	0.306782	0.474229	0.432869	0.319734	0	0.521339	0.267143	0.296263	0.322443	0.466642	0.306453	0.397306	0.263922	0.29607	0	0.308778	0.359986	0.251821	0.10786	0.546418	0.462249	0.430612	0.335531	0.299965	0.498447	0.504484	0	0.39396	0.31093	0.288154	0.411746	0.22668	0.242822	0.492091	0.337417	0.418675
HSDL1	0.0821637	0.0486366	0.0967572	0.124563	0.136706	0.13086	0.127511	0.138631	0.156789	0.108315	0.0654902	0.0768999	0.120153	0	0.155941	0.0776898	0	0.117015	0.178399	0.127004	0.0776428	0.161924	0.0202993	0.126043	0.151458	0.131187	0	0.0582053	0.13403	0.113716	0	0.218612	0.0659973	0.09298	0.0273372	0.132099	0.15232	0.073793	0	0.0864278	0.104051	0.0434077	0.0482116	0.0968684	0.0900611	0	0.107857	0.110402
DNAAF1	0.00628631	0.0052865	0.00421773	0	0	0.0242798	0.0147074	0.0871187	0.0124959	0.0104383	0.0110101	0.0320544	0.00454405	0.0600664	0	0	0	0	0.00605225	0.00743437	0	0.0270077	0	0	0	0.0444058	0	0.0169789	0.0156746	0.0192466	0	0.0187113	0.00684758	0	0	0.009296	0	0	0	0	0	0.0250147	0	0	0	0	0	0
TAF1C	0.135339	0.0763125	0.106415	0.0485552	0.0813326	0.0532761	0.187459	0.0418947	0.0990399	0.0402314	0.0815194	0	0.0485139	0.0543493	0	0.0406184	0	0.0843688	0.101053	0.0651472	0.0470407	0.0387958	0.0471964	0.0530748	0.0378857	0.0257976	0	0.0464723	0.0503358	0.0363236	0.270222	0.146061	0.0818132	0.126395	0.0358403	0.0896204	0.137948	0.105755	0	0.0215489	0.108724	0.0180619	0.0911943	0.0385596	0.0713481	0.0360255	0.0823773	0.174381
ADAD2	0	0	0	0	0	0	0	0	0	0.0158006	0	0	0	0	0	0	0	0	0	0	0	0	0	0	0	0	0	0	0	0	0	0	0	0	0	0	0	0	0	0	0.0137452	0	0	0	0	0	0	0
KCNG4	0	0	0	0	0	0.00961022	0	0	0	0	0	0	0	0	0	0	0	0	0	0	0	0	0	0	0	0	0	0	0	0	0	0	0	0	0	0	0	0	0	0	0	0	0	0	0	0	0	0
WFDC1	0	0.0236958	0.00594574	0	0.0125202	0.0117055	0	0	0	0	0.00476407	0	0.00854042	0	0.03711	0	0	0.0141283	0.0152847	0	0.0122908	0	0	0.0320559	0.0122732	0	0	0	0	0	0	0	0.0165225	0.0114747	0	0.0126689	0	0	0	0	0	0	0	0	0	0	0.0209691	0
ATP2C2	0.00964075	0.0094628	0.0238213	0.0204465	0.0164437	0.0263682	0	0.0105854	0.00707189	0.0130463	0.021857	0.00755033	0	0.116786	0.0623631	0.0774236	0	0.03309	0.0123109	0.0378073	0.0350337	0.0288635	0.026055	0.0301655	0.00843299	0.0355846	0	0	0.0666204	0.0592678	0	0.0758104	0.031008	0.0129913	0.0289125	0.0374811	0	0	0	0	0.0139572	0	0	0	0	0.0204172	0.0259914	0.124415
COTL1	0.0990022	0.0683546	0.110866	0.0550686	0.0693074	0.031813	0.0772855	0.0573672	0.151428	0.0629447	0.149858	0.122863	0.115501	0.213466	0.184706	0.105577	0	0.166872	0.139173	0.103251	0.0900716	0.160217	0.106467	0.247328	0.137965	0.0578091	0	0.0944472	0.096399	0.0895996	0.110604	0.164892	0.0895072	0.0982762	0	0.132722	0.175393	0.0387635	0	0.18079	0.0740827	0.0780839	0.166759	0.136804	0.156793	0.0667204	0.0774265	0.116029
KLHL36	0.0616242	0.0781067	0.0952438	0.139261	0.0838929	0.0906552	0.107537	0.0892812	0.151372	0.14982	0.139246	0.117422	0.137326	0.132327	0.0859067	0.116108	0	0.127841	0.0914788	0.0761137	0.0988533	0.13049	0.128513	0.249683	0.123428	0.107358	0	0.0561497	0.115846	0.0938017	0.0544865	0.183012	0.0949564	0.0837482	0.100081	0.107916	0.100913	0.0530513	0	0.152763	0.154574	0.108922	0.112657	0.0901461	0.158955	0.0944859	0.103098	0.21759
USP10	0.274399	0.32051	0.343253	0.303522	0.326275	0.342587	0.361734	0.267561	0.327518	0.394568	0.333241	0.241422	0.342026	0.23536	0.337702	0.252856	0	0.233862	0.309801	0.216502	0.295817	0.354966	0.278052	0.352083	0.395316	0.130106	0	0.297191	0.340955	0.20626	0.0992942	0.269569	0.295532	0.26322	0.404691	0.333302	0.222242	0.38131	0	0.31507	0.353847	0.261317	0.310663	0.107816	0.294727	0.284107	0.378298	0.1919
CRISPLD2	0.078089	0.0169778	0.0302856	0.0113162	0.0247118	0.0253627	0.0627621	0.00954062	0.0125515	0.00728343	0.0117428	0.0221133	0.0282048	0	0	0	0	0.0150931	0	0.0103889	0	0.0172459	0	0.0405676	0.00705951	0.020849	0	0.0261314	0	0.0115445	0	0.0446796	0.00910207	0.0180358	0	0.0226665	0	0.0139463	0	0.0634102	0.010659	0	0.0298538	0	0	0	0.00957804	0.0270518
ZDHHC7	0.0245797	0.0601125	0.0984105	0.0621789	0.132751	0.097047	0.106347	0.183211	0.19892	0.152685	0.12605	0.0724618	0.129753	0.0557555	0.127059	0.185105	0	0.0740115	0.0720024	0.133926	0.104828	0.171859	0.0255479	0.0828565	0.0682889	0.0850848	0	0.0478205	0.0498399	0.0887173	0.0544865	0.149475	0.082267	0.145049	0.0583179	0.107215	0.0580528	0.0922934	0	0.0994683	0.227408	0.0265002	0.113997	0.03663	0.122701	0.0596082	0.156257	0.20716
KIAA0513	0.15793	0.146105	0.293715	0.223425	0.248309	0.222262	0.291936	0.184102	0.327914	0.29449	0.230379	0.204423	0.234884	0.431192	0.462502	0.351166	0	0.280805	0.269879	0.255321	0.380003	0.418995	0.214152	0.403462	0.31381	0.308213	0	0.286696	0.425991	0.143367	0.294109	0.346685	0.290872	0.24488	0.136769	0.210662	0.448595	0.137004	0	0.390981	0.339416	0.289843	0.404357	0.0819326	0.33197	0.422929	0.235703	0.299271
FAM92B	0	0.00963654	0.00522431	0.01094	0	0	0	0	0.0121873	0	0	0	0	0	0	0	0	0.0173205	0	0	0	0.0260673	0	0	0.00784746	0	0	0	0.0184311	0	0	0.0165258	0	0	0	0	0	0	0	0	0	0	0	0	0	0	0.0112723	0.0440542
GSE1	0.26129	0.41423	0.530561	0.461163	0.567578	0.33289	0.283042	0.566145	0.628869	0.55337	0.468192	0.586675	0.351997	0.782861	0.515138	0.433322	0	0.560766	0.487188	0.488018	0.329711	0.799304	0.688449	0.635416	0.507995	0.335729	0	0.338611	0.353123	0.205487	0.374803	0.745008	0.610855	0.531445	0.360618	0.633756	0.563773	0.397835	0	0.518491	0.462927	0.313344	0.416933	0.386381	0.440087	0.835259	0.724147	0.624323
GINS2	0	0	0	0.0323247	0	0	0	0.0107745	0.0104636	0.00414009	0	0	0	0	0	0	0	0	0	0.0138586	0	0.0113439	0.0124664	0	0	0	0	0	0	0	0	0.0217083	0	0	0	0.00961966	0	0	0	0	0	0.0256332	0.0280471	0	0	0.0356683	0.00995123	0
C16orf74	0	0	0.0219456	0.0107875	0.00825746	0	0	0	0.0137489	0.00933465	0	0.00428633	0	0	0	0.00938644	0	0.0125465	0.00893111	0.0115982	0	0.0256409	0	0	0	0	0	0.0481569	0	0.01524	0	0.0204652	0.00759471	0.0100766	0	0.00736608	0	0.0411204	0	0.0163084	0	0.0132815	0.0257248	0	0.00916467	0	0	0
EMC8	0.102181	0.0768793	0.028222	0.0305487	0.0403881	0.00704331	0.0175073	0.0302783	0.115674	0.0747326	0.0916328	0.0934859	0.111909	0.0996699	0.221457	0.0840994	0	0.0334981	0.0470255	0.0536958	0.0205518	0.11081	0.0699015	0.0998787	0.0634571	0.0738678	0	0.0598527	0.0263823	0.0816041	0	0.0430948	0.0989506	0.12344	0.0847613	0.0239631	0.0617544	0.0554678	0	0.119706	0.0634453	0	0.0520821	0.0518058	0.0821375	0.0469387	0.0933689	0.131885
COX4I1	0.225537	0.172209	0.218171	0.439354	0.31359	0.29558	0.536119	0.475898	0.431084	0.216629	0.352438	0.188289	0.357398	0.40935	0.156455	0.371511	0	0.274722	0.642849	0.344921	0.410856	0.345702	0.323547	0.46865	0.583547	0.239354	0	0.462991	0.334616	0.282898	0.39132	0.404909	0.293685	0.324234	0.0868868	0.242646	0.43907	0.290502	0	0.288927	0.392911	0.0907532	0.233101	0.435269	0.297939	0.297483	0.302561	0.394984
IRF8	0	0	0	0	0	0	0	0	0.00461686	0	0	0	0	0	0	0	0	0	0	0	0	0	0	0	0	0	0	0	0	0	0	0	0	0	0	0	0	0	0	0	0	0	0.0274203	0	0	0	0	0
FOXF1	0	0	0	0	0	0	0	0	0	0	0	0	0	0	0	0	0	0	0	0.0054421	0	0	0	0	0	0	0	0	0	0	0	0	0.00610807	0	0	0	0	0	0	0.0472689	0	0	0	0	0	0	0	0
MTHFSD	0.00628631	0.0451418	0.035798	0.0418182	0.0176845	0.00543699	0.057151	0.0686588	0.0537453	0.0104894	0.110174	0.0518412	0.0386069	0.129122	0.0632269	0.0590232	0	0.0443292	0.0183615	0	0.0456087	0.0535179	0.0252127	0.0265125	0.0228728	0.0266332	0	0.06734	0.0298833	0.04095	0.109979	0.0375627	0.00443422	0.0619173	0.0289125	0.124063	0.0123693	0.0404827	0	0.0232162	0.0808967	0	0.075518	0.0141023	0	0.148796	0.091331	0.0456102
FOXC2	0	0	0	0	0	0	0	0	0	0	0	0	0	0	0	0	0	0	0	0	0	0	0	0	0	0	0	0	0	0	0	0	0	0	0	0	0	0	0	0	0	0	0	0	0	0	0	0
C16orf95	0.134796	0.0922414	0.126371	0.0330593	0.0743266	0.0865373	0.164044	0.122902	0.134104	0.124998	0.0476277	0.120308	0.0779516	0.153408	0.0340064	0.111921	0	0.154776	0.0718164	0.160536	0.0822228	0.145911	0.0443081	0.133013	0.0924586	0.0311022	0	0.104323	0.0659961	0.0932755	0.347483	0.141191	0.107704	0.197339	0.194142	0.13497	0.137057	0.0698815	0	0.103639	0.0829827	0.0905553	0.16748	0.0631527	0.102467	0.154895	0.127064	0.248347
AC010531.1	0.0105247	0.0181366	0.038831	0.0400454	0.0343682	0.00558805	0	0.0178191	0.0168974	0.0217988	0.00904737	0.00313809	0.0240438	0.0938705	0	0.0257135	0	0.0342594	0.0160304	0.025525	0.010048	0.0226029	0.0197228	0	0.0314456	0	0	0.0102026	0	0	0	0	0.0175662	0.054227	0	0.0210634	0	0	0	0.049896	0.0154358	0.0436951	0	0.0295137	0.0315711	0.048664	0.0340778	0.0849433
FBXO31	0.0609574	0.0906951	0.127934	0.131798	0.0646618	0.0885895	0.104625	0.15802	0.113407	0.0936435	0.0909204	0.0844732	0.088987	0.144168	0.231457	0.154254	0	0.140534	0.114506	0.120794	0.0841155	0.164048	0.104254	0.251082	0.0412309	0.110023	0	0.0184815	0.0379502	0.0565703	0	0.0754197	0.167763	0.128436	0.0273372	0.0831479	0.150295	0.0102869	0	0.136409	0.146394	0.0998412	0.0218629	0.0797017	0.11218	0.0879099	0.169783	0.102893
MAP1LC3B	0.242641	0.162667	0.247555	0.144629	0.271234	0.262042	0.439343	0.264448	0.236087	0.347559	0.346316	0.211869	0.242437	0.165389	0.199806	0.240927	0	0.247304	0.488066	0.199379	0.240346	0.332786	0.187388	0.375639	0.466901	0.166123	0	0.274397	0.296963	0.143589	0.377115	0.250007	0.180969	0.283269	0.247483	0.268187	0.327491	0.266771	0	0.216449	0.141051	0.162357	0.112633	0.284408	0.276206	0.169096	0.160055	0.349623
ZCCHC14	0.294232	0.306457	0.4467	0.349237	0.303592	0.334213	0.555316	0.39161	0.462292	0.47381	0.333704	0.332867	0.376949	0.560785	0.345699	0.41645	0	0.396372	0.333555	0.397017	0.367395	0.459208	0.439869	0.427778	0.363594	0.388533	0	0.334958	0.522349	0.335927	0.820535	0.480765	0.445853	0.543969	0.336847	0.458443	0.451978	0.2899	0	0.321556	0.391358	0.576326	0.405382	0.350464	0.304116	0.67041	0.543504	0.384607
JPH3	0.308435	0.294894	0.263715	0.208199	0.233543	0.175695	0.294081	0.289149	0.340226	0.227332	0.215188	0.30564	0.247203	0.367965	0.328704	0.189686	0	0.0952865	0.297731	0.266816	0.301698	0.401374	0.306674	0.35422	0.218876	0.304369	0	0.186642	0.153072	0.120771	0.10786	0.342938	0.357037	0.232211	0.259498	0.216344	0.42876	0.202427	0	0.400042	0.337119	0.263507	0.260217	0.370092	0.283309	0.277581	0.422825	0.364384
KLHDC4	0.0579125	0.174834	0.134793	0.162755	0.104976	0.06174	0.104928	0.064306	0.20009	0.113985	0.11313	0.139358	0.130206	0.260935	0.209585	0.0947549	0	0.149686	0.1249	0.110191	0.127073	0.157972	0.0659649	0.170894	0.0981569	0.105478	0	0.10167	0.148983	0.0622392	0	0.0571981	0.183387	0.106794	0.0273372	0.112058	0.181557	0.0948198	0	0.111355	0.122707	0.0748803	0.184231	0.13854	0.0609961	0.382497	0.345058	0.22996
SLC7A5	0.118031	0.128658	0.173614	0.14386	0.178162	0.108732	0.477825	0.166053	0.191451	0.163731	0.102683	0.123772	0.166717	0.0543493	0.242562	0.104249	0	0.0965135	0.224219	0.116928	0.122332	0.224192	0.175907	0.139864	0.231424	0.092111	0	0.102817	0.152673	0.0634374	0.282908	0.182875	0.117505	0.0742672	0.0289125	0.111953	0.179865	0.0997826	0	0.270546	0.253396	0.155446	0.208149	0.157816	0.0699985	0.600011	0.127607	0.349928
CA5A	0	0	0.00986626	0	0.0178247	0.0170664	0	0	0.0120788	0.00995383	0.00749191	0.00804879	0	0	0	0	0	0.0135989	0.0264061	0	0.0135002	0	0.0223877	0.0320559	0.0163809	0	0	0	0.033895	0.0084178	0	0.0165258	0.0108221	0.0166417	0	0	0.0329185	0.035185	0	0	0	0	0.0317863	0	0.0171649	0	0.00704391	0
BANP	0.0854313	0.106147	0.240108	0.26112	0.26114	0.174076	0.520334	0.14132	0.2507	0.375099	0.243016	0.174514	0.190853	0.0634864	0.428677	0.149735	0	0.198549	0.218895	0.168808	0.200438	0.150385	0.22269	0.190563	0.154624	0.160247	0	0.102672	0.132962	0.138195	0.3649	0.119895	0.243774	0.342402	0.335547	0.261523	0.471328	0.231583	0	0.232991	0.309136	0.200342	0.174907	0.32729	0.26183	0.368208	0.296949	0.369719
ZNF469	0	0	0.0109577	0	0	0	0	0	0	0.0104894	0	0	0	0	0	0	0	0	0.00761274	0	0.00988822	0	0	0	0	0	0	0	0	0	0	0	0	0	0	0	0	0	0	0	0	0	0	0	0	0	0	0
ZFPM1	0.0566444	0.0473098	0.12527	0.0652627	0.0701545	0.0677729	0.0956097	0.143043	0.124574	0.0435057	0.0734556	0.0534921	0.0680853	0.0557555	0	0.126654	0	0.179329	0.140021	0.0754791	0.0619152	0.12621	0.0838808	0.16734	0.0859864	0.0453348	0	0.079913	0.064017	0.0559516	0	0.194615	0.0728834	0.0387851	0.128614	0.0699641	0.0300487	0.0632084	0	0.301025	0.0973022	0.0511384	0.0966125	0.0359833	0.0972203	0.0757173	0.0914229	0.085985
ZC3H18	0.101245	0.0933065	0.0947858	0.0997951	0.103539	0.143519	0.201833	0.0859159	0.157423	0.157418	0.164803	0.115784	0.137224	0.133849	0.124855	0.226936	0	0.225442	0.0906954	0.122899	0.135956	0.136657	0.108578	0.217775	0.0807606	0.0619956	0	0.123619	0.152616	0.0727348	0.180788	0.160293	0.108874	0.150435	0.0647528	0.170872	0.265153	0.10771	0	0.16363	0.157214	0.0735724	0.251349	0.0481421	0.0701585	0.211972	0.198485	0.289765
IL17C	0	0	0	0	0	0	0	0	0	0	0	0	0	0	0	0	0	0	0	0	0	0	0	0	0	0	0	0	0	0	0	0	0	0	0	0	0	0	0	0	0	0	0	0	0	0	0	0
CYBA	0	0	0	0.0112239	0.0177954	0	0.032969	0.00921231	0.00370188	0	0.00323761	0	0.0105901	0	0	0	0	0	0	0.0111373	0	0.0266356	0	0.0411158	0	0	0	0	0.0139329	0.0137595	0	0.0311765	0.00519605	0	0	0.0228472	0.0119192	0	0	0	0.00956817	0	0	0	0	0	0	0
MVD	0.10544	0.148135	0.136623	0.183851	0.184692	0.0903292	0.225064	0.0715464	0.225808	0.125718	0.0707651	0.141536	0.0950199	0.326657	0.236992	0.127286	0	0.159704	0.167008	0.228119	0.171696	0.103678	0.0619457	0.262277	0.0697065	0.0978979	0	0.0878027	0.0702709	0.146022	0.381718	0.247653	0.197213	0.156295	0.1225	0.240051	0.131574	0.225348	0	0.227791	0.199933	0.0979966	0.118775	0.103475	0.284038	0.400296	0.137198	0.165275
SNAI3	0	0.0129269	0.0418715	0.0750613	0.0448809	0.0172161	0.0180453	0.0418464	0.0716149	0.0388884	0.0298324	0.0083289	0.00592116	0.107035	0	0.0519052	0	0.0331683	0.0458146	0.0696341	0.00876059	0.0673018	0.0125905	0.0335871	0.0185225	0.0111228	0	0	0	0	0	0.0976679	0.0167844	0.0652861	0	0.00709715	0.0529688	0	0	0.106709	0.028025	0	0.0208262	0	0.0481599	0.117813	0.0453875	0.0763668
RNF166	0.0153861	0	0.0635459	0.0321438	0.0266976	0.0454652	0.0572876	0.0545275	0.0676439	0.0551419	0.0471987	0.04199	0.056844	0	0.0617551	0.0158775	0	0.0463688	0.0672948	0.0438826	0.0676307	0.0625847	0.0152386	0	0.0466393	0.00702208	0	0.0429006	0.0353446	0.0591925	0.129019	0.0989387	0.0241409	0.0558082	0.0358403	0.0411599	0.015353	0.0689351	0	0.0816542	0.0596473	0	0.0263662	0.0731638	0.0424371	0.0204172	0.0978763	0
CTU2	0	0	0.0293435	0.0316735	0	0.0505658	0.0147441	0.012897	0.0196152	0.0124417	0.0157241	0.010778	0.0221435	0	0	0.0119316	0	0.0615535	0.0427076	0	0.0102744	0	0	0	0.0140594	0.0149721	0	0.0173657	0	0	0	0.0459663	0.00965305	0	0	0.01532	0.0196505	0.0286905	0	0	0.0066688	0	0.0839044	0.0341092	0	0.0261097	0.0493314	0.0813528
PIEZO1	0	0	0	0.0193435	0.00948093	0.00558805	0	0	0.00469803	0	0	0	0	0.0469689	0	0	0	0	0	0	0.0123941	0.011575	0	0	0	0	0	0	0	0.0333162	0	0	0.0147613	0	0	0	0.0121225	0	0	0	0.0127703	0	0	0	0.0196697	0	0	0.0370707
CDT1	0	0	0.00698326	0	0	0	0	0	0.0105632	0	0	0	0	0	0	0	0	0.01768	0.00607987	0	0	0	0.0199144	0	0	0	0	0	0	0.0115445	0	0.0276683	0	0	0	0	0	0	0	0	0	0	0	0	0	0.0360255	0.00622915	0
APRT	0.0137059	0.0113669	0.00317181	0.0139756	0.0300989	0.0150774	0.0194211	0.00921231	0.0455884	0.0158006	0.0255804	0.0117225	0.0315612	0	0	0.0613509	0	0.0280497	0.0282473	0.0181937	0.0282405	0.0113006	0	0.0198022	0.077585	0.0164902	0	0.0379667	0.0464356	0.0182852	0	0.0261894	0.0198072	0.0177164	0.0847613	0.0188496	0	0	0	0	0.0477317	0	0	0	0.055514	0.0284011	0.0230906	0
GALNS	0.0494962	0.0864643	0.0932625	0.124974	0.072195	0.0695846	0.0784206	0.0505406	0.189827	0.115958	0.113724	0.108752	0.0706975	0.145285	0.132929	0.137639	0	0.124018	0.169321	0.111041	0.0353318	0.154523	0.0741565	0.265801	0.0752893	0.0641105	0	0.0734684	0.106819	0.10525	0	0.164003	0.155929	0.130591	0.0273372	0.121395	0.0217079	0.129569	0	0.14437	0.141061	0	0.105794	0.0794034	0.114051	0.1194	0.178404	0.0740766
TRAPPC2L	0.0163254	0.0562022	0.0319852	0.0426616	0.0222858	0.0734561	0.0731786	0.0383027	0.056539	0.0184261	0.0509112	0.0110747	0	0.0557555	0.145882	0.0379667	0	0.0157696	0.0613234	0.0166806	0.0969515	0.0839938	0.0793257	0.062883	0.0423518	0.05082	0	0	0	0.0290873	0.117378	0.0269524	0.0612003	0.0241538	0	0.0443557	0.0143937	0	0	0.0693737	0.0399406	0.0675839	0	0.032298	0.0401805	0.0742974	0.0801382	0.0370707
PABPN1L	0	0	0	0	0	0	0	0	0	0	0	0	0	0	0	0	0	0	0	0	0	0	0	0	0	0	0	0	0	0	0	0	0	0	0	0	0	0	0	0	0	0	0	0	0	0	0	0
CBFA2T3	0.0181841	0	0.0235744	0.0116339	0	0	0.0140616	0	0.00845962	0.00711526	0.0524344	0.00428633	0.00629992	0	0	0	0	0	0.0232407	0	0.0107939	0	0	0	0.0175732	0	0	0	0.0143001	0	0.111044	0	0.017105	0.0127084	0	0	0.0129158	0	0	0.0331789	0	0	0	0	0.00576716	0	0.0208503	0.0270518
ACSF3	0.0294885	0.0785448	0.0783624	0.105172	0.0581028	0.137039	0.0473958	0.122114	0.100713	0.0839034	0.123767	0.0860484	0.0242018	0.171135	0.102277	0.17474	0	0.0688506	0.0900947	0.113903	0.0492737	0.0980122	0.126207	0.119257	0.0651813	0.11318	0	0.0873393	0.0128485	0.102425	0.101216	0.175977	0.110141	0.119835	0.0710771	0.162546	0.0840001	0.128262	0	0.0286841	0.0787336	0.144026	0.0297114	0.062985	0.0803175	0.081944	0.168463	0.0826809
CDH15	0	0	0	0	0	0	0	0	0	0	0	0	0	0	0	0	0	0	0.0148937	0	0	0	0.0124664	0	0.008619	0	0	0	0	0	0	0	0.00397511	0	0	0	0	0	0	0	0	0	0	0	0	0	0	0
SLC22A31	0	0	0	0	0	0	0	0	0	0	0	0	0	0	0	0	0	0	0	0	0	0	0	0	0	0	0	0	0	0	0	0	0	0	0	0	0	0	0	0	0	0	0	0	0	0	0	0
ZNF778	0.0463632	0.0767913	0.032813	0.0237177	0.0766413	0.0432058	0.100278	0.0276412	0.0889626	0.0735623	0.0522199	0.0407775	0.0461086	0.189114	0.0364662	0.0881116	0	0.0716844	0.0453573	0.0191045	0.0309148	0.121249	0.118994	0.119135	0.0135893	0.0159535	0	0.0302451	0.0328053	0.0271077	0	0.140716	0.0923678	0.0900535	0.0803359	0.0594876	0.131779	0.0328414	0	0.0163084	0.116262	0.021348	0.0767505	0.0566107	0.0714522	0.067391	0.0319335	0.212047
ANKRD11	0.802956	0.761267	0.736822	0.689531	0.651052	0.495589	0.841064	0.846051	0.975423	0.823588	0.629101	0.657362	0.796601	0.913936	1.03742	0.750517	0	0.975628	0.7938	0.817855	0.895146	1.10292	0.969663	1.05291	0.728203	0.649753	0	0.681348	0.612959	0.599892	0.676688	0.991996	0.871249	0.776339	0.671627	0.951932	0.919857	0.835514	0	0.83495	0.941319	0.800084	0.885706	0.481603	0.678402	1.20305	1.08242	1.4079
SPG7	0.292879	0.321118	0.424574	0.475854	0.514526	0.298547	0.297337	0.521512	0.585401	0.294946	0.397198	0.442501	0.426823	0.874808	0.649563	0.502799	0	0.567424	0.459022	0.520265	0.522963	0.534912	0.316761	0.654269	0.45748	0.397032	0	0.231704	0.425835	0.396064	0.532902	0.462325	0.474548	0.50084	0.100081	0.585561	0.603495	0.422426	0	0.417825	0.637499	0.378663	0.567702	0.295822	0.386629	0.332949	0.510487	0.496955
RPL13	0.249341	0.0986025	0.277398	0.499821	0.350774	0.198432	0.437291	0.518643	0.468065	0.243806	0.247667	0.213797	0.377348	0.590671	0.238986	0.379666	0	0.550763	0.517629	0.285821	0.273882	0.305117	0.249084	0.616668	0.443328	0.143077	0	0.264699	0.373845	0.283573	0.317888	0.5139	0.176729	0.194134	0.15846	0.15301	0.427188	0.232621	0	0.364801	0.354111	0.0693001	0.314443	0.307251	0.37814	0.360472	0.227212	0.589572
CPNE7	0.0443189	0	0.0369741	0.00927347	0.0157704	0.0598449	0.0444491	0.0297157	0.031974	0.024728	0.0250385	0.0267745	0.0399319	0.112789	0.0912108	0.0184093	0	0	0.0392338	0.104612	0.0075484	0.0651983	0.0223877	0.022168	0.00989894	0.0521714	0	0.0333484	0.0225798	0.029548	0	0.0748283	0.0749122	0	0	0.0411557	0.00990827	0.01772	0	0.0522402	0.069001	0.039951	0.0389148	0	0.0595187	0.0310521	0.0698355	0
DPEP1	0	0	0	0	0	0.0146655	0	0	0.00359898	0.0055184	0	0	0.0065255	0	0	0.00973005	0	0	0.00314616	0	0.00789351	0	0	0	0	0	0	0	0.0150535	0	0	0	0.00943178	0	0	0	0	0	0	0	0.0141426	0	0	0	0.0121105	0	0	0
CHMP1A	0.103189	0.0683406	0.0966567	0.0866096	0.0961127	0.0855203	0.07581	0.072012	0.0948281	0.0846483	0.0685193	0.066817	0.0887656	0.111383	0.0822573	0.0534541	0	0.0245298	0.0797482	0.129635	0.0903957	0.0766051	0.0445725	0.0170061	0.130012	0.0681876	0	0.0212275	0.0710989	0.0259041	0	0.0456196	0.105939	0.0645938	0.140797	0.0311242	0.078711	0.137703	0	0.0818665	0.0410285	0	0.0968308	0.058404	0.134217	0	0.0644753	0.214589
SPATA33	0.0398825	0.0160903	0.0378374	0.0277728	0.0181548	0.0568539	0.0538121	0.0267676	0.0737567	0.0436236	0.0430155	0.0502818	0.0736729	0.0465848	0.0311326	0.0483629	0	0.0575358	0.0796931	0.0220644	0.0527053	0.127765	0.0679104	0.0933592	0.010295	0.0334499	0	0.111878	0.0501873	0.0813737	0	0.0850653	0.0833081	0.0993211	0.0358403	0.0398103	0.154872	0.0832603	0	0.101774	0.108768	0.101125	0.190184	0.041443	0.0518772	0	0.0471598	0.0392961
CDK10	0.0638024	0.1835	0.132359	0.140709	0.210663	0.121082	0.0411203	0.258249	0.0832101	0.115605	0.121054	0.0850896	0.113348	0.0543493	0.323313	0.151751	0	0.111845	0.21158	0.19945	0.113392	0.187707	0.0649662	0.130741	0.20235	0.132382	0	0.119092	0.097244	0.17998	0	0.304311	0.184206	0.219633	0	0.123843	0.194482	0.138945	0	0	0.191796	0.144974	0.192705	0.194695	0.231257	0.0891311	0.220151	0.279208
SPATA2L	0.0129476	0.0289551	0.0405137	0.129189	0.0705592	0.0267083	0.0479167	0.130529	0.163831	0.0907293	0.0672301	0.0454761	0.105536	0.173537	0.179333	0.135462	0	0.118112	0.0973567	0.0529747	0.138355	0.0757629	0.0252195	0.0943711	0.0166962	0.0217662	0	0.0567715	0.0486758	0.013045	0.0544865	0.105339	0.0281377	0.0685981	0.0902662	0.0252712	0.0218302	0.0219071	0	0.0915646	0.139408	0.0297745	0.0864546	0	0.0270383	0.095625	0.123563	0.0377186
VPS9D1	0.149141	0.179598	0.356626	0.273051	0.236234	0.228018	0.211667	0.43745	0.644887	0.260073	0.221079	0.284564	0.263229	0.95702	0.642831	0.493695	0	0.468886	0.390931	0.400266	0.45432	0.374632	0.302524	0.691468	0.178667	0.296202	0	0.11791	0.29226	0.204428	0.226515	0.445543	0.448571	0.300757	0.227524	0.363694	0.338347	0.283688	0	0.41065	0.627218	0.14876	0.365302	0.195458	0.274997	0.369641	0.577286	0.469256
ZNF276	0.175026	0.147709	0.11873	0.205863	0.116088	0.0698384	0.0966789	0.175378	0.198281	0.0795503	0.0851578	0.0816864	0.0595555	0.290579	0.0898627	0.19425	0	0.217113	0.109722	0.125414	0.147069	0.2139	0.158474	0.163819	0.0650418	0.115653	0	0.182866	0.164233	0.0706762	0.183506	0.203566	0.139248	0.186515	0	0.227752	0.0919934	0.0856793	0	0.111108	0.147688	0.0959995	0.167872	0.122777	0.0665705	0.190243	0.131414	0.124605
FANCA	0.0361119	0.0364125	0.025738	0.0618182	0.053409	0.0203424	0.0732162	0.0737139	0.0266735	0.053308	0.0457434	0.0360851	0.0485733	0	0.06333	0.112058	0	0.144802	0.0489771	0.0843469	0.0524763	0.0769166	0.100807	0.0198022	0.0409324	0	0	0.0161921	0.0413673	0.0431836	0	0.0474177	0.0516158	0.035029	0.0583179	0.0502944	0.0521668	0.0567907	0	0.101863	0.078701	0.0503243	0.0210937	0	0.0769472	0.114102	0.0562003	0.262037
SPIRE2	0.139991	0.317463	0.204529	0.204571	0.165325	0.209938	0.326991	0.220725	0.342361	0.159303	0.262174	0.197172	0.187082	0.157213	0.117411	0.249381	0	0.224273	0.262172	0.189696	0.15638	0.291558	0.182188	0.469618	0.200415	0.214348	0	0.142049	0.290455	0.179152	0.238353	0.109045	0.256289	0.261974	0.0975424	0.273202	0.279976	0.335183	0	0.196564	0.384732	0.145303	0.270778	0.194405	0.273998	0.283547	0.375895	0.235309
TCF25	0.659253	0.962292	0.756539	0.940742	0.75114	0.57686	0.815967	0.804665	0.85075	0.569979	0.683285	0.560755	0.742496	1.44832	1.24667	0.87	0	0.843091	0.792514	0.814358	0.803408	0.974346	0.954209	0.92277	0.697957	0.875272	0	0.450778	0.908314	0.654643	1.05444	1.26176	0.913387	0.894548	0.469719	0.82135	0.897788	0.870011	0	0.607421	0.918596	0.459746	1.12375	0.544017	0.853367	0.899289	0.8453	1.11124
MC1R	0.0127876	0	0.0119436	0.0289456	0.00832259	0.00706375	0.0464694	0.00999746	0.0270593	0.0146418	0.0124068	0.0359107	0	0	0	0.0177283	0	0.0440386	0.0128103	0.0316583	0.00853921	0.0453502	0	0.0213136	0	0.00979387	0	0.0155677	0	0	0	0.0232054	0.0248581	0.0214769	0	0.0395298	0.014877	0.0144735	0	0	0.0556971	0	0	0.0137158	0.0195117	0.082475	0.0242395	0.0456102
TUBB3	0.0122185	0.01021	0.0156175	0.0102464	0.00737123	0	0.0157218	0.0106824	0.0192138	0	0.00586432	0	0.0121467	0	0	0	0	0.0125465	0	0.0166565	0	0.0370127	0.0157597	0.0265125	0.00982565	0.00745845	0	0	0.0106512	0	0	0	0.00771723	0.0137079	0	0	0	0	0	0.0331789	0	0	0	0	0.00812069	0.0351372	0	0
DEF8	0.0965104	0.107508	0.118571	0.104625	0.132748	0.0940061	0.392304	0.20368	0.253607	0.174227	0.122697	0.185839	0.10977	0.231077	0.0988294	0.0772632	0	0.0887875	0.143752	0.110965	0.188197	0.155189	0.0280934	0.182488	0.178884	0.160589	0	0.0824567	0.0973916	0.14087	0.329198	0.138466	0.131635	0.0980229	0	0.157697	0.229093	0.102883	0	0.070606	0.104801	0.17774	0.0896976	0.150626	0.202198	0.100205	0.166536	0.12405
CENPBD1	0.00958577	0.0052865	0.0140023	0.0252218	0.00865753	0.0111676	0	0.0204458	0.0456788	0.00520705	0.0135141	0.00628386	0.0147795	0.0570336	0	0.0529824	0	0	0	0.0551062	0	0.0126084	0.0453414	0.0977938	0.019165	0	0	0	0	0	0	0.0421097	0.00383048	0.050143	0	0.0384882	0.0232375	0.0217701	0	0.057708	0	0	0.0308091	0	0	0.0981978	0.0114005	0.0936945
DBNDD1	0.0257228	0.0194001	0.051984	0.0771495	0.0423253	0.0384523	0.0350479	0.115847	0.0155132	0.020287	0.0108702	0.0110099	0.0568915	0	0	0.0465072	0	0.0131404	0.0346519	0.0160899	0	0.0156872	0	0.0426584	0.0145561	0	0	0.0223367	0.0268566	0.0394128	0	0.0157615	0.026892	0.0430112	0	0.0199763	0.0286951	0.0876365	0	0.0900312	0.0111113	0.0371671	0.0314015	0.0549601	0.0957397	0.0866608	0.0604165	0
GAS8	0.160025	0.185872	0.156206	0.165472	0.168971	0.301586	0.0872398	0.20242	0.430513	0.123947	0.226074	0.24922	0.161786	0.334405	0.177222	0.385492	0	0.392163	0.335014	0.14975	0.192401	0.323817	0.10468	0.280126	0.277105	0.168154	0	0.115478	0.098685	0.141771	0.303524	0.147133	0.221554	0.270857	0.0421646	0.238112	0.23106	0.176657	0	0.228874	0.265257	0.149091	0.336132	0.0532437	0.258543	0.121481	0.301446	0.159499
PRDM7	0	0	0	0.0225549	0.00620634	0	0	0	0	0	0.0146379	0	0	0	0	0.0088533	0	0.0190604	0	0	0	0	0	0	0	0	0	0	0.033895	0.0141612	0	0	0	0	0.0508733	0	0	0	0	0	0.00896254	0	0	0	0	0.0237862	0.00990376	0
DOC2B	0	0	0	0	0.00826512	0.00734351	0	0	0.00313082	0	0	0	0.0141693	0	0	0	0	0	0	0.00743437	0	0.00704573	0	0	0.00989894	0.00702208	0	0	0	0.00786555	0	0.0165258	0.00451969	0	0	0.0135818	0.0104568	0	0	0.0545325	0	0	0	0	0.027537	0	0	0
RPH3AL	0.024359	0	0	0.0434489	0	0	0	0.0267794	0	0.00557287	0	0	0.0103058	0	0	0	0	0.0379622	0	0.00411697	0.00985969	0.0121784	0.0124664	0	0	0	0	0.0165226	0.0117714	0	0	0	0.0128147	0	0	0	0	0	0	0.0343591	0	0	0	0	0	0	0	0.0284664
C17orf97	0.0559781	0.0293875	0.0467878	0.042692	0.0506032	0.0382608	0.128642	0.0789825	0.0635124	0.0519278	0.0427525	0.074263	0.0672962	0	0.0676758	0.00938644	0	0.0164728	0.0813441	0.0415729	0.0905632	0.0812213	0.0397243	0.0207654	0.018318	0.0264839	0	0	0.0606516	0.0787835	0	0.0968208	0.0543469	0	0	0.037033	0.0134178	0.0739214	0	0.0748474	0.0603944	0.084231	0.0298009	0.070287	0.0680047	0.0899058	0.0838268	0.170318
RFLNB	0	0	0	0	0	0	0	0	0	0	0.0156198	0	0	0	0.0340064	0.0157523	0	0	0.0201404	0	0	0	0	0	0	0	0	0	0.0138316	0	0	0	0	0	0	0	0.032298	0	0	0	0	0.0256332	0	0	0	0	0	0.0633286
VPS53	0.668157	0.749176	0.757691	0.672004	0.647347	0.523197	0.646539	0.567363	0.754278	0.763271	0.787773	0.693524	0.803265	0.869379	0.958793	0.667085	0	0.834376	0.729311	0.788213	0.742942	0.955277	0.826235	0.797515	0.728966	0.675486	0	0.551972	0.943146	0.479592	0.963772	0.914381	0.743036	0.970716	1.00056	0.85198	0.61685	0.686672	0	0.758764	0.723298	0.75282	0.763022	0.529638	0.55371	0.949786	0.943905	0.905479
GEMIN4	0	0	0.0140583	0	0	0.00744422	0	0.0517339	0.0293079	0.0125586	0	0.00636389	0.00592116	0	0	0.0173504	0	0.023913	0.00717692	0	0	0.0195392	0	0.0301655	0	0.0309135	0	0.0185962	0.0106627	0.0180584	0	0.0257644	0.0178491	0.0255147	0	0	0.0110142	0.0128689	0	0	0	0	0	0	0.00916467	0	0	0.0917369
GLOD4	0.084657	0	0.0821972	0.0812249	0.112624	0.0945688	0.097003	0.111057	0.139336	0.0982555	0.154457	0.0733531	0.0632433	0.312169	0.136808	0.0768673	0	0.21913	0.125543	0.0486908	0.135711	0.0944404	0.0966188	0.145358	0.13646	0.0771553	0	0.0657958	0.0959524	0.0868442	0	0.189058	0.0810884	0.123832	0.0579743	0.102279	0.147875	0.0362307	0	0.11604	0.0824729	0.0581326	0.0422293	0.0281746	0.193643	0.0888985	0.0915729	0.293263
MRM3	0.0103523	0	0.00905962	0.0387192	0	0.00689242	0.0356141	0.0124426	0.0373001	0.0307911	0.0215338	0.0167037	0.0202691	0	0	0.0262137	0	0.0370826	0.0352032	0.00949763	0.0602222	0.0113393	0.0678379	0.0851505	0.0405269	0.0106824	0	0	0	0.0149674	0	0.0163884	0.029965	0.0740543	0	0.00907388	0.0270295	0	0	0.104539	0.00906618	0.0293491	0.0218629	0.0189074	0.0435795	0	0.0191065	0.0377186
NXN	0.0441534	0.206627	0.409847	0.116249	0.322354	0.127196	0.232781	0.0719044	0.310082	0.17867	0.298929	0.157787	0.0904604	0.517533	0.203066	0.150599	0	0.197049	0.0594269	0.327004	0.204966	0.21722	0.27845	0.383464	0.109849	0.171907	0	0.149087	0.115314	0.0618948	0.0895578	0.293387	0.0778555	0.115876	0.0797859	0.364067	0.205891	0.192353	0	0.18368	0.312477	0.0632096	0.207683	0.106611	0.275665	0.0542921	0.548821	0.299459
TIMM22	0.0483787	0.0388332	0.0744632	0.0894733	0.0507389	0.0600642	0.11056	0.16021	0.160688	0.0836435	0.0601506	0.038718	0.0286974	0.10285	0.100509	0.103315	0	0.132405	0.0947779	0.0899526	0.0393287	0.133107	0	0.106106	0.105426	0.0653801	0	0.0592185	0.0477693	0.0339732	0	0.0605022	0.0457711	0.109131	0	0.041936	0.0874025	0.0792825	0	0.0711262	0.115593	0	0.0638775	0.0449549	0.0406158	0.0204172	0.0987458	0.138868
ABR	0.638032	0.802833	0.816918	0.56689	0.588021	0.517928	1.02054	0.816128	0.831927	0.796113	0.69817	0.600732	0.668412	1.06912	1.14843	0.853722	0	1.05694	0.789015	0.720098	0.813723	1.17902	0.824382	0.928223	0.706432	0.691488	0	0.790846	0.596744	0.481601	0.533482	0.907935	0.797472	0.792826	0.783984	0.865535	0.956891	0.823475	0	0.728818	0.949836	0.661295	0.987209	0.547075	0.800035	1.30543	0.970586	1.03892
BHLHA9	0	0	0	0	0	0	0	0	0	0	0	0	0	0	0	0	0	0	0	0	0	0	0	0	0	0	0	0	0	0	0	0	0	0	0	0	0	0	0	0	0	0	0	0	0	0	0	0
TRARG1	0	0.00781008	0.0040429	0.0047021	0	0	0	0	0	0	0	0	0	0	0	0	0	0	0	0	0	0.015113	0	0	0.0106014	0.00856349	0	0	0.00827974	0	0	0	0	0.0240356	0	0.0228956	0.0126256	0.0124114	0	0	0	0	0	0	0	0	0	0.0528864
YWHAE	0.409882	0.377176	0.473038	0.424289	0.52219	0.430438	0.542277	0.444728	0.505413	0.468502	0.448566	0.490442	0.411472	0.431904	0.611256	0.474347	0	0.331382	0.621027	0.384009	0.373863	0.563947	0.322287	0.573926	0.576342	0.451648	0	0.464556	0.386869	0.381749	0.240275	0.507593	0.512358	0.473897	0.388609	0.389998	0.432576	0.406508	0	0.395559	0.463508	0.184678	0.381292	0.389031	0.417168	0.438158	0.419463	0.607493
CRK	0.200335	0.259441	0.214141	0.288339	0.202789	0.156749	0.484127	0.220383	0.259296	0.268454	0.144422	0.23629	0.236721	0.15441	0.2949	0.285817	0	0.221848	0.256379	0.281686	0.18042	0.278881	0.266052	0.188659	0.16952	0.185258	0	0.214378	0.190009	0.120234	0.220582	0.238073	0.18431	0.238464	0.184296	0.258779	0.290029	0.231602	0	0.135419	0.257294	0.102105	0.080936	0.187246	0.19981	0.197958	0.335836	0.407231
MYO1C	0.0373822	0.0534123	0.0256168	0.063887	0.0615432	0.018521	0.0173479	0.0761524	0.0551734	0.02286	0.0153474	0.0487604	0.0256971	0.0570336	0.180937	0.0568049	0	0.0334438	0.0303849	0.0887666	0.0322324	0.0832207	0.0261286	0.0281822	0.038538	0	0	0.021321	0.0434818	0.0469039	0	0.091212	0.0243567	0	0	0.0507424	0.0439149	0.0134271	0	0.0215489	0.109895	0.0907423	0.0163114	0.0367532	0.0220493	0.0391429	0.0673677	0.0270518
INPP5K	0.110185	0.0589983	0.0650919	0.0419854	0.0701875	0.0373893	0.0321943	0	0.0864104	0.0376449	0.0497778	0.0649069	0.056744	0.206182	0.109405	0.0843932	0	0.0520071	0.108932	0.0447804	0.104436	0.0581564	0.0490226	0.0538441	0.0344291	0.0203642	0	0.0177922	0.0323643	0.0270089	0	0.150175	0.0535781	0.0859696	0.0462917	0.0644625	0.0701071	0.0778232	0	0.0642602	0.0541484	0.036066	0.088047	0.0197916	0.09206	0.0532663	0.0265168	0.115635
PITPNA	0.308217	0.443421	0.374521	0.361489	0.474379	0.45953	0.471265	0.40342	0.504317	0.462404	0.41154	0.295569	0.508384	0.823096	0.74819	0.64444	0	0.58901	0.56745	0.46819	0.448812	0.499623	0.469369	0.618426	0.484483	0.42507	0	0.242801	0.546924	0.264249	0.204963	0.49948	0.456147	0.421355	0.284527	0.436918	0.352726	0.49988	0	0.534775	0.590916	0.329774	0.445393	0.176083	0.518384	0.439584	0.541807	0.469574
SLC43A2	0.176298	0.43721	0.382354	0.216162	0.272531	0.296135	0.31247	0.341486	0.424487	0.323471	0.335049	0.286601	0.353157	0.350187	0.545345	0.422972	0	0.38113	0.365472	0.344997	0.324619	0.432859	0.503109	0.387703	0.377025	0.379128	0	0.181067	0.372791	0.189155	0.541634	0.431819	0.415089	0.467699	0.335502	0.392332	0.429554	0.263463	0	0.283992	0.338481	0.210116	0.330788	0.286171	0.33293	0.216551	0.502577	0.166985
SCARF1	0.0507157	0.0264578	0.0525799	0.0413737	0.053901	0.0437242	0.0147074	0.0233649	0.0715419	0.0197169	0.08011	0.0143048	0.0739342	0.0634864	0.123189	0.075503	0	0.101638	0.0717936	0.0586993	0.0992436	0.0971013	0.0197457	0.100086	0.032135	0.0209167	0	0.0443804	0.0453186	0.0237113	0	0.0455774	0.0763025	0.0813952	0	0.0845362	0.0286657	0.0754599	0	0.0675037	0.0723254	0.0214776	0.193334	0.0263978	0.0634596	0.155142	0.0847353	0.0777845
RILP	0.0312168	0.0225167	0.0153644	0.0722709	0.0151597	0.0246286	0.0532164	0.0858827	0.100625	0.0256386	0.0194458	0.036323	0.0634862	0.190458	0	0.0278332	0	0.0261566	0.0603366	0.0179254	0.0736995	0.0380119	0.00829745	0.136224	0.0571829	0.0154726	0	0.0295917	0.0192772	0.0141612	0	0.152345	0.0043923	0.0262496	0	0.0157583	0.0118952	0.0469198	0	0.0361948	0.122214	0	0.0776338	0.0131924	0.0190001	0.0879028	0.0267458	0.0848381
PRPF8	0.204418	0.223062	0.26695	0.19648	0.270026	0.190727	0.39773	0.359392	0.415178	0.198546	0.238756	0.238045	0.411244	0.649365	0.390306	0.379167	0	0.478385	0.346725	0.278544	0.322437	0.270291	0.20578	0.471855	0.260686	0.205064	0	0	0.22885	0.193561	0.0544865	0.471512	0.292641	0.358834	0.107673	0.26598	0.328769	0.251807	0	0.234843	0.299689	0.2056	0.193399	0.23007	0.316961	0.284043	0.436438	0.652789
TLCD2	0	0.0196646	0	0	0	0	0	0	0.00441024	0	0	0.0202357	0	0	0	0.0163287	0	0.0135989	0	0	0.0115772	0.0113393	0	0	0.00843299	0	0	0	0	0	0	0	0	0	0	0.00736608	0.0119192	0.0120847	0	0	0	0	0	0.0107557	0.0188054	0.0318173	0.0157432	0
WDR81	0.108243	0.0208328	0.081159	0.061332	0.060495	0.0571124	0.0865331	0.0284938	0.0624045	0.0234619	0.0276182	0.0429467	0.0165713	0.0381149	0.0390498	0.0636828	0	0.042247	0.0669636	0.0499164	0.0766594	0.0322754	0.0280934	0.0721065	0.0664506	0.00856349	0	0	0	0.0578673	0	0.0960862	0.0404012	0.0591369	0.138871	0.0591759	0.155683	0.0392874	0	0.150643	0.00927398	0	0.0716329	0.0478177	0.0242718	0.0776665	0.0651676	0.0736011
SERPINF2	0	0	0	0.0098769	0	0	0.0571887	0	0.0107864	0.0148455	0	0	0	0	0.0366665	0.0157523	0	0.0132049	0.0131582	0.00978446	0	0.0266858	0.0173366	0	0.00592587	0	0	0.0629254	0	0.0344092	0	0	0.0240457	0.0262496	0	0.0105409	0.0111278	0.0185464	0	0.0411725	0	0	0	0.0302835	0	0.0265215	0	0.128808
SERPINF1	0.0100268	0	0.0292045	0.0107391	0.0357413	0.0289654	0.0320268	0.0401581	0.0597634	0.0399272	0.0113914	0	0.0194408	0	0.0621906	0	0	0.0468452	0.0259034	0.0182809	0.00853921	0.014374	0.0467986	0.0248766	0.00416046	0	0	0.0642061	0	0.019514	0.139059	0.0157615	0.0324211	0.028592	0	0.0312114	0.0434054	0.0511903	0	0	0.026204	0	0.0210937	0.0351522	0.0337062	0.0244709	0.0184645	0.0528864
SMYD4	0.0976038	0.0961282	0.124624	0.131504	0.146265	0.129407	0.129293	0.0979944	0.125683	0.155929	0.134562	0.0933952	0.153657	0.152217	0.125786	0.196619	0	0.188588	0.166417	0.124922	0.0787069	0.179781	0.105272	0.0826726	0.106006	0.0470385	0	0.124182	0.0951069	0.0554362	0.162347	0.225571	0.0796712	0.16286	0.106917	0.131182	0.114426	0.169181	0	0.116346	0.131355	0.0700864	0.162341	0.0500144	0.114182	0.16531	0.160018	0.0456102
RPA1	0.0709623	0.112164	0.136859	0.0902872	0.152648	0.133248	0.203691	0.172662	0.163512	0.133121	0.148104	0.089014	0.149882	0	0.252351	0.0315305	0	0.0706075	0.160473	0.12903	0.146125	0.20513	0.0756895	0.0213136	0.213469	0.152639	0	0.166949	0.21423	0.0954319	0	0.212223	0.102588	0.14647	0.169149	0.110893	0.125107	0.103274	0	0.114371	0.0954831	0.105961	0.0793231	0.164166	0.166251	0.2534	0.20687	0.141364
RTN4RL1	0.480886	0.601033	0.479953	0.607796	0.515468	0.46927	0.508516	0.435669	0.728009	0.546409	0.447564	0.590212	0.485189	0.436314	0.963929	0.60496	0	0.807447	0.431946	0.5426	0.667373	0.720828	0.684538	0.5352	0.42204	0.389663	0	0.260008	0.20174	0.379587	0.60025	0.637613	0.573099	0.581318	0.316503	0.649881	0.690028	0.68861	0	0.367497	0.823078	0.179372	0.554742	0.513122	0.477027	0.838751	0.890751	0.384358
DPH1	0	0.0509794	0.029556	0.106792	0.11465	0.034001	0.0508686	0.0510446	0.15931	0.0950965	0.0520255	0.0147663	0.0387068	0.10285	0.064303	0.0628695	0	0.095521	0.0815485	0.0202858	0.110149	0.140825	0.0606754	0.0405606	0.0267147	0.0430549	0	0.0501626	0.0212847	0.0627235	0	0.0900859	0.0773766	0.0904117	0.0697526	0.100102	0.123423	0.0780365	0	0	0.0568342	0.0859455	0.041093	0.0189074	0.0822645	0	0.0873516	0.0440542
HIC1	0.0164411	0	0.00634714	0	0	0.0114875	0	0	0.00601995	0	0	0.00620069	0	0	0	0.0158106	0	0	0	0.00604894	0	0.01151	0	0	0	0	0	0	0	0	0	0	0	0	0	0.00853707	0	0	0	0	0	0	0	0	0	0	0	0
SMG6	0.46736	0.611693	0.627009	0.509235	0.508084	0.456362	0.446219	0.469604	0.608159	0.654034	0.673698	0.538279	0.561536	1.0355	0.937098	0.736781	0	0.745501	0.525854	0.556801	0.626628	0.734294	0.637573	0.900078	0.449822	0.472464	0	0.337324	0.521358	0.420092	0.499938	0.634792	0.683827	0.510177	0.322119	0.692778	0.763643	0.529781	0	0.446402	0.707846	0.568991	0.474397	0.312134	0.56059	0.629247	0.704132	0.839155
SRR	0.0255889	0.0457364	0.0553907	0.0214353	0.0288059	0.0623905	0.0500702	0.0264931	0.061862	0.097418	0.0495233	0.0406231	0.0497493	0.0908833	0.0755161	0.03088	0	0.0321849	0.0148529	0.0446149	0.0510078	0.0906498	0.0325951	0.100036	0.023461	0.0713241	0	0.0165226	0.03068	0.0084178	0.0895578	0.0936915	0.0216091	0.0354335	0.0289125	0.0902253	0.0301405	0.08537	0	0	0.0764344	0	0.0693053	0.0477	0.0341923	0.0341146	0.0906421	0.131319
TSR1	0.0540929	0.0527758	0.046302	0.0846135	0.0517719	0.0480537	0.0332292	0.0374805	0.0798155	0.0955777	0.0809677	0.0970678	0.109609	0.160143	0.0231408	0.0811524	0	0.0389165	0.110715	0.103792	0.0976275	0.0945673	0.0629585	0.152856	0.0417334	0.0905223	0	0.0388659	0.0623344	0.0282309	0	0.163888	0.0485857	0.100905	0	0.0301962	0.0769964	0.0268794	0	0.0735301	0.105254	0.0968656	0.105486	0.0672458	0.049643	0	0.0681594	0.0407138
SGSM2	0.392924	0.398342	0.451871	0.298139	0.4018	0.359611	0.567782	0.383237	0.535265	0.450808	0.3781	0.330328	0.579531	0.641453	0.561464	0.517759	0	0.507155	0.438324	0.445583	0.494958	0.564897	0.302575	0.490004	0.455477	0.317016	0	0.275306	0.370953	0.207398	0.308957	0.634085	0.475719	0.457491	0.265869	0.626642	0.646064	0.287706	0	0.376763	0.479519	0.341689	0.426242	0.358908	0.435699	0.488376	0.567836	0.510289
MNT	0.0547896	0.0432001	0.105058	0.0736287	0.0415214	0.0735614	0.115989	0.0888784	0.0391281	0.0450643	0.0358211	0.0965924	0.0433571	0.0557555	0.0714986	0.0306577	0	0.169306	0.0559164	0.0492121	0.0971117	0.197483	0.0338374	0.10402	0.0581841	0.0372334	0	0.0210314	0.0276064	0.0221542	0	0.0960772	0.0719265	0.0823628	0.0508733	0.058904	0.0963836	0.0829623	0	0.0286841	0.0448332	0.0453699	0.0851611	0.0298514	0.0953186	0.0906603	0.113225	0.0440542
METTL16	0.205248	0.170353	0.177571	0.130764	0.20898	0.245917	0.259745	0.250974	0.253864	0.230176	0.16598	0.156591	0.181363	0.163398	0.244678	0.357253	0	0.115193	0.245512	0.256408	0.28083	0.276913	0.144204	0.16796	0.187226	0.207078	0	0.091692	0.194298	0.225097	0.153781	0.206232	0.252038	0.291572	0.0899842	0.395972	0.301742	0.133459	0	0.139839	0.19431	0.323554	0.0770792	0.20555	0.175825	0.271993	0.33815	0.371958
PAFAH1B1	0.837285	0.973805	0.85749	0.878893	0.845366	0.963958	0.856933	1.02866	1.03469	1.02502	0.946721	0.765285	0.99383	1.20369	1.11387	1.13855	0	0.994599	1.01504	1.0462	1.03183	1.2052	0.882044	1.23556	1.10448	0.868229	0	0.684162	1.11967	0.871379	0.552705	1.03872	0.866692	0.900793	0.841884	0.976306	0.95125	0.894714	0	0.968224	1.05198	0.79168	1.17466	0.789097	1.00486	1.0211	1.10717	0.934993
CLUH	0.125942	0.223813	0.0897387	0.125625	0.0875215	0.175274	0.270864	0.121755	0.170913	0.19071	0.159354	0.128354	0.125784	0.112789	0.267815	0.0765958	0	0.223089	0.128048	0.232615	0.234859	0.213971	0.138896	0.0934966	0.174039	0.164978	0	0.162035	0.0563906	0.0952876	0.349396	0.191254	0.173213	0.112604	0.0273372	0.0987482	0.164166	0.183519	0	0.1472	0.158681	0.145695	0.137699	0.0969836	0.20297	0.12175	0.142334	0.218047
RAP1GAP2	0.483321	0.646255	0.715684	0.744028	0.710658	0.546765	0.382967	0.60352	0.723959	0.589013	0.486997	0.566754	0.40178	0.505371	0.593732	0.635766	0	0.770608	0.486253	0.760742	0.747347	0.858402	0.81066	0.911638	0.682945	0.508675	0	0.519001	0.634135	0.400084	0.575472	0.755163	0.646671	0.629252	0.677936	0.667318	0.628068	0.460323	0	0.665811	0.76192	0.693877	0.776416	0.307654	0.586921	0.830166	0.8359	0.365597
OR1D2	0	0	0	0	0	0	0	0	0	0	0	0	0	0	0	0	0	0	0	0	0	0	0	0	0	0	0	0	0.0156746	0	0	0	0	0	0	0	0	0	0	0	0	0	0	0	0	0	0	0
OR1A1	0	0	0	0	0	0	0	0	0	0	0	0	0	0	0	0	0	0	0	0	0	0	0	0	0	0	0	0	0	0	0	0	0	0	0	0	0	0	0	0	0	0	0	0	0	0	0	0
OR3A2	0.0113475	0	0.0475055	0.0296014	0.0282421	0	0	0.0240556	0.00761982	0.0267447	0.0218739	0.0114551	0.0199384	0.0439143	0	0.030857	0	0	0.0089946	0.019088	0.0246931	0.0262167	0.0169761	0.0327386	0	0.0242744	0	0.02226	0.0192772	0.018666	0	0	0.0432943	0.00675962	0	0.00833357	0.0554127	0	0	0	0.00842166	0	0.0218629	0.0440567	0.016511	0.0504611	0.0743687	0.121759
AC087498.1	0	0	0	0	0	0	0	0	0	0	0	0	0	0	0	0	0	0	0	0	0	0	0	0	0	0	0	0	0	0	0	0	0	0	0	0	0	0	0	0	0	0	0	0	0	0	0	0
OR1E1	0	0	0	0	0	0	0	0	0	0	0	0	0	0	0	0	0	0	0	0	0	0	0	0	0	0	0	0	0	0	0	0	0	0	0	0	0	0	0	0	0	0	0	0	0	0	0	0
OR3A3	0	0.0086188	0.00472951	0.01214	0	0	0	0	0.00449741	0	0.0151611	0	0.0289135	0	0	0.0119316	0	0.0121569	0	0.00913017	0	0	0	0.0198022	0	0	0	0	0.0621978	0	0	0	0.0066795	0.0114747	0	0	0	0	0	0	0.00956817	0	0	0	0	0	0.018044	0
SPATA22	0.0137059	0.0232106	0.0226836	0.0196358	0	0	0	0	0.00761982	0	0.0597191	0	0	0	0	0	0	0	0.00840162	0.0478888	0	0.00587435	0.0414759	0	0	0.023555	0	0	0.0157443	0	0	0.0269385	0	0	0	0.00965792	0.0118952	0	0	0	0.00700414	0	0	0.0193352	0	0	0.00871346	0.0938765
ASPA	0.0171613	0.00521704	0.0220939	0.0102464	0	0	0.0263956	0.0105854	0.0217264	0.015723	0.00369326	0.0223347	0.0195569	0.0439143	0.0880517	0	0	0	0	0.00765339	0.00845983	0.00807428	0.0127463	0.0301655	0	0.00982043	0	0	0.0151599	0.00786555	0	0	0.00964053	0.0193957	0	0.00965792	0	0	0	0	0	0	0	0.0197916	0.0357547	0	0	0
TRPV3	0	0	0.00576163	0	0	0	0	0	0.0124488	0	0	0	0.00651957	0	0	0	0	0.0250586	0	0.0126075	0	0	0.0157597	0.019247	0	0	0	0	0	0	0	0	0.00624295	0	0	0.00750567	0	0	0	0.0290239	0	0	0	0	0	0	0	0
TRPV1	0.0156126	0.0241632	0.0072684	0	0.0299201	0.089835	0	0.00791291	0.0445621	0.0578471	0.0316817	0.0557935	0.0487391	0.0439143	0.0950648	0.0257273	0	0.0569515	0.0187619	0.0383293	0.0225417	0.0610127	0.0141594	0.0687428	0.0175132	0.0203509	0	0.0174129	0.0826119	0.0604331	0	0	0.0404571	0.0566277	0.0702052	0.0819113	0.0134178	0.0259203	0	0	0.0635248	0.0229519	0	0.0766916	0.030115	0.0356683	0.0762429	0.0863239
CTNS	0	0.0270567	0.0292653	0.0122242	0.0367131	0	0.0255511	0.0126826	0.0385358	0.00520705	0.0188464	0.0146755	0.00801188	0.0562656	0.098541	0.021655	0	0.0735141	0.00568372	0.0270488	0.0426818	0.0371366	0	0.0668899	0.0497094	0.020791	0	0	0.0939807	0.0147174	0	0.0217083	0.0237519	0.0137079	0	0.0580872	0.0519819	0.0327166	0	0.0751876	0.0204316	0	0.0210937	0.0566742	0.00954896	0.019216	0.0409868	0.0476827
TAX1BP3	0	0.0153871	0.0158037	0.0218195	0.00881431	0.00861703	0.0233302	0.0131128	0.0128102	0	0	0.00823859	0	0	0	0.01896	0	0.0359698	0.0188899	0.0172886	0	0	0	0	0.0184489	0.0156708	0	0.0174129	0	0	0	0	0.0250803	0.00790298	0	0	0	0	0	0	0	0	0	0	0	0.0265215	0	0
P2RX5-TAX1BP3	0.0171613	0	0	0	0.0088358	0.0105242	0.0230583	0	0	0.00974958	0.00691612	0	0	0	0	0	0	0	0	0.0117646	0	0.0064421	0	0	0	0	0	0	0	0	0	0.0187113	0	0	0	0	0.0121225	0	0	0	0	0	0.0245792	0	0	0.0237862	0.0174127	0
EMC6	0.0533192	0.0108855	0.0213347	0.0195923	0.0319024	0.00865237	0.0506721	0.0610461	0.0941699	0.00681757	0.00888188	0.0051712	0.0454921	0.11842	0.168706	0.0916122	0	0.0279169	0.120102	0.00817951	0.0317727	0.034322	0	0.0714054	0.0182079	0.0278226	0	0.0232163	0.0156075	0.0114697	0.111044	0.0934266	0.0216391	0.0706643	0	0	0.0101468	0.0207566	0	0.0541021	0.0277209	0	0.0181826	0	0.00778019	0.0237862	0.0259646	0.0440542
ITGAE	0.0838599	0.0394812	0.0567793	0.107999	0.0772658	0.0239572	0.101093	0.0658758	0.0839498	0.0508077	0.0566776	0.0202454	0.0721898	0.0465848	0.0321974	0.169728	0	0.0772212	0.0669884	0.0285447	0.0995872	0.0691559	0.0299271	0.133491	0.0178796	0.0698833	0	0.0754305	0.0181921	0.0487276	0	0.060591	0.0486426	0.0490621	0.0462917	0.0794465	0.0577991	0.0268152	0	0.0378573	0.0726133	0.0666479	0.0602275	0.050264	0.0557351	0.108195	0.0909405	0.165963
NCBP3	0.173443	0.188387	0.148666	0.0733788	0.214153	0.185424	0.257447	0.10135	0.250674	0.317382	0.214001	0.264214	0.154992	0.258385	0.14192	0.168176	0	0.0894026	0.256261	0.190203	0.233735	0.302428	0.236781	0.199876	0.182007	0.256517	0	0.263461	0.204149	0.170692	0.101216	0.273619	0.225178	0.23862	0.213474	0.245079	0.154497	0.287828	0	0.2979	0.209383	0.0696196	0.160563	0.142893	0.184199	0.239306	0.319327	0.170308
CAMKK1	0.229618	0.213212	0.116628	0.148626	0.151469	0.116584	0.155604	0.188849	0.201816	0.0866539	0.0678753	0.0596893	0.131809	0.123254	0.105083	0.140705	0	0.070526	0.0830728	0.0757424	0.21409	0.259769	0.115974	0.27136	0.0836234	0.189653	0	0.238979	0.130887	0.138021	0.153781	0.353433	0.203221	0.118739	0.124297	0.0992675	0.207423	0.16133	0	0.372466	0.142461	0.164368	0.301922	0.0417829	0.273978	0.281472	0.103018	0.211376
P2RX1	0	0	0.00862307	0.0228049	0	0	0	0	0	0	0	0	0	0	0	0	0	0	0.008065	0	0	0	0	0.0207654	0	0	0	0	0	0	0	0	0	0	0	0.0155884	0	0.0139463	0	0	0	0	0	0	0	0	0	0
ATP2A3	0.00628631	0	0.00317181	0	0	0.0176803	0.0140939	0.0114385	0.00441024	0	0	0	0	0	0	0	0	0	0	0.00817951	0.0134381	0	0	0.0201209	0	0	0	0	0.0106627	0	0	0	0	0.0137079	0	0	0	0	0	0.0215489	0	0	0	0	0	0	0.0199696	0
ZZEF1	0.593863	0.413291	0.461933	0.349055	0.360523	0.353881	0.366342	0.407951	0.452328	0.542156	0.409577	0.486293	0.459363	0.596643	0.636071	0.510189	0	0.504139	0.354114	0.469499	0.479256	0.642421	0.387873	0.367675	0.277393	0.31935	0	0.213516	0.334995	0.279684	0.587665	0.344802	0.403753	0.353675	0.412246	0.606334	0.49034	0.325959	0	0.580408	0.459151	0.354922	0.383925	0.133876	0.220177	0.599357	0.639949	0.369023
CYB5D2	0.197972	0.195273	0.207701	0.302431	0.226077	0.145457	0.159659	0.318641	0.404895	0.250916	0.166943	0.225507	0.227743	0.344692	0.400062	0.339772	0	0.31719	0.33445	0.286169	0.216673	0.347437	0.200342	0.634256	0.170788	0.153487	0	0.0857853	0.294713	0.26378	0.10786	0.342205	0.221017	0.196276	0.119179	0.344823	0.306293	0.218613	0	0.152137	0.243855	0.182923	0.35054	0.141641	0.104887	0.460614	0.251552	0.0763668
ANKFY1	0.37659	0.357012	0.424949	0.449548	0.453697	0.359357	0.303835	0.431549	0.495984	0.396328	0.387437	0.2575	0.310969	0.63557	0.517228	0.528679	0	0.379117	0.448865	0.405784	0.505514	0.431026	0.378832	0.597422	0.503855	0.232365	0	0.266496	0.448202	0.365139	0.329198	0.519861	0.415803	0.338497	0.339701	0.414291	0.368807	0.321152	0	0.302873	0.428432	0.204483	0.434677	0.241742	0.43977	0.331625	0.563808	0.317645
UBE2G1	0.287481	0.344615	0.343645	0.253904	0.338659	0.386733	0.451148	0.229051	0.304661	0.35156	0.206536	0.348164	0.236728	0.212291	0.319472	0.305339	0	0.414934	0.37436	0.254835	0.343543	0.368284	0.395988	0.145155	0.292675	0.387095	0	0.240214	0.391883	0.245641	0	0.332362	0.311887	0.383288	0.0960281	0.363312	0.272659	0.424402	0	0.344456	0.325326	0.453012	0.42366	0.167905	0.291563	0.30052	0.349891	0.49871
SPNS3	0.0217788	0.016867	0.0135308	0.0138913	0.0235661	0.0110909	0	0	0.0196119	0.01546	0.00369326	0.0150742	0	0	0	0.0212846	0	0	0	0	0	0.00750017	0	0	0.00827902	0.0349086	0	0	0.0139036	0.0193905	0	0	0.00845679	0.0133598	0	0.0184885	0	0	0	0	0	0.0180619	0	0	0.0162646	0	0	0
SPNS2	0.0475669	0.0756538	0.148234	0.0916733	0.0888241	0.1577	0.22902	0.2067	0.17039	0.201075	0.0907924	0.192554	0.158724	0.227715	0.196921	0.209483	0	0.247291	0.135582	0.204372	0.139988	0.228636	0.124565	0.344453	0.107834	0.197207	0	0.130843	0.140918	0.153001	0.218904	0.209121	0.144357	0.153053	0.0599549	0.213454	0.0993671	0.0838967	0	0.146534	0.174644	0.234689	0.225934	0.149255	0.176678	0.0898089	0.180205	0.244802
MYBBP1A	0.0764536	0.0399241	0.028324	0.0279844	0.0613962	0.061599	0.0368948	0.0606774	0.123914	0.0565276	0.0243072	0.0268771	0.0488783	0.213647	0.103522	0.133677	0	0	0.0662316	0.0518551	0.106422	0.0789263	0.0673128	0.0713585	0.0622176	0.112162	0	0.0738155	0.0479704	0.0393925	0	0.171417	0.0458958	0.0399519	0	0.0644001	0.0478923	0.105527	0	0.105567	0.0439753	0.0492904	0.0261459	0.0316138	0.0348169	0.0356683	0.0920426	0
GGT6	0	0	0	0	0	0	0	0	0	0	0	0	0	0	0	0	0	0	0	0	0	0	0	0	0	0	0	0	0	0	0	0	0	0	0	0	0	0	0	0	0	0	0	0	0	0	0	0
SMTNL2	0	0	0	0	0	0	0	0	0	0	0.00178817	0	0	0	0	0	0	0	0	0	0	0.00704573	0	0	0	0	0	0	0	0	0	0	0	0	0	0	0.0110142	0	0	0	0	0	0	0	0	0	0	0
ALOX15	0	0	0	0	0	0	0.0157232	0	0	0	0	0	0	0	0	0.0137815	0	0	0	0	0	0	0	0	0	0	0	0	0	0	0	0	0	0	0	0.0103792	0	0	0	0	0	0	0	0	0.0167127	0.0318173	0	0
PELP1	0.228534	0.136881	0.122228	0.1336	0.141405	0.0585738	0.122355	0.143674	0.188171	0.191181	0.134995	0.10934	0.154897	0.11842	0.157565	0.132791	0	0.135262	0.143238	0.142246	0.196284	0.18842	0.070113	0.209421	0.120028	0.0818258	0	0.0952991	0.108404	0.0785098	0.117378	0.17205	0.0889742	0.16398	0.0289125	0.150505	0.124816	0.133488	0	0.0862937	0.138547	0.0470757	0.0844107	0.0641134	0.0353596	0.161823	0.210059	0.170148
ARRB2	0.115662	0.119216	0.0998727	0.091629	0.128529	0.111248	0.274121	0.107801	0.105543	0.0465882	0.0790258	0.0745542	0.0692039	0.115822	0.0882798	0.111251	0	0.0818145	0.158444	0.0423237	0.0974263	0.193661	0.0975995	0.137574	0.0549117	0.038666	0	0.121503	0.142575	0.184784	0.21226	0.0956239	0.0804752	0.0394336	0	0.0881982	0.193047	0.0277273	0	0.0806971	0.10319	0.0790284	0.0454872	0.134165	0.181351	0.0522415	0.104125	0
MED11	0.0114889	0.011392	0.0355751	0.0510296	0.0201943	0.0164291	0.0424627	0.0568623	0.0491877	0.0533067	0.0124238	0.0147641	0.064819	0.150651	0.123975	0.107246	0	0.0572611	0.0955107	0.0300044	0.0123941	0.0739271	0	0.14421	0.0572703	0	0	0.0459754	0.0749566	0.0130132	0	0.0342999	0.026646	0.0761171	0	0.0143134	0.0922268	0.0265582	0	0.0823595	0.0516621	0.0207216	0.0736915	0.0386548	0.0722631	0.0528721	0.0202491	0
CXCL16	0	0	0	0	0.00667443	0	0	0.0178215	0	0	0	0	0	0	0	0	0	0.0221292	0.00786345	0	0	0	0	0	0	0	0	0	0	0	0	0	0	0	0	0	0	0	0	0	0	0	0	0	0	0	0	0
ZMYND15	0	0	0.00266137	0	0	0	0	0	0	0	0	0	0	0	0	0	0	0	0	0	0	0	0	0	0	0	0	0	0	0.0140257	0	0	0.00519605	0	0	0	0	0	0	0	0	0	0	0	0	0	0	0
TM4SF5	0	0	0.00856663	0	0	0.00390964	0.0140939	0	0	0	0	0	0	0	0	0	0	0	0	0	0	0	0	0	0	0	0	0	0	0	0	0	0	0	0	0	0	0	0	0	0	0	0	0	0	0	0	0
VMO1	0.0123613	0	0.0124982	0	0.00609792	0	0.0410934	0.0222357	0.0138709	0.00865584	0.0158873	0	0.0135278	0	0.0559191	0.0114167	0	0	0.0227731	0.0124218	0.0118628	0	0	0.022168	0.0142971	0.00853701	0	0	0	0.0444935	0	0	0.00759471	0	0	0	0	0	0	0	0.0109795	0	0.0319088	0	0	0	0.0271326	0
GLTPD2	0	0	0	0	0	0	0	0	0	0	0	0	0	0	0	0	0	0	0	0	0	0	0	0	0	0	0	0	0	0	0	0	0	0	0	0	0	0	0	0	0	0	0	0	0	0	0	0
PSMB6	0.0442774	0	0.0440684	0.045616	0.0417717	0.0286652	0.121362	0.0534077	0.0521496	0.0205473	0.0292296	0	0.00629992	0.0570336	0	0.0781131	0	0.0536855	0.0586739	0.0313569	0.0624279	0.0792684	0.0342116	0.0350858	0.0727104	0.0394797	0	0	0.0401568	0.0394821	0.101216	0.0748387	0.0468869	0.0437259	0	0.0312045	0.0960456	0.0475719	0	0	0.0391848	0	0.0555735	0.0378138	0.0543713	0.0265215	0.0197136	0
AC233723.1	0	0.0344274	0.00987556	0	0	0	0	0.0248277	0.0316024	0.00530285	0.0217375	0.0255041	0	0	0	0.0158775	0	0.0249254	0.0221164	0.0336808	0.0358449	0.0289755	0	0.0265125	0.00861566	0.0351051	0	0.0223367	0	0	0.110604	0.0391766	0.0316276	0	0.103584	0.0448613	0.021141	0.0188361	0	0	0.0103486	0	0	0.032024	0	0.0265215	0.0353472	0
PLD2	0.0405793	0.0216247	0.00709959	0.0708623	0.0227805	0.00390964	0	0.0166405	0.00907675	0.0531554	0.0369418	0.0279671	0.014223	0.0858792	0.0252531	0.0454361	0	0.01898	0.0191058	0.0476023	0.0274787	0.0176067	0	0.0335871	0.0248312	0	0	0	0	0.0343024	0	0	0.0184984	0.0254778	0	0.0333792	0.0122538	0.0143002	0	0.0601053	0.0251153	0	0.106092	0	0.0080398	0	0	0.0284664
MINK1	0.146798	0.185354	0.229203	0.226054	0.217331	0.165015	0.238342	0.266251	0.346724	0.277677	0.182248	0.250206	0.226993	0.208447	0.282015	0.388665	0	0.257869	0.280763	0.31635	0.243262	0.35795	0.317637	0.319786	0.231988	0.179521	0	0.140721	0.324184	0.267301	0.449133	0.313204	0.246976	0.292126	0.373014	0.349081	0.392365	0.247757	0	0.316876	0.323948	0.241028	0.323899	0.220649	0.248627	0.304397	0.316512	0.275305
CHRNE	0	0	0.00364241	0.0144796	0.021415	0	0	0	0	0.00662655	0.00333765	0	0	0.0997131	0	0	0	0	0	0	0	0	0	0	0	0	0	0	0	0	0	0	0.0112771	0	0	0	0	0	0	0	0.00734871	0	0.0210937	0	0	0	0.00704391	0
C17orf107	0	0	0.00413309	0	0	0	0	0	0.0064088	0.0157934	0	0	0	0	0	0	0	0	0	0	0	0.0148984	0	0.0265125	0	0	0	0	0	0	0	0	0	0	0	0	0.0126256	0	0	0	0.0180745	0	0.0163114	0	0	0.0351372	0	0
GP1BA	0	0	0	0	0	0	0	0	0.0036301	0	0.00796644	0	0	0	0	0	0	0	0	0	0.0056903	0	0	0	0	0	0	0	0	0	0	0	0	0	0	0	0	0	0	0	0	0	0	0	0	0	0	0
SLC25A11	0.0382534	0.0189339	0.0742343	0.0240403	0.0846093	0.113512	0.105709	0.102101	0.158043	0.0636294	0.11402	0.0443193	0.0995886	0.253605	0.0279839	0.0988545	0	0.0402911	0.216398	0.0913883	0.11261	0.124934	0.0514041	0.169849	0.256986	0.0731382	0	0.0200424	0.145307	0.0145002	0.111044	0.106694	0.0627162	0.106718	0.0421646	0.0884627	0.0399378	0.0755859	0	0.104348	0.0421137	0.0132815	0.0779888	0.0876589	0.155406	0.0277706	0.0738205	0.0392961
RNF167	0.0759509	0.0915647	0.0534538	0.0888816	0.0902486	0.0346861	0.187658	0.086805	0.0959636	0.0789087	0.0403163	0.0768474	0.071073	0.0759198	0	0.0380012	0	0.0988346	0.163556	0.0560832	0.0581384	0.0843998	0.0986405	0.144467	0.105072	0.0473815	0	0.0401355	0.0604702	0.0457521	0.117378	0.168514	0.110926	0.0168363	0	0.0323835	0.0951663	0.0610276	0	0.0163084	0.123039	0.0398073	0.0733494	0.109608	0.105749	0.061778	0.0256692	0.0377186
PFN1	0.0102338	0.0358026	0.0298679	0.0438925	0.0344522	0.0159715	0.0456223	0.130243	0.0509508	0.0526312	0.0264806	0.0226698	0.0850174	0.110615	0.115745	0.0534658	0	0.0334618	0.0684167	0.0816813	0.0198223	0.0678577	0.078856	0.0849884	0.108248	0.0125308	0	0.0188606	0.0295062	0.0161311	0	0.0551413	0.0317944	0.00914888	0	0.0267255	0.0454659	0.0710814	0	0.0215489	0.0307904	0	0.0257248	0.0871435	0.115539	0.138554	0.0169477	0.201777
ENO3	0.0114889	0	0	0.010022	0	0	0	0	0	0.0107762	0	0.0165809	0.0110219	0	0	0	0	0	0	0	0.00845983	0	0.0197228	0	0	0	0	0.017219	0	0	0	0	0	0	0	0	0	0	0	0	0.00956399	0	0	0	0	0	0	0
SPAG7	0.0326618	0.0927156	0.0498655	0.128778	0.0490916	0.0931561	0.111912	0.0567518	0.106438	0.0555437	0.106689	0.0392536	0.0740113	0.100934	0.0918814	0.0520739	0	0.0716824	0.106579	0.0502717	0.0767288	0.107885	0.0126951	0.0399231	0.105087	0.0711775	0	0.0265931	0.0598893	0.0290032	0	0.0406029	0.0892909	0.0370244	0	0.0833779	0.0416659	0.059579	0	0	0.0842805	0	0.0217124	0.0198703	0.0345867	0.0800253	0.0581086	0.0833288
CAMTA2	0.142947	0.236032	0.184388	0.170644	0.230829	0.124071	0.216462	0.190996	0.159582	0.156889	0.200397	0.159469	0.249917	0.0465848	0.323139	0.121622	0	0.192795	0.226569	0.282009	0.187015	0.288368	0.193508	0.335646	0.285553	0.248166	0	0.083859	0.133242	0.0857901	0	0.231853	0.188648	0.209405	0.174311	0.173774	0.230404	0.154262	0	0.125276	0.196282	0.0523009	0.201922	0.1756	0.291605	0.289974	0.292497	0
INCA1	0.0156126	0.0155847	0	0	0	0	0	0	0	0.0159393	0	0	0.00534691	0.0960773	0	0.0107145	0	0	0.0152879	0.00765339	0.00684291	0.0123447	0	0.0471563	0	0	0	0	0.017866	0	0	0	0.00334391	0.0304494	0	0	0	0	0	0	0.0180486	0	0	0.0189074	0	0.0716939	0	0
KIF1C	0.116949	0.0674784	0.0860916	0.0535589	0.0769782	0.0688282	0.218796	0.141916	0.129882	0.0740143	0.0946271	0.107018	0.109609	0.0621545	0.145426	0.0728806	0	0.0707054	0.0599709	0.113988	0.0680862	0.13699	0.0869644	0.0598092	0.0442146	0.0575419	0	0.142545	0.0222886	0.0820741	0	0.118672	0.188009	0.0877168	0.0583179	0.162124	0.161319	0.0662536	0	0.119847	0.0697824	0.0818693	0.090045	0.0435448	0.0412398	0.0846894	0.168259	0.177316
SLC52A1	0	0.0155061	0.029298	0.0183995	0.037886	0	0.0140017	0	0.0144632	0.00893183	0	0	0	0.0621545	0.0674084	0.00896776	0	0.0132049	0.0473232	0.0340481	0.0419942	0.0372695	0	0.0352416	0.0068926	0	0	0	0.0522223	0.0116417	0	0.0404959	0.0261544	0.0239846	0	0.00980383	0.00990827	0	0	0	0.0209798	0	0.0645018	0.0230969	0.0229778	0	0.0168988	0.0861039
ZFP3	0.0147353	0.0581088	0.0424742	0.0539188	0.0196809	0.0202797	0.0472769	0.0448372	0.0573403	0.0575104	0.0537365	0.0269926	0.0747638	0.0469689	0.0340064	0.0181812	0	0.0139757	0.0925998	0.0190832	0.0264673	0.00587435	0	0.0518821	0.0526701	0.0784912	0	0.022141	0.0372057	0.0188215	0.204963	0.0293502	0.0366738	0.064682	0	0.0386107	0.0491261	0.0807365	0	0.0823595	0.0418123	0.0203841	0.0761399	0.0621791	0	0.0237862	0.0464455	0.0482664
ZNF232	0.0156425	0	0.0161175	0.0112739	0.0182022	0.013744	0.0140616	0.0702059	0.0827065	0.0276294	0.0340507	0.0090222	0.0588749	0.0557555	0	0	0	0.0131404	0.0139463	0.0408109	0.0120164	0.0537963	0.0152386	0.0878775	0.00975529	0	0	0	0.0157443	0.0160226	0	0.0737406	0.00468547	0	0.113674	0.0380809	0	0.0188361	0	0	0.0132582	0	0	0.0107557	0.0326273	0.019216	0.0142765	0.0407138
USP6	0.00964075	0.0346945	0.0516566	0.0713495	0.0466662	0.0216127	0.0157232	0.0368466	0.0363055	0.0206335	0.0314417	0.012294	0.0393393	0.0469689	0	0.107541	0	0.0139757	0.01848	0.0310643	0.0593634	0.0885016	0.022988	0.0170061	0.0303359	0.0132669	0	0.0914471	0.0450738	0.0317426	0	0.0702876	0.0299837	0	0.0421646	0.0247371	0.0286951	0.0128689	0	0	0.0698411	0.0207216	0	0.0241761	0.0389971	0.0457376	0.0479231	0.129035
ZNF594	0.175538	0.0542814	0.0844515	0.145657	0.101125	0.0857435	0.052051	0.222286	0.0750363	0.165721	0.12112	0.141362	0.0934366	0	0.0702126	0.077412	0	0.185582	0.0622313	0.151899	0.199564	0.0695167	0.112906	0.184451	0.0720656	0.0632033	0	0.0943123	0.0880947	0.0656972	0.0992942	0.0445801	0.171437	0.150361	0	0.08484	0.0937659	0.133137	0	0.0686719	0.0714474	0.0180619	0.0540049	0.203103	0.117089	0.211007	0.129353	0.151094
SCIMP	0.0252811	0.017891	0.0249989	0.0445665	0.0170933	0.00752764	0	0.0593499	0.076139	0.0700849	0.0253185	0.0177748	0.022318	0.197814	0.0364662	0.0354325	0	0.0680894	0.0694719	0.0415116	0.0393145	0.0723747	0.0344592	0.0781596	0.0166153	0.0302647	0	0	0.0502446	0	0	0.0377036	0.0256205	0.0171864	0	0.0460538	0.00920151	0	0	0	0.028895	0	0.0934959	0.018316	0.0299692	0	0.0246609	0.0984965
RABEP1	0.750893	0.739257	0.776131	0.666827	0.765275	0.645109	0.743625	0.737699	0.863019	0.777017	0.754225	0.654365	0.828694	0.585017	0.657958	0.760446	0	0.741777	0.813809	0.752064	0.863244	0.942515	0.542505	0.810625	0.635485	0.692817	0	0.566413	0.606873	0.55861	0.333311	0.705056	0.785283	0.798491	0.343659	0.909889	0.856734	0.522881	0	0.73291	0.652942	0.556957	0.313756	0.833098	0.698295	0.690957	0.876386	0.919252
NUP88	0.201657	0.273617	0.263082	0.215175	0.218983	0.206574	0.264691	0.391555	0.330152	0.213547	0.173486	0.23255	0.197693	0.398679	0.33897	0.341655	0	0.230102	0.338133	0.244992	0.312832	0.216645	0.295872	0.27018	0.165585	0.110808	0	0.202811	0.210666	0.180812	0.33796	0.23966	0.277251	0.21296	0.126002	0.172477	0.272218	0.195581	0	0.254912	0.265136	0.220872	0.332254	0.252229	0.253869	0.280557	0.242874	0.322189
RPAIN	0.105065	0.14391	0.169753	0.269075	0.166906	0.146736	0.191801	0.257542	0.240445	0.235454	0.17	0.159874	0.105895	0.301102	0.195891	0.25918	0	0.209856	0.200975	0.156003	0.248429	0.313917	0.198657	0.389291	0.284319	0.128261	0	0.177005	0.173728	0.10205	0.292839	0.257581	0.140094	0.193197	0	0.152818	0.168283	0.311809	0	0.128893	0.185415	0.135918	0.224102	0.112371	0.057406	0.133699	0.180845	0.323225
C1QBP	0.0595058	0.0328134	0.0574208	0.135364	0.0606173	0.0675451	0.148094	0.141101	0.120112	0.102079	0.131199	0.0620611	0.160219	0.129794	0.0765569	0.0973624	0	0.101983	0.224134	0.0480863	0.0764511	0.0981933	0.0371473	0.146	0.163979	0.00892617	0	0.0642234	0.0571824	0.0600139	0	0.0596224	0.0653679	0.129419	0	0.0756018	0.0652406	0.0128689	0	0	0.0467214	0.0180619	0.0263662	0.0791907	0.0885053	0.133601	0.0169002	0.272512
DHX33	0.0649043	0.0364766	0.048674	0.0548003	0.0147817	0.0100602	0	0.0644537	0.128063	0.037312	0.0266911	0.0335552	0.0637289	0.0515592	0.0311326	0.0779485	0	0.0838069	0.0406872	0.0622412	0.0172875	0.0709756	0.0169761	0.126139	0.0263045	0.0125308	0	0.0716606	0.024129	0.0252209	0	0.0311765	0.0618897	0.0906053	0	0.0605786	0.0497131	0.0637699	0	0.0713311	0.10028	0	0.0689378	0.0317076	0.015019	0.061778	0.118384	0.0833288
DERL2	0.051109	0.0573195	0.0634693	0.0656575	0.0559504	0.0853257	0.128565	0.0586135	0.079863	0.0699532	0.0762876	0.0303153	0.128115	0.0465848	0.0617551	0.0671015	0	0.0682744	0.112682	0.0745479	0.0761505	0.0983915	0.0577591	0.114159	0.0520364	0.0597138	0	0.0190159	0.149312	0.0540251	0	0.0834293	0.0722593	0.0366183	0.0358403	0.0594361	0.0628649	0.0453438	0	0	0.0567097	0	0.132332	0.0440987	0.10041	0.0469866	0.0802845	0
MIS12	0.0230957	0.0314745	0.064653	0.0893984	0.0451497	0.0415888	0.0720131	0.0713909	0.0445974	0.0296871	0.0631022	0.0246274	0.0287915	0.0381149	0.0681203	0.0256163	0	0.0195815	0.0343472	0.0296211	0.0463709	0.0273107	0.019535	0.0968817	0.0399476	0.0720226	0	0.0240561	0.0211392	0	0	0.148142	0.0359311	0.0239389	0	0.0374335	0.0693635	0.0332996	0	0.0361948	0.0362937	0	0	0.0536131	0	0.140223	0.0374431	0
NLRP1	0.123521	0.120657	0.115053	0.186781	0.0883173	0.112129	0.190068	0.211595	0.255953	0.165893	0.0984803	0.0664484	0.242689	0.309142	0.0704727	0.242874	0	0.216255	0.298243	0.151077	0.176365	0.134813	0.0599803	0.226539	0.271762	0.127461	0	0.102084	0.234837	0.173555	0.509204	0.361889	0.116463	0.174907	0.201414	0.0572227	0.18832	0.141617	0	0.181017	0.112908	0.0508008	0.224439	0.126872	0.147657	0.0237862	0.0757914	0.237079
AC007846.2	0	0	0.00322185	0.0293429	0	0	0.0140616	0	0	0	0	0	0.00967545	0	0	0	0	0	0	0	0	0.0207257	0	0	0	0.0147606	0	0	0.0266352	0	0	0.0686101	0.0163204	0.0193957	0	0	0	0.0144735	0	0	0.0244956	0	0.0226034	0	0	0	0.010065	0
WSCD1	0	0.0347902	0.0554787	0.0538445	0.0771652	0.0166946	0	0.0297235	0.0617174	0.0496293	0.0285048	0.0475455	0.0343247	0.0877405	0.171897	0.0582539	0	0.14606	0.0140245	0.0565036	0.0490442	0.0512276	0.0891318	0	0.0789416	0.0454018	0	0	0	0.0381887	0	0.0764743	0.0109906	0.10666	0	0.0509387	0.013461	0.0354973	0	0	0.111798	0	0.0515063	0.0102299	0.0325559	0	0.0970078	0.120341
AIPL1	0	0.0111963	0	0	0	0	0	0	0.00782036	0	0	0.00965274	0	0	0	0	0	0	0	0	0	0.0147136	0	0	0	0	0	0	0	0	0	0	0	0.0148099	0	0.00965792	0	0	0	0	0	0	0.049031	0	0	0.0391429	0	0
PIMREG	0	0	0	0.01377	0.00649809	0.0157944	0	0	0.00788477	0	0.00703818	0.0042476	0	0	0	0	0	0	0	0	0	0	0	0	0	0	0	0	0	0.019491	0	0	0	0	0	0	0	0	0	0	0	0	0	0	0	0	0.010065	0
PITPNM3	0.172501	0.275781	0.331232	0.26016	0.194583	0.206033	0.130429	0.209045	0.427401	0.246681	0.204593	0.252914	0.127888	0.146639	0.282525	0.469814	0	0.37632	0.334395	0.319359	0.336017	0.433992	0.329196	0.374167	0.204634	0.177296	0	0.0421805	0.259329	0.277051	0.0992942	0.446592	0.341086	0.295749	0.0695017	0.269443	0.197853	0.303107	0	0.456362	0.33766	0.233036	0.12342	0.123767	0.235652	0.322889	0.499129	0.371589
KIAA0753	0.15435	0.0927847	0.176411	0.173274	0.206731	0.208629	0.264445	0.222364	0.2347	0.278657	0.218587	0.231132	0.286971	0.0982636	0.0916133	0.117409	0	0.231768	0.240416	0.131975	0.237202	0.272774	0.212219	0.184273	0.0911559	0.192386	0	0.114731	0.129653	0.162419	0.322564	0.177299	0.21766	0.1465	0.0462917	0.229417	0.232563	0.187646	0	0.230258	0.177336	0.194519	0.178454	0.0950097	0.219386	0.272932	0.221585	0.152516
TXNDC17	0	0	0.00828346	0.0199456	0.0353171	0.030514	0.0204846	0.0277533	0.0100004	0.0128439	0.00813381	0	0.0444155	0	0	0.0273351	0	0	0.0166634	0.0098379	0.00646568	0.0353412	0	0.0201209	0.01773	0.0220987	0	0	0.112954	0	0	0	0.0176134	0.0353194	0	0.00541637	0.0254078	0.0228967	0	0	0.0107275	0	0	0	0.0374111	0	0.0206492	0
MED31	0.0625919	0.0777399	0.153513	0.176315	0.162359	0.1332	0.168285	0.0677262	0.1189	0.113007	0.142065	0.0666673	0.108202	0.0935538	0.165581	0.0863139	0	0.0756289	0.194749	0.0679126	0.184524	0.111918	0.0739869	0.183033	0.0798839	0.163841	0	0.141744	0.124944	0.0300326	0.117378	0.138892	0.168311	0.155928	0	0.0773403	0.147462	0.0978337	0	0.102692	0.117317	0.047326	0.195067	0.177007	0.160974	0.0351372	0.0915361	0.245921
C17orf100	0.055719	0.0684922	0.0590905	0.0339087	0.0808289	0.0668453	0.108024	0.0358766	0.0951875	0.0788318	0.0852575	0.0633128	0.0994569	0	0	0.135069	0	0.0713756	0.0552727	0.0610293	0.120668	0.081119	0.0640986	0.0990489	0.0306627	0.0233231	0	0.0896622	0.0842974	0.0364903	0	0.0703683	0.138509	0.131698	0	0.0738456	0.0745946	0.0509487	0	0.141238	0.150697	0.0603918	0.111787	0.0318908	0.0700902	0.168724	0.146187	0.0456102
SLC13A5	0	0.0181366	0	0.0227357	0	0.00434206	0	0	0	0	0.00369326	0.0162911	0.0103058	0	0	0	0	0	0	0	0	0.00424137	0	0.0198022	0.0100385	0	0	0	0	0	0	0	0.00638119	0	0	0.00688866	0.0142821	0	0	0	0	0	0	0	0	0	0	0
XAF1	0	0.00753071	0	0	0.0222118	0.0195689	0	0	0.00390433	0	0	0	0	0	0	0	0	0	0.00810774	0	0	0.00693085	0	0	0.0143377	0	0	0	0.0167874	0	0	0	0	0	0	0	0	0	0	0	0.00864185	0	0	0.014757	0	0.0204172	0.00822639	0
FBXO39	0	0	0	0	0	0	0	0	0	0	0	0	0	0	0	0	0	0	0	0	0	0	0	0	0	0	0	0	0	0	0	0	0	0	0	0	0	0	0	0	0	0	0	0	0	0	0	0
TEKT1	0.0208096	0	0.00500758	0	0.0088358	0.00752764	0	0.0104484	0.00808014	0.00709909	0.00355542	0	0.0243608	0	0.0340064	0.0241271	0	0	0	0	0	0.00807428	0	0.0632679	0	0.0435607	0	0	0.0156746	0	0	0.0242144	0	0.0193957	0	0.012967	0.0121225	0	0	0.0541021	0	0.026354	0	0	0	0	0.00871346	0
ALOX12	0	0	0	0.0225225	0.0162161	0.00772221	0	0	0.00871537	0.00573948	0.00904737	0	0	0	0	0.0163287	0	0	0	0	0.0111026	0	0	0	0	0	0	0	0.0113174	0	0	0	0	0.0444119	0	0	0.0215319	0.0138957	0	0	0.00926065	0	0	0	0	0	0	0
RNASEK	0	0	0	0	0	0	0	0	0.00967006	0.00573948	0	0	0	0	0	0	0	0	0.00476568	0	0	0	0	0	0.0122732	0	0	0	0	0	0	0	0	0	0	0	0.0105627	0	0	0	0.0112816	0	0.0210937	0	0	0	0.0124221	0
C17orf49	0	0	0	0	0	0	0	0	0	0	0	0	0	0	0	0	0	0	0	0	0	0	0	0	0	0	0	0	0	0	0	0	0.00891719	0	0	0	0	0	0	0	0	0	0	0	0	0	0	0
BCL6B	0	0	0	0	0	0	0	0	0	0	0	0	0	0	0	0.0188844	0	0	0	0	0	0	0	0	0	0	0	0	0	0	0	0	0	0	0	0	0	0	0	0	0	0	0	0	0	0	0	0
SLC16A13	0.0063122	0.0064846	0.00822665	0	0.00694538	0.00808141	0	0.0427358	0.0448348	0.0103105	0.0205638	0.0159171	0	0	0.0390498	0.0771867	0	0	0	0	0	0.00807428	0	0	0.0106014	0	0	0	0.0117714	0	0	0.117885	0.00397511	0.054181	0	0.0159032	0	0.0134271	0	0	0.0620147	0	0	0.0216482	0.0259358	0	0.0327198	0.0377186
SLC16A11	0	0	0	0.0106753	0	0.00689242	0	0.0291457	0.00753262	0	0	0.010778	0	0	0	0	0	0	0	0.010692	0	0	0	0	0	0	0	0	0	0.0139738	0	0	0.017213	0	0	0.0191927	0	0	0	0	0	0	0	0	0	0	0.0169008	0
CLEC10A	0	0	0	0	0	0	0	0	0	0	0	0	0	0	0	0	0	0	0	0	0	0	0	0	0	0	0	0	0	0	0	0	0	0	0	0	0	0	0	0	0	0	0	0	0	0	0	0
ASGR2	0	0	0	0	0	0	0	0	0	0	0	0	0	0	0	0	0	0	0.00568372	0	0	0.00424137	0	0	0	0	0	0.0333484	0	0	0	0	0	0	0	0	0	0	0	0	0	0	0	0	0.0140655	0	0	0
ASGR1	0.0876379	0.0700261	0.0638615	0.0826568	0.104737	0.0578892	0.145847	0.071504	0.145228	0.0360404	0.135285	0.0844685	0.137801	0.224501	0.119933	0.0742558	0	0.110046	0.127288	0.139866	0.0826604	0.0888687	0.0345163	0.170347	0.117592	0.0667301	0	0.116152	0.0620216	0.0307002	0	0.156324	0.151818	0.124398	0	0.0890585	0.110852	0.160771	0	0.0783502	0.140812	0.0214776	0.06943	0.0312104	0.0996061	0.0974477	0.106642	0.124697
DLG4	0.105669	0.28435	0.242511	0.115071	0.19494	0.194694	0.250264	0.19267	0.203576	0.19843	0.181852	0.186408	0.206849	0	0.266743	0.219173	0	0.136735	0.329787	0.341999	0.207745	0.228611	0.154884	0.181509	0.407225	0.217845	0	0.287249	0.205495	0.232233	0.294109	0.23247	0.259286	0.14364	0.0875248	0.261686	0.160671	0.25394	0	0.147744	0.184106	0.189995	0.286494	0.171023	0.337649	0.223255	0.261357	0.392604
ACADVL	0.242809	0.189977	0.224817	0.18522	0.307162	0.288139	0.309387	0.248484	0.327767	0.203384	0.206282	0.21557	0.214203	0.442509	0.282315	0.425518	0	0.405496	0.289756	0.211114	0.278558	0.246678	0.17945	0.258522	0.190663	0.263867	0	0.156713	0.187378	0.471212	0.279725	0.292887	0.362561	0.276358	0.169149	0.194386	0.338559	0.319028	0	0.197643	0.240123	0.12036	0.22948	0.176005	0.233983	0.0732893	0.301916	0.0482664
DVL2	0.0427737	0.0503275	0.0999845	0.0543448	0.09708	0.0383745	0.100262	0.0689255	0.0878631	0.114262	0.0654134	0.0926795	0.0476808	0	0.0252531	0.0847488	0	0.0894918	0.0828944	0.0924865	0.0656567	0.0730039	0.0423014	0.0624606	0.0186575	0.0218509	0	0.0968066	0.0699818	0.0320855	0.111044	0.0767517	0.118909	0.0525424	0.0711683	0.0834677	0.0959964	0.0627615	0	0	0.119095	0.101097	0.0934142	0.0807683	0.103464	0.0863333	0.105352	0.0726619
PHF23	0.0179881	0	0.0171396	0.0118423	0.0164746	0.0213884	0.0427462	0.0242554	0.0268389	0.00724923	0.0212201	0.0110378	0.0487159	0	0	0.0383388	0	0.014712	0.0426171	0.0161801	0	0.0764423	0.0500224	0	0.0798372	0.0274307	0	0.0177922	0.0157603	0.0277306	0.109979	0.0586799	0.0269823	0.0217365	0.0930379	0.00624617	0.0224896	0	0	0	0	0	0	0.0134204	0.0424264	0	0.0152513	0.0528864
GABARAP	0.0257183	0	0	0.0259106	0.00737123	0	0.0140939	0.0154476	0.0145132	0	0	0	0.009679	0	0	0.0159348	0	0.0745629	0.0114153	0.00411697	0.00845983	0.0244618	0	0	0.0169258	0.0125212	0	0	0.00827974	0	0	0.0191764	0	0	0	0	0.0102358	0	0	0	0.0179504	0	0	0.0099505	0	0	0	0
AC120057.2	0	0	0	0	0	0	0	0	0	0	0	0	0	0	0	0	0	0	0	0	0	0	0	0	0	0	0	0	0	0	0	0	0	0	0	0	0	0	0	0	0	0	0	0	0	0	0	0
CTDNEP1	0	0.00666476	0.00317181	0	0	0	0	0	0.00291438	0	0	0	0	0.0439143	0	0.0087217	0	0	0	0.00743437	0	0	0	0	0	0	0	0	0	0	0	0	0	0	0	0.0174821	0	0	0	0	0.00826684	0	0	0	0	0.0351372	0.0197878	0
AC003688.1	0	0	0.00594574	0	0	0	0	0	0.00701538	0	0	0	0	0.0621545	0	0.0108878	0	0	0.00999832	0	0	0.00789767	0	0	0	0	0	0	0	0	0	0	0	0	0	0	0	0	0	0	0	0	0	0	0	0	0	0
ELP5	0.0125985	0.0277823	0.0842172	0.0361116	0.0529582	0.0535976	0.0816285	0.107601	0.113193	0.028102	0.0429446	0.0460441	0.0394193	0.0716949	0.1339	0.108816	0	0.0851241	0.0885952	0.0560254	0.0708506	0.073359	0.0242735	0.130392	0.105601	0.0567029	0	0.0934952	0.129383	0.0217447	0	0.0568397	0.032275	0.070502	0	0.0850186	0.116774	0	0	0.0844936	0.0672078	0.0880607	0.0684367	0.0742563	0.042198	0.048664	0.0989503	0
SLC2A4	0	0	0	0	0	0	0	0	0	0	0	0	0	0	0	0	0	0	0	0	0	0	0	0	0	0	0	0	0	0	0	0	0	0	0	0	0	0	0	0	0	0	0	0	0	0	0	0
YBX2	0	0	0	0.0111286	0	0	0	0	0.00516029	0.0116605	0	0	0	0	0	0	0	0	0	0.0267744	0	0	0	0	0	0.0132669	0	0	0	0.0124119	0	0	0.0112594	0	0	0	0	0	0	0	0	0	0	0	0	0	0	0
EIF5A	0.0409999	0.020877	0.0548739	0.0827343	0.0257206	0.0807768	0.218358	0.107075	0.126457	0.103884	0.14737	0.0581115	0.0959877	0.185885	0.0553382	0.0289349	0	0.0714072	0.233961	0.101046	0.148996	0.0978027	0.10707	0.129824	0.206136	0.0730113	0	0.0929035	0.0619131	0.0133159	0	0.111984	0.0414832	0.155062	0	0.021508	0.0823288	0.100607	0	0.188727	0.0388999	0.101058	0.0263662	0.156586	0.123909	0.110487	0.0252468	0.134659
GPS2	0.0298299	0.0162538	0.0522477	0.056674	0.0281919	0.0317097	0.120614	0.0310692	0.0421041	0.0318361	0.0478552	0.0200629	0.017035	0.0928969	0.0433562	0.0158775	0	0	0.0416963	0.0463585	0.0280489	0.0492602	0	0.0281822	0.0502299	0.0111228	0	0.0667974	0.0867076	0.02796	0.117378	0.0269524	0.0491792	0	0	0	0.0102991	0.0258624	0	0.0310813	0.0107915	0.0788896	0.0937862	0.0260056	0.079501	0.0522345	0.0287595	0.0478726
NEURL4	0.0181841	0.0094628	0	0	0.00886133	0	0.0253965	0.0210337	0.00895112	0	0.00749191	0	0.00893269	0	0.0364662	0	0	0.0244067	0	0.0212512	0.0121608	0.0393184	0	0	0.00663618	0.00613303	0	0	0	0	0	0.0135887	0.00632422	0	0	0.0197475	0.0299608	0	0	0	0	0	0	0	0.00853701	0.0396332	0.0311244	0
ACAP1	0	0.0549499	0.0040429	0.0422825	0.0380259	0.0084571	0	0.0202213	0.035527	0.0130904	0.0205587	0.0350484	0.00893269	0.116332	0	0.0124417	0	0.0587442	0.014836	0.0568122	0.0599775	0	0.0152386	0.0909155	0.0299672	0.0141337	0	0.0206875	0.0143001	0	0	0.0163884	0.01516	0.0248294	0	0.0179915	0	0	0	0.0286841	0.0139572	0.0252663	0.0914263	0	0	0	0.0110001	0.0370707
KCTD11	0.0114889	0.0138146	0	0	0	0	0	0.00954062	0.00615724	0	0.00369326	0	0	0	0	0	0	0	0.00448936	0	0	0.0190435	0	0.0281822	0.008619	0	0	0	0	0	0	0	0.00863168	0	0	0	0.0163962	0	0	0.0622028	0	0	0	0.014757	0.027537	0.0310521	0	0
TNK1	0.0173089	0	0	0.0047021	0	0	0	0	0.0057414	0	0	0	0.00971904	0	0	0	0	0	0	0	0.00789351	0	0	0	0.00416046	0	0	0.0238381	0	0.00786555	0	0	0	0.0127084	0	0	0	0	0	0	0.00927398	0	0.0226412	0	0	0	0	0
PLSCR3	0	0.0236958	0	0	0	0	0	0	0	0	0	0	0	0	0	0	0	0	0	0	0	0	0	0	0	0.020152	0	0	0	0	0	0	0	0	0	0	0	0	0	0	0	0	0	0	0	0	0	0
TMEM256-PLSCR3	0.0114889	0.0480275	0	0.0109567	0.0195681	0	0	0.0376833	0.0373607	0.00774639	0.0200507	0.0443133	0.011125	0.0439143	0.0632269	0.048469	0	0.0757188	0.0173198	0.039692	0.00878262	0.0184708	0.0498741	0.0320559	0.0209137	0.0266235	0	0	0.0294151	0.0147278	0.0992942	0.0371015	0.0277431	0.0104326	0	0.0151545	0.0118952	0	0	0.0345976	0.0348682	0.0250147	0.0289814	0	0	0.0468067	0.0543404	0
NLGN2	0.12998	0.178151	0.180651	0.139535	0.171801	0.127056	0.206611	0.15809	0.233098	0.175579	0.163968	0.168846	0.259625	0.198802	0.251711	0.155346	0	0.200099	0.178417	0.290443	0.130173	0.278421	0.0479224	0.181367	0.246088	0.184463	0	0.154076	0.0898842	0.0180584	0.218594	0.127786	0.177251	0.115024	0.0289125	0.106091	0.166041	0.127037	0	0.329096	0.23788	0.159776	0.0163114	0.0515346	0.18754	0.06788	0.211397	0.236905
TMEM102	0	0	0	0	0	0	0	0	0	0	0	0	0	0	0	0	0	0	0	0	0	0	0	0	0	0	0	0	0	0	0	0	0	0	0	0	0	0	0	0	0	0	0	0	0	0	0	0
FGF11	0	0	0.00646413	0	0.00879779	0	0	0	0	0	0	0	0	0	0	0	0	0	0	0	0	0	0	0	0	0	0	0	0	0	0	0	0	0	0	0	0	0	0	0	0	0	0	0	0	0	0	0
CHRNB1	0	0.00783842	0.0173536	0.0198007	0.0335938	0	0	0.00954062	0.0286272	0.00709909	0.00369326	0.0142767	0.00584676	0.0557555	0.0359229	0.0323491	0	0.0173205	0.0120451	0.0161801	0.0248344	0.0111459	0	0.0360822	0.0142245	0.00929174	0	0	0.0170937	0	0.0544865	0.0135887	0	0	0	0	0	0	0	0.0709209	0.0393376	0	0	0	0	0	0.0119357	0
ZBTB4	0.321341	0.388414	0.377522	0.33247	0.274792	0.220889	0.443119	0.293944	0.404921	0.410792	0.359538	0.348902	0.335728	0.410885	0.452206	0.3054	0	0.332513	0.393787	0.41326	0.500947	0.58179	0.333835	0.360868	0.383994	0.313922	0	0.254903	0.333766	0.235674	0.395325	0.336976	0.346976	0.433182	0.205585	0.461455	0.436707	0.313704	0	0.326909	0.414245	0.227947	0.343602	0.285375	0.406781	0.557032	0.396709	0.383893
SLC35G6	0	0	0	0	0	0	0	0	0	0	0	0	0	0	0	0	0	0	0	0	0.00897959	0	0	0	0	0	0	0	0.0139329	0	0	0	0	0.0194278	0	0	0	0	0	0	0	0	0	0	0	0	0.0114005	0
POLR2A	0.142546	0.217676	0.103482	0.172122	0.210399	0.0962744	0.121893	0.16471	0.215753	0.0782852	0.141802	0.162262	0.123385	0.168613	0.174257	0.0906041	0	0.183312	0.172652	0.139438	0.125026	0.169718	0.0948243	0.18362	0.230257	0.1604	0	0.0210314	0.0800651	0.079259	0.110604	0.154598	0.155841	0.12139	0	0.16511	0.0989909	0.14433	0	0.0811873	0.109674	0.131672	0.156094	0.0767166	0.0924962	0.0341146	0.212571	0.39305
SENP3	0	0	0	0	0	0	0	0	0	0.00479209	0	0	0	0	0.0365433	0	0	0	0	0	0	0	0	0	0	0	0	0	0	0	0	0	0	0	0	0.007734	0	0	0	0	0	0	0	0	0	0	0	0
EIF4A1	0.107087	0.0678353	0.090346	0.120336	0.144277	0.158241	0.101602	0.130715	0.173858	0.0763337	0.138481	0.0794769	0.138158	0.251503	0	0.106267	0	0.0611244	0.212711	0.0978299	0.116889	0.149024	0.0717697	0.0892855	0.127555	0.147809	0	0.114505	0.037997	0.164463	0	0.117418	0.0445847	0.0846416	0.0579743	0.105965	0.0353057	0.0175173	0	0.0480878	0.105893	0.0828916	0.0841087	0.164652	0.139144	0.0772615	0.0345229	0.177209
CD68	0	0	0	0	0	0.0114702	0	0	0.00983186	0	0	0.00799223	0.00967545	0	0.0359229	0	0	0	0.0053616	0.00577563	0	0.00750017	0	0	0	0	0	0	0	0.0210106	0	0.0226483	0.00881328	0	0	0	0	0	0	0	0	0	0	0	0	0	0.00795309	0
MPDU1	0.0422163	0.0451696	0.0510962	0.038439	0.0224038	0.0275547	0.0630669	0.0657505	0.0699926	0.0624475	0.0626656	0.0194255	0.0470553	0.0515592	0	0.0206423	0	0.0118602	0.0490622	0.0784033	0.068269	0.0614057	0.0278324	0.0599434	0.0445471	0.0168678	0	0.0324626	0.0341669	0.0120998	0.111044	0.0311082	0.0375595	0.0663283	0	0.0428049	0.0308019	0.0597788	0	0.0472689	0.0354817	0	0.0828541	0.0118324	0.0999776	0	0.0714885	0.0377186
SOX15	0.0453028	0.0491099	0.0642915	0.0249939	0.0262717	0.0456816	0.114469	0.0284159	0.0410014	0.0256938	0.0382033	0	0.0493186	0.0489826	0.0364662	0.0381649	0	0.0173205	0.0615395	0.0104002	0.0525641	0.0251003	0.0120019	0.0170061	0.0734112	0.0172789	0	0.036528	0.013981	0.0519664	0.0544865	0	0.0303465	0.0821994	0	0.00808533	0.108378	0.0244961	0	0.0637747	0.0226528	0.0474938	0.0163114	0	0.0242879	0.0674706	0.0210149	0.0921824
FXR2	0.160707	0.134254	0.129076	0.0716274	0.0983486	0.129124	0.144411	0.11996	0.131868	0.0655831	0.105593	0.110063	0.105495	0.196709	0.130319	0.0550783	0	0.0599635	0.135836	0.131469	0.110139	0.1708	0.127045	0.180613	0.137271	0.185007	0	0.109733	0.0868812	0.0847239	0.200161	0.141881	0.104034	0	0.0823221	0.0897142	0.165995	0.176798	0	0.0542976	0.0904549	0.105417	0.0917134	0.103735	0.107285	0.241488	0.0728225	0.177964
SHBG	0	0.01021	0.0118607	0	0	0.0077552	0	0.0235541	0.0254822	0.0216172	0	0	0.00854042	0	0	0	0	0.0135989	0.0037813	0	0	0.0256551	0	0	0.00839441	0	0	0	0.0170937	0.0196917	0	0	0.00567794	0.0248294	0	0	0.0116764	0	0	0	0.020756	0	0.0289814	0	0.0107211	0	0.00785211	0
SAT2	0.298914	0.15573	0.263529	0.471307	0.225795	0.154396	0.274354	0.441483	0.44326	0.18497	0.154737	0.117272	0.310805	0.726535	0.296523	0.558233	0	0.408903	0.361523	0.199779	0.339692	0.293818	0.0675329	0.444846	0.196713	0.141797	0	0.192053	0.198107	0.344665	0	0.636792	0.323909	0.285413	0.15593	0.239228	0.360494	0.241176	0	0.251614	0.44792	0.114199	0.453073	0.17649	0.282835	0.125206	0.285281	0.294328
ATP1B2	0.272652	0.300773	0.327346	0.33992	0.335735	0.271931	0.57462	0.32922	0.507614	0.386119	0.528582	0.302414	0.520956	0.332449	0.23893	0.331642	0	0.387665	0.713777	0.357485	0.413293	0.455562	0.22053	0.528648	0.605266	0.292662	0	0.195797	0.469454	0.435238	0.200601	0.496351	0.287885	0.325549	0.308588	0.295695	0.554605	0.297637	0	0.490806	0.297243	0.114085	0.236057	0.289379	0.549598	0.254776	0.156971	0.513712
TP53	0.0244829	0.029151	0.0294712	0.0534679	0.012132	0	0	0	0.0429647	0.0220409	0.0167218	0.018469	0.00666205	0.0969048	0	0.0292577	0	0.0312789	0.0476016	0.0282829	0.0276084	0.0528294	0.0135381	0.0672925	0	0.00965067	0	0.0169789	0.0233778	0.0225318	0.10786	0.0758566	0.0218564	0.064471	0	0.033628	0.0250064	0.01772	0	0	0.0143935	0	0.0289814	0	0.0185013	0.082076	0.0215137	0.0501126
WRAP53	0.0515328	0	0.0322619	0	0.0167767	0.0229785	0	0.0292867	0.0153413	0.0209784	0.0261905	0.0390175	0.0105901	0	0.0731327	0.0398698	0	0.0588944	0.008827	0.00768549	0.022735	0.0201282	0.0205847	0.0509309	0.0106014	0.036132	0	0	0.0171679	0	0.129019	0	0.0120959	0	0	0.00624617	0.0307386	0	0	0	0.0206558	0	0.0308091	0	0	0.0709602	0.0116547	0.0482664
EFNB3	0.0469492	0.0719052	0.0883316	0.128002	0.110686	0.183422	0.169164	0.110499	0.0985072	0.0622417	0.134882	0.0799351	0.0743101	0.0439143	0.0670337	0.0743321	0	0.044182	0.130944	0.143658	0.05748	0.133787	0.0820942	0.0633207	0.133265	0.124702	0	0.0466307	0.102474	0.120676	0	0.137228	0.0416505	0.0366031	0	0.0691032	0.0832343	0.0705303	0	0.187321	0.0486401	0.0293491	0	0.0527238	0.0895532	0.0237862	0.120922	0.229652
DNAH2	0.153994	0.0523237	0.0890941	0.0722104	0.0995482	0.0554252	0.0541182	0.0270115	0.0386652	0.0302723	0.0710045	0.0415505	0.0415763	0.181161	0.0639068	0.0729663	0	0.0291062	0.101681	0.124068	0.0749005	0.0825759	0.0152386	0.100799	0.0468367	0.0430073	0	0.0276482	0.0990461	0.0795926	0	0.11252	0.0907206	0.0261428	0	0.0458053	0.0213636	0.107944	0	0.0903241	0.0436059	0	0.0940628	0.0862534	0.0320101	0.0265215	0.130352	0.0817728
KDM6B	0.130822	0.0705221	0.0752354	0.0702783	0.0733157	0.0664735	0.130913	0.1342	0.146421	0.0700744	0.0975413	0.0882887	0.160965	0.100269	0.120389	0.1164	0	0.132568	0.0857919	0.0921987	0.0616718	0.178651	0.0783957	0.100349	0.0876436	0.0892526	0	0	0.0446582	0.063527	0.0544865	0.0413453	0.1338	0.115619	0	0.110245	0.120674	0.132177	0	0.231781	0.054269	0.0647676	0.0866883	0.0546437	0.0630341	0.109218	0.081291	0.254448
TMEM88	0	0.0094628	0	0.0161325	0.012298	0.00972367	0	0	0.010892	0	0.00355542	0	0	0	0.0365433	0	0	0.0132049	0	0	0.00501528	0	0	0	0.008619	0.0125308	0	0.0164855	0	0.0249938	0	0	0.0043923	0.0120466	0	0.0228438	0	0	0	0	0.0206558	0.0206326	0	0	0.0154053	0.0583389	0	0
NAA38	0.147923	0.143233	0.14327	0.245066	0.313624	0.233814	0.298256	0.209481	0.283644	0.203799	0.205518	0.159393	0.121353	0.1703	0.156632	0.146877	0	0.194578	0.221167	0.159555	0.235247	0.175699	0.0533126	0.310749	0.250983	0.152733	0	0.144901	0.224326	0.270144	0.0544865	0.295174	0.215847	0.207413	0.0421646	0.193208	0.162474	0.147933	0	0.0834477	0.114704	0.0866332	0.175674	0.215271	0.254929	0.26796	0.200085	0.347357
CYB5D1	0.0109227	0.017666	0.0187121	0.0512027	0	0.0838586	0.0163154	0.0178215	0.0568201	0.0553482	0.0595839	0.0135113	0.104786	0	0.0366665	0.0543997	0	0.0442603	0.0715091	0.0187801	0.0213937	0.0791903	0	0.0730446	0.091258	0.0825796	0	0.0394643	0.0684389	0.0259612	0	0.0383484	0.0101049	0.0433408	0.0289125	0.0279842	0.0595052	0.0275512	0	0	0.0368891	0.0491569	0.0558633	0.0509029	0.0468533	0.0284011	0.0609901	0
CHD3	0.0560462	0.0707661	0.119345	0.144108	0.136782	0.110606	0.3386	0.18726	0.16417	0.0870208	0.128422	0.117298	0.167043	0.108909	0.147924	0.168956	0	0.178714	0.172511	0.0869972	0.170618	0.143299	0.203445	0.113814	0.219135	0.112935	0	0.0497725	0.0460497	0.118339	0.347483	0.209858	0.139839	0.145015	0	0.104398	0.211348	0.0770418	0	0.10124	0.122853	0.0992325	0.0646239	0.055477	0.144974	0.16258	0.235417	0.351638
RNF227	0.00964075	0.0219313	0.011135	0.0622487	0.0245029	0.0460398	0.0700365	0.0349114	0.0625013	0.0128303	0.0258426	0.00355774	0.0680153	0	0	0.0642234	0	0.0326334	0.0249711	0.00577563	0.0341504	0.060294	0.0611516	0.0939084	0.0157112	0.0410312	0	0.14357	0.107634	0.0439733	0.0544865	0.065985	0.00827308	0.0274169	0	0.0238978	0.0448165	0.0143002	0	0.077685	0.0295088	0	0.0514237	0	0.0502332	0	0.0627099	0.0370707
KCNAB3	0.287748	0.366072	0.383914	0.349221	0.291108	0.3585	0.399752	0.392533	0.50503	0.336454	0.445252	0.492462	0.499976	0.667969	0.592626	0.59058	0	0.490336	0.389821	0.434381	0.482542	0.620919	0.478415	0.433036	0.313333	0.330405	0	0.299366	0.274965	0.407162	0.433608	0.582829	0.620912	0.49601	0.302965	0.504223	0.364562	0.266511	0	0.393857	0.601466	0.272994	0.460687	0.235934	0.342843	0.38043	0.770581	0.543076
AC104581.2	0	0	0	0.00968195	0.00881431	0	0	0	0.00309486	0	0	0	0	0.0543493	0	0.0108878	0	0	0.00476568	0.00514933	0	0	0	0.0170061	0	0.00517819	0	0	0	0	0	0	0	0	0	0	0.0205029	0	0	0	0	0	0	0	0	0	0	0
TRAPPC1	0.0173089	0	0	0	0	0	0	0.00921231	0.0116074	0.0297204	0.0159472	0	0.0751825	0.0858792	0	0	0	0.0157696	0.0320015	0.00555189	0.0192474	0.0248875	0	0.0366442	0.0226901	0	0	0	0	0	0	0	0	0	0	0	0.0334851	0	0	0	0.00896254	0	0	0.0202651	0.0596398	0	0.0206485	0
CNTROB	0.104647	0.167872	0.0402629	0.0279295	0.0885676	0.093458	0.0166536	0.0872134	0.110748	0.0923548	0.0613503	0.067805	0.0959737	0.125061	0.122573	0.0733324	0	0.110662	0.0843162	0.100395	0.0526377	0.129349	0.0853011	0.0473977	0.0421948	0.0522889	0	0.0710986	0.0745444	0.0705293	0.109979	0.104227	0.0835668	0.119409	0.0579743	0.10139	0.0841248	0.0120847	0	0.0838108	0.0844455	0.0684501	0.0798432	0.0708682	0.0843678	0.0588227	0.125971	0.0921824
GUCY2D	0	0	0	0	0.0094425	0	0	0.0162874	0.0138164	0.0140268	0	0.00558067	0	0.0600664	0	0	0	0	0	0.00411697	0.0222069	0	0	0	0.0219776	0.00892617	0	0	0	0.0146722	0	0	0.0137567	0.0297212	0.0805196	0.0124324	0.0229291	0	0	0	0	0	0	0.0164947	0.0080398	0.0351372	0	0.0663478
ALOX15B	0	0	0	0	0	0	0	0.0206474	0	0	0	0	0	0	0	0	0	0	0	0	0	0.00807428	0	0	0	0	0	0	0	0	0	0	0	0	0	0	0	0	0	0	0	0	0	0	0	0	0	0
ALOX12B	0	0	0	0	0	0	0.0157218	0	0	0.00595541	0	0	0.0112957	0	0	0	0	0.0180752	0	0	0	0.00908941	0	0	0	0	0	0	0	0	0	0	0	0	0	0	0	0	0	0	0.0103486	0	0	0	0	0	0.0142765	0
ALOXE3	0	0.0111963	0.00801528	0	0.00734045	0.0135424	0.0458858	0	0.0124026	0.00983879	0.0036534	0.0118886	0.0209445	0	0	0.0083768	0	0.0121569	0.00719872	0	0	0	0	0.0461901	0.00861566	0.0125308	0	0	0	0.0116417	0	0.0217881	0	0	0	0	0	0.0268794	0	0	0	0.025058	0.0319088	0	0.019847	0.0634389	0.0232378	0.0270518
HES7	0	0	0.0135185	0.0149485	0	0	0	0	0	0	0	0	0.0208955	0	0	0.00973005	0	0	0	0.00577563	0	0.0144983	0	0	0	0.0308893	0	0.0223367	0.0128485	0	0	0	0.00397511	0	0	0.0112292	0	0	0	0.0687413	0	0	0	0.0137158	0	0.0265215	0	0
PER1	0.0831466	0.208452	0.142189	0.070631	0.140593	0.0656542	0.0993514	0.101992	0.0843795	0.116039	0.119975	0.0802616	0.100844	0.0894225	0.0790599	0.0453508	0	0.118656	0.0988319	0.0932426	0.258182	0.201243	0.137045	0.120916	0.124015	0.142107	0	0.0698898	0.152299	0.0222292	0	0.128893	0.0958456	0.0887887	0.0273372	0.0609633	0.239892	0.0784068	0	0.107034	0.139169	0.105578	0.168442	0.0737066	0.177315	0	0.123794	0.130039
AC129492.3	0	0	0	0	0	0	0	0	0	0	0.00473141	0	0	0	0	0	0	0	0.00798273	0	0.0108565	0	0	0	0	0	0	0	0	0	0	0	0	0	0	0	0	0	0	0	0	0	0	0	0	0	0	0
TMEM107	0.0157872	0.0094628	0.0430986	0.0389278	0.00942511	0.0277637	0	0.0296598	0.0701224	0.0152593	0.0280263	0.0146324	0.0134713	0.0928969	0.0696473	0	0	0	0.0727989	0.0328888	0.0461282	0.051649	0.0157282	0.0405676	0.0233341	0.0226707	0	0.0452651	0.0113174	0.0438386	0	0.0554031	0.0503529	0.0460439	0	0.0374725	0.0923862	0.0124114	0	0	0.0257242	0.0993713	0.0558633	0	0.0373104	0.0637961	0.0685785	0.0456102
BORCS6	0.0063122	0.016413	0	0.00938942	0	0.00752764	0.0346087	0.0164811	0.0154966	0	0.0186848	0	0.0131415	0	0.0279839	0	0	0.0126696	0.0329372	0	0.0273215	0.0206842	0	0	0.024781	0.026006	0	0	0	0.015821	0	0.0347747	0	0.0211372	0	0	0	0	0	0.0343591	0.0220684	0	0	0.02126	0.0140655	0	0	0.0711059
AURKB	0	0	0	0	0	0	0	0	0	0	0	0	0	0	0	0	0	0	0	0	0	0	0	0	0	0	0	0	0	0	0	0	0	0	0	0	0	0	0	0	0.0111709	0	0	0	0	0	0	0
CTC1	0.116081	0.164036	0.133629	0.0472224	0.0620736	0.113027	0.0816166	0.0563974	0.121361	0.105437	0.0630155	0.110612	0.139038	0.0557555	0.208609	0.106524	0	0.185361	0.114363	0.108156	0.0998827	0.124337	0.0199144	0.022168	0.0808407	0.113541	0	0.0596196	0.228502	0.0592956	0.0544865	0.149864	0.137991	0.142753	0.0273372	0.0807359	0.158125	0.103167	0	0.115508	0.0885659	0.108509	0.041093	0.0174211	0.113885	0.1834	0.115743	0.0377186
PFAS	0.0483918	0.0580804	0.0690554	0.0898081	0.0385133	0.0284581	0.0554808	0.0456381	0.0659376	0.0199058	0.035581	0.0414083	0.0402908	0.0515592	0.059684	0.0668907	0	0.0141283	0.0371488	0.0241767	0.0411455	0.0443367	0	0.152839	0.0240856	0.0282317	0	0	0.0566123	0.0499975	0.117378	0.0603954	0.055817	0.00836029	0	0.0328771	0.0486021	0.0278042	0	0.153634	0.0472207	0.0203841	0.0263662	0.0407274	0.0453239	0.0543533	0.0544736	0
SLC25A35	0	0	0	0	0.0107236	0.0100602	0	0	0.0104131	0.0104927	0.0170201	0.0132854	0	0	0	0.0157523	0	0	0	0	0.0256071	0	0	0	0	0.0125212	0	0	0	0	0	0	0	0	0	0.0135818	0	0	0	0	0.0111709	0	0	0	0	0	0	0
RANGRF	0.0587007	0.0247937	0.0816434	0.0336092	0.0395551	0.067828	0.0653391	0.0441525	0.0675316	0.0412897	0.0349265	0.0308572	0.0378087	0.0649947	0.0394281	0.0658821	0	0.0806416	0.0788552	0.0452699	0.0849764	0.103259	0.0125905	0.0486805	0.0462488	0.0206177	0	0.0791553	0.0416008	0.0283447	0	0.0977505	0.0566457	0.0188917	0.0579743	0.0252625	0.0250836	0.101087	0	0.0709209	0.109118	0.0228028	0.0208262	0.0449554	0.0239256	0	0.0897102	0.0642976
ARHGEF15	0	0	0.00426813	0	0	0	0	0	0.00400021	0	0	0	0.00801188	0	0	0	0	0	0	0.00817951	0	0.00704573	0	0	0.0166253	0	0	0	0	0	0.117378	0.0388622	0	0	0	0	0	0	0	0	0	0	0	0	0	0	0	0
ODF4	0	0	0.00337898	0	0	0	0	0	0	0	0	0	0	0	0	0	0	0	0	0	0	0	0	0	0	0	0	0	0	0	0	0	0	0	0	0	0	0	0	0	0	0	0	0	0	0	0	0
AC135178.3	0	0.016353	0.0235563	0.0106753	0	0.0108502	0	0.00954062	0.0410957	0.00807798	0.0067731	0.00628386	0	0	0	0.0107145	0	0.0106225	0.0180302	0	0.00878262	0.011575	0	0	0	0	0	0	0.0154539	0.0186521	0	0	0	0	0	0	0.0110142	0	0	0	0.0198577	0	0	0	0	0.0204172	0.00822639	0
RNF222	0.0150002	0	0	0	0	0	0	0	0	0	0	0	0	0	0	0	0	0	0	0	0.00845983	0	0	0	0	0	0	0	0	0	0	0	0	0	0	0	0	0	0	0	0	0	0	0	0	0	0	0
NDEL1	0.0955362	0.164156	0.154189	0.188442	0.213748	0.129737	0.205201	0.112051	0.219218	0.166199	0.195807	0.115459	0.192241	0.210055	0.223343	0.230246	0	0.281991	0.175949	0.0938854	0.215451	0.354268	0.120218	0.337721	0.18071	0.129389	0	0.14107	0.113472	0.195793	0.246919	0.32767	0.195806	0.220003	0.0647528	0.27819	0.140844	0.105609	0	0.154834	0.147311	0.0471107	0.0932655	0.0589469	0.27517	0.171876	0.149104	0.404305
MYH10	0.861697	0.935009	1.01613	0.831569	0.935658	0.815968	1.15027	0.952858	1.12307	1.08265	1.17469	0.727416	0.912742	0.874451	1.08043	1.01091	0	1.05629	0.865598	1.01121	0.846102	1.23521	0.893649	1.06232	1.09117	1.03739	0	0.721057	1.28004	0.791066	0.765017	1.01032	0.973707	1.12104	1.11784	1.16	1.00901	0.936932	0	0.940184	1.02264	0.795517	1.08519	0.729221	0.930236	0.908091	1.12559	1.05404
CCDC42	0	0	0	0.01214	0	0.0099326	0	0	0	0	0	0	0	0	0	0.0083768	0	0	0	0	0	0.00789767	0	0	0.00758831	0	0	0	0.0221102	0	0	0	0	0	0	0	0	0	0	0	0	0	0	0	0	0	0	0
PIK3R6	0	0.0068144	0.00792128	0.0112739	0.00694538	0	0	0	0.0055213	0.0064422	0	0	0	0	0	0	0	0.0121569	0	0	0.0189811	0	0	0	0.0211007	0.00940932	0	0	0.017866	0.0102002	0	0	0	0	0	0	0.0149368	0.0280713	0	0.0331789	0.0066688	0	0	0	0	0	0	0
PIK3R5	0	0	0	0	0.0199959	0.00720143	0.0175266	0	0.00640542	0	0.00417589	0.00558067	0	0	0	0	0	0	0	0.00817951	0.010048	0	0	0	0	0.0245967	0	0	0.027124	0.0186452	0	0	0	0.0708132	0	0	0	0	0	0	0.0154958	0.025058	0	0	0	0	0.00622915	0
NTN1	0.0378299	0.0299204	0.0547531	0.0455615	0.0616541	0.0201226	0.0625069	0.0168667	0.0182919	0.00921718	0.00530998	0.0197147	0	0.158595	0.059607	0.0170818	0	0.0526449	0.0428816	0.0305658	0.0962829	0.0336899	0.0127463	0.0688882	0.0118913	0.0242455	0	0.0321252	0.0858387	0.0302612	0.0544865	0.0316031	0.00572681	0.0239012	0	0.00889708	0.0116764	0.0464188	0	0.113486	0.063866	0	0.0405545	0.0116799	0.0144508	0	0.0662684	0.0392961
STX8	0.376229	0.466645	0.405105	0.414198	0.376589	0.344049	0.301929	0.273523	0.425132	0.401123	0.357057	0.39571	0.377634	0.47782	0.504125	0.391695	0	0.450781	0.37924	0.500524	0.464414	0.556497	0.457701	0.384205	0.386081	0.429579	0	0.388759	0.342704	0.46817	0.308462	0.37117	0.538226	0.419271	0.793503	0.372311	0.443596	0.287801	0	0.805518	0.338613	0.395502	0.282722	0.226359	0.364202	0.498648	0.515711	0.276328
CFAP52	0.0105247	0	0.00400892	0.0186453	0.0152387	0.0202478	0	0.0138355	0	0.00709909	0.00658493	0	0.0196654	0.0381149	0	0.00938644	0	0	0	0	0.014406	0	0.0449069	0	0.0258993	0	0	0	0	0.0240017	0	0	0.00713677	0	0	0.0151545	0.0142821	0	0	0.0510346	0.0137363	0	0.0259179	0.018316	0.0293096	0.0356683	0.0343914	0
USP43	0	0	0.0226137	0.0592954	0.0432063	0	0.0175266	0.0433427	0.00867415	0.00414009	0	0.0237226	0.0110219	0	0.0714986	0.00973005	0	0.0561155	0.0539783	0.0605927	0	0.0354748	0	0.0281822	0.0291781	0.0169979	0	0.0240561	0.0490997	0.0210106	0.110604	0.0413271	0.0552486	0.0248066	0	0	0.051234	0.045173	0	0	0.00583312	0.036066	0	0	0	0	0.00822639	0.0476827
DHRS7C	0	0	0	0	0	0	0	0	0	0	0.00624725	0	0	0	0	0	0	0	0	0	0.00981352	0	0	0	0	0	0	0	0	0.0102002	0	0	0	0	0	0	0	0	0	0	0.0066688	0	0	0	0	0	0	0
GSG1L2	0.0338511	0	0.0116394	0.0345474	0.0241945	0	0.0140616	0.0164811	0.011535	0.0140542	0.0164956	0.00907395	0.0105901	0	0	0.0353475	0	0.0479982	0.00807889	0.0391923	0	0	0	0.0897846	0.00827902	0.0125212	0	0	0.0431745	0.034108	0	0.043752	0.00769032	0.0201932	0	0	0.0218948	0	0	0	0.0304293	0.0265002	0	0	0.00778019	0	0.0535353	0.0641225
GLP2R	0	0	0.0219025	0	0	0	0	0	0.0244407	0	0.0055905	0.0125444	0	0	0	0.0162299	0	0	0.00724715	0	0	0	0	0	0	0.0164902	0	0.0177922	0	0	0	0.0129866	0	0.00836029	0	0	0	0	0	0	0	0	0	0	0	0	0	0.0377186
RCVRN	0	0	0	0.00984404	0	0	0	0.0179224	0	0	0	0.0221133	0	0	0	0	0	0.0139757	0	0	0	0.0138457	0	0	0	0	0	0	0	0	0	0.0276683	0	0.0110236	0	0	0	0.0228967	0	0	0	0	0	0.0324136	0	0	0	0
GAS7	0.279945	0.31955	0.33832	0.455974	0.391868	0.33368	0.474783	0.464453	0.438878	0.295589	0.276342	0.181407	0.322958	0.300826	0.514669	0.234286	0	0.369452	0.421585	0.361106	0.416506	0.481802	0.271005	0.268874	0.298665	0.369806	0	0.325215	0.291256	0.363074	0.340134	0.542319	0.324811	0.36347	0.220879	0.362857	0.494516	0.473402	0	0.337903	0.304655	0.300546	0.242602	0.379461	0.46056	0.514506	0.292331	0.617217
MYH13	0.0240897	0.0148964	0.00907351	0.0271676	0.00678356	0	0	0.0369775	0.054949	0.00828729	0.0141443	0.0083289	0.0206522	0	0.0981135	0.0427352	0	0.0173205	0.0469387	0	0.0353566	0.0149349	0.0127463	0.0335871	0.0136957	0.0242343	0	0	0.0613785	0	0	0	0.0101049	0.0266768	0	0.00798362	0.0229401	0.0154741	0	0	0.0187509	0	0	0.0197916	0	0.0204172	0.0512773	0
MYH8	0	0	0	0	0	0	0	0	0	0	0	0	0	0	0	0	0	0.0125465	0	0	0	0	0	0	0	0	0	0	0	0	0	0	0	0.00875695	0	0.00965792	0	0	0	0	0	0	0	0	0	0	0.0106711	0
MYH4	0	0	0	0	0	0	0	0	0	0	0	0	0	0	0	0	0	0	0	0	0	0	0	0	0	0	0	0	0	0	0	0	0	0	0	0	0	0	0	0	0	0	0	0	0	0	0	0
MYH1	0	0	0	0	0	0	0	0	0.00753262	0.00662655	0.00411429	0	0	0	0	0	0	0	0.008065	0	0	0.00761287	0	0	0	0	0	0	0	0	0	0	0	0	0	0	0.0110142	0	0	0	0	0	0	0	0	0	0.0174429	0
MYH2	0	0	0	0	0	0	0	0	0	0	0	0	0	0	0	0	0	0	0.00962998	0	0	0	0	0	0	0	0	0	0	0	0	0	0	0	0	0	0	0	0	0	0	0	0	0	0	0	0	0
MYH3	0.0113214	0.00753071	0	0	0	0	0	0.0135515	0.00371486	0.0118926	0.00417227	0.018876	0.0204528	0	0.0340064	0.0328835	0	0.0121569	0	0	0	0.0430821	0.0125905	0	0	0	0	0	0.0160903	0.0279799	0	0	0	0.00790298	0	0	0.0102358	0	0	0	0.0100893	0	0.0296434	0.0151205	0	0	0.0217803	0.169303
SCO1	0.0554057	0	0.0438603	0.0824832	0.0711156	0.0486739	0.0755055	0.0480887	0.0917141	0.0461527	0.0537867	0.0143939	0.0911605	0	0.0758943	0.068908	0	0.0360219	0.0978353	0.0659269	0.0286729	0.118362	0.0835098	0.110786	0.0746635	0.0718303	0	0.0711849	0.0423855	0.0399782	0	0.0215286	0.0279585	0.0566832	0	0.0791384	0.0689938	0	0	0	0.061371	0.0132815	0.0627437	0.020197	0.0247081	0.115689	0.00849629	0.30927
ADPRM	0.0234476	0.019905	0.0390777	0.0309737	0.0482972	0.0516041	0.0484925	0.0162874	0.0646555	0.0678242	0.0361162	0.0168672	0.0484793	0	0.03711	0.0538098	0	0.0628883	0.0417159	0.030716	0.0485778	0.0446982	0.0169761	0.0783108	0.0489495	0.0523378	0	0.0188606	0.0157443	0	0.0544865	0.0525796	0.0166086	0.0191895	0.0711683	0.0865672	0	0.0327318	0	0	0.029971	0	0.0592007	0.047003	0	0.0244709	0.0407713	0
TMEM220	0	0.0390556	0.0342219	0.0300365	0.0303943	0	0.0147074	0.0131128	0.0686452	0.00573948	0.0114711	0.00620069	0	0.0846998	0	0.049862	0	0	0	0	0.0487458	0.0539534	0	0.0781157	0.00714036	0	0	0.0266817	0.0152866	0.0169789	0	0.0658967	0.00483637	0.034691	0	0.00959503	0.0110142	0	0	0.0713697	0.00603139	0	0.0344047	0	0.0134573	0.0237862	0.0304065	0
TMEM238L	0	0	0	0	0.0076972	0	0	0.0135515	0	0	0	0	0	0	0	0	0	0	0	0	0	0.0175401	0	0	0	0	0	0.020109	0	0.0137989	0	0	0	0.0104326	0	0	0	0	0	0	0	0.0246909	0	0	0	0	0	0
PIRT	0	0	0	0	0	0	0	0	0.00533452	0	0	0	0	0	0	0	0	0.0180752	0	0	0	0.00789767	0	0.0201209	0.0121129	0	0	0	0	0	0	0	0	0	0	0.00688866	0	0	0	0	0	0	0	0	0	0	0	0.0270518
SHISA6	0.0324735	0.0175763	0.138447	0.155199	0.216392	0.0665711	0.0320049	0.133807	0.198385	0.0298059	0.0984566	0.0303984	0.0498412	0.182784	0.059607	0.13571	0	0.188122	0.15989	0.0688738	0.0994174	0.0622635	0.0524599	0.268301	0.0204263	0.00702208	0	0.0366081	0.200572	0.150851	0.10786	0.149786	0.050659	0.186876	0.0697526	0.0829593	0.102071	0.0287737	0	0.126238	0.0680469	0.0376039	0.137145	0.0350293	0.00576716	0.0712777	0.134265	0.152336
DNAH9	0.072117	0.0882607	0.0732842	0.215991	0.189295	0.0987142	0.0204603	0.0864102	0.148459	0.154897	0.080169	0.0212038	0.0562587	0.292943	0.0425505	0.224649	0	0.0888303	0.102392	0.0942292	0.148853	0.151898	0.105119	0.287148	0.0766185	0.0781191	0	0.199159	0.158982	0.133215	0.139059	0.0578712	0.0906429	0.107808	0	0.147711	0.0849318	0.0424278	0	0.0934202	0.120629	0.0501586	0.0707999	0.0284431	0.0257295	0.0628694	0.105423	0.141473
ZNF18	0	0.0497364	0.0729727	0.0711254	0.0779913	0.0530058	0.0166536	0.0105854	0.0991273	0.0724923	0.0568947	0.0431946	0.10861	0.0570336	0	0.056745	0	0	0.0400578	0.0894953	0.0787698	0.018663	0.0980071	0.0393528	0.0706859	0.0590582	0	0	0.0871302	0.0130132	0	0.0269385	0.0292377	0.0515073	0	0.112314	0.0127043	0.0203052	0	0.0215489	0.0737885	0	0.0498076	0.0133567	0.0643854	0.0859761	0.1548	0
MAP2K4	0.766983	0.888073	1.00935	0.906148	1.15314	0.933435	1.31736	0.791281	1.07932	1.10761	0.879047	1.01289	0.804385	0.652757	0.737261	0.990806	0	0.853825	0.977918	0.95424	1.00583	0.865699	0.76379	1.33386	1.28596	0.679669	0	0.787949	1.06197	0.660319	0.619576	0.812785	0.978835	0.947296	0.630077	0.890477	0.982966	0.803484	0	1.03646	0.97407	0.981648	0.733954	0.952903	0.857964	0.919558	0.986267	1.36282
MYOCD	0	0.0467178	0.0190621	0.0109476	0.0243015	0.00434206	0	0.0222357	0.01132	0.00595541	0	0.0138718	0	0	0	0.0134729	0	0	0.00786345	0	0.0273496	0.00827375	0	0	0.00705951	0	0	0.0217069	0.0350488	0	0	0	0.00715606	0	0	0	0	0	0	0	0.00918692	0.0228028	0	0	0.00576716	0	0.0119357	0.0440542
ARHGAP44	0.945043	0.959032	1.0053	0.841473	0.819721	0.869673	0.917782	0.924729	1.04919	1.06695	0.95139	0.768459	0.817426	1.09046	1.29893	1.05566	0	1.02699	0.975141	1.04698	1.10601	1.15113	0.96333	1.25169	0.929144	0.817053	0	0.875247	0.893699	0.742387	0.881076	1.22631	1.09645	1.05049	0.860802	1.0565	1.19157	1.11525	0	1.17107	1.13295	0.680767	0.995085	0.868625	0.806638	0.816274	1.36735	1.25647
ELAC2	0.0285128	0.0380035	0.0533783	0.0567581	0.065793	0.0246079	0.0954501	0.0487955	0.0535368	0.0735632	0.055931	0.0306782	0.0494852	0.0489826	0.0991004	0.0429898	0	0.0261455	0.0346928	0.0906929	0.0432615	0.0983678	0.0280202	0.119024	0.0570685	0.102304	0	0.0660247	0.111836	0.0580593	0	0.0731589	0.0429747	0.0484777	0	0.0399681	0.062696	0	0	0.0310813	0.108308	0.0220597	0.0217124	0.0463499	0.0673377	0.0448881	0.0484788	0.207318
HS3ST3A1	0	0.0124564	0.0306112	0	0.00821434	0	0.0391515	0	0.00816595	0.0180305	0.0247004	0.00641946	0	0.10285	0	0	0	0.0194861	0.011124	0.0103889	0	0.0187078	0	0.0207654	0.00592543	0.00929174	0	0.0772447	0.00974037	0.0386306	0	0.0373779	0.0043923	0.0133598	0	0	0	0.0406571	0	0.0286841	0	0	0.0218629	0	0.0142318	0	0.0181776	0
COX10	0.276543	0.236837	0.226118	0.17152	0.350835	0.304542	0.132892	0.275624	0.261742	0.256633	0.305415	0.22041	0.26706	0.150874	0.246245	0.171034	0	0.0911904	0.274545	0.324548	0.392314	0.245697	0.340497	0.162342	0.230489	0.183849	0	0.159607	0.193373	0.178223	0.209898	0.128067	0.257169	0.274789	0.272693	0.304618	0.186602	0.202703	0	0.210289	0.2811	0.198117	0.180978	0.251557	0.207652	0.172472	0.350094	0.416091
HS3ST3B1	0	0	0	0.00938942	0	0	0	0	0.00817855	0	0.00622122	0.00636389	0.00584676	0	0	0	0	0.0131404	0	0.00604894	0	0.00595292	0	0	0	0	0	0	0	0	0	0	0	0	0	0.0191927	0	0	0	0.0347261	0.0197541	0	0	0	0	0	0	0
PMP22	0.0102338	0.0111498	0.0236789	0.0182931	0	0.0248	0.0140017	0.0206474	0	0	0.0207321	0.0164899	0	0	0	0	0	0.0132049	0.0169187	0	0	0.00764969	0	0	0	0	0	0.0188606	0.0281858	0.0146722	0.109979	0.0155885	0.0219155	0.00790298	0	0	0.0361053	0	0	0	0.024828	0.0243046	0	0	0	0	0.0310345	0.0440542
TEKT3	0.0166645	0	0.0301622	0.0236723	0.0280418	0.0282595	0	0.0162637	0.0065361	0.0163492	0.00715405	0.0522757	0.0229283	0	0.0366665	0.0212846	0	0.0296777	0.0416646	0	0.0203838	0.00753657	0	0	0.0132243	0.0298711	0	0	0.0443015	0.0146191	0	0.0589793	0.00832381	0.0177832	0.0847613	0.0295918	0.0261621	0	0	0.0290239	0.00612662	0.0203841	0.0263662	0	0.0140655	0.0284011	0.00822639	0.0528864
CDRT4	0	0	0	0	0	0	0	0	0	0	0	0	0	0	0	0	0	0	0	0	0	0	0	0	0.00827902	0	0	0	0	0	0	0	0.00632422	0	0	0	0	0	0	0	0	0	0	0	0	0.0277706	0.00785211	0
CDRT1	0	0	0.00730893	0.0102902	0	0	0	0	0	0	0.00586432	0	0	0	0	0	0	0	0	0	0	0	0	0	0	0	0	0	0.0150535	0	0	0	0	0	0	0	0	0	0	0	0	0	0	0	0	0	0	0
AC005324.3	0	0	0.00978357	0	0	0.0213387	0	0	0.00529734	0	0.00311298	0	0	0	0	0.0170818	0	0.0132049	0	0	0.0100517	0.0128748	0	0	0	0.0149537	0	0	0	0	0	0	0	0	0	0	0	0.0254923	0	0	0	0	0.0729526	0	0.0106847	0	0	0.0482664
TRIM16	0.0339426	0.0416115	0.103231	0.123557	0.0674464	0.107282	0.0981282	0.0770159	0.134167	0.11103	0.116197	0.119187	0.052606	0.260044	0.083903	0.160964	0	0.152565	0.1074	0.116873	0.129055	0.159321	0.175581	0.13227	0.117792	0.193759	0	0.021321	0.14349	0.0725586	0.10786	0.251842	0.164823	0.222637	0.118162	0.132338	0.186131	0.0864237	0	0.0815272	0.168019	0.111881	0.0984486	0.0850844	0.114979	0.082655	0.124471	0.223938
AC005324.4	0	0	0.00630835	0.0095424	0.012515	0.0197723	0	0.0295375	0.00808014	0.0107762	0.00751449	0	0	0	0	0.0136721	0	0	0.0135091	0.0251335	0.0169083	0.00693085	0	0	0.0150272	0	0	0	0	0	0	0.0362267	0.00533801	0	0	0.0192437	0	0.0144735	0	0	0.0172263	0	0	0	0.0186949	0	0.0212871	0
TBC1D26	0	0	0	0.0112739	0	0	0	0.0154476	0.0141897	0	0	0	0	0	0.0279839	0	0	0	0	0.0101067	0	0	0	0	0	0	0	0	0	0	0	0	0	0	0	0	0	0	0	0.0202334	0.00919386	0	0	0	0	0	0	0.104042
ADORA2B	0	0	0.00433155	0	0	0.0174649	0.0234202	0.0161427	0.0146223	0	0	0	0	0	0.0365433	0.0217965	0	0.033036	0.0209916	0.010692	0	0.00696362	0	0.0201209	0	0	0	0	0	0	0	0	0.0153709	0	0	0.00808533	0.00990827	0	0	0.0324131	0	0	0.0577585	0	0	0	0.0111549	0.0370707
ZSWIM7	0.086537	0.0504564	0.0992146	0.165201	0.057969	0.108158	0.0742564	0.185161	0.154862	0.126565	0.0728632	0.055211	0.0605354	0.141349	0.147452	0.0790509	0	0.127035	0.17437	0.14335	0.127151	0.137123	0.0788978	0.21263	0.0703786	0.0421347	0	0.0255516	0.0587072	0.109466	0.355058	0.13445	0.154577	0.157523	0.190248	0.0889186	0.132333	0.0983573	0	0.150762	0.175342	0.0644913	0.0541668	0.0268406	0.0711237	0.149509	0.124411	0.110697
TTC19	0.457754	0.351934	0.466633	0.698095	0.557794	0.56392	0.818851	0.491752	0.717951	0.580592	0.572982	0.470854	0.402558	0.755091	0.39931	0.859615	0	0.668437	0.692524	0.543932	0.593193	0.621821	0.391336	0.746757	0.441068	0.472427	0	0.601846	0.600309	0.384781	0.432543	0.712699	0.593481	0.825989	0.563775	0.545862	0.796098	0.668464	0	0.653388	0.732017	0.545058	0.603407	0.653416	0.680647	0.571351	0.448673	0.872034
NCOR1	0.740305	0.96348	0.963148	0.699085	0.709789	0.780003	0.713419	0.805624	0.892725	0.800888	0.808322	0.824861	0.857127	1.09054	0.981353	0.98937	0	0.835858	0.939098	0.73777	0.837742	0.960896	0.647761	1.13811	0.908444	0.907333	0	0.644748	1.0002	0.650461	0.61426	1.06667	0.87194	0.949296	0.704822	0.838072	0.927856	0.942009	0	1.01747	0.753967	0.868457	0.827606	0.539109	0.935094	1.06174	0.815503	1.08442
PIGL	0.440316	0.512171	0.384393	0.278734	0.406519	0.329454	0.0959614	0.474553	0.442144	0.315634	0.336861	0.465195	0.253487	0.58157	0.752716	0.470856	0	0.388462	0.415532	0.389346	0.444717	0.456674	0.401737	0.432644	0.259345	0.364177	0	0.20986	0.333301	0.241385	0.55747	0.550951	0.388698	0.375799	0.341824	0.476424	0.204379	0.232958	0	0.425313	0.369959	0.43933	0.486361	0.126209	0.261266	0.494027	0.410929	0.217909
CENPV	0.078017	0.108155	0.147815	0.189972	0.171659	0.118897	0.179939	0.191839	0.186128	0.118421	0.141309	0.138196	0.14522	0.274133	0.1382	0.187654	0	0.202918	0.182075	0.1452	0.122016	0.260953	0.133594	0.294146	0.131226	0.0739805	0	0.141541	0.0932291	0.0947701	0.228422	0.323829	0.118234	0.213203	0.0711683	0.246017	0.193576	0.101673	0	0.260589	0.151042	0.083746	0.236313	0.112033	0.150633	0.136343	0.171239	0.377804
UBB	0.176398	0.242467	0.151499	0.343449	0.17701	0.272521	0.931574	0.553601	0.312421	0.231645	0.264521	0.178148	0.305679	0.164805	0.175082	0.253472	0	0.110205	0.530624	0.214366	0.292525	0.211197	0.231874	0.27215	0.560762	0.236813	0	0.337447	0.250701	0.269546	0.790372	0.485923	0.362771	0.188749	0.113333	0.154583	0.309028	0.245838	0	0.281358	0.157907	0.119082	0.150231	0.371249	0.526005	0.333241	0.125289	0.912675
TRPV2	0	0.0103735	0	0.02129	0.0184682	0	0	0	0.00501035	0.0107762	0	0	0	0	0	0	0	0.0190604	0.00669078	0	0	0	0	0	0	0	0	0	0	0.0220982	0	0	0.0132553	0	0	0.00734116	0	0.0212148	0	0	0.00656867	0	0	0	0.0105304	0.0360255	0	0
LRRC75A	0.0324186	0.0285528	0.0641287	0.16805	0.119097	0.0523608	0.05683	0.0148271	0.0715093	0.0118336	0.0381988	0.0349398	0.0316461	0.108739	0.0252531	0.0759819	0	0.0767988	0.0673267	0.0292603	0.0739417	0.119783	0.0169761	0.19642	0.0128185	0.0236009	0	0.0296974	0.0878445	0.0881831	0	0.0993814	0.0347169	0.151723	0	0.0610812	0.0376616	0.037577	0	0.0622028	0.0557319	0	0.0792813	0	0.0148588	0.0987182	0.0339848	0.0482664
ZNF287	0.0751898	0.0692098	0.0349651	0.0550712	0.0387704	0.0642723	0.0324642	0.0436728	0.0482634	0.0451646	0.0835146	0.019804	0.0540087	0	0	0.0631856	0	0.056905	0.0367186	0.0703564	0.0756176	0.0507047	0.0135381	0.1144	0.0503048	0.0226929	0	0.0515154	0.0486002	0.0373273	0	0.0883739	0.0386034	0.0159085	0	0.0545447	0.0236263	0.0543097	0	0.0445061	0.0721014	0.0953779	0.0615872	0.0744253	0.0237053	0.0318173	0.0470216	0.0377186
ZNF624	0.0475617	0.0611199	0.061169	0.0553033	0.0664373	0.0674208	0.0293518	0.0406058	0.0590427	0.108037	0.0806323	0.0339096	0.103977	0.125061	0.0340064	0.144399	0	0.0674314	0.0722333	0.0299922	0.105015	0.0840527	0.019535	0.107607	0.0601979	0.0377678	0	0.0290632	0.0291409	0.0394252	0	0.0867508	0.0936839	0.11369	0	0.0883632	0.0330479	0.0556209	0	0.0919687	0.0517298	0.0755973	0.0528226	0.029738	0.102608	0.0504611	0.0880627	0
CCDC144A	0	0	0	0	0	0	0	0	0	0	0	0	0	0	0	0	0	0	0	0	0	0	0	0	0	0	0	0	0	0	0	0	0	0	0	0	0	0	0	0	0	0	0	0	0	0	0	0
AC098850.3	0.679815	0.677022	0.577724	0.786835	0.653574	0.666657	0.724897	0.725857	0.85527	0.816959	0.390817	0.742956	0.945557	0.717177	1.17949	0.54382	0	0.711241	0.501123	0.55538	0.665775	0.820891	0.353253	0.621621	0.696355	0.568657	0	0.573679	0.695188	0.589054	0.401909	0.766722	0.908257	0.616413	0.770814	0.810644	0.77879	0.585233	0	0.423476	0.758352	0.41533	0.516134	0.688436	0.606484	0.704583	0.804627	1.16864
TNFRSF13B	0	0	0	0	0.012414	0	0	0	0	0	0	0	0	0.0649947	0	0	0	0	0	0	0	0	0	0	0	0	0	0	0	0	0	0	0	0.0129913	0	0	0	0	0	0	0.0184446	0	0	0	0	0	0	0
MPRIP	0.447873	0.518696	0.694545	0.614681	0.66302	0.504018	0.64396	0.726781	0.820174	0.705313	0.540713	0.56557	0.581106	0.940404	0.659929	0.673109	0	0.851772	0.636174	0.764372	0.668719	0.924775	0.511411	0.89816	0.503961	0.609402	0	0.759118	0.687683	0.58069	0.644803	0.786526	0.604795	0.719173	0.603337	0.726676	0.885303	0.75408	0	0.627312	0.820138	0.55926	0.549239	0.56678	0.818765	0.773133	0.978491	0.778449
PLD6	0.0260567	0.053062	0.0588256	0.0262323	0.0540988	0.0454319	0.0952293	0.0454548	0.0875063	0.0683721	0.0662997	0.0397631	0.0744983	0.0543493	0	0.0177169	0	0.0402523	0.10169	0.0669231	0.0324515	0.0935334	0.0188196	0.0678243	0.0662685	0.0164902	0	0.0432859	0.0565403	0.0212272	0	0.0758499	0.0317123	0.0806036	0	0.0639409	0.0794325	0.0600366	0	0	0.0745176	0.0132815	0	0.147341	0.0659562	0	0.0316561	0.133034
AC055811.2	0.0376579	0.00610553	0.0214777	0.0448571	0	0.0099631	0.0343608	0	0.0294974	0.0363721	0.0361508	0.0148404	0	0	0.0252531	0.030381	0	0.0118602	0.0514067	0.0126075	0.012461	0.0274555	0.0141594	0	0.0273144	0.0305771	0	0	0.0106512	0.0235115	0	0.0217083	0.0198787	0.0104326	0	0.0444061	0.0126933	0.0811824	0	0	0.037645	0.0270347	0.0374051	0.0299217	0.0606695	0.0469866	0.0205516	0
COPS3	0.0858837	0.0925107	0.0745127	0.0534368	0.0540023	0.0867077	0.114277	0.0610754	0.136832	0.116698	0.0519617	0.142728	0.0963866	0.146682	0.0617194	0.0796378	0	0.0892555	0.135014	0.157916	0.162639	0.119861	0.0704736	0.221188	0.0910114	0.0486661	0	0.0971393	0.13714	0.0398041	0.218594	0.273615	0.127686	0.0687146	0.0879529	0.126588	0.141066	0.115354	0	0.0290239	0.0848672	0.120813	0.0950563	0.203264	0.0919899	0.0628694	0.0147254	0.207468
NT5M	0.0630694	0.186614	0.115781	0.136704	0.130969	0.091448	0.0626624	0.0980022	0.201709	0.121443	0.145692	0.184167	0.145501	0.245065	0.170222	0.269452	0	0.157682	0.17551	0.207287	0.160365	0.228076	0.111898	0.332346	0.219771	0.113613	0	0.113726	0.165183	0.130945	0.220582	0.327961	0.20386	0.094752	0	0.122022	0.0921386	0.0659327	0	0.0547278	0.157169	0.20719	0.148858	0.0384867	0.188302	0.227216	0.264811	0.0896643
MED9	0.0550082	0.0737587	0.0896065	0.0806746	0.123365	0.0906899	0.146064	0.104141	0.198406	0.117476	0.0780809	0.102791	0.0727584	0.222623	0.0713401	0.116368	0	0.057453	0.149207	0.103404	0.123118	0.122487	0.0766736	0.154406	0.137349	0.144765	0	0.0290237	0.114246	0.0752028	0.246919	0.165783	0.0674172	0.108515	0.0289125	0.0650275	0.142927	0.0670475	0	0.107945	0.14371	0.114253	0.117698	0.0896218	0.124683	0.0672239	0.160436	0.154727
RASD1	0.0476394	0.013797	0.0715891	0.0658258	0.0303012	0.0492157	0.173612	0.11127	0.122205	0.034035	0.0862453	0.101682	0.0734809	0.0870975	0.0876679	0.0431038	0	0.0272687	0.0759615	0.0528349	0.0346772	0.157625	0.0199804	0.0792275	0.0747897	0.119401	0	0	0.0676464	0.0464898	0	0.0301047	0.0614019	0.0330693	0.150541	0.0355999	0.0832111	0.114512	0	0	0.05857	0.0132815	0.0218629	0.0318908	0.109307	0.0634194	0.0373017	0.156811
PEMT	0.0860143	0.155298	0.110762	0.123426	0.0651911	0.0741754	0.0479827	0.221076	0.0840627	0.11059	0.0565982	0.0892599	0.10475	0.158106	0.462793	0.131864	0	0.0708494	0.0985583	0.12069	0.100645	0.117337	0.0569456	0.145313	0.0904321	0.0792326	0	0.0217069	0.100891	0.0781506	0.162347	0.110612	0.136842	0.155912	0.0273372	0.211546	0.124836	0.130475	0	0.102246	0.103827	0.148526	0.0494424	0.103664	0.158095	0.0634194	0.146711	0.0456102
RAI1	0.323316	0.332688	0.40822	0.315092	0.339811	0.252937	0.45562	0.509989	0.522622	0.35938	0.361719	0.312522	0.379212	0.547703	0.694213	0.480974	0	0.423186	0.310371	0.474625	0.39387	0.705206	0.262132	0.844196	0.391748	0.310124	0	0.17994	0.276275	0.229574	0.183506	0.368222	0.317081	0.456992	0.295969	0.513201	0.413518	0.376884	0	0.503659	0.644516	0.25816	0.394207	0.254631	0.370527	0.752596	0.672178	0.631198
SREBF1	0.116388	0.0190835	0.0742943	0.0968787	0.104687	0.133588	0.0935243	0.133656	0.122491	0.0472116	0.0852095	0.059075	0.121736	0.255113	0.157817	0.0547241	0	0.0905642	0.0714601	0.114867	0.0970427	0.113887	0.124323	0.156482	0.0285211	0.0694782	0	0.123313	0.0143001	0.0415733	0	0.170756	0.130843	0.101483	0.0273372	0.125027	0.0929279	0.0610411	0	0.0528788	0.0804114	0.0246909	0.0880258	0.0405956	0.0154053	0.0562882	0.157473	0.0407138
TOM1L2	0.616746	0.514418	0.614126	0.416353	0.606811	0.529518	0.696353	0.651904	0.800645	0.675253	0.66295	0.577846	0.594422	0.564616	1.16952	0.713464	0	0.773271	0.620546	0.759653	0.774851	0.914335	0.746084	0.850469	0.584242	0.575929	0	0.37341	0.617073	0.650999	0.379019	0.797072	0.795509	0.7373	0.4581	0.693543	0.860206	0.720032	0	0.756991	0.688184	0.686421	0.792108	0.527061	0.60603	0.618415	0.927362	0.980809
DRC3	0	0.00610553	0.0443956	0.09519	0.028918	0.0101888	0.0140616	0.0620435	0.0820213	0.0419821	0.0786115	0.00731061	0.0467511	0	0.0518455	0.0308069	0	0.0431391	0.091175	0.0578219	0.0596148	0.0361657	0.022988	0.0750216	0.0260957	0.0368938	0	0.0265931	0.0446858	0.0506642	0	0.0241149	0.031097	0.11948	0.102436	0.0440595	0.0882734	0.0473657	0	0.0434497	0.0663267	0	0.0457089	0.0197916	0.0411331	0.0265215	0.0382843	0.121474
ATPAF2	0.0716924	0.0828984	0.106897	0.0683948	0.0858841	0.094902	0.0975128	0.130912	0.169321	0.122495	0.120958	0.141221	0.0763862	0.12126	0.210253	0.0950639	0	0.193849	0.153793	0.0940997	0.119217	0.200656	0.136542	0.214988	0.100077	0.0709743	0	0.0552568	0.136084	0.0780081	0.207155	0.132285	0.117635	0.0939013	0.0508733	0.0750679	0.0768604	0.118977	0	0.125715	0.133361	0.0674551	0.0717422	0.134293	0.100719	0.0396332	0.150353	0.167795
GID4	0.0351905	0.0704984	0.0541045	0.0514888	0.0341766	0.0550365	0.0503566	0.0415884	0.11988	0.0708211	0.0719757	0.0643022	0.0408413	0.146255	0.0939938	0.0663488	0	0.035407	0.0539974	0.0720352	0.0812313	0.152904	0.0289239	0.0335871	0.0976279	0.0792491	0	0.0736659	0.0335895	0.111979	0	0.0621722	0.0653467	0.107151	0	0.0465473	0.0235237	0.11821	0	0.0792323	0.0955812	0	0.0344047	0.0270931	0.0563088	0.0391429	0.0625636	0.0528864
DRG2	0.0822384	0.0440751	0.0846388	0.0619942	0.11648	0.144561	0.0616567	0.0853554	0.107133	0.0887175	0.0580452	0.0522247	0.0602461	0.127149	0.0811722	0.079569	0	0.0526892	0.033885	0.0225361	0.143056	0.0476604	0.0694862	0.084816	0.0380921	0.0429019	0	0.0180924	0.0947361	0.0813822	0.261655	0.0371233	0.04555	0.0875922	0.0508733	0.107223	0.134807	0.100615	0	0.183547	0.0719236	0.0214776	0.0565249	0.0823317	0.0184205	0.0851071	0.0968032	0
MYO15A	0.0195178	0	0.00599891	0.0526613	0.0149079	0.0105792	0.0572286	0	0.020579	0.0102378	0.00442074	0	0	0	0.0798995	0	0	0.0711084	0	0	0.00872981	0.02097	0	0.0390492	0	0	0	0.0182368	0.0639503	0.013045	0	0.0135887	0.0165343	0	0.0358403	0.021283	0.0149368	0	0	0	0.0297414	0	0	0	0.00968907	0.019216	0.0359748	0.0392961
ALKBH5	0.141553	0.122585	0.1564	0.14046	0.136103	0.149295	0.315238	0.226778	0.22116	0.225963	0.189696	0.160619	0.201453	0.250069	0.247715	0.178968	0	0.184511	0.154095	0.264024	0.166575	0.38747	0.198856	0.353846	0.286937	0.128435	0	0.0819963	0.14147	0.12393	0.250102	0.19559	0.195707	0.245267	0.0486044	0.221525	0.258069	0.220149	0	0.247528	0.211889	0.0470757	0.102864	0.14962	0.15636	0.279759	0.271263	0.374881
LLGL1	0.0102338	0.0255044	0	0.0476296	0.0153554	0.00390964	0.0332906	0.00954062	0.00803274	0	0.0194908	0.00863917	0.0557889	0	0.0425505	0.0218191	0	0.0442521	0.0089946	0.00411697	0.04597	0.0562569	0.0315236	0	0.008619	0.0256361	0	0.0180924	0.0139036	0.0124886	0	0.0378293	0	0.052563	0	0.0135017	0.0412675	0	0	0.0296626	0.038066	0	0.0501676	0	0	0.103511	0.0256952	0.0476827
FLII	0.039214	0.0581255	0.0954565	0.0623256	0.0951912	0.065929	0	0.0445254	0.06229	0.0114092	0.0832038	0.0419174	0.108881	0.0850839	0.129395	0.0778104	0	0.0638005	0.0922819	0.109653	0.0544976	0.110917	0.0419918	0	0.0882229	0.0462503	0	0.0648738	0.0902034	0.069726	0	0.104756	0.104769	0.0434243	0.112237	0.0467711	0.0731189	0.0236031	0	0	0.0897159	0.101444	0.13691	0.0956584	0.0775203	0.132393	0.0796334	0.189846
MIEF2	0.0157916	0.030025	0.059862	0.0258399	0.0537842	0.0616912	0.0482515	0.0497077	0.0534333	0.0484792	0.0148095	0.0735165	0.0102063	0	0.0359229	0.0741415	0	0.0266748	0.0767344	0.0651974	0.0773454	0.0574185	0.0125905	0.0377714	0.0549323	0.0219828	0	0.0185962	0	0	0	0.0502865	0.00443422	0.0440202	0.0579743	0.00833357	0.0376081	0.0175173	0	0	0.0309809	0.0180619	0.0785375	0.066155	0.125873	0.0985623	0.0654457	0.177023
TOP3A	0.17722	0.156082	0.131912	0.111279	0.173162	0.139267	0.156351	0.220131	0.269713	0.163402	0.122792	0.16712	0.189281	0.377608	0.150225	0.305292	0	0.312014	0.182879	0.0843713	0.225426	0.280591	0.181633	0.303933	0.0783729	0.0947825	0	0.0922669	0.0890786	0.181568	0	0.232963	0.159422	0.179076	0	0.287932	0.172602	0.091054	0	0.218975	0.180635	0.16376	0.0849602	0.0921911	0.162233	0.0879612	0.334684	0.304151
SMCR8	0.0419717	0.017464	0.0521334	0.0106537	0.0615882	0.034438	0.0802574	0.0186874	0.0580008	0.0509359	0.077042	0.0126202	0.0499933	0	0.0362062	0.0578618	0	0.0422357	0.0565574	0.112235	0.0483891	0.134153	0.0379161	0.0540521	0.120591	0.0749199	0	0	0.0610136	0.0383287	0	0.119041	0.0427997	0.0563166	0.0508733	0.0625814	0.0842573	0.0880891	0	0	0.0152252	0.0180619	0.0163114	0	0.0133115	0.0469866	0.029739	0.11441
SHMT1	0.0345197	0.0352806	0.00974097	0.0400084	0.0419601	0.036145	0.0303172	0.047356	0.156156	0.0467198	0.100473	0.0429953	0.0760184	0.151739	0.0231408	0.0528632	0	0.0281584	0.0752021	0.0925125	0.0696525	0.0525677	0.037393	0.12229	0.0472181	0	0	0	0.102355	0.0312584	0	0.191813	0.0581263	0.0974152	0.113674	0.0650871	0.0632296	0	0	0.0583068	0.11621	0.0875577	0.108609	0.0216482	0.0740905	0.0244709	0.0306247	0.177722
EVPLL	0	0	0	0.00984404	0	0	0	0	0.0099979	0	0	0	0	0	0	0	0	0	0	0	0	0	0	0	0	0	0	0	0	0	0	0	0	0	0	0	0	0	0	0	0	0	0	0	0	0	0	0
TBC1D28	0	0	0.00240565	0	0.00890589	0.00734351	0	0	0	0	0.00283796	0	0	0	0	0	0	0	0	0.00913017	0	0	0	0	0	0.0132669	0	0	0.010622	0	0	0	0.00850034	0	0	0	0	0	0	0	0	0	0	0	0	0	0	0
TRIM16L	0.0126685	0.0331863	0.0188195	0.0251572	0.0555323	0.04769	0.0331826	0.0890224	0.047314	0.0931785	0.0737919	0.040786	0.0374472	0.0562656	0.131749	0.131599	0	0.0752786	0.101925	0.0610269	0.0680644	0.0550116	0.0127463	0.0815713	0.027342	0.024612	0	0.0505061	0.068168	0.0765171	0	0.0187113	0.0661435	0.0734984	0	0.0416484	0.0240785	0	0	0	0.102734	0.0767524	0.0831571	0.0433262	0.0357258	0.0261097	0.0495487	0.141559
FBXW10	0	0.0110458	0.00576163	0.0356406	0	0.00808141	0	0.0227305	0.00375571	0.0138752	0.00750389	0	0.0171189	0	0	0	0	0	0.00520252	0.0098379	0.00882771	0.00715993	0	0.0505932	0.00833431	0.00613303	0	0	0	0.0423424	0	0	0	0.0260496	0	0.0290476	0	0	0	0	0.00603139	0	0	0	0	0	0	0
TVP23B	0.00964075	0.0642021	0.0700963	0.0456167	0.0579871	0.0396085	0.0426562	0.0313922	0.0615974	0.0520191	0.092718	0.0598653	0.0479662	0	0.0714986	0.0850385	0	0.0113265	0.067558	0.0659807	0.061686	0.0985106	0.0651882	0.0999214	0.0135288	0.0521517	0	0.0439669	0.033646	0.0405064	0	0.0548247	0.0359832	0.0557149	0	0.032588	0.0297044	0.0102869	0	0.0779382	0.0566535	0.0788473	0.152163	0.0320599	0.0280573	0.0277706	0.0185613	0.0377186
PRPSAP2	0.137422	0.157541	0.194339	0.290256	0.112263	0.185656	0.168005	0.197733	0.221742	0.303496	0.142716	0.154033	0.201513	0.379432	0.27971	0.250071	0	0.125397	0.159317	0.172396	0.210128	0.247397	0.0710224	0.138189	0.197757	0.148155	0	0.248384	0.137164	0.198059	0.0544865	0.240222	0.257316	0.25644	0.162766	0.191671	0.164557	0.224794	0	0.176992	0.141399	0.127538	0.373639	0.0903474	0.215241	0.218672	0.194903	0.556373
SLC5A10	0	0	0.0143639	0.0138811	0.00550885	0	0	0	0.00461686	0	0.00369326	0	0.00566223	0	0.0340064	0.0083768	0	0	0.0409917	0.00768549	0	0.0188008	0	0	0.00833431	0.0126366	0	0	0.00827974	0.0222292	0	0	0	0	0	0	0.0116764	0.0139463	0	0.0232162	0	0	0	0	0	0	0	0
FAM83G	0.0106398	0.00783842	0.0128668	0	0	0	0	0	0.00932411	0	0	0	0	0	0	0	0	0	0	0	0	0	0	0	0.00727821	0	0	0	0	0	0	0	0	0	0	0	0	0	0	0	0	0	0	0	0	0	0	0
GRAP	0	0	0	0	0	0	0	0	0	0	0	0	0	0	0	0	0	0	0	0	0	0	0	0	0	0	0	0	0	0	0	0	0	0	0	0	0	0	0	0	0.00656867	0	0	0	0	0	0	0
GRAPL	0	0.01021	0	0.0102902	0	0.0102157	0	0.0202213	0	0	0	0	0	0	0	0.0178722	0	0	0	0	0	0	0	0	0	0	0	0	0	0	0	0.0301047	0.0101049	0	0	0	0.0136996	0	0	0	0	0	0	0	0	0	0	0
EPN2	0.514455	0.322523	0.47336	0.414385	0.302348	0.317605	0.23273	0.428998	0.475678	0.45144	0.425092	0.453596	0.268019	0.669107	0.789617	0.553422	0	0.349679	0.464383	0.494781	0.467054	0.688286	0.422551	0.538736	0.420219	0.405594	0	0.439501	0.395548	0.282387	0.480879	0.560641	0.553665	0.487131	0.316888	0.492415	0.44341	0.371834	0	0.468738	0.391398	0.480459	0.759767	0.231087	0.436484	0.262182	0.574794	0.421423
B9D1	0.146685	0.0988282	0.0926029	0.051064	0.0574691	0.0743948	0.0308766	0.143534	0.178663	0.0823368	0.156855	0.0900844	0.208958	0.171452	0.0912108	0.1637	0	0.19056	0.180516	0.0829797	0.186407	0.124013	0.133178	0.21241	0.146113	0.171169	0	0.0276482	0.15514	0.0681893	0	0.215665	0.162398	0.130665	0.243454	0.125167	0.0860653	0.0770119	0	0.0445061	0.0648791	0.081975	0.154868	0.108154	0.0863398	0.212294	0.0906143	0.133858
MAPK7	0.0129476	0.0191207	0	0.0106123	0.0162655	0.041833	0.040681	0.0183005	0.015775	0.0197264	0.0190158	0.0147483	0.0199489	0	0	0	0	0	0.0204611	0.00663353	0.0177532	0.013602	0	0	0.0181991	0	0	0.0312276	0	0.0316963	0	0.0276683	0.0259641	0.00881506	0	0.0190177	0	0.0472524	0	0	0.0109795	0.0243046	0.0208262	0.0330368	0.0659522	0	0	0
MFAP4	0	0	0	0	0	0	0	0	0	0	0	0	0	0	0	0	0	0	0	0	0	0	0	0	0	0	0	0	0	0	0	0	0	0	0	0	0	0	0	0	0	0	0	0	0	0	0	0
RNF112	0.0210475	0.0544201	0.0723824	0.078785	0.13336	0.0626065	0	0.114445	0.0924026	0.0345809	0.0567934	0.026314	0.10862	0	0	0.0410699	0	0.0819471	0.0644012	0.0997288	0.058811	0.0680562	0.0456656	0.0144762	0.0668239	0.0631098	0	0.0859708	0	0.0991076	0	0.0904555	0.127881	0.0814018	0	0.0522509	0.0436812	0.130559	0	0.0889375	0.0537015	0.0403162	0.0226034	0.138354	0.0577042	0.0277706	0.0672512	0.0392961
SLC47A1	0.0623259	0.099083	0.102027	0.100834	0.0606853	0.145791	0.0981325	0.100486	0.143102	0.127484	0.15827	0.0445992	0.0690772	0.176648	0.281215	0.0448122	0	0.132088	0.116608	0.10096	0.256134	0.170184	0.0286591	0.109704	0.06282	0.0597289	0	0.0423196	0.151636	0.0673693	0.240063	0.112131	0.038886	0.0990634	0	0.0962167	0.106184	0	0	0.0290239	0.111201	0	0.0817537	0.0645531	0.0605236	0.0878557	0.0169008	0.0440542
ALDH3A2	0.0828693	0.150086	0.0977536	0.165129	0.117664	0.10848	0.154187	0.0850609	0.240418	0.117508	0.118871	0.133502	0.0916107	0.0543493	0.155982	0.172178	0	0.114213	0.116485	0.110937	0.0883162	0.19416	0.0989771	0.194308	0.13779	0.13827	0	0.097944	0.119092	0.0322526	0	0.168153	0.142315	0.267387	0.0273372	0.161867	0.0998478	0.0554875	0	0.0215489	0.131198	0.0180619	0.0806469	0.105385	0.141779	0.0616588	0.131123	0.113069
SLC47A2	0.0348161	0	0	0	0.0184096	0	0	0.0205955	0.01634	0.008225	0.0178274	0	0	0.0562656	0	0.0272746	0	0.0157696	0.00800359	0.0175524	0.0112271	0.02718	0	0.0838412	0	0	0	0	0	0.0120509	0	0.0396295	0.00977978	0	0.0273372	0	0	0	0	0	0.0259761	0.0270304	0	0	0	0.0237862	0.0119357	0.0392961
ALDH3A1	0	0	0.00513581	0	0	0	0	0	0	0	0	0	0	0	0	0	0	0	0	0	0	0	0	0	0	0	0	0	0	0	0	0	0	0	0	0	0	0	0	0	0	0	0	0	0	0	0	0
ULK2	0.510666	0.468963	0.523227	0.522721	0.487725	0.454364	0.318195	0.569273	0.528765	0.525736	0.500598	0.508097	0.490664	0.684478	0.519629	0.7192	0	0.620297	0.563224	0.589239	0.432037	0.595364	0.399794	0.718829	0.550775	0.570498	0	0.3318	0.642229	0.37378	0.521732	0.578489	0.555556	0.57427	0.462857	0.557405	0.477039	0.464376	0	0.479657	0.517355	0.208144	0.53201	0.327165	0.370808	0.299044	0.559252	0.270464
AKAP10	0.250691	0.368152	0.421936	0.32648	0.386916	0.358157	0.29817	0.436016	0.532052	0.492662	0.418944	0.327757	0.337111	0.778216	0.280884	0.309854	0	0.478201	0.368372	0.411574	0.49749	0.474064	0.405773	0.482632	0.448284	0.455988	0	0.341464	0.351786	0.198951	0.538891	0.445265	0.339036	0.487324	0.258772	0.47825	0.380901	0.574884	0	0.523777	0.364906	0.228797	0.324801	0.282154	0.28257	0.332292	0.332901	0.39751
SPECC1	0.862376	1.03923	1.21676	0.81051	0.920252	0.870255	1.12193	0.95831	1.02849	1.27905	0.990028	1.18059	0.868955	0.841602	0.877965	1.00386	0	0.958303	0.900474	0.862655	1.26673	1.19215	0.858217	1.16273	0.747107	1.00391	0	0.970821	0.836301	0.863021	0.921843	0.994342	1.11377	1.07623	1.0942	1.10519	1.13197	1.21209	0	1.50536	0.931324	0.831141	0.702057	1.02259	1.08437	1.26498	1.17633	1.04456
CDRT15L2	0	0	0	0	0	0	0	0	0	0	0	0	0	0	0	0	0	0	0	0	0	0	0	0	0	0	0	0	0	0	0	0	0	0	0	0	0	0	0	0	0	0	0	0	0	0	0	0
CCDC144NL	0.0556518	0.154641	0.0887221	0.084615	0.123305	0.0567449	0.0536331	0.0115311	0.0321982	0.126912	0.0530054	0.0622816	0.0863215	0.0951485	0.0714986	0.0845815	0	0.0131404	0.0961014	0.0600818	0.0753221	0.0982331	0.0877625	0.0876544	0.119024	0.0754907	0	0.0265931	0.151009	0.0827414	0	0.0269524	0.0420352	0.0565005	0.178414	0.0848323	0.0501086	0.0370516	0	0.0163084	0.0235467	0.0228028	0	0.108964	0.0537522	0	0.107508	0.14478
USP22	0.691424	0.538802	0.641633	0.589173	0.47354	0.666514	1.15378	0.654967	0.800573	0.70405	0.820337	0.531071	0.734115	0.787518	0.778294	0.632681	0	0.610805	0.82107	0.766713	0.654129	0.881295	0.401522	0.735533	0.900916	0.479179	0	0.55928	0.678492	0.416405	0.573962	0.724996	0.665129	0.589285	0.453911	0.555471	0.698349	0.696968	0	0.484795	0.509218	0.306545	0.789245	0.521446	0.864233	0.670263	0.611167	0.927667
DHRS7B	0.286046	0.198334	0.342354	0.189378	0.271026	0.238383	0.582404	0.259957	0.342868	0.263925	0.271844	0.300432	0.278192	0.118664	0.139708	0.320091	0	0.231697	0.259819	0.32295	0.337674	0.29592	0.330692	0.395808	0.142738	0.275281	0	0.0729851	0.126617	0.361592	0.0992942	0.328436	0.44057	0.293381	0.130927	0.429525	0.461484	0.246948	0	0.251403	0.326886	0.421449	0.163004	0.268034	0.22249	0.274715	0.380581	0.668692
TMEM11	0.0192976	0.00521704	0.0338703	0.0311847	0.0135776	0.0174524	0.0673165	0.0716368	0.0713008	0.0530985	0.0449417	0.048867	0.0582578	0.10234	0.0252531	0.066833	0	0.0357732	0.0776627	0.0567583	0.0559599	0.0906113	0	0.0632111	0.0681747	0.0307371	0	0.0331404	0.0233778	0.0439102	0	0.0191764	0.0304312	0.10379	0.0273372	0.0320887	0.0715657	0	0	0	0.0441268	0	0	0	0.0381067	0.0951616	0.00622915	0.0476827
NATD1	0	0.0217395	0.034021	0.0115208	0.00873041	0.0108502	0.0163154	0	0.0117728	0	0.00442074	0.00562532	0.0109826	0	0.0433562	0	0	0.0139757	0.0239222	0	0.0330517	0.00908941	0.0124664	0.019247	0.0141755	0.0203509	0	0	0.0185341	0.0147278	0	0.0426297	0.032914	0.0323055	0	0.0115084	0.0157357	0	0	0	0.0100893	0	0	0	0.0253467	0	0.0483711	0
MAP2K3	0.0734997	0.0379973	0.0544553	0.039597	0.0438917	0.0389274	0.0940044	0.0647369	0.0624305	0.118392	0.0672824	0.0435884	0.0119621	0.128998	0.03711	0.158535	0	0.0338935	0.0711365	0.0538166	0.112676	0.135222	0.137648	0.119384	0.0292669	0.0905306	0	0.0589358	0.0109682	0.0305487	0	0.168314	0.053668	0.0894294	0.0697526	0.112512	0.069283	0	0	0.053962	0.0506583	0.0476629	0.0609948	0.0813484	0.106055	0.0587794	0.0396624	0.111805
KCNJ12	0.0739521	0.0164572	0.0973336	0.0793879	0.0900133	0.0790431	0.139504	0.0984071	0.141386	0.193693	0.0824105	0.0992424	0.0626249	0.400825	0.0985336	0.102108	0	0.175383	0.107334	0.140252	0.0850467	0.161245	0.122089	0.0683221	0.164075	0.141082	0	0.0877861	0.0798481	0.0909719	0	0.188146	0.0610477	0.126664	0	0.115581	0.121123	0.07832	0	0.112861	0.125288	0.0529372	0.0800215	0.0741169	0.127443	0.0561717	0.179762	0.0377186
KCNJ18	0	0	0	0	0	0.00543699	0	0	0	0	0	0	0	0	0	0	0	0	0	0	0	0	0	0	0	0	0	0	0	0	0	0	0	0	0	0	0	0	0	0	0	0	0	0	0	0	0	0
MTRNR2L1	0.522043	0.0730512	0.0481511	0.0107391	0.00550885	0.0414677	0	0	0	0	0.027048	0	0	0	0	0	0	0	0.134333	0	0	0	0	0	0.0776505	0.955677	0	0.0182368	0.0472718	0.0132942	0.111044	0	0	0	0	0.08772	0	0	0	0	0.0197362	0	0	0.0116799	0	0.0504611	0	0
WSB1	0.801128	0.745286	0.822876	1.20834	1.24496	1.12794	0.52125	0.91846	1.30325	0.980964	0.894195	0.982053	0.928574	1.37165	1.16567	1.28243	0	1.25201	0.910912	1.043	1.15563	0.89398	0.689026	1.40914	0.884466	0.990686	0	0.659763	0.867055	0.911329	0.436779	0.954929	0.87518	1.00275	0.370649	0.846716	0.772926	0.575533	0	1.12246	1.17716	0.282304	1.04818	0.768941	0.67917	0.934587	0.962473	0.49323
KSR1	0.203052	0.275188	0.349815	0.290364	0.241712	0.163143	0.256186	0.278611	0.368794	0.380159	0.264135	0.294471	0.391626	0.241831	0.235288	0.443255	0	0.344835	0.255915	0.45704	0.265262	0.538616	0.204639	0.443098	0.261369	0.256599	0	0.187549	0.27795	0.252013	0.536513	0.325678	0.319408	0.298239	0.459053	0.411412	0.381019	0.312585	0	0.510233	0.347978	0.295918	0.458341	0.124794	0.386484	0.382265	0.492397	0.263873
AC015688.4	0	0	0.0111898	0	0	0.00706375	0	0	0	0	0	0	0	0	0	0	0	0	0	0	0	0.00715993	0	0	0	0	0	0	0	0	0	0	0	0	0	0	0	0	0	0	0	0	0	0	0	0	0	0
LGALS9	0	0	0	0	0	0	0.021065	0	0	0	0	0	0	0	0	0	0	0	0.00562702	0	0	0	0	0	0	0	0	0.032698	0	0	0	0	0	0	0	0.0148674	0	0.0248678	0	0	0	0	0	0.0107557	0	0	0	0
NOS2	0.0433445	0	0	0.012159	0	0.0204734	0	0.0342365	0.0055213	0	0.00807414	0	0.00592116	0.0515592	0	0.0250555	0	0	0.0240281	0.00978446	0	0.066163	0	0	0.00992489	0.0169979	0	0	0.0252193	0	0.0544865	0.0381766	0.00494341	0	0	0	0	0	0	0	0.0380622	0.0478482	0	0	0	0	0.0168988	0
AC005697.1	0.194889	0.113658	0.0916312	0.179716	0.0745735	0.13537	0	0.154699	0.209989	0.0493768	0.154343	0.233397	0.131557	0.210202	0.349577	0.10307	0	0.223909	0.165518	0.215974	0.257967	0.16137	0.0580751	0.0937957	0.0581977	0.181737	0	0.132202	0.069367	0.150493	0	0.206251	0.13431	0.0240215	0.133179	0.152971	0.0196505	0.0683015	0	0.0944842	0.161671	0.233747	0.17326	0.0107557	0.0341362	0.173767	0.104604	0.17884
LYRM9	0	0	0	0	0	0	0	0	0	0	0	0	0	0	0	0	0	0	0	0	0	0	0	0	0	0	0	0	0	0	0	0	0	0	0	0	0	0	0	0	0	0	0	0	0	0	0	0
NLK	0.439423	0.485942	0.643426	0.602447	0.740583	0.689675	0.560045	0.586116	0.646516	0.542763	0.642666	0.598864	0.527368	0.580133	0.520434	0.640365	0	0.434932	0.584375	0.548412	0.63702	0.5819	0.58766	0.724203	0.842886	0.683143	0	0.708456	0.525757	0.541544	0.882445	0.636477	0.633108	0.714261	0.451959	0.499406	0.524691	0.441008	0	0.79151	0.660196	0.514846	0.382225	0.594073	0.521042	0.849101	0.664666	0.656825
TMEM97	0	0	0	0	0.00636812	0.0128882	0.0935614	0	0.0318464	0.0239884	0.0107987	0	0.024185	0	0	0.0087217	0	0.036169	0.0265145	0.0190328	0	0.00938359	0	0.0317612	0.0167232	0	0	0.0184815	0.0171415	0.018666	0	0	0	0.0127084	0	0.00959503	0.0221621	0.0120847	0	0.0290239	0	0	0	0	0.0481436	0.05956	0	0.126818
IFT20	0.242797	0.237878	0.202775	0.283517	0.308451	0.274835	0.288674	0.265992	0.346854	0.216854	0.297694	0.104959	0.21088	0.365183	0.225531	0.240825	0	0.21233	0.35231	0.270936	0.17225	0.291496	0.211146	0.343946	0.153294	0.154994	0	0.127153	0.354091	0.248358	0.0544865	0.510842	0.206868	0.240799	0.283387	0.253035	0.316323	0.143577	0	0.29643	0.271409	0.146439	0.298338	0.16456	0.215344	0.12933	0.219845	0.0555182
TNFAIP1	0.0723603	0.0351082	0.126423	0.0462046	0.0265716	0.113029	0.0955738	0.118074	0.115974	0.0714136	0.0783044	0.025013	0.0416346	0.0489826	0.0359229	0.0498726	0	0.0818299	0.147781	0.0741153	0.0625126	0.131206	0.15442	0.0663257	0.107402	0.102413	0	0.0964595	0.0489035	0.0739883	0	0.098406	0.0364485	0.0717422	0	0.0685331	0.102168	0.0244961	0	0.106661	0.081676	0	0.0289814	0.0276081	0.0973856	0.0952562	0.0470994	0.128545
POLDIP2	0.0781961	0.0651594	0.0639592	0.0428571	0.0598772	0.0689378	0.25731	0.125408	0.104131	0.0779753	0.0967153	0.0611583	0.0609336	0.144023	0.0390498	0.0301622	0	0.0576532	0.192236	0.122074	0.144916	0.123994	0.0722	0.114794	0.116563	0.0831201	0	0.0670324	0.0867792	0.122063	0	0.241823	0.117437	0.0561823	0	0.127554	0.0775994	0.0647585	0	0.151148	0.101859	0	0.142653	0.130724	0.114117	0.0886254	0.0913196	0.142781
TMEM199	0.0157916	0	0.0569191	0.0704291	0.0476095	0.0276864	0.100438	0.100559	0.0418894	0.0348817	0.0301183	0.00738569	0.0526255	0.131136	0.0582944	0.0968555	0	0.0687372	0.0581689	0.0284671	0.0284821	0.0435937	0.0440854	0.0567273	0.0262679	0.0198903	0	0.108238	0.0150535	0.0124119	0	0.0256919	0.0438256	0.0600745	0.0579743	0.0382766	0.0675234	0.0313249	0	0.0202334	0.0343452	0	0.0571753	0.0667448	0.00576716	0.019216	0.0739898	0.0456102
AC002094.3	0	0	0	0	0	0	0	0	0	0	0	0	0	0	0	0.0136721	0	0.0132049	0	0	0	0	0	0	0	0	0	0	0	0	0	0	0	0	0	0	0	0	0	0	0	0	0	0	0	0	0	0.0270518
SARM1	0.394907	0.342125	0.385135	0.304349	0.271143	0.25117	0.275885	0.181407	0.394602	0.249253	0.264582	0.26031	0.345368	0.348657	0.322758	0.385209	0	0.352224	0.384536	0.411421	0.299386	0.377517	0.303919	0.169687	0.168903	0.264312	0	0.198877	0.281099	0.133571	0.261655	0.400163	0.326063	0.265363	0.488025	0.333773	0.195406	0.347724	0	0.333336	0.32642	0.240571	0.338762	0.325975	0.237608	0.273851	0.430955	0.381153
VTN	0	0	0	0	0	0	0	0	0.0161493	0.00576693	0.00426106	0	0.0102267	0	0	0	0	0.0194861	0	0.00720616	0	0.00815647	0	0.0170061	0	0.0141337	0	0	0	0	0	0	0.00841893	0.0128776	0	0	0	0	0	0.0411725	0	0	0	0	0	0	0	0
SLC46A1	0.0648755	0.0101483	0.0214331	0.0347703	0.0464188	0.014696	0.0194211	0.0627908	0.0451718	0.0308034	0.0213403	0.0275697	0.0327668	0	0	0.0239673	0	0.046124	0.0689926	0.0336998	0.0260829	0.0438436	0.0467986	0.055893	0.0142602	0.0150592	0	0.0232163	0.0245956	0.057065	0.0895578	0.07286	0.0458058	0.130879	0	0.0165859	0.0772038	0	0	0.0783502	0.0632031	0.0347586	0	0.0336219	0.0419389	0	0.0397501	0.0478726
AC005726.1	0.440464	0.241687	0.348148	0.277026	0.286194	0.209691	0.712395	0.392884	0.311421	0.199625	0.100304	0.245784	0.16504	0.353979	0.526592	0.207152	0	0.251837	0.281486	0.251921	0.338562	0.354604	0.328601	0.240642	0.215703	0.160982	0	0.28519	0.404307	0.258641	0.169898	0.441147	0.406441	0.341017	0.0583179	0.331418	0.497548	0.62708	0	0.245127	0.265199	0.226782	0.28555	0.451669	0.374169	0.189793	0.339191	0.395395
SLC13A2	0	0	0	0	0.0142541	0	0	0	0	0	0	0	0	0	0	0	0	0.0262591	0	0	0	0.00789767	0	0	0.00982565	0.015138	0	0	0	0	0	0	0	0	0	0	0	0	0	0	0	0	0	0	0	0	0	0.0456102
KIAA0100	0.161489	0.214434	0.144777	0.149636	0.132817	0.0805841	0.104401	0.199583	0.193877	0.224621	0.159782	0.128717	0.157016	0.385265	0.268363	0.125126	0	0.267789	0.146833	0.199564	0.181437	0.203356	0.099365	0.11808	0.14135	0.150667	0	0	0.10818	0.115368	0	0.309087	0.204801	0.156964	0.0289125	0.21636	0.284832	0.107313	0	0.187803	0.166373	0.0949894	0.166035	0.175027	0.184695	0.199869	0.26483	0.400373
SDF2	0.024732	0.0976495	0.117325	0.14699	0.0673071	0.0482769	0.0483819	0.0650102	0.127212	0.0257141	0.0757122	0.045883	0	0	0.17094	0.0909821	0	0.108911	0.106635	0.0604808	0.127779	0.0541673	0	0.14446	0.0527444	0.116475	0	0.0458399	0.0273418	0.0985543	0.139059	0.103404	0.0190439	0.111328	0	0.0167254	0.128898	0.118412	0	0.0232162	0.0651093	0.0358083	0.0643853	0.0338961	0	0	0.0997656	0.0833288
SUPT6H	0.1874	0.314493	0.234072	0.126979	0.135065	0.1704	0.121961	0.24555	0.275316	0.231138	0.205057	0.22007	0.206422	0.300826	0.428077	0.19469	0	0.375627	0.267122	0.161878	0.209078	0.300332	0.218002	0.355556	0.178904	0.194323	0	0.171091	0.217199	0.114918	0.468256	0.250827	0.248725	0.262419	0.36413	0.175441	0.241584	0.307053	0	0.224033	0.193468	0.115411	0.332705	0.177509	0.134811	0.181597	0.241768	0.353675
PROCA1	0	0.0197399	0.00983665	0.0395915	0.00709854	0.0166479	0.0287689	0.019444	0.0216419	0.0139645	0.0212811	0.0364831	0.0200694	0.0381149	0	0.0216755	0	0	0.0391891	0.0127516	0	0.01151	0	0.0455723	0	0.0105507	0	0.0579033	0.0116967	0.0344865	0	0	0.0297645	0.0215861	0	0.0151432	0.0216906	0	0	0.0290239	0.0194498	0	0.0680906	0.0107557	0.00925186	0	0.024802	0.134866
RAB34	0	0	0	0	0.00734846	0	0	0	0.00917756	0	0	0	0	0.0850839	0	0	0	0	0	0	0	0	0	0	0	0.0169979	0	0	0.0156746	0.0102002	0.101216	0	0	0	0.0823221	0	0	0	0	0	0	0	0	0	0	0	0	0
RPL23A	0.0272187	0.0603098	0.0254973	0.131562	0.0784415	0.0582104	0.172689	0.231475	0.227803	0.0983976	0.0956432	0.0389126	0.109462	0.268833	0.0231408	0.0775014	0	0.115421	0.207943	0.0689133	0.0976536	0.156702	0.0157282	0.201217	0.0661704	0.0208876	0	0	0.108864	0.079993	0.269193	0.26159	0.103213	0.0848041	0.0289125	0.0579527	0.275495	0.118859	0	0.0697582	0.0365035	0.0203841	0.082049	0.0584535	0.0437021	0.0318173	0.067805	0.364082
TLCD1	0	0	0.00767732	0.0109476	0	0	0	0	0	0	0	0	0	0	0	0	0	0	0	0.0138586	0	0	0	0	0	0	0	0	0	0	0	0	0	0	0	0	0	0	0	0	0	0	0	0	0	0	0	0.0284664
NEK8	0	0	0	0	0.0046832	0.00739758	0	0	0.00400021	0	0.0081935	0	0	0	0	0	0	0.059843	0.012118	0	0	0.0223007	0	0	0	0	0	0	0.0151599	0	0	0	0	0	0.0273372	0	0.022247	0	0	0	0	0	0	0	0	0	0.0112723	0
TRAF4	0.0113214	0	0.0245978	0	0	0.0224775	0	0	0.0272533	0	0.00571841	0	0	0.0381149	0	0.0107145	0	0	0	0.00765339	0.0075484	0.0181107	0.0381473	0.0653483	0	0.00882829	0	0	0.0235663	0	0	0.0337102	0.0190003	0.0146205	0	0	0	0	0	0	0.0197745	0	0	0	0	0	0.0176659	0
FAM222B	0.462433	0.622698	0.698946	0.513527	0.66656	0.558011	0.482412	0.501962	0.566538	0.464012	0.448702	0.676809	0.498202	0.697752	0.933617	0.544239	0	0.541204	0.476603	0.632302	0.533076	0.595306	0.530418	0.545875	0.467768	0.565122	0	0.458951	0.417193	0.329563	0.651477	0.740375	0.549282	0.543476	0.348464	0.634134	0.570588	0.434636	0	0.602188	0.525817	0.466932	0.568546	0.473059	0.611633	0.373831	0.775528	0.455126
ERAL1	0.0289034	0.0408286	0.0452954	0.0675624	0.03337	0.0194582	0.120079	0.074599	0.0663815	0.0437825	0.0198099	0.0614844	0.0865073	0.0896742	0.122464	0.0593369	0	0.0139757	0.0838139	0.0442065	0.0237916	0.108219	0.0367147	0.0345908	0.0477605	0.0365013	0	0	0.057561	0.0664275	0	0.0462123	0.0263934	0.0377004	0	0.054113	0.0924206	0	0	0	0.0370272	0.0270347	0.0210937	0	0.0557069	0.125693	0.112462	0.0392961
FLOT2	0.175217	0.14402	0.168119	0.219835	0.124808	0.0806941	0.362984	0.184896	0.214404	0.111131	0.111017	0.173503	0.110418	0.202665	0.0889555	0.190864	0	0.192429	0.198781	0.291911	0.128414	0.159085	0.103316	0.293412	0.187733	0.128487	0	0.149267	0.108926	0.0991473	0.294109	0.207431	0.229113	0.204929	0.0273372	0.151776	0.245761	0.196514	0	0.0895083	0.120189	0.169845	0.101856	0.0958349	0.188572	0.251422	0.283456	0.356981
DHRS13	0.0307757	0.0192352	0.0366354	0.0423749	0.00737123	0.0138957	0.0158789	0.0327787	0.0647094	0.0346036	0.07851	0.0232325	0.0174302	0.116332	0.0823027	0.0528363	0	0.01898	0.0670918	0.0623443	0.0561732	0.0459532	0.115364	0.0528341	0.0264977	0.0406217	0	0	0.0622416	0	0	0.13577	0.0256865	0.0195232	0.0584748	0.0482197	0.0449573	0.0347029	0	0.0202334	0.0435491	0.0243046	0.0576395	0.0279121	0.120104	0.019216	0.053202	0
PHF12	0.141066	0.211746	0.168945	0.222294	0.156722	0.123502	0.105392	0.173246	0.188296	0.224203	0.195419	0.196146	0.116938	0.230063	0.255836	0.190911	0	0.140141	0.192125	0.195081	0.284561	0.330143	0.120112	0.183923	0.176566	0.111089	0	0.291382	0.156512	0.165961	0.155703	0.192279	0.197851	0.116898	0.258936	0.16444	0.292567	0.18238	0	0.0501034	0.222367	0.140312	0.217875	0.155812	0.270678	0.177281	0.198275	0.202701
PIPOX	0.0288239	0.0283354	0.0256682	0.0899067	0.0566862	0.0185459	0.0505274	0.040514	0.115601	0.0487063	0.0284937	0.0252383	0.0400216	0.0951485	0.03711	0.0391502	0	0.108118	0.0521923	0.0375946	0.0758532	0.0930194	0.0380739	0.0648321	0.0261194	0.0848065	0	0.04278	0.0311555	0.0252064	0	0.0157615	0.0449937	0.0321691	0	0.0635461	0.0863349	0.0874112	0	0	0.169008	0.0522208	0	0.0771269	0.0345867	0.05956	0.0791831	0
SEZ6	0.386056	0.299693	0.577918	0.538409	0.464359	0.41013	0.455638	0.471123	0.621102	0.426288	0.508159	0.4228	0.573705	0.702049	0.536415	0.662147	0	0.613608	0.596399	0.619872	0.525779	0.595906	0.710831	0.867316	0.662788	0.520352	0	0.432053	0.225078	0.356433	0.263563	0.414071	0.359284	0.381857	0.237419	0.546278	0.479695	0.512953	0	0.445407	0.559101	0.187236	0.267369	0.445321	0.602865	0.653167	0.703744	0.17309
MYO18A	0.0951118	0.158298	0.172038	0.103775	0.225711	0.136188	0.178213	0.282414	0.226554	0.21463	0.200425	0.193012	0.0877542	0.419831	0.351649	0.122623	0	0.218567	0.168027	0.201091	0.159752	0.237116	0.234627	0.335691	0.123091	0.113976	0	0.0955999	0.18032	0.187621	0	0.286977	0.197275	0.181149	0.0985055	0.177777	0.246098	0.276549	0	0.371805	0.199087	0.165496	0.238004	0.0617064	0.253471	0.364393	0.368057	0.16899
CRYBA1	0	0	0	0	0.0227063	0	0	0	0	0	0.00473141	0	0	0	0	0	0	0	0	0	0.0107939	0.0195029	0	0.0198022	0	0	0	0	0	0.0267638	0	0.0163884	0	0	0	0.00808533	0	0	0	0.0202334	0.00811118	0	0.0232965	0	0	0	0	0
NUFIP2	0.244889	0.237167	0.373696	0.333881	0.256523	0.456349	0.774923	0.280224	0.339114	0.433978	0.386861	0.323511	0.151744	0.232199	0.195597	0.342828	0	0.252003	0.448281	0.229638	0.332382	0.378286	0.256683	0.326715	0.422949	0.366184	0	0.36478	0.323104	0.158983	0.0992942	0.329218	0.257004	0.431073	0.236908	0.28937	0.50624	0.228754	0	0.408707	0.307909	0.192672	0.162624	0.328827	0.509742	0.296185	0.294595	0.631524
TAOK1	0.979114	0.804158	0.860966	0.695438	0.874891	0.890239	0.744053	0.819034	0.876088	0.873139	0.832309	0.740892	0.71689	0.867801	0.929146	0.913395	0	0.808257	0.778276	0.824704	0.977302	1.00415	0.630104	0.820583	1.01772	0.694674	0	0.825546	1.12727	0.76831	0.441006	0.837316	0.996325	0.863648	0.804378	0.79662	0.738055	0.837501	0	0.909907	0.800394	0.794452	0.951754	0.667118	0.780283	1.04724	0.880878	0.831754
ABHD15	0.0137059	0	0	0	0	0.00966878	0.0180453	0	0.00517762	0	0	0	0	0	0	0	0	0	0	0	0	0	0	0	0	0	0	0	0	0	0	0	0.00722522	0.0243332	0	0	0	0	0	0	0	0.0326857	0	0	0	0	0.010065	0
GIT1	0.159268	0.214705	0.219275	0.113488	0.101697	0.164292	0.159853	0.171298	0.172264	0.201472	0.135091	0.0998639	0.169862	0	0.0713401	0.159235	0	0.201412	0.210536	0.128716	0.113505	0.174953	0.200507	0.210313	0.166497	0.21346	0	0.112781	0.103573	0.114707	0.109979	0.167917	0.134722	0.144023	0.0711683	0.0992104	0.237101	0.108087	0	0.278088	0.0810467	0.101439	0.09566	0.094983	0.206848	0.176485	0.205736	0.264602
CORO6	0.393873	0.627459	0.383081	0.260637	0.50468	0.431944	0.397768	0.435974	0.557874	0.331031	0.431087	0.359337	0.451222	0.762877	0.87386	0.553318	0	0.349748	0.343006	0.643377	0.473849	0.462096	0.210675	0.473598	0.303883	0.360209	0	0.309731	0.355238	0.391738	0.491991	0.404245	0.497161	0.465665	0.170646	0.429394	0.469224	0.325658	0	0.44056	0.378371	0.182447	0.494723	0.254266	0.448826	0.240388	0.531253	0.118846
SSH2	1.13493	1.11367	1.15606	0.995609	1.13617	1.00288	0.96569	0.903325	1.07531	0.995487	0.989492	0.983787	0.9001	1.14433	1.00424	1.06436	0	1.0143	0.958947	1.0386	1.05634	1.12991	1.26671	1.17385	0.976904	0.748919	0	1.25768	0.898407	0.952389	1.20328	1.09671	1.27016	1.13963	0.808857	1.38648	1.10758	1.11391	0	1.07677	1.07865	0.952785	1.23151	1.11495	1.11049	0.983554	1.32031	1.34821
EFCAB5	0.122083	0.108783	0.114138	0.0343758	0.0376014	0.0846883	0.08604	0.0862763	0.0421584	0.0474004	0.0248835	0.0159687	0.0505514	0.0489826	0.102655	0.0270805	0	0.159149	0.0628914	0.0607829	0.0991745	0.022301	0.0594147	0.0881965	0.0100385	0.0408187	0	0.0761632	0.0612695	0.0522968	0	0.0778122	0.0991173	0.11461	0.0579743	0.0995758	0.154087	0.0516704	0	0.0853236	0.0755258	0.0707286	0.120256	0.0202651	0.0337919	0	0.089691	0.173567
NSRP1	0.278676	0.219362	0.310514	0.336325	0.305656	0.317898	0.379027	0.270735	0.298146	0.390734	0.278475	0.293994	0.208145	0.309737	0.122394	0.176115	0	0.47555	0.332999	0.270893	0.302036	0.269654	0.271839	0.391873	0.40767	0.311962	0	0.2661	0.220366	0.314488	0.408744	0.435106	0.362776	0.369325	0.267979	0.339247	0.207787	0.42015	0	0.265143	0.31221	0.135127	0.232886	0.134887	0.266524	0.331067	0.297952	0.309539
SLC6A4	0	0	0.00400892	0.0098769	0	0	0	0	0.0142247	0	0	0	0	0	0	0.00896776	0	0.0138227	0.00333639	0	0.00853921	0.0101943	0	0.0213136	0	0.00517819	0	0	0.0167874	0	0	0.0242144	0.0155372	0	0	0.0318799	0	0	0	0	0	0	0	0	0	0.0594533	0	0.155065
BLMH	0.140607	0.143931	0.134878	0.0660016	0.132407	0.129006	0.15418	0.0949411	0.213855	0.106918	0.157247	0.03209	0.0795945	0.103332	0.0755931	0.140842	0	0.0887837	0.0812454	0.0968244	0.175063	0.164887	0.186926	0.214405	0.0767021	0.100138	0	0.251707	0.143974	0.0329273	0	0.124163	0.116391	0.190761	0	0.142528	0.0795885	0.180633	0	0.110587	0.117995	0.0553511	0.0529162	0.153315	0.127448	0.14189	0.0944536	0.120652
TMIGD1	0.00964075	0.013797	0	0	0	0	0	0	0.00544427	0	0	0	0	0	0	0	0	0	0.0217338	0	0	0	0	0	0.0100385	0	0	0	0	0	0	0	0	0	0	0	0	0	0	0	0	0	0	0	0	0	0	0
CPD	0.353442	0.328584	0.374096	0.483321	0.355002	0.367391	0.324622	0.356201	0.347706	0.517995	0.287454	0.350088	0.288962	0.413004	0.03711	0.404024	0	0.303997	0.385102	0.316927	0.437337	0.557619	0.335928	0.285131	0.35884	0.35879	0	0.572612	0.434428	0.297596	0.0992942	0.396933	0.434882	0.36396	0.129552	0.426658	0.410252	0.228531	0	0.320138	0.381979	0.317945	0.446326	0.296296	0.45992	0.248325	0.418436	0.481759
GOSR1	0.249328	0.356492	0.230602	0.293176	0.350784	0.342923	0.311076	0.27598	0.371305	0.393746	0.400902	0.288688	0.293848	0.347479	0.178694	0.301067	0	0.200638	0.377215	0.292738	0.371095	0.342669	0.290525	0.49735	0.301859	0.27244	0	0.238817	0.171847	0.326993	0.228313	0.440387	0.266227	0.491012	0.0289125	0.338155	0.208137	0.19931	0	0.161528	0.3365	0.176465	0.311177	0.159761	0.187176	0.352799	0.362096	0.520958
CRLF3	0.285061	0.228083	0.502988	1.00444	0.787128	0.415245	0.26629	0.579174	0.813236	0.500264	0.278448	0.255389	0.199503	1.10492	0.270865	1.0441	0	0.894804	0.826866	0.490164	0.705666	0.775511	0.0872363	0.983773	0.378062	0.24026	0	0.35889	0.905113	0.417254	0.199536	0.925126	0.376235	0.794521	0.269861	0.374657	0.613706	0.22282	0	0.486587	0.703808	0.363127	1.03799	0.171641	0.394363	0.565327	0.58834	0.413261
ATAD5	0.141372	0.0127478	0.143726	0.199443	0.125868	0.12173	0.124235	0.106552	0.156546	0.131113	0.119541	0.0674048	0.0813684	0.472899	0.0790167	0.193861	0	0.147649	0.100242	0.12037	0.148208	0.261624	0.0617247	0.194345	0.0642716	0.0745368	0	0.118486	0.126607	0.202502	0.111044	0.157246	0.10421	0.138564	0.0358403	0.144881	0.0545423	0.0438833	0	0.067538	0.135675	0.0457363	0.145524	0.0499671	0.0870079	0.129052	0.0888602	0.217198
TEFM	0.0812254	0.196729	0.204207	0.178169	0.206177	0.1586	0.243245	0.234662	0.239444	0.142564	0.172628	0.129178	0.124941	0.332471	0.0365433	0.201325	0	0.213404	0.234422	0.161998	0.164534	0.197996	0.169089	0.386481	0.108137	0.185735	0	0.139086	0.174	0.179296	0.111044	0.146078	0.195806	0.247019	0	0.17596	0.234943	0.205242	0	0.218989	0.168596	0.0671632	0.21305	0.179088	0.223075	0.398753	0.184995	0.113373
ADAP2	0.0113214	0.0171149	0.0474732	0.0366206	0.0170774	0.0107116	0	0.0221307	0.0334403	0.00828729	0.00333765	0.0331013	0.017258	0	0.0365433	0.0860779	0	0.0199704	0.011779	0.00663353	0.0358524	0.0261895	0.0188196	0.0937399	0	0.0705502	0	0.0399664	0.0275378	0.0521521	0	0.0239184	0.0367105	0.024231	0	0.0171007	0.0397622	0.0154741	0	0.0324131	0.0363336	0	0.0302192	0.052118	0.0196697	0	0.0203363	0.13437
RNF135	0	0	0	0.0243629	0	0.0077552	0.0180864	0	0.00467394	0.00576693	0	0	0	0	0	0.0171848	0	0	0	0	0	0	0	0.0702313	0	0	0	0	0	0	0	0.0215286	0	0	0	0	0	0.0203052	0	0	0	0	0	0.013952	0.0320899	0.0265215	0	0.0476827
NF1	1.78848	1.697	1.78978	1.69563	1.88268	1.80916	1.62343	1.75657	1.81494	1.88618	1.64362	1.79451	1.62643	1.73187	1.89062	1.82845	0	1.68771	1.66666	1.7656	1.88204	1.55366	1.509	1.66112	1.8876	1.70748	0	1.6196	1.83978	1.94107	1.3732	1.84149	1.84373	1.77694	1.62725	1.76991	1.68303	1.60986	0	1.81079	1.63116	1.65898	1.69403	1.58628	1.88093	1.42392	1.83004	1.7475
OMG	0.130255	0.0734634	0.0700818	0.253224	0.143762	0.132345	0.236115	0.17714	0.19049	0.0614277	0.104721	0.0315274	0.0782872	0.428974	0.0359229	0.12268	0	0.198861	0.138888	0.070335	0.120479	0.082511	0.0439602	0.231986	0.0562994	0.0802311	0	0.0973951	0.249486	0.103387	0	0.154264	0.10284	0.176823	0.170786	0.0275658	0.127709	0.0708163	0	0.0804478	0.107635	0.0360844	0.267338	0.0892997	0.0514976	0.10357	0.0967776	0.416535
EVI2B	0	0	0	0.0236294	0	0	0	0	0	0	0	0	0	0	0	0	0	0	0	0	0	0	0	0	0	0	0	0	0	0	0	0	0	0	0	0	0	0	0	0	0	0	0	0	0	0	0.0104326	0
AC134669.1	0	0	0	0.0125008	0	0	0	0	0	0	0.0040319	0	0	0	0	0.0221312	0	0	0	0	0	0.00715993	0	0	0	0	0	0	0	0	0	0	0	0	0	0	0	0	0	0	0	0	0	0	0	0	0	0
EVI2A	0	0	0	0.0301894	0.00890589	0	0	0	0.00444113	0	0	0	0.027093	0	0	0.0083768	0	0	0	0.00754286	0.0108565	0	0	0.0441236	0	0	0	0	0.0161029	0.0193905	0	0	0	0	0	0	0	0	0	0	0.0127703	0	0	0	0	0	0	0.0456102
RAB11FIP4	0.438196	0.516834	0.468565	0.284389	0.495285	0.28599	0.532769	0.581167	0.539106	0.442699	0.544354	0.420333	0.454809	0.89768	0.561088	0.528979	0	0.651798	0.379927	0.484996	0.401487	0.551159	0.431799	0.622529	0.551763	0.426204	0	0.306217	0.299671	0.317448	0.750713	0.632887	0.510266	0.651433	0.322336	0.446548	0.525364	0.321575	0	0.32218	0.536173	0.377398	0.317811	0.414742	0.437934	0.543862	0.60108	0.547936
COPRS	0.0137059	0.0705405	0.0490088	0.0662294	0.0812728	0.104699	0.169843	0.176366	0.109401	0.0447677	0.117101	0.0668834	0.0917625	0.214693	0.0747479	0.0775382	0	0.156959	0.190717	0.0872289	0.0678029	0.0615396	0.019535	0.0260842	0.128834	0.097263	0	0	0.0873004	0.0699838	0	0.124658	0.109182	0.102154	0.158693	0.0590155	0.100641	0.0594096	0	0.0215489	0.0811914	0.0228028	0.0967764	0.0843451	0.128801	0.109276	0.0672204	0.0370707
UTP6	0.116211	0.182041	0.141368	0.0673545	0.243302	0.141464	0.115614	0.192821	0.212934	0.159534	0.126107	0.128762	0.151734	0.172652	0.209527	0.118203	0	0.124821	0.109618	0.190464	0.130248	0.131358	0.143233	0.260545	0.173581	0.171932	0	0.0717295	0.18762	0.118097	0	0.235342	0.138636	0.133295	0.167233	0.154843	0.201726	0.136667	0	0	0.158177	0.117931	0.0573184	0.0670722	0.0942142	0.0777372	0.20535	0.0478726
SUZ12	0.549378	0.362124	0.581331	0.507064	0.676644	0.613389	0.636696	0.55669	0.587344	0.579373	0.586305	0.529818	0.434516	0.692112	0.640096	0.604388	0	0.620992	0.556852	0.556312	0.680168	0.656335	0.536811	0.493415	0.586645	0.571754	0	0.617595	0.500912	0.617161	0.171864	0.6244	0.604499	0.549907	0.39905	0.633759	0.578755	0.392807	0	0.357468	0.482575	0.331835	0.610733	0.355321	0.645873	0.530271	0.520869	0.630942
LRRC37B	0.270331	0.221855	0.238525	0.292621	0.278354	0.149666	0.251477	0.297781	0.217288	0.240668	0.201494	0.14403	0.278987	0.17657	0.217711	0.214062	0	0.317617	0.256113	0.28469	0.135629	0.305818	0.293021	0.275799	0.185842	0.169156	0	0.167811	0.128397	0.189079	0	0.229243	0.20399	0.212036	0.281911	0.360082	0.274199	0.299155	0	0.297702	0.187795	0.200612	0.185268	0.361727	0.263724	0.161957	0.150952	0.161242
RHOT1	0.675696	0.73384	0.80884	0.654008	0.648307	0.594776	0.857247	0.743965	0.721129	0.780197	0.656982	0.764341	0.626831	0.689698	0.625546	0.650555	0	0.7276	0.774883	0.559728	0.610488	0.815507	0.77356	0.78246	0.719457	0.642722	0	0.821231	0.722212	0.695638	0.364015	0.836561	0.906543	0.859628	0.717655	0.694739	0.780492	0.646329	0	0.774425	0.568778	0.649992	0.869471	0.536457	0.834535	0.625236	0.739642	1.06061
RHBDL3	0.36388	0.21447	0.321665	0.223342	0.242017	0.14976	0.0637859	0.196772	0.422188	0.193104	0.216355	0.302263	0.304284	0.663877	0.478268	0.446142	0	0.400821	0.277843	0.346215	0.245714	0.59876	0.468758	0.272958	0.414225	0.271203	0	0.165015	0.232571	0.272605	0.273087	0.49302	0.426726	0.289457	0.287967	0.525737	0.309277	0.454221	0	0.364778	0.431911	0.309405	0.248678	0.248698	0.253731	0.865912	0.341392	0.273846
C17orf75	0.137782	0.150722	0.113996	0.142255	0.088696	0.0580628	0.25379	0.139957	0.150743	0.144034	0.0818473	0.100903	0.0941717	0.0955674	0.140998	0.156053	0	0.147125	0.0940756	0.103966	0.234073	0.229307	0.106339	0.163627	0.15324	0.123355	0	0.0433504	0.068747	0.013045	0.0992942	0.091414	0.0985457	0.0794409	0.109659	0.133235	0.0775908	0.114273	0	0.0632817	0.0973555	0.0902442	0.154044	0.0643037	0.108574	0.059284	0.102135	0.261763
ZNF207	0.4639	0.465961	0.647571	0.632384	0.60326	0.722379	0.625733	0.515328	0.696074	0.641359	0.58141	0.491675	0.566607	0.628058	0.609329	0.52421	0	0.628511	0.636031	0.521622	0.687207	0.664772	0.393062	0.675999	0.74955	0.574651	0	0.479754	0.466022	0.526999	0.515712	0.830484	0.583058	0.648499	0.461495	0.463844	0.589623	0.410911	0	0.82789	0.614619	0.568402	0.542384	0.473899	0.311208	0.731972	0.587564	0.998
PSMD11	0.185003	0.264519	0.234592	0.222544	0.382297	0.242348	0.215939	0.270416	0.308527	0.28792	0.334258	0.258868	0.219674	0.394154	0.117701	0.284814	0	0.340194	0.313858	0.224725	0.292788	0.336776	0.348749	0.37714	0.307426	0.268444	0	0.20137	0.286977	0.2681	0	0.38263	0.29479	0.192497	0.299277	0.339253	0.249297	0.279559	0	0.437693	0.222985	0.311707	0.273944	0.278663	0.332056	0.311769	0.272794	0.386654
CDK5R1	0.37738	0.300889	0.339964	0.275209	0.305618	0.359475	0.492428	0.257379	0.336878	0.322435	0.352015	0.188629	0.29876	0.0489826	0.330427	0.230062	0	0.234025	0.391848	0.358933	0.354373	0.35195	0.244331	0.211239	0.380252	0.468331	0	0.337909	0.388226	0.2733	0.21226	0.623611	0.255702	0.226725	0.134245	0.238112	0.48007	0.28347	0	0.200382	0.140681	0.204391	0.168212	0.231213	0.450628	0.202571	0.231124	0.397171
MYO1D	0.16011	0.193441	0.1775	0.117079	0.112515	0.241888	0.182353	0.113771	0.135143	0.102035	0.106315	0.0678314	0.112591	0.106651	0.197107	0.0729744	0	0.19958	0.110665	0.191692	0.107298	0.135093	0.114907	0.269787	0.0739245	0.0668765	0	0.114856	0.1125	0.103269	0.10786	0.106129	0.0882321	0.108289	0	0.107592	0.0828333	0.0968741	0	0.103502	0.105713	0.100424	0.124206	0.0320294	0.0965013	0.100342	0.123967	0.0392961
TMEM98	0	0.0224134	0.0127018	0	0	0.00801806	0	0.00954062	0.0148623	0	0	0.00927968	0	0	0	0	0	0	0.012991	0	0.0301978	0.00587435	0	0	0.0165913	0	0	0	0.0235017	0	0	0.0217083	0	0	0	0	0.0102358	0	0	0	0	0.0180619	0.0239704	0	0	0	0	0
SPACA3	0	0.0116869	0.00318601	0.0129532	0.00473374	0	0	0.0611998	0.0126576	0.0147996	0	0	0.0065255	0	0	0	0	0	0.00476568	0	0	0	0	0.037127	0	0	0	0	0	0	0	0	0.00845679	0.0110236	0	0	0	0	0	0	0	0	0.0210937	0	0	0	0.0283812	0.0407138
ASIC2	0.221258	0.202882	0.247612	0.202135	0.163011	0.172136	0.036682	0.170943	0.129685	0.0712336	0.0834446	0.146093	0.129881	0.122221	0.2193	0.0693427	0	0.124595	0.0623249	0.133539	0.0851272	0.197723	0.207543	0.266359	0.0266013	0.18053	0	0.216177	0.298685	0.179915	0	0.23428	0.205001	0.102729	0.0579743	0.139433	0.154209	0.0299755	0	0.195037	0.199957	0.198435	0.0280471	0.141724	0.0763108	0.733298	0.0761293	0.0740766
CCL2	0	0	0	0	0	0	0	0	0	0	0	0	0	0	0	0.00938644	0	0	0	0	0	0	0	0	0	0	0	0	0	0	0	0	0	0	0	0	0	0	0	0	0	0	0	0	0	0	0	0
CCL1	0	0	0	0	0	0	0	0	0	0	0	0	0	0	0	0	0	0	0	0	0	0	0	0	0	0	0	0	0	0	0	0	0	0	0	0	0	0	0	0	0	0	0	0	0	0	0	0
TMEM132E	0	0	0.0134064	0	0.0076972	0.0155618	0	0	0.00542003	0	0.0126142	0.00961378	0	0	0	0.0142822	0	0	0	0	0	0	0	0.0170061	0	0	0	0.0234965	0	0	0	0	0.0125187	0.012118	0	0	0	0	0	0	0	0	0	0	0	0	0	0
CCT6B	0.0663063	0	0.0199525	0.0203892	0.0181213	0.00576928	0.0234202	0.0388926	0.0432286	0.0141836	0.0210188	0.0199022	0.0305427	0	0	0.0320797	0	0.044119	0.03775	0.0481801	0.0139737	0.0225056	0	0.0627656	0.0166479	0.0311841	0	0	0.0735529	0.0204537	0	0.0187113	0	0.0319969	0	0.0167465	0.0117951	0.0128689	0	0	0.0204755	0.0228028	0	0	0.0133115	0.0635384	0.065803	0
ZNF830	0	0.0052865	0.00936402	0.0302076	0.0261369	0.00712118	0.0175266	0.0609112	0.0708667	0.00520705	0.0159585	0.0090222	0.0118609	0	0.0390498	0.05763	0	0	0.0379803	0.0138154	0.00872981	0.0185387	0	0.0924845	0.0311273	0.0149537	0	0	0	0	0.0544865	0.0918688	0.0368219	0.0519608	0	0.0335825	0.0606694	0	0	0.0163084	0.0194926	0	0	0.0570725	0.00968907	0.019216	0.0214597	0.0377186
LIG3	0.0845388	0.123715	0.0638428	0.0280447	0.0768511	0.0461378	0.0759339	0.0213599	0.0866537	0.110177	0.141436	0.111124	0.0478229	0	0.103522	0.0289497	0	0.169541	0.0906361	0.0933009	0.0758226	0.0981088	0.0431007	0.0327386	0.0289717	0.0277668	0	0.0770709	0.0352465	0.100775	0.110604	0.0500898	0.0821458	0.0564182	0.0273372	0.0434464	0.0463848	0.0689336	0	0.100781	0.0667605	0	0.0900818	0.0240528	0.0948492	0.107078	0.0104326	0.0796269
RFFL	0.0113475	0.0443544	0.0213253	0.0107875	0.0345175	0.020391	0.0175688	0.0438666	0.0297325	0.0402018	0.0174874	0.0287469	0.0432986	0.0469689	0	0.0120664	0	0.032432	0.0394876	0.038334	0.0277584	0.0596378	0.0233151	0.0986482	0.0270872	0.0231177	0	0.0708889	0.0189424	0.0444739	0	0.0869116	0.0403127	0.0198596	0	0.0240666	0	0.0244961	0	0.0310813	0.0364807	0	0.0297166	0	0.019999	0.0468067	0.0275162	0
AC004223.3	0.0147939	0	0	0	0	0	0.0140616	0	0	0	0.00787955	0	0	0	0.0321974	0	0	0	0	0.00555189	0	0	0.0120019	0	0	0	0	0	0.0116967	0	0	0	0	0	0	0	0.0110142	0	0	0	0.00612662	0.039951	0	0	0	0.0310521	0	0
FNDC8	0	0	0	0	0.012132	0	0	0	0	0	0	0	0	0	0	0	0	0	0	0	0	0	0	0	0	0	0	0	0	0	0	0	0	0	0	0	0	0	0	0	0	0	0.0288333	0	0	0	0	0
NLE1	0.0232954	0.0163986	0.0116487	0	0	0.0487037	0	0	0.0214771	0	0.00473141	0.0297189	0	0.1393	0.0279839	0.0129658	0	0	0.0419347	0.0100096	0.0197572	0.0544984	0	0	0.0201811	0.0125308	0	0	0.0102481	0.018666	0	0.0372968	0.016129	0.0189578	0	0.017024	0.0115611	0	0	0.0347261	0.0137167	0	0.0302192	0.018316	0.00778019	0	0.0142765	0.0370707
UNC45B	0	0.0163531	0	0.00938942	0	0	0	0.0136666	0	0	0.0081935	0	0	0	0	0	0	0	0	0	0	0.00750017	0	0	0	0.0106824	0	0	0	0	0	0	0.0081159	0	0	0	0	0	0	0	0	0	0	0	0	0	0	0
SLFN5	0.0133704	0.0111498	0	0	0.0314887	0	0	0	0.00309486	0.00724923	0	0.0252948	0.0146854	0	0	0	0	0	0.00656671	0.0378253	0.0165256	0.0113439	0.011683	0.0637375	0.00992489	0.00856349	0	0.0164855	0	0	0	0.058755	0.0290403	0.0276874	0	0.0115084	0	0	0	0	0	0	0.0297166	0	0	0.019216	0.0112723	0
SLFN11	0	0	0.00445847	0	0.003437	0	0	0.0166405	0.0177424	0.00414009	0	0	0.00740075	0	0	0	0	0	0	0	0	0.0113006	0	0	0	0	0	0	0	0.01524	0	0	0.00451969	0.0110443	0	0	0	0	0	0	0	0	0	0	0	0	0	0
SLFN12	0	0	0	0	0	0	0	0	0	0	0	0	0	0	0	0	0	0	0	0	0	0.00827375	0	0	0	0	0	0	0	0	0	0	0.00759471	0	0	0	0	0	0	0	0	0	0	0	0	0	0	0
SLFN13	0	0	0	0	0	0	0	0.0178191	0	0	0	0	0	0	0	0	0	0	0	0	0	0	0	0	0	0	0	0	0.0166849	0	0	0	0	0	0	0	0	0	0	0	0	0	0	0	0	0	0	0
SLFN12L	0	0	0.00327425	0.0116827	0.0143467	0.0228551	0	0	0	0	0	0	0	0	0	0	0	0	0	0.00741083	0	0.00750017	0.0124664	0	0	0	0	0	0.0109682	0.00786555	0	0	0.00829328	0	0	0.00853707	0	0	0	0	0	0	0.0181826	0	0	0	0.00785211	0
SLFN14	0	0.0064846	0.00266137	0	0	0	0	0	0	0	0	0	0	0	0	0	0	0	0	0	0	0	0	0	0	0	0	0	0	0	0	0	0	0	0	0	0	0	0	0	0	0	0	0	0	0	0	0
PEX12	0	0.0064846	0.017879	0.00795836	0.0178332	0.0154972	0.0158789	0.046265	0.0172125	0.00414009	0.0235226	0.0242255	0.00893269	0	0	0	0	0.0290594	0.0168112	0.0101067	0.0359951	0.0176095	0.0126951	0.0301822	0.0068926	0.0242925	0	0	0	0.0180745	0	0	0.00684758	0.0166417	0	0	0	0.0343616	0	0	0.00914402	0.0180619	0	0	0.0107211	0.0514693	0.0300177	0
AP2B1	0.480328	0.534317	0.711572	0.575231	0.670196	0.709447	0.571418	0.57012	0.641193	0.5642	0.653337	0.478133	0.500872	0.465162	0.673717	0.584786	0	0.498844	0.765318	0.600988	0.698457	0.580848	0.393533	0.872301	0.614461	0.532543	0	0.627253	0.589301	0.535878	0.347483	0.712219	0.613638	0.504797	0.682748	0.512915	0.563255	0.53095	0	0.549161	0.578436	0.209898	0.679254	0.386907	0.476192	0.885857	0.565482	0.653769
TAF15	0.713277	0.550662	0.816119	0.632697	0.744982	0.560237	0.850823	0.798461	0.848643	0.776556	0.735113	0.596138	0.725072	1.09253	0.966252	0.843835	0	0.731573	0.752741	0.710083	0.884842	0.93244	0.775498	1.04249	0.656404	0.727327	0	0.614609	0.608435	0.536131	0.284722	0.798233	0.843422	0.803335	0.434436	0.801227	0.846856	0.610975	0	1.02748	0.761752	0.78671	0.651513	0.607165	0.618598	0.999703	0.805037	0.855747
GAS2L2	0	0	0	0	0	0.00706375	0.0175688	0	0	0	0	0	0	0	0	0.00938644	0	0	0	0	0	0	0	0	0	0	0	0	0	0	0	0	0.0161758	0	0	0	0.012655	0	0	0	0.00713161	0	0	0	0	0	0	0
MMP28	0.0195178	0.0363973	0.0174983	0.0219295	0.0393103	0.0193258	0.0375141	0	0.043643	0.0333873	0.0419466	0.0105167	0	0	0.0723891	0.0602903	0	0.0113265	0.00515883	0.0385841	0.0168909	0.0342179	0	0.0248766	0.0118645	0.0304285	0	0.032698	0.0217548	0.0213514	0	0.0575667	0.0281266	0.0609038	0.0273372	0.0918961	0.0101468	0	0	0.0331789	0.00926065	0.0749675	0.127409	0.0863303	0	0.0284011	0.0293735	0
HEATR9	0	0	0.00554633	0	0.00826512	0	0	0	0.0151569	0.0182057	0.00828718	0	0	0	0	0	0	0.0194861	0.0223972	0.00555189	0.0112271	0.0431698	0	0	0.0105687	0	0	0	0.0160132	0.0114697	0	0	0.00443422	0	0.0289125	0.0232397	0.0112328	0	0	0	0	0	0	0	0.00812069	0	0.00795309	0.0407138
CCL5	0	0	0	0.0102464	0	0.00689242	0	0.0124426	0.0148097	0	0	0	0	0	0	0	0	0	0	0	0	0	0	0	0.00663618	0.00982043	0	0	0	0	0	0.0257644	0	0	0	0	0	0	0	0	0	0	0	0	0	0	0.00704391	0
RDM1	0	0	0.00390779	0	0	0	0	0.0105854	0	0.00711526	0.0160701	0	0	0	0	0	0	0	0	0	0	0	0	0	0	0	0	0.0155677	0	0	0	0	0	0.0146205	0	0	0	0	0	0.0455251	0	0	0	0	0	0	0	0
LYZL6	0	0	0	0	0.00775421	0	0	0	0	0	0	0.00895621	0	0	0	0	0	0	0	0	0	0	0	0	0	0.00613303	0	0	0.0150535	0	0	0	0	0.0129913	0	0	0	0	0	0	0	0	0	0	0	0	0	0
CCL16	0	0	0	0	0	0	0	0	0	0	0	0	0	0	0	0	0	0	0	0	0	0	0	0	0	0	0	0	0	0	0	0	0	0	0	0	0	0	0	0	0	0	0	0	0	0	0	0
CCL15-CCL14	0	0	0	0.01377	0	0	0	0	0	0	0	0	0	0	0	0	0	0.0195815	0	0	0	0	0	0	0	0	0	0	0	0	0	0	0	0	0	0	0	0	0	0	0	0	0	0	0	0	0	0.0528864
CCL18	0	0	0.00542637	0	0	0	0	0	0	0	0	0	0	0	0	0	0	0	0	0	0	0	0	0	0	0	0	0	0	0	0	0	0	0	0	0	0	0	0	0	0	0	0	0	0	0	0	0
CCL3	0	0	0	0.0101614	0	0	0	0	0	0	0	0	0	0	0	0	0	0	0	0	0	0	0	0	0	0	0	0	0	0	0	0	0	0	0	0	0	0	0	0	0	0	0	0	0	0	0	0
CCL4	0	0	0	0	0	0	0	0	0	0	0	0	0	0	0	0	0	0	0	0	0	0	0	0	0	0	0	0	0	0	0	0	0	0	0	0	0	0	0	0	0	0	0	0	0	0	0	0
TBC1D3B	0	0	0	0	0	0	0	0.0126826	0	0	0	0	0.00566223	0	0	0	0	0	0	0	0	0.00609949	0.016922	0	0	0.0149537	0	0	0	0	0	0	0.00334391	0	0	0.0173871	0.014388	0	0	0	0	0	0	0	0	0	0.00995123	0
CCL3L1	0	0	0	0.0095424	0	0	0	0	0.00717936	0	0	0	0	0.0543493	0	0	0	0	0	0	0	0.00753657	0	0	0	0	0	0.0255516	0	0	0	0	0	0	0	0	0	0	0	0	0	0	0	0	0	0	0	0
CCL4L2	0	0	0	0.00680301	0	0.00972367	0	0	0.00766678	0	0.00615007	0	0	0	0	0	0	0	0	0	0.0134381	0	0	0	0	0	0	0	0	0	0	0	0.00715606	0	0	0	0	0	0	0.0416685	0	0	0	0	0	0	0	0.0787991
TBC1D3I	0	0	0	0	0	0	0	0	0	0	0	0	0	0	0	0	0	0	0	0	0	0	0	0	0	0	0	0	0	0	0	0	0.00567794	0	0	0	0	0	0	0.0416685	0	0	0	0	0	0	0	0
ZNHIT3	0.0741779	0.0756447	0.0973175	0.115986	0.0489573	0.084435	0.206637	0.114004	0.153171	0.0616129	0.0746583	0.015955	0.0970963	0.146854	0.129144	0.143139	0	0.131314	0.142897	0.0568477	0.0632817	0.119221	0.020888	0.151043	0.0835083	0.0291778	0	0.087946	0.0589591	0.0425713	0.0895578	0.226106	0.0677784	0.0813349	0.0421646	0.0616501	0.15117	0.0273425	0	0.132666	0.130989	0.0250147	0.150205	0.0436487	0.0795709	0.114675	0.0480764	0.193498
MYO19	0.304822	0.169726	0.270058	0.161785	0.311642	0.304915	0.0966672	0.243183	0.32925	0.295617	0.205863	0.289885	0.185967	0.346934	0.41016	0.329835	0	0.447211	0.203523	0.29328	0.294287	0.531281	0.253298	0.288435	0.228916	0.149625	0	0.0969366	0.221975	0.219894	0.374167	0.224685	0.279055	0.370414	0.0273372	0.253246	0.240049	0.25235	0	0.222279	0.378974	0.239423	0.283182	0.169496	0.193308	0.32079	0.396582	0.254276
PIGW	0	0	0	0.027483	0.018292	0	0.0507576	0.00921231	0.0222336	0.017133	0.013642	0.00965274	0	0.0786707	0	0	0	0.0296829	0.0274809	0	0.0374403	0.00492479	0.0152386	0	0.0068926	0	0	0	0	0.0389383	0	0.0163884	0.0120152	0	0	0.0280997	0.0105627	0.0326454	0	0	0	0	0	0.0141023	0.00778019	0.0504611	0.0235904	0
GGNBP2	0.343055	0.218729	0.296317	0.373794	0.251796	0.269551	0.221032	0.245793	0.299038	0.26873	0.284556	0.328836	0.387232	0.42844	0.347932	0.293375	0	0.292865	0.28068	0.24401	0.351952	0.475876	0.306193	0.357237	0.317615	0.242244	0	0.246596	0.328167	0.268234	0.183506	0.331172	0.288115	0.258573	0.216373	0.346289	0.278831	0.151102	0	0.353712	0.319814	0.181682	0.292629	0.302256	0.148014	0.281737	0.342441	0.402103
DHRS11	0.0445854	0.0472446	0.125348	0.145223	0.101007	0.11112	0.055887	0.201193	0.131711	0.116877	0.103376	0.0758949	0.106527	0.314592	0.160677	0.167367	0	0.0808008	0.219415	0.072186	0.124209	0.121114	0.122439	0.0453312	0.0900866	0.00882829	0	0.108407	0.1367	0.0934779	0.0992942	0.245792	0.125064	0.102548	0.0421646	0.0896307	0.101109	0.047612	0	0.0445061	0.113068	0.0220666	0.0644051	0.0675585	0.164152	0.136043	0.0687535	0.114883
MRM1	0	0.0221579	0.0142708	0.0568827	0.00474191	0.0665988	0	0.06525	0.0405842	0.0343172	0.0138663	0.0311544	0.0184365	0.0439143	0.0365433	0.0711073	0	0.0283729	0.041771	0.0716922	0.0792017	0.0602365	0.011683	0.0472779	0.00989894	0.0804157	0	0.0161921	0.0259712	0	0	0.0257644	0.049909	0.143069	0	0.0540251	0.0111278	0.0391987	0	0.0518019	0.0605243	0	0.0544117	0.0579635	0.0394501	0.0204172	0.0811209	0.0641225
LHX1	0	0	0	0	0	0	0	0	0	0	0	0	0	0	0	0	0	0	0	0	0	0	0	0	0	0	0	0	0.0156766	0	0	0.0163884	0	0	0	0	0	0	0	0	0	0	0	0	0	0	0	0
AATF	0.101094	0.179744	0.153254	0.0848426	0.18381	0.1681	0.0681937	0.171762	0.202528	0.307199	0.110813	0.190402	0.117816	0.0557555	0.0855039	0.132631	0	0.147047	0.150646	0.123661	0.11629	0.113422	0.18134	0.176248	0.129995	0.17239	0	0.163091	0.170633	0.184658	0.42032	0.131698	0.157296	0.212921	0.0782105	0.18857	0.265575	0.146836	0	0.171141	0.173911	0.0401285	0.0890616	0.142853	0.107974	0.204547	0.162952	0.29578
ACACA	1.08111	1.04001	1.03667	0.921513	1.19392	0.98308	1.09958	0.943341	1.01739	1.03139	0.876905	0.782226	0.888269	1.18134	1.2403	1.15066	0	1.10887	0.931093	1.13215	1.08365	1.15334	0.806485	1.06103	0.963237	0.805052	0	1.2942	1.05569	1.22373	1.11901	1.0348	1.1585	1.1513	0.475714	1.05673	0.999931	0.960429	0	0.933537	0.944588	0.970362	1.0249	0.981361	1.20228	1.18925	1.01232	1.30467
C17orf78	0	0	0	0.0363136	0.00924598	0.018871	0	0.00921231	0.0183492	0.0191273	0	0.0239901	0	0.0439143	0	0	0	0	0.011417	0.0239842	0.0261189	0	0	0	0	0.00940932	0	0	0.0143001	0.037189	0	0	0	0.0433737	0	0.00980383	0.0136996	0	0	0	0	0	0	0	0.00778019	0	0.0402542	0
TADA2A	0.186637	0.098466	0.234845	0.21267	0.0971846	0.206549	0.220309	0.149993	0.203457	0.200622	0.153807	0.15997	0.111538	0.140387	0.152572	0.167951	0	0.0726505	0.264027	0.205063	0.216273	0.161909	0.199298	0.117656	0.197197	0.17481	0	0.12808	0.297283	0.196637	0.129019	0.165431	0.182256	0.257035	0.257731	0.20327	0.153379	0.176723	0	0.177036	0.112511	0.105173	0.130992	0.0573487	0.217309	0.148986	0.193957	0.0941667
DUSP14	0	0.026689	0.0403716	0.0406665	0.0120064	0.0389758	0.153352	0	0.0498418	0.0468388	0.0570809	0.0351463	0.0405938	0	0	0.0628633	0	0.0504298	0.0343033	0.0150162	0.0747559	0.077066	0.0125905	0.0744969	0.0504354	0.0504787	0	0.0425376	0.0317735	0.0147174	0	0.0703533	0.0389602	0.0247392	0	0.0570709	0.0701992	0.0381948	0	0	0.0628956	0.0214776	0.0263662	0	0.0432071	0.215444	0.0210149	0
SYNRG	0.248215	0.18567	0.305203	0.316371	0.356712	0.429962	0.324274	0.336322	0.339611	0.377277	0.339325	0.310997	0.29709	0.409309	0.285282	0.264676	0	0.247407	0.402935	0.390237	0.248492	0.396921	0.307034	0.295566	0.287892	0.373665	0	0.242913	0.267071	0.257711	0.209077	0.405919	0.30161	0.380421	0.253926	0.355723	0.31919	0.206152	0	0.259977	0.360329	0.233434	0.111817	0.216937	0.359139	0.278825	0.336119	0.517708
DDX52	0.160301	0.130857	0.178503	0.180929	0.152365	0.186549	0.155912	0.14276	0.142417	0.244244	0.182019	0.159464	0.0884828	0.154063	0.164317	0.118288	0	0.140189	0.175384	0.20302	0.159869	0.182748	0.133812	0.126584	0.164294	0.170016	0	0.254828	0.228638	0.101716	0.164465	0.155318	0.157167	0.102318	0.19385	0.130233	0.183003	0.236646	0	0.128749	0.0414709	0.0793496	0.137361	0.200863	0.0950058	0.0545108	0.214736	0.324063
HNF1B	0	0	0.00440534	0.0151113	0.0183417	0.00966878	0.0230615	0	0	0	0	0.0237702	0.0141693	0	0	0.00934014	0	0.0315511	0	0	0	0	0	0	0	0	0	0	0	0	0	0.0226483	0	0	0	0.00853707	0	0	0	0	0	0	0	0	0	0	0	0
TBC1D3L	0.0147939	0	0	0	0	0	0.0233302	0	0	0	0	0	0	0	0.0231408	0.0170818	0	0	0.00719872	0	0	0	0	0	0	0	0	0	0	0	0	0	0	0	0	0	0	0	0	0	0	0	0	0	0	0	0.0124221	0
MRPL45	0.173217	0.113851	0.116248	0.114734	0.079901	0.118097	0.0768139	0.176969	0.239822	0.156034	0.14772	0.134576	0.112258	0.311966	0.123874	0.207988	0	0.255067	0.133904	0.18674	0.203886	0.181581	0.176082	0.239319	0.138685	0.102352	0	0.0633415	0.235794	0.110521	0.200601	0.292447	0.119853	0.367007	0.116449	0.0806293	0.173066	0.184111	0	0.159682	0.139657	0.110263	0.088035	0.0549175	0.0950953	0.216297	0.232169	0.276623
GPR179	0	0	0	0.0093697	0	0.00885181	0	0	0	0	0	0	0	0	0	0	0	0	0	0	0	0	0	0	0	0	0	0	0	0	0	0	0.00397511	0	0	0	0	0	0	0	0	0	0	0	0	0	0	0
SOCS7	0.2416	0.283061	0.298586	0.219246	0.24768	0.38725	0.368024	0.291386	0.271113	0.216286	0.26498	0.324251	0.214292	0.21798	0.148198	0.32277	0	0.362628	0.282447	0.253886	0.295515	0.40395	0.373757	0.248778	0.286126	0.257207	0	0.250277	0.395989	0.150923	0.411645	0.246413	0.282793	0.284785	0.214386	0.317039	0.365682	0.26003	0	0.475546	0.361261	0.158362	0.318682	0.157961	0.214861	0.459127	0.375161	0.358774
ARHGAP23	0.177379	0.151836	0.182522	0.138489	0.140704	0.180805	0.313501	0.19869	0.285063	0.174207	0.203365	0.160694	0.198288	0.167453	0.250634	0.15702	0	0.253876	0.190087	0.172317	0.245882	0.329869	0.196688	0.296565	0.190504	0.129866	0	0.177935	0.162018	0.0791729	0.284745	0.314623	0.196446	0.136489	0.0853115	0.245538	0.229	0.224481	0	0.150031	0.219079	0.208947	0.28999	0.139913	0.20102	0.352124	0.187408	0.169131
SRCIN1	0.297117	0.314902	0.451051	0.516847	0.523309	0.337836	0.674007	0.674558	0.773045	0.638149	0.592509	0.554498	0.639052	0.537203	0.565835	0.452377	0	0.584375	0.532539	0.611646	0.593357	0.675952	0.672637	0.488513	0.441533	0.257604	0	0.584925	0.493785	0.556242	0.700815	0.524468	0.824215	0.611772	0.520755	0.601973	0.726281	0.945066	0	0.282491	0.526847	0.414009	0.430065	0.473762	0.735059	0.739304	0.672329	0.569391
EPOP	0	0	0.0256682	0.0112739	0.00678356	0.0141703	0.0180453	0.0361786	0.025633	0.00681757	0.0340309	0	0	0	0	0.0122659	0	0	0	0.0124236	0	0.0131129	0.022988	0.0566378	0.00416046	0	0	0.0247205	0.0215117	0.0192466	0	0	0	0	0	0.0228472	0	0	0	0	0.0111113	0.0265002	0.0289814	0.0166107	0.0109603	0	0	0
MLLT6	0.0929022	0.129625	0.197004	0.093246	0.138866	0.102303	0.298656	0.290745	0.167882	0.14529	0.14164	0.111792	0.202629	0.279822	0.323232	0.171964	0	0.297745	0.19341	0.20665	0.107559	0.226221	0.194993	0.274131	0.155449	0.16702	0	0.0852652	0.123791	0.105796	0	0.303258	0.244641	0.157	0.130736	0.235901	0.305825	0.124835	0	0.285474	0.278285	0.14737	0.0780322	0.171084	0.176897	0.171827	0.321981	0.168901
CISD3	0.0357673	0.0243308	0.0379433	0.0112739	0.0191277	0.0318257	0.021065	0.0206737	0.0729617	0.00592463	0.0409329	0.017529	0.03697	0	0.0364662	0.0618357	0	0.0963923	0.0335634	0.0115982	0.0180844	0.0248025	0	0.0342784	0.0307223	0	0	0.0530457	0.0377708	0	0	0.0460836	0.0199512	0.0357855	0	0	0.0439722	0.0256896	0	0.0232162	0.0262009	0	0	0.0282906	0.0582694	0.116311	0.0106711	0
PCGF2	0.0449413	0.128448	0.082421	0.0336021	0.0348661	0.0926492	0.0698428	0.0640163	0.0814926	0.0219554	0.0747196	0.0253989	0.0165283	0.157303	0	0.115061	0	0.0688435	0.108466	0.0807164	0.0993376	0.162157	0.0537528	0.131412	0.0731892	0.0722434	0	0.0444114	0.0401312	0.0449552	0.16553	0.0321629	0.0618273	0.0623792	0	0.0925007	0.0422414	0.0655573	0	0.0215489	0.0548592	0.0578025	0.118645	0.0358377	0.165677	0.0481878	0.0644088	0.0482664
PSMB3	0.098363	0.0414372	0.0739698	0.0893397	0.0586871	0.00576928	0.0683313	0.0275812	0.101692	0.0558025	0.0571254	0.0687635	0.0819108	0.116504	0.0781894	0.126974	0	0.0943046	0.0766479	0.0397943	0.104072	0.0512462	0.0764902	0.0487673	0.0468409	0.0783212	0	0.0259396	0.0635381	0.0351802	0.10786	0	0.0544453	0.0231702	0	0.0975288	0.0845961	0.124432	0	0	0.0392556	0.0995806	0.080936	0.013952	0.0162646	0	0.0286968	0
PIP4K2B	0.168027	0.204959	0.198234	0.220155	0.118859	0.171142	0.288128	0.294686	0.281498	0.249655	0.296488	0.246272	0.294635	0.346575	0.283351	0.246267	0	0.155185	0.257362	0.246898	0.173297	0.284238	0.148468	0.344087	0.347935	0.203239	0	0.156725	0.164263	0.156441	0.110604	0.258689	0.266539	0.158949	0.0702052	0.222167	0.305722	0.284753	0	0.317087	0.219905	0.363128	0.124008	0.20416	0.286258	0.2505	0.272255	0.268844
CWC25	0.0334451	0.0175763	0.0631884	0.147617	0.0956298	0.0929834	0.0180864	0.0385935	0.0967108	0.101371	0.0866128	0.0338335	0.113539	0.258933	0.146755	0.0479449	0	0.0443346	0.0650259	0.0575358	0.0628857	0.0530878	0.0625012	0.201996	0.0501756	0.0857378	0	0	0.0641395	0.0668372	0.0992942	0.146976	0.0577026	0.0656565	0.0462917	0.029968	0.121492	0.0680651	0	0.0969387	0.0852589	0.0203841	0.134324	0.038822	0.0735159	0.157322	0.0990191	0.17101
C17orf98	0	0	0	0	0	0	0	0	0	0	0	0	0	0	0	0	0	0	0	0	0	0	0	0	0	0	0	0	0	0	0	0	0	0	0	0	0	0	0	0	0	0	0	0	0	0	0	0
RPL23	0.107172	0.0460352	0.10432	0.116249	0.125914	0.175957	0.148862	0.148622	0.185969	0.0871328	0.0504709	0.0798455	0.0793127	0.247224	0	0.0922907	0	0.0850655	0.126426	0.13093	0.0735816	0.0805909	0.0668086	0.160129	0.174814	0.0345321	0	0.0581717	0.151673	0.0855909	0	0.139648	0.119697	0.0518246	0.0508733	0.0873568	0.090671	0.0614615	0	0.0751876	0.104263	0.0541423	0.0655675	0.0400585	0.109933	0.0454442	0.0827788	0.211553
LASP1	0.220635	0.159683	0.245355	0.179273	0.2743	0.252243	0.314537	0.132386	0.302658	0.35187	0.219874	0.2397	0.155606	0.177603	0.296114	0.156795	0	0.120502	0.180423	0.175818	0.209891	0.334417	0.23129	0.18487	0.356067	0.15942	0	0.0976477	0.255428	0.163561	0.101216	0.354085	0.19117	0.309194	0.293143	0.244325	0.213022	0.13538	0	0.352487	0.250146	0.219974	0.172896	0.14082	0.24686	0.215925	0.321731	0.136436
LINC00672	0.086827	0.0319008	0.0634277	0.108935	0.107417	0.0660534	0.0763016	0.156098	0.0919113	0.0620992	0.132995	0.0348537	0.108173	0.151272	0.0359229	0.0373845	0	0.106927	0.157438	0.0496241	0.0928237	0.0865873	0.168798	0.0803566	0.166452	0.0695304	0	0.0739569	0.0901923	0.0645953	0	0.176373	0.0622827	0.092858	0	0.0272933	0.0948557	0.127007	0	0.045971	0.0404952	0.0287013	0.0809495	0.02126	0.125201	0.0560855	0.0513151	0.169856
FBXO47	0	0	0	0.012159	0	0	0.0163154	0	0.005258	0	0.00852637	0	0	0	0	0.0158106	0	0	0.00627527	0	0	0.00704573	0	0.0335871	0.00900096	0	0	0.0210314	0	0.0147174	0	0	0.0132553	0	0	0.00709715	0	0	0	0	0	0	0	0	0.011876	0.0356683	0.00795309	0
PLXDC1	0.154487	0.277288	0.206866	0.278335	0.345273	0.230651	0.100222	0.256415	0.356574	0.25736	0.213483	0.179584	0.219023	0.577218	0.210232	0.315087	0	0.29778	0.281968	0.248244	0.274991	0.314015	0.308197	0.35396	0.163347	0.174309	0	0.0953101	0.133328	0.206153	0	0.22432	0.346319	0.267887	0.160122	0.437075	0.299791	0.229014	0	0.278765	0.288116	0.306195	0.198849	0.187022	0.250785	0.54103	0.432235	0.1204
ARL5C	0	0.0178979	0	0	0.00873041	0	0	0	0	0.00530285	0	0.0047539	0	0.0600664	0	0	0	0	0	0.0103889	0	0.00766788	0	0	0.00992489	0.0355679	0	0	0	0	0	0	0	0	0	0	0.0299109	0	0	0	0	0	0	0	0	0	0	0.0796269
CACNB1	0.0749494	0.0433653	0.0521535	0.0993643	0.0733322	0.0782904	0.112823	0.0647944	0.118025	0.108496	0.0657857	0.0918112	0.0168958	0.0439143	0.149609	0.0608965	0	0.04729	0.0857095	0.0526247	0.086718	0.105603	0.133554	0.148247	0.0819627	0.118573	0	0.0555213	0.0821611	0.0926263	0	0.0827499	0.0645248	0.0581508	0	0.0611173	0.0501804	0.0710812	0	0.0755875	0.0299266	0.0526636	0.0513176	0.0714305	0.12828	0.0815132	0.0386313	0.0983789
RPL19	0.125374	0.0786631	0.113822	0.239763	0.223117	0.19099	0.31397	0.229527	0.222935	0.0956773	0.145687	0.0381082	0.203189	0.167646	0.14438	0.243986	0	0.0814765	0.361543	0.0492803	0.205804	0.252331	0.154577	0.239035	0.218893	0.153764	0	0.128181	0.139727	0.12646	0.455474	0.270205	0.158895	0.164917	0.0975424	0.102274	0.257073	0.118209	0	0.0926659	0.235736	0.19642	0.209009	0.198227	0.214552	0.110011	0.0432891	0.28064
STAC2	0.208334	0.121104	0.209081	0.233308	0.20204	0.186684	0.239866	0.182212	0.307897	0.240723	0.19782	0.139086	0.197786	0.300541	0.345059	0.260439	0	0.214483	0.202315	0.324061	0.235937	0.387843	0.223421	0.40734	0.280747	0.138689	0	0.199381	0.325688	0.136109	0.0544865	0.35524	0.262855	0.155779	0.126628	0.299387	0.32514	0.226195	0	0.21855	0.307132	0.221056	0.362473	0.17061	0.338362	0.558412	0.326027	0.350868
FBXL20	0.744819	0.954946	0.922861	0.788618	0.906134	0.748003	0.826627	0.748454	0.81114	0.777839	0.689915	0.937165	0.784938	0.988316	0.840278	0.924124	0	0.944146	0.761351	0.913157	0.891908	0.95358	0.794193	1.11594	0.770252	0.863849	0	0.754616	0.814885	0.823339	0.940236	1.05151	0.90519	0.892857	0.572699	1.0015	0.79354	0.693004	0	1.07496	0.876558	0.785417	0.813781	0.822265	0.788032	0.756742	1.00587	0.906309
MED1	0.152756	0.108257	0.10473	0.258794	0.113777	0.123276	0.119019	0.0721466	0.160319	0.0736414	0.0847345	0.0755738	0.135682	0.0981813	0.158444	0.135582	0	0.13015	0.0711818	0.146211	0.116814	0.141501	0.0856796	0.177234	0.131592	0.0773402	0	0	0.129369	0.0535527	0	0.197683	0.113803	0.0325946	0	0.175497	0.172971	0.038402	0	0.0846533	0.125639	0.0249858	0.175023	0.0371561	0.0747156	0.130366	0.104327	0.222492
CDK12	0.450217	0.441565	0.447781	0.509462	0.372219	0.377465	0.532621	0.404367	0.494674	0.503003	0.374538	0.43596	0.391882	0.301615	0.662847	0.461732	0	0.517536	0.414732	0.453727	0.427203	0.620692	0.274639	0.607092	0.393646	0.373304	0	0.491011	0.350031	0.308522	0.300753	0.682511	0.531641	0.368174	0.408172	0.497825	0.544961	0.368514	0	0.316602	0.454134	0.294616	0.537768	0.365795	0.493697	0.398851	0.480345	0.746008
NEUROD2	0.0218586	0.0451186	0	0.062452	0	0.00558805	0.0515298	0.0223056	0.0127954	0	0	0.0047539	0	0	0	0	0	0	0.0160794	0.0115507	0.0431271	0	0	0.0198022	0.0235121	0.0111228	0	0	0.0175347	0	0	0.0486155	0.0489988	0.0101041	0	0.0151545	0.033274	0.0329522	0	0	0.00612662	0	0.0302192	0.0236268	0.00954896	0	0.0112153	0
PPP1R1B	0.0394456	0.00666476	0.00961496	0.00992355	0.0326817	0.014079	0.0660186	0.0277292	0.0394835	0.0260315	0.0185235	0.0090222	0.0243632	0.0621545	0	0.0698932	0	0.0194861	0.0589299	0.0380993	0.00501528	0.0474923	0.011683	0	0.0333681	0.0361631	0	0.027826	0.0351791	0.0121052	0	0.0508708	0.0448283	0.0332233	0.0872921	0.0145871	0.102225	0.0147947	0	0.110728	0.0120347	0.0722317	0.0298538	0	0.0576458	0	0.0295163	0
STARD3	0.118619	0.0484987	0.0888686	0.147843	0.139341	0.130062	0.138172	0.105197	0.1835	0.129183	0.0456298	0.0642766	0.120663	0.275354	0.138991	0.149244	0	0.171149	0.106847	0.108962	0.0419745	0.152908	0.0869166	0.182742	0.037792	0.0504339	0	0.0776423	0.0698083	0.15913	0.339328	0.222614	0.149079	0.0456212	0.0872921	0.0466713	0.111471	0.102489	0	0.0833192	0.205219	0.0837384	0.0596547	0.0871273	0.0991752	0.276079	0.0946944	0.0923205
TCAP	0	0.0205218	0.0304289	0	0.010094	0.0102157	0.0973133	0	0.0265616	0.0166271	0.0131009	0	0.00685311	0	0.0366665	0	0	0.0190971	0	0.0111373	0	0.00938359	0.0135381	0	0.0222422	0	0	0.0174129	0.0235017	0.0319463	0.101216	0.0625581	0.0222325	0	0	0	0.0841497	0	0	0.0347261	0.0315955	0	0.0215168	0	0.0701742	0	0.0348767	0.0476827
PNMT	0	0	0	0	0	0	0	0.012897	0	0	0	0	0	0	0	0	0	0.0141283	0.00713017	0	0	0.0113393	0	0	0	0	0	0	0	0	0	0	0	0	0	0	0	0	0	0	0	0	0	0	0	0	0	0
PGAP3	0.0527216	0.0707537	0.0518386	0.047523	0.0414153	0.0282469	0.0194211	0.02699	0.080776	0.024734	0.0511325	0.0215299	0.0858824	0	0.0673388	0.0437171	0	0.127929	0.0542958	0.0436356	0.0832662	0.0770895	0.0401197	0.0932198	0.0364425	0.0671976	0	0.0460486	0.0395987	0.0501369	0.169898	0.0628957	0.0459631	0.0828219	0.0888675	0.0673448	0.0529003	0.0405046	0	0.0343591	0.0807758	0.0252663	0.105704	0.0099505	0.0605767	0.0237862	0.0592333	0
ERBB2	0.0109227	0.00666476	0.0063598	0	0.0285589	0.0135424	0	0	0.0200748	0.011739	0.00911056	0.023071	0	0	0	0.017575	0	0.0262591	0.0159893	0.0098379	0.0221371	0	0.0135381	0.0342784	0	0.0125212	0	0	0.0195949	0.0304784	0	0.0594802	0.0101553	0	0	0.0338298	0.0225161	0	0	0	0.00956399	0.0449372	0	0	0	0.0430022	0.0120135	0.0482664
MIEN1	0.0196572	0.0356907	0.0133106	0.0351014	0.0190822	0.0596906	0.0730462	0.0654848	0.0792717	0.0263348	0.0498316	0.0214903	0.0169303	0	0	0.0181649	0	0	0.0971984	0.0489423	0.0772064	0.0711491	0.0324183	0	0.027191	0	0	0.0217069	0.0579428	0.0287016	0.0544865	0.0579002	0.0522618	0.0536352	0	0.00833357	0.053845	0.0208847	0	0.133674	0.0404839	0	0.038999	0.0430988	0.0381883	0.0790277	0.00849629	0
GRB7	0	0	0	0.0104818	0	0	0	0	0	0	0	0	0	0	0	0	0	0	0	0	0	0	0	0	0	0	0	0	0	0	0	0	0.00391643	0	0	0	0	0	0	0	0	0	0	0	0	0	0	0
IKZF3	0	0	0.00769012	0.0113852	0.0216026	0	0.0157232	0	0.00886996	0.00926799	0	0	0	0	0	0.00769482	0	0.0202751	0	0	0.00882771	0.00715993	0	0	0	0.0206177	0	0.0253955	0	0	0	0	0	0	0	0	0.0102991	0	0	0	0.00603139	0	0	0	0.0173881	0	0.00704391	0
ZPBP2	0	0	0	0	0	0	0	0	0	0	0	0	0	0	0	0	0	0	0	0	0	0	0	0	0	0	0	0	0	0	0	0	0	0	0	0	0	0	0	0	0	0	0	0	0	0	0	0
GSDMB	0.0285251	0.0844738	0.0841884	0.0658501	0.0426478	0.105651	0.107778	0.162484	0.0551857	0.0585662	0.0663113	0.0653702	0.108291	0.100269	0	0.0747437	0	0.103421	0.0636379	0.0769268	0.0775246	0.055887	0.113766	0.0701053	0.0320003	0.0643732	0	0.0379043	0.0313294	0.0659662	0.228422	0.0483633	0.113901	0	0.154966	0.0823292	0.0635358	0.0825465	0	0.182086	0.041858	0.065302	0.153042	0.095621	0.154383	0.0503077	0.0597129	0.187151
ORMDL3	0.044361	0.0239452	0.0288675	0	0.0291518	0.0142263	0.025979	0.0115311	0.0496439	0.0312494	0.0318545	0.00965274	0.0486799	0.0557555	0	0.0720333	0	0	0.0507922	0.0204802	0.0394906	0.0288521	0.0126951	0.126139	0.0196318	0	0	0.0102026	0.0578506	0	0	0	0.0201606	0.00875695	0.0273372	0.0332763	0.0367303	0.0144735	0	0	0.0229032	0	0.0302192	0.0200481	0.0345973	0	0.0197878	0.0370707
GSDMA	0.0127876	0.0121997	0.0240693	0.0119257	0	0	0	0	0.00371486	0.0100676	0	0	0	0	0	0	0	0	0.00868635	0	0	0	0.00829745	0	0	0	0	0	0	0.0139738	0	0	0	0.0101041	0	0	0	0	0	0	0	0.0252663	0.0239704	0	0.0109603	0	0.00871346	0.0284664
PSMD3	0.133116	0.0496247	0.12213	0.130726	0.152864	0.131975	0.22282	0.129819	0.238031	0.105915	0.115258	0.128572	0.178026	0.331468	0.228435	0.125979	0	0.191595	0.224346	0.178913	0.220574	0.22551	0.0567935	0.240932	0.183263	0.11337	0	0.084188	0.175533	0.0937079	0.129019	0.168521	0.173186	0.14351	0.0599549	0.0713813	0.190977	0.116462	0	0.169804	0.146371	0.103025	0.111072	0.0566314	0.202922	0.148772	0.186951	0.280495
MED24	0.141102	0.171122	0.142575	0.138035	0.117691	0.125605	0.277138	0.208984	0.219687	0.221975	0.17693	0.146088	0.213165	0.223029	0.174093	0.145567	0	0.117815	0.291565	0.208891	0.115561	0.182002	0.130894	0.24135	0.205658	0.127507	0	0.224816	0.111857	0.340718	0.238353	0.151843	0.19844	0.190313	0.241806	0.194748	0.315724	0.171532	0	0.114959	0.169094	0.193543	0.338244	0.0984687	0.132634	0.342251	0.189083	0.195145
THRA	0.127667	0.189257	0.215698	0.0900324	0.102332	0.252969	0.392328	0.32336	0.255246	0.155286	0.270809	0.0929724	0.234266	0.486366	0.256377	0.109523	0	0.186598	0.327073	0.190813	0.21105	0.421098	0.0886421	0.251762	0.288731	0.128782	0	0.280848	0.197039	0.282782	0.153781	0.299822	0.222154	0.158719	0.167628	0.127746	0.274527	0.172085	0	0.124142	0.161898	0.217136	0.232957	0.262395	0.283857	0.122892	0.161805	0.267992
NR1D1	0.128606	0.0517984	0.0927311	0.103042	0.0762756	0.131258	0.283579	0.143761	0.143125	0.181944	0.180186	0.129864	0.125468	0.0562656	0.103618	0.0539144	0	0.0618105	0.191027	0.0263048	0.15919	0.147612	0.0247993	0.0758848	0.259804	0.123491	0	0.136998	0.214516	0.0764398	0.129019	0.206513	0.126728	0.0662833	0.0289125	0.0454207	0.0826523	0.19361	0	0.0506675	0.00612662	0.0708847	0.128935	0.1291	0.253853	0.108352	0.020727	0.395758
MSL1	0.2591	0.238023	0.243894	0.172159	0.299116	0.317359	0.26799	0.255763	0.302093	0.163324	0.33429	0.158214	0.246415	0.344653	0.245962	0.153368	0	0.267029	0.256312	0.328493	0.235488	0.320338	0.110135	0.350657	0.37636	0.192334	0	0.421786	0.340119	0.235886	0	0.294057	0.255257	0.167716	0.372798	0.198111	0.215464	0.393428	0	0.193927	0.187587	0.105317	0.346903	0.146505	0.16742	0.13901	0.248238	0.268091
CASC3	0.331466	0.253844	0.29303	0.254396	0.263761	0.258947	0.377862	0.157759	0.357902	0.230036	0.269539	0.24142	0.286526	0.34301	0.340179	0.152434	0	0.308552	0.32401	0.279976	0.335466	0.259987	0.31924	0.374555	0.18144	0.24477	0	0.358196	0.331319	0.209412	0.284722	0.349101	0.249909	0.330543	0.207938	0.369209	0.293215	0.244561	0	0.308623	0.24791	0.0925829	0.37336	0.240795	0.330206	0.261457	0.266386	0.268836
RAPGEFL1	0.259754	0.261022	0.40152	0.577508	0.494195	0.293658	0.290297	0.229521	0.552243	0.257819	0.221242	0.315069	0.32326	0.588394	0.563419	0.598518	0	0.697101	0.399474	0.516284	0.353353	0.503579	0.265509	0.437356	0.30953	0.373189	0	0.22699	0.5171	0.333145	0.310923	0.548982	0.444125	0.457866	0.213129	0.377199	0.347059	0.220836	0	0.354605	0.553981	0.290423	0.556677	0.278104	0.42683	0.328292	0.485539	0.508216
WIPF2	0.34536	0.28625	0.449121	0.465112	0.524325	0.352395	0.443868	0.453517	0.571129	0.526195	0.498689	0.33613	0.476642	0.466116	0.58133	0.442734	0	0.5248	0.49852	0.45324	0.654765	0.586301	0.538465	0.546547	0.359105	0.324838	0	0.429866	0.411768	0.420133	0.529044	0.453278	0.476251	0.583741	0.389092	0.593623	0.509587	0.487274	0	0.556659	0.538537	0.242525	0.471922	0.352754	0.501336	0.394001	0.432663	0.496716
CDC6	0.0147939	0	0.00613701	0	0.00775421	0.00434206	0.0180397	0.0178215	0.00998727	0.00865584	0	0	0.00680927	0	0	0.0298875	0	0	0	0.0179609	0	0.0143412	0	0	0	0	0	0	0	0	0	0	0	0.00881506	0	0.00965792	0	0	0	0.0455251	0	0	0	0	0.0231759	0	0.0132333	0.0370707
RARA	0.0137059	0.0375466	0.0372369	0.027787	0.0545168	0.0469935	0.102465	0.0107745	0.104988	0.0256898	0.0637897	0.0618801	0.0816694	0.151227	0	0.0541444	0	0.180509	0.100501	0.0754262	0.0674552	0.0954372	0.0627538	0.0260842	0.0684501	0.0241206	0	0.0814728	0.0364139	0.0676988	0	0.059167	0.0376346	0.0607522	0.0872305	0.0536899	0.0259483	0.0909555	0	0.0445061	0.0582018	0.0521519	0.0523486	0.0605621	0.0933274	0.150278	0.0951391	0.167338
TOP2A	0	0	0.0103858	0	0	0	0	0	0	0	0	0	0	0	0	0	0	0.0202751	0.0037813	0	0.0104558	0	0	0	0	0	0	0	0.017866	0	0	0	0	0	0	0.0151545	0	0	0	0	0	0	0	0	0	0	0	0
IGFBP4	0.0273357	0.00753071	0.00849634	0.0487669	0.0612545	0.0460968	0.0597377	0.0104484	0.0657747	0.0502338	0.00897284	0.0231932	0.0388695	0.0621545	0	0.0369226	0	0.0591382	0.0703643	0.0402633	0.0429797	0.0409227	0.0363038	0.0281822	0.0617835	0.0274839	0	0	0.0252193	0.0397317	0	0.162173	0.027316	0.113529	0	0.0543051	0.0365458	0.115065	0	0.0215489	0.0358298	0.0206326	0	0.0437039	0.0080398	0	0.0236944	0
TNS4	0	0.0110458	0	0	0.00775421	0	0.0161479	0	0.0043025	0.00501412	0.00847334	0	0	0	0	0	0	0	0.00975824	0	0	0.00938359	0	0	0	0	0	0	0.0385921	0	0	0	0	0	0	0	0	0	0	0	0	0	0	0	0	0	0	0
CCR7	0	0	0	0	0	0	0	0	0	0	0	0	0	0	0	0	0	0	0	0	0	0	0	0	0	0	0	0	0	0	0	0.0155885	0	0	0	0	0	0	0	0	0	0	0	0	0	0	0	0
SMARCE1	0.00993727	0	0.015034	0.0214112	0.0559391	0.0105792	0	0	0.00362947	0.0157102	0	0.0299841	0	0	0	0.00938644	0	0	0.0173919	0.020982	0.0100517	0.0115316	0	0.0265125	0.0206948	0.00613303	0	0.0332869	0.0333834	0	0	0	0	0.0234239	0	0.0255569	0	0	0	0	0.028464	0.0287013	0	0	0	0	0	0
AC073508.2	0.0644395	0.0117711	0.0281323	0.0654247	0	0.0184338	0.0327527	0.0163428	0.0338814	0.0432432	0.0267751	0.00761237	0.0382557	0	0	0.0088533	0	0	0.00812272	0	0.0401992	0.0125387	0	0.0582737	0.00948496	0.0298379	0	0	0.00974037	0	0	0.0346948	0.0241839	0.0666962	0	0.0228472	0.0182212	0	0	0	0.0189944	0.067515	0	0.0240528	0.0430323	0	0	0.0740766
KRT222	0	0	0	0	0.00948093	0	0	0	0	0.00893183	0	0	0	0	0	0	0	0	0.00403748	0	0	0	0.0157282	0	0	0	0	0	0	0	0	0	0	0	0	0	0	0	0	0	0	0	0	0	0	0	0	0
KRT24	0	0	0	0	0	0	0	0	0	0	0	0	0	0	0	0	0	0	0	0	0	0	0	0	0	0	0	0	0	0	0	0	0	0	0	0	0	0	0	0	0	0	0	0	0	0	0	0
KRT26	0	0	0	0	0	0	0	0	0	0	0	0	0	0	0.0231408	0	0	0	0	0	0	0	0	0	0	0	0	0	0	0	0	0	0	0	0	0	0	0	0	0	0	0	0	0	0	0	0	0
KRT27	0	0	0	0.00876915	0	0	0	0	0	0	0	0	0	0	0	0	0	0	0	0	0	0	0	0	0	0	0	0	0	0	0	0	0	0	0	0.00750567	0	0	0	0	0	0	0	0	0	0	0	0
KRT10	0.0511363	0.0454583	0.0615501	0.171398	0.0442813	0.0508895	0.137639	0.034032	0.161564	0.0426449	0.0642885	0.0294781	0.0525295	0.150952	0.0340064	0.087932	0	0.0307947	0.158963	0.0262209	0.0449241	0.00595292	0	0.116319	0.0597297	0.0397512	0	0.0718543	0.138173	0.0806869	0.0895578	0.10851	0.02291	0.0771264	0	0.00625352	0.0904331	0	0	0.0672761	0.0958082	0.101085	0.131503	0.0499288	0.141705	0.217338	0.0267877	0.0642976
KRT20	0	0	0	0	0	0	0	0	0	0	0	0	0	0	0	0	0	0	0	0	0	0.0113006	0	0	0	0	0	0	0	0	0	0	0	0	0	0	0	0	0	0	0	0	0	0	0	0	0	0
KRT23	0	0	0	0	0.00826512	0	0	0	0	0	0	0	0	0	0	0.0276671	0	0	0.0134896	0	0	0	0	0	0	0	0	0	0	0	0	0	0	0	0	0	0.0155729	0	0	0.0296626	0.00603139	0	0	0	0	0	0	0.0377186
KRT39	0	0	0	0	0.00620634	0	0	0	0	0	0	0	0	0	0	0	0	0	0	0	0	0	0	0	0	0	0	0	0	0	0	0	0	0	0	0	0	0	0	0	0	0	0	0	0	0	0	0
KRT40	0	0	0	0	0	0	0	0	0	0	0	0	0	0	0	0	0	0	0	0	0	0.0113006	0	0	0	0	0	0	0	0	0	0	0	0	0	0	0.0101468	0	0	0	0	0	0	0	0	0	0	0
KRT33B	0	0	0	0	0	0	0	0	0	0	0	0	0	0	0	0	0	0	0	0	0	0	0	0	0	0	0	0	0	0	0	0	0	0	0	0	0	0	0	0	0	0	0	0	0	0	0	0
KRT34	0	0	0	0	0	0	0	0	0	0	0	0	0	0	0	0	0	0	0	0	0	0	0	0	0	0	0	0	0	0	0	0	0	0	0	0	0	0	0	0	0	0	0	0	0	0	0	0
KRT31	0	0	0	0	0	0	0	0.0221209	0	0	0	0	0	0	0	0	0	0	0	0	0.00966166	0	0	0	0	0	0	0	0	0	0	0	0	0	0	0	0	0	0	0	0	0	0	0	0	0	0	0
KRT32	0	0	0	0	0	0	0	0	0	0	0	0	0	0	0	0	0	0	0	0	0	0	0	0	0	0	0	0	0	0	0	0	0	0	0	0	0	0	0	0	0	0	0	0	0	0	0	0
KRT15	0	0	0	0.00782169	0	0	0	0	0	0	0	0	0	0	0	0	0	0	0	0	0	0	0	0	0.00861566	0	0	0	0	0	0	0	0	0	0	0	0	0	0	0	0	0	0	0	0	0	0	0
KRT19	0	0	0	0.0104818	0	0	0	0	0	0	0	0	0	0	0	0	0	0	0	0	0	0	0	0	0	0	0	0	0	0	0	0	0	0	0	0	0	0	0	0	0	0	0	0	0	0	0	0
KRT17	0	0.0169778	0.0151658	0.0114534	0	0.00390964	0	0	0.00598456	0.00711526	0	0	0.00944404	0.0439143	0	0.0181649	0	0	0.00797731	0	0.00677067	0	0	0	0.0160609	0	0	0	0	0.0131839	0	0.0239184	0.0128014	0	0	0	0	0	0	0	0.0114551	0	0	0	0	0	0	0
EIF1	0.39221	0.224953	0.415416	0.654578	0.428735	0.30476	0.959453	0.83333	0.735033	0.293501	0.556453	0.365955	0.688117	0.580777	0.310931	0.511825	0	0.426394	0.852957	0.388366	0.552383	0.44855	0.313313	0.590611	0.819039	0.416585	0	0.619852	0.54605	0.255251	0.264824	0.676132	0.34648	0.463697	0.308463	0.207803	0.542396	0.418912	0	0.236951	0.475639	0.24192	0.391207	0.605416	0.658337	0.636941	0.281476	0.571912
GAST	0	0	0	0	0	0	0	0	0	0	0	0	0	0	0	0	0	0	0	0	0	0	0	0	0	0	0	0	0	0	0	0	0	0	0	0	0	0	0	0	0	0	0	0	0	0	0	0
HAP1	0	0.00610553	0	0.0181523	0.0157466	0.00772221	0	0	0.00803807	0.00662655	0	0	0	0	0	0.0188844	0	0	0.0080389	0	0	0.0237848	0	0.0265125	0	0.00856349	0	0	0	0	0	0	0.0107199	0.0133598	0	0	0	0	0	0	0.0111709	0.021348	0.0215168	0	0	0	0.0112543	0.0370707
JUP	0.00993727	0.0148881	0.0129454	0.0159995	0	0.0189971	0	0	0.0114152	0	0	0.00929428	0	0	0	0	0	0.0330671	0	0.013212	0	0.0145807	0	0	0	0	0	0.0435922	0.0143001	0.0130132	0	0	0	0	0	0	0	0	0	0	0.0257664	0	0	0	0	0	0.00822639	0
P3H4	0.0452347	0.0607623	0.00421773	0.012159	0.0399913	0	0	0.0202213	0.0280413	0.0259052	0.0290947	0	0.0568212	0.0439143	0.0279839	0.0282518	0	0.0497523	0.0300487	0.0344877	0.0567576	0.0291667	0.0377379	0.0519698	0.0185418	0	0	0.027826	0	0.0217786	0.218594	0.0217083	0.0608381	0.0342376	0	0	0.0410916	0	0	0	0.00826684	0.0359527	0.0535157	0	0	0.0833918	0.0300346	0
FKBP10	0	0	0	0	0.00682973	0	0	0.0104484	0.01018	0	0	0	0	0	0	0	0	0	0	0	0	0.00797131	0	0	0	0	0	0	0	0	0	0	0.00624295	0	0	0	0	0	0	0	0	0	0	0	0	0	0	0.0407138
NT5C3B	0.0544549	0.117763	0.0740592	0.133467	0.106886	0.107656	0.0709229	0.186352	0.18098	0.0715639	0.0999451	0.0682533	0.0898763	0.15704	0.244692	0.177083	0	0.204548	0.200103	0.078061	0.156656	0.0760279	0.039416	0.151621	0.192488	0.0733735	0	0.0666032	0.0936674	0.037082	0	0.122279	0.0810584	0.213021	0	0.0311803	0.0869515	0.137076	0	0.311901	0.0965828	0.039951	0.0976192	0.0419571	0.079578	0.0808748	0.108715	0.116698
KLHL10	0	0	0.00722363	0	0.0184639	0	0	0	0.0127008	0.00583637	0.00426106	0	0	0	0	0	0	0	0.00688624	0.0161801	0	0	0	0	0.00861566	0	0	0	0	0	0	0.0204652	0.0137802	0	0	0	0	0	0	0	0.010659	0	0.0428061	0	0	0.0634389	0	0
KLHL11	0.0587182	0.0443906	0.00964131	0.0922359	0.0124542	0.00558805	0.0492287	0	0.0152115	0.00972797	0.0107133	0.0210482	0.0153342	0.147246	0	0.0497467	0	0.0164728	0.0385334	0.0297429	0.0112271	0.0553261	0.00829745	0.0859206	0.0185418	0.00745845	0	0.0165226	0	0.0124886	0	0.122129	0.023526	0.0664992	0.0583179	0.0475933	0.0362386	0.0366446	0	0.0361948	0.0301698	0	0	0	0.0105304	0.0583589	0.0224871	0.112253
ACLY	0.0765663	0.0587103	0.0841221	0.145014	0.0831179	0.137231	0.154237	0.135228	0.101606	0.0791242	0.10472	0.0622575	0.0891418	0	0.147052	0.0868252	0	0.0375956	0.157	0.133684	0.0843196	0.173816	0	0.118033	0.161228	0.100527	0	0.0499123	0.0956999	0.102713	0	0.144984	0.050633	0.0906057	0.0868868	0.0620542	0.0950856	0.0852912	0	0.109078	0.039999	0.100073	0.0860818	0.0922162	0.112577	0	0.0825256	0.206406
TTC25	0.100158	0.0568746	0.0989325	0.0316088	0.0150421	0.0139107	0.0157218	0.0680564	0.0423891	0.0395654	0.0528388	0.0243027	0.0238164	0	0.239565	0.0420207	0	0.0702083	0.0159115	0.0320993	0.0137293	0.0537298	0.0209926	0.0622214	0.0486529	0.0580518	0	0.0594912	0.0308651	0.0239707	0	0.0508737	0.052366	0.0183466	0.0780048	0.0627761	0.0294715	0.152216	0	0.0974476	0.0581024	0.0613322	0.122614	0.0610003	0.0080398	0	0.106287	0.109591
CNP	0.14543	0.053182	0.122733	0.0798378	0.0913043	0.104056	0.0978657	0.0666346	0.109462	0.0292079	0.142734	0.0441705	0.115967	0	0.06333	0.0565475	0	0.0194682	0.163962	0.045505	0.122933	0.158744	0.0984471	0.112863	0.167757	0.142084	0	0.144038	0.086614	0.0498517	0.246397	0.0303337	0.0863991	0	0	0.0735636	0.133715	0.0541089	0	0.0891927	0.0430978	0.0758121	0.111181	0.04383	0.107845	0.0714505	0.106859	0.258111
DNAJC7	0.343128	0.29533	0.316885	0.40757	0.356886	0.252259	0.264146	0.265448	0.392335	0.25332	0.245709	0.276228	0.353106	0.546065	0.159011	0.313244	0	0.331744	0.309427	0.265896	0.405003	0.395954	0.257353	0.424427	0.290574	0.181422	0	0.273929	0.288046	0.316885	0.422115	0.344398	0.27271	0.241253	0.274529	0.312132	0.266936	0.235761	0	0.3815	0.298143	0.152678	0.235076	0.438793	0.268084	0.0937228	0.34929	0.383635
NKIRAS2	0.0378647	0.0264512	0.0951016	0.0262666	0.0173752	0.0434038	0.0186648	0.0932734	0.0939949	0.0786778	0.0146012	0.0220506	0.0294839	0.0381149	0	0.106385	0	0.0299901	0.0239703	0.0709366	0.0326026	0.0368989	0.0157597	0	0.0594435	0.0126366	0	0.0102026	0	0.0137595	0.101216	0.051335	0.0249838	0.0774721	0	0.015925	0.0431971	0	0	0.0579424	0.0889879	0.0563837	0	0.0189074	0	0.0686718	0.0147254	0.107424
ZNF385C	0.0133704	0.0134792	0.00384464	0.0101614	0.003437	0.0142981	0	0.0202213	0.013089	0.00414009	0.00966594	0	0	0.0600664	0	0.0385424	0	0.0167232	0.00968687	0.0206013	0	0.00487084	0	0	0.0243497	0.0216735	0	0	0.0150535	0.0111952	0	0	0.0325918	0.0440844	0	0	0.0132657	0	0	0	0	0	0	0	0	0	0.00822639	0.0440542
DHX58	0.0208096	0.0111498	0.0432099	0.00927347	0.0170629	0.0365337	0	0.0104484	0.0420905	0.0265216	0.011146	0.0090015	0.0227482	0.0515592	0	0.0142822	0	0.0939657	0.0377057	0.029535	0.0489425	0.023288	0.0120019	0.0369251	0.0361435	0	0	0.0705643	0.0152866	0.0230369	0.111044	0.0181217	0.0282836	0.0278011	0.0847613	0	0	0.0138957	0	0.0343591	0.0381127	0	0	0	0.0289527	0.0748112	0.014896	0.0476827
KAT2A	0.231013	0.43326	0.380997	0.221596	0.282437	0.271351	0.40686	0.343802	0.397497	0.268831	0.270196	0.209883	0.334693	0.873741	0.379769	0.415873	0	0.532747	0.290059	0.330244	0.352844	0.255743	0.122545	0.300045	0.377427	0.289201	0	0.194049	0.432425	0.252946	0.440004	0.548918	0.464512	0.253543	0.0508733	0.342615	0.397303	0.340475	0	0.105231	0.577064	0.261269	0.623767	0.205008	0.343512	0.306754	0.445736	0.250294
AC099811.2	0	0	0	0	0	0	0	0	0	0	0	0	0	0	0	0	0	0	0	0	0.00897959	0	0	0	0	0	0	0	0	0	0	0	0	0	0	0	0	0	0	0	0	0	0	0	0	0	0	0
HSPB9	0	0	0	0	0.0105015	0	0.0180453	0	0.005258	0.0100676	0.00519891	0.00800769	0	0	0	0.0107145	0	0.0125465	0	0.013408	0	0	0	0.019247	0.0166153	0	0	0	0	0	0	0	0	0	0	0.009296	0.0250896	0	0	0	0	0	0	0.0198843	0	0	0	0.160893
KCNH4	0.0150002	0.0243045	0.0170054	0.0301112	0.0403096	0.0232825	0.0298692	0	0.0213159	0.0101938	0.0111606	0.0385548	0.0110636	0	0	0.0209692	0	0.0781933	0.0321984	0.00720616	0	0.0790464	0.033073	0	0.010295	0	0	0.0427663	0.0265278	0.0134133	0	0.0129866	0.0363263	0.0643397	0	0.0184431	0.0126933	0.0208847	0	0	0.00896254	0.0410148	0	0.0198843	0.0109603	0.0738453	0.0184508	0
HCRT	0.0383977	0	0	0.031582	0	0.0158295	0.0140017	0	0.0180843	0.00530285	0.0081935	0.00865731	0.0264592	0	0	0	0	0	0.00933712	0	0.0068533	0.0198488	0.0244293	0	0.00989894	0	0	0.0643904	0	0.0210106	0	0.0508708	0.0295703	0.0110443	0	0	0.0101468	0	0	0	0	0	0	0	0.00968907	0	0	0.0528864
GHDC	0.0489597	0.0294261	0.0121384	0.0157258	0	0.0142793	0.0180397	0.048311	0.0654061	0.016438	0.0223141	0.0275117	0.0595186	0	0	0.0410975	0	0.0457779	0.0448956	0.0345157	0.0324754	0.0327016	0.0548317	0.0462051	0.0751995	0.00929174	0	0	0.0727431	0.0181523	0.110604	0	0.0491486	0	0.0697526	0.0757921	0.0595602	0.0303862	0	0.0163084	0.023266	0.0403162	0.0226034	0.0550974	0.0644493	0.0277706	0.0226846	0.076339
STAT5B	0.24396	0.341614	0.358552	0.405759	0.283788	0.289617	0.301623	0.251815	0.383685	0.326152	0.288363	0.352903	0.348142	0.235958	0.429521	0.384272	0	0.447823	0.34263	0.394668	0.528371	0.450291	0.218003	0.419226	0.25361	0.397748	0	0.31485	0.350157	0.240678	0.517735	0.486908	0.234867	0.456727	0.294672	0.375927	0.495439	0.364751	0	0.249448	0.462267	0.378944	0.461026	0.321978	0.319196	0.742002	0.429539	0.508024
STAT5A	0.0164197	0.0167495	0.00384464	0	0	0.0141849	0.0180397	0	0.0172501	0.00728343	0.0108094	0	0.0346101	0	0	0.0115828	0	0.0575514	0.0289352	0.016312	0.039192	0.0107112	0	0.019247	0.0171876	0	0	0	0.0185341	0	0	0	0.0252826	0.0128776	0	0.0141174	0	0	0	0	0.0181901	0.0220597	0	0	0.013807	0.0532663	0.0304539	0
STAT3	0.243732	0.195775	0.278663	0.286921	0.21748	0.243672	0.0909738	0.219192	0.348122	0.255261	0.258838	0.266188	0.211491	0.257391	0.208238	0.195798	0	0.243873	0.265015	0.314252	0.305431	0.425756	0.218631	0.484002	0.307402	0.103974	0	0.239444	0.309072	0.241373	0.193545	0.479765	0.292788	0.322593	0.161902	0.254428	0.240088	0.240316	0	0.428207	0.327385	0.192173	0.441103	0.252114	0.279237	0.314425	0.428527	0.510467
CAVIN1	0	0.0052865	0	0.0113162	0.00918344	0	0	0.0178191	0.00395181	0.00583637	0	0	0	0	0	0	0	0	0.00867663	0	0	0	0	0.0170061	0	0	0	0	0	0	0	0.0181217	0.0235636	0	0	0	0	0	0	0.0215489	0	0	0	0	0	0	0	0
ATP6V0A1	0.739473	0.721409	0.809635	0.770016	0.751351	0.773535	0.992559	0.811325	0.857787	0.702341	0.810705	0.624242	0.782296	0.699575	0.894222	0.928876	0	0.911847	0.828515	0.957691	0.879461	1.09691	0.759597	0.889001	0.80818	0.798975	0	0.655816	0.957957	0.654362	0.906383	1.08089	0.839339	0.779419	0.328862	0.789691	0.885921	0.60114	0	0.732373	0.897837	0.759254	0.795419	0.573488	0.817767	0.8924	0.809438	0.935344
NAGLU	0.0569939	0.0196349	0.0170009	0.0370296	0.0450229	0.0431175	0.0317136	0.0269772	0.0455239	0.0405918	0.0263839	0.0566835	0.0493773	0.103234	0.0311326	0.0436979	0	0.0840759	0.0571699	0.055359	0.0128553	0.0832668	0	0.191241	0.0334001	0.0147861	0	0.0360215	0	0.0084178	0	0.0798923	0.023239	0.0349219	0	0.0344645	0.0477815	0.0138957	0	0	0.0319375	0	0.100898	0	0.0451504	0.0800719	0.0527579	0.0284664
HSD17B1	0.0113214	0	0.0126885	0.0435053	0.0105015	0.0212222	0	0	0.0218123	0	0	0	0.0141693	0	0.0582944	0	0	0.01898	0.0280928	0	0.0192664	0	0	0.0792007	0.00833431	0.0170464	0	0.02226	0.0233778	0.0179243	0.117378	0	0.0311783	0	0	0.00688866	0.0105627	0.0147947	0	0	0.01526	0.0287013	0	0	0.0195795	0	0.0545509	0.0270518
COASY	0.0342117	0.0607267	0.0560209	0.0121134	0.0281515	0.0142016	0.120061	0.0106824	0.0472634	0.031031	0.0756919	0.0548671	0.0689286	0.310834	0.0726725	0.0582003	0	0.0812651	0.0717536	0.0356683	0.0704808	0.0708017	0.0457777	0.0487673	0.0968328	0.0454928	0	0	0.0464436	0.0652381	0	0.101723	0.0633668	0.00790298	0.0702052	0.0639741	0.033744	0.0212148	0	0	0.0421641	0.0457822	0.0814344	0.0230969	0.0766946	0.0423319	0.0380875	0.0936001
MLX	0	0.0188559	0.0313117	0.043204	0.0151786	0.0327442	0.0472884	0.0607772	0.0986126	0.0293495	0.0216426	0.0322056	0.0558701	0.0600664	0.0730329	0.0874419	0	0.0853695	0.0900546	0.0459968	0.0357414	0.131261	0.016922	0.0991997	0.0272721	0	0	0.0102026	0.0106627	0.0161311	0	0.077071	0.0194024	0.0321071	0.0671156	0.0383093	0.105341	0.0601868	0	0	0.0948511	0	0.0795439	0.021232	0.0271958	0.0277706	0.13439	0.223205
PSMC3IP	0	0.0113226	0.00426813	0.0118423	0	0.00419382	0.0847883	0	0.0184839	0.00969731	0.0233437	0	0	0.0954736	0	0	0	0.0125465	0.0307035	0.0212797	0.0152263	0.0126084	0.0127463	0	0	0	0	0.0206253	0.0173862	0	0	0.0423536	0.00391643	0	0	0.0140941	0.022155	0.0128689	0	0	0	0	0.0226412	0.0301165	0.0173881	0.0585855	0.0317968	0.0370707
RETREG3	0.118393	0.120216	0.197237	0.172063	0.1886	0.236979	0.375256	0.304125	0.220719	0.203035	0.183596	0.138225	0.262924	0.0557555	0.0897803	0.194336	0	0.146066	0.2494	0.203128	0.233175	0.211983	0.296028	0.242373	0.204699	0.163883	0	0.239475	0.128774	0.143661	0.16509	0.254235	0.211484	0.221672	0.120626	0.246456	0.220038	0.201266	0	0.25578	0.232226	0.113602	0.0918924	0.135786	0.17346	0.20043	0.170477	0.367623
TUBG1	0.0295273	0.00963654	0.0174751	0.0185608	0.0409266	0.0408957	0.0558278	0.038084	0.0990632	0.0573222	0.0620125	0.0556418	0.0677979	0.131675	0.03711	0.0639069	0	0.0820992	0.0771391	0.0431798	0.0387132	0.0873904	0.0171797	0.056678	0.0761622	0.0508149	0	0.032698	0.0237909	0.0290049	0.111044	0.0585555	0.0356986	0.0222998	0.0803359	0.0265587	0	0.0254923	0	0.0642602	0.0520486	0.0203841	0	0	0.0134573	0.0657523	0.0169008	0.0871687
TUBG2	0.158199	0.159924	0.102625	0.239489	0.204501	0.202382	0.137404	0.184067	0.266459	0.25444	0.214134	0.176713	0.256508	0.0951485	0.225099	0.212021	0	0.180926	0.260311	0.166825	0.167184	0.198534	0.0764965	0.231745	0.246402	0.194952	0	0.0937795	0.134949	0.181345	0.188852	0.264099	0.227161	0.225119	0.0599549	0.134429	0.229251	0.220604	0	0.377198	0.299591	0.0791975	0.198308	0.183713	0.125976	0.18639	0.248891	0.183506
PLEKHH3	0.0194867	0.0688147	0.0611397	0.133707	0.0739422	0.0229676	0.104638	0.151827	0.117879	0.077058	0.0835836	0.0378302	0.11776	0.0570336	0.0986876	0.0939821	0	0.102407	0.11786	0.0542518	0.0939594	0.0807554	0.0482715	0.119804	0.108768	0.0545638	0	0.0551581	0.122899	0.0520968	0	0.164266	0.0444301	0.0791953	0.0805196	0.0550476	0.108351	0.0938871	0	0.138258	0.0830792	0.0207216	0.0390087	0.0588625	0.0825285	0.0886254	0.115323	0.277119
CCR10	0	0.0155061	0.0495049	0.028534	0.0127044	0.0269581	0	0	0.0584254	0.0114186	0.0203433	0.0472275	0.0438451	0	0	0.00938644	0	0.0157696	0.0542234	0.0291024	0.049094	0.0649026	0.0462792	0.0502864	0.0125358	0.0402706	0	0.0190159	0.0519591	0.0233004	0	0.0917039	0.0202656	0.0320357	0	0.0271773	0	0.0231559	0	0.0845314	0.0328115	0.0270304	0.0192301	0.0234563	0	0.0504611	0.019466	0
CNTNAP1	0.0952535	0.103289	0.218235	0.130208	0.114957	0.137373	0.114527	0.209086	0.207698	0.19809	0.272308	0.116743	0.171395	0.345445	0.0542734	0.121739	0	0.268358	0.289746	0.258554	0.166449	0.318139	0.106611	0.33505	0.199982	0.133906	0	0.112229	0.144988	0.232466	0.220582	0.298966	0.171297	0.209159	0.0888675	0.190323	0.348013	0.111789	0	0.168954	0.223789	0.122187	0.208067	0.220263	0.220131	0.213463	0.236804	0.134271
EZH1	0.16762	0.239324	0.31312	0.253772	0.2443	0.149502	0.356303	0.242967	0.332397	0.285389	0.189695	0.14466	0.152244	0.312789	0.106596	0.215453	0	0.245417	0.262838	0.260123	0.239094	0.387394	0.216277	0.231704	0.215082	0.205934	0	0.264143	0.225893	0.221609	0.162361	0.299047	0.294997	0.293525	0.281072	0.243757	0.340295	0.239253	0	0.339	0.28636	0.245137	0.395805	0.161617	0.399992	0.520638	0.27005	0.132451
RAMP2	0	0	0	0	0	0	0	0	0	0.00414009	0	0	0	0	0	0	0	0	0.00893111	0	0	0	0	0	0	0	0	0	0	0	0	0	0	0	0	0	0	0	0	0	0	0	0	0	0	0	0	0
VPS25	0.0141835	0	0	0.0329253	0.025372	0.0155457	0	0.0251937	0.0425817	0.016181	0.00936022	0.00641946	0.0395015	0.0515592	0	0.0197935	0	0	0.0615189	0	0.0397873	0.0380999	0	0.0369251	0.0446094	0.01468	0	0	0	0.0342513	0	0.0326237	0	0.0128776	0	0.0176678	0	0	0	0.0290239	0.01502	0	0	0.0582519	0.0195795	0.0237862	0	0
WNK4	0	0	0.00767732	0	0.00775421	0	0	0.00954062	0.00467394	0	0	0	0	0	0	0	0	0	0	0	0.0154768	0.0126084	0	0	0	0	0	0	0	0	0	0	0	0	0	0	0	0	0	0	0	0	0.0163114	0	0	0.0204172	0	0
COA3	0.0113475	0.0521704	0.0359174	0.0818949	0.107763	0.0467618	0.122123	0.0644077	0.0982104	0.0523982	0.0794677	0.0405536	0.0513356	0.0600664	0.0725894	0.111478	0	0.0631663	0.139563	0.0589166	0.0416057	0.0553	0	0.0632435	0.114562	0.0505625	0	0.0692259	0.0665804	0.0547551	0.0544865	0.137996	0.0247909	0.048132	0	0.042377	0.0102358	0	0	0	0.0376393	0.0308775	0.121978	0.0669029	0.111692	0.142807	0.0412293	0.0962319
CNTD1	0.0203659	0	0.0442988	0.0119257	0.0252043	0.0278575	0	0.0417498	0	0.00558788	0	0.00965274	0.00629992	0	0	0.0551387	0	0.0194861	0.0083367	0.00743437	0.00912273	0.0246621	0	0	0.013238	0	0	0	0	0	0	0	0.00611398	0.0114747	0	0	0.022923	0	0	0.0361948	0.0124523	0	0	0	0.0107211	0	0.0152513	0
BECN1	0.0780769	0.126421	0.103241	0.115294	0.0442432	0.084375	0.110381	0.13988	0.102405	0.0776355	0.107035	0.103465	0.101903	0.187545	0.13172	0.0880899	0	0	0.0827134	0.113714	0.0607454	0.118957	0.082366	0.142746	0.183593	0.0857885	0	0.0946245	0.0623673	0.0433255	0	0.069537	0.0872586	0.0747534	0.0289125	0.110704	0.0439116	0.0669609	0	0.236001	0.0466121	0	0.0588352	0.110208	0.0501651	0.117494	0.15166	0.225067
PSME3	0.0381955	0.0880137	0.0380331	0.0893132	0.107922	0.0539909	0.100529	0.0618812	0.0995424	0.0607207	0.0842007	0.0550745	0.0641251	0.112469	0.0559191	0.0741151	0	0.114543	0.0930817	0.100087	0.0488299	0.0715745	0.0436374	0.0862939	0.123088	0.0512137	0	0.0628151	0.0375027	0.0352419	0	0.0841929	0.0894107	0.0369369	0	0.0579781	0.0740341	0.095243	0	0.0643887	0.0294511	0.0477563	0.0163114	0.109252	0.0750244	0.0930776	0.104942	0.0440542
AOC2	0	0.0110458	0	0	0.0116393	0.0150774	0	0	0.0149588	0.0136659	0.00417227	0.0132038	0	0	0	0	0	0.0190971	0	0.00765339	0.00989748	0.0397379	0.0135381	0	0.00545625	0	0	0	0.0168069	0.00786555	0	0.0191764	0.0210668	0.0233109	0	0	0.0316791	0.0248678	0	0	0.00854719	0	0	0	0.00576716	0	0	0.0917369
AOC3	0	0.0110458	0.0146019	0	0.0387627	0.0309398	0.0486224	0.0154955	0	0	0.0356077	0	0.03002	0.0515592	0	0	0	0.0358075	0.0360074	0.0232991	0.0147364	0.0064421	0	0	0.0286137	0.0352391	0	0	0.0328241	0	0	0.0224143	0.0148412	0.0217365	0	0.0135818	0.0364983	0.0139463	0	0	0.0173278	0	0.0245792	0	0	0	0.0110001	0.0377186
G6PC	0.0217788	0	0	0	0	0	0	0	0.0046895	0	0	0	0	0	0	0	0	0	0	0	0	0.00609949	0	0	0	0	0	0	0	0	0	0	0	0	0	0	0	0	0	0	0	0	0	0	0	0	0	0
PTGES3L-AARSD1	0	0	0.00670173	0	0	0.0100602	0	0	0	0.0064422	0	0	0	0	0	0	0	0	0	0	0	0.0121784	0	0	0.00784746	0	0	0	0.00974037	0	0	0	0.00703687	0.0101041	0	0	0.024149	0	0	0	0	0	0	0	0	0	0	0.0528864
RUNDC1	0.0542161	0.0716834	0.102807	0.0795771	0.127335	0.0452671	0.175881	0.112368	0.170301	0.159504	0.082995	0.0856043	0.100067	0.109049	0.0752561	0.0987034	0	0.181562	0.066563	0.0679724	0.140332	0.213155	0.0435678	0.116701	0.100615	0.0895156	0	0	0.104343	0.00786555	0	0.230099	0.0710639	0.0913254	0	0.0695676	0.121895	0.106721	0	0.116944	0.132651	0.0602573	0.0962048	0.0615241	0.0785853	0.192899	0.0766056	0.266948
RPL27	0.079005	0.0243448	0.0602528	0.15366	0.0566783	0.0323033	0.166997	0.123846	0.108013	0.0577987	0.0569546	0.0310721	0.0907684	0.0469689	0.0702126	0.040404	0	0.0458024	0.112233	0.109114	0.0533632	0.0658469	0	0.143675	0.138937	0.0939229	0	0.063065	0.134332	0.0883242	0	0.232639	0.0919536	0.044519	0	0.03969	0.19332	0.0443597	0	0.0955432	0.0687846	0.0207216	0.202104	0.05611	0.0323072	0	0.059753	0.0661851
IFI35	0	0	0.00756568	0.0190759	0	0.00826759	0	0	0.0130966	0.00893183	0	0.0158331	0	0.0562656	0	0.0119316	0	0.0302265	0.00492726	0.0238422	0.0104876	0.00766788	0	0.0201209	0	0	0	0	0	0.0102002	0	0.0237893	0	0	0	0	0	0	0	0	0	0	0	0	0	0	0	0
VAT1	0.0202256	0	0.00337898	0.0427898	0.0394294	0.0476023	0.0204603	0.0208099	0.0368119	0.0379142	0.0633938	0	0.0194476	0	0	0.00973005	0	0.0138227	0.0128579	0.0198562	0.013624	0.0580875	0	0.0393679	0.0068926	0.0186638	0	0.0514023	0.0128485	0.0218394	0.155703	0.0157615	0.0258498	0.0217365	0	0.0112292	0.0141543	0.0353081	0	0	0.0332902	0	0	0	0.0362048	0	0.0132333	0.0456102
RND2	0.0126685	0.0241397	0.0120836	0.0107391	0.01691	0.0205904	0.0158674	0.0948527	0.0539954	0.0322489	0.0474495	0.0537547	0.0236422	0.0600664	0	0.0644329	0	0.0547645	0.0743732	0.00886889	0.0358333	0.0396584	0.0545483	0.0686864	0.00784746	0.0263874	0	0.0687333	0.0305899	0.015821	0	0.0276683	0.0124522	0.00875695	0	0.0399712	0.0360952	0	0	0.12034	0.0117727	0	0	0.0099505	0.0439126	0	0.00822639	0
BRCA1	0.0954015	0.0787661	0.0603299	0.109323	0.0602807	0.0602416	0.0140017	0.104346	0.0674472	0.0534107	0.0963304	0.122086	0.0431832	0.284467	0.292836	0.108474	0	0.06011	0.0776604	0.127026	0.111693	0.0968275	0.0849298	0.118886	0.129716	0.0475434	0	0.0174129	0.116691	0.0449124	0.117378	0.142616	0.0697463	0.240768	0	0.0704979	0.101897	0.0136049	0	0.0343591	0.0991655	0.108472	0.0973109	0.0202723	0.0666407	0.224114	0.147526	0
NBR1	0.216895	0.240006	0.241327	0.23631	0.293363	0.157463	0.20348	0.235608	0.226926	0.195408	0.188871	0.1746	0.134359	0.314628	0.22507	0.169256	0	0.251951	0.255039	0.12615	0.282864	0.285196	0.208416	0.223171	0.206667	0.247161	0	0.176171	0.173729	0.100586	0.169898	0.309612	0.17386	0.109804	0.232859	0.31334	0.240032	0.148626	0	0.231171	0.173902	0.0818347	0.289446	0.159259	0.322615	0.0987182	0.226857	0.201386
TMEM106A	0	0.0277208	0.0108366	0.0219538	0.00826512	0.00720143	0	0	0.00885305	0.0193275	0.0257349	0.0138718	0	0	0	0	0	0	0	0.0229056	0	0.020621	0.0408366	0	0	0	0	0	0	0.0243163	0	0	0.0257111	0	0	0.0193169	0.00990827	0	0	0	0.00919386	0.0287013	0	0	0	0	0.00896137	0
ARL4D	0.0164197	0.035309	0.0463934	0.0534908	0.0273158	0	0.11878	0.0493896	0.0451445	0.121679	0.0415344	0.0204108	0.0490081	0	0.0321974	0.0664776	0	0.0180752	0.110526	0.0416181	0.0108565	0.0251258	0.0386282	0.0989027	0.057949	0.0653474	0	0.0296754	0.0612525	0	0	0.0985436	0.0224271	0.0322236	0	0.0439985	0.0384111	0	0	0.0583467	0.0651745	0.0732331	0	0.0276678	0.0753389	0.0515568	0.0193535	0.129619
DHX8	0.117715	0.105361	0.14059	0.0593065	0.116168	0.0700395	0.078785	0.108033	0.162632	0.0779359	0.0872479	0.150138	0.0931441	0.305035	0.190209	0.058034	0	0.0589723	0.138963	0.0987001	0.129936	0.1776	0.0703111	0.135508	0.0485736	0.0404141	0	0.0692877	0.0192772	0.0306462	0.10786	0.074192	0.0517269	0.136764	0.0358403	0.103985	0.134766	0.0822081	0	0.0453324	0.145342	0.0132815	0.0274203	0.155673	0.127088	0.17025	0.0812717	0.164536
ETV4	0.0248823	0.0148923	0.0166356	0.0607899	0.0720207	0.00865237	0.0180397	0	0.0629976	0.0168852	0.0126051	0	0.0103058	0	0	0.0536802	0	0.0540755	0.0563493	0.0333324	0.027244	0.0235177	0	0.0866523	0.0307107	0.0299098	0	0.0164855	0	0	0	0.0616527	0.0300913	0.0470255	0	0.00624617	0.00920151	0.0226983	0	0.0852919	0.0114819	0.0132815	0.06165	0	0.0206475	0.0646602	0	0.123175
MEOX1	0.0257183	0	0.00266137	0.00937736	0	0.00390964	0	0.0179224	0.018888	0	0.0036534	0.0042476	0	0.0562656	0	0.0331862	0	0	0	0.00865643	0	0	0	0	0.00948496	0	0	0.0188606	0.0501339	0.0180745	0	0.0684645	0.00832381	0	0	0.0172634	0	0	0	0.0891927	0	0	0.0280471	0	0	0	0.0193813	0
SOST	0	0	0	0	0	0	0	0	0	0	0	0	0	0	0	0	0	0	0	0	0	0	0	0	0	0	0	0	0	0	0	0	0	0	0	0	0	0	0	0	0	0	0	0	0	0	0	0
DUSP3	0.123242	0.0849529	0.0985393	0.120071	0.0453504	0.115252	0.206104	0.16784	0.122274	0.170035	0.137641	0.0812387	0.139212	0.0543493	0.164143	0.0857231	0	0.145576	0.242757	0.0969972	0.105374	0.202673	0.0454149	0.104961	0.219804	0.0740353	0	0.0924195	0.127558	0.135048	0	0.123154	0.0706316	0.127216	0.15593	0.0720869	0.127919	0.1012	0	0.0661719	0.0986309	0.0756131	0.0215168	0.0691044	0.122674	0.119148	0.121953	0.23769
CFAP97D1	0	0	0	0	0	0	0	0	0	0	0	0	0	0	0	0	0	0	0	0	0	0	0	0	0	0	0	0	0	0	0	0	0	0	0	0	0	0	0	0	0	0	0	0	0	0	0	0.0440542
MPP3	0.0965067	0.016975	0.0383076	0.0632259	0.0361666	0.0146655	0	0.0797712	0.0411913	0.0210106	0.00956267	0.0222158	0.0174249	0	0	0.0309512	0	0.0424685	0.0661119	0.0387895	0.0224517	0.0501387	0.0235361	0.0707141	0.0178167	0.00702208	0	0	0.0241493	0	0	0.0665888	0.0346917	0.0104326	0.0421646	0.0469977	0.0123693	0	0	0.0526302	0.015749	0.0180619	0.0713122	0.013952	0.00576716	0.0669135	0.058398	0
CD300LG	0	0	0	0	0	0	0	0	0.00493198	0	0	0	0	0	0	0	0	0	0	0	0	0.00741037	0	0	0	0	0	0	0	0	0	0	0.00613662	0	0	0	0	0	0	0	0	0	0	0	0	0	0	0
MPP2	0.108697	0.164314	0.213713	0.119689	0.161128	0.166714	0.162391	0.12278	0.26402	0.158133	0.183555	0.129004	0.204879	0	0.304251	0.219468	0	0.204292	0.191267	0.222037	0.164142	0.296817	0.129507	0.163342	0.145394	0.253382	0	0.202803	0.0711125	0.132442	0	0.142904	0.272718	0.162034	0.298198	0.202009	0.255339	0.297135	0	0.106719	0.181614	0.136657	0.270879	0.192074	0.149585	0.212843	0.196205	0.377474
PYY	0.0353811	0.0273362	0.034048	0.0151113	0.0298569	0	0	0.0206508	0.0160718	0.008225	0.00630441	0.02557	0	0	0	0.0360364	0	0.0363005	0.0185097	0.0446415	0.0266359	0.019236	0.0188196	0.0723058	0.00843299	0.0200255	0	0	0.033895	0.0702692	0.129019	0.0450741	0.00645841	0	0	0.0396313	0.0386648	0.0363534	0	0	0	0	0.0582664	0	0.0354372	0.0277706	0.032272	0.0528864
NAGS	0	0	0	0	0	0	0.0140939	0	0	0	0	0	0	0	0	0	0	0	0	0	0	0	0	0	0	0	0	0	0	0	0	0	0	0	0	0	0	0	0	0	0	0	0	0	0	0	0	0
TMEM101	0.0721975	0.073706	0.0338194	0.0504527	0.0498268	0.0268818	0.0611825	0.0115311	0.0674307	0.0221032	0.0156955	0.0310204	0.0184644	0.106651	0.103599	0.0438755	0	0.0470838	0.0732313	0.0364836	0.0286885	0.0438995	0.0209926	0.0170061	0.0448814	0.0353782	0	0.0174129	0.0487487	0.0684849	0.0544865	0.0404959	0.0460494	0.0470887	0.0702052	0.0351586	0.0224216	0.0554167	0	0.0324131	0.0277002	0.0132815	0.0247684	0.0237502	0	0.0265215	0.0320867	0.0392961
LSM12	0.0711873	0.0871784	0.0598308	0.19248	0.095713	0.0804379	0.0836305	0.200345	0.135148	0.124725	0.0974852	0.0651663	0.110965	0.14594	0.0863677	0.251554	0	0.211283	0.143967	0.180906	0.121437	0.121083	0.0757088	0.241036	0.128923	0.151189	0	0.0626838	0.107439	0.0611761	0	0.183485	0.0811542	0.110156	0.0823221	0.0804524	0.14634	0.101015	0	0.119117	0.156876	0	0.101132	0.144372	0.0781733	0.0718473	0.114593	0.154255
G6PC3	0.0253509	0	0.0705512	0.0344548	0.0406316	0	0.039299	0.0388448	0.0767526	0.0580529	0.0955579	0.0164445	0.0514623	0.0943805	0.0364662	0.0373863	0	0	0.0811951	0.0559793	0.0681727	0.0423801	0	0.053708	0.0707403	0.0404036	0	0.0535495	0.0309631	0.0337759	0	0.0860247	0.0247321	0.0854675	0.0273372	0.0239569	0.0116764	0.0420602	0	0	0.00826375	0.047411	0.0812211	0.0381863	0.0460199	0.019216	0	0.0407138
HDAC5	0.224497	0.259725	0.385892	0.386446	0.362951	0.250139	0.317902	0.544676	0.520218	0.314897	0.26138	0.236668	0.32991	0.495601	0.540522	0.475919	0	0.510358	0.3565	0.50902	0.396094	0.413594	0.328296	0.768718	0.341621	0.410336	0	0.142231	0.250302	0.265381	0.16553	0.278505	0.368752	0.305087	0.250595	0.371257	0.224332	0.254618	0	0.343308	0.522744	0.301176	0.294049	0.17278	0.328388	0.326347	0.599881	0.333213
C17orf53	0	0.0052865	0.00327425	0.0118423	0.00921754	0	0.0180453	0	0.00304991	0.0104037	0.00975281	0.0133121	0	0	0	0	0	0.047748	0.008827	0	0	0.0184272	0	0	0	0	0	0	0	0	0	0	0	0.0110443	0	0	0	0	0	0	0.00956399	0	0	0	0	0	0	0.0407138
ASB16	0.0321832	0.0227615	0.0348838	0.0459722	0.0289697	0	0.0175266	0.0328878	0.0354352	0	0.00586432	0.0194627	0	0.0439143	0	0.0087217	0	0.0501094	0.0326787	0	0.0318476	0.0128748	0.0406609	0	0.00961671	0	0	0.0640146	0.013981	0.0131012	0	0.044734	0.00450124	0.0334164	0	0.009296	0.0762775	0.0102869	0	0.0331789	0.0183272	0	0	0	0.0153157	0.0665322	0.0354213	0.0407138
TMUB2	0.0865243	0.0561344	0.105002	0.107343	0.200041	0.0433036	0.0832618	0.0888607	0.166911	0.137562	0.159605	0.0615448	0.112431	0.263858	0.160307	0.0780574	0	0.221697	0.194098	0.11916	0.169573	0.151045	0.103255	0.179729	0.226524	0.0983351	0	0.0347224	0.0533987	0.0618066	0.0544865	0.17939	0.144956	0.0911221	0.0421646	0.146388	0.0952702	0.0582953	0	0.0492574	0.174455	0.0591736	0.199738	0.101101	0.113818	0.105872	0.140469	0.166031
ATXN7L3	0.0648108	0.0192177	0.101974	0.0510258	0.0764924	0.147184	0.147639	0.0852926	0.144115	0.057249	0.14041	0.0901734	0.0945542	0.0515592	0.0433562	0.0773497	0	0.102103	0.0748351	0.108554	0.0770513	0.0554434	0.0329055	0.18145	0.0591189	0.059262	0	0.1003	0.077794	0.0575499	0	0.104008	0.122845	0.0807352	0	0.104333	0.135454	0.0854978	0	0.0751876	0.084601	0.0914983	0.0480649	0.0471585	0.156842	0.0583389	0.139703	0.114451
UBTF	0.0879382	0.0595972	0.0626056	0.0536409	0.023972	0.134566	0.166573	0.0867281	0.118622	0.0930414	0.11409	0.0784115	0.131976	0	0.0617194	0.107118	0	0.0527615	0.150548	0.113613	0.0790485	0.135757	0.164082	0.13685	0.145284	0.041853	0	0.017219	0.10467	0.0239707	0	0.15993	0.170074	0.124156	0.206269	0.0721567	0.143574	0.119719	0	0.0919016	0.127222	0	0	0.0876253	0.110501	0.167095	0.143169	0.143468
SLC4A1	0	0	0.00710085	0	0.00873041	0.00675735	0	0	0	0	0	0	0	0	0	0.0369673	0	0	0	0	0.00936571	0.00715993	0	0.019247	0	0	0	0	0	0	0	0	0	0	0	0.00853707	0	0	0	0	0	0	0	0	0	0	0	0.0482664
RUNDC3A	0.272269	0.239991	0.229518	0.212231	0.230725	0.193919	0.274876	0.203132	0.318768	0.131966	0.134684	0.1946	0.220331	0.281705	0.193042	0.233105	0	0.118493	0.23259	0.184162	0.231826	0.206577	0.285474	0.146472	0.187268	0.289494	0	0.302681	0.173952	0.190587	0.275069	0.314535	0.26631	0.130085	0.117929	0.106741	0.176368	0.14053	0	0.244984	0.167384	0.221538	0.20362	0.238949	0.327101	0.136056	0.200883	0.151481
SLC25A39	0.0619908	0.0890135	0.0822909	0.05005	0.093806	0.142731	0.126077	0.0985213	0.197767	0.0750302	0.116802	0.0931611	0.113319	0	0.265609	0.180435	0	0.151729	0.107291	0.0706593	0.14348	0.111328	0.0511875	0.158617	0.110347	0.100684	0	0.0521177	0.0733073	0.0822641	0.111044	0.150579	0.162326	0.116673	0.0823221	0.166023	0.25168	0.168048	0	0.228787	0.145188	0.0265002	0.15601	0.134036	0.0948142	0.0562882	0.174037	0.15988
GRN	0.0363065	0.0776662	0.0342113	0.01214	0.0238202	0.0204299	0.0320073	0.043268	0.0851348	0.0412373	0.0376607	0.030335	0.00534691	0.0515592	0.0511247	0.0395072	0	0.0723277	0.0490999	0.0373205	0.0249443	0.0782923	0.0202993	0.0508347	0.032401	0.0433235	0	0.0440061	0.0181921	0.0130132	0.162347	0.121775	0.052335	0.02264	0	0.0149073	0.0769659	0.0743624	0	0	0.0407311	0	0.0245792	0.0436594	0.0592453	0	0.00957804	0.0896643
FAM171A2	0.119671	0.0647378	0.0665396	0.0732524	0.0601165	0.0822235	0.0963868	0.163878	0.147431	0.0859453	0.0766316	0.045203	0.0881364	0	0.0731327	0.100703	0	0.0619205	0.199197	0.155737	0.0828711	0.18644	0.0665553	0.225863	0.0964806	0.0747313	0	0.0678167	0.102399	0.133634	0.101216	0.202068	0.0685629	0.0863375	0	0.114388	0.166334	0.115065	0	0.211591	0.130747	0.0398073	0.11311	0.0300184	0.0560424	0.0265215	0.0770896	0.253
ITGA2B	0.0287977	0.0334455	0.0582623	0.0119257	0.0583318	0.00419382	0.0420745	0.0506024	0.0372858	0	0.0291507	0.0147484	0.023129	0.0982636	0.0390498	0.0551413	0	0.0121569	0.0411232	0.0530267	0.029726	0.0519274	0.159392	0.0578923	0.00592587	0.00982043	0	0.0395106	0.0113174	0.0353811	0	0	0.0689879	0	0.0508733	0.0466872	0.0477699	0.105305	0	0.0703368	0.0405624	0	0.0562676	0.0363805	0.0276953	0.019216	0.0613662	0.0270518
GPATCH8	1.30197	1.36308	1.44857	1.43855	1.45992	1.41374	1.46531	1.31726	1.52277	1.56053	1.35213	1.4255	1.36946	1.78461	1.5615	1.52546	0	1.40723	1.38358	1.45828	1.36009	1.52765	1.35659	1.44407	1.10484	1.45884	0	1.23519	1.27168	1.3139	1.47729	1.51499	1.46613	1.70546	1.20649	1.70471	1.46215	1.48359	0	1.28122	1.55723	1.39332	1.42744	1.43107	1.3245	1.6372	1.59473	1.66363
FZD2	0	0	0	0	0	0	0	0	0	0	0	0	0	0	0	0	0	0	0	0	0	0	0	0	0	0	0	0	0	0	0	0	0	0	0	0	0	0	0	0	0	0	0	0	0	0	0	0
MEIOC	0	0.00610553	0.0426558	0.024071	0.0261302	0	0	0.00921231	0.0200789	0.0132487	0.0035218	0.0143155	0.00566223	0	0	0.0317063	0	0	0	0.0178618	0.0218435	0.0199849	0	0.0213136	0	0.020152	0	0	0.064335	0	0	0.0430948	0.00519605	0.0194046	0	0	0.0229334	0	0	0	0.0117727	0	0	0	0	0.0318173	0.0248539	0
CCDC43	0.0962536	0.0792838	0.0737053	0.0683746	0.0747451	0.0171425	0.0498884	0.054796	0.0561711	0.0604084	0.0483005	0.042713	0.0217486	0.161824	0	0.0578712	0	0.0167232	0.0466022	0.0377957	0.0568824	0.0689767	0.022988	0.0335871	0.100082	0.0499598	0	0.0342845	0.0569012	0	0	0.0386163	0.0405557	0.00836029	0.0289125	0.105489	0.0698755	0.0373437	0	0.0324131	0.0304872	0.0228028	0.0641203	0.00651353	0.0526459	0.0356683	0.0695162	0.14731
DBF4B	0.0773614	0.0469563	0.139892	0.0519197	0.109965	0.0872629	0	0.123894	0.178704	0.0937138	0.118802	0.0615899	0.164164	0.343726	0.125737	0.202795	0	0.06827	0.142917	0.113433	0.129166	0.131224	0.0790922	0.108926	0.0582818	0.0501292	0	0.037911	0.0653312	0.0666451	0.101216	0.108278	0.112531	0.0791406	0.0797859	0.14132	0.0410614	0.0569889	0	0.246932	0.146131	0.08853	0.103674	0.0599918	0.154095	0.103665	0.200397	0.0817728
ADAM11	0.262324	0.214181	0.269742	0.203185	0.300203	0.27305	0.246851	0.362063	0.37366	0.22749	0.199632	0.162178	0.338438	0.429898	0.395834	0.337387	0	0.319326	0.205453	0.311767	0.268737	0.401108	0.24677	0.194913	0.323513	0.287533	0	0.221493	0.252494	0.174181	0.218594	0.287564	0.337334	0.208805	0.136685	0.223477	0.239537	0.431641	0	0.309323	0.275502	0	0.279528	0.263015	0.240077	0.259046	0.447084	0.113234
GJC1	0.0727496	0.0564346	0.0920396	0.0864175	0.0635958	0.0111511	0.0454882	0.037549	0.0526702	0.0983893	0.0645221	0.135846	0.0371096	0	0.0365433	0.0883599	0	0.0277669	0.127569	0.0772724	0.0640259	0.13149	0.0622837	0.190628	0.126844	0.0604263	0	0.0232163	0.0798649	0.0229209	0	0.0757967	0.0666965	0.0529997	0.0671156	0.105013	0.051901	0.0748166	0	0.0980578	0.0251848	0.163498	0.132513	0.0528948	0.141252	0.0318173	0.0769686	0
HIGD1B	0.0195178	0	0.0342951	0.0241004	0	0	0.0175688	0.0136666	0.00444113	0.0152711	0	0	0.014	0	0	0.0162299	0	0.0167232	0.0130581	0.00917277	0	0	0	0	0	0	0	0	0	0	0	0	0.0109906	0.0296395	0	0.0106841	0	0	0	0	0.00830422	0	0	0	0.0162646	0	0.00849629	0
EFTUD2	0.1938	0.0716126	0.11475	0.164052	0.149203	0.13889	0.0556547	0.231194	0.226617	0.156126	0.123165	0.078501	0.166095	0.290253	0.161151	0.163375	0	0.206335	0.210393	0.15743	0.130461	0.221077	0.0994417	0.174338	0.206003	0.161944	0	0.0876523	0.126854	0.108355	0.150476	0.170214	0.139227	0.154544	0.0710771	0.227917	0.155492	0.145772	0	0.106171	0.186127	0.121718	0.165438	0.10768	0.158619	0.150045	0.258154	0.316012
GFAP	0.0245933	0.0306095	0.0248231	0.0419239	0.0112832	0.0179768	0.0411479	0.0509882	0.0342862	0	0	0	0	0.0557555	0	0.0258451	0	0	0	0	0	0.0064421	0	0.0248766	0.0406324	0.020152	0	0	0	0.031304	0	0.0544135	0.060945	0.0260121	0	0.0355646	0	0.0380952	0	0	0.00854719	0	0.0217124	0.0431724	0	0	0	0.0482664
KIF18B	0	0	0.00443822	0.0121191	0	0.00543699	0	0	0.00579627	0	0.00323761	0	0	0	0	0	0	0	0.010201	0	0	0	0	0	0	0	0	0	0	0.0330345	0	0	0	0	0	0.00736608	0.0116764	0	0	0	0	0	0.03265	0	0	0	0	0.348815
C1QL1	0.528729	0.43611	0.582551	0.562015	0.328172	0.51635	0.773919	0.788365	0.780618	0.65102	0.744637	0.503511	0.723848	0.674067	0.466338	0.636729	0	0.542106	1.07026	0.477166	0.575022	0.78222	0.418473	0.736702	1.01725	0.26221	0	0.383098	0.375291	0.645138	0.276134	0.688326	0.491716	0.590807	0.237452	0.437919	0.683652	0.585555	0	0.539222	0.497344	0.47659	0.632316	0.812756	1.05931	0.591923	0.424971	0.739145
DCAKD	0.131949	0.205748	0.160093	0.255908	0.17468	0.229681	0.194404	0.235139	0.221249	0.244006	0.154598	0.228021	0.217783	0.441475	0.476577	0.433881	0	0.290452	0.269434	0.335449	0.328496	0.191549	0.28304	0.230924	0.161163	0.190569	0	0.152264	0.187907	0.225956	0	0.152663	0.313302	0.39683	0.207129	0.364565	0.131503	0.175847	0	0.159401	0.386841	0.105134	0.292466	0.0939749	0.128815	0.297877	0.337732	0.0948143
NMT1	0.332317	0.391933	0.555682	0.473443	0.399966	0.358386	0.625516	0.560839	0.516725	0.352236	0.355024	0.30894	0.306519	0.377738	0.318806	0.427618	0	0.493321	0.644845	0.446513	0.360048	0.596633	0.432098	0.35006	0.477067	0.287037	0	0.326134	0.610195	0.352806	0.227981	0.676626	0.575846	0.726245	0.315308	0.49463	0.498811	0.552293	0	0.269054	0.300369	0.335155	0.378698	0.314725	0.537028	0.446393	0.570949	0.52159
PLCD3	0.0382132	0.09085	0.0698705	0.0914126	0.0337711	0.11598	0.185685	0.15092	0.113758	0.098413	0.085221	0.054587	0.0764081	0.218034	0.149441	0.0604313	0	0.151168	0.112542	0.0399251	0.0718162	0.162809	0.121632	0.142542	0.0914709	0.0384262	0	0.0799746	0.0611647	0.122766	0	0.130514	0.0532929	0.0584458	0	0.0337202	0.0901942	0.100277	0	0.0378573	0.0674976	0.0669765	0.145884	0.050235	0.157477	0.0829845	0.104562	0.129739
ACBD4	0.0783265	0.0623793	0.0655471	0.137187	0.0492118	0.0520424	0.0903425	0.0582013	0.114428	0.0656703	0.0917129	0.0661193	0.0330625	0.0469689	0.0859067	0.15358	0	0.234284	0.102926	0.160578	0.155937	0.0761919	0.059546	0.158609	0.0673331	0.0744333	0	0.0629171	0.068233	0.0102002	0.110604	0.223497	0.130223	0.0279599	0	0.046602	0.0471005	0.0919543	0	0.122774	0.0742214	0.0256332	0.187396	0.0118324	0.129348	0.0510333	0.129715	0.14975
HEXIM1	0.056887	0.0278485	0.0825622	0.103456	0.0770933	0.0698027	0.0970316	0.0929626	0.13845	0.13202	0.22608	0.0988913	0.111269	0.119306	0.0976779	0.172495	0	0.107806	0.156732	0.0455607	0.0539523	0.115512	0.0451856	0.0801192	0.118177	0.141002	0	0.0174129	0.0912174	0.0495219	0	0.109102	0.0668707	0.145533	0	0.0623983	0.149226	0.130855	0	0	0.0610145	0.0696113	0.0434181	0.118522	0.0647695	0.133567	0.0236764	0.0938765
HEXIM2	0	0	0.0334521	0	0.0185621	0.00543699	0.0271491	0.0277292	0.0429653	0.0130794	0.0081935	0.0150589	0.00534691	0.100269	0.0390498	0.0253687	0	0.0936711	0.00908572	0.0209752	0.0298871	0.0352217	0	0.0870556	0.0219004	0	0	0	0.032125	0.01524	0	0.0215286	0.0269536	0.02264	0.109248	0.0235329	0.014388	0.0134271	0	0	0.032675	0.0132815	0.0722921	0	0.0133115	0.0237862	0.0579964	0
FMNL1	0.118765	0.0052865	0.0546471	0.108391	0.0828495	0.0519341	0.0854736	0.04242	0.0749202	0.0328373	0.0425771	0.0251997	0.0832692	0.10018	0.211036	0.109865	0	0.0802729	0.100584	0.10638	0.0695656	0.0807943	0.0561092	0.104234	0.022251	0.0680359	0	0	0.0635281	0.0964675	0.273391	0.0610199	0.0985569	0.0417907	0	0.102178	0.152034	0.0243014	0	0.0445061	0.127602	0.045075	0.105864	0.0438565	0.0884461	0.185288	0.13969	0.0456102
SPATA32	0	0	0.0158136	0	0	0	0	0	0	0	0	0	0	0	0	0.0159595	0	0	0	0	0	0	0	0	0	0	0	0	0	0	0	0	0	0.0224649	0	0.00808533	0	0	0	0	0	0	0	0	0	0	0	0
MAP3K14	0.265262	0.177316	0.150858	0.0972596	0.166694	0.126473	0.0688078	0.0995136	0.15486	0.0744816	0.172615	0.0817087	0.156243	0.150567	0.362012	0.131175	0	0.268922	0.199016	0.127969	0.188387	0.246941	0.123595	0.115119	0.0855791	0.142339	0	0.0832255	0.0409909	0.146537	0.139059	0.30986	0.158948	0.142247	0.0273372	0.200828	0.183999	0.108547	0	0.174892	0.114582	0.189699	0.115458	0.100913	0.136694	0	0.215091	0.222549
ARHGAP27	0.0548072	0.0761102	0.102642	0.10601	0.0574435	0.0559445	0.116961	0.120578	0.0751588	0.0744232	0.0442978	0.107159	0.0864116	0.132185	0.212802	0.102628	0	0.0826067	0.0441449	0.0837822	0.0456634	0.100316	0.0280934	0.104727	0.0619755	0.119116	0	0.083762	0.136242	0.0872002	0	0.13145	0.0979201	0.120998	0	0.184038	0.0830147	0.0321513	0	0.152463	0.0929859	0.0464634	0.0717476	0.122046	0.0959825	0.107516	0.185501	0.0528864
PLEKHM1	0.0930092	0.190258	0.113269	0.0798729	0.116905	0.0940993	0.0725606	0.0780221	0.186923	0.0891607	0.0887848	0.161465	0.189142	0.237902	0.138724	0.0859914	0	0.143748	0.19619	0.1226	0.137068	0.272207	0.154857	0.262245	0.0453116	0.103093	0	0.160018	0.13758	0.0902261	0.101216	0.308538	0.133306	0.177884	0.170337	0.231161	0.127947	0.0935165	0	0.122132	0.14212	0.113317	0.124947	0.111085	0.11096	0.0832504	0.23921	0.188215
LINC02210-CRHR1	0.336613	0.427522	0.418046	0.275424	0.308483	0.276161	0.168236	0.41709	0.414248	0.437817	0.281201	0.33989	0.258574	0.409629	0.6721	0.365634	0	0.553684	0.0886771	0.438962	0.357	0.675626	0.472341	0.570957	0.261704	0.288366	0	0.329883	0.365273	0.123388	0.627507	0.80424	0.509213	0.309535	0.252806	0.50467	0.389878	0.406607	0	0.661559	0.345573	0.594605	0.761963	0.218592	0.266335	0.27241	0.516788	1.11029
CRHR1	0	0	0	0	0	0	0	0	0	0	0	0	0	0	0	0	0	0	0	0	0	0.0111459	0	0	0	0	0	0	0	0	0	0	0.00829733	0	0	0	0	0.0253259	0	0	0	0	0	0	0	0.0318173	0	0
SPPL2C	0	0	0	0	0	0	0	0	0	0	0	0	0.00566223	0	0	0	0	0	0	0.0134918	0.014132	0	0	0	0	0	0	0	0	0	0	0	0	0	0	0	0	0	0	0	0	0	0	0	0	0	0	0
MAPT	1.09053	1.07942	1.24347	1.0474	1.10963	0.928861	1.46547	1.06099	1.42853	1.05885	1.05126	1.05323	1.24027	1.61533	1.42901	1.3992	0	1.32441	1.1419	1.24525	1.119	1.49612	1.38646	1.51973	1.13563	1.07693	0	0.971971	0.937616	0.974615	1.14528	1.40776	1.33981	1.22044	0.748736	1.52294	1.23893	1.07368	0	1.346	1.33871	1.14452	1.38633	0.976631	1.12377	1.40577	1.56078	1.7763
KANSL1	0.7169	1.29566	0.888026	0.714373	1.04694	1.41851	0.93511	1.33258	0.882975	1.36324	1.0401	0.825691	0.794035	1.14841	1.28297	0.84665	0	1.65645	1.13571	1.37405	1.20194	0.992445	1.16973	0.982845	0.951217	0.780214	0	1.13146	0.899276	1.10439	1.15978	0.604033	0.941993	0.811429	0.985153	1.58115	0.859304	0.958922	0	1.07902	0.921635	1.16841	1.6399	0.885633	1.2235	1.16996	1.01756	1.05446
ARL17B	0.245128	0.767691	0.188542	0.0612011	0.143268	0.481762	0.0317136	0.789897	0.0717037	0.705865	0.10978	0.140015	0.0277438	0.137294	1.14484	0.0757817	0	1.38117	0.128263	0.877712	0.108113	0.208887	1.07338	0.170061	0.155742	0.06178	0	0.577249	0.13169	0.103014	0.829738	0.146902	0.141016	0.194002	0.0875248	0.976008	0.167713	0.189746	0	0.134431	0.0371734	1.02974	1.31742	0.109686	0.566885	0.305464	0.154292	0.447071
LRRC37A	0.0922222	0.0725629	0.043275	0.0299358	0.0153713	0.0475103	0.0379869	0.0907493	0.023244	0.079157	0.0110916	0.116498	0.030855	0	0.100916	0.0489513	0	0.104737	0.0143131	0.084305	0.0957871	0.0244574	0.0686063	0.0207654	0.0400217	0.034865	0	0.0794176	0.0152866	0.0512885	0.110604	0.0857087	0.0266996	0.0963961	0.0823221	0.104648	0.121088	0.248014	0	0.0528788	0.02299	0.0890772	0.108619	0.0286718	0.0621557	0.0310521	0.0468231	0.0799381
LRRC37A2	0.32334	0.148839	0.276284	0.0508282	0.110918	0.210493	0.039052	0.482069	0.0719264	0.276893	0.133355	0.28602	0.143319	0.0515592	0.5244	0.0376777	0	0.34671	0.128047	0.33406	0.241388	0.0820325	0.23107	0.118795	0.191353	0.179401	0	0.082751	0.15378	0.136237	0.434475	0.272225	0.0742019	0.277885	0.144688	0.439237	0.421693	0.448436	0	0.0455251	0.0749632	0.516694	0.368383	0.216208	0.274857	0.12554	0.260992	0.196262
ARL17A	0.101557	0.133768	0.0843257	0.0583896	0.102803	0.0326242	0.130596	0.14614	0.1175	0.16946	0.135588	0.0462936	0.0447523	0.0562656	0.164758	0.0602522	0	0.141978	0.211093	0.125954	0.167536	0.119331	0.0763377	0.108494	0.154404	0.0715246	0	0.136044	0.151338	0.0721944	0.0544865	0.169413	0.140776	0.116015	0	0.250223	0.141521	0.100149	0	0.0635774	0.0162328	0.0678999	0.325636	0.0870687	0.243968	0.185952	0.137537	0.362854
NSF	2.073	1.48444	1.9174	1.28329	1.47864	1.62084	1.40872	1.83288	1.38689	1.56166	1.40511	1.99987	1.40455	1.28659	1.94755	1.4052	0	1.76891	1.50998	1.63571	1.88871	1.51607	1.5636	1.69644	1.75942	1.82624	0	1.56319	1.56654	1.7385	1.62869	1.79391	1.44099	1.66274	1.31858	1.49503	1.74616	1.9524	0	1.37301	1.48569	1.69548	1.43722	1.51108	1.51525	1.52628	1.82949	1.51841
WNT3	0.0679292	0.102832	0.057682	0.0878926	0.0574494	0.0856066	0.0913855	0.0830349	0.162471	0.0540631	0.0827619	0.0708741	0.0988166	0	0.165092	0.0590317	0	0.105052	0.107108	0.127857	0.0895587	0.198478	0.0871645	0.169689	0.0360892	0.0937843	0	0.0774539	0.0548198	0.050293	0	0.171311	0.115569	0.0598789	0	0.0521589	0.197266	0.0961831	0	0.196666	0.163786	0.139493	0.207883	0.031796	0.0721769	0.109384	0.13363	0.0836773
WNT9B	0	0	0.0222946	0.0268627	0.00694538	0.0252014	0	0	0.00872195	0.00662655	0.00732155	0.010778	0	0	0.0366665	0.0201009	0	0.0150931	0.00719872	0.00411697	0.011218	0	0	0	0	0	0	0.0348	0	0	0	0	0.00881328	0.015438	0	0	0	0	0	0.0285856	0.0131676	0	0	0	0	0	0	0
AC005670.2	0.0485927	0.153635	0.133352	0.126005	0.135931	0.10648	0.0916085	0.142018	0.167424	0.143838	0.14917	0.138697	0.0962667	0.292715	0.371229	0.203762	0	0.208983	0.135709	0.16539	0.126528	0.234692	0.116257	0.0654071	0.0260106	0.0703749	0	0.0546694	0.118471	0.127546	0.117378	0.297408	0.188176	0.171146	0.0888675	0.240486	0.180768	0.0814522	0	0.0455251	0.192839	0.184046	0.285422	0.0131924	0.201226	0.057927	0.0763935	0.604487
RPRML	0	0	0.0282871	0.0115702	0.019715	0.0162605	0.116884	0	0.0219977	0.0100676	0.00620925	0.0047539	0.0270086	0	0	0	0	0.0167232	0.0360651	0.0100096	0	0	0.0269496	0.0270932	0.00545625	0	0	0	0.0114198	0	0	0.0346948	0.00963249	0	0	0	0	0	0	0	0	0	0	0	0.0309382	0.0277706	0	0
CDC27	0.553701	0.587183	0.61919	0.660841	0.5803	0.61732	0.63237	0.725	0.608187	0.693027	0.54873	0.538266	0.74459	0.783057	0.59474	0.683657	0	0.702655	0.691161	0.65823	0.667341	0.726262	0.564496	0.714486	0.780526	0.548005	0	0.577971	0.700872	0.629179	0.523106	0.770719	0.695154	0.722966	0.453579	0.681228	0.606091	0.601595	0	0.829688	0.627041	0.763797	0.780588	0.558812	0.804376	0.478909	0.715306	0.564451
MYL4	0.00628631	0	0.00522431	0	0	0	0	0	0	0	0	0	0.00680927	0	0	0	0	0	0	0	0	0	0	0	0	0	0	0	0	0	0	0	0	0	0	0	0	0	0	0	0	0	0	0	0	0	0	0
AC068234.1	0.0205191	0	0.0196954	0	0.00921647	0	0	0	0.023133	0	0.0114112	0	0.0202509	0	0	0	0	0.0131404	0	0	0.00945959	0.0185555	0	0	0.00640822	0	0	0	0.0406392	0	0	0	0.00674398	0.0378688	0	0	0.0134178	0.0185464	0	0	0.00906618	0	0.028337	0	0.0148588	0	0	0
EFCAB13	0.0563676	0.0064846	0.0305142	0.195208	0.0491764	0.0424062	0.0772579	0.0923672	0.100567	0.0892319	0.0036534	0.0202625	0	0	0	0.0630312	0	0.0504434	0.0600964	0.0501615	0.0591749	0.111025	0.0208949	0.110874	0.0180446	0	0	0.0752341	0.219934	0.0385694	0.101216	0.212842	0.0194109	0.0993116	0	0.0637171	0.0455466	0.0470053	0	0	0.0405632	0.0321694	0.171593	0.0582209	0	0.0277706	0.0718754	0
NPEPPS	0.808912	0.969244	0.82631	1.02344	0.773914	0.792156	1.00806	0.841142	0.85285	0.807989	0.871994	0.662405	0.741652	0.847459	0.850961	0.88576	0	0.90432	0.947474	0.866921	0.895456	1.00258	0.733294	0.924682	0.800579	0.771249	0	0.759646	0.925114	0.597433	0.595808	1.04705	0.79307	0.787967	0.376255	0.846133	0.910072	0.718265	0	0.722981	0.816954	0.563405	0.986139	0.569143	0.912759	0.890036	0.92129	1.12697
KPNB1	0.36988	0.43424	0.375323	0.344858	0.465063	0.364974	0.521883	0.508919	0.588474	0.464914	0.518629	0.322704	0.534464	0.490578	0.469012	0.488021	0	0.419828	0.575097	0.409611	0.438904	0.643677	0.301584	0.704361	0.638036	0.460328	0	0.237532	0.550541	0.419387	0.202609	0.700936	0.455321	0.533254	0.311603	0.522591	0.445462	0.428657	0	0.395739	0.469324	0.26243	0.475804	0.469931	0.347261	0.584379	0.479888	0.67023
TBKBP1	0.0797341	0.0672673	0.120064	0.101411	0.0731051	0.142277	0.141191	0.0897847	0.080866	0.0945033	0.10694	0.0802225	0.119329	0	0.0639068	0.0504128	0	0.0407795	0.0872344	0.111977	0.108391	0.0731534	0.0835969	0.112071	0.112621	0.0836196	0	0.110763	0	0.0687505	0	0.14194	0.121374	0.0785473	0.0508733	0.104959	0.0163962	0	0	0.112709	0.035594	0.0518943	0.0799473	0.0838411	0.137268	0.371564	0.138257	0.0642976
TBX21	0	0	0	0	0	0	0	0	0	0.0106717	0	0	0	0.0465848	0	0	0	0	0	0	0	0	0	0	0.00843299	0	0	0	0	0	0	0	0	0	0	0	0	0	0	0	0	0	0	0	0	0	0	0
OSBPL7	0.0726067	0.070374	0.0834264	0.0470665	0.029339	0.0482683	0.0937472	0.0699728	0.0592875	0.0366653	0.0323376	0.0731438	0.0392333	0.103981	0.129737	0.0689152	0	0.0856995	0.0929048	0.0243976	0.0609025	0.0300141	0.0443309	0.0270932	0.0403131	0.0190484	0	0.0678096	0.023246	0.0390811	0.101216	0.0269073	0.0973497	0.0957541	0.0697526	0.0540381	0.0901194	0.0128689	0	0.055908	0.0859303	0.021348	0.0280471	0.119318	0.0870229	0.0204172	0.0377297	0.129391
MRPL10	0.0399147	0.0353508	0.0205778	0.0709638	0.0255883	0.020429	0.117733	0.108732	0.0825304	0.0284621	0.04446	0.040266	0.106082	0	0.235907	0.0177283	0	0.0491281	0.102332	0.0551095	0.050854	0.051854	0.0126951	0.0405606	0.0714159	0.0600533	0	0.0748761	0.0471135	0.0254339	0	0.0566179	0.047876	0.0396488	0	0.0324835	0.0417998	0.0685405	0	0.0215489	0.0936051	0	0	0.0532892	0.0387939	0	0.0239838	0.0849062
LRRC46	0	0	0	0.0161325	0	0	0	0	0	0	0.0143001	0	0	0	0	0	0	0.0121569	0	0.0183454	0.0068533	0	0	0	0	0	0	0.032009	0	0	0	0	0	0.0104326	0	0	0	0	0	0.0215489	0.0301199	0	0	0	0	0	0.0124221	0
SCRN2	0.034256	0.0844492	0.0826457	0.0769412	0.107002	0.132299	0.0525399	0.163786	0.105803	0.142284	0.096609	0.0641639	0.085655	0.253876	0.0848602	0.12671	0	0.0837033	0.132681	0.0526874	0.0912269	0.105393	0.0747352	0.146135	0.0395612	0.0428632	0	0.0419932	0.10248	0.144827	0.110604	0.12003	0.0710342	0.141588	0	0.0747255	0.076265	0.126779	0	0.0290239	0.0945503	0.0518943	0.0797559	0.0320514	0.0487885	0.083325	0.156991	0
SP6	0	0	0	0	0	0	0	0	0	0	0	0	0	0	0	0	0	0	0	0	0	0	0	0	0	0	0	0	0	0	0	0	0	0	0	0	0	0	0	0	0	0	0	0	0	0	0	0
SP2	0.0246725	0.0160758	0.071882	0.0493524	0.0229428	0.022404	0.0494337	0.0510639	0.0762153	0.0542584	0.0717612	0.0599423	0.0427045	0.0820293	0.0231408	0.0496262	0	0.0445268	0.0406371	0.0357126	0.0493109	0.082462	0.0706047	0.095185	0.0197533	0.0577509	0	0.12824	0.0368987	0.0742714	0	0.0181217	0.0253427	0.0683655	0	0.0439008	0.0756101	0.0397581	0	0	0.0286533	0	0.0710236	0.0107557	0.055355	0.0893185	0.0648837	0.108177
PNPO	0.0129505	0.0456979	0.0538133	0.0192448	0.0380314	0.0963172	0.0356085	0.0409523	0.0565458	0.0550538	0.0678351	0.0512421	0.07121	0.156144	0	0.0500194	0	0.0527858	0.101539	0.113099	0.0795669	0.0885295	0.0252736	0.159988	0.110464	0.0706233	0	0.0457411	0.076934	0.0205779	0.109979	0.0267899	0.0451928	0.0642999	0.0273372	0.0298848	0.0543023	0.06925	0	0	0.058665	0.0456472	0	0.0554261	0.0311862	0.117994	0	0
PRR15L	0	0	0	0	0.00667443	0.00390964	0	0	0	0	0	0	0	0	0	0	0	0	0	0	0	0	0	0	0	0	0	0	0	0	0	0	0	0	0	0	0	0	0	0	0	0	0	0	0	0	0.00704391	0
CDK5RAP3	0.133068	0.178138	0.103435	0.283172	0.125759	0.111406	0.175537	0.175039	0.167594	0.0695503	0.099922	0.0610646	0.137359	0.0981441	0.349412	0.268895	0	0.248975	0.156127	0.124774	0.153285	0.214191	0.0897688	0.203093	0.174006	0.108765	0	0.115104	0.174519	0.0592755	0.183529	0.213443	0.0993935	0.0795148	0.0823221	0.156313	0.217525	0.0634342	0	0.282044	0.116313	0.0736103	0.139387	0.121487	0.160879	0.0712777	0.183404	0.218574
COPZ2	0	0	0	0	0	0	0	0	0.00389726	0	0	0	0	0	0	0	0	0	0	0	0	0	0	0	0	0	0	0	0	0	0	0	0	0	0	0.00625352	0	0	0	0	0	0	0	0	0	0	0	0
NFE2L1	0.157615	0.149761	0.279407	0.179571	0.193645	0.26709	0.360342	0.179806	0.347802	0.245306	0.225278	0.142181	0.22881	0.233359	0.053237	0.139544	0	0.141933	0.29413	0.279245	0.329616	0.247384	0.0854712	0.321694	0.315149	0.233543	0	0.152022	0.131129	0.162783	0.412449	0.284017	0.217964	0.222137	0.0421646	0.28019	0.217808	0.228152	0	0.239182	0.192378	0.0973995	0.190719	0.129455	0.308294	0.308171	0.132917	0.195155
CBX1	0.175408	0.159564	0.141894	0.169731	0.150641	0.1431	0.171165	0.143859	0.207285	0.205456	0.148653	0.110433	0.228998	0.137909	0.285316	0.256744	0	0.148621	0.17131	0.21008	0.156445	0.280031	0.221888	0.141981	0.26221	0.134236	0	0.0295917	0.104599	0.116418	0	0.211554	0.147872	0.106185	0.195655	0.107285	0.173827	0.12596	0	0.0617645	0.147874	0.138092	0.144925	0.068656	0.292129	0.122062	0.267612	0.266064
SNX11	0.0306294	0.0094628	0.0265786	0.0114534	0.0229949	0.0201882	0	0.0162874	0.0464978	0.00557287	0.0331982	0.0516512	0.0324366	0.0562656	0.0362062	0.0119316	0	0	0.0423998	0.0227776	0.0208528	0.0450568	0.0406839	0.0543525	0.0529546	0.00892617	0	0.0354788	0.0547057	0.0314465	0	0.0426297	0.0122978	0.0101041	0	0.0151506	0	0	0	0.0350906	0.00713161	0	0	0	0.0321755	0.0548844	0.0353952	0.0849062
SKAP1	0.0381586	0	0.0152656	0.0940711	0.0352298	0.00504461	0	0	0.00404143	0	0.0091014	0.0263643	0.0136741	0	0	0	0	0.0271806	0.0187175	0	0	0	0.0224333	0	0.00992489	0.0632694	0	0.0478835	0.0294151	0.0145002	0	0	0.0143367	0.0244076	0	0.0279501	0.0115611	0.0134271	0	0	0.0139572	0	0.104713	0	0.0263656	0.0351372	0.0126474	0.0899571
TTLL6	0	0	0.00997236	0.00937736	0.0249591	0	0	0	0	0	0	0.00791101	0	0	0	0.0115828	0	0	0.0134329	0.0115507	0	0.0146367	0	0	0	0	0	0	0	0.0186004	0	0.0181217	0.00638119	0.0440363	0	0.0263951	0	0	0	0	0.0392245	0	0	0	0	0	0	0
CALCOCO2	0.185924	0.204859	0.196129	0.164026	0.100831	0.12645	0.161221	0.170785	0.164124	0.143596	0.149902	0.12427	0.109739	0.0465848	0.0943594	0.164017	0	0.174373	0.177874	0.129384	0.183276	0.155594	0.101875	0.131186	0.138611	0.123859	0	0.166615	0.15079	0.0983127	0.109979	0.238337	0.201258	0.166895	0.269658	0.237664	0.121516	0.192219	0	0.106012	0.18826	0.18913	0.171373	0.124648	0.16116	0.153307	0.0939296	0.0478726
ATP5MC1	0.03154	0.017666	0.0867963	0.306055	0.109118	0.16551	0.107629	0.143625	0.304203	0.109766	0.111924	0.0461599	0.156345	0.0570336	0.248574	0.221366	0	0.230258	0.28967	0.0668776	0.167395	0.221137	0.0407665	0.305786	0.219299	0.0693976	0	0.0645646	0.255763	0.092146	0.20051	0.204385	0.0886915	0.248964	0.16775	0.0863088	0.179316	0.0550089	0	0.227793	0.291712	0	0.0765299	0.0598905	0.134688	0.173535	0.152634	0.28949
UBE2Z	0.210185	0.183935	0.1389	0.22219	0.148018	0.118817	0.363958	0.234142	0.265643	0.193323	0.139926	0.168183	0.1938	0.0515592	0.053237	0.19658	0	0.224294	0.215986	0.270867	0.215718	0.300797	0.256177	0.203066	0.198229	0.192259	0	0.240677	0.101262	0.110931	0.16509	0.289677	0.260759	0.215482	0.158369	0.126739	0.120469	0.179919	0	0.289792	0.198335	0.214014	0.12435	0.149307	0.239817	0.192971	0.152564	0.271197
SNF8	0.117646	0.131617	0.191116	0.184604	0.149809	0.145537	0.164535	0.17324	0.175866	0.135279	0.143113	0.19331	0.150566	0.22461	0.24292	0.258478	0	0.259178	0.166625	0.240372	0.242043	0.162736	0.116925	0.380649	0.205708	0.140308	0	0.195067	0.130512	0.159058	0.110604	0.098202	0.12957	0.188296	0.0421646	0.165652	0.186867	0.101329	0	0.414691	0.204695	0.0214776	0.15771	0.0892187	0.173373	0.180863	0.170946	0.185191
GIP	0	0	0	0	0	0	0	0	0	0	0	0	0	0	0	0	0	0	0.00605225	0	0	0	0	0	0	0	0	0	0	0	0	0	0.00483637	0	0	0	0	0	0	0	0	0	0.0245792	0	0	0	0.0111549	0
IGF2BP1	0	0	0	0	0	0	0	0	0.00518459	0	0	0	0	0	0	0	0	0	0	0	0	0	0.00829745	0	0	0	0	0	0	0	0	0	0	0	0	0	0	0	0	0.0455251	0	0.025058	0	0	0	0	0	0
B4GALNT2	0	0	0.00581864	0	0.00709854	0	0	0	0.0105037	0	0	0.00856526	0.0141693	0	0	0.0425247	0	0	0	0	0	0	0	0.0198022	0	0	0	0	0.0102481	0	0	0	0	0	0	0	0	0	0	0	0	0	0	0	0.0148588	0	0.0110001	0
GNGT2	0	0	0.00422821	0	0.0149274	0	0	0	0.00385324	0	0.0044453	0.00823859	0	0	0	0	0	0.0167232	0	0.00913017	0.00985969	0	0.011683	0	0	0	0	0	0	0	0	0	0.00645841	0	0	0	0	0	0	0	0	0.0214776	0	0	0.0215956	0	0.0114005	0
ABI3	0.0133704	0	0.0112804	0.0151998	0.00898729	0	0	0	0.00422623	0	0	0	0	0	0	0.0184241	0	0.014712	0	0	0	0	0	0	0	0.00853701	0	0	0	0	0	0.0187113	0.0101049	0	0	0.00541637	0	0	0	0.0343591	0	0	0	0	0	0	0	0
PHOSPHO1	0	0	0.00857131	0.0102464	0	0	0	0.0124426	0.0286119	0.0118912	0.00428364	0.013032	0	0.0465848	0	0.021318	0	0	0	0.0180852	0.00853921	0.0111459	0.00829745	0.0213136	0.0161115	0.0111228	0	0	0.0109682	0	0	0.0135887	0.0121916	0	0	0.0106841	0.0111278	0	0	0	0.00926065	0	0	0.0234056	0	0	0.0262113	0
ZNF652	0.504738	0.476272	0.6554	0.601379	0.569914	0.619598	0.54352	0.361811	0.55048	0.623923	0.533055	0.570384	0.501369	0.706888	0.650132	0.557546	0	0.54913	0.594526	0.539322	0.568781	0.579683	0.589992	0.729587	0.499719	0.46204	0	0.465884	0.483411	0.616058	0.51684	0.642605	0.530822	0.499132	0.450348	0.560842	0.376013	0.642974	0	0.500005	0.552561	0.360134	0.591493	0.412444	0.545495	0.520377	0.682367	0.711591
PHB	0.105053	0.0577869	0.0416227	0.0713838	0.0973261	0.0863099	0.0494088	0.0642396	0.105579	0.0481866	0.0618671	0.0216138	0.0619339	0.0439143	0.0716255	0.0826439	0	0.0634083	0.101632	0.0471949	0.0682832	0.068893	0.0340582	0.121311	0.10124	0.0333754	0	0.0169789	0.110168	0.0740653	0	0.0237893	0.0214684	0.129587	0	0.0418258	0.0962142	0.027842	0	0.0347261	0.0403862	0	0.0472396	0.14758	0.0799874	0.0589234	0.0268317	0
NGFR	0	0	0	0.00782169	0	0	0	0	0	0	0	0	0	0	0	0	0	0	0	0	0	0	0	0	0	0	0	0	0	0	0	0	0	0	0	0	0	0	0	0	0	0	0	0	0	0	0	0
NXPH3	0	0	0	0	0	0	0	0	0	0	0	0	0	0.0489826	0	0	0	0	0.0114029	0	0	0	0	0	0	0.01284	0	0.0342253	0	0	0	0	0	0	0	0	0	0	0	0	0.0254123	0	0	0	0	0	0	0.0270518
SPOP	0.41441	0.359443	0.308302	0.405922	0.375855	0.403821	0.42931	0.472379	0.385219	0.353763	0.383375	0.307223	0.458085	0.380061	0.354599	0.406186	0	0.320406	0.462734	0.303404	0.348353	0.494036	0.34875	0.515417	0.316049	0.378393	0	0.251034	0.25236	0.365889	0.426585	0.264252	0.412387	0.42458	0.109432	0.376174	0.358277	0.384167	0	0.452521	0.355012	0.145882	0.216213	0.304988	0.412189	0.267785	0.475601	0.575817
SLC35B1	0.0471335	0.0455386	0.0932098	0.0878378	0.0967606	0.0875815	0.0204846	0.0983015	0.0853058	0.0473159	0.0442858	0.0578732	0.0699502	0.276962	0.109056	0.105599	0	0.0478982	0.0611632	0.110724	0.0891894	0.0389525	0.0276974	0.120142	0.0980993	0.0605851	0	0	0.0384019	0.051023	0	0.170639	0.0447446	0.00914888	0.0697526	0.052094	0.154588	0.0351847	0	0.118124	0.0719012	0.0249858	0	0.0744316	0.0498231	0.0521873	0.061945	0.1204
FAM117A	0.0147353	0.0355155	0.0763952	0.0125008	0.0391028	0.0400999	0.096595	0.0168667	0.0728608	0.0455953	0.0293346	0.0600994	0.0234065	0	0.0365433	0.0476714	0	0.058248	0.0510371	0.0393229	0.0575827	0.1388	0.0729179	0.0755799	0.0396773	0.0169979	0	0.0615536	0.0625569	0.0791256	0.23285	0.0301047	0.0476809	0.0706792	0.0273372	0.0220903	0.0456307	0.109615	0	0.0978418	0.0964546	0.0711853	0.0629651	0.0133567	0.0810529	0.0987308	0.053303	0.227536
KAT7	0.0977006	0.0949772	0.130946	0.175926	0.1629	0.13968	0.227213	0.108308	0.186569	0.203564	0.192267	0.100765	0.101987	0.318701	0.19331	0.186083	0	0.0659592	0.163161	0.148779	0.148325	0.202397	0.150414	0.197154	0.235315	0.143803	0	0.0583472	0.162095	0.179884	0	0.119365	0.125217	0.118895	0.174494	0.123282	0.110129	0.0598682	0	0.222774	0.10274	0.0478482	0.198912	0.266285	0.257344	0.178858	0.195053	0.108856
TAC4	0	0.0121009	0.0143148	0.0208307	0.035492	0.0284021	0	0	0.0267962	0.0198981	0.0152261	0.0289864	0.00920934	0	0.0252531	0.059351	0	0	0.0296401	0.00865643	0.0136136	0.0683765	0	0.113948	0.0105687	0	0	0	0.0808306	0	0	0.0782175	0.00829328	0.0401816	0	0	0.021161	0	0	0.0411725	0.0197487	0.0472184	0.0868429	0	0	0	0.0215916	0
DLX4	0	0	0	0	0	0	0.0172608	0	0	0	0	0	0	0	0	0	0	0	0	0	0	0	0	0	0	0	0	0	0	0	0	0	0	0	0	0	0	0	0	0	0	0	0	0	0	0	0	0
DLX3	0	0	0	0	0	0	0	0	0	0	0	0	0	0	0	0	0	0	0	0	0	0	0	0	0	0	0	0	0	0	0	0	0	0	0	0	0	0	0	0	0	0	0	0	0	0	0	0
ITGA3	0.102857	0.153897	0.155607	0.164393	0.153444	0.0954085	0.163577	0.140141	0.237691	0.127768	0.112876	0.0463008	0.157035	0.479147	0.110405	0.114037	0	0.139775	0.173828	0.201369	0.0992914	0.247955	0.186229	0.22005	0.158201	0.111147	0	0.13376	0.110601	0.140134	0.261128	0.221815	0.280356	0.218827	0.107857	0.138714	0.23641	0.241406	0	0.158348	0.137622	0.120872	0.280477	0.141895	0.284399	0.182201	0.31149	0.167201
PDK2	0.0561516	0.0601051	0.0876088	0.135463	0.0740294	0.0505228	0.116864	0.0653351	0.131642	0.0866959	0.0664026	0.0427098	0.121289	0.0985282	0.03711	0.118008	0	0.0654409	0.147441	0.0959802	0.0875009	0.145311	0.0829568	0.199785	0.118981	0.096786	0	0.147032	0.0342633	0.0946207	0.129019	0.0686889	0.0850732	0.121785	0	0.07391	0.106529	0.0747398	0	0.0445061	0.0928133	0.0793492	0.0522276	0.141387	0.212084	0.0929134	0.0996513	0.0482664
SAMD14	0.0725277	0.0301372	0.0225449	0.0098404	0.0837865	0.0424832	0.0173479	0.0615944	0.0551522	0.00828729	0.072027	0.0181168	0.0410569	0.0570336	0.0364662	0.0472825	0	0.138135	0.0317915	0.0335906	0.0428926	0.113489	0.0354628	0.0576905	0.0468057	0.00613303	0	0.0669905	0.0187525	0.128132	0	0.0509001	0.0275312	0.027549	0	0.0290802	0.0196505	0.0326454	0	0.147327	0.0138949	0.133621	0	0.0319852	0.0435603	0.0261097	0.0475525	0
PPP1R9B	0.0472689	0.0367816	0.0512993	0.0765577	0.0240162	0.0300734	0.132072	0.0464763	0.0614881	0.0757393	0.107548	0.0660629	0.0784117	0.0786707	0.0731327	0.108315	0	0.061055	0.0609874	0.052765	0.0840277	0.115182	0.0503565	0.0480633	0.134125	0.0815209	0	0.03932	0.095979	0.0559598	0	0.0345012	0.0532755	0.0920168	0.0803359	0.0299792	0.121863	0.0872699	0	0.0215489	0.0244593	0.0383395	0.0319088	0.0996088	0.131109	0.126133	0.127877	0
SGCA	0	0	0	0	0	0	0	0	0	0	0	0	0	0	0	0	0	0	0	0	0	0	0	0	0	0	0	0	0.0387308	0	0	0	0	0	0	0	0	0	0	0	0	0	0	0	0	0	0	0
COL1A1	0	0	0	0	0	0	0	0	0	0	0	0	0	0	0	0	0	0	0	0	0	0	0	0	0	0	0	0	0	0	0	0	0	0	0	0	0	0.0258624	0	0	0	0	0.0163114	0	0	0	0	0
TMEM92	0	0.0111498	0	0	0	0	0	0	0	0	0	0	0	0	0	0	0	0	0	0	0	0	0	0	0	0	0	0	0	0	0	0	0	0	0	0	0	0	0	0	0	0	0	0	0	0	0	0
XYLT2	0.0391799	0.0976771	0.103443	0.0586421	0.100401	0.103709	0.070024	0.0886708	0.110376	0.0320978	0.101285	0.075531	0.138946	0.178776	0.16519	0.0409686	0	0.091371	0.0915682	0.106915	0.110334	0.132034	0.0774004	0.106325	0.0291421	0.0453949	0	0.0591276	0.0632838	0	0	0.160353	0.120265	0.14395	0	0.0855139	0.103961	0.109588	0	0.112461	0.124721	0.0875504	0.156764	0.0898633	0.155527	0.0265215	0.212186	0.30464
MRPL27	0.0491211	0.101863	0.0687126	0.0853543	0.0800623	0.0774764	0.0865516	0.0958082	0.133652	0.0758791	0.0734482	0.0629669	0.102298	0.199779	0.134818	0.223925	0	0.0403948	0.12647	0.0522387	0.0948849	0.133016	0.0471428	0.163402	0.106809	0.0884972	0	0.110406	0.109364	0.0950424	0.110604	0.186034	0.0628473	0.180403	0.0273372	0.0484108	0.150433	0.0470168	0	0.0290239	0.171134	0.0207216	0.0507251	0.0435272	0.0918992	0.195272	0.0780218	0.0370707
EME1	0	0	0	0	0	0	0	0	0	0	0	0	0	0	0	0	0	0	0	0.00913017	0	0	0	0	0	0	0	0	0	0	0	0	0	0	0	0	0	0	0	0	0	0	0	0	0	0	0	0
LRRC59	0.0436512	0.0327948	0.0192887	0.0841933	0.0546688	0.0408125	0.0158789	0.038171	0.0785819	0.0443632	0.0289297	0.00625601	0.0304275	0.0954736	0.0359229	0.0452355	0	0.0132049	0.0967866	0.0597384	0.0172875	0.0669951	0.0284548	0.0301655	0.0330814	0.0747895	0	0	0	0.0569498	0	0.0909025	0.0274196	0.024476	0	0.0131348	0.0305787	0.0794496	0	0	0.00854719	0.0180619	0.0247684	0.0525904	0.0471003	0.0318173	0.020432	0.0811249
ACSF2	0.0113214	0.0094628	0	0	0.00682973	0	0.0173479	0.0138355	0.00992454	0	0	0.0288037	0.0145474	0	0	0.00769482	0	0	0	0.0115982	0.00981352	0.0105824	0	0	0	0	0	0	0	0	0	0	0.00613662	0.030477	0	0	0.0117951	0	0	0	0	0	0	0	0	0	0.0111549	0
CHAD	0	0	0	0	0	0	0	0	0.00864981	0	0	0	0	0	0	0	0	0.0118602	0	0	0	0	0	0.0301655	0	0	0	0	0	0	0	0	0.00334391	0	0	0	0	0	0	0	0	0	0	0	0	0	0	0
RSAD1	0.096654	0.124739	0.0865368	0.109347	0.129446	0.0911808	0.244151	0.133763	0.157036	0.123747	0.127631	0.0968049	0.11187	0.472809	0.148233	0.170312	0	0.154911	0.160692	0.119922	0.138448	0.179274	0.0895727	0.154772	0.169908	0.163025	0	0.0561849	0.129624	0.0572245	0.115472	0.0895043	0.102082	0.302967	0.127727	0.0781267	0.352026	0.243752	0	0.0501345	0.109415	0.0401216	0.171917	0.0276678	0.178206	0.146571	0.0971121	0.156743
MYCBPAP	0.0255461	0.00959167	0.0144265	0.0272703	0.010554	0.00861703	0	0	0.0492395	0.0152711	0.00748138	0.00620069	0.0435219	0.0649947	0	0	0	0.0532599	0.0285772	0.0371465	0.0465481	0	0.0304601	0.0213136	0.0246343	0.00929174	0	0.027826	0.010622	0.0161362	0	0	0.0203047	0	0	0.00541637	0	0.0138957	0	0.0545325	0.0239019	0	0.0263662	0.0416959	0	0	0.0226157	0.120421
EPN3	0	0	0	0	0	0	0	0	0	0	0	0	0	0	0	0	0	0	0	0	0	0	0	0	0.00727821	0	0	0	0	0	0	0.0217083	0.0066795	0	0	0	0	0	0	0	0	0	0	0	0	0	0	0
SPATA20	0.0651302	0.123096	0.124729	0.123445	0.0871545	0.0559638	0.108591	0.0655068	0.132116	0.0490735	0.0644222	0.0306065	0.0854779	0.135986	0.0702126	0.171307	0	0.204145	0.126621	0.098573	0.147152	0.0905522	0.156606	0.100833	0.120188	0.0879134	0	0.0468726	0.0395229	0.0839509	0.161834	0.0650755	0.126667	0.0726424	0.0697526	0.156717	0.105879	0.0960608	0	0.0685486	0.0875923	0.164144	0.11649	0.0331856	0.0486384	0.0284011	0.0899908	0.0440542
CACNA1G	0.12472	0.0829543	0.130614	0.147068	0.132613	0.125569	0.21256	0.27328	0.140439	0.0954535	0.143088	0.146295	0.174125	0.109123	0.145452	0.099382	0	0.265685	0.183133	0.11906	0.0942872	0.189336	0.153801	0.211074	0.150433	0.0576237	0	0.138809	0.117224	0.072861	0.0895578	0.173078	0.157621	0.204395	0.0508733	0.113002	0.12952	0.158245	0	0.217188	0.106946	0.136685	0.192538	0.103948	0.228705	0.28685	0.290054	0.219811
ABCC3	0	0.017464	0.0073879	0	0.00732318	0.00419382	0	0.00791291	0.0118881	0.00662655	0.0121276	0	0.0218807	0	0	0	0	0	0.00407622	0.00617684	0.015373	0	0	0.0440993	0	0	0	0	0.0307674	0.0130132	0	0.0221333	0	0	0	0.00736608	0.0129158	0	0	0	0.00612662	0	0	0	0	0.0204172	0	0
ANKRD40	0.0848548	0.0690031	0.0400067	0.120559	0.133353	0.137661	0.277425	0.147088	0.134053	0.0827196	0.0807543	0.0569391	0.0773969	0.0469689	0.059347	0.052911	0	0.0564049	0.151847	0.0766349	0.139717	0.190354	0.0852571	0.136708	0.16293	0.0441591	0	0.144382	0.1285	0.115306	0	0.132551	0.0421799	0.124145	0.0273372	0.101242	0.121314	0.0403066	0	0.0519153	0.0207999	0.0740756	0.264446	0.0769644	0.224234	0.0522415	0.054287	0.0725206
LUC7L3	1.27568	1.35899	1.31861	1.28005	1.13004	1.07685	1.105	1.3336	1.2734	1.06384	1.21711	1.0034	1.262	1.29785	1.42125	1.18173	0	1.19704	1.22615	0.964196	1.0987	1.31429	1.02	1.28115	1.14234	1.127	0	1.33573	1.41196	1.07886	1.59992	1.77701	1.04683	1.20458	1.24294	1.23545	1.25589	1.06146	0	1.0432	1.07807	1.0625	1.44796	1.15121	0.983405	1.23279	1.14136	1.22419
WFIKKN2	0	0	0	0	0	0	0	0	0	0	0	0	0	0	0	0	0	0	0	0	0	0	0	0	0	0	0	0	0	0	0	0	0	0	0	0	0	0	0	0	0	0	0	0	0	0	0	0
TOB1	0.0749709	0.0402724	0.0746468	0.0419006	0.105706	0.111175	0.0714114	0.0718753	0.0983155	0.094732	0.10295	0.0816369	0.0504811	0.245256	0	0.0652227	0	0.0555942	0.0835359	0.0679075	0.0728919	0.143538	0.0872799	0.049062	0.0797875	0.0911616	0	0.0282951	0.0396017	0.0771206	0.264824	0.181603	0.0449028	0.0889923	0.14083	0.0520173	0.135576	0.139036	0	0.0987478	0.120818	0.091911	0.136699	0.051487	0.149754	0.0244709	0.0383331	0.303305
SPAG9	0.854934	0.704048	0.778041	0.789788	0.921377	0.948162	0.817928	0.819377	0.907099	0.919597	0.833438	0.784673	0.607025	0.740813	0.76423	0.719449	0	0.729412	0.839388	0.688498	0.876184	0.943215	0.656688	0.760438	0.828503	0.72913	0	0.71451	0.860333	0.709851	1.14538	0.887688	0.857732	0.872374	0.532221	0.787985	0.720754	0.664688	0	0.659337	0.76946	0.708684	0.747394	0.712412	0.981959	0.825729	0.62722	0.962104
NME1-NME2	0	0	0	0	0	0	0.0320553	0.0148563	0.00934809	0.028278	0	0.0047539	0	0	0	0.0294077	0	0.0150931	0.00932203	0.0098379	0.011481	0.00750017	0.0152386	0.0471563	0.00592587	0	0	0.0180924	0	0	0	0	0	0	0	0	0.0129158	0	0	0	0.0279133	0	0	0	0	0	0.00871346	0
MBTD1	0.493025	0.442912	0.493845	0.371436	0.365787	0.449871	0.519165	0.406486	0.450067	0.358768	0.33795	0.442056	0.418367	0.430134	0.560867	0.439084	0	0.37604	0.332963	0.458071	0.422938	0.611922	0.33797	0.451609	0.384426	0.385356	0	0.404679	0.42694	0.246789	0.75249	0.520924	0.380864	0.563976	0.211527	0.388725	0.44314	0.422558	0	0.454292	0.445726	0.45841	0.533904	0.422367	0.404079	0.435121	0.516483	0.352112
UTP18	0.122779	0.099406	0.1534	0.142769	0.190713	0.145325	0.145305	0.120906	0.185056	0.151816	0.179388	0.18737	0.106087	0	0.206249	0.16329	0	0.299717	0.131865	0.0922961	0.120705	0.136347	0.072599	0.191783	0.212293	0.114826	0	0.223775	0.234268	0.138212	0.117378	0.247615	0.126293	0.119382	0.0888675	0.183174	0.200023	0.080149	0	0.314616	0.225767	0.126449	0.202004	0.0907524	0.246524	0.174772	0.246155	0.286927
CA10	0.044675	0.0842519	0.0732954	0.131228	0.105782	0.0657227	0.0397864	0.10261	0.0915081	0.0354413	0.0598879	0.118437	0.138042	0.10311	0.122962	0.023998	0	0.0141283	0.0417302	0.0304767	0.0844208	0.0448532	0.0915735	0.0342784	0.0443999	0.100883	0	0.0417493	0.111873	0.0735139	0	0.0269524	0.102454	0.0496657	0.225591	0.0600759	0.0342025	0.0786261	0	0.0472689	0.0415867	0.0476672	0.0560107	0.0637574	0.0722584	0.0448881	0.0831714	0
TOM1L1	0.0378076	0.130393	0.125551	0.325796	0.282223	0.0790371	0.125249	0.152458	0.158315	0.121476	0.0774768	0.0335775	0.0581964	0.214233	0.0784734	0.1388	0	0.392823	0.189424	0.0438405	0.265746	0.234284	0.0280934	0.26337	0.0897784	0.0123506	0	0.0460421	0.314573	0.135716	0.10786	0.507859	0.116015	0.267219	0	0.0563167	0.298409	0.0333096	0	0.23512	0.137717	0.127259	0.318948	0.0660848	0.109742	0.0970421	0.148281	0.197132
COX11	0.0914759	0.13778	0.200632	0.315435	0.336543	0.238048	0.106015	0.228218	0.240889	0.174335	0.134774	0.155981	0.197459	0.362718	0.253952	0.170818	0	0.131674	0.249401	0.125887	0.144693	0.193169	0.0829486	0.293337	0.194679	0.101248	0	0.0894246	0.1765	0.178266	0	0.127942	0.227737	0.143247	0.0358403	0.0451634	0.123791	0.0725677	0	0.315018	0.123147	0.167599	0.104552	0.110349	0.187393	0.191754	0.142417	0.348406
STXBP4	0.254891	0.103373	0.223087	0.127041	0.140459	0.167029	0.167742	0.161342	0.163721	0.14835	0.143466	0.0785442	0.0673949	0.176723	0.0364662	0.133645	0	0.141101	0.19352	0.189271	0.115312	0.171974	0.12883	0.194104	0.238056	0.0891431	0	0.308908	0.317604	0.0871063	0	0.152086	0.23246	0.158022	0.352412	0.0589238	0.176533	0.0775915	0	0.182427	0.107409	0.139857	0.162019	0.0877961	0.161308	0.0442033	0.189643	0.321226
HLF	0.237608	0.178799	0.312859	0.188426	0.166123	0.254073	0.382632	0.382627	0.182172	0.287682	0.196586	0.117267	0.232264	0.0908833	0.353188	0.0680527	0	0.236072	0.177372	0.125864	0.239125	0.235606	0.0900857	0.178154	0.150629	0.153936	0	0.283905	0.341803	0.250907	0.250102	0.369057	0.213154	0.213853	0.214563	0.208329	0.240548	0.230575	0	0.188711	0.117696	0.150313	0.151256	0.195024	0.303964	0.0839229	0.0427601	0.141761
MMD	0.0256724	0.113712	0.0693958	0.111051	0.0542741	0.028935	0.0230583	0.112487	0.0539512	0.0826416	0.0714838	0.0378087	0.0292592	0	0.0559191	0.0227955	0	0.01768	0.0755984	0.0503556	0.045411	0.0252558	0	0.0207654	0.0578538	0.0599054	0	0.0602977	0.0545562	0.0589328	0.240063	0.165088	0.046494	0.0634108	0.0957952	0.0563055	0.0269653	0.0443519	0	0.0970805	0.0148324	0.0293491	0	0.0735347	0.108914	0.067544	0.0126474	0.136237
SMIM36	0	0.0103735	0.006022	0.0113852	0.0100766	0.0084571	0	0	0.0100832	0	0.0035218	0	0	0	0	0	0	0	0	0	0	0	0	0	0.008619	0	0	0.0155677	0	0	0	0	0	0.0298517	0	0.0115545	0	0.0248678	0	0	0	0	0	0	0	0.019216	0	0
TMEM100	0	0.0110458	0.048717	0.0444517	0.00473374	0.0484765	0.0454728	0.0293502	0.0192951	0.0470296	0.0388862	0.00913931	0	0	0	0.0209876	0	0.02581	0.0454231	0.0255501	0.0218301	0.0723573	0.04036	0.0270932	0.0369785	0.0687186	0	0.0647634	0.0281858	0.0470198	0	0.0503529	0.0204912	0.0200913	0.0856551	0.0263951	0.0251761	0.01772	0	0.0634102	0.0169172	0	0.0409425	0.0152498	0.0368454	0.0629078	0.0212871	0.0456102
PCTP	0.390972	0.363959	0.485541	0.207027	0.337796	0.298273	0.204009	0.482319	0.409653	0.315449	0.504098	0.532539	0.407785	0.42177	0.548848	0.498846	0	0.398782	0.400984	0.457735	0.42555	0.666607	0.275802	0.522488	0.463495	0.429601	0	0.279758	0.461403	0.484324	0.547672	0.586415	0.339938	0.370407	0.489679	0.445838	0.33428	0.41503	0	0.347573	0.309371	0.402312	0.383825	0.200266	0.260826	0.440125	0.385457	0.390517
ANKFN1	0.483634	0.537724	0.591485	0.566452	0.505236	0.549557	0.222255	0.470077	0.860851	0.589544	0.591039	0.606749	0.383959	0.793263	0.472807	0.619131	0	0.869179	0.659019	0.774599	1.05638	1.10256	0.620159	0.704625	0.564057	0.705972	0	0.323207	0.644072	0.467743	0	0.72815	0.679395	0.567843	0.336348	0.750123	0.369554	0.350715	0	0.671133	0.658083	0.295583	0.767281	0.603316	0.3262	0.371264	0.812521	0.39924
NOG	0.231664	0.169907	0.138185	0.158049	0.105807	0.200412	0.117382	0.194092	0.307973	0.229829	0.273013	0.169513	0.211474	0.349506	0.0359229	0.378319	0	0.258322	0.491013	0.257217	0.254775	0.22426	0.122009	0.144787	0.409211	0.202392	0	0.117101	0.176786	0.132608	0.0544865	0.271826	0.110889	0.137036	0	0.126424	0.119888	0.169151	0	0.326605	0.126711	0.0243046	0.152072	0.187678	0.224908	0.0934761	0.145438	0.0377186
C17orf67	0.112986	0.0547586	0.0934386	0.110327	0.0342229	0.0712831	0.265605	0.108962	0.114564	0.059318	0.078583	0.049206	0.0837335	0.0621545	0.135666	0.0674594	0	0.155814	0.0771225	0.0542476	0.0696224	0.126046	0.0935989	0.104862	0.0655494	0.0288648	0	0.0976843	0.108913	0.0410417	0.0544865	0.167438	0.0687097	0.139125	0.0289125	0.045051	0.125028	0.0565402	0	0	0.0622915	0.0678108	0.0917743	0.0840816	0.14689	0.0714576	0.130587	0.553521
DGKE	0.500902	0.367274	0.436034	0.380106	0.386081	0.458486	0.525133	0.509314	0.501389	0.584168	0.601483	0.430732	0.402681	0.406503	0.411934	0.534285	0	0.593396	0.563856	0.475681	0.538087	0.51522	0.373829	0.55455	0.513115	0.397658	0	0.265401	0.397575	0.384149	0.395041	0.746099	0.355216	0.53918	0.266434	0.468382	0.501502	0.383835	0	0.559281	0.467672	0.477487	0.410717	0.570932	0.569725	0.354436	0.431496	0.597968
TRIM25	0.0544781	0.0423555	0.0538794	0.0494045	0.0552544	0.0586432	0.0658413	0.0368051	0.0642411	0.0851706	0.107908	0.0521365	0.0425688	0.131655	0.0359229	0.0389748	0	0.0473484	0.0692557	0.0689637	0.0593656	0.0609732	0.0169761	0.0801192	0.0285909	0.0251815	0	0.0238381	0.0322471	0.0556448	0	0.050409	0.101884	0.114074	0.0273372	0.0664201	0.0783712	0.0139463	0	0.15922	0.0222221	0.0853002	0.0498537	0.0215528	0.0933015	0.019216	0.0424321	0.0482664
COIL	0.0925709	0.0685901	0.0677557	0.131821	0.129592	0.0797179	0.186089	0.123538	0.0920308	0.0513046	0.060945	0.103189	0.0871869	0.0621545	0.0563857	0.152487	0	0.238492	0.112085	0.0730001	0.0983286	0.146486	0.0710514	0.178284	0.101199	0.0573995	0	0.0843856	0.174462	0.108158	0	0.100099	0.0855408	0.0494586	0.165443	0.0845019	0.0670838	0.0897953	0	0.161421	0.0722039	0.140067	0.193687	0.0099505	0.0297163	0.0674856	0.0893323	0.112897
SCPEP1	0.0840702	0.0094628	0.0294701	0.0435977	0.036151	0.0583545	0.0477306	0.0492078	0.0642448	0.0119549	0.00502842	0.025244	0.0350978	0.0381149	0	0.0489181	0	0	0.0348569	0.0384545	0.02563	0.0388154	0.0150072	0.0714054	0.0334465	0.0441493	0	0.0503395	0.0524683	0.0441694	0.109979	0.0729359	0.0452709	0.0629352	0	0.0464596	0.0353886	0.0223717	0	0	0.0272568	0.036066	0.0872664	0.0437049	0.0277904	0.0839713	0.0571144	0.0392961
AKAP1	0.152446	0.149297	0.161785	0.181887	0.270481	0.293519	0.328865	0.275475	0.314976	0.265248	0.231146	0.175923	0.214792	0.173591	0.391422	0.228628	0	0.236517	0.341093	0.301458	0.265061	0.390531	0.226175	0.364626	0.292707	0.31847	0	0.111169	0.288952	0.233218	0.207155	0.352254	0.329282	0.36081	0.135011	0.305228	0.107691	0.165431	0	0.488641	0.245813	0.231239	0.177119	0.184934	0.308189	0.300112	0.34574	0.412879
MSI2	0.916108	1.06589	1.284	1.05398	1.2484	0.981812	1.62283	1.12603	1.30972	1.23187	1.27708	1.28662	0.898046	0.989485	1.42991	1.12999	0	1.23064	1.03368	1.12657	1.2453	1.50746	1.08503	1.5032	1.08673	0.948668	0	1.26448	1.28639	1.09013	0.631769	1.30421	1.3901	1.47496	1.02513	1.18249	1.38544	1.36827	0	1.11912	1.46263	1.23184	1.13406	0.995302	1.37501	1.59818	1.47014	1.03476
MRPS23	0.0309198	0.047192	0.0501179	0.0745428	0.0316975	0.0768861	0.132867	0.157598	0.0770228	0.0566876	0.0906859	0.0781723	0.0568073	0.0716949	0.0231408	0.0723408	0	0.0448683	0.0793342	0.0539697	0.0627345	0.0413372	0.121963	0.110628	0.131179	0.0234833	0	0.0488452	0.0537598	0.0533033	0.267854	0.130758	0.0954277	0.0893315	0.111917	0.0760247	0.0696972	0.0375174	0	0.0962611	0.124796	0.0228028	0.0733969	0.0384959	0.0424042	0.0509925	0.0529497	0.252145
CUEDC1	0.0550467	0.185119	0.15757	0.167272	0.10805	0.138855	0.0481669	0.184	0.178112	0.196761	0.151582	0.180886	0.125546	0.0621545	0.285819	0.139328	0	0.165095	0.237202	0.168508	0.169421	0.215969	0.299317	0.189567	0.131141	0.0806076	0	0.158785	0.129338	0.185072	0.221647	0.239059	0.197583	0.196756	0.0289125	0.213882	0.247113	0.14716	0	0.185402	0.284221	0.182396	0.0913439	0.118883	0.0802445	0.0862759	0.211349	0.110239
VEZF1	0.0738992	0.0920349	0.0916043	0.0679107	0.123467	0.0904713	0.292084	0.0961846	0.104197	0.136016	0.142592	0.0394149	0.0562631	0.218932	0.0675988	0.0730068	0	0.0726297	0.159042	0.0693365	0.0647413	0.180886	0.10044	0.0774032	0.178979	0.0971207	0	0.08992	0.0742661	0.0933116	0	0.146627	0.0708767	0.100345	0.0856551	0.0770447	0.074408	0.0374002	0	0.126319	0.100022	0.129685	0.108393	0.139328	0.148044	0.0481878	0.0509682	0.113868
AC015813.2	0.159843	0.090729	0.150155	0.16886	0.185289	0.279574	0.179063	0.116165	0.110002	0.311345	0.251291	0.198034	0.133832	0.296017	0.125053	0.141225	0	0.133497	0.240176	0.14271	0.197525	0.19293	0.175405	0.268872	0.218817	0.172792	0	0.326938	0.244291	0.201647	0.324533	0.194772	0.111481	0.258749	0.0486044	0.130924	0.188136	0.13503	0	0.132185	0.24091	0.142316	0.0988796	0.191626	0.138522	0.11485	0.120326	0.214872
SRSF1	0	0	0.00240565	0.0325025	0.0227954	0.0247025	0	0.0369261	0.0358144	0.0431793	0.0288826	0.0275999	0.00967545	0	0	0.0173446	0	0.0190971	0.0480173	0	0.0248507	0.0323469	0.0150072	0.0619268	0.0160558	0.020049	0	0	0	0	0	0.0434783	0.00334391	0.0283458	0.0750562	0.0573607	0.034477	0	0	0	0.00842166	0	0.0218629	0	0.0161605	0	0.0114005	0.0936001
DYNLL2	0.234626	0.123987	0.171353	0.222279	0.169467	0.390485	0.434499	0.364383	0.246434	0.208299	0.319931	0.171958	0.253501	0	0.11788	0.138359	0	0.147038	0.376556	0.272074	0.217047	0.318166	0.102843	0.325661	0.644463	0.271358	0	0.247825	0.240638	0.242196	0.238998	0.216916	0.161369	0.158017	0.101505	0.117995	0.289756	0.218402	0	0.303509	0.225458	0.101021	0.153173	0.403385	0.591037	0.390825	0.137965	0.389431
OR4D1	0	0	0	0	0	0	0	0	0	0	0	0	0	0	0	0	0	0	0	0	0	0	0	0	0	0	0	0	0	0	0	0	0	0	0	0	0	0	0	0	0	0	0	0	0	0	0	0
EPX	0	0	0	0	0.0088358	0.0105754	0	0	0.0233594	0	0	0.0150602	0	0.0649947	0	0	0	0.0290818	0.0145921	0.00514933	0.00985969	0.00789767	0	0	0.00945094	0	0	0	0	0	0	0.0375627	0.0076576	0.0128776	0	0.0218741	0.0116764	0.0102869	0	0	0	0	0	0.0287556	0	0.0391429	0.0210854	0
MKS1	0.022706	0.0100526	0.030905	0.0516621	0.0163846	0.032595	0.0334087	0.0491073	0.0631891	0.0538808	0.0499873	0.0370991	0.0182754	0.0562656	0.066497	0.0305285	0	0.0848935	0.0740967	0.0342353	0.0217365	0.0938036	0.0385537	0.0301822	0.02786	0.0382253	0	0.017219	0.0189424	0.0161311	0	0.0653801	0.0266067	0.0132342	0.0273372	0.0294359	0.0511271	0.0568281	0	0.0561465	0.0353645	0	0.0429509	0.0403081	0.0356557	0.118233	0.0245523	0.0392961
LPO	0.016201	0	0.00413309	0	0.0229591	0	0	0	0.00721176	0	0.021509	0.0188189	0	0	0	0.0261121	0	0	0.00515883	0	0	0	0	0	0	0.00929174	0	0	0	0	0	0.0154151	0	0.0111733	0	0.00624617	0	0	0	0	0.0114551	0	0	0	0.0286215	0	0	0
MPO	0	0	0.00317181	0	0	0	0	0	0.00604438	0	0.00557972	0.00620069	0	0.0465848	0	0.0184241	0	0	0	0.0165856	0	0	0	0	0	0	0	0	0	0	0	0	0.00738126	0	0	0	0	0	0	0	0	0	0	0	0	0	0	0
TSPOAP1	0.309554	0.318361	0.390589	0.275801	0.337738	0.279934	0.401443	0.635956	0.47893	0.352455	0.348673	0.277837	0.305046	0.626942	0.470439	0.550448	0	0.64466	0.380774	0.372448	0.400397	0.505543	0.323273	0.63089	0.367	0.334692	0	0.425515	0.373279	0.313769	0.16553	0.728099	0.642019	0.395274	0.123365	0.521936	0.49744	0.333033	0	0.32336	0.55729	0.121765	0.305823	0.263239	0.48188	0.373169	0.606508	0.68141
SUPT4H1	0.0535951	0.019905	0.0405008	0.0101614	0.0357961	0.0284736	0.0554008	0.0349251	0.0756632	0.0373305	0.0749575	0.00355774	0.0271835	0.0557555	0.0591165	0.0122659	0	0.0352696	0.0714749	0.0452123	0.102748	0.051005	0.0452848	0.0518581	0.0630231	0.0471997	0	0.0253955	0.113533	0.0272306	0	0.0473725	0.0559254	0.0611834	0	0.0207543	0.0872242	0.0268794	0	0.0350906	0	0	0	0.0727861	0.0188418	0.081944	0.0161795	0.0747345
RNF43	0.0244829	0.00986845	0.0186343	0.04644	0.00881431	0	0.0175688	0	0.00389216	0	0	0.00572964	0	0.113977	0	0.0302169	0	0.0631225	0.00995902	0.0334445	0.00845983	0.0114307	0	0	0.00975529	0.00982043	0	0	0.0128485	0	0	0.0155885	0.0143451	0	0	0	0.0104568	0	0	0	0.0101527	0	0.0239704	0	0	0.117542	0.0112153	0.0482664
HSF5	0	0.0588092	0.0207005	0.0514743	0.0088358	0.0107278	0	0.0206474	0.0367023	0.022849	0.0325762	0.0480192	0.00534691	0	0	0.0640937	0	0	0.0217874	0.0730135	0.019711	0.0240202	0	0.0213136	0.0166153	0.0128187	0	0	0	0.013045	0	0	0.0214893	0.0128776	0	0	0	0.0134271	0	0.0555074	0.0275532	0	0	0.0200481	0.0278382	0.0481878	0.0756791	0.0747894
MTMR4	0.16698	0.218282	0.34976	0.330774	0.341115	0.260638	0.154783	0.312221	0.452293	0.282423	0.340273	0.253112	0.287587	0.60215	0.18267	0.519883	0	0.618807	0.264963	0.397336	0.344595	0.494306	0.248525	0.521445	0.299319	0.182379	0	0.238327	0.312211	0.173904	0.209273	0.434475	0.302569	0.389198	0.0752042	0.387913	0.34339	0.194122	0	0.296203	0.396753	0.200882	0.417594	0.12009	0.345749	0.364607	0.424494	0.323022
TEX14	0	0.0287141	0.0401761	0.0411336	0.052088	0.0243051	0.148758	0.0715945	0.0191537	0.0466081	0.016445	0.0318362	0	0.0904992	0.113305	0.0285217	0	0.0221292	0.0226024	0.00577563	0.0514449	0.035003	0.00829745	0.0327386	0.037114	0.0338632	0	0.0206253	0.0869547	0.0437789	0	0.0165258	0.04684	0.0525717	0.0421646	0.0225236	0.0678968	0.0323572	0	0.0545325	0.0501867	0.0577437	0.0604385	0.0641457	0.0109603	0.0859496	0.0525328	0.204947
RAD51C	0.0454415	0.196669	0.123019	0.108352	0.0879899	0.108601	0.0971909	0.136768	0.174797	0.0636261	0.0796107	0.0675887	0.0814394	0.0821532	0.217423	0.089827	0	0.137108	0.0925781	0.0804931	0.130371	0.0864695	0.119688	0.23849	0.103479	0.078622	0	0.110499	0.176369	0.0653732	0	0.0435555	0.0923665	0.0560698	0.19134	0.1273	0.158846	0.0493603	0	0.103449	0.0917649	0.122015	0.148668	0.0519682	0.168551	0.019216	0.101206	0.189803
PPM1E	1.71967	1.67318	1.84763	1.82449	1.73264	1.62953	1.4838	1.7807	1.81444	1.87557	1.77412	1.78711	1.55624	1.66448	1.83161	1.76279	0	1.63156	1.73619	1.60227	1.87273	1.93418	1.73011	2.08717	1.58771	1.56459	0	1.65427	1.70591	1.46489	1.29792	1.94713	1.57037	1.59655	1.52332	1.94974	1.78599	1.82683	0	1.973	2.11085	1.55897	1.83848	1.91535	1.85906	2.415	1.93015	1.71625
TRIM37	0.612401	0.594448	0.603879	0.632553	0.668351	0.759834	0.598637	0.673635	0.725388	0.672686	0.713722	0.564306	0.523944	1.0127	0.48867	0.816268	0	0.702717	0.620891	0.535135	0.697019	0.793021	0.557426	0.76131	0.659555	0.592299	0	0.578394	0.680497	0.62184	0.197418	0.863315	0.57906	0.80973	0.535983	0.67479	0.589504	0.798874	0	0.56795	0.778725	0.381775	0.728785	0.463884	0.666533	0.736412	0.727788	0.758434
SKA2	0.104606	0.0654085	0.0662606	0.112945	0.152957	0.13799	0.0905865	0.131808	0.218342	0.188031	0.166111	0.111374	0.156611	0.335728	0.0889555	0.289955	0	0.210508	0.221223	0.128294	0.143867	0.148625	0.0753187	0.311927	0.0797547	0.173416	0	0.0526369	0.222381	0.146413	0.0544865	0.116715	0.154779	0.161013	0.197676	0.0855565	0.155985	0.206161	0	0.124545	0.19516	0.0347586	0.224915	0.0927665	0.0712776	0.200226	0.191463	0.175802
PRR11	0.0157916	0.00926139	0	0.0102464	0.00854737	0.00753089	0.0512794	0.0599426	0.0229263	0.0249648	0.00615007	0.0235681	0	0.106651	0	0.0169918	0	0.0640209	0.00448936	0.0178135	0	0	0.00829745	0	0	0	0	0	0	0.0357388	0	0.0517907	0.0071007	0.0475067	0	0	0.0251696	0.0236217	0	0	0.00956817	0	0	0.0133567	0	0	0.0306459	0.20916
AC099850.2	0	0.01021	0.00240565	0	0.0065435	0	0	0	0.0138807	0	0	0	0.0182978	0	0	0.0163287	0	0	0	0	0	0.00781043	0	0	0	0.00745845	0	0.022141	0.0161029	0	0	0.0163884	0.00902185	0	0	0	0	0	0	0.0541021	0.00956399	0	0	0	0	0	0	0
SMG8	0	0	0	0	0.00682973	0	0	0	0.00400021	0	0	0	0	0	0	0	0	0	0	0.00411697	0	0	0	0	0	0	0	0	0	0	0	0	0	0	0	0	0	0	0	0	0	0	0	0	0	0	0	0
GDPD1	0.458448	0.42988	0.471904	0.525644	0.369675	0.434409	0.297516	0.431367	0.504998	0.535686	0.440472	0.530588	0.382318	0.751956	0.455672	0.590266	0	0.435011	0.48984	0.459503	0.430359	0.659176	0.592976	0.562013	0.467283	0.607059	0	0.515639	0.470609	0.37615	0.216688	0.571928	0.569732	0.538199	0.3821	0.467129	0.533771	0.421519	0	0.422539	0.467415	0.476923	0.569009	0.545589	0.315561	0.501631	0.507552	0.609691
YPEL2	0.297475	0.335051	0.30057	0.222452	0.294318	0.373884	0.258027	0.180797	0.356264	0.263948	0.400399	0.261701	0.202483	0.218403	0.340085	0.273292	0	0.307825	0.294422	0.313859	0.288986	0.561753	0.192909	0.204205	0.24616	0.405327	0	0.205072	0.254952	0.249774	0.230235	0.397112	0.341657	0.383137	0.204158	0.386265	0.404972	0.24692	0	0.226313	0.323091	0.410385	0.323522	0.34825	0.537293	0.331652	0.35198	0.347478
DHX40	0.150207	0.0639442	0.105158	0.0609813	0.132258	0.162376	0.186465	0.129227	0.183618	0.129557	0.168358	0.123331	0.169673	0.15362	0.114352	0.148272	0	0.278003	0.198583	0.192856	0.175082	0.197753	0.102205	0.11666	0.148534	0.158055	0	0.133757	0.14806	0.0526011	0.111044	0.140024	0.119666	0.139437	0.147185	0.179484	0.127766	0.117747	0	0.1532	0.157017	0.130837	0.176895	0.137534	0.107879	0.106234	0.136588	0.172594
CLTC	0.682979	0.535042	0.657264	0.702029	0.805727	0.849985	0.731956	0.755409	0.721886	0.718982	0.697739	0.629879	0.838678	0.55176	0.60358	0.693522	0	0.664494	0.830874	0.617621	0.833504	0.788793	0.347526	0.827204	0.943626	0.705251	0	0.575074	0.701224	0.508431	0.300753	0.783927	0.649796	0.910347	0.445367	0.624024	0.870711	0.467142	0	0.593171	0.67545	0.32557	0.68539	0.425462	0.611747	0.727504	0.714712	0.777218
PTRH2	0.116711	0.0938429	0.0729568	0.244049	0.0809213	0.0609449	0.148345	0.10893	0.118946	0.101492	0.0703652	0.0436385	0.109539	0.231417	0.252571	0.205594	0	0.153117	0.135616	0.0544167	0.156521	0.151532	0.104431	0.187131	0.0429551	0.0951687	0	0.130945	0.144663	0.0839573	0	0.178774	0.091948	0.242532	0.0853115	0.0702524	0.139994	0.0576855	0	0.0564283	0.110911	0.0644982	0.199964	0.113738	0.112675	0.184093	0.127153	0.281554
VMP1	0.426502	0.438954	0.56281	0.432675	0.616092	0.553443	0.368816	0.454197	0.470702	0.512488	0.442733	0.48185	0.406624	0.805839	0.638468	0.708968	0	0.704916	0.458235	0.572083	0.640493	0.58425	0.47831	0.687382	0.600753	0.455799	0	0.349917	0.68938	0.413495	0.308152	0.572598	0.545379	0.486326	0.646888	0.593591	0.536185	0.339824	0	0.709326	0.491959	0.584906	0.688519	0.354993	0.450574	0.527689	0.558587	0.619826
TUBD1	0.0567763	0.09927	0.110353	0.0828097	0.091055	0.0286978	0.074395	0.0950534	0.176165	0.0618524	0.061612	0.0995522	0.0990989	0.213306	0.0735763	0.0413722	0	0.167705	0.134835	0.0653921	0.145254	0.141178	0.077508	0.100933	0.136634	0.0455108	0	0.0423279	0.0818796	0.0746138	0	0.175873	0.0771875	0.0489332	0	0.0873073	0.129025	0.145145	0	0.129638	0.107253	0	0.166209	0.0811989	0.0845182	0.094148	0.0820625	0.326799
RPS6KB1	0.226568	0.236862	0.221686	0.252031	0.21866	0.20739	0.246246	0.279756	0.283417	0.294545	0.235617	0.258692	0.166736	0.286058	0.245262	0.263571	0	0.271094	0.250815	0.201165	0.338351	0.237013	0.122605	0.273708	0.206832	0.105186	0	0.192296	0.201772	0.165325	0.382929	0.295255	0.294303	0.293261	0.2308	0.245497	0.166611	0.131882	0	0.313905	0.213831	0.0904263	0.305362	0.276918	0.146221	0.160881	0.211194	0.14721
AC005702.1	0	0.0439393	0.0196581	0.0390307	0.0322195	0.019609	0.044857	0.0395626	0.0554877	0.0225455	0.0126731	0.0150602	0.00454405	0.0570336	0	0.0142822	0	0	0.042024	0.010692	0.0170162	0.00424137	0	0.019247	0.010295	0	0	0.0481378	0.0173862	0.0316903	0	0.0709522	0.0290628	0.0331357	0	0.0310794	0.0498211	0.0120847	0	0.0361948	0.0514689	0.0492298	0.0289814	0.0225881	0	0.019216	0.0264284	0
RNFT1	0.0695004	0.0650101	0.131903	0.0726227	0.13389	0.0880118	0.0922507	0.12556	0.14504	0.0986604	0.0492909	0.0913602	0.0403661	0.259216	0.0252531	0.0655312	0	0.188539	0.0620798	0.0668829	0.109519	0.0874644	0.0491646	0.251506	0.0864876	0.0710935	0	0.0477389	0.115242	0.0538203	0	0.0588933	0.0646966	0.166415	0.0985055	0.0938305	0.0486986	0.105247	0	0.065592	0.131737	0.0214776	0.0232965	0.0800543	0.101593	0.043687	0.157838	0.0800098
HEATR6	0.100245	0.0789301	0.0644479	0.0739208	0.0624323	0.0796333	0.165447	0.144106	0.158104	0.149466	0.121039	0.117438	0.134174	0.105248	0.0518455	0.0696528	0	0.101608	0.133172	0.167932	0.107597	0.135058	0.0930332	0.105789	0.118813	0.10887	0	0.106888	0.0833896	0.0333922	0	0.0923679	0.067254	0.201694	0.0486044	0.103147	0.145451	0.15572	0	0	0.0837723	0.0626008	0.0815259	0.0633917	0.0397868	0.0901353	0.140995	0.0392961
CA4	0.139383	0.199856	0.157576	0.154738	0.124413	0.126199	0.101482	0.287732	0.280609	0.0943573	0.193937	0.0949419	0.310774	0.256991	0.322727	0.10836	0	0.505364	0.251548	0.116099	0.128614	0.331478	0.100644	0.0736248	0.0679177	0.164343	0	0.082929	0.165178	0.0830293	0	0.273778	0.128114	0.133982	0.0671156	0.127272	0.264001	0.0831274	0	0.174475	0.228202	0.0882798	0.140069	0.134154	0.115583	0.267718	0.120322	0.196543
USP32	0.496368	0.588203	0.630534	0.618138	0.701729	0.537387	0.397694	0.458683	0.733802	0.787859	0.650653	0.733513	0.648817	0.69222	0.629163	0.652944	0	0.779682	0.578256	0.546242	0.731761	0.743947	0.56047	0.834354	0.767837	0.637329	0	0.640022	0.430036	0.55548	0.432868	0.646789	0.677469	0.675505	0.438702	0.772533	0.577047	0.825194	0	0.579217	0.565019	0.444078	0.561812	0.657057	0.649501	0.780217	0.823465	0.502115
C17orf64	0.0105247	0	0.00240565	0.0340401	0.0146889	0	0	0	0	0	0.00355542	0	0	0.0649947	0	0	0	0	0	0	0	0.01151	0	0	0	0	0	0	0	0.0131839	0	0	0.0052706	0	0	0	0.0271979	0	0	0	0	0	0	0	0.00853701	0	0	0
APPBP2	0.384865	0.528268	0.417734	0.396783	0.522232	0.476764	0.491366	0.384416	0.553563	0.563777	0.495128	0.580647	0.404685	0.497464	0.312865	0.522502	0	0.372833	0.428718	0.421524	0.585898	0.555312	0.481651	0.361454	0.537077	0.532543	0	0.288823	0.442426	0.514941	0.401359	0.376005	0.451329	0.53577	0.374127	0.548079	0.564754	0.516804	0	0.418496	0.473719	0.443837	0.570157	0.44269	0.47507	0.40272	0.526996	0.428686
PPM1D	0.147827	0.129358	0.154049	0.170538	0.148256	0.113788	0.0665566	0.0897235	0.180972	0.170792	0.125801	0.101931	0.113603	0.311903	0.0675988	0.1318	0	0.190462	0.157264	0.129724	0.172728	0.146762	0.183435	0.26358	0.0938824	0.10847	0	0.075915	0.15661	0.144052	0.155703	0.132466	0.130614	0.129148	0.0899842	0.17849	0.19271	0.119706	0	0.19369	0.186985	0.170551	0.161786	0.127413	0.145262	0.196915	0.221548	0.154007
BCAS3	1.08748	1.26624	1.16524	1.06706	1.21647	1.26943	1.06292	1.19869	1.29139	1.24054	1.26712	1.24101	1.1482	1.34198	1.20956	1.22085	0	1.09621	1.13766	1.33327	1.20333	1.45442	1.10366	1.301	1.10331	1.30988	0	0.94088	1.30565	1.1025	1.1134	1.03928	1.30605	1.18663	1.08054	1.32516	1.13036	0.975749	0	0.930902	1.14713	1.33386	1.13119	1.06012	1.28085	1.0027	1.3159	1.26044
TBX2	0	0	0	0	0	0	0	0	0	0	0	0	0	0	0	0	0	0	0	0	0	0	0	0	0	0	0	0	0	0	0	0	0	0	0	0	0	0	0	0.0455251	0	0	0	0	0	0	0	0
NACA2	0	0.00753071	0.0132148	0.0292936	0.0310679	0.0146827	0.0166536	0.0202213	0.0316556	0.0064422	0.0252651	0.00562532	0.0330304	0	0	0	0	0.0206218	0.0335864	0.0171729	0.0135002	0.00741037	0	0	0.0294209	0.0157735	0	0	0.049024	0.0512475	0	0.0682749	0.0192069	0	0	0	0.0241645	0	0	0	0.0120172	0	0	0	0.0140655	0	0.0142765	0.0456102
BRIP1	0.0410413	0.135205	0.105988	0.0695912	0.0295645	0.0975179	0.122884	0.0748846	0.0358648	0.0476544	0.0336891	0.0581818	0.0765278	0.12126	0	0.0538822	0	0.0165016	0.0688051	0.0509399	0.0436309	0.0960357	0.0530344	0.156175	0.0377118	0.0855969	0	0.0960616	0.0336289	0.0294935	0	0.108942	0.0787718	0.0734367	0	0.065705	0.034818	0.0483091	0	0.0765712	0.0347244	0.0614118	0.150368	0.013952	0.133416	0.221837	0.0142872	0.0691802
INTS2	0.134893	0.116474	0.189712	0.153423	0.121613	0.193146	0.0675574	0.180167	0.186318	0.170305	0.177977	0.131945	0.145842	0.0489826	0.447129	0.166656	0	0.221675	0.187269	0.178616	0.110388	0.169665	0.0555589	0.294501	0.207469	0.109029	0	0.152258	0.210182	0.0379208	0.16553	0.255259	0.190389	0.175571	0.0289125	0.146793	0.106789	0.121913	0	0.0761415	0.195505	0.13353	0.262236	0.111446	0.125832	0.0949945	0.255198	0.132063
MED13	0.652018	0.534412	0.694903	0.509514	0.70739	0.747954	0.83586	0.659293	0.672892	0.757289	0.588524	0.518909	0.642414	0.813498	0.837568	0.69769	0	0.689317	0.629359	0.680978	0.672947	0.627334	0.479609	0.648577	0.748915	0.593402	0	0.577546	0.868786	0.727708	0.844853	0.827567	0.714045	0.549848	0.557491	0.707519	0.686802	0.607276	0	0.658209	0.726898	0.601342	0.54145	0.404273	0.60058	0.494775	0.761092	0.694056
EFCAB3	0	0.0155061	0.0159351	0	0.0100766	0.0306572	0.0167424	0.0267325	0.00997027	0	0	0.0252052	0.01973	0	0	0.00938644	0	0.0283025	0.0247988	0	0.0068533	0.00789767	0.0150072	0	0.0122732	0.0298194	0	0.0102026	0	0	0	0.0237893	0	0.0110236	0	0.0437501	0.0286515	0.0299755	0	0	0	0	0	0	0	0.0391429	0.0175084	0
METTL2A	0.0497618	0.0315411	0.086182	0.0569157	0.0218442	0.0194714	0.0405688	0.143949	0.0855906	0.136653	0.0552919	0.0481337	0.0803725	0.163199	0.0365433	0.123841	0	0.130528	0.0319622	0.0221356	0.0441171	0.127235	0.0169761	0.1612	0.0351388	0.0352237	0	0	0.0175347	0.0532157	0	0.143467	0.0513583	0.0321512	0.0508733	0.0627831	0.0591965	0.0442256	0	0	0.091683	0	0.0434812	0.014757	0.0361772	0.0809213	0.0318964	0.0663478
TLK2	0.326384	0.374956	0.365367	0.374011	0.246866	0.477671	0.29299	0.309335	0.441153	0.457507	0.307507	0.438682	0.263622	0.345239	0.561644	0.279506	0	0.371897	0.352028	0.386615	0.519089	0.477835	0.202985	0.307465	0.359244	0.314082	0	0.317344	0.476045	0.38379	0.0992942	0.369174	0.449516	0.345534	0.324533	0.409373	0.209259	0.367374	0	0.540083	0.33722	0.343342	0.413422	0.29059	0.266828	0.506784	0.384587	0.661161
MRC2	0	0.00783842	0.0137994	0	0.00694538	0.0204348	0	0	0.008092	0	0	0.00829213	0.0135278	0	0	0.0188844	0	0.0271241	0	0.017053	0.0220218	0	0	0	0.00861566	0.0220987	0	0	0	0	0	0.0232054	0	0.0260121	0	0.00624617	0.0250383	0	0	0.0296626	0	0	0.0181826	0	0.0242718	0	0.0114005	0.0392961
MARCH10	0.0230957	0.0225724	0.0230629	0.040322	0	0.00455755	0.0180864	0.0164811	0.0178861	0.00926799	0.0104965	0	0	0.0469689	0	0.0158106	0	0	0.0208417	0.0054421	0.0326159	0.0096584	0.0135381	0	0.008619	0	0	0	0.0284804	0	0	0.0474727	0.0281314	0	0	0.00709715	0	0	0	0	0.015749	0	0.0772348	0	0.0242235	0.019216	0.0229358	0.0440542
TANC2	1.27797	1.22953	1.39347	1.28525	1.38005	1.42624	1.45184	1.35928	1.30244	1.52238	1.28319	1.3102	1.50219	1.49307	1.08785	1.42754	0	1.29682	1.37013	1.28834	1.34281	1.40159	1.3112	1.42337	1.37628	1.40871	0	1.27206	1.21415	1.37267	1.6325	1.40776	1.41607	1.32469	0.899006	1.50593	1.43787	1.49954	0	1.35266	1.35516	1.28656	1.23296	1.32331	1.34817	1.61416	1.3971	1.42191
CYB561	0.0546562	0.0553859	0.0931938	0.253437	0.0724803	0.0339373	0.0825153	0.182166	0.199067	0.0981319	0.0518703	0.0819509	0.0811142	0.372607	0.159015	0.120338	0	0.150481	0.102291	0.134416	0.135348	0.254835	0.15415	0.141779	0.054561	0.204855	0	0.118301	0.04273	0.1395	0.161834	0.110533	0.076626	0.0518349	0.0289125	0.0582641	0.0483705	0.1836	0	0.173004	0.103535	0.036066	0.0851788	0.0787663	0.14043	0.0498959	0.221698	0.0642976
ACE	0	0	0	0	0	0	0	0	0	0	0	0	0	0	0	0	0	0	0	0	0.0096827	0.00693085	0	0	0	0	0	0	0	0	0	0.0155885	0.0109865	0.0110236	0	0	0	0	0	0	0.0136707	0	0	0.0202651	0	0	0.0132333	0
AC113554.1	0	0	0	0	0	0	0	0	0	0	0	0	0	0	0	0.0142822	0	0	0	0	0	0	0	0	0	0	0	0	0	0.0134133	0	0	0.0149623	0	0	0	0	0	0	0	0.012528	0	0	0	0	0.0356683	0.00704391	0
KCNH6	0	0	0.0182452	0.0106123	0	0	0	0	0.00376657	0.00414009	0	0	0.0187134	0	0	0	0	0.0206218	0.0204093	0.013212	0.0120164	0	0.0239146	0	0	0	0	0	0	0	0	0	0.00383048	0	0	0.0268126	0.0119192	0	0	0	0.010023	0	0	0	0	0	0	0.0528864
DCAF7	0.205261	0.292411	0.292508	0.281018	0.308867	0.276859	0.456439	0.289344	0.388777	0.282297	0.327373	0.329854	0.254053	0.180036	0.274156	0.343147	0	0.358124	0.396618	0.315972	0.270302	0.416105	0.253763	0.231311	0.284433	0.248577	0	0.180668	0.201461	0.16594	0.341279	0.268175	0.317235	0.354893	0.371231	0.29026	0.293956	0.293507	0	0.227437	0.281449	0.255791	0.134155	0.20915	0.268671	0.466143	0.335093	0.628704
TACO1	0.0250815	0.0292194	0.0433622	0.0453679	0.00811225	0.0641751	0.0385299	0.0641632	0.0818853	0.0592038	0.0250318	0.0193867	0.0488188	0.0621545	0.0880517	0.0743876	0	0.0303869	0.0342156	0	0.0374016	0.0485868	0	0.0393679	0.0287165	0.00979387	0	0	0	0.0566403	0	0	0.0309734	0.0100766	0.0702052	0.00808533	0.0258303	0.0345168	0	0.0232162	0.0266143	0.026354	0	0.0237502	0.0282578	0.0816482	0.0870613	0.0641225
MAP3K3	0.313488	0.279605	0.371488	0.177707	0.216279	0.227517	0.275917	0.334777	0.347158	0.240947	0.295432	0.268507	0.257598	0.381856	0.597201	0.297145	0	0.383199	0.289768	0.350988	0.31589	0.474389	0.367992	0.290536	0.227214	0.264594	0	0.27192	0.211948	0.234357	0	0.575561	0.216631	0.299855	0.0358403	0.447216	0.233415	0.209855	0	0.189259	0.321203	0.276371	0.294707	0.231871	0.389848	0.416267	0.316851	0.359541
STRADA	0	0	0	0	0	0.010667	0	0	0.00370188	0.00859573	0	0.011262	0.0141007	0	0	0.0212846	0	0.0190604	0.0144189	0.00951136	0	0.0122924	0	0	0	0.01284	0	0	0.0171679	0.0329859	0	0	0.0123247	0.0104326	0	0.00833357	0	0	0	0	0	0	0.0296434	0.0174211	0.00916467	0	0	0
AC046185.1	0	0	0.00327425	0.01377	0.00620634	0	0	0	0	0.0148372	0	0	0	0	0	0.0122659	0	0	0.00425611	0.0072682	0	0.00741037	0	0	0	0	0	0	0	0	0	0	0	0	0	0	0	0	0	0	0.012528	0	0	0	0	0	0	0
CCDC47	0.0869402	0.0352073	0.0589822	0.135499	0.0952855	0.107496	0.0920671	0.0362437	0.126878	0.107984	0.101406	0.0911553	0.117646	0.134936	0.0559191	0.0593926	0	0.204925	0.136252	0.0958912	0.0748164	0.112748	0.0526112	0.212547	0.057761	0.119665	0	0.0884617	0.0761454	0.0962743	0	0.114635	0.0473784	0.0523704	0.0273372	0.148054	0.116855	0.0955752	0	0.0331789	0.167622	0.0347591	0.0773556	0.0204359	0.0599269	0.10644	0.101359	0.146679
DDX42	0.21333	0.16166	0.243423	0.173757	0.202637	0.258548	0.15297	0.277831	0.272324	0.203975	0.23904	0.198301	0.269445	0.258385	0.0735763	0.220103	0	0.20433	0.229125	0.257362	0.205583	0.184086	0.0519029	0.153905	0.173621	0.16832	0	0.139765	0.189214	0.0760273	0.111044	0.234221	0.163421	0.25396	0.199313	0.183884	0.377865	0.126613	0	0.35054	0.261939	0.0956741	0.25609	0.162582	0.168491	0.215607	0.284936	0.431963
FTSJ3	0	0	0.0283094	0.0117389	0.0284172	0.0252426	0.0544022	0.012897	0.0291629	0.035874	0.0107322	0	0.00584676	0	0	0	0	0	0.0584481	0.0341483	0.0296162	0.0155806	0	0.0207654	0.0362334	0.00979387	0	0.0206875	0.017636	0.0169034	0	0	0	0	0	0.0244967	0.0218601	0.0128689	0	0.0472689	0	0	0.0308091	0	0.01582	0	0.0112153	0.101153
PSMC5	0.0431304	0.034554	0.0664611	0.0488019	0.0637389	0.0309401	0.0157232	0.142972	0.0748072	0.0234827	0.0402829	0.0460168	0.0211538	0.0381149	0	0.0303782	0	0	0.0950266	0.0522325	0.0425596	0.0956117	0.0472744	0.0281822	0.0442546	0.0408247	0	0.0885167	0.0373722	0.0318339	0.101216	0.0237893	0.0718084	0.0380573	0	0.0119757	0.0685885	0.0502795	0	0.065592	0.0472237	0.047411	0.0218629	0.0625408	0.0240863	0.0752079	0.0282121	0.0377186
SMARCD2	0.0404536	0.00957928	0.0620351	0.0542068	0.0824705	0	0.0147441	0.0270889	0.0770829	0.0526022	0.0526117	0.0166665	0.0420509	0	0.0433562	0.0250434	0	0.0498313	0.0294224	0.0707262	0.0439017	0.0720797	0	0.0337232	0.043354	0.0735433	0	0	0.0344536	0.0347565	0.183506	0.138407	0.0280164	0.0230702	0.0289125	0.103852	0.0546538	0.06342	0	0.055908	0.0485496	0.0326857	0.154547	0.0280663	0.016511	0	0.063438	0.104833
CD79B	0	0	0	0	0	0	0	0	0	0	0	0	0	0	0	0	0	0	0	0	0	0	0	0	0	0	0	0	0	0	0	0	0	0	0	0	0	0	0	0	0	0	0	0	0	0	0	0
SCN4A	0	0	0	0.0121191	0	0	0.0186648	0	0.00404143	0	0	0	0	0	0	0	0	0.0195815	0	0	0	0	0	0	0	0	0	0	0	0	0	0.0242144	0	0.00836029	0	0	0	0	0	0	0	0	0	0	0	0	0	0
PRR29	0	0	0.00318601	0	0	0	0	0	0	0	0	0	0	0	0	0	0	0	0	0	0	0	0	0	0	0	0	0	0	0	0	0	0	0	0	0	0	0	0	0	0	0	0	0	0	0	0	0
ICAM2	0	0	0	0	0.00474191	0	0	0	0	0	0	0	0	0	0	0	0	0	0	0	0	0	0	0	0	0	0	0	0	0	0	0	0	0	0	0	0	0	0	0	0	0	0	0	0	0	0	0
ERN1	0.0431272	0.056067	0.0382326	0.0160873	0.0154873	0	0.0161479	0.0378338	0.0298303	0.0223813	0.0143139	0.00738569	0	0	0	0.0137815	0	0	0.0386805	0.0126075	0.0270564	0.0466952	0	0.0265125	0.0189691	0.0316862	0	0.0102026	0	0.042033	0	0	0.0202471	0.0242675	0.0902662	0.00833357	0.0396905	0	0	0.0163084	0.0450045	0.0243046	0	0	0.0309844	0.0360255	0.0195389	0.116755
TEX2	0.0419551	0.0948943	0.103404	0.118875	0.0922404	0.119102	0.139905	0.0752781	0.0884338	0.0469291	0.0921695	0.0871737	0.042765	0	0.0585646	0.0428515	0	0.149094	0.0707874	0.0857855	0.0719103	0.16813	0.0878221	0.127247	0.103811	0.0821561	0	0.0238381	0.111288	0.0553897	0	0.097296	0.0793936	0.0849255	0	0.112895	0.079805	0.0351972	0	0.0163084	0.0297688	0.044159	0.0903433	0.0223618	0.148622	0.0356683	0.0947788	0.34036
PECAM1	0.0156126	0	0.00318601	0.0218781	0	0.00771265	0.0263956	0	0.0221613	0	0.0143253	0.00737863	0.019689	0	0	0.0271257	0	0.0131404	0.0144985	0.0149222	0.0108066	0.0449491	0	0	0.00714036	0	0	0.0188606	0.0227396	0	0	0	0.0071007	0.0204251	0.0421646	0	0.0224672	0.0144735	0	0	0	0	0	0	0	0	0.027391	0
MILR1	0	0.0156226	0.0109642	0	0.00899745	0	0	0	0.00518459	0	0.00178817	0.0105423	0	0	0	0	0	0	0	0	0	0	0	0	0	0	0	0	0	0	0	0	0.0052706	0	0	0	0	0	0	0	0	0	0	0	0	0	0	0
POLG2	0.0156425	0.0354282	0.0212211	0.0563134	0.0340011	0.0414002	0	0.00999746	0.0658709	0.00893183	0.0773098	0.0597009	0.0717204	0	0.0994331	0.0727849	0	0.0752083	0.0502699	0.0551961	0.0938923	0.046855	0.0676054	0.0807788	0.0502938	0.0167502	0	0.0409329	0.0572083	0.0209971	0.101216	0.0631014	0.0522819	0.0539299	0.0289125	0.0983345	0.0217174	0.0841381	0	0	0.0556708	0	0.0215168	0.0162322	0	0	0.0228235	0.189224
DDX5	0.812576	0.732732	0.895886	0.980316	0.800394	0.698312	1.02695	0.844618	1.01356	0.750885	0.859558	0.463129	0.671919	1.03596	0.64572	0.754423	0	0.746351	1.14051	0.620182	0.876396	0.935885	0.46802	0.963895	0.761012	0.632946	0	0.692155	0.852014	0.726408	0.646855	1.21298	0.684518	0.951586	0.973118	0.729445	0.94219	0.529257	0	0.648423	0.768572	0.542796	1.10582	1.01724	0.864583	0.842531	0.64583	1.17987
CEP95	0.315643	0.20952	0.343531	0.321196	0.401194	0.350372	0.518309	0.370484	0.412162	0.362497	0.445961	0.37652	0.384222	0.487461	0.403828	0.296431	0	0.364538	0.452369	0.43685	0.349049	0.459787	0.299231	0.34974	0.358436	0.443675	0	0.35198	0.374503	0.283306	0.246397	0.398856	0.359973	0.438729	0.217908	0.41778	0.368739	0.374159	0	0.300447	0.378226	0.289255	0.367053	0.408251	0.351103	0.264994	0.358032	0.558662
SMURF2	0.181632	0.282725	0.326673	0.287017	0.20817	0.287353	0.169783	0.293326	0.246053	0.209371	0.245502	0.182993	0.236382	0.474067	0.211429	0.32076	0	0.480378	0.295137	0.189675	0.244717	0.335793	0.183882	0.282304	0.196423	0.17799	0	0.120066	0.3205	0.354899	0.101216	0.416315	0.276679	0.259105	0.122684	0.311904	0.156321	0.19309	0	0.188212	0.216243	0.211643	0.324828	0.19894	0.343448	0.167657	0.242252	0.354596
LRRC37A3	0.716594	0.895494	0.772562	0.568632	0.77356	0.895091	0.688414	0.940893	0.646026	1.00852	0.644754	0.749145	0.484436	0.546576	1.15894	0.671979	0	1.19105	0.5873	0.922091	0.738978	0.780499	0.724281	0.664809	0.560637	0.610988	0	0.835612	0.739877	0.557099	0.688802	1.01165	0.610829	0.879711	0.203997	0.960211	0.913247	0.951055	0	0.743367	0.636898	0.868524	1.32595	0.521383	0.864243	0.78831	0.856973	0.599604
GNA13	0.146223	0.0901944	0.196828	0.118474	0.179516	0.130182	0.352275	0.121915	0.203312	0.152922	0.153721	0.108684	0.129826	0.138646	0.0723891	0.193724	0	0.110252	0.186795	0.141312	0.279743	0.147769	0.101488	0.145726	0.0997108	0.094383	0	0.225676	0.0945672	0.0506025	0.117378	0.195766	0.122015	0.20275	0.0970898	0.246739	0.234384	0.0892001	0	0.0894913	0.126055	0.162447	0.067891	0.145755	0.20568	0.199603	0.225201	0.345514
RGS9	0.0599513	0.0258927	0.0273561	0.0188041	0.0480763	0.0110373	0.0809752	0.0121452	0.0191729	0.0576186	0.0346019	0	0.0367998	0	0	0.0120664	0	0.0149535	0.0352121	0.0245558	0.00945959	0.0588568	0	0.0317612	0.0234173	0.0344749	0	0.0444114	0.0663922	0.0552008	0.139059	0.0345152	0.0357276	0	0	0.0574317	0.0617018	0.0144735	0	0.0285856	0.0109795	0	0.0586248	0.0129945	0.0893875	0.0502682	0.0320374	0
AXIN2	0.0179997	0.00781008	0.031174	0.0371304	0.0465076	0.0441399	0.0351935	0.104465	0.0239927	0.0446502	0.0505527	0.0175372	0.0370882	0.0465848	0.0364662	0	0	0.0701947	0.0709683	0.077802	0.0483768	0.0712199	0.0353214	0.0536473	0.0432514	0.0141916	0	0.0397034	0.0751365	0	0	0.0230278	0.0176505	0.0504297	0	0.0975338	0.0403941	0.0139463	0	0	0.0377664	0	0	0.0375626	0.027537	0.0237862	0.0386646	0
AC004805.1	0.0100268	0.0303509	0.0337669	0.0199807	0.0283905	0.02181	0.0157232	0.0364133	0.0277041	0	0.0160009	0.0416333	0.0242741	0	0.0723891	0.059456	0	0.0599841	0.0343009	0.0200041	0.0346429	0.0268295	0.0951641	0.0536057	0.0158673	0.00745845	0	0.0641611	0.0347975	0.0139738	0	0	0.0431773	0.0146205	0.0273372	0.00853707	0.0444362	0.0340838	0	0.0522402	0.0546234	0	0.0298538	0.0362363	0.0707554	0.0504611	0.0292428	0
CEP112	0.167935	0.16299	0.146024	0.243652	0.141824	0.144293	0.0887148	0.169167	0.0986296	0.207638	0.080225	0.176894	0.0595189	0	0.0365433	0.066805	0	0.0513683	0.073231	0.146588	0.122467	0.17682	0.103195	0.102891	0.108488	0.248086	0	0.042615	0.155977	0.245439	0.227357	0.241884	0.167776	0.0896857	0.111917	0.0743713	0.127578	0.231353	0	0.071304	0.204134	0.0704548	0.127696	0.200364	0.202719	0.210118	0.0961601	0
APOH	0	0	0.0262319	0.00888195	0.00948093	0	0	0	0.0120691	0	0.00519891	0	0	0.0489826	0	0.00896776	0	0	0.00826365	0	0	0.00708798	0	0.0265125	0	0	0	0	0	0	0	0.0224143	0	0	0	0	0	0	0	0	0	0	0	0	0	0	0.0142765	0
PRKCA	0.699713	0.832364	0.690374	0.63733	0.790482	0.517728	0.44574	0.845735	0.777708	0.617115	0.622807	0.738311	0.577602	0.875531	0.733092	0.577493	0	0.714465	0.630193	0.817398	0.901812	0.978549	0.833382	0.792394	0.651442	0.786042	0	0.686885	0.761634	0.51773	0.543507	0.752932	0.806341	0.584174	0.419164	1.05039	0.79742	0.625417	0	0.552662	0.860037	0.399597	0.640711	0.557569	0.559229	0.905571	0.667078	0.867286
CACNG5	0.0897325	0	0.0830139	0.0994404	0.0837072	0.10571	0.0873774	0.141697	0.0727899	0.0240325	0.0259138	0.0929091	0.00944404	0.0381149	0.0784734	0.0607352	0	0.182266	0.0721191	0.0653644	0.183395	0.26117	0.264436	0.130422	0.0746081	0.12656	0	0.110406	0.0472891	0.0529219	0.221022	0.283575	0.046332	0.262174	0.117369	0.0737799	0.153163	0.143074	0	0.171361	0.0473651	0.0207216	0.0804988	0.0502556	0.11206	0.318047	0.123311	0
CACNG4	0.168815	0.285135	0.40027	0.400462	0.372145	0.196631	0.199479	0.342303	0.465765	0.375966	0.330855	0.377311	0.277078	0.309744	0.609898	0.46956	0	0.671634	0.37256	0.499929	0.296996	0.490876	0.36831	0.616452	0.385388	0.269859	0	0.229584	0.232053	0.251145	0.197418	0.343146	0.34459	0.369366	0.204876	0.516334	0.385857	0.362247	0	0.380838	0.511637	0.33027	0.278738	0.289709	0.365755	0.308198	0.516609	0.421043
CACNG1	0.0244829	0.00610553	0.00868923	0	0	0	0	0.0161427	0.00787726	0	0.0222382	0.0245111	0.00672621	0	0.0359229	0	0	0	0.0165146	0.0290982	0.00784006	0.00827375	0.0525916	0	0.00714036	0	0	0	0.0156075	0.0102002	0	0.0727069	0.00632422	0	0	0.0143134	0	0	0	0.0361948	0	0.0535349	0	0	0.00916467	0	0	0.0440542
HELZ	0.712838	0.67634	0.857969	0.746825	0.749161	0.77969	0.826675	0.715818	0.774495	0.806805	0.802303	0.640488	0.666766	0.810676	0.561154	0.758082	0	0.731751	0.724364	0.709797	0.687318	0.937781	0.644244	0.918159	0.840489	0.720392	0	0.689312	1.00148	0.750454	0.33922	0.823384	0.704801	0.774963	0.538018	0.603552	0.828964	0.61947	0	0.80849	0.671931	0.456863	0.927165	0.677057	0.669463	0.587181	0.854908	0.624737
PSMD12	0.249239	0.213464	0.237015	0.220497	0.272563	0.248322	0.182642	0.220942	0.210981	0.291578	0.253975	0.206667	0.231469	0.273919	0.239141	0.225898	0	0.226549	0.263172	0.232363	0.207028	0.279376	0.12039	0.247355	0.345398	0.150678	0	0.222676	0.351057	0.101149	0.377074	0.22788	0.166116	0.248749	0.0289125	0.189752	0.268086	0.18733	0	0.451648	0.12743	0.287847	0.22654	0.133251	0.133914	0.13835	0.16822	0.366826
PITPNC1	0.967059	1.09903	1.18972	1.22403	1.32867	1.08439	1.3211	1.11733	1.31229	1.37837	1.14616	1.5395	1.0326	1.40994	1.42396	1.431	0	1.0127	0.963013	1.13401	1.47334	1.13814	1.62488	1.28733	1.24986	0.99496	0	0.858701	1.08489	0.665677	0.675293	1.02076	1.26175	1.16627	1.03344	1.47018	1.0371	0.725925	0	1.31378	1.52231	0.76937	1.04835	1.27322	1.15486	0.474824	1.55221	1.06147
NOL11	0.0661336	0.0570314	0.0929222	0.0530934	0.0832708	0.130765	0	0.0941795	0.0860418	0.119651	0.0756283	0.0783625	0.0957736	0.138074	0.141234	0.0592039	0	0.0880587	0.111265	0.0961952	0.104432	0.0620855	0.0388013	0.0552754	0.138099	0.0734377	0	0.12452	0.091558	0.043589	0	0.0430833	0.07544	0.0571125	0	0.0672913	0.0748412	0.0226983	0	0.059411	0.119833	0.0704381	0.0729885	0.0780708	0.0727151	0.0743643	0.0714447	0.146978
BPTF	0.990826	1.14705	1.06433	0.836447	0.827456	0.839515	0.765045	0.954399	0.9531	0.962245	1.01156	0.90001	1.14397	1.38432	1.25442	0.891743	0	0.964638	0.890069	0.877903	0.85298	1.12621	0.904186	1.00682	0.890512	0.907197	0	0.766742	0.72988	0.7237	1.07812	0.95658	1.10261	1.0811	1.0577	1.24314	1.14615	1.16269	0	1.07331	0.99266	0.723836	0.854501	1.00947	0.891987	1.11412	1.00452	0.853404
C17orf58	0.0462606	0.00783842	0.0188133	0.0381741	0.0566877	0.0116856	0.0666432	0.08865	0.0634796	0.0250356	0.059639	0	0.0234078	0.0469689	0	0.0587509	0	0.0226542	0.116127	0.0358186	0.0110685	0.077788	0	0.0964998	0.0573874	0.00517819	0	0	0.0376625	0	0	0.075132	0.0051128	0.0344874	0	0.0275355	0.0123693	0.0139463	0	0.0290239	0.00918692	0	0.0331004	0.0134204	0.0279652	0.019216	0.02313	0.0761491
KPNA2	0	0.0842203	0.0469303	0.0654327	0.0517479	0.123337	0.0711368	0.0668523	0.0879142	0.0401122	0.0948068	0.0633795	0.0762604	0.153038	0.0798995	0.0811329	0	0.0292697	0.123145	0.044802	0.0957763	0.0936662	0.0817531	0.110287	0.174588	0.0141916	0	0	0.0496722	0.091931	0.216672	0.0699982	0.0597285	0.0298131	0	0.0370226	0.0734429	0.0147947	0	0.0361948	0.0601089	0	0	0.074419	0.0475762	0.0204172	0.0467191	0.0284664
AMZ2	0.0887635	0.0767193	0.0729545	0.0918858	0.084742	0.111461	0.119464	0.069818	0.0677434	0.0852999	0.0806743	0.0765016	0.0622412	0.0439143	0	0.139416	0	0.0403448	0.0713277	0.0856353	0.0427212	0.0787468	0.0368957	0.0538459	0.137717	0.0679571	0	0.0102026	0.0228672	0.0429944	0	0.0979829	0.0552573	0.0784989	0.0847613	0.129202	0.0494129	0.0773176	0	0.0872721	0.120513	0.0256332	0.0967318	0.128942	0.120711	0	0.0475725	0.0284664
ARSG	0.297682	0.421061	0.314183	0.353528	0.296774	0.249915	0.148641	0.206288	0.452962	0.309647	0.34542	0.368428	0.338462	0.718279	0.630899	0.554454	0	0.541727	0.307565	0.528738	0.47751	0.451551	0.317359	0.344773	0.259394	0.220752	0	0.270751	0.164187	0.227329	0	0.252697	0.367721	0.362547	0.231549	0.467242	0.161942	0.286076	0	0.233362	0.52549	0.271889	0.184317	0.179559	0.167777	0.498663	0.536823	0.273761
SLC16A6	0.0217788	0.043115	0.0182112	0.0548552	0.0366864	0.0595173	0.0288056	0.0105854	0.0558261	0.0684798	0.0485248	0.0299338	0.048949	0	0.0279839	0.100843	0	0.0118602	0.0371746	0.105045	0.0468834	0.0423861	0.0388013	0.0526882	0.0360318	0.056255	0	0.0517139	0.015479	0	0	0.0484359	0.0360229	0.0615901	0	0.0755482	0.028767	0.0280713	0	0.0824362	0.0675712	0	0.0215168	0.0275155	0.033102	0.168192	0.0634668	0.0813528
WIPI1	0.0776791	0.159021	0.189581	0.162918	0.132231	0.0631971	0.114086	0.0842298	0.229005	0.135349	0.117388	0.106505	0.062139	0.30559	0.0737765	0.18537	0	0.375485	0.129374	0.0776616	0.140863	0.348651	0.136302	0.24583	0.0352615	0.0844682	0	0.034771	0.144863	0.0463579	0.250102	0.100184	0.112782	0.149642	0	0.0566987	0.0740535	0.0976603	0	0.147816	0.16179	0.0819476	0.164829	0.0802763	0.130081	0.139404	0.106242	0.18951
PRKAR1A	0.322063	0.375799	0.476339	0.487612	0.580454	0.540588	0.523433	0.333513	0.558197	0.663909	0.55847	0.416515	0.461894	0.273372	0.2724	0.496926	0	0.606727	0.842564	0.370224	0.568184	0.703453	0.304732	0.448828	0.742478	0.536538	0	0.416666	0.66906	0.38036	0.171864	0.663993	0.373655	0.360205	0.42185	0.418329	0.386077	0.423951	0	0.297119	0.464583	0.251019	0.351509	0.315078	0.593292	0.404541	0.329579	0.569835
FAM20A	0	0	0.00893318	0	0.0242943	0.0191956	0.0175266	0	0.00729133	0.00583637	0.00737256	0.0130551	0	0.0439143	0	0.0173504	0	0.130342	0.0148679	0.0124236	0.00501528	0.105288	0	0	0.00879261	0.00853701	0	0	0.0529776	0.019514	0	0.0570218	0.0193184	0.0466392	0	0.0233283	0.0132657	0	0	0	0.0120347	0.0514088	0	0	0.0343297	0	0.0174873	0.0633286
ABCA8	0.0467797	0.0209512	0.0275049	0.0304194	0.0277607	0.0418425	0.0157218	0.0317773	0.00915971	0.00558788	0.0126968	0	0.01499	0	0	0.0181649	0	0.0135989	0	0.0111373	0	0	0.00829745	0	0.0241645	0.0304285	0	0.0193891	0.0154597	0.0481837	0.139059	0	0.0158592	0	0.0508733	0.0132308	0	0	0	0.0202334	0	0	0.0226412	0	0	0	0.0191674	0
ABCA9	0.443639	0.211805	0.230277	0.167073	0.367054	0.324039	0.169692	0.177326	0.256688	0.251859	0.229607	0.384524	0.333246	0.428586	0.491138	0.233992	0	0.369056	0.241169	0.320479	0.221928	0.300586	0.255728	0.210012	0.255286	0.233727	0	0.0810315	0.203175	0.248276	0.379549	0.328681	0.188068	0.168406	0.287468	0.320844	0.175615	0.373951	0	0.396824	0.171631	0.239426	0.223885	0.151578	0.237505	0.271616	0.186605	0.45848
ABCA6	0.244221	0.280248	0.247126	0.307524	0.332472	0.281461	0.285404	0.314515	0.273905	0.335561	0.37364	0.238484	0.399324	0.219313	0.255838	0.341353	0	0.388804	0.279292	0.314725	0.234132	0.358904	0.432825	0.310133	0.329763	0.31176	0	0.269661	0.228678	0.278986	0.0992942	0.27346	0.242837	0.218033	0.235799	0.276743	0.274642	0.186247	0	0.335595	0.35048	0.254598	0.215709	0.129147	0.3074	0.195486	0.180486	0.784677
ABCA10	0.815024	0.52586	0.583013	0.402719	0.590723	0.609358	0.355355	0.549117	0.588485	0.644393	0.740208	0.560282	0.628285	0.581991	0.94246	0.616987	0	0.835925	0.484552	0.62925	0.623377	0.963362	0.61841	0.469259	0.519734	0.613852	0	0.579948	0.529341	0.379982	0.396055	0.484749	0.490456	0.394822	0.653343	0.628062	0.543397	0.470376	0	0.452752	0.476827	0.609994	0.547328	0.300271	0.375652	0.699936	0.404844	0.602956
ABCA5	0.982041	0.825947	0.795684	0.806346	0.786321	1.02328	0.650672	0.951349	0.828309	0.852075	0.792961	0.709339	0.718614	1.05478	1.00357	0.909286	0	1.01803	0.75389	0.729382	0.843177	0.957036	0.567898	0.902976	0.754534	0.759414	0	0.788807	0.932527	0.870523	0.63869	0.789234	0.642755	0.852303	0.798439	0.780025	0.964355	0.659096	0	0.723118	0.876677	0.726576	0.669179	0.61058	0.925911	0.949711	0.557272	0.970602
MAP2K6	0.104626	0.0961393	0.0785911	0.0536905	0.124447	0.0428171	0.03738	0.182441	0.0624578	0.0859747	0.0689902	0.00313809	0.0714007	0	0	0.0671466	0	0.0319333	0.103715	0.113892	0.0182009	0.0954697	0.0677533	0.0510083	0.131518	0.109666	0	0.114938	0.0143001	0.165759	0.214766	0.183116	0.122248	0.168096	0.0273372	0.0467518	0.0932129	0.0854717	0	0.0702704	0.0614067	0.130206	0.104605	0.044314	0.0723595	0.0556035	0.100616	0.0392961
KCNJ16	0	0	0.00854522	0.0159995	0	0	0	0	0.0043025	0	0	0	0	0	0	0.0129658	0	0	0	0	0	0	0	0	0	0.0218924	0	0	0	0	0	0	0	0	0	0	0	0	0	0	0	0	0	0	0	0	0	0
KCNJ2	0	0.0068144	0	0	0.00873041	0.00455755	0	0.0183005	0	0.0124981	0.00466557	0.0139899	0	0	0	0	0	0	0.0116881	0	0.0211465	0.0224615	0.0124664	0	0.0141755	0	0	0	0.0139036	0	0	0.0204652	0.00801081	0	0	0.0115084	0.0205349	0.0143002	0	0	0	0	0.03265	0	0	0	0.0238626	0
SOX9	0.01013	0	0.0107123	0	0.0234282	0.0168594	0.0163154	0.0451389	0.00493198	0.01546	0	0	0.0310482	0	0	0	0	0	0	0.0113678	0	0	0.019535	0	0.0195957	0.0140927	0	0	0	0.0394089	0	0	0.00684758	0	0	0	0	0	0	0	0	0	0.0289814	0	0	0.0284011	0	0
SLC39A11	0.0766048	0.0661953	0.0931727	0.133786	0.102765	0.0920308	0.077465	0.0856337	0.112004	0.0459221	0.0542752	0.102321	0.0524582	0.0515592	0.179952	0.0600838	0	0.0784439	0.057246	0.0887271	0.0413492	0.152636	0.0418592	0.135574	0.0282549	0.0607616	0	0.0993896	0.121197	0.0992471	0.0992942	0.158107	0.0587214	0.128336	0.138775	0.0603252	0.0392586	0.0761517	0	0.262355	0.111167	0.0441506	0.0789875	0	0.028536	0.0522345	0.0940696	0.13693
SSTR2	0	0.0175763	0.0146495	0	0	0.0158769	0.0622827	0.0396968	0.0214124	0.008225	0	0.0316164	0.028429	0.0960773	0	0.0083768	0	0	0.0169347	0	0	0	0.0205847	0.0317612	0	0.0692451	0	0.0309047	0.0546622	0.0132942	0	0	0.0299564	0	0.0805196	0	0.0589249	0	0	0	0.0275072	0.0229519	0	0.0751732	0.00916467	0.0684416	0.0209184	0
COG1	0.241596	0.174196	0.184932	0.11966	0.119087	0.173501	0.110344	0.154228	0.129986	0.0928876	0.213343	0.149602	0.0976045	0.278334	0.050965	0.222406	0	0.265145	0.0937951	0.133388	0.219801	0.232195	0.0702808	0.129555	0.182784	0.101802	0	0.181236	0.186634	0.120216	0.190774	0.273715	0.165053	0.0840983	0	0.18015	0.121606	0.156715	0	0.223337	0.136924	0.0321694	0.229732	0.063144	0.105536	0.141993	0.198889	0.352286
FAM104A	0.108163	0.036953	0.116457	0.11318	0.101145	0.0788258	0.110572	0.120764	0.159166	0.146075	0.108405	0.138135	0.102439	0.142362	0.113241	0.198506	0	0.0573611	0.163412	0.0633382	0.211154	0.158016	0.0120019	0.203404	0.142442	0.0766257	0	0.0323437	0.193775	0.104857	0	0.194882	0.0536445	0.14209	0.0711683	0.0793161	0.0832046	0.0255159	0	0.077685	0.112533	0.135667	0.218314	0.0288592	0.0983918	0.15281	0.198321	0.13155
C17orf80	0.0606081	0.0513997	0.0819537	0.0839109	0.0552033	0.0535776	0.0950732	0.090735	0.080958	0.0786315	0.0811987	0.0894787	0.106577	0.138295	0.159108	0.0718918	0	0.0648354	0.0736374	0.0275902	0.101207	0.121978	0.106868	0.10249	0.0920497	0.134615	0	0.021321	0.0895084	0.0325159	0.110604	0.10424	0.0563377	0.061646	0	0.105916	0.0567546	0.063891	0	0.102607	0.104758	0.0762102	0.0581365	0.0601192	0.0655847	0.10233	0.102302	0.0863239
CPSF4L	0	0	0.00364241	0	0	0	0.0140017	0	0	0	0	0	0	0	0	0	0	0	0	0	0	0	0	0	0	0	0	0	0	0	0	0	0	0	0	0	0	0	0	0	0	0	0.0218629	0	0	0.0265215	0	0
CDC42EP4	0.0623052	0.0271605	0.0119376	0.0119093	0.0122066	0	0.0582032	0	0.0126278	0	0	0	0.0065255	0	0.0311326	0.0535507	0	0.0135989	0.0037813	0	0.0330366	0.00693085	0.0223877	0.0144762	0.033571	0.00882829	0	0	0	0.00995256	0	0	0	0	0	0	0.0385803	0	0	0.0682695	0	0	0.0659819	0.0174211	0.00916467	0	0	0.0476827
SDK2	0.0204823	0.0363412	0.0612268	0.0945669	0.0428231	0.0235195	0	0.0915453	0.0113165	0.0293154	0.0232976	0.0500281	0.0423103	0	0.0828126	0.0289556	0	0.0282335	0.0269493	0.0865477	0.0849912	0.133982	0.022988	0.0879666	0.00545625	0.0337592	0	0.0232163	0.058701	0.0290552	0	0.105105	0.0297477	0.012118	0.0991178	0.0155884	0.0261888	0	0	0.0839601	0.0260645	0.0207216	0	0.0234056	0.0357547	0.189091	0.017384	0
RPL38	0.124034	0.0284966	0.092966	0.320727	0.252792	0.162897	0.0805854	0.152705	0.112641	0.0530854	0.0439102	0.019173	0.0912955	0.0943805	0.0279839	0.0120664	0	0.0841623	0.179855	0.0521167	0.10369	0.0401369	0.0592782	0.0649904	0.177472	0.096028	0	0.11413	0.122636	0.11716	0	0.192964	0.121523	0.107023	0.0579743	0.0618968	0.125022	0.0464112	0	0.0286841	0.0597304	0.0256332	0.165538	0.0766685	0.111029	0.0602243	0.128861	0.0407138
TTYH2	0.0401025	0.0100526	0.0109724	0.0119093	0.0118026	0.0206236	0	0.0136666	0.0324618	0.0192674	0.00951771	0.0135163	0	0	0.0252531	0.0188844	0	0	0.0259108	0.0512181	0	0.0157739	0.053255	0.0144762	0	0	0	0.042041	0.054128	0.0102002	0	0.0519266	0.0244034	0.035853	0.0711683	0.0141174	0	0	0	0	0	0	0.0239704	0.020197	0.0173881	0.019216	0.0343394	0
DNAI2	0	0.0108855	0	0	0.00826512	0.00434206	0.0157232	0	0.016648	0	0.00837284	0.00856526	0	0	0	0	0	0.0138227	0	0	0	0.00750017	0	0.022168	0	0	0	0	0	0	0	0.0154151	0	0	0	0.0198557	0	0	0	0	0.0494087	0	0	0	0	0	0.00704391	0.0370707
KIF19	0	0	0	0	0	0	0	0	0.00461686	0	0	0	0	0	0	0	0	0	0	0.00787343	0	0	0	0	0.00727821	0	0	0	0	0	0	0	0	0	0	0	0	0	0	0	0	0	0.0215168	0	0	0	0	0
BTBD17	0	0.0151958	0	0	0	0	0	0	0.00394107	0	0	0	0	0	0	0	0	0	0	0	0	0	0	0	0	0	0	0	0	0	0	0	0	0	0	0	0	0	0	0	0	0	0	0	0	0	0	0
GPRC5C	0	0	0.00670173	0	0	0	0	0	0.00404143	0	0	0	0	0	0	0.023204	0	0	0	0	0	0	0	0	0	0	0	0	0.0117714	0	0	0	0	0	0	0.0112292	0	0	0	0	0	0.0287013	0	0	0	0	0	0
CD300A	0	0	0	0	0	0	0	0	0	0	0	0	0	0	0.0359229	0	0	0	0	0	0	0	0	0	0	0	0	0	0	0	0	0	0	0	0	0	0	0	0	0	0	0	0	0.021232	0	0	0	0
CD300LB	0	0	0	0	0	0	0	0	0	0	0	0	0	0	0	0	0	0	0	0	0	0	0	0	0	0	0	0	0	0	0	0	0	0	0	0	0	0	0	0	0	0	0	0	0	0	0	0
CD300C	0	0	0	0	0	0	0	0	0	0	0	0	0	0	0	0	0	0	0	0	0	0	0	0	0	0	0	0	0	0	0	0	0	0	0	0	0	0	0	0	0	0	0	0	0	0	0	0
CD300E	0	0	0	0	0.00874667	0	0	0	0	0	0	0	0	0	0	0	0	0.0219555	0	0	0	0	0	0	0	0	0	0	0	0	0	0	0	0	0	0	0	0	0	0	0	0	0	0	0	0	0	0
RAB37	0.188077	0.223052	0.227708	0.207958	0.19862	0.17452	0.169762	0.0861245	0.230622	0.177249	0.0780177	0.112312	0.220447	0.268446	0.260147	0.204946	0	0.177105	0.226652	0.222742	0.193179	0.266405	0.283076	0.168181	0.116725	0.137225	0	0.255245	0.108177	0.085696	0.110604	0.132198	0.206574	0.167476	0.24888	0.263348	0.247399	0.166212	0	0.189827	0.148983	0.286755	0.405536	0.0959844	0.166513	0.0882671	0.298403	0.363171
CD300LF	0	0	0.0116125	0.0112739	0	0.0236945	0	0	0.0121287	0.0201186	0	0.012697	0	0.0515592	0	0.00934014	0	0.0180752	0.00407622	0	0.0251506	0.0256883	0	0.0317612	0.0108056	0	0	0	0	0.024883	0	0.0481335	0	0	0.0508733	0.0241338	0.0249788	0	0	0	0.00826375	0	0.0247684	0	0	0	0.0160053	0
SLC9A3R1	0	0.0263248	0.00520629	0	0.00921754	0	0.0140616	0	0.00699767	0	0	0.00987162	0	0	0	0	0	0.01768	0	0.0170772	0	0	0	0	0.00975529	0	0	0.0182368	0	0	0	0	0.00613662	0	0	0.00884445	0	0	0	0	0	0	0	0.0236982	0.0080398	0	0	0.0482664
NAT9	0.145205	0.0853718	0.169088	0.1935	0.212819	0.145045	0.114595	0.0505094	0.234022	0.140343	0.112181	0.0396756	0.0349832	0.215384	0.118329	0.21809	0	0.165329	0.156226	0.065549	0.0970851	0.111183	0.0385677	0.272382	0.101504	0.062038	0	0.126586	0.125893	0.0707012	0.129019	0.275043	0.0526208	0.207871	0.0508733	0.0813547	0.179984	0.0481907	0	0.107847	0.166621	0.0347586	0.1206	0.0594126	0.155476	0.0204172	0.135806	0.0270518
TMEM104	0.00964075	0.0148707	0.0619692	0.0422567	0.0340657	0.0484129	0.0161479	0.0206474	0.0573706	0.0307715	0.0407865	0.0353527	0.0340404	0.104738	0	0.0207881	0	0.0202751	0.0326853	0.0183707	0.0318566	0.0229104	0.0265982	0.0759743	0.0342352	0.0396251	0	0	0	0.0364272	0	0.0165258	0.0309142	0.0714902	0	0.0587163	0.0528282	0.0674224	0	0.0324131	0.0651314	0.021348	0.0261459	0.018316	0.0080398	0.05956	0.138262	0.0482664
GRIN2C	0.151213	0.275049	0.294134	0.347915	0.388981	0.203123	0.248319	0.276076	0.48246	0.29042	0.14076	0.217306	0.262523	0.312941	0.223591	0.401995	0	0.322476	0.380711	0.468556	0.382758	0.419118	0.387557	0.625748	0.248552	0.259699	0	0.206149	0.303587	0.197597	0.0895578	0.317765	0.306389	0.212596	0	0.43325	0.284509	0.274666	0	0.254102	0.392834	0.120265	0.30349	0.176206	0.21735	0.161496	0.708397	0.423334
FDXR	0.0367731	0.0094628	0.00839386	0.0251551	0.0249675	0.0108502	0.0180397	0	0.0486873	0.0255125	0.0129329	0.0047539	0.0304423	0.147917	0	0.025525	0	0.0816338	0.0324038	0.0191531	0	0.0216222	0.0403652	0.0201209	0.0341664	0.0327448	0	0	0	0.032477	0	0.0272786	0.0298073	0.0251826	0	0.0103792	0.0116285	0.0143002	0	0	0.0357094	0.0552036	0.0732654	0.0202723	0.0171649	0	0.0171089	0.111011
FADS6	0.0349976	0.026227	0.058009	0.0365149	0.0558883	0.0361956	0.0157232	0.0423822	0.0682263	0.0817467	0.0339367	0.0559649	0.0105901	0.174044	0.18148	0.0344569	0	0.161672	0.0513869	0.0583401	0.0599735	0.0733492	0.0727782	0.111532	0.0186099	0.0502714	0	0	0.0139036	0.0383661	0	0.0935089	0.071828	0.0778655	0	0.0718575	0.173302	0.0779263	0	0.13611	0.103011	0.0287013	0.0641373	0.0420552	0.0302773	0.0341146	0.125201	0.112389
OTOP2	0	0	0	0	0	0	0	0	0	0	0	0	0	0	0	0	0	0	0	0	0	0	0	0	0	0	0	0	0	0	0	0	0	0	0	0	0	0	0	0	0	0	0	0	0	0	0	0
OTOP3	0	0	0.00327425	0	0.00709854	0	0	0	0.00493198	0	0	0.00804879	0	0	0	0	0	0	0	0	0	0	0	0	0	0	0	0	0	0	0	0	0	0	0	0	0	0	0	0	0	0	0	0	0	0	0	0
HID1	0.140297	0.191166	0.112285	0.092025	0.108614	0.105866	0.113829	0.22324	0.171831	0.114975	0.0855275	0.053498	0.157655	0.0870975	0.146277	0.184938	0	0.215029	0.190256	0.166322	0.0889225	0.151147	0.0622412	0.165986	0.1623	0.0839501	0	0.181949	0.0802682	0.159265	0.345691	0.186042	0.166846	0.160599	0	0.132602	0.196816	0.0734139	0	0.162712	0.117659	0.0506586	0.152873	0.0922285	0.217593	0.142117	0.21407	0.0270518
CDR2L	0.0464747	0.122804	0.0765767	0.0639434	0.120884	0.0572261	0.0749365	0.119882	0.178133	0.0869001	0.043876	0.0462788	0.13624	0.335925	0.0838177	0.213	0	0.222797	0.0995637	0.178095	0.142956	0.133712	0.0715218	0.169638	0.102443	0.119789	0	0.129631	0.125369	0.0575492	0.0544865	0.0779642	0.0527538	0.170558	0.292636	0.0654742	0.192618	0	0	0.0350906	0.117776	0.0814166	0.156042	0.0899933	0.0652286	0.0741387	0.143412	0.182467
MRPL58	0.0224522	0.0390705	0.0454654	0.0972727	0.0224176	0.0652508	0.12368	0.0475474	0.0769989	0.0559038	0.0433934	0.0227041	0.0845663	0.201217	0.0252531	0.0609855	0	0.0267394	0.0499753	0.0402411	0.0512854	0.0587158	0.0732086	0.0953728	0.0136864	0.0398592	0	0.020109	0.0710414	0	0.0544865	0.0226483	0.0298468	0.0621922	0.0508733	0.0263942	0.042331	0.0750436	0	0.0286841	0.0477067	0.0203841	0	0.0486724	0.0170049	0.0277706	0.0705585	0
KCTD2	0.241572	0.15215	0.19518	0.426941	0.277121	0.196971	0.281261	0.214178	0.413784	0.231913	0.134401	0.115475	0.255738	0.205686	0.259096	0.190358	0	0.414362	0.325835	0.264665	0.320965	0.22371	0.166037	0.332424	0.375439	0.26145	0	0.181399	0.30544	0.160342	0	0.419198	0.165591	0.239286	0.0872921	0.122139	0.319694	0.195077	0	0.308905	0.214174	0.0717966	0.106906	0.19048	0.250805	0.188172	0.201615	0.306322
ATP5PD	0.124384	0.126798	0.124434	0.161744	0.105727	0.098078	0.134347	0.155299	0.182728	0.0872026	0.120051	0.0293595	0.101363	0.112726	0.128592	0.12621	0	0.0933555	0.183466	0.0384982	0.0873088	0.177483	0.0604275	0.13981	0.183063	0.121351	0	0.0450233	0.199935	0.0994664	0.117378	0.219089	0.100542	0.049481	0.0697526	0.107712	0.116979	0.0576673	0	0.0931001	0.133068	0.0490898	0.166145	0.102993	0.125811	0.277473	0.084035	0.0883964
SLC16A5	0	0	0.00848481	0	0	0	0	0	0.0115664	0.00479209	0	0	0	0	0	0	0	0	0	0	0	0.00704573	0.0239146	0	0	0.0149537	0	0	0	0	0	0	0	0	0	0	0.0111278	0	0	0.0290239	0.0117727	0	0	0	0	0	0	0
ARMC7	0.0063122	0.016413	0.0170325	0.0153211	0.00642483	0	0.0404094	0.0131128	0.0515665	0.0329171	0.0267294	0.0201386	0.0185927	0.0982636	0.0433562	0.0388431	0	0.0262591	0.0576394	0.0399513	0.00882771	0.0489933	0.0438531	0.0542664	0	0.0137152	0	0.0451917	0.0151599	0	0	0	0	0.0146205	0	0.00688866	0.0157357	0.0382739	0	0.0232162	0.0317606	0	0.0741353	0.0116799	0	0	0.00822639	0.0800098
NT5C	0.0642428	0.0587919	0.037062	0.0547987	0.0415199	0.0152468	0	0.0895521	0.106062	0.0593449	0.0146356	0.0172965	0.0538955	0	0.106105	0.101092	0	0.186609	0.133898	0.0674321	0.111249	0.0647842	0.0327043	0.118769	0.044517	0.0147606	0	0	0.128039	0.0349573	0.0544865	0.0481061	0.0668825	0.0477435	0	0.016197	0.0717915	0.0428432	0	0.061863	0.137687	0	0.0778452	0.0202651	0.0249451	0.147728	0.0455358	0.0528864
JPT1	0.0635788	0.0587132	0.0734794	0.117197	0.0229931	0.0455895	0.213751	0.14301	0.132735	0.103328	0.0682719	0.0725533	0.0951481	0.234257	0.0359229	0.0849695	0	0.164196	0.144931	0.120857	0.05687	0.103364	0.108674	0.111025	0.109109	0.0323793	0	0.0756406	0.0981801	0.0921051	0.183506	0.113046	0.0802072	0.0659134	0.0697526	0.143094	0.12762	0.089342	0	0.0648848	0.0598007	0.0595788	0.0522846	0.0486393	0.118216	0.125631	0.0489766	0
SUMO2	0.0682735	0.0618226	0.0550626	0.0323783	0.054314	0.0221922	0.0158347	0.10932	0.0819707	0.0513455	0.0667951	0.0625071	0.0370919	0.214596	0.0711165	0.0879891	0	0.057524	0.0444406	0.0209683	0.0655826	0.0529772	0.035451	0.0640113	0.0543056	0.0181877	0	0	0.06276	0.0398889	0.101216	0.0939936	0.0258564	0.0646072	0.0902662	0.0366064	0.130975	0.0558573	0	0.0865887	0.00906618	0.0935965	0.0215168	0	0.0679621	0.0277706	0.0610834	0.0726619
NUP85	0.0860526	0.107403	0.0783414	0.054677	0.0770154	0.0465165	0.131984	0.155947	0.105412	0.108099	0.1076	0.0731165	0.093637	0.0759198	0.208955	0.173182	0	0.147652	0.122695	0.119485	0.123494	0.117036	0.0464774	0.0755312	0.0598576	0.0537817	0	0.161833	0.0420087	0.0761518	0	0.186312	0.0913765	0.115844	0.0944528	0.0790392	0.096314	0.0406732	0	0.115065	0.109904	0.0652173	0.091295	0.0302156	0.0364795	0.0469387	0.0939333	0.0770147
GGA3	0.157336	0.0964128	0.116931	0.120705	0.126668	0.0582649	0.168954	0.110704	0.174087	0.0755714	0.115693	0.15163	0.146227	0.264181	0.279708	0.172019	0	0.102152	0.174703	0.137656	0.152113	0.140873	0.144551	0.132622	0.146155	0.0601102	0	0.0556564	0.131256	0.0678581	0.117378	0.164705	0.15297	0.114803	0.0702052	0.138228	0.115093	0.0526909	0	0.135343	0.103331	0.0606592	0.0936959	0.133352	0.238898	0.109914	0.113043	0.325209
MRPS7	0.0565439	0.0679886	0.0936849	0.0913645	0.042981	0.0654914	0.146377	0.155755	0.147301	0.0484652	0.0794803	0.0689547	0.0676232	0.141447	0.125742	0.184089	0	0.075288	0.10522	0.0723678	0.162711	0.100809	0.0412968	0.233244	0.232532	0.0888036	0	0.0190159	0.0766616	0.0538204	0	0.122574	0.0865738	0.0810023	0	0.0620443	0.124097	0.0701115	0	0.0727499	0.117249	0.0398073	0.0525121	0.069597	0.0384835	0.019216	0.0937183	0.137291
MIF4GD	0.0217788	0.0261724	0.00867542	0	0.029919	0.0255165	0.0166536	0.0878447	0.0477859	0.0204156	0.0293051	0.0180198	0.00566223	0.0759198	0	0.0432199	0	0.0881213	0.0836537	0.013408	0.0193971	0.0113439	0.0208949	0	0.0132243	0.0443598	0	0.0841416	0.0203612	0.0393074	0	0.0269524	0.031375	0.0337042	0.111235	0.0313825	0.0495133	0.0236217	0	0.0296626	0.0301366	0.0207216	0.0482291	0.00651353	0.00954896	0.0604965	0.0480784	0
SLC25A19	0.0181841	0.0325683	0.0556544	0.0113852	0.00829332	0.05768	0.0194211	0.0181428	0.0528764	0.0133808	0.0339795	0	0.0232377	0.0381149	0	0.0237031	0	0	0.0343934	0.0243949	0.0327229	0.0169202	0.00829745	0.022168	0.0278365	0.0149537	0	0.0184815	0	0.0111952	0	0	0.0294361	0.0204783	0	0.0148782	0.0406924	0.0331363	0	0.0202334	0.0353177	0	0	0.0357902	0.0251089	0	0.0516663	0
GRB2	0.280317	0.215129	0.310155	0.358805	0.210789	0.211902	0.245997	0.460172	0.421547	0.33208	0.341311	0.288434	0.30189	0.301157	0.293527	0.37627	0	0.213943	0.308513	0.270358	0.257477	0.442582	0.304479	0.499362	0.295865	0.26736	0	0.227675	0.195752	0.167004	0.202609	0.413257	0.262747	0.471449	0.236763	0.24379	0.363309	0.261333	0	0.264731	0.296784	0.242963	0.268861	0.278568	0.202358	0.378714	0.399878	0.600214
TMEM94	0.125438	0.172921	0.204838	0.136726	0.172896	0.166614	0.236069	0.0794978	0.198633	0.166177	0.105604	0.131883	0.201844	0.116786	0.203143	0.141683	0	0.10773	0.141244	0.221306	0.207493	0.24217	0.183225	0.182329	0.114471	0.0943938	0	0.141278	0.14487	0.172352	0.246919	0.281715	0.16709	0.132153	0.0289125	0.234261	0.301689	0.234153	0	0.265538	0.199957	0.144562	0.193976	0.144226	0.182512	0.0468067	0.165242	0.408339
CASKIN2	0.0451308	0.0265543	0.00885111	0	0.00620634	0.0207306	0.0173	0	0.0244081	0.0116605	0.0146339	0.019732	0.0296279	0	0.0340064	0.016669	0	0.0193059	0.0334344	0.0213675	0.0242127	0.0266996	0.00829745	0.0514791	0.0308472	0	0	0	0	0.0509772	0	0.0588266	0.00971574	0.00881506	0.0421646	0.012967	0.0121225	0.0144735	0	0.0550223	0.0435489	0	0.0583751	0.0141023	0.0292853	0.0351372	0.023151	0
TSEN54	0.0463754	0.0340647	0.0551377	0.0998854	0.104535	0.165485	0.102182	0.0314937	0.105912	0.0602719	0.0869835	0.109242	0.0298984	0.0465848	0.0366665	0.17461	0	0.144136	0.105608	0.130166	0.108849	0.0818775	0.0127463	0.0780723	0.0789894	0.0981965	0	0.0987718	0.239078	0.0403548	0	0.0321499	0.0663876	0.10909	0.103584	0.118003	0.141347	0.19458	0	0.0979789	0.110137	0.0627592	0.0983264	0.0411177	0.150914	0.0596082	0.150944	0.0957855
LLGL2	0	0.0116869	0.0224476	0.00907993	0	0	0.0172608	0	0.0151812	0.0141496	0.00942569	0	0	0.0439143	0	0	0	0	0.00763327	0.0185573	0.0198565	0	0	0	0	0.0190484	0	0.0190159	0.0368454	0	0.0992942	0.0299771	0	0.0104326	0	0.00541637	0.0116764	0	0	0	0.0279591	0	0	0	0	0	0.00704391	0
MYO15B	0	0	0.0145335	0.0253093	0.0168128	0	0	0.0164811	0.0128311	0.0150226	0	0	0	0	0	0.0184241	0	0.0386949	0	0.0054421	0.0121608	0	0	0	0.00416046	0	0	0	0.0151599	0	0	0	0.00731901	0.0322732	0.0289125	0	0	0.0345537	0	0.0472689	0	0	0.0298009	0	0	0	0.0252468	0.0528864
RECQL5	0.0402805	0.106881	0.0226041	0.0218026	0.0558993	0.0600265	0.0580257	0.0795403	0.061338	0.0614689	0.072531	0.0564506	0.0557223	0.0896742	0.03711	0.0857321	0	0.0546758	0.0477864	0.0600948	0.0526726	0.0719845	0.0751482	0.055733	0.0470481	0.0359524	0	0.0303117	0.0141803	0.0114697	0	0.0456638	0.0688306	0.0902986	0	0.0704463	0.0503885	0.0147947	0	0	0.0727686	0	0.12759	0.066106	0.0451022	0.0636413	0.0472573	0.132828
SMIM5	0	0	0	0.0193919	0	0	0	0	0.00392867	0	0.00787955	0	0	0	0	0	0	0.0132049	0	0	0	0	0	0	0	0.01468	0	0	0	0	0	0	0.00793247	0	0	0	0	0	0	0	0	0	0	0	0	0	0	0
SMIM6	0	0	0	0	0	0	0	0	0	0	0	0	0	0	0	0	0	0	0	0	0	0	0	0	0	0	0	0	0	0	0	0	0	0	0	0	0	0	0	0	0	0	0	0	0	0	0	0
SAP30BP	0.110053	0.0885021	0.120437	0.0881888	0.0983731	0.085566	0.0425263	0.116592	0.166004	0.136233	0.0785583	0.0499513	0.0384505	0.29601	0.235324	0.114576	0	0.232693	0.123385	0.191322	0.19062	0.11912	0.0708234	0.133426	0.0960747	0.044993	0	0.117212	0.055175	0.110071	0.195081	0.111048	0.0613017	0.149601	0.0289125	0.134641	0.0469187	0.1099	0	0.245012	0.117148	0	0.0408906	0.0751603	0.0935577	0.078297	0.188698	0.195175
ITGB4	0	0	0.00391485	0.0230731	0.0108565	0.0114702	0.0175073	0	0	0	0.0133622	0	0.0146854	0.0515592	0	0.0184241	0	0.0262591	0.00868635	0	0	0.0418632	0	0	0.00663618	0.0190484	0	0	0	0.0114697	0	0	0.0191856	0.0236249	0	0	0.0251128	0.0185464	0	0	0	0	0.0226412	0	0	0	0.00871346	0
GALK1	0	0.0169338	0.00742188	0	0.00854737	0.0084571	0	0.012897	0.0118286	0	0.0133763	0	0.0101862	0	0.0231408	0.00973005	0	0.0529462	0.0124546	0.00514933	0.0169553	0	0.0120019	0	0	0	0	0	0.0324144	0	0	0	0.0266714	0	0	0.00889708	0	0	0	0	0.0114551	0.0250147	0	0.0230969	0	0	0	0
H3F3B	0.231583	0.188418	0.235648	0.403226	0.256946	0.368307	0.411401	0.393099	0.417096	0.353174	0.443027	0.230532	0.365167	0.649295	0.0763778	0.311155	0	0.33158	0.871762	0.29079	0.269377	0.476147	0.100835	0.469891	0.706447	0.331769	0	0.372807	0.399013	0.248257	0.139059	0.451652	0.199776	0.382271	0.3656	0.230971	0.379203	0.227651	0	0.202309	0.168435	0.0827884	0.256501	0.172188	0.323577	0.564478	0.146573	0.453835
UNK	0.117277	0.208124	0.197524	0.227565	0.144059	0.224156	0.239801	0.197337	0.238267	0.23206	0.214158	0.173798	0.304423	0.392252	0.444046	0.272579	0	0.439638	0.22942	0.274631	0.400369	0.331435	0.131695	0.271488	0.164569	0.119033	0	0.183533	0.128789	0.315418	0.110604	0.200784	0.215742	0.211232	0.13796	0.268853	0.184489	0.250456	0	0.279235	0.257462	0.0542963	0.271646	0.157601	0.167595	0.173072	0.21677	0.110381
UNC13D	0	0.00610553	0.0156579	0	0.00474191	0.00885544	0.0970135	0.0262948	0.0126413	0.019973	0.0040319	0.0104834	0	0	0.0583984	0.017035	0	0.0141283	0.00407622	0.0147247	0.00784006	0.0366787	0.0296683	0.0301655	0.00861566	0	0	0.020109	0	0.0152935	0	0.0423665	0.0140101	0	0	0.00541637	0.0296351	0	0	0	0.0245452	0	0	0.0335073	0.0140655	0	0	0.090605
WBP2	0.202502	0.0893129	0.208293	0.0610845	0.193845	0.247102	0.272076	0.460316	0.239084	0.285606	0.301836	0.120843	0.340675	0.0557555	0.0231408	0.123232	0	0.0431391	0.427103	0.176606	0.179482	0.278538	0.193094	0.311511	0.443061	0.191505	0	0.230155	0.167958	0.151743	0.326826	0.202006	0.178517	0.0999306	0.139254	0.227796	0.318072	0.0954646	0	0.0769315	0.163867	0.291567	0.17631	0.231033	0.278335	0.191696	0.0943861	0.368699
TRIM47	0.0179997	0.0238609	0	0.00670821	0	0.0099326	0	0	0.0517978	0.0146418	0.0111141	0	0.0180386	0.0557555	0	0.0381753	0	0	0.0220635	0	0.0334543	0.0317284	0	0.0265125	0.0364053	0.0478303	0	0	0.0219801	0.0418905	0	0	0.00741957	0	0	0.0338987	0	0.0175173	0	0	0.0117727	0	0	0.0099505	0	0	0.00957804	0.0270518
TRIM65	0.0434713	0.0532564	0.0241692	0.0343683	0.0325885	0.0293802	0.0592648	0.109011	0.0671227	0.0464201	0.040971	0.0156082	0.051189	0	0.130261	0.0384054	0	0.0988075	0.0826091	0.0759042	0.0282191	0.0642432	0.0839497	0.0465321	0.0541781	0.0681278	0	0	0.017866	0.0399286	0	0.0795072	0.0534318	0.0508563	0.0289125	0.0493369	0.0664712	0.0462559	0	0.0628414	0.0286115	0.0382962	0.100933	0.0296871	0.0154053	0.0310521	0.0898612	0.151159
MRPL38	0	0	0.00800758	0	0	0	0.0158789	0	0	0.0059995	0	0.014858	0	0	0	0.0231537	0	0.0280939	0.00683742	0.00617684	0	0	0	0	0	0	0	0	0	0	0	0	0	0	0	0	0	0	0	0	0	0	0	0	0	0	0	0
AC087289.3	0.01013	0.0412162	0.0299317	0.0187591	0	0.00576928	0	0.0795627	0.0124835	0.018513	0.025083	0	0.00454405	0.0515592	0	0.0328835	0	0.0272687	0	0.0383582	0	0.0201965	0.0223877	0	0	0	0	0	0.0199764	0	0	0.0276683	0.0373541	0.00836029	0	0.0489124	0	0.0720697	0	0.0361948	0.0111113	0.0604605	0	0.0307778	0	0.0237862	0.0917421	0.0478726
FBF1	0.0286303	0.0339621	0.048966	0.0378809	0.0359206	0.0661615	0.0161479	0.0906576	0.0801742	0.0724748	0.0403639	0.0330026	0.039384	0	0.053237	0.133276	0	0.0677276	0.0855983	0.0447907	0.0532869	0.1321	0.0698824	0.12951	0.00982565	0.0756032	0	0	0.0512339	0.0205779	0.348331	0.0650462	0.127163	0.0486216	0	0.0868166	0.0934776	0.0992856	0	0	0.062946	0.071755	0.0630555	0.033541	0.0148345	0.0571618	0.192777	0.122625
ACOX1	0.152094	0.0872851	0.13929	0.161804	0.149721	0.294136	0.118029	0.133316	0.156525	0.0689508	0.175082	0.049386	0.120479	0.108593	0.235898	0.136748	0	0.18318	0.139515	0.153861	0.143091	0.201694	0.0700277	0.16283	0.15771	0.109933	0	0.0981353	0.129287	0.0661384	0.246397	0.174152	0.128661	0.148076	0.0867136	0.153286	0.150907	0.145171	0	0.244607	0.182999	0.0687625	0.134725	0.120124	0.143513	0.134278	0.207465	0.230666
TEN1	0	0.0142058	0.0102085	0.0284121	0.0289965	0	0.0175266	0	0.0303111	0	0	0.039176	0.014741	0	0.0801999	0.0184269	0	0.0521758	0.017371	0.0169928	0.028976	0.0146586	0.011683	0	0.0141466	0	0	0	0	0	0	0	0.0322951	0.00871288	0	0.00750567	0	0.0136049	0	0.0310813	0.0303545	0	0	0	0.00853701	0	0	0
CDK3	0.0122185	0.0181366	0.0248647	0.0181269	0.0118262	0.0241513	0.021065	0.0292577	0.0349375	0.00576693	0	0.0156708	0	0	0	0.0169918	0	0.0194861	0.00407622	0.0218835	0.0312006	0.0482492	0.0208949	0	0.0136353	0.0361743	0	0.047969	0.0166849	0.0221644	0.111044	0.0217083	0.0157106	0	0	0.0549049	0.033268	0.0340838	0	0.0331789	0	0.0214776	0	0.0107557	0.0288232	0.0601662	0.0425987	0
EVPL	0.0147939	0.01021	0	0.0101614	0.0177583	0	0.0204846	0	0	0	0	0	0	0	0	0.0159595	0	0	0	0	0	0.00938359	0	0	0	0	0	0	0	0	0	0	0	0	0	0	0.0136996	0	0	0	0	0	0	0	0	0	0.0114005	0
SRP68	0.0476539	0.0930445	0.0634212	0.126614	0.067264	0.0871008	0.120732	0.167007	0.0762154	0.0922282	0.0920885	0.0949594	0.125247	0	0.170117	0.0400612	0	0.115139	0.125259	0.0778681	0.0729354	0.121252	0.0991056	0.146874	0.154649	0.0894441	0	0.0388236	0.108669	0.154778	0.129019	0.116555	0.127535	0.0564657	0.117221	0.0939834	0.0665853	0.15156	0	0.130804	0.0329479	0.0947114	0.108403	0.0566788	0.0660955	0.183993	0.0830066	0.24211
ZACN	0	0	0	0	0	0	0	0	0.00926427	0	0.00386885	0	0.0084887	0	0	0	0	0	0.00314616	0	0	0	0	0	0	0	0	0	0	0	0	0	0	0	0	0	0	0	0	0	0.00864185	0	0	0	0	0	0	0
EXOC7	0.114142	0.148627	0.222282	0.197943	0.223583	0.175138	0.158249	0.303936	0.454933	0.285171	0.177019	0.139037	0.166006	0.496482	0.325857	0.376037	0	0.140964	0.323177	0.303629	0.22893	0.389423	0.233791	0.467512	0.243226	0.132925	0	0.196528	0.121195	0.239476	0.161085	0.300143	0.212685	0.241996	0	0.261229	0.313919	0.136869	0	0.221519	0.35938	0.0397818	0.316598	0.154779	0.154543	0.235661	0.406307	0.0938765
FOXJ1	0	0	0	0	0	0	0	0	0	0	0	0	0	0	0	0	0	0	0	0	0.0104876	0	0	0	0	0	0	0	0	0	0	0	0	0	0	0	0.0129158	0	0	0	0	0	0	0	0	0	0	0
RNF157	0.472462	0.530297	0.639493	0.678869	0.696228	0.599667	0.706459	0.692753	0.676959	0.700411	0.569951	0.637325	0.743773	0.515509	0.855838	0.677196	0	0.696306	0.683844	0.655563	0.682311	0.79208	0.589789	0.680097	0.544549	0.585045	0	0.537692	0.754819	0.499382	0.790389	0.707524	0.724161	0.514229	0.518912	0.737582	0.798898	0.574014	0	0.898966	0.466725	0.691256	0.524719	0.52951	0.813263	0.642035	0.868735	0.723406
UBALD2	0	0.0736598	0.0101428	0.08274	0.0126545	0.022881	0.0367512	0.0279632	0.0546624	0.00906574	0.00723639	0.0516241	0.012599	0.0469689	0	0.011428	0	0.0546314	0.0413683	0.0450815	0.0495729	0.0518444	0.0127463	0	0.0489977	0.0387395	0	0.0333896	0.0240797	0.0705859	0.0992942	0.0191764	0.0256523	0.0145749	0	0.014974	0.0248794	0.0143002	0	0.0713311	0.0241271	0	0.0455963	0	0.0945582	0	0.0242395	0.0826809
QRICH2	0.110903	0.133898	0.177532	0.155878	0.150206	0.177574	0.302647	0.120998	0.180422	0.179415	0.149334	0.226151	0.261438	0.25405	0.423572	0.245719	0	0.152238	0.134289	0.169225	0.237487	0.202228	0.239672	0.0875751	0.138641	0.153229	0	0.168381	0.140169	0.0518665	0.111044	0.286672	0.287693	0.164626	0.121495	0.263706	0.237236	0.215877	0	0.206569	0.247818	0.210198	0.219695	0.154887	0.308222	0.127839	0.270671	0.30146
PRPSAP1	0.380209	0.421955	0.459921	0.484707	0.482409	0.352603	0.283929	0.500614	0.548557	0.436367	0.42249	0.487404	0.394956	0.510801	0.685541	0.498238	0	0.6023	0.443252	0.366543	0.505904	0.470265	0.425574	0.317822	0.556131	0.562715	0	0.508655	0.445281	0.515489	0.20051	0.614278	0.607953	0.623379	0.526886	0.576536	0.496428	0.445708	0	0.601758	0.618749	0.241044	0.725597	0.385718	0.550511	0.368196	0.628142	0.49246
SPHK1	0	0	0	0.0183995	0.0246832	0.0117631	0	0.00999746	0.0406141	0	0.0110101	0	0	0.0621545	0	0	0	0.0312443	0.0191669	0.0113678	0	0.00587435	0	0	0.0114695	0.0210162	0	0	0	0	0	0.0196371	0.0168734	0.0239343	0	0	0.0297152	0	0	0	0	0	0	0	0	0.0360255	0.043908	0.0284664
UBE2O	0.55695	0.426933	0.575712	0.361945	0.441547	0.430892	0.482739	0.552983	0.677085	0.519284	0.503723	0.524413	0.598878	0.824533	0.715449	0.57064	0	0.561424	0.452582	0.608317	0.532436	0.768172	0.515962	0.653513	0.449157	0.32585	0	0.377223	0.451125	0.538444	0.269193	0.739086	0.583535	0.512801	0.560421	0.599085	0.616476	0.461206	0	0.541371	0.518798	0.453808	0.504102	0.331902	0.610717	0.596145	0.708026	0.673942
AANAT	0	0	0.00963257	0.0127829	0.0107855	0	0	0.0114385	0.00663556	0.00774639	0.00417589	0.0294058	0	0	0	0.0276071	0	0	0.00513035	0.0113678	0	0	0.0280934	0	0	0	0	0	0.0105173	0	0	0.0154151	0.0116068	0.0217365	0	0	0	0.0102869	0	0.0743514	0	0	0	0	0.0169176	0	0	0
RHBDF2	0	0	0	0	0	0.0102157	0	0.0161427	0.0151963	0	0.0107432	0.00799223	0	0.0786707	0	0	0	0	0	0	0	0	0.028677	0.0335871	0.0122732	0.0156708	0	0	0.0356986	0	0	0.0220041	0.00397511	0	0	0	0	0	0	0	0.0254391	0.026354	0	0.0175845	0	0	0.00785211	0.0270518
CYGB	0.105834	0.132184	0.117972	0.124122	0.13129	0.0917612	0.191879	0.179753	0.163049	0.175971	0.245502	0.110617	0.196929	0.0465848	0.0974973	0.232972	0	0.213834	0.324326	0.126413	0.180771	0.186351	0.112587	0.307155	0.273284	0.114325	0	0.124527	0.123495	0.113597	0.0895578	0.247569	0.133989	0.154688	0	0.123583	0.194328	0.154015	0	0.125138	0.108466	0.112548	0.119689	0.209336	0.28886	0.176947	0.0893983	0.0691802
PRCD	0.0237678	0.0364466	0.0530057	0.07101	0.0273817	0.0485412	0.118991	0.139279	0.0749797	0.0245995	0.0795983	0.0689602	0.114724	0.144168	0	0.0526905	0	0.065157	0.0745254	0.0425351	0.0703636	0.0720296	0.112961	0.13769	0.0522606	0.103061	0	0.0212275	0.0114475	0.0642346	0	0.0526254	0.0958876	0.117486	0	0.0886123	0.0282662	0.0352258	0	0.0343591	0.0581715	0.0750017	0.069834	0.059236	0.0353985	0.0667204	0.0403762	0.0270518
AC015802.6	0	0	0	0.00670821	0.0226589	0	0	0.00921231	0	0	0.0100425	0	0	0	0	0	0	0.0149535	0	0	0.00876059	0.00797131	0	0	0	0	0	0	0	0	0	0	0.0071007	0	0	0	0	0	0	0	0	0	0.0302192	0	0	0	0	0
ST6GALNAC2	0.0147353	0	0	0.0111286	0.0129765	0.00734351	0	0	0.00387934	0	0.00980266	0	0	0	0	0.0223464	0	0.0164728	0.0212699	0	0	0.00827375	0	0	0	0	0	0	0.0499601	0	0	0.063895	0.00674398	0	0	0.0115545	0	0	0	0	0	0	0	0	0	0	0.0289765	0
ST6GALNAC1	0	0.0169338	0	0	0	0	0	0	0	0	0.0055905	0	0	0	0	0	0	0.0113265	0	0	0	0	0	0	0	0	0	0	0	0	0	0	0	0	0	0	0	0	0	0	0	0	0	0	0	0	0	0
MXRA7	0.178034	0.158322	0.229238	0.249026	0.207887	0.147819	0.122245	0.315685	0.282069	0.275885	0.280592	0.159771	0.241193	0.244275	0.249258	0.343036	0	0.14711	0.422928	0.19113	0.283221	0.309085	0.13418	0.367871	0.269	0.157284	0	0.301464	0.269364	0.153485	0.171864	0.357928	0.231547	0.205749	0.160703	0.148039	0.270436	0.341771	0	0.237335	0.254415	0.260733	0.184552	0.208685	0.151604	0.279027	0.243311	0.400473
JMJD6	0.0768566	0.0291234	0.0752389	0.0311161	0.0252877	0.0532932	0.123705	0.0599737	0.0891062	0.0821801	0.0867816	0.00831164	0.0711482	0	0.13344	0.0876954	0	0.0688464	0.0565679	0.0179609	0.0464768	0.0636698	0.0516303	0.115254	0.0854828	0.0340393	0	0.052676	0.12383	0.00786555	0	0.0321629	0.0295975	0.0525468	0.0702052	0.0484216	0.124514	0.0217701	0	0	0.113799	0	0.0477129	0.0346427	0.124945	0.0661181	0.0766938	0.0753181
METTL23	0.0357643	0.0375439	0.022139	0.0390717	0.0142775	0.0572391	0.019326	0	0.03453	0.0375346	0.0156623	0.00636389	0.0312587	0	0	0.0101773	0	0.0367856	0.0245683	0.0426256	0.0056903	0.0164459	0.0277301	0.0519856	0.0118913	0	0	0	0	0.0341945	0	0.0489566	0.00741957	0.0208617	0	0.0226014	0.0375067	0	0	0	0.0487628	0	0	0	0.0107211	0.0351372	0.0525626	0
AC005837.2	0.0114889	0	0	0.033167	0.0187453	0.0358933	0.0288013	0	0.01516	0	0.0176658	0.00428633	0.0155741	0.0621545	0.0575595	0	0	0.0125465	0	0.0130796	0	0.0197913	0	0.0201209	0	0.0132669	0	0.0309047	0.0290557	0.0141612	0	0	0.0141454	0.02264	0	0.00750567	0	0	0	0	0.0387202	0	0	0.0164947	0	0	0.0215137	0
SRSF2	0.202068	0.154242	0.215413	0.297424	0.28074	0.229618	0.134147	0.283538	0.374263	0.162868	0.303798	0.0775411	0.20998	0.523357	0.157326	0.370752	0	0.304854	0.440028	0.183817	0.199448	0.205748	0.0557264	0.407955	0.228499	0.159523	0	0.210712	0.19271	0.203629	0.246919	0.36878	0.245002	0.219801	0.0711683	0.159667	0.236706	0.205474	0	0.20361	0.358596	0.0987254	0.251074	0.191032	0.216343	0.155257	0.198752	0.111637
MFSD11	0.390255	0.265133	0.449947	0.302517	0.374043	0.331929	0.324679	0.477188	0.420573	0.39886	0.370551	0.447813	0.363826	0.74507	0.701568	0.495837	0	0.610671	0.4268	0.407243	0.406347	0.49162	0.354052	0.500367	0.32627	0.401861	0	0.199847	0.612356	0.25689	0.459719	0.767467	0.477943	0.404931	0.351242	0.503656	0.380389	0.360394	0	0.460175	0.448509	0.324266	0.539243	0.355494	0.475069	0.222629	0.366561	0.372816
MGAT5B	0.204803	0.293166	0.356239	0.221661	0.325236	0.260838	0.137362	0.200016	0.284647	0.313884	0.233204	0.240003	0.270716	0.467144	0.482038	0.234514	0	0.281993	0.259327	0.289872	0.272588	0.407218	0.395341	0.372161	0.251675	0.165505	0	0.133064	0.242997	0.185196	0.206936	0.358806	0.396175	0.400631	0.200311	0.504368	0.423428	0.491395	0	0.280819	0.228224	0.251943	0.296161	0.128516	0.292099	0.465651	0.43379	0.248543
SEC14L1	0.55276	0.580042	0.797686	0.570729	0.654804	0.604726	0.603856	0.784796	0.78061	0.806508	0.658881	0.703067	0.537189	1.26087	0.80531	0.721906	0	0.588509	0.787085	0.723399	0.735077	0.861245	0.668316	0.907207	0.715282	0.554662	0	0.683796	0.816543	0.684378	0.513225	0.861947	0.773418	0.77984	0.320948	0.703026	0.808695	0.600238	0	0.768128	0.64793	0.670665	0.67619	0.469138	0.551416	0.570703	0.752569	0.748213
TNRC6C	1.09574	0.839069	1.01438	0.897368	1.01603	0.920667	1.15091	0.854956	1.03338	1.05541	0.988408	0.913642	0.922822	0.947398	1.16358	1.022	0	0.956944	0.854087	1.07613	1.12957	1.16605	0.960433	0.916889	1.03204	0.849547	0	0.748369	0.995946	0.95891	0.681647	1.03426	0.930353	1.04761	0.996523	1.1113	0.924462	0.938912	0	0.94382	0.862981	0.709046	1.20089	0.86796	1.30925	1.05227	1.17478	1.4061
TMC6	0	0	0	0	0	0	0.0147074	0	0.00873093	0	0	0	0	0	0	0	0	0	0	0.00741083	0.0120164	0.0113439	0	0	0.00592543	0	0	0.0180924	0.017636	0	0	0	0	0	0	0.0190998	0.0102991	0.0390972	0	0	0	0	0	0	0	0	0	0
TMC8	0	0.0138146	0.011044	0	0	0.00675735	0.0332154	0	0.00814525	0.00491986	0	0	0	0.0469689	0	0	0	0.0221933	0	0	0.00966166	0	0	0	0.00843299	0.0263015	0	0	0	0.0306363	0	0.0187113	0.00494341	0	0	0.00624617	0	0	0	0	0.0205477	0.036066	0	0	0.0148345	0	0.0104326	0.127192
C17orf99	0.0260672	0	0.00776443	0.0138913	0	0	0	0	0.00444113	0	0	0	0	0	0	0.0448106	0	0	0	0	0	0	0.0125905	0	0	0	0	0	0	0	0	0	0.0043923	0.0217365	0	0	0	0.0357064	0	0	0	0	0	0	0	0	0	0
SYNGR2	0.0348351	0	0	0	0.0046832	0	0.0175073	0.0252941	0.00995169	0	0	0	0.0245457	0	0.0632269	0	0	0	0	0.00754164	0	0.00609949	0.019535	0	0	0.0159955	0	0	0.0475452	0	0	0.0165258	0.0119604	0	0	0	0	0	0	0	0.00956399	0	0.0522468	0.0141023	0.0669723	0	0	0
TK1	0	0	0	0	0	0	0	0	0	0	0.00333765	0	0	0	0	0	0	0.0193059	0.00571931	0	0	0.00492479	0	0	0	0	0	0	0	0	0	0	0.0052706	0	0	0	0	0	0	0	0	0	0	0	0	0	0	0
AFMID	0.0147939	0.0052865	0.0285237	0.0599653	0.0159173	0	0	0	0.0159305	0	0.0161864	0	0	0	0.0973822	0.0158106	0	0.0135989	0	0.00617684	0.0176599	0	0.0375608	0	0.0229187	0.0147861	0	0	0.0156766	0	0	0.0257644	0.0185376	0.00790298	0	0.00709715	0	0	0	0.0564283	0.00842166	0	0	0	0	0	0	0
BIRC5	0	0	0	0	0	0	0	0.0104484	0.00459668	0	0	0	0	0	0	0	0	0	0	0.0126075	0	0	0.0261618	0.0198022	0	0	0	0	0	0	0	0.0239184	0.0052706	0	0	0	0	0	0	0	0	0	0	0	0	0	0.0104326	0
TMEM235	0	0.0288194	0.00605463	0.0116827	0.0246832	0	0.0173	0	0	0	0.0196094	0	0	0	0	0	0	0	0	0	0	0	0	0	0	0	0	0	0	0	0	0	0	0.00881506	0	0	0.0149368	0	0	0	0	0	0	0	0	0	0.00957804	0
SOCS3	0	0	0	0	0	0	0	0	0.0046895	0	0	0	0	0	0	0	0	0	0	0	0	0.0064421	0	0	0	0	0	0	0	0	0	0	0	0	0	0	0	0	0	0	0	0	0	0	0	0	0	0
PGS1	0.0399606	0.0967657	0.0790635	0.0415781	0.143314	0.086913	0.140854	0.209491	0.149196	0.174539	0.111588	0.073262	0.0866243	0.195328	0.232493	0.179974	0	0.11904	0.0845055	0.0937391	0.151664	0.117412	0.0519114	0.149988	0.0819309	0.0819375	0	0.162528	0.0568574	0.0735665	0.139059	0.110534	0.108201	0.179173	0	0.129028	0.0988732	0.174693	0	0.0931042	0.12055	0	0.0408906	0.188233	0.0749981	0.256719	0.164143	0.311163
DNAH17	0.0664179	0.0299289	0.0449544	0.0206784	0.0379619	0.00706375	0	0.0460562	0.0532147	0.00558788	0.0284615	0.0047539	0.014741	0.390998	0.0590637	0.00769482	0	0.106155	0.0562527	0	0.0463493	0.0786307	0.0152386	0.0627356	0.02605	0.0325563	0	0.0102026	0.174804	0.0339391	0	0.156976	0.027565	0.0582301	0	0.0256524	0.0505946	0.0307956	0	0.0512115	0.0725519	0.0132815	0.0215168	0	0.011876	0.019216	0.0480017	0.0392961
CYTH1	0.330835	0.297982	0.461176	0.377306	0.401857	0.353572	0.375057	0.442689	0.473616	0.490947	0.458898	0.441004	0.476855	0.724122	0.612088	0.499993	0	0.366926	0.462673	0.352729	0.513402	0.672222	0.486044	0.48968	0.441422	0.368875	0	0.367661	0.307355	0.349196	0.431619	0.468216	0.437477	0.487314	0.409416	0.555841	0.422598	0.456404	0	0.48355	0.429996	0.448495	0.674946	0.272169	0.502358	0.578478	0.428241	0.478098
USP36	0.16167	0.291321	0.226504	0.157753	0.21435	0.16903	0.34693	0.248765	0.305004	0.233695	0.17788	0.251992	0.238047	0.358559	0.476225	0.275534	0	0.333139	0.279738	0.304695	0.251879	0.306114	0.206103	0.287073	0.265422	0.150162	0	0.292944	0.20522	0.193267	0.117378	0.399808	0.319681	0.336195	0.228158	0.221746	0.31904	0.254531	0	0.397983	0.219809	0.230279	0.276728	0.172578	0.199332	0.304384	0.344308	0.47068
TIMP2	0.130512	0.168168	0.124661	0.21736	0.274056	0.194717	0.22992	0.225384	0.382292	0.201713	0.118548	0.0699108	0.210077	0.0600664	0.107705	0.136424	0	0.300769	0.396691	0.216832	0.253746	0.161457	0.117601	0.206854	0.261433	0.18447	0	0.147283	0.281524	0.24591	0.101216	0.334378	0.116719	0.212004	0.0289125	0.114666	0.199449	0.0504555	0	0.490993	0.157639	0.0609445	0.340483	0.127293	0.468016	0.0732893	0.127788	0.324415
LGALS3BP	0.0274389	0.0064846	0	0.0109567	0.0191431	0.00678136	0.0180864	0	0.0358903	0	0.00911056	0.00313809	0.0412163	0	0	0.0169918	0	0	0.0281205	0.0288679	0	0.0164024	0.0127463	0	0.0248918	0	0	0	0.0411365	0.0196917	0.101216	0.0181217	0.00741957	0.0146205	0	0	0	0.0228967	0	0.0472689	0.0280758	0.0250147	0.0512334	0.0131924	0	0	0.010065	0.0377186
CANT1	0.0063122	0	0.0187434	0.0227713	0.00682973	0.0404868	0.0501251	0.0267121	0.0297938	0.031547	0.0279958	0.0189739	0.0112061	0.0621545	0.0815392	0.0137815	0	0.018405	0.0363892	0.00917277	0.0348205	0.0218038	0.011683	0.0301822	0.0462622	0.0333043	0	0.02226	0.0329402	0.0324871	0	0	0.0184685	0.0738526	0	0.0159573	0.0869256	0.029602	0	0.0762631	0.00914402	0.0270304	0.028337	0.0383467	0.0400436	0.0454442	0.0460645	0.0407138
C1QTNF1	0	0.00781008	0.0068796	0	0	0	0.0831786	0	0	0	0	0.00620069	0	0	0	0	0	0	0	0	0	0.0152208	0	0	0	0	0	0	0	0	0	0	0	0	0	0	0	0	0	0	0	0	0	0.00651353	0.0133115	0	0	0.0482664
ENGASE	0.0634032	0.0930078	0.067761	0.0360115	0.0499077	0.0821906	0.115244	0.0794085	0.0984784	0.0311558	0.0781278	0.0450577	0.0765512	0.0489826	0.03711	0.0919792	0	0.0332248	0.127564	0.119214	0.124588	0.0374968	0.0169761	0.138233	0.0700313	0.0853186	0	0.0223434	0.0502853	0.10925	0.0544865	0.0829976	0.0617612	0.124906	0.0508733	0.08326	0.103184	0.0921424	0	0.0506675	0.141855	0.0358083	0.122493	0.0310151	0.110493	0.080994	0.128951	0.264552
RBFOX3	0.247941	0.148316	0.187995	0.145634	0.16803	0.106617	0.208223	0.235272	0.275858	0.230375	0.102772	0.101557	0.217413	0.360105	0.172717	0.0732509	0	0.116695	0.080625	0.32937	0.11123	0.299853	0.31575	0.138272	0.126008	0.160735	0	0.121222	0.292447	0.169975	0	0.206798	0.322488	0.235611	0.24556	0.331613	0.320522	0.199911	0	0.187184	0.173103	0.258277	0.222255	0.167674	0.257637	0.106547	0.121881	0.451766
ENPP7	0	0	0	0	0	0	0	0	0	0	0	0	0	0	0	0	0	0	0	0	0	0	0	0	0	0	0	0	0	0	0	0.037917	0	0	0	0	0	0	0	0	0	0	0	0	0	0	0	0
CBX2	0	0	0	0	0	0	0	0	0	0	0	0	0	0	0	0	0	0	0	0	0	0	0	0	0	0	0	0	0	0	0	0	0.00920963	0	0	0	0	0	0	0	0	0	0	0	0	0	0	0
CBX8	0	0	0	0	0	0	0	0.0174366	0	0	0	0.00625601	0	0	0	0	0	0	0	0	0	0	0	0	0	0	0	0	0	0	0	0	0	0	0	0	0	0	0	0	0	0	0	0	0	0	0	0
CBX4	0.0388308	0	0.0435044	0.024726	0.0823751	0.054637	0.0798065	0.0961407	0.0622642	0.0261939	0.0803462	0.0188206	0.0340287	0.110105	0	0.0929906	0	0.0357786	0.165222	0.04808	0.03096	0.0434175	0.0332608	0.0144762	0.0982678	0.0968994	0	0	0.0475488	0.0379752	0.10786	0.0657893	0.047426	0.0919255	0	0.0509244	0.0643607	0	0	0.112154	0.106275	0.0460389	0.0593126	0.0184862	0.0513901	0.103314	0.0586252	0.0921824
TBC1D16	0.0621502	0.0638756	0.0539748	0.11077	0.0538046	0.0317955	0.0753699	0.115273	0.0736346	0.0861901	0.0901057	0.0769169	0.0920054	0.152601	0.0912735	0.0530432	0	0.108177	0.0942096	0.0755206	0.0555958	0.110269	0.0980453	0.0281822	0.0577229	0.0359186	0	0.0720528	0.0350488	0.122795	0	0.155787	0.094765	0.0977585	0.136516	0.184032	0.0966663	0.107883	0	0.106213	0.0641164	0	0.0825871	0.146859	0.116846	0.0351372	0.132621	0.271212
CCDC40	0.0335496	0.056396	0.0533826	0.0795167	0.0613969	0.0895056	0.0336633	0.0732303	0.0737495	0.0502162	0.0512305	0.0835711	0.0945287	0.124902	0.0731327	0.0772337	0	0.117544	0.127408	0.0416954	0.071129	0.0841573	0.156867	0.103581	0.0805384	0.144578	0	0.037899	0.117502	0.0143637	0.211195	0.113024	0.128916	0.102802	0	0.0890554	0.154646	0.0664797	0	0	0.0560179	0.0304167	0.0345806	0.0348108	0.03749	0.0318173	0.159791	0.201774
GAA	0.0753823	0.0956836	0.0883733	0.154588	0.120329	0.132925	0.0701769	0.127696	0.168185	0.0850968	0.0766942	0.0899178	0.0962089	0.343878	0.146455	0.0884472	0	0.209127	0.112083	0.122383	0.124745	0.148898	0.0373387	0.0711913	0.107539	0.0787776	0	0.0904066	0.237088	0.0330927	0.164465	0.106214	0.104825	0.131143	0	0.0559541	0.101388	0.0714536	0	0.0893881	0.121804	0.026354	0.0768505	0.0990589	0.0926583	0.101099	0.0935965	0.0932928
EIF4A3	0.0133704	0	0.0166522	0.0104818	0.0796235	0.0452454	0.0486547	0.110659	0.0541138	0.0376121	0.0312275	0.00628386	0.0155532	0.0959515	0.106583	0.0187266	0	0.0472562	0.0430904	0.028426	0.0835064	0.091384	0	0.0526882	0.033036	0.0156708	0	0.0185962	0.015479	0	0	0.0798988	0.0235499	0.0647854	0	0.0109432	0.0962115	0.0175173	0	0.0296626	0	0.055683	0.0577676	0	0.0284598	0.0265215	0.0350786	0.0528864
CARD14	0	0	0	0.0431005	0.00784863	0.0255594	0.0175266	0.0202213	0.0040905	0.00774639	0.0197361	0	0.0102267	0	0	0	0	0.0461247	0.0104174	0	0.0108565	0.00766788	0.0126951	0	0	0	0	0.0182368	0.00827974	0.0161362	0	0	0.0119628	0.0248345	0	0.00961966	0.0123693	0	0	0	0	0	0	0	0.0351292	0	0.0132731	0.0370707
SGSH	0.0388027	0.0282424	0.0136572	0.037467	0.056558	0.0235537	0.0399837	0.0388161	0.0399242	0.0409619	0.0157053	0.0272492	0.0843696	0.0381149	0.0702126	0.0345383	0	0.0743781	0.0472301	0.0641836	0.0607983	0.11045	0.0560193	0.0841276	0.0425652	0.0163846	0	0	0.0697494	0.0504685	0	0.125917	0.0276074	0.0393718	0	0.0270395	0	0.0253259	0	0.0331789	0.0355583	0.0180619	0.124107	0.0099505	0.0154053	0.0360255	0.0349732	0
SLC26A11	0.0521148	0.0981876	0.124593	0.203946	0.120054	0.0858141	0.328527	0.150102	0.19652	0.112117	0.0618634	0.0587156	0.131942	0.258599	0	0.189401	0	0.110467	0.174113	0.120323	0.107468	0.128211	0.165909	0.136863	0.102477	0.112299	0	0.137519	0.0538359	0.0827073	0.101216	0.266365	0.151274	0.0770824	0.0583179	0.0733985	0.215915	0.145941	0	0.141438	0.208295	0.0565853	0.232529	0.0629538	0.178416	0.0701025	0.150907	0.273975
RNF213	0.0971092	0.160818	0.153327	0.154887	0.0856909	0.0860926	0.0799632	0.247172	0.228403	0.0738522	0.0764765	0.0957243	0.045452	0.168384	0.132647	0.250261	0	0.0781251	0.134592	0.0824489	0.14355	0.232659	0.0380677	0.219816	0.0832207	0.0561213	0	0.103883	0.110626	0.140881	0	0.197448	0.107156	0.159035	0.0671156	0.0903769	0.129615	0.0676205	0	0.28292	0.139553	0.0424438	0.0438377	0.0517019	0.0346168	0.190852	0.250686	0.0736011
ENDOV	0.0938505	0.106941	0.0699824	0.0681714	0.110458	0.034375	0.0687517	0.214188	0.14771	0.128404	0.0437881	0.08485	0.135226	0.0759198	0.210463	0.134488	0	0.122277	0.0897663	0.0671833	0.114587	0.061021	0.0498909	0.196908	0.0130444	0.0440532	0	0.024944	0.0452395	0.126431	0	0.160755	0.108256	0.0813131	0	0.123774	0.212098	0.0656368	0	0.0977693	0.124532	0.15645	0.098336	0.0377848	0.0896863	0.140149	0.18489	0.134226
NPTX1	0.0802096	0.0111498	0.00407747	0.0187287	0.0480025	0.0205423	0.10392	0.151556	0.00329579	0.01841	0.0155448	0.0186933	0.0340163	0.0381149	0.0252531	0.0169683	0	0	0	0	0.0191634	0.0236669	0.0255046	0.0170061	0	0.0149986	0	0.083164	0.0599463	0	0	0.0257644	0.0834783	0.0240215	0.0805196	0	0.0414691	0.0143002	0	0	0.0127703	0	0	0.0243965	0.00576716	0	0.0342712	0.0687337
RPTOR	0.449814	0.530572	0.582359	0.364459	0.510488	0.56519	0.596185	0.609957	0.624505	0.622776	0.677852	0.63456	0.495691	0.607619	0.610386	0.825706	0	0.689042	0.462579	0.6799	0.650125	0.806872	0.631112	0.780872	0.443413	0.479577	0	0.53011	0.561869	0.515264	0.56883	0.820595	0.668882	0.665348	0.751306	0.723505	0.618525	0.581941	0	0.760057	0.603434	0.8157	0.62382	0.385206	0.606103	0.892731	0.829884	0.863286
CHMP6	0.0422505	0.0185013	0.0265543	0.0355425	0.0158192	0.0137046	0.0789459	0.0271406	0.040352	0.0379103	0.0178534	0.0762181	0.0288588	0.110615	0.0433562	0.0602771	0	0.0357923	0.048349	0.0107012	0.0297245	0.0484642	0.0589679	0.109959	0.0466455	0.0745003	0	0.0402335	0.0312821	0.0161311	0.33796	0.0439596	0.0284424	0.0283935	0	0.0368884	0.165765	0.0514836	0	0.0667722	0.0426925	0.0909638	0.0698325	0.0360169	0.0470887	0.0888976	0.0784134	0.0919268
BAIAP2	0.0882131	0.0526204	0.144813	0.127392	0.0448869	0.0809804	0.243624	0.119932	0.13413	0.0852802	0.0475646	0.1057	0.142297	0.0570336	0.249801	0.0873653	0	0.082707	0.038383	0.061596	0.0665	0.132939	0.0323133	0.106178	0.0411967	0.0804321	0	0.0253955	0.0706002	0.0459718	0.40464	0.101014	0.0788207	0.0211484	0	0.0520659	0.107368	0.0956869	0	0	0.0723863	0.0243046	0.0774965	0.0742281	0.0364926	0.0985961	0.0504133	0.0771643
AATK	0.369513	0.44135	0.44057	0.189793	0.256526	0.227821	0.316802	0.412184	0.403694	0.337955	0.312016	0.28574	0.411365	0.334705	0.441042	0.440873	0	0.312062	0.293226	0.439693	0.296432	0.399858	0.387674	0.382712	0.402146	0.269687	0	0.252809	0.204807	0.296397	0.110604	0.462292	0.422704	0.263799	0.263329	0.391508	0.509747	0.305289	0	0.364494	0.391119	0.26191	0.483657	0.299841	0.30681	0.348691	0.492138	0.396552
PVALEF	0.0381002	0.0339135	0.0174502	0.0490519	0.0162444	0	0.0263956	0.0471368	0.0201452	0.0128018	0.0128062	0.0133121	0.0259189	0	0.179466	0.0298408	0	0.0451399	0.0125055	0.00754286	0.0405392	0.029834	0.0477659	0.0369251	0.0139861	0	0	0.0206253	0.0716726	0.0147278	0	0.0239184	0.0268093	0.101042	0	0.0761744	0.0116285	0.0147947	0	0	0.0260463	0.0376039	0.0217124	0.0134204	0.0214907	0	0.0218395	0.0370707
CEP131	0.00964075	0.0217557	0.0252082	0.0182096	0.00821434	0	0	0.0420466	0.0341834	0.0606084	0.0355866	0.0246484	0.0412735	0.0381149	0.03711	0.0214529	0	0.0150931	0.0219079	0.0188115	0.0266119	0.0249496	0.0124664	0.022168	0.021748	0	0	0	0.0283024	0	0.16509	0.0129866	0.0248233	0.0646394	0.0273372	0.0103792	0.0601314	0	0	0	0.0194175	0.0132815	0.0482116	0.0141023	0.0336372	0	0.0517079	0
TEPSIN	0.0524823	0.0623814	0.0334669	0.0360872	0.00620634	0.0655157	0	0.0802437	0.044942	0.0418468	0.0261654	0.0309864	0.020741	0.0543493	0.0252531	0.0447457	0	0.0306217	0.018597	0.052668	0.0394329	0.00492479	0	0.0320559	0.00992489	0.00929174	0	0	0.0168069	0.0526498	0	0.059095	0.0330489	0	0.0421646	0.0340891	0.0350793	0.0116201	0	0.0286841	0.0740738	0	0.0611475	0.0257407	0.0510117	0	0.0402039	0.178005
NDUFAF8	0.0785956	0.0645712	0.136633	0.197782	0.153609	0.0818563	0.181103	0.124923	0.210462	0.131279	0.0873554	0.0741175	0.0550529	0.460854	0.10156	0.263585	0	0.12589	0.229045	0.0417193	0.142613	0.197906	0.0955043	0.314189	0.149164	0.0727124	0	0.0966739	0.176671	0.0445018	0.129019	0.224816	0.0832487	0.267283	0.117603	0.055568	0.199278	0.160525	0	0.274465	0.107251	0.196222	0.170306	0.0215528	0.105025	0.216153	0.174733	0.0655372
SLC38A10	0.0681313	0.081356	0.124174	0.0865255	0.122653	0.0581904	0.127874	0.129313	0.153705	0.0601607	0.158613	0.0399676	0.122838	0.128614	0.197503	0.154274	0	0.0769605	0.0832767	0.110654	0.112159	0.141211	0.0934384	0.184288	0.0867551	0.0692603	0	0.0660999	0.129154	0.0455387	0.0544865	0.0920515	0.154089	0.115656	0	0.101919	0.127069	0.032312	0	0.172064	0.187795	0.0493193	0.0915697	0.10667	0.102942	0.0457376	0.138429	0.317809
BAHCC1	0.0982841	0.0388851	0.191257	0.151726	0.138308	0.19833	0.188111	0.150704	0.24803	0.141222	0.194359	0.124075	0.105623	0.266492	0.278742	0.233555	0	0.291819	0.304263	0.200578	0.181277	0.182691	0.101764	0.263041	0.148678	0.102735	0	0.100101	0.279632	0.0995388	0	0.221111	0.167453	0.207525	0.0803359	0.177258	0.263991	0.0926922	0	0.124492	0.162035	0.191669	0.228083	0.154355	0.234993	0.302591	0.265278	0.469634
ACTG1	0.269806	0.270469	0.269628	0.33076	0.311867	0.450367	0.429427	0.506612	0.407196	0.361204	0.491544	0.312771	0.459087	0.646494	0.316975	0.401252	0	0.268852	0.761502	0.389392	0.403248	0.487094	0.224781	0.614088	0.829578	0.42499	0	0.263639	0.357725	0.222343	0.54006	0.602647	0.312806	0.409239	0.0970898	0.239924	0.480081	0.234246	0	0.196396	0.247013	0.258014	0.407188	0.316683	0.650832	0.40176	0.19138	0.416447
FSCN2	0	0	0	0	0	0.00419382	0	0.0163428	0.00493789	0	0	0	0.014	0	0	0.0170818	0	0	0	0	0	0.00424137	0	0	0	0	0	0	0	0	0	0	0	0	0.0421646	0	0	0	0	0	0	0	0	0	0	0	0	0
FAAP100	0.0695547	0.080755	0.117637	0.0644086	0.118473	0.0925819	0.0234202	0.124522	0.097549	0.0930303	0.0481724	0.113865	0.112486	0.155634	0.0645272	0.0567725	0	0.0647022	0.103696	0.19915	0.077538	0.0736056	0.0617645	0.0317612	0.0966321	0.0937507	0	0.0711845	0.100003	0.130712	0.155703	0.161707	0.115748	0.082196	0.148295	0.116832	0.00990827	0.0102869	0	0.0840307	0.0772678	0.0265002	0.0556828	0.0341996	0.0448974	0	0.212492	0
NPLOC4	0.286791	0.298467	0.358627	0.312496	0.317673	0.312866	0.291184	0.381172	0.364756	0.372166	0.339697	0.254625	0.291853	0.455704	0.483773	0.518805	0	0.342129	0.359948	0.430725	0.464701	0.46509	0.257288	0.374598	0.368041	0.25604	0	0.156492	0.450263	0.114849	0.246397	0.417555	0.296809	0.386665	0.408017	0.372696	0.290327	0.28549	0	0.370947	0.41091	0.334393	0.391294	0.29739	0.321473	0.479583	0.455028	0.458464
TSPAN10	0	0	0.0099735	0	0	0	0	0	0	0	0	0.0188189	0	0	0.0582944	0	0	0	0.00719872	0.0113678	0.0220837	0	0	0.096799	0	0	0	0	0	0	0	0	0.00722522	0	0	0	0	0.0120847	0	0	0	0	0	0	0	0	0.00704391	0.0370707
PDE6G	0.0178363	0	0	0	0	0	0.0227567	0	0.00459668	0.0123527	0	0	0.0153342	0	0	0	0	0.0126696	0	0	0	0	0	0.022168	0	0	0	0	0	0	0	0	0	0	0	0	0	0	0	0	0	0.026354	0.0341661	0	0.00812069	0	0	0.0377186
OXLD1	0.0325627	0.0273989	0.032042	0.0371456	0.0504632	0.0695161	0.0687899	0.0438745	0.08585	0.0525401	0.0718724	0.0379212	0.0732755	0.0649947	0.0364662	0.0711777	0	0.053006	0.106786	0.0328731	0.0329443	0.0733943	0.0396999	0.0320559	0.0618852	0.00745845	0	0.0604849	0.0609246	0	0	0.115489	0.0328079	0.0519246	0.101895	0.0295068	0.0233558	0.0120847	0	0.0215489	0.0161978	0	0.0658062	0.0202651	0.0648975	0	0.045571	0.0456102
CCDC137	0.0185398	0.017464	0.0296079	0.063704	0.012132	0.0215917	0.0204603	0.0476799	0.0266167	0.0473334	0.0375908	0.0320553	0.0594248	0.171393	0.107965	0.0482243	0	0	0.0855217	0.0259667	0.0640016	0.0624662	0.0367399	0.093025	0.0341073	0.0248026	0	0	0.0982939	0	0.0544865	0.089558	0.0202062	0.0892976	0	0.0514928	0.0673181	0.0355455	0	0.0767591	0.0554022	0.0291564	0.0163114	0.0224158	0.0222685	0.019216	0.0316224	0.0482664
ARL16	0.0362655	0.00666476	0.0578474	0.0696212	0.0154527	0.0197842	0.148826	0.111968	0.112358	0.0464103	0.0698296	0.0424571	0.0762538	0.28031	0.0755536	0.142428	0	0.100875	0.0553395	0.067696	0.0764515	0.0963844	0.0677992	0.188365	0.0564118	0.015138	0	0.0223434	0.0846682	0.0147278	0.10786	0.19199	0.0368544	0.0560298	0	0.0290346	0.123429	0.110664	0	0.158802	0.0909106	0.0711543	0.101133	0.0851765	0.0294616	0.179096	0.0837808	0.0894087
HGS	0.0856394	0.0811888	0.0901112	0.118748	0.152676	0.122399	0.166031	0.0940235	0.0884181	0.112526	0.168074	0.106242	0.144855	0.0825329	0.0920047	0.092235	0	0.0701073	0.139986	0.094788	0.0973025	0.128425	0.11333	0.119243	0.146753	0.151127	0	0.0692791	0.0383399	0.0550798	0.129019	0.0973271	0.137383	0.205489	0	0.112947	0.155797	0.147099	0	0.13701	0.0470007	0.073307	0.155334	0.0809499	0.289524	0.16924	0.238787	0.227148
AC139530.2	0.0253707	0	0.00240565	0	0	0.007846	0	0	0.0134829	0.0273754	0.0156623	0	0	0	0	0	0	0.0113265	0.00605225	0	0	0	0	0	0	0	0	0	0	0	0	0	0	0	0	0	0	0	0	0	0	0	0	0	0	0.0351372	0	0
SLC25A10	0.0136576	0.00926139	0.0132884	0	0.0220764	0.0204834	0	0	0	0	0.00604923	0.0118886	0	0	0.083903	0	0	0	0.013061	0	0.0119326	0	0.0400975	0.0201209	0	0.0303025	0	0.0169789	0	0	0	0	0.0147508	0	0	0	0	0	0	0	0.0143935	0	0	0	0	0	0.0111549	0
GCGR	0	0	0	0	0	0	0	0	0	0	0	0	0	0	0	0	0	0	0	0.0149852	0	0	0	0	0	0	0	0	0	0	0	0	0	0	0	0	0	0	0	0	0	0	0	0	0	0	0	0
MCRIP1	0.0905776	0.0977025	0.0845088	0.134125	0.088892	0.130473	0.290452	0.215373	0.152986	0.10982	0.155977	0.0910492	0.174276	0.157968	0.123874	0.121445	0	0.148114	0.266386	0.112384	0.208644	0.213508	0.141423	0.138775	0.179063	0.0808644	0	0.0639511	0.128511	0.014664	0.111044	0.180737	0.152084	0.106002	0.0847613	0.0836144	0.142277	0.120752	0	0.152845	0.115287	0.100911	0.0852809	0.129049	0.168176	0.211177	0.182938	0.251455
PPP1R27	0	0	0	0	0	0	0	0	0	0	0	0	0	0	0	0	0	0	0	0	0	0	0	0	0	0	0	0	0	0.019514	0	0	0	0	0	0	0	0	0	0	0	0	0	0	0	0	0	0
P4HB	0.0412131	0.0923639	0.111426	0.145049	0.119897	0.0706004	0.139531	0.204027	0.165145	0.149189	0.141056	0.0617884	0.115529	0.221684	0.12308	0.168404	0	0.134723	0.157978	0.139904	0.127067	0.219769	0.0914288	0.112529	0.224342	0.117589	0	0.115365	0.170802	0.0418403	0	0.269163	0.138527	0.0915687	0	0.098826	0.189638	0.16577	0	0.128035	0.111926	0.0902394	0.072981	0.0769369	0.197693	0.0714034	0.12265	0.172259
ARHGDIA	0.0776617	0.0526505	0.0948512	0.0812137	0.0561404	0.0770835	0.0989743	0.123387	0.163289	0.142777	0.116248	0.0751891	0.15166	0.0820293	0.0863823	0.103836	0	0.0699326	0.218423	0.0921694	0.105397	0.105055	0.0410453	0.0851442	0.123929	0.0439318	0	0.0155677	0.156234	0.0716023	0.110604	0.133748	0.112241	0.0885974	0.0583179	0.0947022	0.131483	0.139949	0	0.226524	0.0899457	0.129191	0.0786167	0.185875	0.133379	0.0903323	0.0428536	0.225636
ALYREF	0.0142648	0	0.015487	0	0	0.00771265	0	0	0.00422623	0	0.0116475	0	0.011509	0	0	0	0	0	0.0142362	0.00743437	0.0218514	0.0170817	0.0125905	0.0144762	0.0249744	0.0123506	0	0	0.0225888	0	0	0	0	0	0	0	0.0127043	0.0124114	0	0	0.00603139	0.0270304	0.0263662	0	0.0231229	0	0	0
ANAPC11	0.0539908	0.0724546	0.0349052	0.0992258	0.0340358	0.042529	0.110973	0.124568	0.113662	0.0333977	0.0852709	0.0348309	0.0321037	0.153038	0.0518455	0.0702964	0	0.114785	0.127964	0.0687225	0.11381	0.0854881	0.0247993	0.1578	0.114258	0.0261409	0	0.0480611	0.0615478	0.06099	0.254997	0.128767	0.0689687	0.0727748	0.0710771	0.0461354	0.103624	0.0827268	0	0.0347261	0.100653	0.0229519	0.0494493	0.0626934	0.123739	0.0356683	0.0824747	0.0482664
NPB	0	0	0	0	0	0.0122735	0	0	0	0.00520705	0.00321768	0	0.0070367	0	0	0	0	0	0.0132604	0	0	0	0.0157597	0	0	0	0	0	0	0.0281997	0	0	0.00684758	0	0	0.020328	0	0	0	0	0.0107915	0	0	0	0	0	0	0.0482664
PCYT2	0	0.00957928	0.0256119	0	0.0235112	0.0691442	0.0921471	0.0385253	0.0869515	0.0492125	0.0387573	0.0122774	0.0290393	0.0465848	0.117618	0.0088533	0	0	0.0243208	0.0278292	0.0188253	0.0546532	0.0687724	0.0584637	0.0736985	0.00517819	0	0	0.0395236	0.0277173	0.250102	0.0811934	0.0507234	0.0334983	0	0.0463995	0.0129158	0.0299755	0	0.0378573	0.0303245	0.021348	0	0.0107557	0.0473044	0.0244709	0.00822639	0
SIRT7	0.0477827	0.0100526	0.0345059	0.0824073	0.0289132	0.0607562	0.0704203	0.0578991	0.114269	0.0450518	0.0577221	0.0289701	0.0667695	0.0381149	0.0724661	0.135057	0	0.0353337	0.0524887	0.0474196	0.0654491	0.0883426	0.0120019	0.0615208	0.041141	0.047754	0	0.124486	0.0569755	0.0310597	0	0.11603	0.0474949	0.0522469	0.0697526	0.0358852	0.160005	0.0325049	0	0.108949	0.0581234	0.039951	0.0782085	0.0658059	0.0860663	0.0560855	0.06974	0.295865
MAFG	0.0624025	0.0201694	0.106163	0.0400619	0.0471619	0.0483083	0.0683093	0.120414	0.0980565	0.0728083	0.0767039	0.0472351	0.0553772	0.134862	0.166558	0.0993887	0	0.0135989	0.0629251	0.0090347	0.0489562	0.0949673	0.0754548	0.118553	0.0617175	0.0253137	0	0.069531	0.0270777	0.0815826	0.0895578	0.161195	0.0640102	0.0376422	0.0273372	0.0707434	0.161363	0.0497761	0	0.0853937	0.056895	0.130118	0.0298009	0.0189074	0.0680006	0.0465269	0.153096	0.127676
PYCR1	0.0363393	0.0178979	0.00522431	0.00992355	0.0272768	0.0173164	0.0186648	0	0.0266725	0.0171072	0.0133227	0.00800769	0.0175415	0	0	0.0328508	0	0.0113265	0.00941626	0.00555189	0.0104876	0.0282626	0.0152386	0.0281822	0.0163916	0.01284	0	0	0	0	0	0	0.0210566	0.0216926	0	0	0.00990827	0.0359332	0	0	0	0	0	0	0.0223441	0	0.0239447	0
MYADML2	0	0.0100526	0.0187052	0.0165432	0.0273883	0.0132267	0	0	0.0221754	0.00558788	0	0.00965274	0	0.0489826	0	0.0425022	0	0.0118602	0.0113236	0.00751136	0.011218	0.0244293	0	0	0	0	0	0.0102026	0.0184311	0	0	0.0157615	0.0129538	0.0127084	0	0.007734	0	0	0	0	0.0332911	0	0	0	0	0.0237862	0	0
NOTUM	0	0.0100526	0	0	0.0134464	0.00972367	0	0.0168667	0.00967374	0.0135901	0	0	0.00666205	0	0	0.0256895	0	0.0397558	0.00476568	0	0.0075484	0.00741037	0	0.0207654	0	0	0	0	0.0154539	0	0	0	0	0	0	0	0.0129158	0	0	0	0	0	0.0218629	0	0	0.079376	0	0
ASPSCR1	0.126416	0.0928498	0.0637947	0.0460785	0.0865581	0.0624683	0.0650532	0.130564	0.140147	0.0475948	0.135078	0.141392	0.103147	0.286853	0.135437	0.226882	0	0.169384	0.0737511	0.159011	0.154929	0.141609	0.0990156	0.195946	0.0688498	0.0632365	0	0	0.184236	0.116187	0.0544865	0.214731	0.149259	0.0498309	0.0888675	0.141315	0.110779	0.11176	0	0.145118	0.129117	0.0243046	0.0302192	0.0197059	0.0355372	0.123586	0.207788	0.0896643
CENPX	0	0.0269543	0.0423644	0.0500964	0.0574603	0.0187295	0.0957919	0.0969576	0.0616206	0.0504007	0.00178817	0.024076	0.0808496	0.0621545	0.0859067	0.0749445	0	0.0704853	0.0885578	0.044006	0.0186874	0.0383785	0	0.0201209	0.0747449	0.0255834	0	0.0475366	0.0513103	0.0121052	0	0	0.0541611	0.0742665	0	0.03136	0.0238284	0.0362436	0	0	0.0215525	0.0250147	0.0297114	0.0309436	0.112546	0	0.0112723	0
LRRC45	0.0205191	0.0166882	0.0373023	0.0347499	0.0363966	0.0194107	0.0263956	0	0.0439502	0.0223125	0.0233631	0.0266749	0.0138586	0.0557555	0	0.0343948	0	0.060813	0.0438488	0.0532106	0.0262	0.0633229	0	0	0.0476035	0.0249273	0	0.059328	0	0.028593	0	0.110365	0.0348562	0.00790298	0	0.0379156	0.0384037	0	0	0.0641145	0.0467633	0	0.0275263	0.0350293	0	0	0	0.0284664
RAC3	0.0782827	0.0499487	0.0468921	0.0780872	0.0933641	0.0462637	0.0558509	0.0504369	0.158318	0.0364377	0.0571365	0.0447365	0.055902	0.0439143	0	0.160304	0	0.0770831	0.151598	0.0563456	0.0603975	0.0836358	0.0152386	0.0615983	0.0941872	0.107542	0	0.0279948	0.105049	0.0381653	0.228422	0.160714	0.0572375	0.0621661	0	0.0714278	0.095977	0.0380766	0	0.0642602	0.0331856	0.0587556	0.116411	0.0568664	0.18608	0.0594545	0.0696151	0.0740766
DCXR	0.0376336	0.0427616	0.0419233	0.100377	0.0646523	0.0118129	0.183967	0.0164046	0.0591706	0.0341041	0.0579514	0	0.0073169	0.0621545	0	0.0318753	0	0.051687	0.089636	0.021906	0.0546769	0.0229248	0.0432957	0.104058	0.0657546	0.0497998	0	0.0200424	0.108108	0.0813876	0	0.0590702	0.0713531	0.0492271	0	0.0362703	0.0751224	0.0832671	0	0.0361948	0.0251348	0	0	0.0643342	0.0960097	0.0742473	0.00871346	0.260926
RFNG	0.093555	0.12649	0.108817	0.169445	0.1162	0.181	0.170814	0.061704	0.182875	0.164221	0.0773165	0.0477644	0.104329	0.20425	0.157618	0.192857	0	0.0639301	0.124769	0.105131	0.0662919	0.14802	0.0261618	0.163146	0.146291	0.0253624	0	0.0829578	0.201906	0.146718	0	0.104272	0.232303	0.223004	0.0462917	0.115702	0.186705	0.169473	0	0.161268	0.162414	0.0291564	0.183835	0.103084	0.161804	0.106015	0.134663	0
GPS1	0.070291	0.0704582	0.135423	0.0725718	0.0703264	0.0691121	0.145516	0.163114	0.130778	0.128825	0.08788	0.0933284	0.0935285	0.194133	0.147015	0.173203	0	0.0878468	0.225887	0.0821263	0.161618	0.17157	0.0157282	0.12642	0.161176	0.144999	0	0.0655227	0.0868205	0.0774648	0	0.130188	0.139947	0.136262	0.0759416	0.156357	0.192248	0.0124114	0	0.184246	0.0912032	0.121548	0.125806	0.0552624	0.0812321	0.0674706	0.0993224	0.0392961
DUS1L	0.126972	0.0800783	0.154461	0.106065	0.143054	0.109048	0.142857	0.0977149	0.162529	0.0313495	0.0975347	0.0873672	0.189602	0.103618	0.117395	0.0866936	0	0.102913	0.187732	0.145229	0.178023	0.13502	0.0420503	0.168087	0.0903357	0.110797	0	0.0610482	0.0257476	0.11672	0.239623	0.244268	0.0805562	0.0570395	0.0797859	0.0184959	0.126076	0.111804	0	0.0973849	0.103463	0.0980963	0.148565	0.0939549	0.0889288	0.190651	0.147057	0.0725206
FASN	0.0890476	0.0845564	0.045541	0.0800795	0.118186	0.0900681	0.182624	0.134201	0.083146	0.025029	0.0395408	0.0550368	0.140195	0	0	0.0507967	0	0.01768	0.0922239	0.105588	0.0452336	0.0698493	0.0424254	0.0736439	0.112455	0.0722841	0	0.0581906	0.0649793	0.0929331	0	0.133002	0.0544082	0.0322987	0	0.0468469	0.0782523	0.07048	0	0.088435	0.0981736	0.0597733	0.0707336	0.0452624	0.120131	0.083325	0.0348476	0.0476827
CCDC57	0.358155	0.466916	0.645884	0.429812	0.469534	0.291981	0.425063	0.573477	0.636955	0.469121	0.455391	0.477701	0.567668	0.921699	0.662156	0.640655	0	0.645927	0.539007	0.569524	0.584881	0.689702	0.580547	0.745125	0.393967	0.417745	0	0.468356	0.465527	0.355948	0.566001	0.499022	0.609447	0.538867	0.131209	0.515304	0.496807	0.430311	0	0.474161	0.51088	0.421846	0.532207	0.265407	0.414632	0.610501	0.746895	0.503865
SLC16A3	0.0551102	0.0242784	0.0532813	0.0576618	0.0318635	0.0323157	0.0140616	0	0.0567603	0.0520937	0.0484893	0.0165675	0	0	0	0.0960681	0	0.0245314	0.0458906	0	0.0465953	0.0874542	0.0210712	0.108428	0.0230748	0.0183355	0	0.0421834	0.0879415	0.0335646	0.117378	0	0.0252606	0.0650674	0	0.0287325	0.148057	0.021551	0	0.0519003	0.0186546	0	0.0490213	0.0527979	0.0629385	0.0636138	0.0587658	0.0270518
CSNK1D	0.136105	0.135445	0.183386	0.198845	0.129763	0.145603	0.184191	0.227276	0.311411	0.228224	0.268449	0.234376	0.169736	0.243894	0.376559	0.214231	0	0.156521	0.28468	0.228299	0.266725	0.421421	0.0808239	0.204469	0.244777	0.197868	0	0.210727	0.257507	0.0949028	0.372685	0.282658	0.245052	0.23312	0.0486044	0.311323	0.257947	0.19774	0	0.165299	0.348833	0.155745	0.226021	0.135407	0.269636	0.267788	0.324988	0.2481
CD7	0	0	0	0	0	0	0	0	0	0	0	0	0	0	0	0	0	0	0	0	0	0	0	0	0	0	0	0	0	0	0	0	0	0	0	0	0	0	0	0	0	0	0	0	0	0	0	0
SECTM1	0	0	0	0	0.00682973	0	0	0	0	0	0	0	0	0	0	0	0	0	0	0	0	0	0	0	0	0	0	0	0	0	0	0	0	0	0	0	0	0	0	0	0	0	0	0	0	0	0	0
OGFOD3	0.062137	0.0632782	0.100698	0.0714876	0.0938494	0.0336844	0.12397	0.134316	0.119943	0.118296	0.0665149	0.0897062	0.0400503	0.162791	0.101511	0.143879	0	0.113333	0.0954037	0.128685	0.0732749	0.120775	0.0836394	0.190975	0.0268426	0.0845273	0	0.017219	0	0.0116417	0.129019	0.0851434	0.142288	0.118714	0.0711683	0.140877	0.18055	0.211607	0	0.0310813	0.160342	0.101593	0.088651	0.0129945	0.0367897	0.124686	0.123753	0.0899571
CYBC1	0.0708799	0.0563012	0.040395	0.0325085	0.0490293	0.00712118	0.0444099	0.0589255	0.0690853	0.0191203	0.0429777	0.0469371	0.0250911	0.106651	0	0.0615748	0	0.0461131	0.0539422	0.0407451	0.0529486	0.0454189	0.0235361	0.115999	0.059899	0.028826	0	0.0632763	0.0592773	0.0582289	0	0.0616703	0.0517322	0.0313956	0	0.0458649	0.0335743	0.0138957	0	0.0350906	0.0363352	0.0132815	0.148116	0.040713	0.0142235	0	0.0611618	0.0528864
NARF	0.13491	0.148049	0.199405	0.127083	0.199678	0.195581	0.284128	0.230422	0.336877	0.220058	0.176287	0.132282	0.103865	0.264503	0.250906	0.275934	0	0.194374	0.272257	0.263069	0.196928	0.41304	0.183397	0.324084	0.216489	0.185795	0	0.0983556	0.15516	0.0670791	0.153781	0.417094	0.285617	0.364609	0.229874	0.236891	0.281162	0.243224	0	0.307181	0.264909	0.239399	0.237623	0.0908902	0.343537	0.229463	0.315188	0.29409
FOXK2	0.449572	0.377262	0.429329	0.425724	0.520622	0.418618	0.617545	0.558983	0.700652	0.669368	0.41122	0.525891	0.520857	0.781892	0.564765	0.634591	0	0.62926	0.479928	0.516563	0.546583	0.751624	0.44516	0.74656	0.400804	0.454891	0	0.328327	0.473348	0.396932	0.388362	0.619607	0.534763	0.45606	0.10461	0.479127	0.722875	0.420642	0	0.562849	0.74027	0.624947	0.609763	0.329339	0.576567	0.680951	0.674738	0.752285
WDR45B	0.178128	0.181691	0.237847	0.18493	0.194726	0.168137	0.239544	0.305023	0.284296	0.248198	0.222367	0.18386	0.193008	0.336612	0.284948	0.191879	0	0.166371	0.279697	0.260328	0.320743	0.307471	0.157567	0.403954	0.244907	0.12432	0	0.119131	0.308726	0.223355	0	0.389003	0.333972	0.241649	0.28648	0.214181	0.304126	0.150427	0	0.0704665	0.191293	0.274503	0.325622	0.211153	0.275894	0.351109	0.256614	0.324532
RAB40B	0.170051	0.0914042	0.154268	0.10627	0.191207	0.16396	0.218384	0.168778	0.210377	0.184799	0.113253	0.142534	0.124825	0.2018	0.289264	0.16122	0	0.206181	0.139409	0.146366	0.140805	0.236889	0.197807	0.270327	0.193569	0.0674535	0	0.166018	0.174874	0.140462	0.516112	0.214772	0.14784	0.134208	0	0.157193	0.101915	0.145935	0	0.226247	0.131961	0.064654	0.265649	0.110203	0.137395	0.234678	0.211184	0.194264
FN3KRP	0.0531888	0.099224	0.0886874	0.0659152	0.0562391	0.0270315	0.145457	0.0491908	0.104262	0.0641188	0.0427538	0.0470224	0.0425247	0.0649947	0.147337	0.0944962	0	0.208024	0.0630618	0.0773055	0.0804047	0.163073	0.115553	0.111543	0.0494408	0.00929174	0	0.0363884	0.101357	0.0413657	0	0.104913	0.0805908	0.0674857	0.0579743	0.0368353	0.156595	0.0678703	0	0.0310813	0.0691442	0.0265002	0.164452	0.00651353	0.0342979	0.149464	0.0482231	0.085985
FN3K	0.103178	0.0663346	0.0955724	0.153872	0.128209	0.0834025	0.0747142	0.0830938	0.150374	0.0904155	0.119486	0.0962711	0.0490231	0.430975	0.206531	0.171232	0	0.371335	0.256684	0.209701	0.214621	0.345135	0.0834058	0.273144	0.131111	0.0851285	0	0.103321	0.122869	0.0689225	0.188852	0.302416	0.0528352	0.175823	0.120375	0.16729	0.117191	0.0610119	0	0.243418	0.260381	0.0507476	0.191966	0.103987	0.122557	0.189922	0.331785	0.512398
TBCD	0.387399	0.356998	0.472517	0.374443	0.313426	0.300571	0.476621	0.43108	0.437918	0.493043	0.364036	0.568585	0.320519	0.610268	0.610427	0.531426	0	0.36866	0.420981	0.484027	0.459929	0.598767	0.498436	0.637421	0.373497	0.322341	0	0.23306	0.437906	0.444657	0.612307	0.709209	0.555764	0.693209	0.514921	0.491794	0.766212	0.408103	0	0.713046	0.448735	0.417184	0.416432	0.347438	0.525597	0.563059	0.578712	0.707936
ZNF750	0.0122185	0	0.00630835	0	0	0	0	0	0	0.00583637	0	0	0.00566223	0	0	0	0	0	0	0	0.0250531	0	0	0	0	0	0	0	0.0167874	0	0	0.0154151	0.00722522	0	0	0	0	0	0	0	0.0131676	0	0	0	0	0.0310521	0	0
B3GNTL1	0.0938919	0.0280172	0.0407728	0.0897305	0.0853143	0.048459	0	0.0642051	0.0501132	0.0845437	0.0977898	0.0945561	0.053603	0	0.0963875	0.0766071	0	0.0382621	0.105948	0.0560342	0.0694972	0.0867196	0.0165018	0.0335871	0.0744669	0.1015	0	0.0238381	0.0767138	0.0496584	0	0.0402651	0.0703175	0.0697356	0.0805196	0.107141	0.0457337	0.04224	0	0	0.0858949	0.0460172	0.0682392	0.0809986	0.0536735	0.106752	0.0408844	0
METRNL	0.0126685	0.0504266	0.0444433	0.0483353	0.0221395	0.0189417	0.112122	0.0499491	0.0849683	0.0817896	0.0643184	0.023327	0.108303	0	0	0.0883646	0	0.063074	0.0855898	0.0580827	0.0320188	0.0857266	0.0346859	0.128573	0.122465	0.118016	0	0.0223434	0.0105173	0.0317351	0.220582	0.0523378	0.0762129	0.0685811	0	0.038397	0.0469985	0.0444022	0	0.0549596	0.072344	0.0250147	0.0218629	0.101496	0.0666553	0.0265215	0.0309153	0.0476827
USP14	0.250286	0.37377	0.419603	0.343999	0.308793	0.371031	0.306609	0.370874	0.45845	0.470932	0.403356	0.324054	0.312099	0.272836	0.301219	0.451604	0	0.482469	0.428189	0.352435	0.554828	0.406336	0.240739	0.433557	0.408311	0.260775	0	0.273932	0.443186	0.369336	0.475221	0.538927	0.323379	0.379494	0.170052	0.356889	0.328884	0.211955	0	0.512449	0.299583	0.143963	0.432183	0.185742	0.285861	0.384364	0.288529	0.922604
THOC1	0.289094	0.213797	0.391959	0.292218	0.313179	0.234195	0.32544	0.357648	0.376248	0.309864	0.37412	0.248146	0.339901	0.481514	0.609382	0.385039	0	0.368183	0.347501	0.340373	0.315206	0.414107	0.261992	0.697656	0.28078	0.279456	0	0.301729	0.214371	0.193078	0.322564	0.52319	0.40514	0.294545	0.394465	0.233312	0.256188	0.134693	0	0.248214	0.321345	0.270343	0.338323	0.244681	0.261063	0.227783	0.291952	0.432643
COLEC12	0	0.0231971	0.0148181	0.0758681	0.0498997	0.0386123	0.0173	0.0707528	0.0649752	0.0286939	0.0415872	0.00355774	0	0	0.0957051	0.0520821	0	0	0.00314616	0.00514933	0.0346909	0.0509169	0	0	0.0910266	0.0236144	0	0	0	0.015761	0.117378	0.0360538	0.0310196	0.0164463	0	0.0405125	0.0652052	0	0	0	0.025585	0.0331438	0.0302192	0.0102299	0.0154053	0	0.0959688	0
CLUL1	0	0	0.0109416	0.0791524	0.0281573	0	0	0.0291457	0.0267966	0.0115433	0.0316327	0.0397017	0.0153342	0	0.0770986	0.0638628	0	0.0125465	0.0101298	0.0306012	0.010048	0.028309	0.011683	0	0.0237897	0	0	0	0	0.0345517	0	0	0.0294433	0.0371022	0	0.0246369	0.0163962	0.0116201	0	0.127471	0.0177957	0	0	0	0.0307596	0	0.00704391	0
TYMS	0	0	0.00696651	0.0117389	0	0	0	0.0121452	0	0	0	0	0	0	0	0.0264118	0	0	0.00683742	0	0	0	0	0	0	0.0148831	0	0	0.0311226	0	0	0	0	0	0	0	0	0	0	0	0	0	0	0.0219403	0	0	0.0111549	0
ENOSF1	0.0295524	0.0985852	0.166038	0.0838245	0.104226	0.0500719	0.0239948	0.111317	0.23767	0.0905102	0.0816935	0.09677	0.103763	0	0.0483939	0.179197	0	0	0.1207	0.068945	0.0799696	0.182007	0.0261612	0.138026	0.0258954	0	0	0.0182368	0.0669444	0.087222	0	0.0854572	0.0675669	0.0668011	0.0358403	0.129469	0.200148	0.0465411	0	0.0796445	0.0871398	0.0346295	0.0738014	0.0444393	0.0199906	0.0797878	0.113093	0.0456102
YES1	0.139112	0.160023	0.159531	0.159152	0.156842	0.0967305	0.0714591	0.105638	0.160008	0.0904377	0.189876	0.0660417	0.170122	0.195672	0.218014	0.192687	0	0.194979	0.155183	0.165594	0.158205	0.226896	0.0804455	0.155332	0.196589	0.0884213	0	0.219368	0.0934406	0.149773	0.162347	0.141585	0.166031	0.150359	0.0579743	0.165701	0.328351	0.116437	0	0.287254	0.167512	0.192186	0.167576	0.159435	0.200076	0.0575737	0.322131	0.229936
ADCYAP1	0	0	0	0.0138811	0	0.0172455	0.0167424	0	0.0213947	0	0.00958753	0.0090222	0.00930715	0	0	0	0	0	0.0179761	0	0	0	0	0	0	0.0247316	0	0	0	0.0332726	0	0	0.0221369	0	0	0	0	0.0258624	0	0	0	0.0308775	0.0319088	0	0	0	0	0
METTL4	0.0676513	0.130425	0.140528	0.179787	0.153998	0.10344	0.185495	0.0734708	0.156658	0.105984	0.148934	0.0654959	0.0793532	0.285427	0.0795265	0.171691	0	0.154114	0.081358	0.0673145	0.140034	0.168208	0.103542	0.108674	0.183715	0.080343	0	0.0804998	0.1637	0.0864116	0	0.167905	0.0938798	0.203691	0.0289125	0.0527546	0.128412	0.0912997	0	0.0512115	0.179969	0.0919592	0.0192301	0.0894777	0.201785	0.0204172	0.107106	0.0440542
NDC80	0	0	0	0.0137637	0	0.0110909	0	0	0.0109416	0	0.00178817	0	0	0	0	0.0177283	0	0.0245298	0.00999832	0	0.00789351	0	0.0338268	0.0201209	0.00827902	0	0	0	0.010622	0	0	0	0	0	0	0.00709715	0.014877	0	0	0	0	0.0256332	0	0	0	0	0	0
SMCHD1	0.881672	0.842968	0.804027	0.703613	0.648077	0.702187	0.796727	0.603597	0.731274	0.961008	0.853235	0.758174	0.795573	0.877192	0.833781	0.808448	0	0.87051	0.850541	0.776373	0.763042	0.799966	0.663329	0.775484	0.807962	0.694505	0	0.968217	0.874036	0.543469	0.190774	0.968384	0.72244	0.910374	0.7453	0.840884	0.913672	0.605	0	0.769213	0.766251	0.59467	0.826566	0.651914	0.759335	0.834554	0.733085	0.934561
EMILIN2	0	0	0.0114877	0.0107391	0.0206376	0.00419382	0.0147441	0	0.00404143	0	0	0	0	0.15833	0	0.034654	0	0.0284167	0.00993565	0	0.0216153	0.00938359	0	0	0	0	0	0	0.010622	0	0	0	0	0.0101041	0	0.0189539	0	0	0	0.0343591	0	0	0.0298538	0	0	0	0	0
LPIN2	0.228546	0.17261	0.253084	0.302898	0.253847	0.273427	0.466997	0.354003	0.371061	0.236537	0.30166	0.295125	0.313373	0.29116	0.211436	0.301807	0	0.380778	0.442934	0.224451	0.225788	0.395548	0.217492	0.220454	0.361844	0.278139	0	0.208073	0.282332	0.302701	0.188852	0.393063	0.36642	0.285383	0.383438	0.333137	0.382648	0.445312	0	0.481877	0.316351	0.216759	0.328675	0.287366	0.395049	0.546171	0.36132	0.622667
MYOM1	0.0377235	0.100408	0.0750654	0.0579868	0.0612156	0.0677706	0.0544704	0.0420126	0.127645	0.13024	0.0823351	0.0374534	0.0728689	0	0.0962265	0.0650076	0	0.0270276	0.0447561	0.0834444	0.0700766	0.0854617	0.11457	0.0879456	0.0341686	0.0691767	0	0.111436	0.0697159	0.137791	0.139059	0.0258757	0.13789	0.0771487	0.0289125	0.0591705	0.172076	0.140375	0	0.0617645	0.0841606	0.13559	0.0885365	0.0948874	0.0358678	0	0.0258082	0.0948143
MYL12A	0	0.00960575	0.011348	0.0466327	0.00873041	0.0152371	0	0.0834658	0.0445543	0.0205953	0.0194848	0	0	0.0562656	0	0.0137815	0	0.0221292	0.0332891	0.0294449	0.0156359	0.0413291	0	0.0647563	0.014907	0.01468	0	0.0265931	0.0195949	0	0	0.0412907	0.00961404	0.015438	0.0579743	0.0224165	0.0549263	0.0236217	0	0	0.0131676	0.0228028	0.0341661	0.0273725	0.0133115	0	0	0.0753181
MYL12B	0.0247621	0.134688	0.107982	0.0878879	0.101127	0.084889	0.0583642	0.153736	0.192199	0.0972658	0.152388	0.100371	0.122531	0.108739	0.0704727	0.0969555	0	0.131054	0.252667	0.116324	0.0853621	0.122862	0.0597643	0.248698	0.108308	0.091131	0	0.0556918	0.103341	0.133336	0	0.14547	0.0759771	0.0813953	0	0.0728172	0.128014	0.0579995	0	0	0.112832	0	0.0218629	0.179934	0.103296	0.0634194	0.053789	0.1884
TGIF1	0	0	0.0155533	0	0.00473374	0	0	0	0	0	0	0	0	0	0	0	0	0.014712	0.00339068	0.0203113	0	0	0	0	0	0	0	0	0	0.015821	0	0	0.0043923	0	0	0.0228472	0	0	0	0	0.00656867	0	0	0	0	0	0	0
DLGAP1	4.03125	4.00998	3.95902	3.91602	3.95504	3.91431	3.82368	3.84108	3.91645	4.04853	3.82996	4.10121	3.95047	3.79178	4.00441	3.94713	0	3.95221	3.72005	4.01052	3.94942	3.854	4.09228	3.97897	3.78406	3.91521	0	3.82795	3.70531	3.95805	4.02642	3.61572	3.94485	3.98673	4.08638	3.96464	3.88326	3.9783	0	3.97948	3.98697	4.06146	3.86411	3.85121	3.9483	4.1062	4.07013	3.70553
AKAIN1	0.00993727	0	0	0	0.00890589	0	0	0	0	0.0106606	0	0	0	0	0	0	0	0	0.0082466	0	0.0159343	0	0	0	0	0	0	0	0	0	0	0	0	0.0164463	0	0	0	0	0	0	0	0	0	0.0223887	0.00576716	0	0	0
ZBTB14	0.0379368	0.0052865	0.0276076	0.035827	0.0214138	0.0645132	0.0669205	0.059593	0.0295213	0.0205105	0.0225567	0.0266834	0.0336059	0.0469689	0	0	0	0	0.0305056	0.0362646	0.0284799	0.0288672	0	0.0809118	0.0269034	0.0365733	0	0.0230251	0.0385533	0.00786555	0	0.0573898	0.0353395	0.0110236	0	0.0233513	0.0512173	0.0263577	0	0.0472689	0.0195694	0.0214776	0.0218629	0.0216482	0.0173881	0	0.0305117	0.0476827
EPB41L3	1.46773	1.4605	1.53937	1.40382	1.50411	1.47233	1.51519	1.504	1.48098	1.57395	1.46295	1.4492	1.41906	1.48484	1.59865	1.41303	0	1.41365	1.54235	1.48473	1.50922	1.57775	1.51936	1.33696	1.60231	1.43626	0	1.60093	1.33196	1.67711	1.03491	1.48027	1.54314	1.37236	1.73532	1.47687	1.57438	1.32986	0	1.33393	1.3617	1.14397	1.46909	1.28509	1.63921	1.6758	1.53577	1.48342
TMEM200C	0.0196572	0.0225179	0.0100301	0	0.0184957	0.0142611	0	0	0.00598456	0	0.00321768	0.00618308	0	0	0	0.0115828	0	0	0.047155	0	0	0.00609949	0	0	0	0	0	0.0261314	0.0200918	0	0	0	0.0174926	0.027686	0	0.00750567	0.0492483	0.0102869	0	0.0324131	0.0100285	0	0	0.0222025	0.0154053	0	0	0.0736011
L3MBTL4	0.376609	0.670378	0.72675	0.321658	0.391254	0.430803	0.131518	0.251699	0.380315	0.334332	0.292716	0.540293	0.268518	0.393102	0.0553382	0.230671	0	0.628543	0.612495	0.255689	0.493031	0.41017	0.146419	0.646656	0.340538	0.350584	0	0.24122	0.224165	0.580111	0	0.156999	0.272334	0.727319	0.302507	0.173757	0.468702	0.47536	0	0.347644	0.581104	0.279305	0.506114	0.307489	0.32153	0.599254	0.46064	0.323341
ARHGAP28	0.0186777	0.0552919	0.0289546	0	0.012132	0.0358039	0.0326496	0.0255338	0.0036301	0.01675	0.00571841	0	0.0141007	0	0	0.0190978	0	0	0.0181772	0.0179609	0.00646568	0.0113006	0	0	0.0271336	0.0438	0	0.0344587	0	0.0498311	0	0.0220041	0.0144042	0.0479885	0.0711683	0	0.0119192	0.0144735	0	0.0163084	0.020119	0	0.0232965	0	0	0.0391429	0	0
LAMA1	0.0106398	0.0212024	0.00928576	0.0679852	0.0248405	0.00504461	0.03342	0	0.0147856	0	0.0267686	0.00895621	0.0105901	0	0.0744888	0.028519	0	0	0.0135749	0.00411697	0	0.00815647	0.022988	0	0.0319057	0.0148831	0	0	0.017866	0	0	0.0373779	0.0304933	0.0490857	0	0	0	0	0	0.0310813	0.0236135	0.0265002	0.0288333	0.014757	0.00853701	0	0.0112723	0
PTPRM	0.85066	0.566539	0.792034	0.580205	0.692518	0.759064	0.391409	0.84842	0.671107	0.921055	0.82714	0.653268	0.627837	0.51429	1.07019	0.617476	0	0.764349	0.649059	0.641119	0.92931	0.778981	0.566896	0.72807	0.568696	0.683407	0	0.957755	0.62227	0.468431	0.769753	0.963973	0.710665	0.741088	1.13122	0.652523	0.788646	0.492564	0	0.477137	0.53613	0.558414	0.505941	0.49984	0.658615	0.991581	0.497137	0.403699
RAB12	0.395773	0.266386	0.342625	0.21274	0.246446	0.258015	0.237227	0.353331	0.310173	0.303565	0.340049	0.263566	0.215826	0.451043	0.258428	0.322899	0	0.292563	0.360729	0.265801	0.246926	0.373588	0.202732	0.446187	0.274525	0.302727	0	0.285989	0.280294	0.341584	0	0.355524	0.358995	0.265445	0.30789	0.293386	0.293983	0.214773	0	0.218064	0.297945	0.268102	0.233549	0.10551	0.237736	0.486946	0.29449	0.515934
MTCL1	0.446168	0.353038	0.581312	0.378824	0.488338	0.415834	0.573746	0.400915	0.418534	0.645921	0.519539	0.496302	0.437311	0.390845	0.678791	0.474882	0	0.554518	0.445907	0.51302	0.581645	0.617398	0.441549	0.476162	0.460293	0.322311	0	0.335519	0.361806	0.436744	0.462684	0.588658	0.488389	0.500221	0.456277	0.562299	0.500079	0.431715	0	0.488878	0.497913	0.3596	0.456619	0.451002	0.583178	0.658247	0.633754	0.443391
NDUFV2	0.200483	0.158733	0.183811	0.22992	0.122715	0.171339	0.307906	0.275614	0.221394	0.339092	0.252873	0.198826	0.168331	0.0621545	0.12175	0.167578	0	0.166855	0.195861	0.185596	0.184231	0.156644	0.132538	0.324425	0.272915	0.21037	0	0.176848	0.241017	0.286748	0.153781	0.226794	0.139975	0.207757	0.2384	0.173376	0.122044	0.139608	0	0.269943	0.237965	0.184943	0.131706	0.199128	0.167977	0.143495	0.250192	0.418432
ANKRD12	1.20673	0.995094	1.04046	0.865186	0.947248	1.057	1.26716	1.16838	1.02115	1.17788	1.1833	1.16512	0.838785	1.08738	0.928068	1.01801	0	1.01093	1.19636	0.788693	0.937764	1.25342	0.913768	1.02984	1.13124	1.19777	0	1.1725	1.09008	0.949666	1.64126	1.1745	0.99674	1.10504	0.860216	0.981445	1.08037	1.03823	0	0.940397	0.85024	1.08255	0.767715	1.03187	1.26499	1.03007	0.939737	1.27897
TWSG1	0.162317	0.125209	0.181798	0.153458	0.177227	0.191214	0.0677479	0.161283	0.141028	0.147035	0.178751	0.113546	0.155282	0.132327	0.209462	0.190209	0	0.0784186	0.133011	0.118279	0.111499	0.170428	0.213024	0.0576151	0.144836	0.086243	0	0.12162	0.153705	0.100787	0.303969	0.154159	0.134892	0.123548	0.142245	0.0833911	0.161967	0.0997555	0	0.19057	0.134505	0.142561	0.0274203	0.0793197	0.130684	0.138507	0.143268	0.293006
RALBP1	0.15105	0.247021	0.209087	0.175946	0.130236	0.148269	0.196158	0.244335	0.25606	0.257634	0.277998	0.176263	0.166738	0.103618	0.260314	0.137729	0	0.0531662	0.198737	0.14072	0.227876	0.332445	0.141511	0.209999	0.195117	0.218635	0	0.242563	0.140733	0.169403	0.230235	0.0997945	0.142287	0.192705	0.130927	0.157925	0.322533	0.190795	0	0.228572	0.244049	0.136566	0.104499	0.244457	0.219588	0.271504	0.253589	0.607406
PPP4R1	0.23936	0.283949	0.325774	0.274688	0.343193	0.283706	0.279805	0.246228	0.342389	0.34766	0.369909	0.252012	0.214387	0.371941	0.171101	0.325555	0	0.207958	0.302268	0.284437	0.29012	0.367174	0.217849	0.397244	0.41649	0.277189	0	0.142126	0.279939	0.234523	0.171864	0.385225	0.262125	0.408588	0.144957	0.316428	0.366403	0.371974	0	0.3744	0.307557	0.268712	0.305048	0.395562	0.289137	0.204264	0.432364	0.282598
RAB31	0	0.00698268	0.0141032	0.0421741	0.0320085	0.0321083	0.0791181	0.0346413	0.0244336	0.0348072	0.00473141	0.00961378	0	0.0621545	0	0.0536855	0	0	0.0187358	0.00922592	0.0377657	0	0	0.0528595	0.0142049	0.00613303	0	0	0.0464596	0.0446752	0	0	0.0157129	0.015438	0	0.0109432	0.0157357	0	0	0.0472689	0.0188306	0.026354	0.0319088	0	0.0134338	0	0.00822639	0
VAPA	0.404489	0.347195	0.503169	0.470186	0.536366	0.575934	0.405763	0.468104	0.481772	0.55858	0.639699	0.352921	0.34676	0.384958	0.382124	0.410759	0	0.445172	0.476582	0.461897	0.46073	0.508753	0.302597	0.590007	0.773397	0.477709	0	0.43366	0.554091	0.386459	0.452711	0.658285	0.38077	0.496538	0.107673	0.368389	0.400202	0.392157	0	0.463887	0.387936	0.470265	0.489033	0.386265	0.547956	0.583059	0.460351	0.488404
APCDD1	0.0386844	0	0	0	0	0	0	0	0.0181792	0.00969731	0.00355542	0.0226956	0	0	0	0	0	0	0	0.0207788	0	0	0.0157282	0	0	0	0	0	0.0245838	0	0	0	0.00935606	0.0132342	0	0.0119757	0.0327245	0	0	0	0	0.0228028	0	0.0257407	0	0	0	0
NAPG	0.133819	0.188004	0.239993	0.244434	0.278133	0.240317	0.298638	0.268091	0.341743	0.314519	0.296807	0.218026	0.200035	0.323785	0.376508	0.343534	0	0.222182	0.352744	0.202933	0.278558	0.267727	0.209133	0.440215	0.302744	0.103982	0	0.118589	0.247443	0.0738273	0.314941	0.308716	0.215984	0.318757	0.187859	0.241937	0.339306	0.26189	0	0.421715	0.342795	0.226629	0.181112	0.216837	0.16898	0.341188	0.24846	0.395969
PIEZO2	0	0.0117032	0.0410946	0.0561519	0.0367037	0.0680346	0	0.0268214	0.0270963	0.0207393	0.0261038	0.0392616	0	0	0.0366665	0.0421067	0	0.0190604	0.00387914	0	0.0108066	0.0244949	0.020888	0	0.0164631	0.0170464	0	0.0915626	0.0676931	0.0654191	0.109979	0.0163884	0.0312142	0.00881506	0.0289125	0	0.0543155	0.0676208	0	0	0.00603139	0	0.059991	0.0202723	0	0	0.00704391	0.0407138
SLC35G4	0	0	0	0	0	0	0	0	0	0	0	0	0	0	0	0	0	0	0	0	0	0	0	0	0	0	0	0	0	0	0	0	0	0	0	0	0	0	0	0	0	0	0	0	0	0	0	0
GNAL	0.928173	1.02869	1.02018	0.919457	0.860239	1.02492	1.0768	1.25742	1.25432	1.09469	1.13886	1.06088	1.09406	1.0431	1.14763	1.01348	0	1.23186	1.07714	1.15601	1.03304	1.21016	1.17942	1.27108	1.22877	1.05719	0	0.898833	0.878845	1.01403	0.971293	1.10482	1.26587	1.23958	1.23726	1.06201	1.1549	1.041	0	1.05525	1.02276	1.23829	1.1724	1.04273	1.03076	1.31636	1.31816	1.37851
MPPE1	0.118372	0.139058	0.161911	0.116236	0.0352928	0.0822584	0.080765	0.170057	0.155918	0.210391	0.138185	0.145974	0.10934	0.40211	0.130542	0.312108	0	0.152173	0.152956	0.178774	0.156292	0.181236	0.193148	0.285545	0.117947	0.169827	0	0.0632431	0.177375	0.112502	0	0.114606	0.145529	0.165793	0.112098	0.184784	0.126855	0.130354	0	0.0915184	0.163841	0.120968	0.221409	0.0876269	0.174267	0.187427	0.278622	0.253172
IMPA2	0.0063122	0	0.00792128	0	0.00473374	0.00697381	0	0	0	0.00774639	0	0	0	0	0	0	0	0.0157696	0.00613434	0	0	0.00938359	0	0	0	0	0	0	0	0.0134133	0.111044	0	0.00730043	0	0	0	0.0119192	0	0	0	0.00927398	0	0	0	0	0	0	0
ANKRD62	0	0	0.0114241	0.0115327	0	0	0	0	0.00898217	0	0	0	0	0	0	0	0	0	0	0	0.0111026	0	0	0.0419702	0	0.0368522	0	0	0	0	0	0	0	0	0	0	0.00920151	0.0136049	0	0	0	0	0	0	0	0	0	0
CIDEA	0	0.022879	0	0	0	0	0	0	0.00640542	0.00991836	0.00571841	0	0.0141085	0	0	0	0	0	0.00654959	0	0	0	0	0	0	0.0156708	0	0	0	0	0	0	0.0124497	0.0164463	0	0.00688866	0	0	0	0	0.00713161	0	0	0	0	0	0	0
TUBB6	0	0	0.014084	0.0519138	0.0383902	0.0216467	0	0	0.029254	0.0135964	0	0	0	0.0515592	0	0.0137815	0	0.0583731	0.0124138	0.0198563	0	0.0265089	0	0.0723936	0.0068926	0	0	0	0.0313511	0.040636	0	0	0.0107851	0.0548896	0	0	0	0.0406589	0	0	0.0267872	0	0.028337	0	0	0	0.0142765	0.0370707
AFG3L2	0.0967158	0.307647	0.216514	0.212037	0.147183	0.293151	0.124591	0.216261	0.28275	0.220611	0.245865	0.184955	0.157756	0.26356	0.180318	0.273756	0	0.198705	0.228516	0.289443	0.224873	0.307867	0.196255	0.43688	0.274526	0.202153	0	0.117069	0.157121	0.193747	0.277142	0.33197	0.20285	0.315866	0.141907	0.279392	0.246032	0.202619	0	0.219162	0.321162	0.151875	0.227873	0.200868	0.149199	0.233504	0.28519	0.210294
PRELID3A	0.0905458	0.0729141	0.126575	0.149761	0.141827	0.051254	0.106944	0.180535	0.162642	0.0812891	0.0843532	0.0981128	0.0438961	0.0716949	0.277549	0.133614	0	0.110812	0.0852146	0.15308	0.145373	0.154484	0.0804825	0.259205	0.0931882	0.16949	0	0.0557193	0.164292	0.0453847	0	0.123076	0.0997108	0.215753	0.0599549	0.140236	0.0685563	0.261279	0	0.0467964	0.0865277	0.0507476	0.034494	0.046121	0.159402	0.109287	0.144222	0.140244
SPIRE1	0.63602	0.747654	0.761693	0.748667	0.756096	0.724435	0.887406	0.691816	0.885674	0.879874	0.757551	0.783836	0.769531	0.771623	0.809004	0.588929	0	0.952407	0.760574	0.815416	0.933895	0.84162	0.751073	0.834146	0.589746	0.616634	0	0.696911	0.977141	0.6202	0.493472	0.917092	0.715039	0.805064	0.900491	0.78433	0.803354	0.725886	0	0.816124	0.837053	0.642733	0.813114	0.473616	0.673636	1.03498	0.847225	0.760976
PSMG2	0.316653	0.401488	0.311748	0.425418	0.337541	0.369725	0.516659	0.290565	0.362832	0.388011	0.279419	0.254759	0.420762	0.399028	0.0922869	0.404936	0	0.378534	0.333158	0.356175	0.364412	0.344731	0.284625	0.553029	0.282657	0.268372	0	0.273848	0.254709	0.28428	0.411685	0.416138	0.356354	0.385021	0.428264	0.299128	0.313846	0.302912	0	0.234824	0.356431	0.22443	0.387662	0.281571	0.395446	0.33005	0.379631	0.332533
CEP76	0.0756199	0.0466733	0.110077	0.125156	0.161187	0.0927495	0.0664807	0.152571	0.138201	0.143539	0.101764	0.0643669	0.0356827	0.245813	0	0.183032	0	0.121021	0.152112	0.106976	0.0927578	0.0648969	0.0483432	0.276313	0.0697529	0.0342374	0	0.137072	0.0537613	0.10299	0.109979	0.151326	0.0884868	0.239006	0.161435	0.105383	0.142851	0.0871945	0	0.156148	0.119463	0.0401216	0.067113	0.0381948	0.0600236	0.107031	0.0679702	0.158544
PTPN2	0.177999	0.188491	0.364616	0.211742	0.29111	0.329925	0.232646	0.302712	0.384451	0.245038	0.359869	0.216779	0.288691	0.478336	0.416251	0.25769	0	0.368446	0.295868	0.190998	0.252835	0.296341	0.290572	0.295585	0.296021	0.165773	0	0.322746	0.20006	0.283434	0.265681	0.221704	0.289487	0.292227	0.219207	0.318216	0.369599	0.314122	0	0.230716	0.39919	0.186018	0.244074	0.195149	0.360012	0.308751	0.44314	0.425848
SEH1L	0.0297708	0.0480072	0.0794264	0.0431281	0.114046	0.093415	0.0582844	0.051961	0.0705944	0.0668301	0.0378919	0.0509891	0.0553743	0	0.0359229	0.0862523	0	0.0415585	0.0368146	0.0511359	0.0495557	0.067889	0.0811686	0.163732	0.070949	0.0445944	0	0.0230251	0.0523825	0.0655839	0	0.0155885	0.084032	0.0482204	0.0273372	0.0735694	0.0969343	0.102295	0	0.0644619	0.0604945	0.0561438	0	0.0430272	0.0423084	0.0652402	0.0795924	0
