## Supplementary material for "Single-cell dissection of schizophrenia reveals neurodevelopmental-synaptic axis and transcriptional resilience": TableS7an_Pseudobulk_mean_In-PV-Chandelier (part 6 of 6)

### Sheet: Sheet1 (continued)
Gene	CON1	CON2	CON3	CON4	CON5	CON6	CON7	CON8	CON9	CON10	CON11	CON12	CON13	CON14	CON15	CON16	CON17	CON18	CON19	CON20	CON21	CON22	CON23	CON24	SZ1	SZ2	SZ3	SZ4	SZ5	SZ6	SZ7	SZ8	SZ9	SZ10	SZ11	SZ12	SZ13	SZ14	SZ15	SZ16	SZ17	SZ18	SZ19	SZ20	SZ21	SZ22	SZ23	SZ24
CEP192	0.56512	0.53498	0.479954	0.456851	0.570159	0.526254	0.391806	0.610184	0.542753	0.630168	0.561807	0.367479	0.473604	0.523052	0.685418	0.524899	0	0.64624	0.579626	0.514871	0.572778	0.613904	0.629157	0.550493	0.508138	0.475058	0	0.62611	0.433968	0.576751	0.0544865	0.733835	0.576117	0.620443	0.503314	0.619112	0.505423	0.278747	0	0.606134	0.567822	0.526315	0.525646	0.373365	0.562883	0.476983	0.445203	0.649872
LDLRAD4	1.2635	1.45799	1.36997	1.16634	1.32497	1.14618	1.27638	1.44386	1.46535	1.46373	1.58795	1.42657	1.30674	1.4917	1.63719	1.2974	0	1.56483	1.37962	1.45075	1.31901	1.7731	1.5886	1.73288	1.43649	1.23659	0	1.20619	1.35459	1.19457	1.38783	1.45217	1.57096	1.39731	1.20484	1.48279	1.71168	1.53865	0	1.33268	1.41706	1.50443	1.50316	1.17355	1.56592	1.78557	1.72815	1.23895
FAM210A	0.0639964	0.137535	0.200217	0.171946	0.156964	0.194461	0.0983574	0.196529	0.176417	0.239726	0.227325	0.201778	0.154569	0.30828	0.160619	0.163349	0	0.184199	0.18191	0.155968	0.136909	0.230516	0.141805	0.228706	0.24209	0.128949	0	0.155333	0.0703309	0.142822	0.205369	0.0976443	0.139177	0.188042	0.0599549	0.218219	0.209342	0.323431	0	0.0721882	0.211755	0.142192	0.0580294	0.254333	0.231771	0.183885	0.287135	0.328402
RNMT	0.584762	0.362776	0.407822	0.732189	0.43678	0.409135	0.547697	0.512878	0.496084	0.486206	0.514412	0.487801	0.398609	0.46155	0.476855	0.546794	0	0.382067	0.621905	0.446977	0.488646	0.607557	0.310918	0.48242	0.55864	0.363849	0	0.309282	0.705941	0.369848	0.505952	0.62602	0.43367	0.584163	0.338636	0.334453	0.465571	0.45287	0	0.309863	0.463017	0.298859	0.490363	0.34312	0.486443	0.554687	0.377015	0.757744
MC5R	0	0	0	0	0	0	0	0	0	0	0	0	0	0	0	0	0	0	0	0	0	0	0	0	0	0	0	0	0	0	0	0	0	0	0	0	0	0	0	0	0	0	0	0	0	0	0	0
MC2R	0	0	0	0	0	0	0	0	0	0	0	0	0	0	0	0	0	0	0	0	0	0	0	0	0	0	0	0	0	0	0	0	0	0	0	0	0	0	0	0	0	0	0	0	0	0	0	0
ZNF519	0.131126	0.128963	0.204174	0.155907	0.204162	0.105267	0.32228	0.19218	0.231266	0.16208	0.199842	0.11032	0.181137	0.245714	0.0735763	0.129381	0	0.187719	0.129629	0.17981	0.163273	0.170213	0.145028	0.0616325	0.125194	0.100546	0	0.143483	0.150184	0.18493	0.117378	0.239451	0.1537	0.131089	0.117369	0.0710065	0.284347	0.0870965	0	0.0324131	0.104281	0.212205	0.145297	0.250198	0.224141	0.113807	0.0826466	0.850221
POTEC	0	0	0	0	0	0	0	0	0	0	0	0	0	0	0	0	0	0	0	0	0	0	0	0	0	0	0	0	0	0	0	0	0	0	0	0	0	0	0	0	0	0	0	0	0	0	0	0
ANKRD30B	0.0585098	0.0355289	0.00645223	0.0201059	0.0150487	0.0378428	0	0.0154476	0.0199652	0	0.0244083	0.00573655	0.0164483	0	0	0.0295816	0	0	0.0271911	0.0522971	0.0153279	0.0500066	0.0856868	0.0281822	0.013238	0.00613303	0	0.0588958	0.0401517	0.0710024	0.101216	0.0278723	0.0581336	0	0	0.0174753	0.0371302	0.0212148	0	0.130631	0.0137363	0.021348	0.0263662	0	0.0629375	0.070313	0.021833	0
ROCK1	0.468682	0.496217	0.498109	0.498901	0.378532	0.554856	0.847502	0.566683	0.541869	0.535151	0.608283	0.476361	0.577626	0.87038	0.8239	0.631987	0	0.598418	0.596091	0.439253	0.627332	0.606879	0.42251	0.82139	0.62095	0.549382	0	0.60246	0.492867	0.471907	0.299455	0.637568	0.5459	0.70429	0.484558	0.478088	0.835377	0.438256	0	0.536863	0.549048	0.779248	0.466998	0.544184	0.612643	0.572246	0.482709	0.448446
GREB1L	0.0510354	0.0469679	0.0725233	0.177504	0.112411	0.0570803	0.0474607	0.0324064	0.102268	0.058546	0.0114255	0.0408396	0.0130451	0.217642	0.0559191	0.0404859	0	0.138341	0.0892974	0.0498929	0.084859	0.0864343	0.0157597	0.057046	0.0193044	0.0283996	0	0.150127	0.0973209	0.090581	0.218594	0.146109	0.111524	0.128051	0	0.0468036	0.0203826	0.0853245	0	0.0791691	0.135639	0.0579966	0.0597249	0.0596948	0.0615281	0.0454442	0.0681112	0
ESCO1	0.424821	0.273982	0.291329	0.280587	0.225649	0.224727	0.269434	0.347801	0.353546	0.313788	0.315845	0.312871	0.382922	0.343587	0.3208	0.336487	0	0.350823	0.381055	0.387342	0.37609	0.403077	0.234294	0.300721	0.255422	0.239778	0	0.176633	0.207267	0.199855	0.148122	0.303773	0.209876	0.3063	0.148317	0.273143	0.305632	0.246391	0	0.25909	0.479858	0.158972	0.281694	0.259358	0.241169	0.395664	0.35706	0.329099
SNRPD1	0.0685272	0.0588215	0.074648	0.110127	0.0782815	0.103916	0.0700794	0.101138	0.0951684	0.0771135	0.129027	0.100722	0.05869	0.12075	0.0943212	0.158575	0	0.068454	0.125103	0.0954064	0.124298	0.0872988	0.0777577	0.0800403	0.140269	0.107623	0	0.0655423	0.0156766	0.0869251	0.101216	0.122869	0.0700263	0.128693	0	0.109054	0.0815605	0.0815339	0	0.0575753	0.0729451	0.0246909	0.109169	0	0.0503412	0.0351372	0.097188	0.0777845
ABHD3	0.0621203	0.0810964	0.154247	0.150987	0.161913	0.0525408	0.276698	0.0654578	0.0891034	0.155108	0.0524899	0.103256	0.0431088	0.0896742	0.156853	0.0873669	0	0	0.118455	0.0366381	0.045758	0.0536982	0.0889745	0.0805324	0.0921702	0.0717231	0	0.137715	0.101895	0.0997926	0	0.0651456	0.168834	0.330442	0.0702052	0.101073	0.122807	0.139219	0	0.115065	0.182645	0.103355	0.0814362	0.250326	0.266657	0.0866556	0.13899	0.294401
MIB1	0.472841	0.425237	0.657443	0.428445	0.619889	0.63805	1.13929	0.419987	0.584533	0.636947	0.545638	0.481492	0.632497	0.720005	0.459452	0.607197	0	0.545866	0.553994	0.512109	0.554954	0.477347	0.586965	0.512972	0.645068	0.670651	0	0.601007	0.566561	0.614888	0.963709	0.73951	0.662441	0.713002	0.744747	0.648584	0.736141	0.712612	0	0.537643	0.516718	0.577546	0.481132	0.81574	0.789927	0.572931	0.592586	0.984428
GATA6	0	0.0148964	0	0	0	0	0	0	0	0	0	0	0	0	0	0	0	0	0	0	0	0	0	0	0	0.0147606	0	0	0	0	0	0	0	0	0	0	0	0	0	0	0	0	0	0	0	0	0	0
CTAGE1	0.0113475	0.016329	0.0270981	0	0	0	0	0	0	0.0117223	0	0	0.0186081	0.0489826	0	0.0136721	0	0.0190604	0	0	0	0	0	0	0.0219385	0	0	0	0	0	0	0	0.0066455	0.0288779	0	0.0328223	0	0.0258624	0	0.0411725	0	0	0	0	0.0153161	0	0.0155909	0
RBBP8	0.0364101	0.0538816	0.0493918	0.0561862	0.0427139	0.0518302	0.0979141	0.0490356	0.0996143	0.0502973	0.0472865	0.0890321	0.0554643	0	0.0693074	0.0592518	0	0.0492828	0.0786963	0.0628973	0.0888204	0.121974	0.066564	0.0689688	0.0820235	0.0846142	0	0.0539397	0.10241	0.0813078	0	0.122826	0.0328224	0.0590813	0	0.0790311	0.0923956	0.0981919	0	0	0.0587873	0.0203841	0	0.0821263	0.0176431	0.0265215	0.129643	0
CABLES1	0.340172	0.114717	0.208637	0.0880818	0.135537	0.0964744	0.172003	0.206721	0.259119	0.149752	0.152386	0.134408	0.273692	0.0469689	0.201118	0.0867724	0	0.366851	0.103065	0.171178	0.161573	0.0955722	0.253283	0.189148	0.0762078	0.0769249	0	0.0937362	0.158345	0.118596	0.318021	0.182506	0.172446	0.167401	0.0823221	0.225165	0.324264	0.134209	0	0.0641145	0.135292	0.0705669	0.209646	0.161564	0.11617	0.133604	0.205355	0.182273
TMEM241	0.122696	0.088462	0.218975	0.170302	0.205244	0.114804	0.102126	0.13886	0.241297	0.227497	0.204328	0.163685	0.108886	0.199288	0.247292	0.258716	0	0.137219	0.214394	0.263721	0.226465	0.310368	0.204403	0.180299	0.170397	0.166698	0	0.169741	0.198626	0.226059	0.110604	0.255823	0.315578	0.259761	0.0984143	0.174115	0.0842273	0.179981	0	0.307575	0.15825	0.171888	0.228761	0.143108	0.174049	0.612816	0.286235	0.18106
RIOK3	0.187642	0.116237	0.197649	0.121218	0.264098	0.175877	0.146307	0.188943	0.249966	0.222833	0.238725	0.235565	0.180612	0.357925	0.166851	0.278372	0	0.217971	0.233334	0.250816	0.286401	0.280359	0.231681	0.272292	0.216636	0.252104	0	0.22169	0.168996	0.105405	0.153781	0.220219	0.159642	0.246088	0.179001	0.167846	0.151773	0.240989	0	0.144818	0.312055	0.13167	0.112328	0.099878	0.17098	0.18361	0.228779	0.480081
RMC1	0.0916501	0.0331894	0.0760723	0.058605	0.0468355	0.0734405	0.127085	0.0673109	0.117613	0.0997269	0.109617	0.122837	0.103655	0.0489826	0.185853	0.143306	0	0.118879	0.0822974	0.105194	0.0764211	0.121854	0.0758073	0.227427	0.0681284	0.090675	0	0	0.127891	0.0427898	0.111044	0.052616	0.0586005	0.113024	0.0462917	0.0708083	0.124219	0.195018	0	0.0472689	0.110581	0.0889297	0.101228	0.0453155	0.0750818	0.11065	0.110752	0.176281
NPC1	0.125008	0.102212	0.174604	0.0697673	0.172513	0.184317	0.0801477	0.160822	0.212969	0.104214	0.158107	0.106922	0.110855	0.562335	0.150944	0.206558	0	0.200662	0.157422	0.0553522	0.229392	0.142657	0.14892	0.277413	0.0708559	0.136472	0	0.078444	0.114231	0.117969	0.26305	0.284126	0.173456	0.153842	0.0421646	0.200449	0.102825	0.219736	0	0.132883	0.174251	0.0561438	0.225722	0.0359836	0.117496	0.203126	0.15575	0.267391
ANKRD29	0.363076	0.30095	0.334877	0.295697	0.20549	0.261189	0.222188	0.370121	0.385954	0.255389	0.336604	0.398203	0.156485	0.388846	0.562205	0.283886	0	0.464785	0.306943	0.293446	0.363683	0.345904	0.219658	0.499916	0.247092	0.326162	0	0.143222	0.268198	0.225375	0.42612	0.311261	0.275234	0.385355	0.0697526	0.380422	0.248257	0.466011	0	0.320494	0.300562	0.0878151	0.198699	0.20018	0.289497	0.516754	0.471191	0.358625
LAMA3	0.0562297	0.0381316	0.0526581	0.0601845	0.0358911	0.0566737	0.0392846	0.10443	0.0563745	0.0711686	0.0949409	0.0548373	0.0949531	0	0.0365433	0.0389216	0	0.11943	0.0744072	0.0395208	0.0562962	0.0361552	0.0271375	0.0198022	0.0449712	0.0709189	0	0.0899891	0	0.0758912	0	0.0510043	0.0476984	0.0265407	0.0986651	0.0469809	0.0568113	0	0	0	0.0644508	0.0665162	0.0226412	0.0687149	0.0279745	0.109876	0.047805	0
TTC39C	0.624145	0.614641	0.62013	0.540602	0.599982	0.582204	0.351209	0.76477	0.626626	0.544647	0.640045	0.417224	0.443023	0.537156	0.525406	0.586755	0	0.639018	0.577712	0.525292	0.735266	0.649206	0.484416	0.751316	0.514502	0.412608	0	0.468791	0.490367	0.430032	0.322341	0.499253	0.465192	0.642813	0.257411	0.585419	0.476493	0.549025	0	0.56331	0.500062	0.333425	0.470352	0.606128	0.701214	0.789937	0.496866	0.367996
CABYR	0.0136576	0.10768	0.115954	0.0973046	0.0433292	0.0559637	0.0925113	0.028119	0.119124	0.0595918	0.0599884	0.0051712	0.0908735	0	0.0591619	0.0958908	0	0.0572659	0.0523479	0.0639807	0.0804006	0.0620613	0	0.138246	0.0362321	0.00702208	0	0.0306084	0.0797398	0.0669958	0.264384	0.0634395	0.0883004	0.129091	0	0.0903071	0.0479325	0	0	0.173887	0.0851598	0.0729754	0.0461123	0.0243965	0.0525142	0.135729	0.0555554	0.147392
OSBPL1A	0.701403	0.801093	0.839353	0.767504	0.746279	0.737826	1.82434	0.825326	0.906908	0.915495	0.914526	0.754217	0.789525	0.851882	1.06521	0.879962	0	0.760743	0.881499	0.794566	0.79314	0.9679	0.749753	0.897675	0.975846	0.698181	0	0.630007	0.680394	0.604109	0.922689	0.996713	0.78555	0.874093	0.777587	0.746362	0.856354	0.78258	0	0.639896	0.59048	0.764077	0.671756	1.06124	0.912199	0.724722	0.924059	1.02492
IMPACT	0.136925	0.0800321	0.0580334	0.0845661	0.122451	0.149058	0.0677271	0.196799	0.136169	0.0897736	0.108367	0.0671993	0.128419	0.0469689	0.0727495	0.0599571	0	0.118787	0.12492	0.0605796	0.140689	0.14133	0.0802801	0.139533	0.182752	0.134243	0	0.106375	0.190436	0.114561	0.153781	0.0934901	0.0819791	0.135357	0.0875248	0.160724	0.0666564	0.0713806	0	0.106801	0.0737395	0.0249858	0.197466	0.0836957	0.129291	0.297555	0.0854749	0.122161
HRH4	0	0	0	0	0.00854737	0.0107116	0.0180864	0	0.00911893	0	0	0.0235385	0.0189517	0	0	0.011428	0	0	0.00571931	0.00775632	0.00646568	0	0	0	0.0189341	0.00856349	0	0	0	0	0	0	0.0210428	0	0	0.00625352	0	0	0	0	0.0114819	0	0	0	0.0134573	0	0	0
ZNF521	0.195975	0.224904	0.262429	0.127555	0.364068	0.19988	0.155727	0.139362	0.330296	0.274452	0.125436	0.125885	0.167001	0.416214	0.136543	0.183841	0	0.219695	0.217992	0.260619	0.0970807	0.364063	0.155603	0.423151	0.310475	0.291974	0	0.35051	0.201128	0.168703	0.139059	0.0679821	0.242539	0.139464	0.0599549	0.189388	0.142662	0.205844	0	0.177419	0.156761	0.212096	0.146882	0.147887	0.103242	0.0318173	0.215668	0.0896643
SS18	0.119042	0.161924	0.255585	0.348815	0.225541	0.294356	0.0979897	0.291037	0.238992	0.274864	0.181799	0.157122	0.227888	0.216572	0.17458	0.130317	0	0.179336	0.255226	0.205474	0.277633	0.243463	0.0733084	0.326915	0.24889	0.161365	0	0.188604	0.370079	0.172599	0.206936	0.119014	0.150371	0.192708	0.0599549	0.0632433	0.148009	0.14896	0	0.162709	0.155693	0.154042	0.229445	0.187637	0.146866	0.25676	0.197397	0.118131
PSMA8	0.0233466	0.0086188	0.00240565	0.0257703	0	0.00808141	0	0	0.00419519	0	0	0	0	0.0570336	0	0	0	0.025983	0	0	0	0.0168998	0	0.0366442	0	0.0141044	0	0.0258012	0.0106627	0	0.129019	0.0155885	0.00429797	0.015438	0	0.0234352	0	0	0	0	0.00896254	0.0358083	0	0	0.00853701	0	0.0182847	0
TAF4B	0.0699701	0.152127	0.196661	0.113117	0.121209	0.184833	0.111216	0.131044	0.135896	0.191278	0.17957	0.155435	0.140633	0.0465848	0.124978	0.137184	0	0.158964	0.136707	0.130171	0.151696	0.283283	0.203564	0.209818	0.0815238	0.146219	0	0.199311	0.139669	0.181233	0	0.190225	0.170777	0.170794	0.0671156	0.10053	0.140554	0.134755	0	0.182808	0.159029	0.0544654	0.11696	0.081043	0.180203	0.256342	0.115617	0.0666428
KCTD1	0.453507	0.333169	0.441412	0.331079	0.242988	0.296889	0.402037	0.489048	0.419542	0.417354	0.240178	0.382384	0.408252	0.424123	0.0688639	0.233825	0	0.246771	0.332511	0.286534	0.28082	0.557771	0.451978	0.237794	0.404417	0.258613	0	0.370169	0.362311	0.517038	0.668298	0.385661	0.486684	0.4955	0.437559	0.467841	0.381671	0.642963	0	0.33679	0.286599	0.442168	0.319108	0.242912	0.492016	0.133274	0.332405	0.695071
AQP4	0.0482689	0.0334142	0.0211345	0.0224704	0	0.0401308	0.0449963	0.0438363	0.0683847	0.0175852	0.00870429	0.0233555	0.012599	0	0	0.0173504	0	0	0.015068	0	0.0176997	0.023771	0.0269496	0.0405676	0.0264198	0.0141337	0	0.0165226	0.0626716	0.0342094	0	0.0267899	0.0675021	0.0356313	0	0.0295346	0.0216906	0.0116201	0	0.0513148	0.0222924	0	0.0192301	0.024858	0	0.0310521	0.0338138	0
CHST9	0	0.0236958	0.0111832	0	0.0197715	0.00734351	0.0186648	0	0	0	0.00997744	0	0.0080487	0	0	0	0	0.0584923	0.0134682	0	0	0.013818	0.0127463	0.0144762	0.0118913	0	0	0	0.0138316	0.0159695	0	0.0217881	0.0177893	0	0	0.00907388	0.0111278	0	0	0.0310813	0	0	0.0419199	0	0.0265372	0	0.0127885	0.0440542
CDH2	0.555388	0.711311	0.845886	0.732332	0.714977	0.976557	0.889667	0.436563	0.625877	0.707576	0.542014	0.486093	0.628864	0.476037	0.521416	0.626554	0	0.511106	0.850094	0.522811	0.53255	0.58125	0.631369	0.780117	0.812694	0.584657	0	0.909593	0.542903	0.861909	0.837858	0.671185	0.693804	0.609018	0.719958	0.624077	0.938223	0.681383	0	0.632803	0.554543	0.368827	0.685447	0.829698	0.797898	0.416631	0.589839	0.972562
DSC3	0	0	0	0	0	0	0	0.0107745	0.00385324	0	0	0	0	0	0	0	0	0	0	0	0	0	0	0	0	0	0	0	0	0	0	0	0	0	0	0	0	0	0	0	0	0	0	0	0	0	0.00795309	0
DSC2	0	0	0.0131511	0.0269809	0.0297297	0.0178169	0.0271491	0.031405	0.0111221	0.016315	0.00557972	0.0232708	0.0168152	0	0	0	0	0.0139757	0.0216052	0.0634708	0.0527955	0	0	0.0423052	0.0128185	0.0260806	0	0	0.0105173	0.0136725	0	0.0135887	0.0084948	0	0	0.0126503	0.0136001	0.0124114	0	0.0472689	0.0139572	0	0	0.014757	0	0	0	0
DSC1	0	0	0	0.0098769	0	0	0	0	0	0	0	0	0	0	0	0	0	0	0.00672707	0	0	0	0	0	0	0	0	0	0	0	0	0	0	0	0	0	0.0200027	0	0	0	0	0	0	0	0	0.0265215	0	0
DSG1	0	0	0	0	0	0.00720143	0	0	0	0	0	0.0042476	0	0	0.0231408	0	0	0	0	0	0	0	0	0	0	0	0	0	0	0	0	0	0	0	0	0	0	0	0	0	0	0	0	0	0.00968907	0	0	0
DSG4	0	0	0	0	0	0.00704331	0	0	0	0	0	0.0042476	0	0	0	0	0	0	0	0	0	0	0	0	0	0	0	0	0	0	0	0	0	0	0	0	0	0	0	0	0	0	0	0	0	0	0	0
DSG3	0	0	0	0	0.00709854	0	0	0	0	0	0	0	0	0	0	0	0	0	0	0	0	0	0	0	0	0.00882829	0	0	0	0	0	0	0	0	0	0	0	0	0	0	0	0	0	0	0	0	0	0
DSG2	0	0	0.00443822	0.0102464	0	0	0	0	0.00397447	0	0	0	0	0	0	0	0	0	0	0	0.00981352	0.00761287	0	0	0	0	0	0	0	0	0	0	0	0	0	0	0	0	0	0	0.00713161	0	0	0.040703	0	0	0	0
TTR	0	0	0	0	0	0	0	0	0	0	0	0	0	0	0	0	0	0	0	0	0	0	0	0	0	0	0	0	0	0	0	0	0	0	0	0	0	0	0	0	0	0	0	0	0	0	0	0
B4GALT6	0.303285	0.2738	0.289098	0.331731	0.312667	0.425883	0.2874	0.275145	0.361005	0.414461	0.34925	0.276585	0.306707	0.256548	0.237565	0.354591	0	0.24626	0.344646	0.338735	0.490593	0.343051	0.244966	0.365578	0.409153	0.325917	0	0.284231	0.262632	0.410845	0.4162	0.311576	0.349434	0.279092	0.251125	0.214849	0.260013	0.292805	0	0.263738	0.304265	0.151697	0.306928	0.130675	0.361815	0.267265	0.342445	0.360822
SLC25A52	0	0	0	0	0	0	0.0157232	0	0	0.00974958	0	0	0	0	0	0	0	0	0	0	0	0.00693085	0	0	0	0	0	0	0	0	0	0	0.00943178	0	0	0	0	0	0	0	0	0	0	0	0	0	0	0
TRAPPC8	0.287007	0.383288	0.411592	0.331236	0.362328	0.492712	0.371321	0.375188	0.363058	0.41388	0.443143	0.31378	0.321465	0.461168	0.256054	0.359498	0	0.244044	0.523254	0.325948	0.351932	0.47238	0.34081	0.471145	0.388512	0.364382	0	0.276874	0.359312	0.393954	0.148122	0.496303	0.40719	0.449081	0.182846	0.327042	0.393576	0.333012	0	0.376849	0.335601	0.35078	0.264276	0.44464	0.328412	0.44223	0.287536	0.600125
RNF125	0.0609089	0.0191635	0.0458119	0.0211086	0.0285201	0.0188969	0.0158347	0.0131128	0.0218189	0.00662655	0.00876276	0.0102184	0.00854042	0	0	0.0322153	0	0.0355987	0.0254891	0.0245311	0.0299321	0.018473	0	0.0301655	0.017764	0.00613303	0	0	0.0314349	0	0	0.0456933	0	0.0296908	0	0.0412225	0.0259585	0	0	0	0.0315054	0	0.0555775	0	0	0	0.0458376	0
RNF138	0.207833	0.0916067	0.186411	0.19676	0.233071	0.186977	0.169706	0.114062	0.23539	0.259839	0.151646	0.141894	0.125403	0.0649947	0.183554	0.212983	0	0.262821	0.222042	0.200478	0.186945	0.272101	0.0578061	0.269482	0.214753	0.125787	0	0.174705	0.202135	0.193113	0.216672	0.200539	0.180233	0.121396	0.0697526	0.240175	0.272617	0.169921	0	0.172044	0.150657	0.230158	0.121423	0.14116	0.15189	0.192544	0.14671	0.256469
GAREM1	0.69738	0.734756	0.750338	0.663589	0.941932	0.601692	0.517721	0.599908	0.892622	0.891063	0.898297	0.79477	0.655514	0.85636	0.647795	0.712357	0	0.801123	0.640135	0.848643	1.07063	0.702344	0.569526	0.624196	0.604568	0.535453	0	0.469554	0.708014	0.455248	0.530298	0.814403	0.671859	0.587401	0.639539	0.684958	0.652295	0.519379	0	0.622158	0.889463	0.547929	0.822377	0.515117	0.43117	0.376065	0.910388	0.630266
MEP1B	0	0.0226289	0.0137069	0.0633812	0.0389477	0.0084571	0	0.0162933	0.0255944	0.00724923	0	0.0188289	0	0.12052	0	0.0301885	0	0.0183462	0.0152989	0.0133209	0.00684291	0.0204721	0	0	0.00839441	0	0	0	0.0599076	0.00786555	0	0	0.0246359	0.00675962	0.0486044	0.0109432	0.0289907	0.0397539	0	0	0.0277874	0	0	0	0.0162646	0	0	0
KLHL14	0	0	0.010767	0.0293545	0	0.0163392	0	0	0.00417046	0	0	0	0.00651957	0	0	0	0	0	0.0361017	0.00514933	0	0.0191879	0	0.0281822	0	0	0	0	0	0	0	0	0	0	0	0	0	0	0	0	0.0113503	0	0	0	0	0.0310521	0.00785211	0
CCDC178	0.019915	0.0254682	0.0113607	0.033782	0.0526359	0.0144435	0	0.0114385	0.00733074	0.0179088	0.00532646	0.0280894	0.0103058	0.0600664	0	0.0119316	0	0.0121569	0.00785558	0.00787343	0.0418975	0	0	0.0578454	0.0222026	0.0203509	0	0	0.0781358	0.0147174	0	0	0.0308957	0.020875	0	0.0290933	0	0.0138957	0	0	0	0	0	0	0.0450066	0.0204172	0.0142765	0.0787991
ASXL3	0.11514	0.0719179	0.0613653	0.0940386	0.0767406	0.082479	0.0996217	0.0142178	0.0799865	0.0904489	0.0566179	0.126658	0.0338583	0	0.0920344	0.0408561	0	0.0463706	0.0954055	0.0747716	0.049031	0.0548881	0.0767942	0.0207654	0.0621121	0.0218039	0	0.0259396	0.133105	0.118713	0	0.162573	0.100715	0.0873546	0.0697526	0.0828534	0.0425047	0.0551823	0	0.0390093	0.124056	0.0782258	0.149305	0.106441	0.0865772	0.171547	0.126544	0
NOL4	1.3798	1.2283	1.3496	1.20578	1.3312	1.59089	1.3021	1.26484	1.20504	1.50625	1.50131	1.49446	1.37168	1.21693	1.03625	1.30778	0	1.30346	1.22296	1.21812	1.21091	1.43613	1.43649	1.39573	1.46301	1.31749	0	1.43173	0.996174	1.30395	1.05724	1.11876	1.15064	1.14444	1.4119	1.29812	1.28674	1.44749	0	1.41508	1.35259	1.36465	1.00061	1.16676	1.36639	1.42116	1.46558	1.34638
DTNA	2.08814	2.04091	2.09925	1.73888	1.90738	2.09036	1.89488	2.00898	1.96967	2.17854	2.19616	2.03953	2.07988	1.98741	1.81243	1.81531	0	2.16521	2.09359	1.97362	1.98318	2.01334	2.18575	1.921	1.97514	1.97675	0	2.10606	2.00178	2.13227	2.27814	1.8695	2.06782	2.00183	2.26264	1.84593	1.98254	1.95223	0	1.99217	1.73188	1.9832	1.88903	2.07337	2.13283	2.0449	1.72609	1.46902
MAPRE2	1.01226	0.964348	1.03779	0.78878	0.877969	0.906872	1.39845	1.03556	0.979998	0.977368	0.997286	1.07623	0.83671	0.898538	0.641993	0.988112	0	0.849218	0.956839	0.880867	0.873517	1.11901	0.913046	1.0995	1.1989	0.997519	0	1.29219	0.866563	0.934537	0.675296	1.04663	1.09755	0.996803	0.948331	0.818969	1.13222	1.1195	0	0.959069	0.712765	0.881066	1.02659	0.785169	1.11344	1.08077	0.99323	1.23816
ZNF397	0.124497	0.19395	0.205465	0.190803	0.113985	0.108263	0.215114	0.202131	0.307669	0.154725	0.191728	0.175967	0.226255	0.227992	0.214705	0.241619	0	0.200887	0.277457	0.152224	0.222342	0.305069	0.0995317	0.182085	0.128944	0.122109	0	0.209123	0.147205	0.157244	0.110604	0.273266	0.187249	0.272766	0.0273372	0.18584	0.255283	0.116023	0	0.241977	0.20182	0.201048	0.181837	0.0821162	0.133681	0.24529	0.186502	0.507768
ZSCAN30	0.158792	0.138577	0.130289	0.0602821	0.0647344	0.151819	0.0931933	0.224921	0.13745	0.141877	0.160326	0.0625738	0.121535	0.210934	0.216831	0.0797687	0	0.188916	0.144926	0.16623	0.0810023	0.129154	0.106922	0.113357	0.134392	0.0955337	0	0.0811531	0.08062	0.080688	0.0544865	0.107248	0.135923	0.180842	0.12818	0.107535	0.113909	0.217065	0	0.0691872	0.150539	0.0821266	0.113632	0	0.12132	0.0941229	0.201243	0
ZNF24	0.200886	0.256139	0.228191	0.12164	0.234438	0.252012	0.233734	0.384358	0.211821	0.236545	0.25768	0.140325	0.17653	0.396882	0.164551	0.218704	0	0.216119	0.277563	0.182546	0.159468	0.243714	0.213089	0.195171	0.271744	0.276027	0	0.156473	0.229821	0.12225	0.460751	0.10996	0.224477	0.164248	0.126002	0.212059	0.156547	0.158251	0	0.215629	0.135566	0.198672	0.218902	0.298782	0.31453	0.114202	0.204209	0.118846
ZNF396	0	0	0.0105671	0	0.0225219	0	0.0274275	0.0154476	0	0	0.0105359	0.0284546	0	0	0.0592596	0.0181812	0	0.0132049	0.00425611	0.00411697	0	0	0	0	0	0	0	0	0.0542975	0	0	0	0	0	0	0.00734116	0.0237535	0.0147947	0	0	0	0	0	0	0	0	0.0111549	0
INO80C	0	0	0	0	0	0	0	0	0	0	0	0	0	0	0	0	0	0	0	0	0	0	0	0	0	0	0	0	0	0	0	0	0	0	0	0	0	0	0	0	0	0	0	0	0	0	0	0
GALNT1	0.52968	0.519342	0.629484	0.509409	0.558929	0.462904	0.52506	0.61819	0.631822	0.689356	0.69847	0.618416	0.570325	0.826838	0.573852	0.729765	0	0.589661	0.651141	0.715324	0.549913	0.684969	0.656928	0.559249	0.737165	0.59064	0	0.564794	0.542059	0.408828	0.651223	0.665829	0.600342	0.630396	0.430945	0.749671	0.587601	0.51329	0	0.62	0.489936	0.424942	0.556076	0.374986	0.71881	0.434949	0.771413	0.650605
C18orf21	0.0453755	0.0453028	0.0281991	0.03366	0.0424747	0.0748308	0.028532	0.0704121	0.0308818	0.0232235	0.0467497	0.0294024	0.0652583	0.0543493	0	0.0136721	0	0.0266748	0.042378	0.0240836	0.0153131	0.046687	0.0292663	0.0530587	0.0346414	0.0202274	0	0.0173657	0.0235017	0.0137989	0	0.0537423	0.00784515	0.0543048	0	0.0225544	0.039198	0.0346524	0	0.0828832	0.0467112	0	0.0817971	0	0.0521141	0	0.0166666	0.110239
RPRD1A	0.751194	0.558532	0.646626	0.748487	0.569886	0.633765	0.557541	0.63591	0.595409	0.674284	0.662076	0.562721	0.476152	0.519165	0.464849	0.40898	0	0.344713	0.654965	0.627057	0.637429	0.498736	0.674979	0.715717	0.598197	0.496749	0	0.393434	0.627683	0.533876	0.490063	0.681581	0.662516	0.476299	0.52022	0.619489	0.698772	0.427103	0	0.43105	0.567463	0.375243	0.530312	0.584059	0.663569	0.750748	0.557971	0.620676
SLC39A6	0.113885	0.0842428	0.0830118	0.138181	0.129155	0.121957	0.185754	0.200121	0.152929	0.0913354	0.161906	0.130087	0.0975059	0.0896742	0.191162	0.157739	0	0.161467	0.268192	0.0782623	0.135986	0.229113	0.0749364	0.242378	0.20079	0.0876896	0	0.102684	0.182476	0.24242	0.0544865	0.10783	0.0602966	0.162151	0.0289125	0.118713	0.169147	0.0607348	0	0.148304	0.126541	0.0745659	0.102877	0.0849537	0.249817	0.120835	0.159732	0.121867
ELP2	0.520452	0.320516	0.507255	0.474894	0.473928	0.491331	0.37253	0.52013	0.523219	0.470609	0.392594	0.335487	0.36019	0.884753	0.422873	0.528502	0	0.296081	0.441511	0.596906	0.529298	0.60171	0.245673	0.604934	0.485437	0.419392	0	0.402722	0.386402	0.433955	0.480112	0.564178	0.35338	0.358505	0.209108	0.456406	0.547214	0.315444	0	0.409687	0.436208	0.178103	0.47837	0.346932	0.540859	0.29131	0.409521	0.395134
MOCOS	0	0	0	0.0101549	0.00739617	0.0073073	0	0	0.00982316	0.00662655	0	0	0.00592116	0	0.057943	0.0137815	0	0.0184369	0.00669078	0	0.0112271	0.0121784	0	0.0213136	0	0.00982043	0	0	0	0.0159695	0	0.0269073	0	0	0	0	0	0	0	0.0163084	0	0	0	0	0	0	0	0.0482664
FHOD3	0.650483	0.737586	0.817483	0.583927	0.477018	0.518233	0.595352	0.799861	0.654463	0.744831	0.576824	0.638716	0.616471	1.1073	0.672153	0.713757	0	0.585968	0.623512	0.679802	0.640836	1.04421	0.67461	0.713768	0.712345	0.738338	0	0.422042	0.623461	0.359227	0.319055	0.756553	0.799672	0.812787	0.667065	0.613575	0.494989	0.77053	0	0.974082	0.694407	0.576218	0.631121	0.523925	0.630959	1.14194	0.722365	0.852276
TPGS2	0.194861	0.101847	0.166596	0.165886	0.132282	0.0912065	0.0925582	0.239729	0.178998	0.134732	0.21414	0.12679	0.119353	0.234807	0.27572	0.138631	0	0.114464	0.211904	0.12778	0.0763231	0.2196	0.183709	0.151664	0.126421	0.14175	0	0.182575	0.0614806	0.0961812	0.129019	0.0730575	0.187616	0.229938	0.180818	0.108259	0.207432	0.128568	0	0.182799	0.108847	0.172317	0.0458999	0.132554	0.200026	0.10106	0.142035	0.184483
KIAA1328	0.729143	0.571082	0.592713	0.537823	0.6421	0.697164	0.399926	0.745085	0.508883	0.695075	0.773369	0.645278	0.609294	0.586015	0.476945	0.546658	0	0.464178	0.507777	0.575417	0.761107	0.692504	0.66171	0.501369	0.644282	0.544103	0	0.63904	0.636596	0.747859	0.539043	0.693121	0.70871	0.597787	0.619289	0.69574	0.503563	0.49472	0	0.50025	0.615491	0.742256	0.476063	0.530916	0.537338	0.506508	0.618725	0.481899
CELF4	1.14088	1.13044	1.28097	1.01906	1.10505	1.16995	1.67568	1.44395	1.25037	1.34846	1.20919	1.09289	1.05026	0.912782	1.13691	1.03229	0	1.13017	1.37987	1.16698	0.986513	1.40125	1.33408	1.27557	1.14856	1.16807	0	0.97468	1.05621	1.03018	1.05993	1.36708	1.2095	1.29507	1.20985	1.39715	1.42362	1.30903	0	1.28157	1.0231	1.27092	1.16032	1.26615	1.30559	1.61894	1.33602	1.53827
PIK3C3	0.385696	0.392742	0.40999	0.433694	0.521376	0.569844	0.484225	0.468116	0.529955	0.66665	0.582682	0.440217	0.45844	0.306783	0.375391	0.447632	0	0.328254	0.53583	0.443196	0.562293	0.645037	0.395564	0.580338	0.458918	0.425573	0	0.57847	0.382353	0.51826	0.360814	0.398683	0.413173	0.452974	0.27247	0.535629	0.480828	0.331557	0	0.608211	0.469894	0.353184	0.305736	0.459266	0.391374	0.554083	0.373639	0.882665
RIT2	0.0769582	0.176517	0.0648384	0.135329	0.0903311	0.116015	0.0898478	0.0366592	0.0849506	0.025171	0.060802	0.0154523	0.0613238	0.0933797	0.0364662	0.0603143	0	0.0647538	0.0604003	0.0609735	0.0708203	0.061448	0.0993436	0.08682	0.0545322	0.0828178	0	0.0625631	0.159456	0.0464786	0	0.234336	0.0968028	0.0322732	0.0584748	0.0731251	0.0268094	0.191383	0	0.148904	0.0671761	0.122609	0.131117	0.030362	0.0793338	0	0.0661677	0.090605
SYT4	0.269161	0.297575	0.246744	0.273299	0.204224	0.27338	0.35152	0.299922	0.307957	0.32321	0.246272	0.187605	0.258119	0.0600664	0.229237	0.162745	0	0.254614	0.309288	0.238987	0.192664	0.282286	0.210334	0.198765	0.412785	0.266009	0	0.341456	0.290741	0.265705	0.109979	0.269587	0.17998	0.30913	0.177215	0.220136	0.408273	0.231231	0	0.168547	0.129484	0.065507	0.112707	0.169226	0.369148	0.209758	0.104599	0.307317
SETBP1	1.67829	1.98862	2.1214	1.83421	2.10599	1.94323	1.86239	2.08003	2.15866	2.22547	2.00375	2.17122	1.90607	2.01508	2.10456	2.01419	0	2.0219	1.94285	1.99017	2.03953	2.10767	2.23014	2.07716	1.95739	1.92182	0	1.84045	1.57706	1.78281	1.81587	1.77917	1.94991	2.10669	1.74024	2.10035	1.8067	1.84721	0	1.89607	2.07633	1.87506	1.91013	1.71708	1.87244	2.00997	2.24265	1.54002
SLC14A2	0.0887484	0.0384284	0.0265972	0.0639601	0.0990148	0.0699212	0	0.0514803	0.0594037	0.0491183	0.0256138	0.00731061	0.0259843	0.0469689	0.0920344	0.0930287	0	0.134097	0.0590339	0.0918412	0.0373455	0.0825783	0.0406513	0.0856623	0.0851234	0.086576	0	0.0185962	0.108169	0.0505809	0	0.135394	0.0651579	0.0427255	0	0.043561	0.0252359	0.0407388	0	0.0361948	0.0534962	0.0228028	0.167462	0	0.00916467	0.0356683	0.0816403	0
SLC14A1	0.0318433	0.0113669	0.0158373	0.033682	0.0214476	0.0317516	0	0.0235611	0.0251426	0.0113398	0.0113739	0.0185676	0	0	0	0	0	0.0546758	0	0.00514933	0	0.0281504	0	0.0317612	0	0.05029	0	0	0.0348554	0.0233852	0	0.0812447	0.0218199	0	0	0	0	0.0396261	0	0	0.00864185	0.0256332	0.0298009	0.0223618	0	0	0.010065	0
SIGLEC15	0	0	0	0	0	0	0	0	0.00941864	0	0	0	0	0	0	0.0162022	0	0	0	0	0.00981352	0	0	0.0170061	0	0	0	0.0190159	0.0141803	0	0	0	0	0	0	0	0	0	0	0	0	0	0	0	0	0	0	0
EPG5	0.235704	0.334336	0.264464	0.280611	0.351884	0.384729	0.169488	0.36215	0.329301	0.303037	0.324223	0.180564	0.255951	0.2995	0.202622	0.383239	0	0.381609	0.278733	0.318547	0.363131	0.296055	0.197239	0.429235	0.292968	0.224287	0	0.442275	0.210589	0.224477	0.129019	0.299041	0.25275	0.230059	0.18134	0.339203	0.25077	0.388542	0	0.542711	0.339728	0.253254	0.26366	0.167239	0.399614	0.259511	0.343175	0.291602
PSTPIP2	0.0246752	0.0461252	0	0.0299441	0.0386951	0.023224	0.0440655	0	0.00946361	0	0.00702235	0.018663	0.00584676	0.109049	0	0	0	0.0492153	0.0192008	0.0597028	0.0389237	0.0142204	0	0.0320559	0.00982565	0	0	0.0624706	0	0.0140257	0	0	0.0154972	0	0	0.0329878	0.0134178	0.0102869	0	0.0324131	0	0.0214776	0	0	0	0	0.00995123	0
ATP5F1A	0.251123	0.173206	0.216609	0.301476	0.24942	0.37529	0.496076	0.432887	0.356779	0.291345	0.455209	0.276068	0.418738	0.302509	0.260081	0.349235	0	0.237461	0.510693	0.214706	0.387047	0.363191	0.230155	0.403578	0.615357	0.276907	0	0.272396	0.423373	0.334451	0.111044	0.341806	0.302446	0.235289	0.209163	0.196893	0.271201	0.416241	0	0.185757	0.272672	0.133717	0.301674	0.192934	0.514014	0.220382	0.173062	0.331934
HAUS1	0.051777	0.0232106	0.0406291	0.0314332	0.019679	0.0370267	0.0472616	0.0577311	0.0395681	0.0430193	0.0545864	0.0629329	0.0483326	0	0	0.0345146	0	0.0645749	0.0324655	0.038109	0.0296419	0.0375553	0	0.022168	0.035568	0.0304955	0	0.0591318	0.0412075	0.0262108	0	0.0396915	0.0258149	0.0694757	0	0.0181178	0.0132657	0	0	0.0290239	0.0264095	0.0256332	0	0.0376224	0.0617141	0	0.0311773	0.0663478
C18orf25	0.224082	0.225968	0.321708	0.337954	0.236282	0.224518	0.304167	0.229716	0.291984	0.259833	0.357164	0.295692	0.221567	0.239595	0.220217	0.377255	0	0.379508	0.214169	0.215121	0.288118	0.144971	0.181662	0.356514	0.180755	0.285872	0	0.0878081	0.201208	0.24715	0.291366	0.275861	0.227808	0.256814	0.129124	0.24493	0.241116	0.210616	0	0.148845	0.206318	0.292129	0.221033	0.222598	0.356577	0.283392	0.334974	0.245435
RNF165	0.158397	0.192764	0.274557	0.297447	0.223897	0.18377	0.203908	0.363375	0.339847	0.262126	0.234393	0.26142	0.222324	0.495964	0.266008	0.289308	0	0.342893	0.26593	0.225809	0.191502	0.294864	0.190829	0.382676	0.185074	0.169972	0	0.230738	0.104112	0.318261	0.161085	0.334934	0.277357	0.289591	0.167406	0.292013	0.260936	0.256381	0	0.342255	0.201894	0.179793	0.311082	0.13067	0.197756	0.306383	0.414387	0.121909
LOXHD1	0.0194867	0	0.0377322	0.0321816	0.0120708	0.0241339	0.0324656	0	0.00476268	0.00874954	0.00532053	0	0.00971904	0	0.0518455	0	0	0	0.0142632	0.0122028	0	0.0188635	0.00829745	0.0576151	0	0.00745845	0	0.0193891	0	0.0370656	0.0992942	0.0215286	0.011439	0.0421403	0	0.0305434	0.0537142	0.0143002	0	0	0.00914402	0	0.0261459	0.021232	0.0107211	0	0.00957804	0
ST8SIA5	0.42018	0.388918	0.645824	0.504767	0.560315	0.484272	0.943135	0.597695	0.863206	0.494482	0.604667	0.507992	0.511107	0.949468	0.669649	0.768746	0	0.797467	0.538749	0.776836	0.627756	0.724277	0.588505	0.869407	0.490286	0.541508	0	0.407202	0.489679	0.430266	0.700576	0.738896	0.772223	0.724249	0.308455	0.67379	0.687952	0.704318	0	0.630782	0.637915	0.523377	0.835436	0.420721	0.728753	0.656539	0.872012	0.865618
PIAS2	0.794413	0.632318	0.750534	0.758394	0.716872	0.803936	0.725431	0.616264	0.722448	0.759866	0.750463	0.760255	0.633601	0.589953	0.569367	0.715025	0	0.610884	0.728948	0.820193	0.825312	0.850889	0.495109	0.724607	0.853737	0.550479	0	0.696669	0.845912	0.634736	0.849583	0.684471	0.593131	0.697113	0.758511	0.662971	0.599292	0.862123	0	0.798754	0.65447	0.75702	0.72516	0.444806	0.829071	0.874303	0.827366	1.10077
KATNAL2	0.298443	0.422497	0.307409	0.28235	0.367668	0.346065	0.523137	0.273794	0.416083	0.342821	0.396214	0.323855	0.248746	0.390451	0.685085	0.314526	0	0.31144	0.255807	0.341392	0.31103	0.489298	0.265195	0.262097	0.313083	0.337123	0	0.262436	0.341253	0.296698	0.2828	0.41825	0.382889	0.577657	0.535392	0.295641	0.282748	0.345954	0	0.518435	0.256939	0.171861	0.315251	0.379831	0.337668	0.762864	0.596261	0.99789
HDHD2	0.0559839	0.0068144	0.0352407	0.0406347	0.0446053	0.0586208	0.0559881	0.0955677	0.0802146	0.0112309	0.0313946	0.0262901	0.0710448	0	0.0321974	0.0353668	0	0.0505459	0.0602707	0	0.0432391	0.0321935	0.057874	0.056678	0.110777	0.0991243	0	0.0185962	0.0254516	0.0193905	0	0.0237893	0.044776	0.0232913	0.0486044	0.0139802	0.0348501	0.0258624	0	0	0	0	0	0.0186036	0.102416	0	0.0197622	0.100569
AC012254.2	0	0	0	0	0.003437	0	0	0	0	0	0	0.0165809	0	0	0	0	0	0.0194861	0	0	0	0	0	0	0	0	0	0	0	0	0	0	0	0	0	0	0	0	0	0	0	0	0	0	0	0	0	0
SKOR2	0	0.0064846	0	0	0	0	0	0	0	0	0	0	0	0	0	0	0	0	0	0.0168495	0	0	0	0	0	0	0	0.020109	0	0	0	0	0	0	0	0	0	0	0	0	0	0	0	0	0	0	0	0.0284664
SMAD2	0.343563	0.325539	0.413263	0.363793	0.368257	0.41938	0.250908	0.252266	0.412831	0.520781	0.465821	0.448592	0.337338	0.401128	0.124158	0.290917	0	0.500115	0.328378	0.310653	0.308543	0.38855	0.326552	0.342862	0.451207	0.339555	0	0.160689	0.228261	0.281999	0.153781	0.495786	0.297879	0.355532	0.584692	0.243556	0.481073	0.254799	0	0.333442	0.315866	0.176707	0.273085	0.426187	0.480891	0.265519	0.423477	0.445947
ZBTB7C	0.300457	0.260639	0.402857	0.339952	0.264322	0.233855	0.334076	0.24157	0.40226	0.362129	0.229616	0.274768	0.223508	0.111137	0.20187	0.325042	0	0.290098	0.238695	0.423639	0.258075	0.530815	0.473686	0.419091	0.314189	0.247372	0	0.196167	0.141712	0.367035	0.161834	0.222583	0.424462	0.406792	0.278274	0.334525	0.57279	0.150355	0	0.33779	0.340724	0.215322	0.262591	0.350417	0.24471	1.0974	0.509658	0.37847
CTIF	0.705236	0.588448	0.708009	0.513627	0.674892	0.568617	0.800148	0.800765	0.828758	0.602469	0.806757	0.718219	0.575578	0.668827	0.80838	0.83305	0	0.78523	0.616602	0.690349	0.544411	1.14774	0.867921	0.834958	0.646325	0.679923	0	0.719004	0.581445	0.507901	0.542222	0.852412	0.891604	0.77419	0.574649	0.689552	1.03558	0.886425	0	0.794794	0.754899	0.71126	0.592611	0.505643	0.751756	1.28437	1.0375	0.744707
SMAD7	0.0302259	0.078694	0.0571149	0.0215428	0.0395813	0.0367726	0.103386	0.0586224	0.0517229	0.0665126	0.07205	0.0530359	0.0544911	0.0489826	0	0.0416996	0	0.0706136	0.036803	0.0553088	0.0340534	0.0476475	0.0265658	0.051303	0.0484888	0.0787167	0	0.0193891	0.0371432	0	0	0.0656408	0.0651615	0.0372326	0	0.0559233	0.0978349	0.0807773	0	0.0608146	0.0960243	0.0556365	0.0867342	0.0652081	0.0862411	0.197785	0.0619238	0.168123
DYM	1.01547	0.988452	1.22656	1.01282	1.13401	1.20055	1.26219	1.09959	1.07341	1.18646	1.06238	0.976529	1.13948	1.09514	0.954366	1.15623	0	1.10124	0.974237	1.03056	1.06451	1.24964	0.996748	1.23911	1.123	1.12801	0	1.05829	1.22296	1.06823	0.65065	0.98676	1.0087	1.07891	0.796043	1.14264	1.32572	1.09482	0	0.904983	1.00706	1.39195	1.01642	0.852567	1.05396	0.762662	1.03852	1.20513
C18orf32	0.0260567	0.0293821	0.0554127	0.06273	0.0530101	0.0266852	0.0842897	0.032886	0.0418693	0.0658521	0.00786916	0.0694431	0.0252444	0.0439143	0	0.0235116	0	0.0348189	0.0334812	0.0119525	0.068851	0.0510976	0.0126951	0.0744196	0.0376848	0.00517819	0	0.0180924	0.0431075	0.0622366	0.0544865	0.0409645	0.0630331	0.0508622	0	0.0371125	0.0222776	0.027842	0	0	0.0456129	0.0243046	0.0245792	0.102008	0.0335431	0.0277706	0.0623164	0
RPL17-C18orf32	0	0	0	0	0	0	0	0	0	0	0	0	0	0	0	0	0	0	0	0	0	0	0	0	0	0	0	0	0	0	0	0	0	0	0	0	0	0	0	0	0	0	0	0	0	0	0	0
LIPG	0	0.00781008	0	0	0	0.00543699	0	0	0	0	0.00691612	0	0	0	0	0	0	0	0	0	0	0.00704573	0	0	0	0	0	0	0	0.0084178	0	0.0215286	0	0	0	0	0	0	0	0	0	0	0	0	0	0	0	0
ACAA2	0.0171613	0	0.00652492	0	0.00784863	0.0277607	0.0346202	0	0.00422623	0.0129516	0.00750389	0	0.0073169	0.0621545	0	0.0343188	0	0	0.0281982	0.0124218	0	0.0206842	0	0.0482012	0.00784746	0	0	0.0164855	0.010622	0	0	0.0258757	0.0197189	0.0112762	0	0.0268257	0	0.0217701	0	0	0.0333206	0	0	0	0.0165768	0	0.00871346	0.0370707
MYO5B	0	0	0.0090436	0.0122921	0.0272511	0.022511	0	0.0262848	0.0130145	0	0.0199058	0.00355774	0	0	0.0727495	0	0	0.0435114	0.0198498	0.0054421	0.00966166	0.023667	0	0	0.00861566	0	0	0	0.0185341	0.0146722	0	0	0	0.0111733	0.0710771	0	0.014388	0.0415412	0	0	0.0199355	0.0507611	0.0181826	0	0.0220493	0	0.00704391	0.216513
CFAP53	0.0442345	0	0.0172741	0.0293464	0.0484983	0.0113299	0.0936755	0.0255338	0.0293499	0.0198722	0.04879	0	0.0278898	0	0	0.0162022	0	0	0.0348091	0.0271647	0.063485	0	0.0141594	0.0260842	0.0122732	0.0661584	0	0.0379667	0.0583853	0.0499622	0	0.0242144	0.0516971	0.0183466	0.0805196	0.0473276	0.0456204	0.0367174	0	0	0.010023	0.0433282	0.0263057	0.0239457	0.0615967	0.0244709	0.0199696	0.144681
MBD1	0.0797508	0.160702	0.102727	0.104817	0.142616	0.0667774	0.169477	0.064011	0.104411	0.106014	0.135691	0.0615303	0.195	0.268807	0.174809	0.0984948	0	0.0881808	0.112141	0.131559	0.103825	0.179227	0.0668926	0.215173	0.117172	0.0550968	0	0.123756	0.07517	0.0896782	0	0.156489	0.0988131	0.105646	0	0.0990108	0.117849	0.0730256	0	0	0.0652032	0.064181	0.0788234	0.103074	0.0614159	0.112059	0.145323	0.158544
CXXC1	0.122995	0.121258	0.0551707	0.0646947	0.0415593	0.0454513	0.100978	0.0853163	0.0611907	0.0355532	0.0537773	0.0625027	0.0660729	0.152507	0	0.0245204	0	0.0766314	0.0463244	0.114497	0.0908519	0.0360279	0.0469579	0.121546	0.0870821	0.0397182	0	0.0352148	0.026407	0.0247689	0.0544865	0.128057	0.0323032	0.0351745	0.0486044	0.0685026	0.0530657	0.094948	0	0.0390093	0.0457744	0.0805049	0.134198	0.09692	0.0365038	0.0261097	0.0334093	0.0270518
SKA1	0.0184457	0	0	0.0220098	0	0.0111511	0	0	0	0	0	0	0	0	0	0.011428	0	0	0	0	0.0104876	0	0	0	0	0	0	0	0	0	0	0	0	0.0374499	0	0	0	0.0438379	0	0	0	0	0	0	0	0	0	0
MAPK4	0.216546	0.108279	0.173327	0.191234	0.169048	0.116704	0.0600912	0.239851	0.203406	0.149468	0.112719	0.202352	0.186475	0.292137	0.269593	0.0476963	0	0.216706	0.190352	0.0469526	0.0791386	0.185397	0.0517563	0.145162	0.0642298	0.116449	0	0.0794331	0.129246	0.179896	0.264384	0.106699	0.167483	0.150138	0	0.199802	0.143862	0.108287	0	0.0202334	0.1282	0.189441	0.101617	0.0816583	0.237577	0.112202	0.115097	0.0740766
MRO	0	0.0129269	0.00957527	0	0.0046832	0	0.0158674	0.0107745	0.00441024	0.0175712	0	0	0	0	0	0	0	0.0250586	0.0120279	0	0	0	0.0325866	0	0	0	0	0.0400881	0	0	0	0	0.0100725	0.0341758	0	0	0.0117951	0	0	0	0	0	0	0	0.00954896	0	0	0
ME2	0.439232	0.353278	0.390579	0.47727	0.270468	0.252755	0.602108	0.216699	0.389897	0.387397	0.420242	0.430275	0.374582	0.209886	0.280772	0.307106	0	0.334653	0.350639	0.343504	0.364746	0.479475	0.407733	0.442672	0.288282	0.336565	0	0.360959	0.283686	0.264598	0.357631	0.534674	0.344823	0.393782	0.430826	0.313756	0.299877	0.357999	0	0.452711	0.338715	0.10563	0.359974	0.405583	0.541808	0.323752	0.346449	0.613557
AC091551.1	0.0717734	0.0922632	0.0506443	0.128552	0.0633468	0.0488196	0.0564976	0.0679389	0.104795	0.0421124	0.076108	0.0906671	0.076304	0.0469689	0.136783	0.0451123	0	0.082864	0.0486071	0.0852612	0.0529097	0.111761	0.0469021	0.176396	0.102931	0.0159109	0	0.0961027	0.0635751	0.0418687	0	0.160504	0.0344781	0.0366637	0.0583179	0.0976571	0.0330032	0.0236217	0	0.0751315	0.0705583	0	0.060742	0.0216482	0.0101579	0.227221	0.0322337	0
SMAD4	0.0494382	0.0783752	0.107953	0.109884	0.139392	0.117748	0.249932	0.0975619	0.127631	0.122069	0.140052	0.0992682	0.159216	0.210441	0.0656913	0.100933	0	0.093116	0.142594	0.146567	0.103299	0.142138	0.069902	0.177792	0.09295	0.131052	0	0.129925	0.119142	0.0913004	0	0.182947	0.108677	0.152253	0.0421646	0.0468031	0.188449	0.0673631	0	0.0774056	0.0985654	0.0446966	0.0181826	0.0927949	0.0748226	0.187347	0.0833237	0.234719
MEX3C	0.0226574	0	0.0224743	0.0461679	0.0765496	0.0561755	0.0901714	0.0548034	0.0542742	0.0484106	0.0829034	0.0151585	0.021728	0.0439143	0	0.0414635	0	0.0524867	0.0538991	0.063852	0.0473897	0.0961012	0.0874622	0.0972486	0.114736	0.0515702	0	0.0596247	0.0529439	0.0428939	0	0.0181217	0.00793247	0.039358	0.0902662	0.0553288	0.0414583	0.0784827	0	0.049896	0.0524124	0	0	0.0582896	0.0651996	0.176199	0.0445689	0
DCC	0.458474	0.624435	0.646813	0.601139	0.508385	0.607513	0.242208	0.89348	0.390065	0.501971	0.396018	0.536801	0.498564	0.201205	0.334202	0.15993	0	0.470965	0.833581	0.409703	0.614897	0.152039	0.493139	0.604088	0.632716	0.692186	0	0.289097	0.500601	0.516836	0.503548	0.560057	0.469898	0.723801	1.1883	0.634301	0.329849	0.321404	0	0.584483	0.552731	0.36458	0.42455	0.165864	0.300713	0.350484	0.1974	0.153611
MBD2	0.134817	0.178173	0.204344	0.210076	0.375727	0.192711	0.131435	0.224174	0.2593	0.177929	0.211138	0.215648	0.174328	0.289079	0.350084	0.320985	0	0.252805	0.167754	0.199094	0.2691	0.30781	0.21946	0.257725	0.22117	0.163266	0	0.116025	0.166808	0.223621	0.465674	0.312657	0.254005	0.165829	0.138826	0.309878	0.222374	0.233195	0	0.138366	0.30428	0.147474	0.0960373	0.204075	0.181731	0.385385	0.196158	0.216969
POLI	0.181467	0.087524	0.13825	0.064421	0.204809	0.112354	0.1548	0.0639458	0.144386	0.11736	0.13283	0.0792023	0.113371	0.134862	0.187467	0.0554916	0	0.191497	0.243602	0.0850342	0.112905	0.104682	0.204387	0.123935	0.0804459	0.162199	0	0.037513	0.147454	0.0997929	0	0.154237	0.147757	0.115506	0	0.198535	0.10124	0.0871531	0	0.315597	0.0975498	0.219763	0.148586	0.0716862	0.179032	0.0902001	0.156204	0.256052
STARD6	0	0	0	0.00670821	0.00881626	0.0100602	0	0	0.028762	0.00573948	0	0.00641946	0	0	0.0559191	0.0162022	0	0	0	0	0	0.0144561	0	0.0144762	0	0.0319138	0	0	0	0	0	0	0.0216857	0.0175092	0	0	0	0.0147947	0	0	0	0	0	0	0	0	0.0205056	0
C18orf54	0	0	0.00524286	0.0112739	0.0183817	0.0157058	0.0204846	0	0.0237782	0.0055184	0.0283021	0.00876341	0.00971904	0	0	0.0159595	0	0	0.0164971	0.013408	0.00931948	0.0125745	0	0	0.0154922	0	0	0	0.0181921	0	0	0.0380633	0.00829328	0.042902	0	0.0167254	0.0595054	0	0	0	0.0237498	0	0	0	0	0.0244709	0	0
DYNAP	0	0	0	0	0	0	0	0	0	0	0	0	0	0	0	0	0	0	0	0	0	0	0	0	0	0	0	0	0	0	0	0	0	0	0	0	0	0	0	0	0	0	0	0	0	0	0	0
RAB27B	0.294517	0.461384	0.382393	0.46566	0.65082	0.695138	0.433303	0.550249	0.53412	0.664103	0.451461	0.542384	0.519873	0.568947	0.386008	0.458428	0	0.233759	0.357629	0.381985	0.48868	0.336071	0.581829	0.615078	0.611058	0.235433	0	0.282564	0.385787	0.399614	0.117378	0.280649	0.479119	0.578126	0.356759	0.508805	0.345139	0.247739	0	0.639283	0.7945	0.246095	0.257717	0.534095	0.228345	0.215094	0.618833	0.364608
CCDC68	0.0147939	0	0.00421773	0.0145471	0.00921647	0.00753089	0.0580702	0.012897	0.0128849	0	0.0040319	0	0.0135278	0	0	0.0177283	0	0.01768	0	0	0.0216738	0.0131129	0.0202242	0.0198022	0.00948496	0	0	0.0184815	0.0161029	0	0	0	0.0185161	0.00914888	0	0.00866113	0	0	0	0	0.01526	0	0	0	0.00916467	0.019216	0	0
TCF4	2.41129	2.31002	2.38469	2.28262	2.48535	2.52002	2.57519	2.33594	2.23055	2.34466	2.36823	2.51473	2.38216	1.85856	1.92392	2.07335	0	2.02901	2.31353	2.04668	2.32144	2.20504	2.46768	2.24227	2.58489	2.38765	0	2.64563	2.57787	2.47181	2.29379	2.20823	2.33128	2.42465	2.43105	2.31639	2.35377	2.43731	0	2.14725	2.33802	2.53246	2.45227	2.59146	2.68288	1.99406	2.22018	2.39454
TXNL1	0.285026	0.281705	0.263011	0.304132	0.217175	0.275103	0.31524	0.437826	0.332996	0.410292	0.318752	0.205486	0.202784	0.438995	0.384754	0.332765	0	0.238773	0.380552	0.365404	0.363146	0.446453	0.217295	0.305116	0.414085	0.339981	0	0.258194	0.36619	0.262835	0.317871	0.27022	0.217534	0.409633	0.27606	0.235376	0.292042	0.287449	0	0.366142	0.32972	0.265059	0.210767	0.285695	0.351447	0.245797	0.323679	0.594325
WDR7	0.893615	0.815636	0.964781	0.82474	1.00881	0.966447	0.81484	0.940066	0.996955	0.932741	0.939088	1.02203	0.965602	0.926114	0.868168	0.828597	0	0.970833	0.91911	1.07472	0.992014	1.09911	0.854641	1.01107	0.990621	1.0686	0	0.704975	0.999813	0.821681	0.844882	0.963829	0.930447	0.987213	1.08535	0.909956	0.906075	0.94195	0	0.957069	0.945056	0.772466	0.909156	0.990913	0.845812	0.922055	1.05312	1.14504
ST8SIA3	0.226491	0.239597	0.248756	0.370274	0.230247	0.245302	0.447814	0.475811	0.267228	0.28945	0.262507	0.193302	0.304368	0.3355	0.253576	0.246281	0	0.195939	0.332867	0.276321	0.202583	0.2111	0.324126	0.416387	0.402731	0.253833	0	0.187027	0.226086	0.259898	0	0.386911	0.298151	0.248938	0.133195	0.240013	0.240911	0.211398	0	0.343786	0.157885	0.311945	0.224127	0.279957	0.261362	0.293407	0.173956	0.533557
ONECUT2	0	0	0.00433155	0.0106753	0	0.0122735	0.0140017	0	0.0057414	0.00558788	0	0	0	0	0	0.0184241	0	0	0.00683742	0	0	0	0	0.0337232	0	0	0	0	0.0151599	0.0132942	0	0.0129866	0.0113787	0.02264	0	0	0	0	0	0.129153	0	0	0.0275263	0.0355674	0.0173881	0	0.0142765	0
FECH	0.0753772	0.0486658	0.15753	0.123434	0.0375379	0.0813725	0.0521358	0.11545	0.0848181	0.125653	0.0972851	0.0478874	0.0941574	0.149309	0.117169	0.126989	0	0.106967	0.0897829	0.0435169	0.0548359	0.0958101	0.14307	0.18442	0.090633	0.0156708	0	0.0986042	0.129819	0.0847893	0.164465	0.0652426	0.100482	0.121411	0.142736	0.14418	0.115479	0.0391168	0	0.15447	0.101159	0.164319	0.148739	0.109985	0.120504	0.0746854	0.0503062	0.189536
NARS	0.228412	0.215266	0.182932	0.354293	0.256011	0.180298	0.275434	0.364463	0.313664	0.221831	0.362441	0.240034	0.157179	0.352483	0.336576	0.35313	0	0.18446	0.357358	0.196195	0.324848	0.401644	0.224132	0.339289	0.374142	0.27588	0	0.221665	0.246701	0.225726	0	0.28312	0.239937	0.13737	0.155408	0.23416	0.287638	0.099805	0	0.345719	0.213606	0.161083	0.221874	0.0838458	0.161842	0.370996	0.198229	0.623509
ATP8B1	0.033511	0.0244713	0.0519841	0.13986	0.0793125	0.060314	0	0.0683682	0.111254	0.0351447	0.0418707	0.0455753	0.00801188	0.0489826	0	0.0832923	0	0.138126	0.0681064	0.0777284	0.0975597	0.0808413	0.0165018	0.149301	0.0570281	0.0454183	0	0.127636	0.119178	0.0709418	0	0.0987063	0.0369685	0.11056	0.100081	0.0269244	0.0603009	0.0405963	0	0.0411725	0.0461156	0	0.0636951	0.0131924	0.0413251	0.0594533	0.0606466	0
NEDD4L	0.38526	0.32245	0.440882	0.460755	0.468094	0.367412	0.288775	0.396434	0.442415	0.409626	0.42042	0.455825	0.38225	0.53695	0.504854	0.437619	0	0.342569	0.453319	0.345049	0.3706	0.47835	0.334285	0.344326	0.32374	0.391579	0	0.515451	0.413205	0.302788	0.407756	0.692035	0.482528	0.384446	0.329365	0.304674	0.411105	0.361474	0	0.515264	0.387217	0.449538	0.498271	0.284165	0.464426	0.283023	0.288231	0.437869
ALPK2	0	0	0.0127115	0	0.016237	0	0.0180453	0.0178191	0.0116875	0	0.0217886	0	0	0	0	0.00973005	0	0.0165016	0.0122232	0	0	0.0164302	0	0	0.024063	0.0276119	0	0	0.0273713	0	0	0.0187113	0	0	0	0	0.0157357	0.0102869	0	0	0.0139572	0	0	0	0	0.0498959	0	0
MALT1	0.295222	0.235401	0.308597	0.277334	0.172255	0.201488	0.253243	0.246806	0.293601	0.373907	0.251921	0.219314	0.188784	0.240334	0.475469	0.278908	0	0.24826	0.273759	0.263923	0.298771	0.39429	0.179462	0.296538	0.211534	0.173261	0	0.156	0.262072	0.222102	0	0.347027	0.239422	0.37587	0.348301	0.269613	0.341171	0.330172	0	0.25207	0.319145	0.260419	0.400696	0.274232	0.213467	0.280086	0.42134	0.339221
ZNF532	0.683697	0.764548	0.695644	0.620624	0.732965	0.592136	0.654933	0.707335	0.81204	0.86339	0.570758	0.699222	0.593078	0.563174	0.675725	0.763169	0	0.661992	0.69866	0.809586	0.655853	0.78436	0.727123	0.766404	0.673935	0.39805	0	0.624609	0.561309	0.561995	0.607626	0.504782	0.780433	0.832779	0.271479	0.710069	0.664614	0.589257	0	0.553745	0.730649	0.521424	0.528609	0.471831	0.71366	0.824046	0.739268	0.816882
SEC11C	0.0818866	0.0792907	0.122724	0.246972	0.103109	0.0695393	0.11763	0.234498	0.196563	0.117306	0.114881	0.0961208	0.110012	0	0.104532	0.083851	0	0.0878274	0.171381	0.034703	0.15249	0.0929694	0.0349614	0.283491	0.122123	0.0792513	0	0.0988587	0.10242	0.0630319	0	0.268829	0.0918767	0.289177	0.0289125	0.0774719	0.141484	0.0794356	0	0.092794	0.220805	0.0543345	0.0672568	0.0930663	0.130622	0.0839242	0.198072	0.0938765
GRP	0	0	0	0	0	0	0	0	0.00564466	0	0	0	0	0	0	0	0	0	0	0	0	0	0	0	0	0	0	0	0	0	0	0	0	0	0	0	0	0	0	0	0	0	0	0	0	0	0	0
CPLX4	0	0	0	0	0	0.0166479	0	0	0	0	0	0	0	0	0	0	0	0.042893	0	0	0	0.0113006	0	0	0	0	0	0	0	0	0	0	0	0.0148099	0	0	0	0	0	0	0	0	0	0	0	0	0	0
LMAN1	0.0522398	0.173243	0.120692	0.171896	0.112532	0.166729	0.186478	0.211155	0.166619	0.162358	0.153351	0.139764	0.209595	0.341882	0.0340064	0.118599	0	0.159446	0.155267	0.110514	0.182276	0.133553	0.089093	0.144542	0.0709824	0.156542	0	0.0959713	0.18882	0.0966476	0.129019	0.0716815	0.089482	0.120299	0.0671156	0.0700551	0.123372	0.103994	0	0.193026	0.0901864	0.0877411	0	0.0598161	0.204121	0.215379	0.0866716	0.102999
CCBE1	0.053154	0.0761871	0.0257963	0.0784954	0.0372517	0.0222778	0.026786	0.0463204	0.0164758	0.0360051	0.00884147	0.0197049	0.0318005	0.0543493	0.109156	0.0542984	0	0	0.0130282	0.00958562	0.0784252	0.0142057	0.0394044	0	0.0489032	0.0132669	0	0.0560553	0.0460796	0.0341551	0	0.0344728	0.0139	0.0110236	0	0.0312034	0.0250064	0	0	0.112857	0.0397234	0.0659033	0.0192301	0	0.0196697	0	0.0375107	0.0853371
PMAIP1	0	0	0	0	0	0	0	0	0	0	0	0	0	0	0	0	0	0	0	0	0	0	0	0	0	0	0	0	0	0	0	0	0	0	0	0	0	0	0	0	0	0	0	0	0	0	0	0
MC4R	0	0	0	0	0	0	0	0	0	0	0	0	0	0	0	0	0	0	0	0	0	0	0.0256066	0	0	0	0	0	0	0	0	0	0	0	0	0	0	0	0	0	0	0	0	0	0	0	0	0
CDH20	1.34955	1.15911	1.62137	1.23792	1.35121	1.3762	1.24514	1.11165	1.38533	1.22647	1.2272	1.39213	1.10774	1.83705	1.3143	1.54872	0	1.15547	1.05597	1.54968	1.21473	1.42267	1.71024	1.45237	1.51864	1.78937	0	1.52017	1.14138	1.37999	1.41497	1.06461	1.55585	1.38691	0.945045	1.4517	1.89264	1.83903	0	1.35205	1.48131	1.26344	1.35885	1.33416	1.44799	1.09916	1.87545	1.2686
RNF152	0.0460627	0.0226969	0.0301317	0.0325488	0.130189	0.0858659	0.0583207	0.08197	0.0800411	0.0778755	0.0629143	0.117049	0.0399884	0.153038	0.0340064	0	0	0.108996	0.0564424	0.0658578	0.0586704	0.0760336	0.0888615	0.185383	0.0564661	0.0897064	0	0.105427	0.128633	0.0497972	0.109979	0.0637526	0.0557847	0.087308	0.144716	0.0481532	0.116359	0.0855397	0	0.121308	0.0341753	0.061376	0.0341661	0.0099505	0.035793	0.296173	0.0561624	0.207509
PIGN	0.239465	0.314875	0.226523	0.265699	0.336686	0.292894	0.380768	0.240717	0.279474	0.325678	0.279861	0.32763	0.355058	0.257757	0.451178	0.194953	0	0.269717	0.240008	0.270393	0.295081	0.304579	0.275749	0.249002	0.24468	0.216057	0	0.221043	0.345633	0.230433	0.164465	0.198948	0.237863	0.242403	0.164685	0.24773	0.263758	0.2106	0	0.333562	0.269097	0.187913	0.298553	0.333922	0.313228	0.352715	0.371033	0.421796
TNFRSF11A	0.0141835	0.00666476	0.00558841	0	0.00821434	0	0	0.0136666	0.00915985	0	0.00463638	0	0.00801188	0	0	0	0	0	0	0	0	0.017588	0	0.0170061	0	0	0	0	0	0.018666	0	0	0.00636072	0.02264	0	0	0	0	0	0	0	0	0	0	0	0	0.0124221	0
ZCCHC2	0.0861706	0.175046	0.234847	0.215984	0.270236	0.250746	0.33011	0.217941	0.273098	0.298384	0.220611	0.255681	0.175792	0.249292	0.284413	0.331499	0	0.131566	0.212999	0.233826	0.275861	0.251107	0.262921	0.285037	0.340717	0.30759	0	0.352784	0.226939	0.176156	0.238353	0.346267	0.304858	0.35615	0.19296	0.3009	0.392361	0.356096	0	0.131161	0.267953	0.287145	0.171962	0.319416	0.353266	0.157818	0.242386	0.592153
PHLPP1	0.40971	0.433247	0.6474	0.482116	0.459505	0.48679	0.395907	0.451365	0.432512	0.425248	0.463059	0.333803	0.301056	0.445042	0.494259	0.291203	0	0.509356	0.541728	0.448353	0.332067	0.60011	0.351742	0.477078	0.397826	0.50346	0	0.559553	0.317144	0.407043	0.312837	0.395198	0.436461	0.490077	0.199881	0.438762	0.430377	0.20932	0	0.552818	0.352627	0.32754	0.52912	0.310778	0.471174	0.680619	0.439647	0.692035
BCL2	0.195814	0.251766	0.215857	0.470143	0.389875	0.254015	0.147394	0.310425	0.255212	0.405798	0.300069	0.408703	0.310305	0	0.166852	0.278608	0	0.0771124	0.199034	0.244022	0.373522	0.154488	0.216804	0.179404	0.286052	0.216716	0	0.280305	0.182112	0.15564	0.360081	0.182142	0.188845	0.22434	0.209483	0.220832	0.118118	0.145981	0	0.271334	0.52989	0.045075	0.132191	0.185121	0.213114	0.321806	0.39487	0.32121
KDSR	0.208307	0.260937	0.193566	0.179984	0.167577	0.265193	0.237887	0.353855	0.311151	0.345024	0.28242	0.255928	0.237336	0.185707	0.301586	0.27324	0	0.272539	0.40662	0.202165	0.302908	0.262385	0.138167	0.371283	0.298357	0.15664	0	0.196735	0.318028	0.211506	0.150476	0.239459	0.167893	0.236223	0.319624	0.0542477	0.199392	0.357152	0	0.315771	0.213292	0.113404	0.181741	0.275639	0.294802	0.304291	0.207941	0.498496
VPS4B	0.159564	0.211866	0.198733	0.200562	0.186558	0.217814	0.170758	0.212377	0.228674	0.18467	0.189112	0.165673	0.143068	0.243296	0.0798995	0.164191	0	0.106841	0.202201	0.18266	0.255444	0.246955	0.155582	0.324654	0.276395	0.293091	0	0.164338	0.161034	0.147566	0.101216	0.304112	0.178857	0.253035	0.278452	0.164745	0.0823237	0.167722	0	0.10863	0.217026	0.0724167	0.214104	0.129974	0.248828	0.221339	0.254339	0.372261
SERPINB5	0	0	0	0.0117975	0.00984106	0	0	0	0	0	0.00691612	0	0	0	0	0	0	0	0	0	0	0.0064421	0	0	0	0.0105507	0	0	0	0	0	0.0135887	0	0	0	0.00734116	0	0	0	0	0	0	0	0	0	0	0	0.0528864
SERPINB12	0	0	0	0	0	0	0	0	0.00571676	0	0	0	0	0	0	0	0	0	0	0	0	0	0	0	0	0	0	0	0	0.0130132	0	0	0	0	0	0	0	0	0	0	0.0259721	0	0	0	0	0	0	0
SERPINB13	0	0.0169778	0	0	0	0	0	0	0	0	0	0	0	0	0	0	0	0	0	0	0	0	0	0	0	0	0	0	0	0	0	0	0	0	0	0.00709715	0	0	0	0	0	0	0	0	0	0	0	0
SERPINB11	0	0.00753071	0.00472951	0	0.00921647	0	0	0	0.00482278	0	0	0	0	0	0	0	0	0	0	0	0	0	0	0	0.0106014	0	0	0	0.0246975	0	0	0	0.00771723	0	0	0	0	0	0	0	0	0	0	0	0	0	0	0
SERPINB7	0	0.00958423	0.0219071	0	0.0137312	0	0.0175688	0.0412847	0	0.00557287	0.00581958	0	0	0	0	0	0	0	0.00577009	0	0.0129717	0	0.0120019	0	0.00663618	0	0	0.0185962	0.0109682	0	0	0	0	0.00836029	0	0	0.0102358	0	0	0	0	0	0	0	0	0	0	0
SERPINB2	0	0	0	0	0	0	0	0	0	0	0	0	0	0	0	0	0	0.0164728	0	0	0	0.00587435	0	0	0	0	0	0	0	0	0	0	0	0	0	0	0	0	0	0	0	0	0	0	0	0	0	0
SERPINB10	0	0	0	0	0	0	0	0	0	0	0	0	0	0	0	0	0	0	0	0	0	0	0	0	0	0	0	0	0	0	0	0	0	0	0	0	0	0	0	0	0	0	0	0	0	0	0	0
HMSD	0	0	0	0	0.00642483	0.00543699	0	0	0	0	0	0	0	0	0	0	0	0	0	0	0	0.00595292	0	0	0	0	0	0	0	0	0	0	0	0	0	0	0	0	0	0	0	0	0	0	0	0.0356683	0	0
SERPINB8	0.0164197	0.00781008	0	0.0102902	0.01124	0	0	0	0.0187987	0.00558788	0.0195633	0	0	0.0870975	0.0674084	0	0	0.0193059	0.010703	0.0208574	0.0199471	0.00797131	0	0.0317612	0.0108056	0	0	0.0212275	0.0398099	0.0222208	0	0.0269073	0.00391643	0	0	0	0.0121225	0	0	0	0	0	0	0	0	0.112981	0.0141822	0.0482664
CDH7	0.204622	0.206615	0.276179	0.18823	0.150661	0.204809	0.151769	0.185769	0.152152	0.236324	0.198193	0.283554	0.188415	0.132327	0.196314	0.272595	0	0.164572	0.234795	0.12189	0.190627	0.269955	0.179292	0.178526	0.261311	0.205961	0	0.308373	0.24318	0.194368	0.240275	0.210308	0.198371	0.184286	0.189744	0.19856	0.247327	0.209363	0	0.317094	0.177072	0.317493	0.16191	0.126715	0.122297	0.0742801	0.205727	0.594688
CDH19	0	0	0.00659435	0.0561744	0	0.0295565	0	0	0.00917899	0	0	0.0173661	0	0	0	0	0	0	0.00534142	0	0.00828342	0.00492479	0.0127463	0	0	0.01468	0	0	0	0	0	0.0226483	0	0	0	0	0	0.0175173	0	0	0.00896254	0	0	0	0	0.0284011	0	0
DSEL	0.247616	0.14212	0.147693	0.304884	0.322104	0.193072	0.169098	0.262836	0.293381	0.227653	0.291612	0.131657	0.254734	0.281044	0.0563857	0.170088	0	0.204149	0.24169	0.137848	0.258373	0.21491	0.0949962	0.409738	0.26199	0.161406	0	0.354656	0.397329	0.0515941	0.139059	0.206619	0.123853	0.290722	0.0986651	0.162119	0.24332	0.130585	0	0.094443	0.363816	0	0.212853	0.122186	0.146738	0.42691	0.122058	0.269219
TMX3	0.134331	0.158292	0.217417	0.241699	0.293658	0.206087	0.293124	0.290734	0.224793	0.279331	0.209199	0.286993	0.189986	0.141635	0.122962	0.295557	0	0.225051	0.311883	0.236477	0.225025	0.320717	0.225542	0.250503	0.275724	0.253068	0	0.167109	0.39417	0.308389	0.101216	0.252322	0.237731	0.212155	0.217635	0.183893	0.204057	0.0883398	0	0.266899	0.274579	0.189897	0.18111	0.143072	0.320145	0.171533	0.206697	0.190785
CCDC102B	0.1164	0.137505	0.0754486	0.0468067	0.100283	0.0827231	0.0172608	0.0540933	0.127405	0.085584	0.113187	0.0473579	0.098026	0.137785	0.121625	0.237424	0	0.120798	0.0664284	0.149828	0.0137811	0.138171	0.146787	0.0170061	0.0577689	0.0984364	0	0.163812	0.0742411	0.0835149	0.0895578	0.0685936	0.0478369	0.0314991	0.0273372	0.0652555	0.0214269	0.0887646	0	0.191433	0.0390261	0.0561285	0.0488733	0.101976	0.0429397	0.161503	0.0450275	0.0370707
DOK6	0.547548	0.687555	0.70705	0.614569	0.694563	0.701529	0.50742	0.548337	0.669236	0.771182	0.842887	0.736068	0.616071	0.563459	0.66434	0.603193	0	0.696347	0.643182	0.62315	0.678195	0.689091	0.733457	0.773545	0.714778	0.906772	0	0.490656	0.506358	0.597995	0.672484	0.328481	0.556011	0.780007	0.690314	0.549687	0.361107	0.487327	0	0.972786	0.776967	0.64481	0.581789	0.537667	0.665252	0.767279	0.765416	0.454996
CD226	0	0.0730984	0.0175598	0.0219731	0.0314614	0.0417829	0.0315705	0.0422339	0.0398857	0.0410907	0.0156693	0.0378995	0.0355851	0	0	0.0087217	0	0.0510037	0.0219471	0.030573	0.0382684	0.0638958	0.0827158	0.0144762	0.027575	0	0	0	0.0573544	0.0489556	0	0.0580448	0.0669634	0	0.0803359	0	0.019797	0.0666741	0	0	0.050322	0.0744799	0.0163114	0.0339129	0.0139839	0.0595879	0.0186647	0.0370707
RTTN	0.124858	0.165672	0.305573	0.215099	0.232159	0.231436	0.170648	0.172053	0.261924	0.246045	0.301582	0.210379	0.165236	0.255597	0.400348	0.225611	0	0.264354	0.183923	0.158805	0.197714	0.257907	0.26705	0.281786	0.314044	0.147992	0	0.259323	0.28615	0.223171	0.507477	0.159255	0.153641	0.241123	0.0358403	0.224481	0.214141	0.24432	0	0.0836079	0.280721	0.156062	0.0742601	0.219167	0.177424	0.202266	0.245207	0.421258
SOCS6	0.138138	0.173362	0.16539	0.1628	0.178102	0.104568	0.14331	0.134427	0.200633	0.256646	0.117607	0.197461	0.13323	0.164348	0.230837	0.204245	0	0.0846403	0.191715	0.154456	0.142688	0.197786	0.0900125	0.0819291	0.193561	0.136299	0	0.162558	0.0829754	0.267225	0	0.118141	0.078854	0.273133	0.0853115	0.157485	0.176463	0.124666	0	0.189265	0.0836638	0.0228028	0.18424	0.160784	0.114746	0.249255	0.192418	0.186779
CBLN2	0.144369	0.0580424	0.070866	0.163926	0.111123	0.11023	0.026786	0.1831	0.128594	0.0529547	0.0357627	0.0779678	0.0680579	0.0955674	0	0.0102383	0	0.0195815	0.060713	0.035647	0.0139949	0.0374449	0.132368	0.0320559	0.0437352	0.131899	0	0.131445	0.216483	0.119329	0.36938	0.108025	0.0993496	0.0717507	0.146516	0	0.118079	0.103445	0	0.0215489	0.0486342	0.110995	0.0857111	0.0774043	0.0581127	0	0.0214327	0
NETO1	0.228826	0.152182	0.189964	0.265161	0.168446	0.144343	0.0632537	0.141761	0.191197	0.26885	0.0377166	0.145128	0.155482	0.12126	0.0925856	0.158859	0	0.178906	0.106608	0.159792	0.201093	0.0915712	0.169954	0.140896	0.099702	0.115304	0	0.164159	0.255522	0.103191	0	0.223422	0.166569	0.156716	0.0711683	0.246693	0.0692891	0.0861717	0	0.330998	0.149789	0.0581326	0.0344047	0.194356	0.12191	0.0748112	0.124387	0.288377
FBXO15	0.0548801	0	0.0479876	0.0695313	0.0617707	0.0269922	0.0648883	0.0803902	0.0944749	0.0625388	0.0820392	0.0735763	0.0232462	0.186004	0.180837	0.038713	0	0.0253022	0.0569029	0.0726964	0.043534	0.0778813	0.036526	0.0377714	0.079393	0.0628491	0	0.0552475	0.103741	0.0864972	0.0544865	0	0.0905101	0.0615691	0.0647528	0.0834406	0.0241645	0.0547177	0	0.0801818	0.0242254	0.0348334	0.0537717	0.0741978	0.103938	0.0341146	0.0396529	0.161432
TIMM21	0.0410943	0.0677663	0.0531547	0.131607	0.0832185	0.0394645	0.271146	0.0796002	0.0960938	0.0724612	0.115164	0.0579476	0.0588367	0.212085	0.0727495	0.132203	0	0.0469018	0.09194	0.0493703	0.149092	0.118103	0.091549	0.075804	0.116024	0.0781769	0	0.107761	0.0970862	0.0681351	0	0.0653009	0.0873759	0.086598	0	0.120274	0.0910732	0.0920111	0	0.0492574	0.0840599	0.0321694	0.0678496	0.028412	0.115615	0.160926	0.0879303	0
CYB5A	0	0.039691	0.089214	0.041268	0.0385721	0.0663819	0.0288056	0.0405287	0.0717777	0.0297617	0.0494467	0.0533678	0.0195285	0	0.053237	0.064405	0	0.0559007	0.0598838	0.0342495	0.0539402	0.148485	0.0233047	0.093468	0.0511273	0.0442404	0	0.0712907	0.0116967	0.0515832	0.249662	0.0983202	0.0586557	0.0500007	0	0.0318774	0.0613001	0.0102869	0	0.145348	0.0494831	0	0.0940817	0.0293521	0.0885568	0.0261097	0.0674764	0.150874
C18orf63	0.0100268	0	0.00554111	0	0	0	0	0	0	0.00576693	0.00587028	0	0.00680927	0.0557555	0	0	0	0	0	0	0	0	0	0.0317612	0	0	0	0	0	0	0	0	0	0	0	0	0	0	0	0	0.0188017	0	0	0	0	0	0.00995123	0
CNDP2	0.128504	0.0562529	0.0653732	0.0609458	0.0192306	0.0729628	0.0976574	0.133915	0.162597	0.0882492	0.144458	0.0769549	0.0761813	0	0.0365433	0.115006	0	0.150473	0.15634	0.0681294	0.105921	0.185852	0.0889865	0.0170061	0.129173	0.039881	0	0.119533	0.10116	0.0336152	0.129019	0.0773157	0.117571	0.111549	0.0702052	0.0623227	0.0391655	0.0384424	0	0.107728	0.107759	0	0.0898451	0.0416785	0.0810659	0.149488	0.14069	0.0528864
CNDP1	0.103956	0	0.0114859	0.0146257	0.0661664	0.0317847	0.0727074	0.0381777	0.0109714	0	0.0417681	0.0418524	0.0299799	0	0.0645272	0.0379959	0	0.0121569	0.012184	0.00720616	0.0126355	0.0452681	0.031992	0.0317612	0.0225098	0.00882829	0	0.0514066	0.0154539	0.0443509	0	0.0157615	0.0335811	0	0.0583179	0.00833357	0.0110142	0	0	0.0324131	0.00603139	0	0.0494493	0.0560786	0.0186949	0	0.0169008	0.0641225
ZNF407	0.537552	0.524334	0.523149	0.488979	0.434788	0.551872	0.475777	0.359834	0.498932	0.614922	0.612712	0.407907	0.536928	0.403162	0.305318	0.538246	0	0.549431	0.528621	0.46471	0.562511	0.638058	0.453595	0.435734	0.430891	0.608341	0	0.483605	0.491267	0.439888	0.476311	0.368719	0.440993	0.384906	0.371513	0.433189	0.538979	0.45522	0	0.404655	0.48489	0.550961	0.383195	0.359621	0.267562	0.505288	0.542428	0.750986
ZADH2	0.0749171	0.0786477	0.0795604	0.0722438	0.134387	0.0535171	0.207305	0.13429	0.142865	0.18199	0.055408	0.104154	0.12273	0.110105	0.1522	0.107632	0	0.0954515	0.154719	0.0914406	0.0817785	0.202337	0.0699365	0.201832	0.19437	0.163508	0	0.182394	0.0220417	0.0854013	0.139059	0.223423	0.101648	0.206035	0	0.138215	0.167555	0.0967599	0	0	0.0864265	0.0491569	0.0344047	0.143093	0.174502	0.0522345	0.12048	0.170453
TSHZ1	0.0823089	0.14236	0.126378	0.0283248	0.0564199	0.100164	0.537639	0.10016	0.13542	0.142407	0.0983545	0.0757955	0.053722	0	0.0279839	0.0912962	0	0.0999054	0.0996164	0.0972931	0.0696861	0.108336	0.064057	0.163613	0.119739	0.101772	0	0.13635	0.102852	0.102577	0.0544865	0.0450625	0.102596	0.0852343	0.0875248	0.0576423	0.1001	0.217119	0	0.114695	0.144271	0.0782124	0.0493892	0.266148	0.244208	0.0468067	0.0928224	0.201974
SMIM21	0	0	0	0	0	0	0	0	0	0	0	0	0	0	0	0	0	0	0	0	0	0.0114307	0	0	0	0	0	0	0	0	0	0	0	0	0	0	0	0	0	0	0	0	0	0	0	0	0	0
ZNF516	0.272988	0.26301	0.291003	0.358464	0.347778	0.393001	0.757097	0.433871	0.365555	0.397668	0.422544	0.29398	0.289372	0.45669	0.225199	0.379875	0	0.366801	0.299665	0.366793	0.430344	0.583733	0.212114	0.485068	0.36332	0.207517	0	0.209812	0.343303	0.354174	0.494981	0.353287	0.313256	0.38241	0.440627	0.273688	0.445813	0.380584	0	0.353432	0.354889	0.266482	0.345547	0.362268	0.407091	0.500672	0.398908	0.718349
ZNF236	0.243108	0.174885	0.143314	0.178777	0.237319	0.229925	0.165547	0.191889	0.174338	0.190573	0.305961	0.275901	0.211027	0.434421	0.302911	0.290666	0	0.235724	0.218418	0.18741	0.174178	0.281868	0.102405	0.314574	0.168238	0.13624	0	0.14866	0.194693	0.204739	0.644173	0.314152	0.254703	0.294094	0.0780048	0.243368	0.252852	0.195533	0	0.325794	0.248941	0.190797	0.210428	0.128508	0.170257	0.388215	0.224648	0.12896
MBP	0.224457	0.162022	0.195138	0.240828	0.196066	0.125196	0.292427	0.188065	0.371304	0.156281	0.163509	0.075549	0.220367	0.309047	0.239228	0.170786	0	0.295237	0.180257	0.116093	0.253317	0.197975	0.368531	0.30649	0.182062	0.145437	0	0.202867	0.236012	0.266468	0.517822	0.323262	0.164042	0.194623	0.136262	0.194514	0.27609	0.289528	0	0.173297	0.202167	0.06346	0.175597	0.267344	0.19538	0.126504	0.124242	0.43592
GALR1	0	0.0100526	0	0.0121134	0.00836866	0	0	0	0	0	0	0.00428633	0	0	0	0	0	0	0	0	0.024768	0.00715993	0	0	0	0	0	0	0	0	0	0	0	0	0	0	0.0142821	0	0	0	0	0.0256332	0.0302192	0	0	0	0.010065	0.0476827
SALL3	0	0	0.00766965	0	0	0	0	0.0172808	0.00362947	0	0.0160969	0.00987162	0	0	0	0	0	0	0	0	0	0	0	0	0	0	0	0.0165226	0	0	0	0	0.00771723	0	0	0	0	0.0188361	0	0	0	0	0	0	0	0	0	0
ATP9B	0.748283	0.838878	0.80781	0.659014	0.688983	0.703633	0.571253	0.731533	0.640308	0.822128	0.815103	0.751166	0.871937	0.82382	0.87881	0.780985	0	0.837642	0.642256	0.790445	0.813716	0.673206	0.886392	0.758001	0.560032	0.64083	0	0.604846	0.692189	0.554965	0.323003	0.741588	0.725297	0.793103	0.724397	0.803869	0.774584	0.860208	0	0.696803	0.758042	0.848113	0.573647	0.670772	0.84011	0.931806	0.79918	0.532404
NFATC1	0	0	0.0207472	0.0113852	0.00550885	0.00390964	0	0	0	0	0	0	0	0	0	0.0115828	0	0	0	0	0	0	0	0	0.00975529	0	0	0	0	0	0	0.0181217	0.0051128	0	0	0	0.0171177	0	0	0	0	0	0	0	0.00916467	0.0237862	0	0
CTDP1	0.0694414	0.0266815	0.0476469	0.0857339	0.0546979	0.0419553	0.0652886	0.052659	0.0710815	0.0866654	0.0458244	0.0685463	0.0323987	0.131495	0.107783	0.022659	0	0.0841191	0.0388215	0.0979083	0.0709784	0.0655719	0.0412682	0.0637375	0.0713983	0.0466743	0	0	0.0373142	0.0599697	0.129019	0.108696	0.0521096	0.0476474	0.0803359	0.0823099	0.124773	0.0226121	0	0	0.00927398	0.0403162	0.0763753	0.0253382	0	0.25362	0.0716856	0.0761491
KCNG2	0	0	0.00776443	0.0216522	0	0	0.0140939	0.0121452	0.0207808	0	0.0040319	0	0	0	0	0.00938644	0	0	0	0	0.0137811	0.0145807	0	0	0	0	0	0	0.017636	0	0.0992942	0	0	0.040473	0	0	0	0	0	0	0.0131335	0	0	0	0.0145989	0	0	0
HSBP1L1	0.0427059	0.105296	0.126393	0.155919	0.10102	0.0616215	0.0898059	0.0504051	0.135005	0.084667	0.0572469	0.0321468	0.0295653	0.157303	0.159365	0.0597522	0	0.079379	0.165699	0.0676006	0.0634864	0.059365	0.0534471	0.0548333	0.0553647	0.0582068	0	0.0583279	0.0800073	0.0361197	0	0.0541522	0.0859346	0.164101	0	0.0583797	0.167792	0.0807399	0	0.0365588	0.120601	0.0180619	0.0857967	0.027535	0.114284	0.16739	0.112318	0.137654
TXNL4A	0.177584	0.193756	0.247411	0.246652	0.160836	0.187791	0.302524	0.266592	0.256487	0.205401	0.211225	0.20565	0.254653	0.231501	0.254134	0.199707	0	0.219042	0.297427	0.169799	0.216413	0.399383	0.265777	0.436291	0.249047	0.229649	0	0.092156	0.171212	0.156225	0.26305	0.325168	0.238206	0.380107	0.40048	0.340778	0.310981	0.177363	0	0.398778	0.291584	0.141586	0.247355	0.194795	0.18616	0.477128	0.248597	0.379054
AC090360.1	0.0164685	0.0401444	0.00762107	0.01377	0.0304725	0.0254695	0.0186648	0.00999746	0.0255559	0.0226906	0.00935243	0.0232696	0	0	0.0930291	0.0209528	0	0.0221933	0.020907	0.00765339	0.011218	0.024282	0.0248268	0	0.0229392	0	0	0.0433053	0.0342134	0	0.129019	0.0438515	0.0177486	0.066718	0	0.0268266	0.0484158	0.0313249	0	0	0.0276751	0	0.0245792	0	0.0331487	0	0	0.0392961
ADNP2	0.210746	0.235034	0.27249	0.258055	0.216914	0.193206	0.304097	0.183736	0.298088	0.281585	0.267546	0.185429	0.240766	0.208836	0.516802	0.406988	0	0.277039	0.365349	0.274096	0.385896	0.382655	0.229128	0.397622	0.241393	0.222983	0	0.150652	0.149204	0.285471	0.308371	0.397275	0.272961	0.345804	0.349188	0.313396	0.199257	0.281387	0	0.198986	0.241011	0.261369	0.327342	0.149372	0.358569	0.320087	0.338418	0.240909
PARD6G	0.142303	0.0719897	0.187454	0.203004	0.0808608	0.0801032	0.230178	0.207607	0.235762	0.143069	0.0980514	0.185522	0.0826981	0.184747	0.138317	0.0960876	0	0.198973	0.14983	0.107203	0.0278341	0.299531	0.154754	0.246725	0.134217	0.0932969	0	0.0967797	0.0552416	0.163714	0.350253	0.101139	0.169667	0.141263	0	0.25863	0.176547	0.0928412	0	0.330301	0.160897	0.161552	0.0525872	0.0582658	0.13002	0.0522415	0.235036	0.145073
C20orf96	0.00964075	0.02754	0.0235529	0.0379276	0.0617371	0.019497	0.0615671	0.0179224	0.0839192	0.0341515	0.0198725	0	0.0418928	0.113977	0.0279839	0.0507986	0	0.0739114	0.00946166	0.044693	0.0206344	0.0575373	0.0256066	0.0530587	0.0491776	0.0236488	0	0.0180924	0.0289821	0.0422789	0	0.0599952	0.0316375	0	0	0.0192437	0.0129158	0.0373437	0	0	0.0397781	0	0	0.033073	0.0717607	0.0482571	0.0353491	0
ZCCHC3	0.0304026	0.0529802	0.0377758	0.0383446	0.0727898	0.0654167	0.209226	0.0821889	0.0746916	0.0734523	0.0603058	0.0661806	0.121691	0.0600664	0.115266	0.0577731	0	0.0341981	0.132543	0.0345029	0.0317263	0.0659667	0	0.0327386	0.0748356	0.0300931	0	0.150084	0.0396491	0.0788538	0.117378	0.126279	0.0573275	0.0132342	0	0.0344086	0.0425055	0.080421	0	0.0783502	0.0466917	0.0249858	0.099805	0.108941	0.103126	0.0204172	0.035525	0.143713
SOX12	0.157914	0.117484	0.164894	0.129943	0.140691	0.127249	0.188723	0.0464828	0.181727	0.136647	0.163229	0.0946871	0.106632	0.106069	0.250586	0.155076	0	0.133046	0.100607	0.0981407	0.168191	0.241503	0.10309	0.0939827	0.151114	0.0492463	0	0.078215	0.118153	0.122904	0.101216	0.183456	0.121098	0.171616	0.0273372	0.136223	0.0958276	0.165505	0	0.0706925	0.174416	0.0942297	0.122286	0.122437	0.153986	0.113406	0.150942	0.331266
NRSN2	0.0829898	0.160642	0.296781	0.135619	0.191359	0.253987	0.106839	0.438546	0.336426	0.248952	0.282456	0.193696	0.331057	0.39991	0.362362	0.317325	0	0.344463	0.331772	0.318092	0.221555	0.504802	0.128189	0.178843	0.355837	0.299959	0	0.0879675	0.322171	0.158708	0.0992942	0.382937	0.25209	0.249687	0	0.210458	0.268809	0.218197	0	0.243364	0.341076	0.245791	0.105959	0.269719	0.239022	0.444095	0.270284	0.0392961
TRIB3	0.0388469	0.0402939	0.0116404	0.0616787	0.0277916	0.0603295	0.0353006	0	0.0422178	0.0187235	0.0269949	0.0385926	0.0102267	0.0465848	0	0.0107145	0	0.0401582	0.0470229	0.0291045	0.0844767	0.090313	0.011683	0.0486805	0	0.0149537	0	0.0230251	0.0290099	0.0621814	0	0.0405359	0.0245082	0.0369071	0	0.0126689	0.0387379	0.0154741	0	0.0789199	0.0361335	0	0.0298009	0.0102299	0.0159251	0.112811	0.0403577	0.0770147
RBCK1	0.12446	0.215161	0.141664	0.145527	0.0991753	0.150265	0.247045	0.163361	0.187807	0.2668	0.136287	0.0685916	0.112476	0.137785	0.224276	0.200802	0	0.0948703	0.186177	0.182773	0.184166	0.158626	0.185901	0.185312	0.157721	0.114237	0	0.135764	0.111066	0.177452	0	0.211529	0.143689	0.209797	0.114568	0.123009	0.185605	0.0667995	0	0.265316	0.148167	0.0586111	0.130245	0.155044	0.070967	0.145394	0.207484	0.126115
TBC1D20	0.255823	0.146022	0.1554	0.128358	0.0990956	0.13621	0.183256	0.100005	0.145646	0.121493	0.126032	0.172318	0.140855	0.167083	0.255067	0.129471	0	0.206313	0.200551	0.072233	0.157649	0.220369	0.0554129	0.148635	0.116612	0.168587	0	0.125701	0.178349	0.149448	0.0992942	0.142606	0.091386	0.195764	0.157277	0.19619	0.157098	0.111403	0	0.0411725	0.115713	0.0917101	0.25087	0.149856	0.14087	0.100259	0.266586	0.15932
CSNK2A1	0.463178	0.309188	0.442688	0.430455	0.435174	0.414905	0.468172	0.646621	0.550772	0.469376	0.528969	0.393485	0.427638	0.491404	0.590067	0.470158	0	0.482035	0.551488	0.368965	0.598601	0.625212	0.358163	0.537013	0.538033	0.417982	0	0.338436	0.427744	0.427743	0.290766	0.644749	0.566857	0.601721	0.180797	0.500106	0.564164	0.587108	0	0.688176	0.457763	0.44833	0.298887	0.295093	0.629335	0.534607	0.621312	0.757425
TCF15	0	0	0	0	0	0	0	0	0	0.00921718	0	0	0	0	0	0	0	0	0	0	0	0	0	0	0	0	0	0	0	0	0	0	0	0	0	0	0	0	0	0	0	0	0	0	0	0	0	0
SRXN1	0	0.0101483	0	0	0	0	0	0	0.00856799	0	0	0	0	0	0	0	0	0	0	0	0	0	0	0	0.0118913	0	0	0	0	0	0	0	0.00995277	0	0	0	0	0.0134271	0	0	0	0	0	0	0	0	0	0
AL121758.1	0.0169832	0	0	0	0	0	0	0	0	0	0	0	0	0	0	0	0	0	0.00975824	0.00951136	0	0	0	0	0	0	0	0	0	0	0	0	0.00715606	0	0	0	0	0	0	0	0	0	0	0	0	0	0	0.0370707
SLC52A3	0	0	0	0	0	0	0	0	0.00522059	0	0	0	0	0	0	0	0	0.0131404	0	0	0	0	0	0	0	0	0	0	0	0	0	0	0	0	0	0	0	0	0	0	0	0	0	0	0	0	0	0
FAM110A	0	0	0.0174252	0	0.00890589	0.00678136	0	0	0.00392867	0.00592463	0.00369326	0	0	0	0	0	0	0	0.00387914	0.010692	0	0	0	0	0	0.0158504	0	0	0	0.0137989	0	0	0	0	0	0	0	0	0	0	0	0	0	0	0	0	0	0.0528864
ANGPT4	0	0	0	0	0	0	0	0	0	0	0	0	0	0	0	0	0	0	0	0	0	0	0	0	0	0	0	0	0	0	0	0	0	0	0	0	0	0	0	0	0	0	0	0	0	0	0	0
RSPO4	0.0179881	0.0250363	0.0040429	0.0117389	0.003437	0.0136727	0	0.0441707	0.0243291	0.0147996	0.0118143	0.0047539	0.00680927	0	0	0.0458886	0	0.0465418	0.0161978	0.0219852	0.0176536	0.0379991	0	0.0535039	0.0180713	0	0	0	0.0218346	0	0	0.0165258	0.0130401	0.00675962	0	0.0453775	0.0458748	0	0	0	0.0202344	0.0524765	0.0571262	0	0	0	0.00990376	0.0456102
PSMF1	0.186053	0.168292	0.174132	0.172068	0.202248	0.165326	0.177076	0.348418	0.272229	0.249666	0.242087	0.265384	0.179898	0.0439143	0.202283	0.288402	0	0.224655	0.275366	0.184172	0.255121	0.196498	0.223648	0.32167	0.170705	0.134932	0	0.121704	0.185356	0.223851	0.421093	0.217444	0.230861	0.231057	0.3268	0.256287	0.0572914	0.185858	0	0.172481	0.186555	0.20186	0.115754	0.147088	0.240071	0.242693	0.329088	0.197822
TMEM74B	0.144357	0.132583	0.100167	0.146715	0.176812	0.125267	0.224222	0.213524	0.184688	0.131577	0.102111	0.147793	0.114245	0.0381149	0.26875	0.15863	0	0.0744926	0.199757	0.199349	0.171597	0.140758	0.0145963	0.17417	0.124997	0.1006	0	0.207039	0.103259	0.0947489	0.239623	0.164953	0.176629	0.166952	0	0.0488974	0.137122	0.0815318	0	0.15202	0.0812698	0	0.219373	0.0597786	0.153508	0.126751	0.114579	0.13696
C20orf202	0.0218586	0	0	0	0	0	0.0194211	0	0	0	0.00934719	0	0	0.0381149	0	0	0	0	0.00710668	0	0	0.0195673	0	0.0317612	0	0	0	0.0177922	0	0	0	0	0.00674398	0	0	0	0	0	0	0	0	0	0	0	0	0	0	0
RAD21L1	0	0	0.0118008	0	0.00886133	0.0325265	0	0.0258446	0.013689	0	0.00658493	0.00313809	0	0	0	0	0	0	0.00719872	0	0	0.00424137	0	0	0.0141466	0	0	0	0	0.0147278	0	0.0226483	0	0.015438	0	0	0	0.0120847	0	0	0.00734871	0	0	0	0	0	0	0
SNPH	0.263992	0.188083	0.296742	0.132709	0.228071	0.198313	0.246715	0.179128	0.304375	0.269136	0.270449	0.292002	0.341939	0.171393	0.192175	0.230398	0	0.227616	0.226823	0.306232	0.314382	0.41374	0.207797	0.377085	0.234642	0.195687	0	0.17197	0.188652	0.213301	0.375428	0.343517	0.299759	0.236019	0.181979	0.233075	0.253867	0.223778	0	0.38297	0.223923	0.127232	0.332629	0.306896	0.34123	0.318313	0.318457	0.282386
SDCBP2	0.0356556	0	0.0436216	0.06372	0.0341238	0.00752764	0.0147441	0.0392651	0.0453771	0.00807798	0.0178589	0.0225457	0.0155658	0.181011	0.0362062	0.104569	0	0.0802219	0.036668	0.059687	0.0307213	0.133422	0.0352946	0.074173	0.0570804	0.0345995	0	0.0391058	0.0366391	0.0180745	0.0895578	0.0651624	0.0120175	0.0565874	0	0	0.0640347	0.0138957	0	0.0688178	0.0454307	0.0214776	0	0.045819	0.063817	0.0351372	0.0536016	0.132779
AL136531.2	0.178298	0.133497	0.158381	0.0923579	0.105923	0.040459	0.0479203	0.0677447	0.10401	0.086432	0.114944	0.199958	0.0999595	0.281014	0.403008	0.110862	0	0.194854	0.0693821	0.132326	0.106992	0.255126	0.0726769	0.147522	0.0789873	0.103717	0	0.0822341	0.215425	0.126611	0	0.429041	0.172115	0.190087	0.107857	0.141441	0.0774329	0.067404	0	0.223034	0.166166	0.179609	0.238507	0.137039	0.0761895	0.172892	0.118687	0.0972002
FKBP1A	0	0	0.00364241	0	0	0	0.0157232	0	0	0	0.0100999	0	0	0	0	0	0	0	0	0	0	0	0	0	0	0	0	0	0	0	0	0	0	0	0	0	0	0	0	0	0.0129093	0	0	0	0	0	0	0
NSFL1C	0.13401	0.153195	0.264717	0.113641	0.251166	0.227877	0.185442	0.269212	0.36583	0.300161	0.346949	0.200216	0.253754	0.302585	0.383442	0.297886	0	0.254587	0.275448	0.181645	0.30789	0.271181	0.156544	0.398006	0.314587	0.13934	0	0.284377	0.28964	0.211175	0.101216	0.3861	0.355719	0.219269	0.0508733	0.287347	0.37474	0.33154	0	0.320591	0.269009	0.121117	0.153653	0.252595	0.175274	0.100729	0.28039	0.668003
SIRPB2	0	0	0	0	0	0	0	0.00999746	0	0.00592463	0	0	0	0	0	0	0	0	0	0	0	0	0	0	0	0	0	0	0	0	0	0	0	0.00881506	0	0	0	0	0	0	0	0.0132815	0	0	0	0	0	0
SIRPD	0	0	0	0	0	0	0	0	0	0	0	0	0	0	0	0	0	0	0	0	0	0	0	0	0	0	0	0	0	0	0	0	0	0	0	0	0	0	0	0	0	0	0	0	0	0	0	0
AL049634.2	0	0	0	0	0	0	0	0	0	0	0	0	0	0	0	0	0	0	0	0	0	0	0	0	0	0	0	0	0	0	0	0	0	0	0	0	0	0	0	0	0	0	0	0	0	0	0	0
SIRPG	0	0.0267554	0	0	0	0.0110373	0	0	0	0.0179273	0	0	0	0	0	0	0	0	0	0.0090347	0	0.0181095	0	0	0	0	0	0	0	0	0	0.0181217	0	0.0128776	0	0.0160149	0	0	0	0	0	0	0	0	0	0	0	0
SIRPA	0.439608	0.419872	0.723589	0.449553	0.543617	0.565709	0.558489	0.730906	0.781453	0.576376	0.655551	0.276455	0.683531	0.741495	0.569222	0.509643	0	0.45344	0.626289	0.529823	0.719501	0.789157	0.461598	0.725452	0.610289	0.599686	0	0.429503	0.553368	0.513342	0.583439	0.886095	0.532005	0.495734	0.318982	0.538594	0.728224	0.641253	0	0.542137	0.675357	0.341487	0.643911	0.395866	0.616345	0.700782	0.627893	0.382746
PDYN	0	0	0	0	0	0	0	0	0	0	0.0157412	0	0	0	0	0	0	0	0	0	0	0	0	0	0	0	0	0	0	0	0	0	0	0	0	0	0	0	0	0	0	0	0	0.0202723	0	0	0.0201241	0
STK35	0.0942714	0.0837506	0.13082	0.107045	0.102144	0.0647844	0.085498	0.195565	0.162392	0.152249	0.218237	0.0896213	0.123772	0.179814	0.258946	0.171062	0	0.161548	0.169757	0.0971435	0.193342	0.19137	0.0668555	0.183265	0.0932499	0.11503	0	0.112537	0.0175347	0.123784	0	0.112265	0.23434	0.126926	0.0508733	0.148527	0.151887	0.192995	0	0.217613	0.162192	0.0968403	0.144162	0.158241	0.162846	0.120064	0.18049	0.412464
TGM3	0	0	0.01706	0.0126401	0	0	0	0.0162874	0	0	0	0	0	0	0	0	0	0	0	0	0	0	0	0	0	0	0	0	0	0	0	0	0	0	0	0	0	0	0	0	0	0	0	0	0	0	0	0
TGM6	0	0	0	0.0102464	0	0	0	0.0162637	0.00414245	0	0	0	0.0124041	0	0	0	0	0	0	0	0	0	0	0	0.0121129	0.0263015	0	0	0.00827974	0	0	0	0.00636072	0.00836029	0	0	0	0	0	0	0	0	0	0	0	0.0351372	0	0
SNRPB	0.0913223	0.0381987	0.0619523	0.114072	0.0753901	0.0425726	0.0969834	0.0389702	0.0960709	0.0276354	0.051869	0.0139899	0.0399453	0.0621545	0.123344	0.0399954	0	0.0945942	0.0601519	0.0487741	0.057549	0.0320786	0.0306851	0.0414345	0.0624261	0.0837704	0	0	0.0332188	0.0161362	0.110604	0.137766	0.0489037	0.0385193	0	0.0650396	0.0571716	0.0338548	0	0.0347261	0.0492291	0	0.0636951	0.0102299	0.0674515	0.110269	0.00822639	0.0677625
AL049650.1	0.146833	0.170464	0.101905	0.104473	0.0824563	0.0750608	0.134515	0.107502	0.0887387	0.155699	0.109701	0.12771	0.127623	0.0543493	0.145858	0.144812	0	0.16547	0.0623944	0.138016	0.14108	0.0706317	0.068822	0.0486805	0.053751	0.091083	0	0.0970654	0.0192772	0.124965	0	0.0681592	0.048824	0.0661087	0.0710771	0.146459	0.100809	0.0654197	0	0.36736	0.10197	0.276461	0.0607708	0.0912046	0.0707618	0.216951	0.17102	0.0407138
ZNF343	0	0	0.0194039	0	0.0137077	0	0	0	0.0163777	0.00886524	0.0242302	0.00907395	0.0164225	0	0	0.0102383	0	0.0165016	0	0	0.0122908	0	0	0	0.0213001	0.00745845	0	0	0	0.0180745	0	0	0.0179769	0.012118	0	0	0	0	0	0.0331789	0.00713161	0.0132815	0	0	0	0.0318173	0.0104326	0.206252
TMC2	0.0218411	0.0350704	0.0269813	0.0244511	0	0.00885544	0	0.028298	0.0131135	0.0114242	0.0201107	0	0.00854042	0.150427	0	0.0466288	0	0.0193059	0.0153142	0.0270529	0.00684291	0.021562	0	0.0419702	0.0100385	0	0	0	0.0113174	0	0	0	0.0490911	0.00881506	0	0.0448583	0	0	0	0	0.0598163	0	0.105489	0	0.0378189	0.0391429	0.0170433	0.131319
NOP56	0.0778972	0.0759158	0.139287	0.133966	0.131619	0.117095	0.328719	0.229569	0.236433	0.170173	0.124999	0.139707	0.194345	0.262949	0.232596	0.120374	0	0.165925	0.163358	0.149737	0.104519	0.299249	0.098323	0.319597	0.137933	0.284466	0	0.113118	0.106363	0.102252	0	0.266245	0.144481	0.191586	0	0.120099	0.327709	0.151786	0	0.353004	0.146179	0.0970293	0.168378	0.0987993	0.238459	0.0944859	0.196124	0.289072
IDH3B	0.073962	0.0320359	0.0476625	0.0744353	0.0688732	0.0361121	0.0786718	0.0238873	0.0771497	0.0603433	0.0447576	0.0151553	0.124234	0.0570336	0.11032	0.0639808	0	0.0221292	0.108318	0.0766753	0.0829586	0.0469537	0.0278909	0.0426584	0.0765393	0.073415	0	0.0691879	0.0605704	0.0885928	0	0.0851557	0.069391	0.0418076	0.0599549	0.0563292	0.061832	0.0102869	0	0.0350906	0.096084	0	0	0.052853	0.110723	0.0318173	0.0545042	0.0377186
EBF4	0.0743061	0.0763336	0.0843143	0.0884465	0.184526	0.119312	0.101004	0.172732	0.101084	0.12974	0.0904244	0.0548267	0.107139	0.0562656	0.281895	0.119485	0	0.221235	0.141487	0.133738	0.0435356	0.0775469	0.115594	0.201985	0.0303572	0.192459	0	0.136259	0.0662943	0.0280747	0	0.0689899	0.0929049	0.18474	0.0875248	0.184013	0.120107	0.0360703	0	0.0760276	0.0864514	0.14399	0	0.0498305	0.0853433	0.309068	0.0834351	0
CPXM1	0	0	0	0	0	0	0	0	0	0	0	0	0	0	0	0	0	0	0	0	0	0	0	0	0	0	0	0	0	0	0	0	0	0	0	0	0	0	0	0	0	0	0	0	0	0	0	0
PCED1A	0.0380349	0.0421322	0.0430355	0.0782157	0.0459999	0.059565	0.0783137	0.148396	0.1049	0.0518113	0.0370743	0.0551732	0.0339699	0	0.133748	0.0248293	0	0.0650011	0.0888193	0.128629	0.0844424	0.0284821	0.0725096	0.10416	0.0902358	0.0356504	0	0.0223434	0.0838764	0.0679823	0.101216	0.124248	0.0828411	0.0739717	0	0.0463734	0.0488233	0.0355114	0	0.164435	0.0792357	0.0544227	0.0536348	0.0409654	0.0610336	0.077143	0.0501541	0.0377186
VPS16	0.0354404	0.0225185	0.0549437	0.0285702	0.0390969	0.038379	0.0464366	0.048031	0.0640202	0.0146309	0.00904737	0.0194854	0.0150854	0	0.089427	0.0386871	0	0.0294773	0.0369925	0.0486744	0.0567479	0.0572653	0.0561635	0.0848716	0.0239722	0.016301	0	0.0547105	0.0106627	0	0	0.0779357	0.0200009	0.0225087	0	0.0314192	0.0761051	0.0136049	0	0.11835	0.0605119	0	0.0510481	0.0204656	0.0173881	0.0204172	0.0789317	0.076339
PTPRA	0.696784	0.929283	0.858479	0.851972	0.700512	0.739268	0.931112	0.887561	0.925707	0.847296	0.662989	0.694262	0.671659	1.12297	0.940411	0.90974	0	0.722299	0.968162	0.777982	0.994877	0.915901	0.688962	0.925503	0.902955	0.668099	0	0.632094	0.82323	0.782631	0.792571	0.920332	0.896548	0.975491	0.471415	0.943348	0.858931	0.711424	0	0.728162	0.824886	0.793475	1.13638	0.614468	0.935919	0.705479	0.941134	0.928917
GNRH2	0	0	0	0	0.0167862	0.0101043	0	0	0	0	0	0	0	0	0	0	0	0	0.00425611	0	0	0.0064421	0.0125905	0	0.00592543	0	0	0	0.0258287	0	0	0	0	0	0	0	0	0	0	0	0	0	0	0	0	0	0	0
MRPS26	0.0796089	0.0472072	0.102061	0.138992	0.11597	0.121225	0.0632828	0.18077	0.213502	0.0530582	0.105623	0.0596359	0.219803	0.144372	0	0.170066	0	0.12972	0.176343	0.151853	0.116227	0.180509	0.07297	0.222754	0.140108	0.0757568	0	0.14327	0.151749	0.0680782	0	0.162537	0.106323	0.105478	0.129486	0.0817198	0.189459	0.128558	0	0.140066	0.118237	0.134675	0.0577455	0.135558	0.0312157	0.124111	0.102056	0.0770147
OXT	0	0	0	0	0	0	0.0158347	0	0	0	0	0	0	0	0	0	0	0.0150931	0	0	0	0	0	0	0	0	0	0	0	0	0	0.0157615	0	0	0	0	0	0	0	0	0	0	0	0	0	0	0	0
AVP	0	0	0.00634714	0	0	0.012529	0	0	0	0	0	0	0	0	0	0	0	0	0.00933964	0	0	0	0	0	0	0	0	0	0	0	0	0	0	0	0	0	0	0	0	0	0	0	0.0257248	0	0	0	0	0
UBOX5	0.111075	0.0590862	0.18176	0.018497	0.0281234	0.0974378	0.0316627	0.13613	0.0752382	0.120096	0.0653109	0.086491	0.0635335	0.201057	0.163642	0.047985	0	0.145201	0.0775964	0.0784266	0.104315	0.131072	0.0577647	0.161498	0.0577372	0.168374	0	0.0206875	0.089758	0.130021	0.218464	0.0817281	0.046262	0.105158	0	0.156161	0.106638	0.0804149	0	0.0365588	0.086643	0.0308775	0.0764851	0.0667246	0.0497098	0.172569	0.0817954	0.195082
LZTS3	0.349258	0.215945	0.346846	0.214646	0.158293	0.272666	0.426403	0.315795	0.483377	0.206489	0.258455	0.20691	0.321815	0.284362	0.252523	0.27784	0	0.321921	0.41899	0.329448	0.368937	0.476122	0.411388	0.379894	0.337847	0.318618	0	0.217626	0.242024	0.158234	0.65419	0.554745	0.334069	0.267391	0.182461	0.231283	0.231669	0.253981	0	0.343935	0.257297	0.217791	0.247372	0.269037	0.327202	0.248561	0.300907	0.425731
DDRGK1	0.0285292	0.0723083	0.0718924	0.177887	0.0507964	0.0572142	0.147417	0.190531	0.233853	0.0613783	0.0742538	0.0597778	0.0796552	0.158548	0.13953	0.222122	0	0.0877637	0.154211	0.153354	0.0908548	0.202877	0.052894	0.200554	0.0473349	0.105265	0	0.0938385	0.152702	0.109839	0.109979	0.217981	0.182863	0.0959176	0.0508733	0.12189	0.133242	0.119027	0	0.0610972	0.175836	0.091289	0.131289	0.0604833	0.0813825	0.112059	0.207791	0.22566
ITPA	0.106921	0.0946716	0.0812743	0.0441789	0.0931329	0.0912274	0.0341652	0.11195	0.110834	0.079788	0.069593	0.0612715	0.0795791	0.0557555	0.0714986	0.12182	0	0.130507	0.102494	0.0549699	0.0904914	0.155093	0.0630113	0.226586	0.0845129	0.069274	0	0.0718231	0.0744172	0.117429	0	0.124648	0.0686765	0.142735	0.165281	0.0691272	0.0959148	0.0385586	0	0.100073	0.12217	0.057868	0.0496627	0.0541406	0.0810234	0.113862	0.0893402	0.0377186
SLC4A11	0	0	0	0	0	0	0.0436564	0	0.00392545	0	0	0	0	0	0	0	0	0	0	0	0	0	0	0	0	0	0	0	0	0	0	0	0	0	0	0	0	0	0	0	0	0	0	0	0	0	0	0
C20orf194	1.0049	1.06211	1.12797	1.00414	0.974284	0.836981	0.542531	1.02626	1.10701	0.923651	0.885094	1.13023	0.975436	1.05706	1.20148	1.13778	0	1.06903	0.778108	1.00409	1.11227	1.24679	1.05659	1.20455	0.935894	0.97834	0	0.591685	1.19844	0.80088	0.747727	1.13077	1.17316	1.09694	0.723607	1.3117	1.05637	0.987444	0	1.18978	1.08742	0.720911	0.87305	0.74573	0.920296	0.935347	1.3351	1.03365
ATRN	0.610339	0.5696	0.598197	0.326263	0.537877	0.525085	0.349904	0.741244	0.636539	0.697363	0.596287	0.475861	0.582844	0.378255	0.658854	0.604233	0	0.53114	0.562149	0.514793	0.61239	0.694344	0.452777	0.868691	0.490147	0.616644	0	0.331826	0.630587	0.502768	0.292839	0.601621	0.493018	0.478629	0.400871	0.594307	0.529626	0.411859	0	0.622635	0.700282	0.620404	0.453307	0.401067	0.522849	0.572412	0.72418	0.587105
GFRA4	0	0	0	0	0	0	0	0	0	0	0	0	0	0	0	0	0	0	0	0	0	0	0	0	0	0	0	0	0	0	0	0	0	0	0	0	0	0	0	0	0	0	0	0	0	0	0	0
ADAM33	0	0	0	0	0	0	0	0	0.00441024	0	0.00628818	0	0.0065255	0	0	0	0	0	0	0	0	0	0	0	0	0.0148831	0	0	0	0	0	0.0196371	0	0	0	0	0	0	0	0	0	0	0	0	0	0	0.0212871	0
SIGLEC1	0	0	0	0	0	0	0	0	0	0	0.0182548	0	0	0	0	0	0	0.0292139	0	0	0.00876059	0.012139	0	0	0	0	0	0	0.0102481	0	0	0	0.00881328	0	0	0	0	0	0	0.0202334	0	0	0	0	0	0	0	0
HSPA12B	0	0	0.00422821	0.0116339	0.0065435	0	0	0	0	0	0	0	0	0.0381149	0	0	0	0	0	0.00604894	0.0118628	0	0	0	0.00833431	0	0	0	0.0109682	0	0	0	0	0.0151193	0	0.00688866	0	0	0	0	0.0155212	0	0.0208262	0	0	0	0.00622915	0
C20orf27	0.0417194	0.101802	0.0422392	0.0772367	0.0703622	0.0434085	0.0562694	0.0408894	0.113324	0.10939	0.0746009	0.134031	0.0278406	0.0543493	0.0433562	0.102485	0	0.132381	0.129288	0.051924	0.0655281	0.115693	0.0394094	0.150977	0.144634	0.00745845	0	0.0901495	0.132416	0	0	0.171695	0.0245501	0.0171864	0	0.080029	0.109586	0.0937434	0	0.0993508	0.0840536	0	0.0809556	0.0916365	0.0472438	0.0822784	0.0537231	0.0370707
SPEF1	0.0113214	0.00781008	0.0192228	0	0.0103516	0.0272151	0	0	0.00788256	0.00595541	0	0.0125444	0	0	0	0	0	0	0.00752377	0	0.00989748	0	0	0	0.00640822	0	0	0	0	0.0137989	0	0.0431783	0.0169292	0	0	0.0106841	0.0111278	0	0	0	0.0114819	0.0132815	0	0	0.0142318	0	0.0110001	0.126487
CENPB	0.0306713	0.0295188	0.0467313	0.045676	0	0.0292673	0.0627131	0.0368189	0.0450535	0.0280948	0.0637242	0	0.059157	0.0649947	0	0.0380283	0	0.0331683	0.0601525	0.0422624	0.00936571	0.0658707	0.0169761	0.136332	0.113034	0.0647983	0	0.0182368	0.0346032	0.0281246	0	0.0574903	0.0121714	0.0410302	0	0.0316243	0.00920151	0.032057	0	0.0687413	0.0617689	0	0.0226412	0.0821052	0.0196562	0.0522345	0.0201139	0.158963
CDC25B	0.0893177	0.162233	0.146307	0.193562	0.14123	0.174387	0.287163	0.176534	0.282689	0.208876	0.110115	0.107181	0.157642	0.209458	0.17865	0.245682	0	0.19331	0.154225	0.249333	0.156388	0.158668	0.109516	0.21799	0.142583	0.0945287	0	0.150036	0.128692	0.0751415	0	0.158184	0.220477	0.251999	0.0421646	0.17551	0.204521	0.215997	0	0.231883	0.182268	0.117242	0.0870779	0.0839183	0.11463	0.226392	0.339762	0.200121
AP5S1	0.0204625	0.0762357	0.0254635	0.013775	0.0180778	0.00641512	0	0.0504337	0.0273858	0.0414019	0.0251565	0.0223493	0.00971814	0.203002	0	0.0659485	0	0.036153	0.0418295	0.0222212	0.046662	0.0320168	0.0566404	0.0616325	0.0372124	0.0169979	0	0	0	0	0	0.051153	0	0.061686	0	0.0431162	0.0255454	0	0	0.0472689	0.0334459	0	0	0.0301475	0.00812069	0.0244709	0.0627168	0
MAVS	0.126531	0.223249	0.171668	0.187688	0.19323	0.0623745	0.159954	0.251599	0.21532	0.095657	0.188721	0.193397	0.154738	0.257834	0.201685	0.274675	0	0.244493	0.17769	0.193628	0.205985	0.296474	0.0988096	0.110031	0.187861	0.062889	0	0.0795172	0.152546	0.0518741	0	0.224117	0.220371	0.243545	0.129773	0.159326	0.152458	0.103867	0	0.139672	0.255052	0.103941	0.280435	0.0533004	0.18101	0.409792	0.208621	0.257881
PANK2	0.129284	0.276342	0.311336	0.205144	0.261852	0.199253	0.358832	0.385553	0.315756	0.331209	0.249203	0.192679	0.209819	0.495896	0.158377	0.444193	0	0.305835	0.238992	0.343094	0.296466	0.438811	0.108557	0.254774	0.274539	0.0988217	0	0.268603	0.237405	0.142547	0.337119	0.292962	0.239792	0.396005	0.126002	0.252107	0.268548	0.151043	0	0.189425	0.289322	0.171682	0.372392	0.208713	0.161008	0.471328	0.291813	0.429234
RNF24	0.592716	0.955858	0.82869	0.938826	0.940329	0.886019	0.706178	0.872433	0.964421	0.887051	0.74161	0.880957	0.761553	0.920077	0.787987	1.05132	0	0.781091	0.75086	0.877506	1.04633	0.885573	0.769784	0.980886	0.841355	0.52079	0	0.575992	0.909704	0.614831	0.719845	1.10024	0.891002	0.792435	1.18704	0.831244	0.687001	0.876377	0	0.789367	1.06396	0.788403	0.779278	0.74868	0.940652	0.882259	1.11991	0.642695
SMOX	0.0157916	0.0262521	0.0182086	0.0102464	0.0100766	0.0411068	0.0163154	0.0340852	0.0340285	0.0517844	0.0419059	0.0263174	0.0475601	0	0	0.0884122	0	0.0226542	0.0262148	0.0137023	0.0234655	0.0685595	0.0173366	0	0.0462548	0	0	0	0.0102481	0.015761	0	0.0463796	0.035322	0	0.0358403	0.0445891	0.0332683	0.0136049	0	0	0.0450772	0.0180619	0.0470546	0.0182872	0	0.0583589	0.1298	0
ADRA1D	0	0	0.0126281	0.0558832	0.0447328	0	0.0147441	0.109481	0.0711332	0.0683924	0.0225363	0	0	0	0	0.139233	0	0	0.0964811	0.0407552	0.0075484	0.0477534	0	0	0	0.0201144	0	0.0259396	0.0114475	0.0246248	0	0	0.0825535	0.0164463	0	0	0	0.0154741	0	0.0163084	0	0	0.0653749	0	0.0423746	0.0473161	0.0523909	0
PRNP	0.908233	0.74433	0.805534	0.745898	0.819744	0.974632	1.57324	1.32067	1.00651	0.847564	0.915268	0.64518	0.927483	0.657996	0.554136	0.742023	0	0.741819	1.26333	0.896055	0.770996	0.965897	0.611454	0.747046	1.22513	0.823069	0	1.11474	1.12424	0.941835	0.785707	1.0323	0.855559	0.832839	0.620734	0.863924	1.25176	0.940194	0	0.665504	0.585807	0.325048	0.526025	0.914471	1.12582	1.03117	0.44821	1.7839
PRND	0	0	0	0	0	0	0	0	0	0	0	0	0	0	0	0	0	0	0	0	0	0	0	0	0	0	0	0	0	0	0	0	0	0	0	0	0	0	0	0	0	0	0	0	0	0	0	0
RASSF2	0.0589329	0.011097	0.0500049	0.0772668	0.0484727	0.0669144	0.09905	0.0751492	0.0558963	0.0444437	0.0392822	0.0606143	0.0080487	0.138419	0	0.0315629	0	0	0.0566523	0.0484035	0.00872981	0.043588	0.016922	0.111016	0.0747583	0.00613303	0	0	0	0.0450487	0.10786	0.0278723	0.0580865	0.0239802	0	0.0442151	0.0122538	0.0736207	0	0.126866	0.0393587	0.0408648	0	0.0783073	0.0316065	0	0.0641676	0.0655372
SLC23A2	0.904701	0.976663	1.02416	0.894761	1.05667	0.80484	1.16001	1.16889	1.18621	1.08444	1.14324	1.17704	1.0029	1.15233	1.40053	1.12946	0	1.23084	1.02046	1.03688	1.11045	1.27106	1.11569	1.15419	1.0751	0.956845	0	0.833747	1.17296	1.00279	0.786667	1.31333	1.20507	1.08698	0.729405	1.14868	1.35784	0.943391	0	1.11369	1.18671	0.975972	0.915963	0.684392	1.05205	1.18098	1.28964	1.01445
TMEM230	0.164587	0.27348	0.275275	0.347799	0.243612	0.248468	0.338714	0.306522	0.348302	0.282505	0.311082	0.227642	0.224915	0.291965	0.225554	0.326678	0	0.263383	0.346321	0.216829	0.207508	0.339898	0.168777	0.206284	0.293688	0.306637	0	0.225283	0.224986	0.283067	0.258642	0.37833	0.336185	0.266757	0.19581	0.200521	0.275291	0.125886	0	0.217527	0.29495	0.144732	0.306072	0.211482	0.254585	0.355455	0.199344	0.234479
PCNA	0.0357897	0.0297851	0.0112984	0	0.0141979	0.0184242	0.0233783	0.0644671	0.0527642	0.0260076	0.025906	0.0330319	0.0109826	0	0.0231408	0.0259065	0	0.0292697	0.0372536	0.0191531	0.00684291	0.0827229	0	0.0748443	0.0510253	0	0	0.0608827	0.0841872	0.024163	0	0.0517893	0.051193	0.015438	0	0.00884445	0.0254947	0.0175173	0	0.0743356	0.0114551	0	0	0.0137158	0.0312157	0.05956	0	0
CDS2	0.299902	0.369897	0.285017	0.317972	0.424852	0.288187	0.394071	0.455868	0.44751	0.409702	0.393551	0.337851	0.44586	0.368731	0.266734	0.542739	0	0.366581	0.564005	0.419009	0.370463	0.626656	0.326434	0.349814	0.389708	0.275405	0	0.482505	0.433965	0.295992	0.27295	0.51913	0.364495	0.307846	0.411845	0.498499	0.48369	0.317919	0	0.291814	0.484729	0.299174	0.456225	0.323716	0.515565	0.538122	0.356318	0.286048
PROKR2	0	0	0	0	0	0	0	0	0.0173464	0	0	0	0	0	0	0	0	0	0	0	0.00985969	0	0	0	0	0	0	0	0	0	0	0	0	0	0	0	0	0	0	0	0	0	0	0	0	0	0	0
GPCPD1	0.120738	0.145899	0.149404	0.209877	0.208391	0.156032	0.0371982	0.14477	0.159902	0.143611	0.151442	0.149013	0.117826	0.11158	0.205029	0.216463	0	0.117688	0.204167	0.150847	0.154709	0.249039	0.142501	0.210434	0.221456	0.142345	0	0.137966	0.152198	0.0556073	0	0.179745	0.146201	0.137176	0	0.209822	0.0745178	0.091209	0	0.128832	0.145942	0.025058	0.0913321	0.190876	0.0816541	0.147325	0.185103	0
SHLD1	0.0784134	0.141565	0.0858474	0.0905074	0.0677286	0.152805	0.0918181	0.107881	0.11107	0.0872881	0.0843047	0.11165	0.162922	0.243952	0.214643	0.175015	0	0.218565	0.12567	0.17244	0.170231	0.0898082	0.163867	0.117888	0.0629089	0.0459936	0	0.126852	0.0760366	0.0979608	0	0.219834	0.165507	0.165967	0.0697526	0.19517	0.0275721	0.165777	0	0.12379	0.128003	0.103914	0.0548993	0.036518	0.0786963	0.290117	0.177541	0.0677625
CHGB	0.119942	0.0803132	0.0929647	0.124771	0.160378	0.164915	0.224066	0.281151	0.239464	0.100049	0.135789	0.0728554	0.157437	0.225768	0.126841	0.21032	0	0.117625	0.201804	0.132319	0.115945	0.209017	0.0600307	0.264215	0.187799	0.0760334	0	0.119256	0.243309	0.140771	0.101216	0.227515	0.107696	0.180497	0.110828	0.118778	0.161112	0.174888	0	0.363631	0.137202	0.0220597	0.124787	0.117725	0.10228	0.293153	0.086845	0.0440542
TRMT6	0.0212441	0.0366716	0.032932	0.0581641	0.0409543	0.0284258	0.0340424	0.0412594	0.0160692	0.00520705	0.0632724	0.0153223	0.023618	0	0	0.0228333	0	0.0421793	0.0579262	0.0466235	0.0229653	0.0588124	0.0323577	0.0320559	0.030784	0.0720102	0	0.0232163	0.0150535	0	0	0	0.0336262	0.0348934	0.0902662	0.0214839	0	0.0731828	0	0	0.0538651	0.0608707	0.0297114	0.0392195	0.0220493	0	0.0189796	0.090605
MCM8	0.0224849	0.0565526	0.0221203	0.0459926	0.0468184	0.0564768	0.0421348	0.0377485	0.0655733	0.043383	0.0352086	0.044905	0.0583778	0.0381149	0.0702126	0.0558641	0	0	0.0395445	0.048104	0.0537701	0.0402662	0.038073	0.022168	0.0174969	0.0132669	0	0.0497068	0.0209108	0.0326813	0.117378	0.0269385	0.0490108	0.0284232	0	0.035314	0.00990827	0.0116201	0	0.0541021	0	0.0471328	0.0500392	0.0133567	0.0272579	0	0.0614544	0
CRLS1	0.119179	0.166533	0.213125	0.220232	0.273804	0.237886	0.185924	0.198923	0.260695	0.187671	0.175749	0.156829	0.216063	0.119188	0.27973	0.102393	0	0.298968	0.223986	0.13189	0.154269	0.174172	0.0847417	0.150895	0.167198	0.178846	0	0.266917	0.208522	0.146244	0.16509	0.196228	0.170131	0.200401	0	0.186776	0.189996	0.163791	0	0.103088	0.148563	0.185841	0.118818	0.120882	0.173163	0.0522415	0.174763	0.378969
LRRN4	0	0	0	0.014281	0.0132663	0	0	0	0.005258	0.0158195	0	0	0	0	0.03711	0	0	0	0	0	0	0	0	0.0248766	0	0	0	0	0	0.0222337	0	0	0	0	0	0	0	0	0	0	0	0	0	0	0	0	0	0
FERMT1	0.0123613	0.0182119	0.0349212	0.0129532	0.0132663	0.0175323	0	0.0230479	0.0381519	0.0160856	0.0177021	0	0.00672621	0.0562656	0	0	0	0	0.0190841	0.0124218	0.00677067	0	0.034426	0.0360822	0.0155572	0.035802	0	0	0.0116967	0	0	0	0.0371464	0.0530617	0	0.0265955	0.0136001	0	0	0.0343591	0.0172346	0	0.0280471	0	0.0239423	0	0	0
BMP2	0.00628631	0.093688	0.0431583	0.0760109	0.0469168	0.0995167	0.0555742	0.0217485	0.116534	0.0437023	0.118712	0.0313555	0.0346464	0	0.0790167	0.206975	0	0.0666498	0.0821317	0.0383419	0.122463	0.160709	0.0169761	0.0144762	0.0250493	0.101364	0	0.0984392	0.0808388	0.0225318	0	0.0972193	0.0202099	0.0994793	0.107857	0.0557182	0.0468405	0.0620931	0	0.158608	0.209472	0.0270304	0	0.0209953	0.145366	0.0356683	0.0403135	0.150025
HAO1	0	0	0	0	0	0	0	0	0	0	0.00404107	0	0	0	0	0	0	0	0	0	0	0.00827375	0	0	0	0	0	0.0230251	0	0	0	0	0.00533801	0	0	0	0	0	0	0	0	0	0	0	0	0	0	0
TMX4	0.321783	0.205682	0.3564	0.24909	0.250578	0.18278	0.193972	0.383879	0.365917	0.279104	0.350962	0.234613	0.312496	0.291328	0.167777	0.199024	0	0.326403	0.368724	0.271271	0.311438	0.383287	0.2742	0.329044	0.365782	0.378961	0	0.140032	0.320432	0.28168	0.220582	0.443104	0.20937	0.319491	0.244213	0.193957	0.241994	0.281132	0	0.138774	0.231768	0.133772	0.262935	0.108103	0.192331	0.189677	0.241709	0.297093
PLCB1	2.8396	2.79808	2.83595	2.70664	2.56176	2.81609	2.79263	2.82967	2.74976	2.93485	2.85006	2.66123	2.8947	2.41967	2.8119	2.69433	0	2.77908	2.81355	2.54517	2.78373	2.44075	2.58844	2.64283	2.66356	2.71234	0	2.98457	2.76323	2.83056	2.65013	2.59098	2.81447	2.80785	3.08171	2.68281	3.19376	2.829	0	2.80893	2.61971	2.95665	2.50842	2.92737	2.71985	3.00329	2.66638	2.72702
PLCB4	0.221317	0.213006	0.283786	0.175973	0.290263	0.32863	0.199582	0.208511	0.207781	0.263716	0.217942	0.298636	0.155299	0.134325	0.283302	0.0531998	0	0.178992	0.258047	0.300074	0.242529	0.285832	0.298692	0.222533	0.177853	0.154086	0	0.159464	0.294218	0.182635	0.101216	0.103777	0.211021	0.194611	0.454565	0.205706	0.379733	0.155024	0	0.183521	0.157086	0.206199	0.140324	0.0929512	0.13852	0.405256	0.169555	0.384075
LAMP5	0.0328351	0.043569	0.00584737	0.0151577	0.012298	0.007846	0.0519416	0.0174366	0.0337565	0.0383057	0.0313815	0.0374042	0	0.0489826	0	0.054537	0	0	0.0340384	0.0235163	0.0230197	0.0167391	0	0.0144762	0.00861566	0.0395819	0	0.0169789	0.0286612	0.038668	0.117378	0.044311	0.0141689	0.00875695	0	0.0166448	0.026116	0	0	0	0	0	0	0.021992	0.023496	0.0310521	0	0.0747345
PAK5	1.00294	0.895715	0.95219	0.762878	0.831029	0.865092	1.11748	0.608848	0.996716	1.14633	0.823898	0.792925	0.797472	0.931	0.953106	0.826908	0	0.736337	0.784825	1.07488	0.894627	0.99982	0.896253	1.04617	0.968852	1.06744	0	0.90391	0.784921	0.777303	0.911322	0.805377	0.791726	0.941565	0.613515	0.87068	0.959955	0.911107	0	1.17452	0.959947	0.737813	0.655113	0.811848	1.04339	0.949667	1.1391	1.03589
ANKEF1	0	0.0147963	0.0272972	0.0756609	0.0441518	0.0175152	0.104653	0.0295293	0.0333522	0.0872927	0.0406249	0.0393699	0.0243753	0.180205	0	0.0617487	0	0.0501136	0.0657289	0.0118733	0.0264535	0.0254368	0.0465171	0	0.00592543	0.024363	0	0.0413365	0.0703185	0.0815438	0	0.102838	0.0290079	0.0468501	0	0.041446	0.0839188	0.0154741	0	0	0.0120172	0	0.0637461	0.0269262	0.0441493	0.085445	0.0284269	0
SNAP25	1.68667	1.51942	1.60692	1.63413	1.51942	1.60632	1.96993	1.81305	1.64035	1.75821	2.01778	1.65407	1.7349	1.85888	1.63782	1.53372	0	1.63873	1.78425	1.5959	1.74229	1.79574	1.53852	1.633	1.99918	1.69706	0	1.6466	1.65943	1.50636	1.74013	1.79696	1.56489	1.48557	1.31481	1.50272	1.85019	1.51409	0	1.46366	1.64999	1.13122	1.59945	1.80669	2.00376	2.08037	1.45472	1.73955
MKKS	0.113387	0.0707058	0.115049	0.0528335	0.108643	0.111389	0.215054	0.143162	0.184304	0.150182	0.207741	0.121914	0.167145	0.166411	0.0714986	0.15819	0	0.128789	0.162395	0.115613	0.0855291	0.156161	0.0973484	0.203605	0.241146	0.185328	0	0.0969844	0.232174	0.0261507	0.317979	0.0790863	0.0540403	0.0786009	0.109659	0.0235694	0.0674013	0.104024	0	0.102764	0.109019	0.116291	0.0482116	0.113709	0.0829929	0.131987	0.152445	0.164427
SLX4IP	0.17988	0.216456	0.212738	0.198675	0.274319	0.210926	0.271221	0.142845	0.274392	0.207529	0.2052	0.201377	0.199563	0.0439143	0.217399	0.21343	0	0.196618	0.164197	0.256013	0.228426	0.166063	0.0830636	0.345349	0.273951	0.160361	0	0.232476	0.131797	0.319983	0.16509	0.115633	0.218332	0.34238	0.301681	0.230602	0.266151	0.210017	0	0.23451	0.242086	0.151315	0.103784	0.190382	0.311701	0.420926	0.248815	0.549048
JAG1	0.0129476	0.00698268	0.0109073	0.0153211	0.0549006	0.0212524	0	0.0104484	0.0387282	0.0444746	0.0236639	0.010487	0.0230381	0	0.0362062	0.0537491	0	0	0.0346355	0.0481535	0.0389264	0.0326873	0.0171797	0.0743711	0.0068926	0.0308185	0	0.0164855	0.0658409	0.0140257	0.109979	0	0.0171248	0.048108	0.143993	0	0.0714216	0	0	0.0836165	0.0701682	0	0.0263662	0.0602492	0	0.0583389	0.0224271	0
BTBD3	0.361753	0.340248	0.32396	0.452919	0.360265	0.341758	0.604338	0.475965	0.366004	0.33751	0.387899	0.309551	0.401058	0.242249	0.444097	0.408758	0	0.196923	0.526833	0.353947	0.378225	0.44772	0.178111	0.56023	0.563894	0.432149	0	0.413629	0.374456	0.383507	0.276134	0.350895	0.318935	0.351429	0.320641	0.257628	0.506783	0.411512	0	0.367912	0.357196	0.332534	0.369384	0.419804	0.687728	0.568181	0.390831	0.352988
SPTLC3	0.0063122	0.0167495	0.00899045	0	0	0.0165279	0	0	0	0	0	0	0.016201	0	0	0	0	0	0.00669924	0.0111373	0.00828342	0.0158103	0	0	0.0141755	0	0	0	0	0.0348075	0	0	0	0	0	0	0	0	0	0.0215489	0	0	0	0	0.0134338	0.0204172	0.0106711	0.0407138
ISM1	0.0100268	0	0	0.0216757	0.00789636	0.0114702	0	0.044458	0.027946	0.0219619	0.0133227	0.00863917	0	0	0	0	0	0	0.0079244	0	0.00876059	0.00827375	0.0125905	0	0	0	0	0.0296974	0	0	0	0.0278723	0.0052706	0.0215352	0.0289125	0	0.0538024	0.0136049	0	0.0689526	0.00811118	0	0	0	0.0589099	0	0.00995123	0
TASP1	0.51175	0.513166	0.591091	0.595424	0.670685	0.530327	0.520365	0.643118	0.5492	0.594632	0.645173	0.536126	0.523086	0.27546	0.38115	0.447939	0	0.696895	0.486057	0.593502	0.704787	0.514219	0.41218	0.793452	0.525993	0.549553	0	0.534919	0.442458	0.419347	0.482193	0.377438	0.427248	0.641072	0.512825	0.693399	0.421018	0.49349	0	0.456032	0.678669	0.454557	0.526045	0.515221	0.422593	0.586831	0.679524	0.756668
ESF1	0.39014	0.479303	0.400565	0.426454	0.386091	0.327131	0.395492	0.339815	0.448144	0.266898	0.517178	0.224469	0.399469	0.39767	0.3114	0.333689	0	0.467817	0.48687	0.267337	0.454778	0.390896	0.191895	0.564951	0.360037	0.371058	0	0.508023	0.315149	0.262411	0.345867	0.317861	0.263808	0.622646	0.209253	0.417099	0.336726	0.479557	0	0.384336	0.405863	0.287206	0.28489	0.367548	0.513003	0.424748	0.374534	0.239412
NDUFAF5	0.295741	0.202224	0.329089	0.191671	0.272264	0.294779	0.299714	0.237011	0.366787	0.336297	0.319589	0.32693	0.265133	0.471515	0.417933	0.181075	0	0.253781	0.267342	0.292078	0.248467	0.325899	0.290606	0.364787	0.300638	0.341968	0	0.254525	0.317427	0.187069	0.30623	0.34589	0.343716	0.201332	0.228001	0.3095	0.217434	0.279074	0	0.316232	0.269872	0.345812	0.171942	0.147358	0.255928	0.298245	0.394296	0.132533
SEL1L2	0.03277	0.0168511	0.0134649	0	0.0118057	0.00712118	0.0180397	0	0.0200644	0	0.00466557	0	0.0410772	0	0	0.0141483	0	0.0294017	0	0	0.0181	0.0170607	0.0280934	0	0.0255866	0.0164902	0	0	0.0187525	0.0255018	0	0	0.0154049	0.0424413	0	0	0	0	0	0	0.0199214	0.0203841	0	0	0.0181584	0	0.0202772	0.0370707
MACROD2	2.1434	2.2147	1.97758	1.85803	1.9469	1.91544	1.73362	1.86106	1.88522	1.61026	1.73901	1.98708	1.76105	1.90922	1.92339	1.70088	0	1.75715	1.91105	1.83261	1.98765	2.18054	1.91724	1.8361	1.75248	1.73401	0	2.12735	1.86686	2.12434	2.19424	2.07887	2.07321	1.98902	1.87917	1.98559	2.20873	1.89759	0	2.45716	1.78682	2.23434	2.26751	1.72822	1.97313	0.826966	1.64435	1.5497
FLRT3	0.0570844	0.0761346	0.0659076	0.122651	0.127687	0.1555	0.215042	0.193464	0.159066	0.156594	0.115983	0.0860024	0.135354	0.150567	0	0.0898474	0	0.128205	0.21357	0.0969904	0.0825314	0.0914145	0.0452017	0.168596	0.207272	0.111675	0	0.0343918	0.139403	0.0940212	0.111044	0.203946	0.139331	0.14692	0.156639	0.0637801	0.109296	0.1882	0	0.0762631	0.0835105	0.0478482	0.145265	0.174906	0.146048	0.104659	0.0746994	0.0923205
KIF16B	0.497769	0.439569	0.485597	0.351069	0.484926	0.413923	0.446521	0.463104	0.406113	0.426264	0.46274	0.432646	0.333413	0.318239	0.651517	0.298617	0	0.389153	0.318205	0.515144	0.328328	0.462823	0.373418	0.355935	0.514575	0.420738	0	0.487661	0.449345	0.523411	0.327276	0.373081	0.401778	0.504181	0.390129	0.408581	0.48466	0.444309	0	0.506655	0.388265	0.581649	0.48562	0.292902	0.448315	0.42424	0.430897	0.328909
SNRPB2	0.132488	0.0520565	0.138032	0.232162	0.11035	0.100118	0.0834949	0.0766557	0.0895454	0.104163	0.160388	0.0598755	0.142124	0.0543493	0.0279839	0.0933421	0	0.0118602	0.176261	0.0745379	0.091779	0.147944	0.022988	0.0835114	0.0482241	0.139465	0	0.0941991	0.0550392	0.141222	0.0992942	0.0934822	0.0950795	0.069961	0.0273372	0.058134	0.0779544	0.0809896	0	0.113509	0.111315	0.0329774	0.103628	0.0379388	0.116009	0.100259	0.0966896	0.0691802
OTOR	0	0	0	0	0	0	0	0	0.00604438	0	0	0	0	0	0	0	0	0	0	0	0	0	0	0	0	0	0	0	0	0	0	0	0	0	0	0	0	0	0	0	0	0	0	0	0	0	0	0
PCSK2	0.990461	0.978794	1.14917	0.881164	0.930757	0.858485	0.95003	0.976587	1.09792	1.092	1.05133	1.22007	0.850625	0.913752	0.938117	0.988878	0	0.701262	0.879551	0.933454	1.19747	1.31016	1.00254	0.995731	0.802492	0.910233	0	0.954239	0.712307	0.978741	0.887694	0.936298	1.06161	0.874825	0.815184	1.11925	1.56747	1.40585	0	1.09879	1.28425	1.22286	0.802215	0.898276	0.977321	0.945621	1.16836	1.04623
BFSP1	0.0164197	0.0100526	0	0	0.0437284	0.0262824	0	0.0138355	0.0156598	0	0	0	0.0256793	0	0.0279839	0.00938644	0	0	0.00990206	0.00775632	0.0278708	0	0	0.0320559	0.00900096	0	0	0	0.0116967	0	0	0	0	0	0	0	0	0	0	0	0.00927398	0	0	0	0	0	0	0.0284664
DSTN	0.212452	0.140742	0.245778	0.332484	0.3913	0.28346	0.522314	0.429411	0.373698	0.28818	0.302356	0.348382	0.309769	0.63019	0.213053	0.290589	0	0.189875	0.632307	0.378451	0.383481	0.443339	0.247549	0.262365	0.434434	0.288742	0	0.334686	0.289342	0.404713	0.384016	0.388984	0.348057	0.227323	0.233876	0.309675	0.319329	0.348769	0	0.168087	0.292355	0.147096	0.397005	0.268942	0.291039	0.416076	0.218453	0.558196
RRBP1	0.100494	0.0316844	0.0968247	0.0465289	0.0409908	0.041913	0.128608	0.0204458	0.111342	0.0641456	0.0821196	0.0273237	0.0968153	0.0465848	0	0.0615042	0	0.0944731	0.0717945	0.0398084	0.0360223	0.0718529	0.0678066	0.0860567	0.0911417	0	0	0.0182368	0.0742919	0.0570445	0.117378	0.0777301	0.0882681	0.0715222	0	0.0848406	0.0996976	0.0623048	0	0.132508	0.090473	0.0249858	0.14117	0	0.0985779	0.0594533	0.0593173	0.284801
BANF2	0	0.0155905	0	0.00907993	0	0	0	0	0	0	0	0	0	0.0439143	0	0	0	0.025983	0.0199524	0	0.00897959	0	0	0	0.00900096	0	0	0	0	0	0	0.0499789	0	0	0	0	0	0	0	0.0296626	0	0	0	0	0	0	0	0.067583
SNX5	0.102014	0.112674	0.107846	0.151115	0.123588	0.0897923	0.234837	0.141024	0.134534	0.148402	0.0615577	0.062376	0.0816475	0.0908833	0.0734345	0.0740683	0	0.174979	0.179179	0.0621463	0.100665	0.152485	0.0650111	0.135231	0.104895	0.0776561	0	0.0934867	0.105526	0.108378	0	0.174606	0.107506	0.0832942	0.0562497	0.151685	0.107002	0.105024	0	0.0865152	0.10441	0	0.0929775	0.139963	0.0828021	0.0351372	0.133099	0.188451
OVOL2	0.0329657	0.0117032	0.0125069	0.0817842	0.0629438	0.0535461	0.0157232	0.0233453	0.0356077	0.0307738	0.0179902	0.0179056	0.0164184	0	0.0390498	0.0330411	0	0	0.050687	0.0101067	0.0229918	0.0176311	0	0.0213136	0.0351362	0	0	0.0543799	0.0239548	0.00995256	0	0.0303337	0.0208798	0.0351882	0.0358403	0.00798362	0.028548	0.0136049	0	0.0296626	0.0297415	0.0703678	0.0607678	0	0.0107211	0.0284011	0.0175311	0
MGME1	0.0268313	0.0103735	0.031547	0	0	0.013163	0.0161479	0.0179224	0.0359875	0.0147996	0.0293931	0.0435855	0.0287775	0.0381149	0	0.0330577	0	0.0394496	0.0301002	0.0140296	0.0239455	0.0488491	0.0188196	0	0.00416046	0.0321358	0	0.0309047	0.0398015	0.0130132	0	0.0594718	0.0187814	0.0275465	0	0.0232818	0.0118952	0.0120847	0	0.0350906	0.00826684	0.0265002	0.0257248	0	0.04207	0.0310521	0.0124221	0
PET117	0.0153861	0	0	0.0112239	0.00701139	0	0	0	0.00400021	0.00520705	0	0	0	0	0	0	0	0	0.00629619	0.0181594	0.0223357	0.00696362	0	0.0700886	0	0	0	0	0	0	0	0	0.00713677	0	0	0	0	0	0	0	0.0137363	0	0	0	0.0441898	0	0	0.0440542
KAT14	0.143677	0.0854854	0.0647794	0.0770004	0.0741026	0.0841307	0.106851	0.122805	0.152251	0.151937	0.108693	0.113562	0.128419	0.0908833	0	0.101014	0	0.103866	0.147231	0.180743	0.0904671	0.0626192	0.122109	0.0572588	0.102285	0.122555	0	0.108748	0.0765149	0.057658	0	0.105402	0.0954663	0.0598792	0.0273372	0.195642	0.0817294	0.0863605	0	0.0597654	0.0929139	0.125592	0.0575474	0.049288	0.0794925	0.0498959	0.141608	0.0370707
ZNF133	0.440229	0.415643	0.295869	0.285294	0.37042	0.325833	0.160307	0.389801	0.397779	0.437238	0.509967	0.438743	0.393953	0.370614	0.408892	0.473374	0	0.270727	0.369964	0.439866	0.310869	0.38245	0.519158	0.511793	0.388063	0.379421	0	0.346576	0.206429	0.28797	0.515577	0.261784	0.33023	0.320084	0.369984	0.464459	0.214219	0.452485	0	0.268363	0.306665	0.175682	0.332831	0.20984	0.214182	0.386415	0.494513	0.378507
DZANK1	0.169175	0.210286	0.278731	0.227293	0.212728	0.246034	0.188146	0.385955	0.397724	0.222951	0.212386	0.196938	0.242566	0.32177	0.319601	0.26838	0	0.24171	0.35514	0.247678	0.217634	0.333545	0.164126	0.319881	0.309683	0.21833	0	0.265892	0.209114	0.170797	0.16553	0.268301	0.30727	0.209126	0.0273372	0.189294	0.240194	0.297384	0	0.314611	0.280992	0.23706	0.22361	0.17201	0.203768	0.285908	0.383918	0.263771
POLR3F	0.0933336	0.181299	0.116688	0.113655	0.0903476	0.0902147	0.0702486	0.192306	0.103695	0.177581	0.111847	0.0232824	0.184457	0.414928	0.0590637	0.156054	0	0.186463	0.194608	0.162434	0.17299	0.177914	0.0937523	0.255955	0.0814037	0.126226	0	0.186208	0.0935402	0.174974	0	0.195882	0.0943838	0.198826	0.114429	0.0854607	0.0820074	0.0430035	0	0.118353	0.167333	0.0214776	0.267337	0.125373	0.0292754	0.0423319	0.136452	0.240568
RBBP9	0.0432813	0.0169338	0.0544067	0.0265401	0.0342803	0.056787	0.0660465	0.0387498	0.0810836	0.0605884	0.0590511	0.0435041	0.0272746	0.111626	0.128321	0.0315301	0	0.0852405	0.0656184	0.03254	0.0312812	0.108037	0.0208949	0.107161	0.107704	0.0146526	0	0.0706303	0.0171415	0.0299433	0.0895578	0.0181217	0.0369486	0.073288	0.0273372	0.0302765	0.0250243	0.0660265	0	0.0675037	0.024797	0.0249858	0.0308091	0	0.0544031	0.0727255	0.0340643	0.123992
SEC23B	0.115524	0.114172	0.144833	0.204874	0.104346	0.0776001	0.118847	0.0848566	0.204699	0.166159	0.115966	0.165896	0.162877	0.152092	0.0938659	0.0896574	0	0.108132	0.140257	0.128681	0.182581	0.248869	0.0875161	0.209413	0.188743	0.0956043	0	0.125562	0.171875	0.108255	0	0	0.159351	0.169411	0.0289125	0.101122	0.112679	0.123675	0	0.0525032	0.221808	0.0291564	0.198684	0.090617	0.082596	0.129455	0.238078	0.137793
SMIM26	0	0	0	0	0	0	0	0	0.00304991	0	0	0.00625601	0	0	0	0	0	0	0.0117899	0	0	0	0	0	0	0	0	0	0	0	0	0	0	0	0	0	0	0	0	0	0	0	0	0	0	0	0	0
AL121900.2	0.0397842	0	0.00832905	0.00670821	0.0262751	0.00826759	0	0.0136666	0.0258771	0.00901978	0	0.00900442	0.011891	0.0515592	0.0252531	0.0212157	0	0.014712	0.0089946	0	0.0225044	0.025224	0	0	0	0.0266118	0	0.0232163	0.0160903	0.0337959	0	0	0.025756	0.0483287	0	0.037907	0	0	0	0.0202334	0	0.0203841	0	0	0.0173881	0.0468067	0.0104326	0.0270518
DTD1	0.0687785	0.0783439	0.0623124	0.0721942	0.110812	0.0294853	0.0802855	0.141077	0.186517	0.0592924	0.131632	0.0546844	0.0755207	0.147533	0.084415	0.0921016	0	0.163784	0.174602	0.0730887	0.115934	0.153935	0.0867889	0.194214	0.0987975	0.10048	0	0	0.0261281	0.05187	0.109979	0.121505	0.128501	0.0853231	0.0902662	0.0850777	0.125705	0.168528	0	0.162842	0.149363	0.0568049	0.127656	0.113082	0.11982	0.107796	0.0855832	0.0440542
SLC24A3	1.48923	1.62843	1.66915	1.5159	1.48561	1.32129	1.53549	1.60715	1.74385	1.75936	1.69022	1.51632	1.52483	1.2198	1.70276	1.52752	0	1.6092	1.56704	1.7655	1.53127	1.75533	1.58693	1.61586	1.52682	1.70144	0	1.19557	1.05062	1.56699	1.62789	1.28388	1.64385	1.58326	1.60307	1.58376	1.69538	1.69925	0	1.63652	1.61766	1.41508	1.60652	1.51929	1.49293	2.12765	1.8461	1.32141
RIN2	0.144746	0.240565	0.122685	0.19469	0.224163	0.106499	0.118696	0.199219	0.340822	0.0979436	0.160201	0.201633	0.206577	0.293311	0.050965	0.358477	0	0.150161	0.219955	0.161538	0.195644	0.18645	0.156969	0.23599	0.206974	0.173766	0	0.24385	0.466713	0.0961367	0	0.36236	0.0890439	0.222687	0	0.243312	0.178608	0.0709703	0	0.32256	0.218287	0.310727	0.343918	0.143114	0.141602	0.0823979	0.264828	0.319278
NAA20	0.0939848	0.141398	0.179982	0.145572	0.050309	0.120909	0.278413	0.109967	0.188546	0.169266	0.154225	0.09433	0.109139	0.415689	0.308196	0.100921	0	0.138235	0.249085	0.117097	0.132947	0.122277	0.07412	0.276349	0.209233	0.144088	0	0.0317647	0.147402	0.163372	0.447429	0.231716	0.108227	0.152355	0	0.0964895	0.138161	0.0139463	0	0.0566395	0.0915026	0.066423	0.127243	0.116124	0.0943762	0.171196	0.122496	0.0270518
CRNKL1	0.0720592	0.0166353	0.0434627	0.0312369	0.0422348	0.00641512	0.0871954	0.0523227	0.0909564	0.0587126	0.0474012	0.0367784	0.0290325	0	0	0.0335534	0	0.0364769	0.0783243	0.0398068	0.0166678	0.0900024	0.0424266	0.129824	0.0664434	0.0396	0	0.067311	0.0654038	0.0310355	0.246397	0.0968871	0.0490008	0.0549626	0.109659	0.0760211	0.0668778	0.0678292	0	0	0	0.0339141	0.0786031	0.0479352	0.0321084	0.0585855	0.0405685	0
CFAP61	0.124155	0.221855	0.142132	0.0802955	0.0458846	0.114739	0.0476702	0.0532002	0.0890346	0.112426	0.0731893	0.0950572	0.115693	0.12075	0.103882	0.026966	0	0.0989368	0.139717	0.0519551	0.0574355	0.0813567	0.100517	0.210552	0.0547695	0.0602378	0	0.162485	0.0617614	0.0897795	0	0.114865	0.0789561	0.0667912	0.109248	0.112249	0.0163962	0.0577026	0	0.148212	0.0710919	0.0927795	0.151586	0.124641	0.110895	0.044823	0.0584285	0.259417
INSM1	0	0	0.00440534	0	0.0146066	0.0100602	0.0157218	0	0	0	0	0	0	0	0	0	0	0	0	0	0	0.00807428	0	0	0	0	0	0	0.013981	0	0	0	0.00845256	0	0	0	0	0	0	0	0	0	0	0.0099505	0.0249924	0	0	0
RALGAPA2	0.969117	0.979239	0.819301	0.854638	0.973268	0.951294	0.613224	0.825355	0.848091	1.0252	0.938254	0.977524	0.889613	0.704261	1.281	0.976916	0	1.01172	0.906027	0.880443	1.0354	1.06823	1.11701	0.947725	0.998584	0.849315	0	0.766962	0.799122	0.703769	0.300884	0.890215	0.890134	1.01141	0.912053	0.94592	0.689124	0.938619	0	0.835218	0.739888	0.630035	0.807904	0.921917	1.18424	0.632579	0.93801	1.0749
KIZ	0.372147	0.284283	0.313784	0.323738	0.337492	0.267589	0.531945	0.337528	0.392728	0.440141	0.252972	0.194093	0.254824	0.183087	0.273693	0.338885	0	0.280917	0.304407	0.260232	0.300341	0.39979	0.349357	0.316537	0.24969	0.189115	0	0.498876	0.315472	0.420563	0.457079	0.278214	0.344023	0.361628	0.29209	0.366156	0.526849	0.282479	0	0.543075	0.177373	0.270506	0.35011	0.386347	0.446404	0.290942	0.305599	0.366011
XRN2	0.266603	0.303085	0.323035	0.313916	0.335225	0.326447	0.315678	0.43771	0.327363	0.328474	0.33577	0.292809	0.216228	0.333399	0.371315	0.330791	0	0.352411	0.364739	0.317189	0.381544	0.36662	0.348574	0.456463	0.300906	0.249163	0	0.214891	0.299459	0.344688	0.209898	0.460514	0.252516	0.488361	0.363861	0.354726	0.365352	0.294907	0	0.126485	0.337619	0.225711	0.135082	0.294402	0.373211	0.325644	0.297608	0.591432
NKX2-2	0.0150002	0	0	0	0	0	0	0	0	0	0	0	0	0	0	0	0	0	0	0	0	0	0	0	0	0	0	0	0	0	0	0	0	0.0293704	0	0	0.0122538	0	0	0.0343591	0	0	0	0	0	0	0	0
THBD	0	0	0	0	0.00921647	0	0	0	0.0159866	0	0.0036534	0	0	0	0	0	0	0	0	0	0.0151936	0	0.019535	0	0	0.00853701	0	0	0.0457976	0	0	0	0	0.0112762	0	0	0.0126933	0.0395527	0	0	0.012528	0.0291564	0	0	0	0	0	0
CD93	0	0	0	0	0	0	0	0	0	0	0	0	0	0	0	0	0	0	0	0	0	0	0	0	0	0	0	0	0	0	0	0	0	0	0	0	0	0	0	0	0	0	0	0	0	0	0	0
NXT1	0	0.0178979	0.0133106	0	0	0.0172462	0.0147074	0.0105854	0.0144043	0.0115954	0.0100999	0.00804879	0	0	0	0.0277567	0	0	0.0117009	0	0.0365678	0	0	0	0.018924	0.0329683	0	0	0.0302308	0	0	0.0165258	0.0257535	0.0164463	0	0	0.0126933	0.0144735	0	0.0455251	0	0	0	0	0.0526153	0	0	0.0476827
GZF1	0.0279369	0.0446315	0.0334201	0.0821471	0.0610746	0.0684483	0.132082	0.11912	0.0705521	0.0529802	0.0670583	0.0131692	0.0625018	0	0	0.120177	0	0.068568	0.0879551	0.0054421	0.0315241	0.0897122	0.0307052	0.0446417	0.117117	0.0615181	0	0.0182368	0.0356278	0.055477	0	0.0690166	0.0178991	0.0582053	0.0583179	0.012967	0.0537324	0.0474928	0	0.190629	0.03004	0.0398073	0	0.0885267	0.0309382	0.0310521	0.00822639	0.0370707
NAPB	0.572923	0.30161	0.315841	0.28041	0.356371	0.49688	0.667593	0.402589	0.449305	0.569039	0.49597	0.261901	0.408124	0.327401	0.219029	0.331848	0	0.271455	0.510746	0.295175	0.313644	0.324742	0.304996	0.543595	0.534821	0.387795	0	0.532598	0.529375	0.302605	0.336174	0.534584	0.35951	0.282151	0.453382	0.354482	0.364543	0.246904	0	0.486926	0.172849	0.197699	0.491315	0.338706	0.558191	0.421617	0.200674	0.584009
CST3	0.0650419	0.0977048	0.072459	0.114924	0.0954989	0.142433	0.085209	0.0874812	0.149402	0.0439624	0.0769631	0.0466927	0.0472984	0.0850839	0.0365433	0.0875657	0	0.0677257	0.051586	0.0465494	0.0611865	0.0539163	0.0971319	0.0995856	0.0971842	0.0535565	0	0.128383	0.0784701	0.0639186	0.373542	0.198578	0.218593	0.0938172	0.0805196	0.0787007	0.0378105	0.0357988	0	0.0290239	0.0548182	0.0347586	0.082343	0.0795512	0.112837	0.121643	0.0870716	0.163715
GGTLC1	0	0	0	0	0	0	0	0	0	0	0	0	0	0	0	0	0	0	0	0	0	0	0	0	0	0	0	0	0	0	0	0	0	0	0	0	0	0	0	0	0	0	0	0	0.0309382	0	0	0
SYNDIG1	0.505013	0.241951	0.280237	0.282384	0.235892	0.241641	0.28957	0.302921	0.297603	0.417979	0.404066	0.354909	0.210748	0.218089	0.574441	0.28816	0	0.254461	0.256179	0.33296	0.232351	0.435326	0.260793	0.428659	0.309538	0.220193	0	0.145452	0.231159	0.279189	0.255983	0.279976	0.343263	0.524649	0.469374	0.349124	0.589417	0.309345	0	0.460503	0.303789	0.138677	0.245806	0.30281	0.286498	0.744594	0.42789	0.473064
CST7	0	0	0	0	0	0	0	0	0	0.0064422	0.00473141	0	0	0	0	0	0	0	0	0	0	0	0	0	0	0	0	0	0	0	0	0	0	0	0	0	0	0	0	0	0	0	0	0	0	0	0	0
APMAP	0.123702	0.114329	0.0889829	0.192537	0.113039	0.0984956	0.122462	0.192472	0.177749	0.176446	0.152018	0.0794851	0.084061	0.314484	0.112017	0.141059	0	0.170982	0.157855	0.132921	0.118013	0.199314	0.0733547	0.107369	0.145157	0.094264	0	0.226772	0.0685014	0.124784	0.188852	0.164982	0.122252	0.0740106	0.0710771	0.0833805	0.179343	0.124345	0	0.215854	0.0403486	0.0424438	0.0901893	0.0781095	0.162473	0.160901	0.0993869	0.112788
ACSS1	0	0	0.0187865	0.0240333	0.0191833	0	0	0	0.0115875	0.0104037	0	0	0.00971904	0	0	0.0108878	0	0.0118602	0.00903797	0.0188417	0	0	0	0.0301655	0	0	0	0	0	0	0	0	0.0103663	0	0	0	0	0	0	0	0	0	0	0	0	0.0356683	0	0
VSX1	0	0	0.0163371	0	0	0	0	0	0	0.00893183	0	0	0	0	0	0	0	0	0.00718055	0	0.0111026	0	0.0135381	0	0	0	0	0	0	0	0	0	0.00911444	0	0	0	0.014877	0	0	0	0	0	0	0	0	0	0	0
ENTPD6	0.205709	0.112874	0.19503	0.176334	0.181206	0.197072	0.234819	0.261134	0.195369	0.221415	0.16176	0.0856126	0.230458	0.106016	0.346742	0.257682	0	0.270099	0.214262	0.233928	0.252666	0.204917	0.277339	0.179798	0.144382	0.132873	0	0.206776	0.259386	0.0988135	0	0.305346	0.258936	0.0946576	0.203352	0.209858	0.153434	0.220724	0	0.170424	0.194901	0.119015	0.185943	0.107693	0.240109	0.433621	0.244791	0.161054
PYGB	0.323597	0.239244	0.307756	0.249389	0.291307	0.220501	0.27259	0.406108	0.327043	0.261716	0.357298	0.322972	0.309066	0.53616	0.277984	0.336562	0	0.275974	0.275642	0.260745	0.345685	0.556707	0.234592	0.502685	0.379424	0.276525	0	0.115105	0.436783	0.275962	0.351318	0.615257	0.336798	0.394093	0.39346	0.377687	0.480783	0.3156	0	0.659173	0.371746	0.372281	0.170171	0.19973	0.32114	0.805942	0.405819	0.163057
ABHD12	0.335065	0.159355	0.445382	0.339053	0.285279	0.280064	0.286557	0.518855	0.400404	0.419936	0.422175	0.480834	0.284563	0.636181	0.356821	0.290735	0	0.571364	0.475713	0.429539	0.52077	0.588918	0.356206	0.611906	0.413239	0.321328	0	0.264029	0.318702	0.257677	0.50193	0.623991	0.508346	0.41778	0.307011	0.440085	0.543716	0.328742	0	0.348475	0.468162	0.51766	0.53166	0.401036	0.327157	0.537161	0.562889	0.45545
GINS1	0.0105247	0.0347696	0.0524435	0	0.023898	0.0343921	0.0394103	0.0218949	0.0328477	0.0223636	0.028738	0.0138304	0.0419256	0	0.0321974	0.0155859	0	0.0126696	0.0196201	0.0217995	0.0750648	0.0064421	0	0.0670141	0.0493215	0.01906	0	0.0309047	0.0565024	0.0209971	0	0	0.0313731	0.00675962	0	0.0165207	0.0373863	0.05129	0	0	0.0202643	0.0573777	0	0.00651353	0.026334	0.0284011	0.0320286	0.0370707
NINL	0.236991	0.166	0.284857	0.208976	0.181262	0.191316	0.319233	0.281451	0.34072	0.305449	0.193573	0.343847	0.336466	0.307706	0.145087	0.425749	0	0.38096	0.209823	0.306429	0.244018	0.284868	0.406848	0.575439	0.255424	0.217543	0	0.258727	0.258641	0.262795	0.117378	0.260458	0.373594	0.394549	0.150088	0.375654	0.397917	0.33779	0	0.344075	0.4499	0.351246	0.368124	0.190338	0.269385	0.374036	0.407714	0.450536
NANP	0.0156126	0	0.0187322	0	0.0201572	0.00390964	0.0423875	0.0289238	0.0357616	0.0248673	0.0386479	0.0146324	0.0080487	0	0	0.0513273	0	0	0.0371926	0.0359317	0.0223356	0.0516657	0.0380739	0.0335871	0.0141755	0	0	0.0374815	0.0161029	0	0	0.0765989	0.00612906	0.0227128	0.0508733	0	0.0122538	0	0	0	0	0	0	0.0351327	0.0534079	0.0310521	0.0413212	0.0501126
ZNF337	0.197798	0.207887	0.248357	0.151547	0.183179	0.2333	0.243652	0.184376	0.270586	0.194178	0.26118	0.154047	0.230408	0.44569	0.319704	0.306409	0	0.421087	0.207669	0.234105	0.26489	0.344306	0.0909627	0.258774	0.123135	0.177216	0	0.309784	0.144933	0.205763	0.352083	0.304018	0.200333	0.189772	0.168808	0.202663	0.321801	0.147865	0	0.188705	0.329932	0.0796279	0.0781132	0.316506	0.20539	0.411184	0.146735	0.453908
DEFB119	0	0	0	0.0206255	0	0	0	0	0	0	0	0	0.0102897	0	0	0	0	0	0	0	0	0	0	0	0	0	0	0	0	0	0	0	0	0	0	0	0	0	0	0.0286841	0	0	0	0	0	0	0	0
DEFB123	0	0	0.00266137	0	0.0107442	0	0	0	0	0	0	0	0	0	0	0	0	0	0.0053616	0	0	0	0	0	0	0	0	0	0	0	0	0	0	0	0	0	0	0	0	0	0	0	0	0	0	0	0	0
DEFB124	0	0	0	0.00670821	0.00784863	0	0	0	0	0	0	0	0	0	0	0	0	0	0	0	0	0	0	0.0201209	0	0	0	0	0.0138316	0	0	0	0	0	0	0	0	0	0	0	0	0	0	0	0	0	0	0
REM1	0	0	0	0	0	0	0	0	0	0	0	0	0	0	0	0	0	0	0	0	0	0	0	0	0	0	0	0	0	0	0	0	0	0	0	0	0	0	0	0	0	0	0	0	0	0	0	0
HM13	0.40367	0.31901	0.323059	0.20298	0.398247	0.314118	0.244993	0.336117	0.43046	0.365632	0.332508	0.393801	0.302222	0.385726	0.56676	0.500381	0	0.326134	0.329422	0.400524	0.427773	0.464177	0.471006	0.542723	0.366895	0.365471	0	0.419842	0.280655	0.182249	0.411487	0.374201	0.389952	0.38555	0.289664	0.48881	0.468019	0.315738	0	0.454509	0.402214	0.278594	0.366759	0.311539	0.366184	0.386396	0.471233	0.433217
ID1	0	0	0.0185289	0	0	0	0	0	0.00984164	0	0.00751449	0	0	0	0	0	0	0	0.0162822	0	0	0	0	0	0.013238	0.00933959	0	0	0	0	0	0	0	0	0	0	0	0	0	0.0296626	0	0	0	0	0	0	0	0.0861039
COX4I2	0	0	0	0	0	0	0	0	0.00532575	0	0	0	0	0	0	0	0	0	0.0083367	0	0	0	0	0	0	0	0	0	0	0	0	0	0	0	0	0	0	0	0	0	0	0	0	0.0137158	0	0	0	0
BCL2L1	0.288393	0.128866	0.357314	0.242926	0.244518	0.244082	0.351762	0.31423	0.371566	0.321637	0.267106	0.241473	0.21966	0.335302	0.207636	0.197274	0	0.548289	0.273117	0.334829	0.290561	0.491496	0.222935	0.263939	0.433465	0.262463	0	0.18973	0.228469	0.218482	0.400041	0.446604	0.308697	0.390491	0.328296	0.398833	0.521084	0.444249	0	0.331877	0.30171	0.265715	0.360614	0.260267	0.365039	0.658922	0.40553	0.538393
TPX2	0	0.00959167	0.008084	0.0119093	0	0	0	0.0154512	0.00437608	0	0.0135666	0.0201079	0	0	0	0	0	0	0	0	0	0.0189888	0	0	0	0.00702208	0	0.0210314	0	0	0.111044	0	0.0168004	0.0111026	0	0	0	0.0321409	0	0	0.0223929	0	0	0	0	0	0.0119357	0.0456102
MYLK2	0	0	0	0	0	0	0	0	0	0	0	0	0	0	0	0	0	0	0	0	0	0	0	0	0	0	0	0	0	0	0	0.0239184	0	0	0	0	0	0	0	0	0	0	0	0	0	0	0	0
FOXS1	0	0	0	0	0	0	0	0	0	0	0	0	0	0	0	0	0	0	0	0	0	0	0	0	0	0	0	0	0	0	0	0	0	0	0	0	0	0	0	0	0	0	0	0	0	0	0	0
DUSP15	0	0.00960575	0.0299273	0.0109476	0.0392852	0.0251675	0.0489163	0	0.0326952	0.00576693	0.0471354	0.0203918	0.0166449	0	0.0279839	0.0566195	0	0.0341902	0.0259091	0.0416013	0.0685599	0.030594	0.0479943	0.112056	0.0192728	0.0125212	0	0	0.0436757	0.01524	0	0.0507278	0.0318755	0.0431573	0	0.00625352	0.0352907	0	0	0.0350906	0.0419253	0.0214776	0	0	0.0413117	0.0669135	0.0594807	0.0284664
TTLL9	0.0234041	0.0668322	0.101734	0.0455465	0.0539902	0.0510672	0.0986976	0.0636101	0.051214	0.0658628	0.0482191	0.0860782	0.0528036	0.0562656	0.15041	0.0552477	0	0.0589346	0.0943979	0.045089	0.0586875	0.121684	0.0306612	0.109162	0.0563322	0.0520273	0	0.0193891	0.0442817	0.0389832	0.261655	0.138743	0.0784773	0.166696	0	0.102968	0.0693973	0.0945204	0	0.0677224	0.141652	0.131487	0.0827267	0.0889641	0.0351651	0.0509925	0.112597	0.147418
PDRG1	0	0.0305611	0.0171687	0.0240186	0.0466558	0.0364133	0.0821304	0.0341148	0.0480432	0.0356759	0.0422158	0.0486999	0.0297732	0	0.0908697	0.0115828	0	0.070501	0.0685923	0.0490265	0.0514072	0.0456458	0.0142034	0.077391	0.0589588	0.046717	0	0.0386191	0.0214371	0.0084178	0	0.0810004	0.0230906	0.05487	0	0.0171982	0.014388	0.0134271	0	0.0310813	0.0290171	0	0	0.0368642	0.0645449	0	0.00622915	0
XKR7	0.0210802	0.043965	0.0421481	0.119916	0.0726546	0.0122798	0.0502793	0.0565128	0.0456134	0.0546275	0.0534368	0.0443864	0.0736055	0	0	0.0678723	0	0.0125465	0.0446924	0.0457804	0.0536468	0.0351229	0.0173366	0	0.0401328	0.036581	0	0.0969988	0.039648	0	0.32012	0.0232054	0.0513007	0.0450708	0.0508733	0.103069	0.173094	0.0393659	0	0.0902969	0.115418	0	0.0511345	0.029043	0.0740687	0	0.0983087	0.220792
CCM2L	0	0	0.0281925	0.0512854	0.0360388	0	0.0263956	0.0162933	0.0263045	0	0.0422007	0.00885526	0.0376999	0	0.0731327	0.0398383	0	0.0157696	0	0	0.00784006	0.0479647	0	0	0.0203018	0	0	0.0259396	0.0128485	0.0205176	0	0.0241149	0.00866026	0	0.0697526	0.0233286	0.0368644	0.0282475	0	0	0.010455	0.025058	0	0	0.00954896	0	0.010065	0
HCK	0	0.0064846	0.00832905	0	0.0145825	0.017123	0.0375141	0.025828	0.0186938	0.0059995	0	0	0.0080487	0.0570336	0	0	0	0	0	0	0	0.0142204	0	0.0441236	0	0	0	0.0426053	0.0295404	0	0	0.0196371	0.0109906	0	0	0.007734	0.0400515	0	0	0.0778634	0.0182898	0	0	0	0.00812069	0	0.0174429	0.0407138
TM9SF4	0.263574	0.338266	0.26597	0.183195	0.312241	0.237563	0.342972	0.382546	0.382764	0.396065	0.387421	0.272739	0.244765	0.621338	0.251342	0.310498	0	0.295376	0.361179	0.269401	0.289178	0.426267	0.280217	0.39672	0.275981	0.204386	0	0.203478	0.358042	0.19907	0.374363	0.29968	0.273719	0.303723	0.0702052	0.34301	0.291675	0.212224	0	0.235053	0.317184	0.280725	0.296322	0.117481	0.268373	0.348465	0.341895	0.437333
PLAGL2	0.0515667	0	0.0396557	0.0117975	0.00649809	0.0561242	0.0961058	0.0350245	0.0376491	0.0147105	0.0190292	0.0642822	0.0531673	0	0.0231408	0	0	0	0.0260851	0.00604894	0.0295277	0.0325998	0.0439939	0	0	0.0557986	0	0.0477322	0.0398114	0.052621	0	0	0.0362916	0.0652561	0.0358403	0.0254948	0.0424995	0.0116201	0	0	0.0436267	0	0.028337	0.0526102	0.0226848	0.0265215	0.00854699	0.0984965
POFUT1	0.0343378	0.0267361	0.0632666	0.0872452	0.115474	0.0453725	0.0415066	0.0391906	0.125285	0.108547	0.0767645	0.0844942	0.0703857	0.134862	0.0969173	0.163963	0	0.117204	0.0855262	0.109632	0.0689571	0.0645898	0.0832948	0.0621998	0.108116	0.0949394	0	0.0920159	0.106121	0.0795494	0.101216	0.0963034	0.073492	0.0878478	0	0.0942713	0.0633647	0.10005	0	0.138006	0.139737	0.0291564	0.0302192	0	0.0288091	0.0396332	0.110902	0.0687337
KIF3B	0.294951	0.216083	0.2208	0.210572	0.208663	0.297366	0.137516	0.353749	0.317304	0.177185	0.328758	0.345157	0.297578	0.216456	0.200581	0.44826	0	0.222433	0.297272	0.267354	0.382747	0.386246	0.246585	0.403185	0.329897	0.243071	0	0.14584	0.292753	0.138395	0	0.209722	0.238253	0.220965	0.318148	0.311695	0.231599	0.213913	0	0.274769	0.28418	0.268828	0.328471	0.265542	0.235166	0.381664	0.351049	0.563202
ASXL1	0.432172	0.46707	0.687107	0.460137	0.505073	0.591014	0.599182	0.64114	0.568136	0.42973	0.573656	0.433989	0.382347	0.723834	0.581368	0.459427	0	0.560574	0.535744	0.63304	0.523628	0.512776	0.455014	0.629372	0.368827	0.651411	0	0.538495	0.470032	0.449174	0	0.489518	0.562116	0.538631	0.285855	0.467904	0.524372	0.490651	0	0.485565	0.698625	0.347962	0.571247	0.462128	0.361418	0.496274	0.595195	0.592618
NOL4L	0.0922538	0.0928782	0.189373	0.191676	0.218777	0.0873314	0.0720311	0.146691	0.168014	0.1757	0.120525	0.132317	0.0648925	0.0465848	0.105851	0.128205	0	0.117264	0.131738	0.149445	0.117441	0.226325	0.227645	0.2083	0.155135	0.175184	0	0.0728828	0.044939	0.164657	0	0.108794	0.18871	0.148496	0.0647528	0.147455	0.129263	0.179472	0	0.16761	0.182557	0.238744	0.241226	0.093163	0.150151	0.288666	0.290953	0.311631
C20orf203	0	0.00698268	0.00951668	0.0106123	0.0125792	0	0	0.0183005	0.00437608	0	0	0	0.0229048	0	0	0	0	0.0164728	0.00993139	0.00765339	0.0226483	0.0064421	0	0	0.0189341	0	0	0	0	0	0	0	0.0134803	0	0	0.00980383	0	0.0238919	0	0	0	0	0.0181826	0	0	0	0	0
FO393400.1	0.206716	0.231724	0.139604	0.0295828	0.103689	0.132691	0.133486	0.113244	0.14716	0.105537	0.0756644	0.0980222	0.0929088	0.18488	0.284073	0.0330926	0	0.257529	0.0746252	0.179083	0.105377	0.194038	0.213741	0.164781	0.0384097	0.139125	0	0.0882643	0.188317	0.0745151	0.117378	0.212201	0.280013	0.0825367	0	0.183914	0.0871476	0.123147	0	0.179417	0.158318	0.177565	0.254439	0.0476303	0.0944935	0.177408	0.170683	0.0633286
COMMD7	0	0	0	0	0	0	0	0	0	0	0	0	0	0	0	0	0	0	0	0	0	0	0	0	0	0	0	0	0	0	0	0	0	0	0	0	0	0	0	0	0.0107275	0	0	0	0	0	0	0
DNMT3B	0.0299721	0.0379409	0.0470479	0.0212876	0.0353067	0.0515275	0.0337686	0.026363	0.0481669	0.0365635	0.0543968	0.04563	0.012962	0.0469689	0.102631	0.0667585	0	0.0961729	0.0553695	0.0424365	0.0222608	0.0761718	0.0141594	0.076589	0.021748	0.0111228	0	0	0	0.0712179	0	0.0849541	0.0682607	0.0582909	0.146669	0.0106841	0.0475412	0.0154741	0	0.0453324	0.0488416	0.0410148	0.0192301	0.0488706	0.0453426	0.0356683	0.104586	0.0863239
MAPRE1	0.0831563	0.0692979	0.0774722	0.0618269	0.0629312	0.0933781	0.0551284	0.0205955	0.115572	0.0831516	0.0518621	0.0550182	0.0113533	0	0.0364662	0.0735265	0	0.0412905	0.0890091	0.0827113	0.130024	0.111292	0.0474246	0.100816	0.039509	0.0992472	0	0.0407343	0.0278766	0.0306379	0	0.0232054	0.023699	0.0986696	0.128071	0.0610804	0.0536898	0.0454841	0	0.0969926	0.0345056	0.0348334	0.0410798	0	0.0339078	0.0261097	0.120274	0.0440542
EFCAB8	0	0.0428774	0.012715	0.0144796	0.0132663	0	0	0	0	0.0132391	0	0	0.00454405	0.0469689	0	0	0	0.0250586	0	0	0	0	0	0	0.00758831	0	0	0	0	0.0419675	0	0	0	0.0146205	0	0.0105409	0	0	0	0.0411725	0	0	0	0	0.0215956	0	0	0.0938765
SUN5	0.0127876	0	0	0.0122921	0	0	0	0	0	0	0	0	0	0	0	0.0102383	0	0	0	0	0	0	0	0	0	0	0	0	0	0	0	0	0	0	0	0	0	0	0	0	0	0	0	0	0	0	0	0
BPIFB2	0	0	0	0	0	0	0	0	0	0	0	0	0	0	0	0	0	0	0	0	0	0	0	0	0	0	0	0	0	0	0	0	0	0	0	0	0	0	0	0	0	0	0	0	0	0	0	0
BPIFB3	0	0	0	0	0	0	0	0	0	0	0	0	0	0	0	0	0	0	0	0	0	0	0	0	0	0	0	0	0	0	0	0	0	0	0	0	0	0	0	0	0	0	0	0	0	0	0	0
BPIFB4	0	0	0	0.0346732	0	0	0	0	0	0	0	0	0	0	0	0	0	0	0	0	0.00677067	0.00781043	0	0	0	0	0	0	0	0	0	0	0.00832381	0	0	0	0	0	0	0	0.012528	0	0	0	0.0171649	0.0502682	0	0
BPIFA2	0	0	0	0.0047021	0	0	0	0	0	0	0	0	0	0	0	0	0	0.0126696	0	0	0	0	0	0	0	0	0	0	0	0	0	0	0	0	0	0	0	0	0	0	0	0	0	0	0	0	0	0
BPIFA3	0	0	0	0	0	0	0	0	0	0	0	0	0	0	0	0	0	0	0	0	0	0	0	0	0	0	0	0	0	0	0	0	0	0	0	0	0	0	0	0	0	0	0	0	0	0	0	0
BPIFB1	0	0	0.00695539	0	0	0	0	0	0	0	0.0052213	0	0	0	0	0	0	0	0	0	0.00882771	0.00595292	0	0	0	0	0	0	0	0	0	0	0	0	0	0	0	0	0	0	0	0	0	0	0	0	0	0
CDK5RAP1	0.150876	0.153173	0.177944	0.202356	0.17676	0.194893	0.181334	0.206765	0.282337	0.179135	0.231587	0.148375	0.132308	0.30448	0.375097	0.226925	0	0.27033	0.191109	0.198492	0.149266	0.287724	0.0740889	0.350053	0.0938978	0.21304	0	0.120071	0.175032	0.115351	0.129019	0.298012	0.214955	0.227191	0.181303	0.186947	0.170451	0.142482	0	0.337469	0.145828	0.175606	0.307146	0.0969252	0.128558	0.109322	0.210384	0.160529
SNTA1	0.103357	0.064187	0.0748333	0.0568829	0.0769145	0.0671068	0.0773852	0.0595442	0.11335	0.0524209	0.0700291	0.0988743	0.0979537	0.148479	0.0733162	0.0943618	0	0.0295922	0.118675	0.0727552	0.0680517	0.104687	0.104178	0.0390492	0.0243544	0.0250206	0	0.0837799	0.111831	0.075321	0	0.0329143	0.100566	0.1185	0	0.0923435	0.069146	0.0600621	0	0.0890869	0.0829923	0.0339141	0.0770325	0.0702971	0.071595	0.136236	0.107345	0
CBFA2T2	0.952995	0.602971	0.768611	0.66885	0.716263	0.809114	0.740799	0.74894	0.867464	0.728033	0.633832	0.648156	0.762234	0.420736	0.694309	0.931282	0	0.839715	0.744392	0.867985	0.751315	0.745508	0.54351	0.727346	0.817071	0.729304	0	0.863587	0.708947	0.675369	0.720745	0.742305	0.75421	0.936535	0.68806	0.830904	0.676494	0.577319	0	0.789609	0.857253	0.568649	0.684639	0.606556	0.719994	0.7243	0.915735	0.866195
NECAB3	0.110144	0.0621186	0.107057	0.241381	0.191731	0.197615	0.0653049	0.168376	0.193716	0.105163	0.133482	0.11598	0.134698	0.191735	0.195326	0.318889	0	0.212321	0.196923	0.20902	0.243396	0.202133	0.143388	0.201863	0.107528	0.139049	0	0.0454081	0.188701	0.0460379	0.218464	0.17649	0.0892879	0.12893	0.241744	0.134938	0.221541	0.157918	0	0.158252	0.197706	0.025058	0.184522	0.169063	0.0672	0.171591	0.232868	0.106879
C20orf144	0	0	0	0	0	0	0	0	0.00444113	0.00576693	0	0	0	0	0.0582944	0.0237112	0	0	0.00785558	0.0054421	0	0	0	0	0	0	0	0	0.0143001	0	0	0.0165258	0.00635083	0	0	0	0	0	0	0	0	0	0.0319088	0	0	0	0	0
ACTL10	0	0	0	0	0	0	0	0	0	0	0	0	0	0	0	0	0	0	0	0.00720616	0	0	0	0	0	0	0	0	0	0	0	0	0	0	0	0	0.0149368	0	0	0	0	0	0	0	0	0	0	0
E2F1	0	0.0165743	0	0	0	0	0.0230615	0	0	0	0	0.00731061	0.00893269	0	0	0	0	0.0195815	0.00314616	0	0	0.0121784	0	0	0	0	0	0.0238381	0	0	0	0	0.00383048	0	0	0	0	0.0236217	0	0	0	0	0	0	0	0	0.0195389	0
PXMP4	0.0540884	0.0237479	0.0569172	0.0782969	0.050363	0	0.0317248	0.0282103	0.0852059	0.0430337	0.0327834	0.0458197	0.0311004	0.244977	0.0321974	0.0573745	0	0.0864774	0.0438709	0.0701721	0.048595	0.0535825	0.0248268	0.163589	0.0248141	0.00929174	0	0	0.0309042	0.0332139	0	0.0694089	0.0497934	0.0602178	0	0.0883841	0.0225793	0.0144735	0	0.112984	0.0641346	0.0326857	0.0907338	0.0151205	0.0779437	0.0747704	0.0667629	0.0663478
ZNF341	0	0.0291991	0.0682474	0.0901906	0.0685658	0.0417026	0.0158789	0.101676	0.116553	0.0798846	0.0825537	0.0501378	0.0198616	0	0.0835822	0.108645	0	0.115267	0.0462797	0.0748919	0.0566452	0.132188	0.082293	0.0648321	0.0547148	0.015138	0	0.0949215	0.0353487	0.0179243	0.0992942	0.0373767	0.097755	0.0390262	0.0823221	0.0335039	0.1152	0.0651201	0	0.0661719	0.0456709	0	0.0396079	0.0259347	0.11824	0.11875	0.077439	0.0476827
CHMP4B	0.064386	0.0768976	0.0878853	0.0762521	0.0508526	0.136409	0.0934909	0.153675	0.158863	0.0699908	0.1394	0.0974808	0.013063	0.0381149	0.154093	0.0881801	0	0.0400186	0.204141	0.0873523	0.0789745	0.136212	0.0543775	0.118327	0.158838	0.112508	0	0.0550277	0.134997	0.0630528	0.150476	0.0357022	0.108557	0.0713818	0.0759416	0.135051	0.0367982	0.0351943	0	0.0286841	0.0907371	0.0430766	0	0.0207062	0.0851965	0.114102	0.0735861	0.0899571
RALY	0.0808	0.163941	0.159876	0.123772	0.160612	0.131963	0.239374	0.148539	0.140234	0.166147	0.141218	0.100764	0.109114	0.202541	0.106756	0.128041	0	0.257519	0.149723	0.270076	0.15167	0.307985	0.0943703	0.0664618	0.164732	0.108424	0	0.0862715	0.163062	0.114768	0	0.131534	0.0900675	0.120286	0.0805196	0.12241	0.116592	0.15	0	0.132581	0.0913839	0.0772393	0.133176	0.0627843	0.1821	0.17813	0.27205	0.373902
EIF2S2	0.170944	0.16	0.215516	0.149558	0.112086	0.119531	0.295419	0.137685	0.212457	0.171321	0.159877	0.088647	0.146789	0.0820293	0.201219	0.16688	0	0.0682795	0.184755	0.133028	0.164863	0.164493	0.0127463	0.160988	0.166455	0.089829	0	0.207927	0.190609	0.116427	0.109979	0.203896	0.0891264	0.172599	0.0975424	0.157274	0.220965	0.147004	0	0.296817	0.176878	0.110983	0.0958027	0.115527	0.120959	0.201896	0.111075	0.299304
ASIP	0.00856741	0.0494321	0.0386534	0.0183238	0.0638158	0.0109734	0	0.0136666	0.0306294	0.0198172	0.00737674	0.0268677	0	0	0	0.0380019	0	0.051601	0.0393385	0.0167236	0.0171563	0.0459963	0.0428364	0	0.0490365	0	0	0	0.0256001	0.0231055	0	0	0.0306646	0.0238111	0	0.0303377	0.0136001	0.0144735	0	0.0445061	0.0114819	0	0.0280471	0	0	0	0.00622915	0
AHCY	0	0.0450509	0.041058	0.00877772	0.0134691	0.0299587	0.0340334	0.0286563	0.0496201	0.0151926	0.00944835	0.00907956	0.012009	0.104002	0.0704727	0.027688	0	0.0422701	0.040657	0.0207788	0.013568	0.0498377	0.0141594	0.0925633	0.0354014	0.0210582	0	0	0.0227129	0.0181523	0.111044	0.0564967	0.053806	0.0328365	0	0	0.063008	0.0124114	0	0	0.0101527	0	0	0.0835102	0.0824804	0	0.0111549	0.0370707
ITCH	0.492695	0.547215	0.534818	0.533924	0.52901	0.516311	0.423924	0.520735	0.575801	0.48586	0.594667	0.462751	0.395532	0.568524	0.625891	0.433412	0	0.557104	0.567249	0.54138	0.512113	0.700907	0.492943	0.698962	0.523959	0.552362	0	0.444241	0.611918	0.383109	0.153781	0.734034	0.404559	0.599041	0.343842	0.586478	0.601562	0.522789	0	0.570213	0.484965	0.505562	0.640055	0.374579	0.436833	0.420585	0.701628	0.690733
DYNLRB1	0.218806	0.132515	0.201922	0.164211	0.180775	0.14148	0.320668	0.282091	0.256336	0.120858	0.212732	0.12581	0.218535	0.475453	0.2804	0.264413	0	0.225505	0.406746	0.221492	0.163363	0.210289	0.187654	0.222795	0.385771	0.129619	0	0.106873	0.280047	0.0799224	0.32012	0.265498	0.186534	0.181936	0.0803359	0.162009	0.269533	0.165289	0	0.225759	0.203505	0.172594	0.319714	0.177148	0.295533	0.224421	0.0451025	0.221847
MAP1LC3A	0.222658	0.388027	0.235894	0.581071	0.53553	0.363787	0.349909	0.566257	0.864262	0.251888	0.489612	0.269841	0.546495	0.737249	0.326875	0.956556	0	0.905076	0.740392	0.491548	0.675134	0.546344	0.201267	0.68795	0.447348	0.174146	0	0.168463	0.473967	0.26455	0.329198	0.772082	0.442082	0.22788	0.238997	0.223603	0.24757	0.286869	0	0.403234	0.582671	0.104681	0.248155	0.308872	0.509943	0.501469	0.427913	0.52716
PIGU	0.312288	0.301787	0.382167	0.238084	0.323109	0.307263	0.266729	0.295992	0.376489	0.359789	0.291478	0.361043	0.302244	0.77184	0.38701	0.461111	0	0.363828	0.340547	0.327622	0.400688	0.352911	0.340521	0.347458	0.214476	0.316326	0	0.22742	0.349037	0.254845	0.155703	0.320296	0.399196	0.32427	0.0289125	0.488458	0.333273	0.198701	0	0.194063	0.349191	0.322227	0.257948	0.253599	0.326204	0.431697	0.472111	0.217826
NCOA6	0.353707	0.446268	0.428058	0.275274	0.35187	0.313154	0.38049	0.38899	0.415248	0.55897	0.442878	0.320321	0.423648	0.557842	0.520993	0.410495	0	0.488801	0.438605	0.48847	0.449104	0.553314	0.380989	0.541292	0.386441	0.337314	0	0.264801	0.350521	0.391485	0.31231	0.410433	0.458001	0.550452	0.278552	0.5008	0.601306	0.266502	0	0.504428	0.416223	0.260337	0.451908	0.35768	0.394991	0.472923	0.56201	0.386581
TP53INP2	0	0.0177069	0.0384494	0.0730221	0.0362768	0.0438662	0.0166536	0.0135515	0.0389301	0.00943473	0.0278854	0.00641946	0.0342016	0	0.0321974	0.0694578	0	0.0440663	0.0184278	0.0213779	0.0725841	0.0334226	0.0142034	0.0648264	0.0764092	0.0734165	0	0	0.0274696	0.0419034	0	0.0278723	0.0228739	0.019835	0	0.0844347	0.0450108	0.0755268	0	0.0541021	0.0683409	0	0.0334449	0.0119726	0.0229778	0	0.0407862	0.0456102
GGT7	0.403365	0.219243	0.434945	0.340788	0.50021	0.353808	0.409629	0.592757	0.723949	0.421653	0.399806	0.290558	0.461083	0.738636	0.947595	0.79671	0	0.571277	0.371435	0.600301	0.501926	0.721262	0.426408	0.945905	0.278417	0.31546	0	0.393267	0.483676	0.249388	0.255983	0.686217	0.402111	0.632281	0.178091	0.568907	0.525546	0.604088	0	0.628037	0.746137	0.315599	0.586613	0.288384	0.458726	0.400082	0.769835	0.338861
ACSS2	0.147535	0.129007	0.20998	0.0627056	0.112801	0.12522	0.15254	0.0731667	0.125569	0.166116	0.133383	0.120731	0.137034	0.284395	0.151449	0.126199	0	0.0746764	0.0439721	0.119533	0.0706935	0.0915324	0.103869	0.0466334	0.0861438	0.130023	0	0.0572994	0.0884089	0.0603599	0	0.172778	0.114487	0.0723438	0.111782	0.144512	0.141009	0.0884153	0	0.111091	0.0458001	0.138298	0.0637713	0.0598508	0.149219	0.0788622	0.153217	0.169606
GSS	0.0663979	0.062931	0.0605472	0.130673	0.070999	0.044713	0.080046	0.0760905	0.104263	0.071308	0.0711835	0.0513077	0.078556	0.123254	0.0520071	0.106641	0	0.110262	0.041557	0.0652938	0.175482	0.026613	0.0461427	0.218861	0.0787459	0.05658	0	0.0238381	0.0508227	0.0417858	0	0.133541	0.0504859	0.133633	0.0711683	0.104632	0.0353145	0.0704478	0	0	0.0596562	0	0.0707564	0.0415251	0.071889	0.189732	0.099376	0.0555182
MYH7B	0	0.0224134	0.0276289	0.0564209	0.0444002	0.026818	0.0140616	0.0238812	0.032951	0.0268591	0.00426106	0.00917932	0.0290886	0.151707	0.0880517	0.0727922	0	0.0315265	0.00665218	0.0185573	0.0215015	0.0558878	0	0.0998784	0	0.015138	0	0	0	0.03317	0	0.0422366	0.00801081	0.0215945	0.0273372	0.0242709	0.0581214	0	0	0	0.0164653	0	0.0298009	0.0528519	0	0.0237862	0.0202742	0.190638
TRPC4AP	0.396735	0.47413	0.392925	0.410421	0.283645	0.388843	0.465508	0.406429	0.474852	0.394448	0.407261	0.430553	0.344891	0.466561	0.409999	0.396169	0	0.351966	0.360055	0.388665	0.387194	0.462871	0.346268	0.475404	0.514292	0.396345	0	0.289483	0.271869	0.350733	0.304149	0.530749	0.508179	0.420437	0.244422	0.360191	0.521461	0.543758	0	0.444435	0.488361	0.331918	0.336534	0.482241	0.360513	0.402067	0.44644	0.413645
EDEM2	0.00628631	0.0281541	0.045574	0.0218219	0.0600707	0.055773	0.0175688	0.0135515	0.061116	0.024954	0.031219	0.0182711	0.00854042	0	0.0796605	0.0460996	0	0.0126696	0.0704795	0.0185497	0.0301009	0.0243312	0.0325778	0.113032	0.0187439	0.0424389	0	0.0200424	0.0219448	0.00786555	0	0.120819	0.0251305	0.0478325	0	0.0560501	0.0217174	0.0540876	0	0	0.0434238	0	0.037063	0.0112758	0.0565005	0	0.0395145	0.0270518
PROCR	0.0310302	0.00666476	0.0321933	0.0208991	0.0288131	0.0071293	0	0	0.00376159	0.0173419	0.00838481	0.0268677	0.00534691	0.0439143	0	0	0	0.0184369	0.00783813	0.0191531	0.0165527	0	0	0	0	0	0	0.0165226	0.0299168	0.0084178	0	0.0492827	0.00872543	0.0236249	0	0	0.0102358	0	0	0	0	0.0228028	0	0.0116799	0	0	0.00871346	0
MMP24OS	0.0522185	0.0551364	0.0468969	0.153415	0.121351	0.0281402	0.0696509	0.0330232	0.110216	0.0311828	0.0720181	0.014158	0.0691378	0.106016	0.131932	0.0397087	0	0.112295	0.0315697	0.0663343	0.112417	0.153232	0.028605	0.0884393	0.0497949	0.0229752	0	0.0605795	0.112079	0.0813835	0	0.0239184	0.0322228	0.15213	0	0.108616	0.0976671	0.0339086	0	0.0472689	0.0423359	0	0.148516	0.0320207	0.066598	0.149316	0.0828766	0.124064
MMP24	0.326717	0.211257	0.299902	0.14062	0.308359	0.143988	0.196325	0.228778	0.259177	0.285913	0.287061	0.131827	0.202352	0.497941	0.178183	0.417516	0	0.390275	0.2615	0.263804	0.297872	0.398317	0.341076	0.33359	0.261296	0.225804	0	0.255075	0.20707	0.179803	0.16509	0.376013	0.22137	0.2931	0.21884	0.203522	0.4112	0.363093	0	0.503821	0.389448	0.360842	0.259545	0.165271	0.348658	0.278439	0.234622	0.396129
AL121753.1	0	0	0	0	0	0	0	0	0	0	0	0	0	0	0	0	0	0	0	0	0	0	0	0	0.0106014	0	0	0	0	0	0	0	0	0	0	0	0	0	0	0	0	0	0	0	0	0	0	0
EIF6	0	0.0182105	0	0	0	0	0	0	0.00936551	0	0.00386885	0.0258567	0	0	0	0.011428	0	0.033282	0	0	0.00882771	0.0096584	0	0	0	0	0	0	0	0	0	0	0	0	0	0	0	0	0	0	0.0192083	0	0	0	0	0	0.0116547	0
UQCC1	0.393353	0.442817	0.496029	0.492891	0.510782	0.468808	0.298129	0.494651	0.593085	0.505733	0.618118	0.472303	0.428668	0.471765	0.266878	0.542283	0	0.529729	0.425073	0.575062	0.643223	0.515145	0.501393	0.527821	0.509496	0.434892	0	0.403922	0.447699	0.596415	0.223332	0.579886	0.516121	0.402734	0.453494	0.469505	0.450378	0.272859	0	0.606331	0.53311	0.415786	0.413509	0.252234	0.326411	0.395645	0.62495	0.57557
GDF5	0.0156425	0	0.0183457	0	0	0	0	0	0.0129283	0.00969731	0	0	0	0	0	0	0	0.0125465	0.00840162	0	0.0152524	0	0	0	0	0	0	0.0383972	0.0109682	0	0	0.0401023	0	0	0	0	0.0203826	0	0	0	0.0137167	0	0	0	0.0153157	0	0.00785211	0.0284664
CEP250	0.0760133	0.185109	0.183061	0.121268	0.152589	0.158678	0.184755	0.162746	0.19787	0.209449	0.168044	0.0720155	0.258534	0.169263	0.418515	0.132243	0	0.17667	0.231298	0.208252	0.258241	0.261311	0.21486	0.348848	0.172226	0.155764	0	0.200794	0.0648212	0.0793677	0	0.377001	0.300747	0.230841	0.189054	0.237774	0.236047	0.281131	0	0.209944	0.15794	0.154848	0.26309	0.144151	0.0985713	0.163778	0.249113	0.257881
C20orf173	0	0	0.00766965	0	0	0	0	0	0	0	0	0	0	0	0	0	0	0	0	0	0	0	0	0	0	0	0	0	0	0.01524	0	0	0	0	0	0.00833357	0	0	0	0	0	0	0	0	0	0	0	0
ERGIC3	0.136129	0.153785	0.0436605	0.145451	0.0732859	0.0870128	0.137136	0.0601969	0.0792738	0.0741636	0.123238	0.0459141	0.0934163	0.0562656	0.0321974	0.0661568	0	0.103726	0.102279	0.072428	0.0690549	0.163931	0.0202139	0.142044	0.0688328	0.133574	0	0.184838	0.0452011	0.0400204	0.300884	0.0232054	0.14997	0.0419708	0	0.0891041	0.106473	0.0460872	0	0.08096	0.0613882	0.036066	0.12606	0.109306	0.0153161	0.129884	0.113289	0.0456102
SPAG4	0	0	0.00801528	0.0125018	0	0	0	0	0	0.00901978	0.00759176	0	0	0	0	0	0	0	0	0	0	0	0	0	0	0	0	0	0	0	0	0	0	0.00875695	0	0	0	0.0116201	0	0	0.0101527	0	0	0	0	0	0.0110001	0
CPNE1	0.153187	0.0976954	0.170405	0.137995	0.129916	0.140777	0.110365	0.263537	0.173304	0.151948	0.196629	0.0581425	0.200678	0.468005	0.320951	0.239582	0	0.34069	0.238034	0.240263	0.196746	0.220021	0.096041	0.228821	0.201424	0.187216	0	0.0972625	0.0919962	0.111185	0.217839	0.279837	0.194835	0.108103	0.11237	0.115644	0.198603	0.192736	0	0.16284	0.14236	0.102457	0.390091	0.165221	0.260764	0.106876	0.200446	0.218676
AL109827.1	0	0	0.00472951	0	0	0	0	0	0	0	0	0	0	0	0	0	0	0	0.00333639	0	0	0	0	0	0	0.0105507	0	0	0	0	0	0	0	0	0	0	0	0	0	0	0	0	0	0	0	0	0.00622915	0
NFS1	0.0127876	0.0148923	0.0277192	0.0442578	0.010554	0.0742357	0.0140017	0.0319807	0.0612411	0.0265954	0.0108294	0.0592018	0.0311583	0.113977	0.0674084	0.0424503	0	0.0570817	0.0407562	0.0478154	0.103512	0.0303822	0	0.0144762	0.0462053	0.0429852	0	0.0180924	0.0521999	0.0453286	0	0.0196371	0.0571086	0.0841155	0.0289125	0.0513626	0	0	0	0.0347261	0.0838412	0	0.0556243	0.0399885	0.0554143	0	0.0558083	0.0284664
ROMO1	0.0599315	0	0.0104612	0.0159995	0.0116834	0.0608222	0.0327264	0.0720592	0.0221822	0.0146104	0.0377826	0.00829213	0.0212899	0.0465848	0	0	0	0	0.0453764	0.013408	0.0411332	0.0327839	0.0150072	0	0.00992489	0.00613303	0	0.111504	0.0957222	0	0	0.0661677	0.0252012	0	0	0	0.015353	0	0	0	0	0	0.0764119	0.0099505	0.058341	0	0	0
RBM39	0.793534	0.8014	0.717122	0.934624	0.773484	0.788941	0.963406	0.781123	0.876338	0.681168	0.709584	0.63073	0.812794	1.08084	0.68513	0.965017	0	0.826063	0.812786	0.763941	0.749353	0.854226	0.603922	0.780244	0.702859	0.73922	0	0.673475	0.876548	0.544939	0.487595	1.08794	0.686051	0.746637	0.459717	0.713865	0.825683	0.728947	0	0.857962	0.842717	0.729939	0.919414	0.582642	0.653731	0.844085	0.783817	0.944546
PHF20	0.345452	0.214076	0.464845	0.376172	0.361773	0.367566	0.356943	0.377306	0.521579	0.383915	0.416446	0.349595	0.367524	0.764428	0.534633	0.478162	0	0.465596	0.501905	0.591853	0.374737	0.498224	0.302772	0.528313	0.506825	0.411765	0	0.42928	0.222066	0.418407	0.303825	0.449234	0.449254	0.318983	0.166407	0.505857	0.568613	0.248446	0	0.376936	0.492277	0.157083	0.400433	0.245056	0.38796	0.421591	0.497262	0.410427
SCAND1	0.0494045	0	0.0341396	0.0121134	0.059569	0.073677	0.0543146	0.103431	0.122393	0.0481549	0.0426949	0.0227307	0.118329	0.0981813	0	0.0134729	0	0.0315511	0.124516	0.023683	0.0518741	0.0931437	0.0592322	0.0637375	0.11554	0.0640761	0	0	0.08486	0.0254402	0	0.119853	0.0489861	0.0604438	0.0358403	0.00833357	0.0191098	0.0811261	0	0	0.0501882	0.0866937	0.0443536	0.0715558	0.092369	0.0318173	0.0380047	0.201991
CNBD2	0.0260188	0.0426862	0.0400748	0.0286987	0.0342302	0	0.0629429	0.0142178	0.0834889	0.0589453	0.0475755	0.023169	0.0102267	0.113714	0	0.0449203	0	0.01768	0.0498537	0.0384051	0.0474419	0.0343916	0.0397243	0.110721	0	0.0346625	0	0	0.113858	0.0399864	0	0.0239184	0.0269093	0.0582301	0	0.0128705	0.0243763	0.0299755	0	0.0324131	0.038702	0.0359527	0	0	0	0.0548383	0.0620721	0.0833502
EPB41L1	0.575635	0.555135	0.727299	0.494028	0.591995	0.567242	0.861624	0.748539	0.75399	0.730838	0.757043	0.629009	0.624978	0.58727	0.876596	0.551765	0	0.908027	0.688207	0.840311	0.526736	0.939707	0.812097	0.901376	0.695633	0.587198	0	0.564957	0.571853	0.528339	0.639366	0.978973	0.651997	0.683993	0.319252	0.792066	0.843248	0.739461	0	0.739675	0.672901	0.305595	0.652138	0.565327	0.80657	0.796173	0.876401	1.23586
AAR2	0.0179997	0	0.043633	0.0341621	0.0388777	0.0370488	0.084017	0.0656402	0.062644	0.0569815	0.077031	0.0713637	0.103013	0	0.0362062	0.100941	0	0.071381	0.0849815	0.0835491	0.0733296	0.0807937	0.0462424	0.087201	0.0317544	0.102407	0	0.0839718	0.0486468	0.0391498	0.0544865	0.0754532	0.0477485	0.063618	0	0.0453783	0.0294579	0.0147947	0	0.0948813	0.0066688	0	0.0308091	0.0649934	0.0345877	0.0412814	0.0466121	0.0663478
DLGAP4	0.721916	1.10764	1.09472	1.10356	0.907982	0.812054	1.12407	1.18324	1.1899	1.04714	0.943482	1.12316	0.917904	1.24525	1.29667	1.3252	0	1.41759	1.05672	1.14909	1.24249	1.25328	1.50045	1.20825	0.957291	0.936725	0	0.548528	0.906869	0.93884	0.738481	1.1737	1.25903	1.3658	0.954299	1.21063	1.48847	1.39798	0	1.25073	1.40432	0.774846	1.02967	0.945554	0.938393	1.94007	1.48493	1.1552
MYL9	0	0	0	0	0	0	0	0	0	0	0	0	0	0	0	0	0	0	0	0	0	0	0	0	0	0	0	0	0.0141803	0	0	0	0.00872543	0	0	0	0.0168719	0	0	0	0	0	0	0	0	0	0	0
TGIF2-RAB5IF	0	0	0.0112137	0	0.00642483	0	0	0	0	0	0.00558857	0	0	0	0.0549468	0	0	0	0.0037813	0.00514933	0	0.0121784	0	0	0	0	0	0	0	0	0	0.0301047	0.00845679	0.00790298	0	0.0173871	0	0	0	0	0	0	0	0	0	0	0	0
RAB5IF	0.0287385	0	0.0183003	0.0548803	0.00920472	0.0383089	0.0337672	0.0222357	0.0415735	0.0131476	0.0173995	0.01533	0.062352	0.0439143	0	0.0269058	0	0.0334801	0.0989984	0	0.0120164	0.0448042	0.026055	0.11567	0.0260111	0.0106824	0	0	0.033971	0	0.139059	0.0407154	0.0286818	0.0394268	0	0.0328633	0.0631942	0.0128689	0	0.0290239	0.0112816	0.0256332	0	0.0403132	0.00812069	0	0.0452984	0.0478726
SLA2	0.0105247	0.039313	0	0.0392839	0	0	0.0360851	0	0.00718461	0.0268204	0.00769769	0.0173027	0.0132895	0.0649947	0	0	0	0.018405	0.0192484	0.00867911	0	0.0121784	0.0135381	0.0281822	0.0283038	0.0546336	0	0	0.0157603	0	0	0	0.00391643	0.0104326	0	0.0315905	0.0500803	0.0284198	0	0.0652429	0.0336142	0.0249858	0	0.0186036	0	0	0.0188975	0.215194
NDRG3	0.280002	0.417734	0.406593	0.373242	0.388031	0.426148	0.485641	0.389893	0.468852	0.429961	0.470228	0.328098	0.431549	0.703394	0.578859	0.428377	0	0.382948	0.503369	0.501261	0.397871	0.517144	0.358074	0.551954	0.658606	0.324956	0	0.341612	0.561842	0.188754	0.38696	0.532772	0.549171	0.42257	0.356774	0.413401	0.454659	0.312794	0	0.548991	0.511196	0.228877	0.560118	0.291759	0.485476	0.479593	0.380154	0.562414
DSN1	0.0150002	0.0428552	0.0460303	0.0207034	0.0103516	0.046716	0.097584	0.0791759	0.050569	0.0372819	0.0333792	0.0443414	0.00804749	0.0935538	0.0252531	0.07351	0	0.0641677	0.00763327	0.0473093	0.00882771	0.0631328	0.0787465	0.0994898	0.00714036	0.066545	0	0.0308279	0.0364774	0.0361625	0	0.0335367	0.0417217	0.0423856	0.0805196	0.0489821	0.013461	0.0185464	0	0.0343591	0.0305824	0	0.0302192	0.0116799	0.0517156	0.0556035	0.0416319	0.0270518
SOGA1	0.261151	0.283401	0.326085	0.289364	0.288535	0.232843	0.313919	0.305027	0.383934	0.381994	0.35156	0.287251	0.36474	0.467808	0.311979	0.427429	0	0.479419	0.354494	0.354591	0.36883	0.509168	0.370793	0.533822	0.243999	0.258972	0	0.245888	0.265439	0.26399	0.338292	0.569435	0.444463	0.346313	0.24533	0.430611	0.284602	0.58009	0	0.274159	0.426578	0.427137	0.274758	0.177639	0.27782	0.399774	0.470258	0.382199
TLDC2	0	0	0.00808063	0	0.003437	0	0	0	0	0	0	0	0	0	0.0364662	0	0	0	0	0	0.00646568	0	0	0	0	0	0	0	0.0332112	0	0	0	0	0	0	0	0	0	0	0	0	0.0400804	0	0	0.0161806	0	0.00854699	0
SAMHD1	0.097711	0.0826064	0.0915012	0.0788416	0.0582184	0.0811088	0.0747273	0.110744	0.114189	0.105344	0.0513641	0.0483961	0.059333	0.0439143	0.180714	0.139537	0	0.103019	0.159218	0.074491	0.0739679	0.0663703	0.0127463	0.124705	0.0839241	0.0489746	0	0.0404968	0.0946453	0.059854	0	0.078427	0.0774522	0.0686591	0.141282	0.0652369	0.0820489	0.125935	0	0.150933	0.131853	0.0760723	0.0208262	0.0274073	0.0342527	0	0.0686147	0.125407
RBL1	0.213078	0.256495	0.241347	0.22418	0.15513	0.140297	0.164439	0.136556	0.282408	0.23033	0.240256	0.262518	0.19354	0.189854	0.209484	0.151726	0	0.232043	0.207463	0.225878	0.230234	0.226864	0.180865	0.360039	0.119821	0.223117	0	0.16264	0.23971	0.264882	0.209077	0.240325	0.227383	0.255041	0.0711683	0.352909	0.200835	0.136206	0	0.153001	0.330685	0.187124	0.140533	0.0553317	0.155693	0.177509	0.311375	0.283115
MROH8	0.169588	0.253552	0.175793	0.170068	0.184307	0.155647	0.123096	0.160021	0.262556	0.187789	0.269076	0.186068	0.218522	0.261018	0.418679	0.308815	0	0.240703	0.189846	0.18305	0.240617	0.151922	0.236867	0.297955	0.129944	0.216416	0	0.194798	0.205998	0.219048	0.218577	0.313813	0.155708	0.172219	0.320264	0.217127	0.125964	0.0847687	0	0.272621	0.169041	0.190467	0.304062	0.107432	0.0751195	0.160022	0.221867	0.238967
RPN2	0.156391	0.04312	0.123121	0.10027	0.140608	0.0728149	0.193435	0.126764	0.174149	0.132172	0.0881616	0.0598259	0.102935	0.0951485	0.251017	0.139649	0	0.149961	0.13053	0.0834423	0.183434	0.140594	0.0135381	0.131248	0.176415	0.101531	0	0.120877	0.112782	0.10358	0.211195	0.148906	0.0936599	0.146612	0.109191	0.0690226	0.171383	0.0995612	0	0.0658574	0.138645	0.0801071	0.132415	0.0713091	0.145652	0.0786756	0.22445	0.129619
GHRH	0	0	0	0	0	0	0	0	0	0	0	0	0	0	0	0	0	0	0	0	0	0	0	0	0	0	0	0	0	0	0	0	0	0	0	0	0	0	0	0	0	0	0	0	0	0	0	0
MANBAL	0.0285524	0.0538723	0.0715287	0.0795128	0.069847	0.0403236	0.111223	0.117409	0.124302	0.0747785	0.0520462	0.0219468	0.080312	0.138419	0.108672	0.077998	0	0.0566502	0.122158	0.0134833	0.0417926	0.0632398	0.0564148	0.0905238	0.0458365	0.0696706	0	0.0371108	0.041134	0.0364274	0	0.11226	0.0353974	0.0391775	0.0273372	0.0644107	0.0441994	0.0926271	0	0.0445061	0.0645993	0	0.0259179	0.0728696	0.136277	0.0522345	0.0742958	0.0655372
SRC	0.15543	0.0760315	0.120809	0.0697337	0.061088	0.0885205	0.108203	0.0688228	0.123679	0.0881194	0.0882755	0.0873242	0.0811609	0	0.16582	0.0844993	0	0.107585	0.132668	0.226241	0.159677	0.232171	0.0962973	0.177845	0.146845	0.0718103	0	0.0392683	0.0550444	0.0829409	0.111044	0.192327	0.161799	0.107404	0.105879	0.111824	0.163422	0.0924737	0	0.104235	0.139872	0.0554807	0.0610448	0.0961052	0.143746	0.212495	0.125835	0.187145
BLCAP	0.341297	0.277241	0.249437	0.213272	0.308666	0.353043	0.474222	0.449227	0.45706	0.380807	0.395647	0.293567	0.265712	0.288496	0.226243	0.239182	0	0.317199	0.52174	0.412703	0.295942	0.50217	0.275462	0.414922	0.629151	0.32135	0	0.20374	0.458243	0.226697	0.155703	0.504298	0.368445	0.442892	0.0631774	0.238723	0.281981	0.363122	0	0.502515	0.320743	0.176583	0.271044	0.273611	0.452471	0.224175	0.326312	0.531057
NNAT	0	0.0640806	0.0376814	0.0418883	0.0154887	0	0.0842203	0.0603992	0.040238	0.0188541	0.0302569	0.0314121	0.027638	0	0	0.00973005	0	0.0262591	0.0720105	0.036136	0.0238792	0	0	0	0.0333139	0.0111228	0	0.0206253	0.0117714	0.0169034	0.110604	0.0450625	0.0686622	0.0233774	0	0.00736608	0.0598327	0.0293698	0	0	0.053973	0.0293491	0.0826932	0.0186036	0.0107211	0	0.00957804	0.109591
CTNNBL1	0.171632	0.396009	0.24622	0.189734	0.265907	0.266878	0.20525	0.24729	0.236936	0.315497	0.221199	0.158728	0.182336	0.187401	0.461808	0.228526	0	0.341675	0.245472	0.278779	0.236664	0.235136	0.190306	0.411728	0.184964	0.117805	0	0.357254	0.188804	0.18091	0.115472	0.193531	0.190949	0.308428	0.198527	0.323855	0.159377	0.216558	0	0.189847	0.277485	0.0993713	0.132778	0.200935	0.181632	0.194437	0.319897	0.279931
VSTM2L	0.392466	0.338238	0.458673	0.507029	0.53354	0.352475	0.762811	0.491608	0.734298	0.57752	0.449723	0.439912	0.513801	0.297315	0.287564	0.54285	0	0.461328	0.731329	0.581685	0.656794	0.779322	0.595417	0.806098	0.84616	0.491239	0	0.196431	0.314739	0.352567	0.150476	0.534298	0.367289	0.584318	0.389465	0.465107	0.476624	0.525166	0	0.847349	0.448216	0.342758	0.39	0.598306	0.571934	0.370899	0.610128	0.615739
TTI1	0.0692236	0.101224	0.0935135	0.0926476	0.117531	0.0939701	0.0766017	0.208867	0.118063	0.104704	0.130844	0.159469	0.145698	0.217525	0.122701	0.143373	0	0	0.0891228	0.126388	0.103017	0.128894	0.135082	0.100945	0.0645504	0.111253	0	0.201108	0.0755325	0.150742	0.110604	0.168363	0.150364	0.124493	0.0697526	0.151351	0.0747863	0.179756	0	0.0873085	0.112891	0.163482	0.0781933	0.127317	0.0685364	0.162768	0.20329	0.115635
RPRD1B	0.180485	0.194093	0.204629	0.213288	0.199928	0.143828	0.169962	0.284349	0.197718	0.261166	0.205576	0.161257	0.127118	0.208836	0.232895	0.24161	0	0.16708	0.185158	0.203812	0.263891	0.261024	0.193541	0.225227	0.135761	0.199065	0	0.255267	0.106999	0.101445	0.199536	0.194753	0.236812	0.165207	0.0710771	0.161428	0.129637	0.0370302	0	0.148687	0.211867	0.0927755	0.185829	0.147006	0.157872	0.21195	0.189894	0.148391
TGM2	0	0	0	0	0	0	0	0	0	0	0	0	0	0	0	0	0	0	0	0	0	0	0	0	0	0.00965067	0	0	0	0	0	0	0	0	0	0	0	0	0	0	0	0	0	0	0	0	0	0
KIAA1755	0	0	0.00849323	0.0115327	0	0.0195681	0.0306229	0.0260098	0	0	0	0	0.017146	0	0	0	0	0.0121569	0.00763327	0	0.00684291	0	0	0	0	0	0	0	0	0.014664	0	0.0165258	0	0	0	0	0	0	0	0.0202334	0	0	0.0163114	0.0162322	0.0181492	0	0	0.0370707
BPI	0	0	0	0	0	0	0	0	0.00501035	0	0	0	0	0	0	0.0120664	0	0	0	0	0	0	0	0	0	0	0	0	0	0	0	0	0	0	0	0.00751207	0	0	0	0	0	0	0	0	0	0	0	0
LBP	0	0	0	0	0.0105015	0	0	0	0.00878629	0	0.00571841	0	0	0	0	0	0	0	0	0.0120303	0	0	0.019535	0	0	0	0	0	0	0	0	0	0	0.0293704	0	0.0115545	0	0	0	0	0	0	0	0	0	0	0.00704391	0
RALGAPB	0.400819	0.339867	0.384605	0.288306	0.24945	0.326329	0.315619	0.409344	0.465832	0.416007	0.435606	0.324015	0.315073	0.453837	0.328065	0.342743	0	0.388654	0.415775	0.431087	0.373656	0.334524	0.402644	0.450745	0.474684	0.392294	0	0.358803	0.305729	0.266338	0.21182	0.515543	0.387265	0.309068	0.287615	0.297669	0.394001	0.334017	0	0.440219	0.459006	0.226527	0.511989	0.190905	0.470043	0.249128	0.45735	0.530477
ADIG	0	0	0	0.0109567	0	0	0.0271491	0	0	0	0	0	0	0	0	0	0	0	0	0	0	0	0	0	0	0	0	0	0	0	0	0	0	0	0	0	0	0	0	0.0350906	0	0	0	0	0	0	0	0
ARHGAP40	0	0	0.00317181	0	0	0	0	0	0	0	0	0	0	0	0	0	0	0	0.00606807	0.00411697	0	0.0259517	0	0	0	0	0	0	0	0	0	0	0	0	0	0	0	0	0	0	0	0	0	0	0	0	0	0
SLC32A1	0.059199	0.0250913	0.103845	0.173657	0.127788	0.143369	0.186235	0.292828	0.367359	0.151461	0.120555	0.0620229	0.159013	0.369566	0.0646504	0.194226	0	0.192742	0.380215	0.142152	0.355806	0.27526	0.0556284	0.401993	0.281205	0.109631	0	0.0817773	0.20546	0.0210106	0.139059	0.398836	0.0767928	0.250467	0.0273372	0.0876196	0.186574	0.0508278	0	0.171184	0.231555	0	0.216004	0.119068	0.192025	0.321742	0.0947845	0.270823
ACTR5	0.0463926	0.0464452	0.0422431	0.0403645	0.0411668	0.0232436	0.0862043	0.0578541	0.0734617	0.0919661	0.0542789	0.0441559	0.0867277	0.193302	0.100373	0.0349164	0	0.141623	0.0465593	0.103059	0.0201954	0.0482845	0	0.0345908	0.0402775	0.0409408	0	0.04071	0.119837	0.0163596	0	0.0291772	0.0317464	0.116279	0	0.0412948	0.0217079	0.032441	0	0.0489175	0.0681727	0.0270304	0.0787689	0	0.0154053	0.0468067	0.0430714	0.0456102
PPP1R16B	0.126927	0.447689	0.429387	0.315316	0.295878	0.285063	0.350107	0.485782	0.416397	0.470238	0.384097	0.38605	0.279914	0.602207	0.366671	0.465021	0	0.283237	0.418054	0.437543	0.455573	0.42515	0.457218	0.616511	0.36407	0.257856	0	0.218345	0.198465	0.20616	0.536612	0.306001	0.390032	0.493358	0.20602	0.485017	0.762516	0.407149	0	0.403983	0.40354	0.320202	0.281912	0.370227	0.29537	0.459905	0.523706	0.493021
FAM83D	0.0133704	0.0100526	0.00842764	0.00670821	0.00667443	0.00885181	0.0204846	0.0369261	0.00794375	0.00583637	0.00426106	0.00625601	0.00854042	0	0	0	0	0.0249007	0.00515883	0	0	0.0285719	0.0212966	0	0.0183319	0	0	0	0	0	0	0	0.00533801	0.0215861	0	0	0	0	0	0	0	0	0	0	0	0.0468067	0	0.0826809
DHX35	0.0977598	0.0594604	0.0989602	0.11623	0.164264	0.115465	0.0727185	0.0800657	0.148567	0.138744	0.123971	0.0946175	0.0420584	0.0896742	0.0822573	0.100592	0	0.159425	0.152366	0.140246	0.293376	0.2664	0.132515	0.246516	0.0884366	0.139922	0	0.0794845	0.274677	0.0712585	0.150476	0.160934	0.189999	0.196476	0.0695017	0.16262	0.106384	0.17725	0	0.1162	0.212572	0.0246909	0.114697	0.0676689	0.0503275	0.11428	0.227006	0.0284664
MAFB	0.0644456	0.0612704	0.108863	0.0872533	0.198191	0.109446	0.439034	0.165093	0.219999	0.236331	0.190371	0.172664	0.14536	0.186156	0.0621906	0.0671752	0	0.0412598	0.265053	0.0989708	0.14017	0.202869	0.133226	0.154189	0.262526	0.0721952	0	0.0997237	0.0443098	0.0854901	0	0.47099	0.155332	0.188195	0	0.101272	0.244778	0.112111	0	0.147758	0.117578	0.0492298	0.0767702	0.157974	0.187824	0	0.0720181	0.217691
TOP1	0.455298	0.40762	0.460674	0.375823	0.502763	0.418868	0.551525	0.450294	0.464853	0.512627	0.380167	0.438459	0.438	0.396925	0.414412	0.399791	0	0.303055	0.474539	0.372784	0.454935	0.558594	0.391918	0.642416	0.520313	0.37859	0	0.503933	0.539675	0.511446	0.58786	0.502891	0.447564	0.38726	0.349546	0.469163	0.409226	0.532124	0	0.38548	0.293486	0.397536	0.436461	0.479755	0.635863	0.364051	0.515533	0.690265
PLCG1	0.0613456	0.081295	0.158979	0.120325	0.228736	0.0391771	0.108476	0.16532	0.135323	0.102601	0.10956	0.0583591	0.0717529	0.120268	0.157502	0.150005	0	0.123628	0.12483	0.119974	0.115191	0.245796	0.10345	0.107348	0.0840772	0.0513858	0	0.0925625	0.0754871	0.115372	0.129019	0.161956	0.126303	0.129364	0.117603	0.149639	0.22536	0.174373	0	0.0215489	0.16221	0.201941	0.124872	0.0559752	0.116702	0.259777	0.235952	0.0677625
ZHX3	0.62429	0.62851	0.758089	0.585548	0.71521	0.578824	0.5307	0.700227	0.692439	0.701694	0.63359	0.60426	0.579571	0.843808	0.634389	0.573077	0	0.653921	0.435472	0.57379	0.698636	0.884302	0.883527	0.864511	0.504556	0.567964	0	0.609004	0.410715	0.493052	0.799358	0.519793	0.802665	0.683921	0.846063	0.816062	0.602523	0.813551	0	0.334335	0.587902	0.380138	0.378272	0.5605	0.381975	0.973164	0.706166	0.679168
LPIN3	0	0	0.00520629	0.0350887	0.00694538	0.0115706	0.021065	0.0131128	0.0183607	0	0.00819179	0.00987162	0	0	0	0.0120664	0	0	0.0114767	0	0.0186239	0.0354625	0	0	0.0121129	0	0	0	0.0154539	0.0138894	0	0	0.00397511	0	0	0	0	0.0208847	0	0.0331789	0.0107915	0	0	0	0	0	0	0
EMILIN3	0	0	0	0	0	0	0	0	0	0	0	0	0	0	0	0	0	0	0.00314616	0	0	0	0	0	0	0	0	0	0	0	0	0	0	0	0	0	0	0	0	0	0	0	0	0.0182872	0	0	0	0
CHD6	0.652492	0.794418	0.835467	0.826626	0.849333	0.745802	0.826862	0.868976	0.857327	0.88064	0.895754	0.769959	0.729372	0.997662	0.873074	0.949188	0	0.834645	0.763593	0.792888	0.856796	1.09416	0.606972	0.992507	0.82423	0.923768	0	0.853971	0.937646	0.780204	0.93418	1.09913	0.856859	0.874102	0.730234	0.833051	0.724556	0.738665	0	0.964175	0.878163	0.754933	0.886383	0.733103	0.912443	1.07952	1.0156	1.25597
PTPRT	1.14452	0.967153	1.19057	0.894405	0.785363	0.818113	0.654874	1.10491	0.771803	0.973745	1.38174	0.984967	1.02246	1.07389	1.59798	1.42782	0	1.08599	1.27345	0.899924	0.867272	1.05978	0.56756	1.33088	0.910975	1.30091	0	1.06227	0.708512	0.822045	0.899884	0.89079	1.32828	1.03972	1.27028	0.847313	1.06526	0.575589	0	0.993001	0.938666	1.00405	0.530857	0.89873	0.950479	2.06361	0.640591	0.311586
SRSF6	0.138885	0.0843661	0.151696	0.270809	0.246383	0.183016	0.307134	0.294445	0.219079	0.157142	0.12078	0.151265	0.223091	0.273681	0.11039	0.20294	0	0.0757636	0.254345	0.106268	0.147926	0.181438	0.12249	0.169881	0.167587	0.161951	0	0.187991	0.197473	0.225095	0.328443	0.247719	0.088233	0.195101	0.105593	0.105284	0.230718	0.137338	0	0.0642602	0.106037	0	0.0667765	0.14287	0.148999	0.019216	0.0396281	0.16723
L3MBTL1	0.216217	0.154496	0.156056	0.126707	0.108671	0.106922	0.176096	0.12236	0.175336	0.107885	0.141341	0.133838	0.121357	0.367696	0.261471	0.180808	0	0.198293	0.138793	0.36341	0.0911507	0.254697	0.104539	0.2854	0.100634	0.132345	0	0.14234	0.122829	0.157562	0	0.190555	0.28187	0.18458	0.0508733	0.207764	0.149752	0.13778	0	0.198095	0.172888	0.202852	0.187481	0.0722819	0.172248	0.133165	0.138093	0.264996
Z98752.3	0	0.0448408	0.026152	0.0047021	0.00739617	0.00576928	0.0307441	0.0241584	0.0447943	0.0115758	0.0326099	0.0132698	0	0	0	0.0446063	0	0	0.00883996	0.00718187	0	0.0342454	0	0.0170061	0.00839441	0.0149537	0	0	0.0289915	0.0162938	0.207155	0.0204652	0.0736221	0.0110236	0	0.0335123	0.019797	0.0473858	0	0.0526465	0.0224158	0.0132815	0	0.0236268	0.0246572	0	0.042667	0.273972
SGK2	0	0	0	0.0093697	0.00918344	0.0141278	0	0	0.00996105	0.00807798	0	0	0	0.0465848	0.0231408	0	0	0.0202751	0	0	0	0.00827375	0.0188196	0	0	0.0224122	0	0	0	0	0	0	0	0.0127084	0	0	0.0112328	0.0120847	0	0	0	0	0	0	0	0	0.0132333	0.0847679
IFT52	0.111042	0.235083	0.238466	0.161359	0.201415	0.142885	0.175278	0.333564	0.211495	0.153168	0.116775	0.218517	0.213071	0.10311	0.427379	0.224628	0	0.224752	0.174159	0.231529	0.172822	0.16538	0.206196	0.180052	0.166767	0.126589	0	0.115036	0.175817	0.0945795	0.268078	0.141098	0.217344	0.281967	0.156017	0.2497	0.155487	0.192467	0	0.110894	0.293656	0.0776061	0.177365	0.201133	0.198117	0.164661	0.342994	0.382745
MYBL2	0.00856741	0	0.00967198	0	0	0	0	0	0.00671504	0	0	0	0	0	0	0	0	0	0	0	0	0.00908941	0.028677	0	0.00705951	0	0	0	0	0.00995256	0	0	0.00845256	0	0	0	0	0	0	0	0	0	0	0	0	0	0	0.0813528
TOX2	0.59012	0.557444	0.635572	0.451326	0.390915	0.44596	0.550158	0.393816	0.643648	0.606372	0.439855	0.640097	0.570975	0.621634	0.672	0.569426	0	0.500168	0.569664	0.578792	0.484836	0.972308	0.715463	0.637394	0.586245	0.428289	0	0.668255	0.466028	0.453408	0.589019	0.510887	0.738959	0.524599	0.78628	0.565628	0.727973	0.917745	0	0.943974	0.568604	0.722555	0.787046	0.445104	0.588372	0.740162	0.609876	0.489874
JPH2	0.0102338	0.0216354	0.0135453	0.0216618	0.0105015	0.00734351	0.0161479	0.0126826	0.0245826	0.0127358	0.00587028	0.0603319	0.00944404	0	0.0714986	0.0255394	0	0	0.00387914	0.00911486	0	0.0577155	0.011683	0	0.020329	0	0	0	0.0523702	0	0	0.0129866	0.0139365	0.0186185	0	0	0.0196505	0	0	0	0.0295349	0.071761	0.0298538	0.0197916	0	0	0.0309476	0.0270518
OSER1	0.0650411	0.0264545	0.0147821	0.0425375	0.0172049	0.0113953	0.0333941	0.00791291	0.0207796	0.0742184	0.0738266	0.0429774	0.0555986	0.187424	0.0693074	0.0954944	0	0.0219555	0.0615922	0.0135906	0.0609593	0.0471909	0.0324468	0.0789514	0.0171116	0.0221718	0	0.0832559	0.0401632	0.0284235	0	0.120886	0.034097	0.05615	0	0.0534649	0.0102358	0.0356658	0	0.0751876	0.0503192	0.026354	0.0780417	0	0.0171649	0.0204172	0.0110001	0.0799381
GDAP1L1	0.232823	0.268465	0.298104	0.280717	0.29901	0.260034	0.223084	0.250503	0.348759	0.201216	0.250851	0.230512	0.374773	0.431445	0.324096	0.329665	0	0.158041	0.266375	0.309686	0.224374	0.38254	0.324705	0.346629	0.239029	0.164209	0	0.231384	0.200239	0.210661	0.230235	0.345487	0.281656	0.239804	0.176315	0.303737	0.287804	0.303895	0	0.398915	0.435418	0.243011	0.2456	0.203636	0.330081	0.277439	0.365658	0.366261
FITM2	0.0235399	0.0926111	0.0510661	0.095418	0.0489222	0.0823279	0.0180453	0.0896449	0.0722951	0.0846002	0.0334661	0.040626	0.0580216	0.122361	0	0.0838902	0	0.0206885	0.0914809	0.0717032	0.0735797	0.107965	0	0.105679	0.0634572	0.0156708	0	0.0420768	0.091639	0.0804178	0	0.0615439	0.062553	0.0576987	0.0289125	0.119264	0.0480757	0.0275007	0	0	0.0512831	0.025058	0.0476303	0.0621627	0.155936	0.0284011	0.0911668	0.0555182
R3HDML	0	0	0	0.0117975	0	0	0	0	0	0	0	0	0	0	0	0	0	0.0250586	0	0	0	0	0	0	0	0	0	0.0212275	0.0348715	0	0	0	0	0.02264	0	0	0	0	0	0	0	0	0	0	0	0	0	0
HNF4A	0	0	0.00390779	0.00811624	0.00784863	0.00885544	0	0	0.00863031	0.01546	0	0	0	0.0439143	0	0.0158106	0	0	0	0	0.0104876	0	0	0	0	0	0	0	0	0	0	0	0	0	0	0	0	0	0	0	0	0.0132815	0	0	0	0	0	0
TTPAL	0.0509168	0.0506344	0.0902697	0.0744631	0.0768816	0.0374361	0.0559858	0.102411	0.0930936	0.104728	0.0941984	0.0659295	0.0392057	0.100542	0.173343	0.118437	0	0.0792785	0.11327	0.0623585	0.0908782	0.100249	0.0248268	0.109871	0.122211	0.0313679	0	0	0.0156746	0.0311145	0.0544865	0.110935	0.0459165	0.067794	0	0.0428114	0.071447	0.102699	0	0.0972934	0.106506	0.0691043	0.106221	0.0925562	0.0966866	0.118506	0.120587	0.0984965
SERINC3	0.267401	0.249145	0.335743	0.396197	0.299512	0.322349	0.393778	0.443206	0.394195	0.344233	0.466677	0.344523	0.287902	0.43863	0.174144	0.282141	0	0.388069	0.602256	0.221282	0.414642	0.462558	0.235832	0.126151	0.535772	0.428952	0	0.253448	0.447863	0.361889	0.0544865	0.397116	0.343346	0.325199	0.222916	0.233747	0.408746	0.335812	0	0.34868	0.154896	0.201362	0.279723	0.319595	0.414346	0.335216	0.222326	0.505665
PKIG	0.210757	0.30233	0.421063	0.327714	0.27849	0.266702	0.23707	0.30905	0.351977	0.265612	0.324553	0.213515	0.240384	0.299453	0.205374	0.324233	0	0.149063	0.354831	0.192202	0.322953	0.389549	0.184201	0.388755	0.333119	0.141772	0	0.21535	0.303648	0.290664	0.315199	0.385199	0.334643	0.227587	0.746593	0.280291	0.316958	0.277391	0	0.533676	0.34764	0.173244	0.368616	0.197017	0.406487	0.298332	0.17557	0.431447
ADA	0	0	0	0.0159995	0	0	0	0	0	0	0	0	0	0	0	0	0	0.0150931	0	0	0	0.011575	0	0	0.00784746	0.0276104	0	0	0	0	0	0	0	0	0	0	0	0.0217701	0	0	0	0	0	0	0	0	0	0
KCNK15	0	0	0	0	0	0	0	0	0	0	0	0.0042476	0	0	0	0	0	0	0	0	0	0	0	0	0	0	0	0	0	0	0	0	0.0051128	0	0	0	0	0	0	0	0	0	0	0.0219403	0	0	0.00995123	0
RIMS4	0.242305	0.109175	0.19103	0.189185	0.214924	0.125803	0.265015	0.199499	0.243856	0.195057	0.184433	0.204688	0.306381	0.165066	0.240534	0.11157	0	0.274511	0.196294	0.188477	0.204308	0.308152	0.176675	0.327271	0.223805	0.149766	0	0.102044	0.149399	0.119711	0.238998	0.20613	0.182547	0.0928721	0.0647528	0.16965	0.210158	0.170355	0	0.26323	0.166734	0.0918449	0.0554414	0.203748	0.223071	0.12866	0.30916	0.418884
YWHAB	0.507893	0.33214	0.414918	0.572593	0.5073	0.703087	0.795312	0.568602	0.539648	0.53003	0.640107	0.418788	0.618292	0.718385	0.306811	0.355839	0	0.38751	0.735911	0.432901	0.452809	0.540834	0.380142	0.321764	0.88383	0.513338	0	0.526384	0.511398	0.414436	0.323003	0.561066	0.445136	0.404156	0.33446	0.377494	0.338754	0.393947	0	0.428992	0.252443	0.261024	0.187531	0.521946	0.588417	0.380792	0.247998	0.891856
PABPC1L	0	0.00610553	0.00705752	0.0225959	0.0197368	0.0099631	0	0.0206474	0.0161658	0	0.0164242	0	0	0.0621545	0	0.0271561	0	0.0268137	0.00786345	0.00743437	0.0156706	0.0588973	0	0.0170061	0	0.0360186	0	0.0102026	0.0314369	0	0	0	0	0.00914888	0	0.0143933	0.0213133	0.0116201	0	0.0310813	0.0273868	0.0180619	0.0302192	0.0129945	0.0101579	0.0341146	0.0537146	0
TOMM34	0.0426677	0.0245169	0.0309021	0.00994457	0.0302011	0.0258381	0.0533466	0.0391136	0.0708703	0.0297507	0.0301693	0.0256548	0.031328	0.0465848	0.0231408	0.0577957	0	0.0271806	0.0354532	0.0428577	0.0108066	0.0346311	0.0340582	0.0362531	0.0635868	0.020049	0	0.0102026	0.0148296	0.0514998	0.101216	0.0687211	0.012243	0.026751	0	0.0408993	0.0250942	0	0	0	0.0394694	0.0457547	0.0466313	0.00651353	0.0437197	0.0204172	0.0660705	0.0528864
STK4	0.0818671	0.201193	0.14791	0.167807	0.143191	0.169896	0.122084	0.26353	0.116598	0.168257	0.203287	0.153026	0.130071	0.341058	0.162858	0.140719	0	0.158923	0.243014	0.12743	0.216495	0.234935	0.13919	0.189493	0.118634	0.185068	0	0.216222	0.0660252	0.151679	0.0544865	0.176432	0.121534	0.173236	0.165548	0.185763	0.183395	0.128683	0	0.146894	0.18984	0.133463	0.107363	0.0979438	0.0883815	0.23753	0.140292	0.281717
KCNS1	0	0	0	0.0121134	0.012905	0.0117055	0	0	0	0	0.0139317	0	0	0.0381149	0	0	0	0	0	0	0.00876059	0	0	0	0	0	0	0	0	0	0.109979	0	0.0367532	0	0.0579743	0	0	0	0	0	0	0.039951	0	0	0	0	0	0
SLPI	0	0	0	0	0	0	0	0	0	0	0	0	0	0	0	0	0	0	0.00786345	0	0	0	0	0	0	0	0	0	0	0	0	0	0	0	0	0	0	0	0	0	0	0	0	0	0	0	0	0
MATN4	0	0.0193706	0	0	0.003437	0	0	0.0299795	0	0	0	0	0.00920934	0	0	0.0139422	0	0.025983	0	0	0	0	0	0	0	0	0	0	0	0	0	0.0269385	0.0116327	0	0	0	0.0143937	0	0	0	0	0	0.0297114	0.017916	0	0	0	0
RBPJL	0	0	0.0063598	0	0	0	0	0	0.00437762	0	0	0	0	0	0	0.0181812	0	0	0	0	0	0	0	0	0	0	0	0	0	0	0	0	0	0	0	0	0	0	0	0	0	0	0	0	0	0	0	0
SDC4	0.00628631	0	0	0	0.00642483	0.0122176	0	0	0	0.00583637	0.00311298	0	0	0.0515592	0	0	0	0	0.00810774	0	0	0.0184952	0	0	0	0	0	0	0.0156075	0	0	0	0.0198352	0	0	0	0	0	0	0	0	0	0	0.0224356	0	0.0244709	0	0
SYS1-DBNDD2	0.119821	0.0953415	0.0587042	0.058791	0.0437927	0.115463	0.0384785	0.070469	0.0948859	0.0725527	0.0521598	0.0568971	0.0456569	0.0928969	0.0827127	0.0739975	0	0.129623	0.0364214	0.0589699	0.0527432	0.0899713	0.0417147	0.163467	0.0402266	0.0478816	0	0.0859602	0.103811	0.0362255	0	0.0966659	0.0573591	0.110032	0	0.0393933	0.090591	0.134717	0	0	0.0808643	0.0229519	0.0698721	0.0860464	0.0571218	0.121161	0.115496	0.0482664
TP53TG5	0.113131	0.107719	0.0590588	0.114069	0.0723159	0.0437763	0.0420827	0.0999263	0.137501	0.0506817	0.0713042	0.0719583	0.0295161	0.0543493	0.0359229	0.160539	0	0.119637	0.0551248	0.0528877	0.126165	0.0959747	0.0551691	0.163338	0.0142049	0.0758009	0	0.0933745	0.247451	0.052597	0	0.122601	0.0862733	0.151834	0.0562497	0.0229314	0.121823	0.0236217	0	0.055908	0.0491245	0	0.0879541	0.00651353	0.023526	0.0522415	0.0946372	0
PIGT	0.0196572	0.0623577	0.0758543	0.0883905	0.056254	0.047893	0.0912399	0.116784	0.150653	0.118216	0.0918586	0.0274713	0.0285897	0	0.155251	0.101429	0	0.0831046	0.147993	0.0643554	0.10037	0.0882777	0.061568	0.0422889	0.0950068	0.0930518	0	0.146953	0.0414553	0.0926224	0	0.0595527	0.0662788	0.0740114	0	0.0749365	0.0834498	0.0702082	0	0.141589	0.13325	0.0596442	0.0556345	0.0591382	0.167201	0.121307	0.101408	0.307984
WFDC2	0	0	0.0141028	0.019637	0.0161763	0.00390964	0.0140017	0	0.0315386	0.0158738	0.0162665	0.0104244	0.0080487	0.0649947	0	0.0216755	0	0.025983	0.0184651	0	0	0.0146954	0.0126951	0.0335871	0.00879261	0.0248814	0	0.0497112	0.0157443	0.0635757	0	0.0163884	0.0170723	0	0	0.0329128	0.0229334	0	0	0.0534123	0.0148324	0	0	0.0354632	0.0406056	0	0.0114005	0.194265
WFDC6	0	0	0	0	0	0	0	0	0	0	0	0	0	0	0	0	0	0	0	0	0	0	0	0	0	0	0	0	0	0	0	0	0	0	0	0	0	0	0	0	0	0	0	0	0	0	0	0
EPPIN-WFDC6	0	0	0	0	0	0	0	0	0	0	0	0	0	0	0	0	0	0	0	0	0	0	0	0	0	0	0	0	0	0	0	0	0	0	0	0	0	0	0	0	0	0	0	0	0	0	0	0
WFDC8	0	0	0	0	0	0	0.0186648	0	0	0	0	0	0	0	0	0	0	0	0	0	0	0	0	0	0	0.00745845	0	0	0	0	0	0.0154151	0.0066795	0	0	0	0	0	0	0	0	0	0	0.00651353	0	0	0	0
WFDC9	0	0	0	0	0.0141548	0	0	0	0	0	0	0	0	0	0	0	0	0	0	0	0	0	0	0	0	0	0	0	0	0	0	0	0	0	0	0	0	0	0	0	0.00926065	0	0	0	0	0	0	0
WFDC10A	0	0	0	0	0.00921754	0	0	0	0	0	0	0	0	0	0	0	0	0	0	0	0	0	0	0	0	0	0	0	0	0	0	0	0	0	0	0	0	0	0	0	0	0	0	0	0	0	0	0
WFDC11	0	0	0.00705752	0.0184244	0	0	0	0	0.00920736	0.0152464	0	0	0.0103058	0	0	0	0	0	0.00893111	0	0	0	0	0	0	0	0	0	0.0139329	0	0	0	0	0	0	0	0	0	0	0	0	0	0	0	0	0	0	0.0370707
WFDC10B	0.00958577	0	0	0	0.0166921	0.00734351	0	0	0.0265735	0	0.00333765	0.00428633	0.0441884	0	0.0559191	0	0	0.0150931	0	0.0142269	0.0103357	0.00715993	0	0.0144762	0.0191599	0	0	0	0.0114198	0	0	0.0129866	0.0236832	0.0193957	0.0358403	0.0140941	0.0279997	0	0	0	0.0131676	0.0308775	0	0	0	0	0	0.0370707
WFDC13	0	0	0	0	0	0	0	0	0	0	0	0	0	0	0	0	0	0	0	0	0	0	0	0	0.00714036	0	0	0	0	0	0	0	0	0	0	0	0	0	0	0	0	0	0	0	0	0	0	0
SPINT4	0	0	0	0	0	0	0	0	0	0	0	0	0	0	0	0.0188844	0	0	0	0	0	0	0	0.0213136	0	0	0	0	0	0	0	0	0	0	0	0	0	0	0	0	0	0	0	0	0	0	0	0
WFDC3	0	0.0111498	0	0.00937736	0.0107236	0	0	0	0.0279364	0.00530285	0	0	0	0	0	0.0134729	0	0	0.0037813	0	0.0227852	0.0206664	0	0.0207654	0	0	0	0	0.0166849	0	0	0	0.0390561	0.00675962	0	0	0	0	0	0	0.0166246	0	0	0	0.00954896	0.0265215	0.00822639	0
DNTTIP1	0.0586927	0.0614617	0.118036	0.100248	0.0477547	0.0360363	0.0163154	0.0642197	0.104357	0.0365634	0.0592004	0.0541896	0.0747151	0	0.124859	0.0843778	0	0.106564	0.0809973	0.0809025	0.0772617	0.0589678	0.0388116	0.118238	0.0471717	0.0511829	0	0.0797748	0.0372865	0.0563801	0.0992942	0.179702	0.0350119	0.0674371	0.114357	0.0346052	0.0499834	0.0983547	0	0.120307	0.071677	0.0286722	0.0274203	0.0202723	0.0598565	0.0575737	0.125677	0.1029
UBE2C	0.00628631	0	0	0	0	0	0.0194211	0	0	0	0	0	0	0	0	0	0	0	0	0	0	0	0	0	0	0	0	0	0	0	0	0	0	0	0	0	0	0	0	0	0	0	0	0	0	0	0	0
TNNC2	0	0.0212558	0.00472951	0.0109476	0	0	0.0180397	0	0.0138755	0.0123935	0.0148898	0.00863917	0.0102897	0	0	0.0088533	0	0.018405	0	0.00924624	0.011466	0.0263707	0	0.0471716	0.0152115	0.00613303	0	0	0.0167874	0.0145002	0	0	0.00468547	0	0	0.0231913	0.00920151	0	0	0	0	0	0	0	0	0.0244709	0.02629	0
SNX21	0.0366409	0.0273947	0.0239676	0.0289545	0.0492559	0.0265458	0.117365	0.04096	0.114928	0.0352009	0.0208316	0.029709	0.0736229	0.0489826	0.119251	0.113522	0	0.0511123	0.0644766	0.0550326	0.0648199	0.0587447	0.0923679	0.0663583	0.0519518	0.024012	0	0.0667991	0.0212462	0.0477302	0	0.0932027	0.0491898	0.043057	0	0.0179571	0.0739107	0	0	0	0.0284955	0	0.0850538	0	0.0320272	0.100095	0.0659113	0.0655372
ACOT8	0.067277	0.0715641	0.0738039	0.145408	0.0630044	0.0696584	0.0681237	0.156559	0.105144	0.0929805	0.0929506	0.0917869	0.0945407	0.167845	0.121357	0.20983	0	0.148132	0.138771	0.0852177	0.117415	0.172127	0.0817053	0.183793	0.13437	0.162236	0	0.0530457	0.117871	0.0220982	0	0.123757	0.0817849	0.0880485	0.0508733	0.152502	0.0656886	0.112152	0	0.0513148	0.110789	0.110032	0.100049	0.0425342	0.0686622	0.082076	0.0968947	0.128997
ZSWIM3	0.0689077	0.0776825	0.0921302	0.0538895	0.0376198	0.110369	0	0.0823578	0.0696941	0.0278753	0.0633278	0.0531857	0.0670946	0.0439143	0.0311326	0.0786422	0	0.0409711	0.0499176	0.103018	0.0781179	0.0609531	0.0310981	0.103412	0.0695803	0.0858641	0	0.0507142	0.101773	0.0469012	0.10786	0.0404995	0.0536414	0.0892845	0.0902662	0.0738179	0.0771026	0.0577054	0	0.0215489	0.0548396	0.0304167	0.0694955	0.101433	0.0452096	0.0828286	0.0866524	0.177022
ZSWIM1	0	0.00753071	0	0	0.00620634	0	0	0.0301229	0.0201271	0	0	0.00799223	0.00722036	0	0.0365433	0.0206423	0	0	0.0253326	0.00899341	0.00684291	0.00595292	0.0142034	0	0.0141466	0	0	0	0	0	0	0	0.0201015	0	0.0273372	0	0	0.0321409	0	0	0	0	0.0181826	0.0141023	0.00778019	0	0.0240428	0.0847679
SPATA25	0	0	0	0	0	0	0	0	0.00727026	0.00491986	0.00311298	0	0	0	0	0	0	0	0	0	0	0	0	0	0	0	0	0	0	0	0	0	0	0	0	0	0	0	0	0	0	0	0	0	0	0	0	0
NEURL2	0.0225625	0.0447238	0.0619621	0.0351225	0.0186207	0.00706375	0.0886849	0.0142178	0.0558656	0.0237924	0.0108294	0	0.0434094	0.110105	0.03711	0.0615775	0	0.0803709	0.0314268	0.030403	0.0317973	0.053354	0.0120019	0.0977849	0.0170096	0.0250121	0	0.02226	0.0334918	0.019514	0	0.127615	0.0452572	0.0701733	0.0697526	0.0301128	0.0615131	0	0	0.0542976	0.0281716	0.0987721	0.0620818	0.0102299	0	0.0665322	0.0808262	0
CTSA	0.176224	0.118275	0.158024	0.107255	0.198595	0.226501	0.21394	0.241134	0.274506	0.148483	0.170473	0.118757	0.149928	0.196257	0.225831	0.109116	0	0.209202	0.18886	0.256832	0.185472	0.124517	0.0761558	0.171577	0.22019	0.13433	0	0.137909	0.154226	0.341214	0.16553	0.277326	0.269363	0.183357	0.0289125	0.209861	0.227456	0.153273	0	0.185779	0.121503	0.115256	0.182378	0.21321	0.261316	0.156299	0.231407	0.21472
PLTP	0	0.0111498	0.0328702	0	0	0	0	0.0124426	0.00811691	0	0	0.00636389	0.0228594	0.0469689	0	0	0	0	0.00577009	0.0158063	0	0.0290925	0.0125905	0.0265125	0.00975529	0.0395683	0	0.0180924	0	0	0	0	0.0268034	0	0.0508733	0	0	0	0	0	0	0.0291564	0	0.0216482	0	0	0.0116547	0
PCIF1	0.0517551	0.0210528	0.0316992	0.0527857	0.0113334	0.0466202	0.0172608	0.0317773	0.0528856	0.0214998	0.0323401	0.0291254	0.0210663	0.10981	0.0645272	0.0402037	0	0.0576381	0.0915619	0.0218418	0.0589713	0.0569399	0.0173366	0.069537	0.0270265	0.0392004	0	0.0443115	0.0409651	0	0	0.0165258	0.0363406	0.0785558	0	0.0139875	0.0116285	0	0	0.0343591	0.0204256	0.0220666	0.0344047	0.0404254	0.0214736	0	0.00622915	0
ZNF335	0.0604046	0.0236398	0.101788	0.0983232	0.128533	0.129102	0.122168	0.159554	0.129939	0.133988	0.142661	0.0596925	0.133711	0.226818	0.135744	0.135727	0	0.0933518	0.143897	0.093803	0.158309	0.166148	0.155162	0.117365	0.102904	0.0262608	0	0.0788818	0.15638	0.089808	0.0544865	0.159432	0.188347	0.094669	0	0.0909604	0.244088	0.120568	0	0.149929	0.102572	0.0606075	0.0577676	0.0230082	0.0701565	0.232235	0.135292	0.108352
MMP9	0	0	0	0	0	0	0	0	0	0	0	0	0	0	0	0.0088533	0	0	0	0	0	0	0	0	0.00900096	0	0	0	0	0	0	0	0.00893972	0	0	0	0	0	0	0	0	0	0	0	0	0	0	0
SLC12A5	0.280397	0.265832	0.417005	0.255035	0.430241	0.43625	0.625575	0.42523	0.543565	0.329395	0.385394	0.261043	0.391427	0.33175	0.309616	0.400776	0	0.524283	0.576191	0.433614	0.506763	0.476698	0.210633	0.382707	0.549049	0.351222	0	0.235975	0.378477	0.324661	0.171864	0.497806	0.375353	0.428494	0.0948962	0.319216	0.519657	0.179946	0	0.573041	0.416481	0.308147	0.432815	0.248565	0.5331	0.339622	0.378193	0.318495
NCOA5	0.150096	0.298578	0.243912	0.197841	0.26228	0.259408	0.419875	0.250021	0.344229	0.259983	0.248952	0.16769	0.193901	0.280761	0.196728	0.171206	0	0.214357	0.208422	0.272889	0.231889	0.229908	0.185414	0.279266	0.175817	0.174001	0	0.135455	0.0739887	0.26851	0.277833	0.0782778	0.172518	0.277307	0.113407	0.176654	0.361773	0.413776	0	0.178264	0.188561	0.0398073	0.207222	0.263845	0.264526	0.264198	0.260351	0.205696
CD40	0	0	0	0	0	0	0	0	0	0	0	0	0	0	0	0	0	0	0	0	0	0	0	0	0	0	0	0	0	0	0	0	0	0	0	0.0191927	0	0	0	0	0	0	0	0	0	0	0	0
CDH22	0.0307867	0.0255228	0.0277656	0.025007	0.0275302	0.00938667	0.0204603	0.0341065	0.0166753	0.00595541	0	0.0231506	0	0.138737	0	0	0	0.0126696	0.0266983	0.0183045	0.00985969	0.0543097	0.0255479	0.0198022	0.0470497	0.0111228	0	0.021321	0	0.019491	0	0.0572557	0.0243635	0.0177164	0	0	0.00990827	0.0761742	0	0.0884414	0.0127703	0	0	0.0404879	0.0483807	0.113527	0	0
SLC35C2	0.0244188	0.031399	0.0710238	0.0989964	0.0560301	0.0790003	0.0688175	0.113651	0.150572	0.102475	0.108807	0.0744465	0.0790709	0.120268	0.0231408	0.10096	0	0.0900101	0.105796	0.103505	0.150687	0.21175	0.0520403	0.233971	0.105097	0.0811425	0	0.0985751	0.0460597	0.0387005	0	0.112902	0.0915089	0.164388	0.0986651	0.0877406	0.115912	0.173074	0	0.100781	0.0961722	0.021348	0.0831162	0	0.0588728	0.0978217	0.120984	0.256177
ELMO2	0.0338191	0.100814	0.107709	0.0504812	0.137477	0.0837121	0.168743	0.0711608	0.129461	0.183345	0.136603	0.165629	0.209735	0.0908833	0.18573	0.13428	0	0.128889	0.161491	0.132409	0.167402	0.157735	0.130569	0.347439	0.141239	0.0618005	0	0.0924105	0.145016	0.0571358	0.0544865	0.178002	0.118316	0.102011	0.337203	0.105587	0.0967195	0.0715797	0	0.147032	0.140121	0.107197	0.171408	0.0773259	0.129607	0.443551	0.157529	0.385372
ZNF334	0.107686	0.0922682	0.0831532	0.147013	0.110846	0.0771676	0.0848656	0.128069	0.135633	0.153667	0.145674	0.104215	0.158078	0.14873	0.0824003	0.127911	0	0.123701	0.134253	0.0807845	0.124575	0.117341	0.144818	0.224404	0.162447	0.106048	0	0.134805	0.10548	0.176833	0.260455	0.117495	0.10056	0.113849	0.200251	0.263013	0.0258303	0.0562102	0	0.128863	0.144194	0.0214776	0.113341	0.0546317	0.11849	0.0714576	0.1256	0.127897
OCSTAMP	0	0	0	0	0	0	0	0	0	0	0	0	0	0	0	0	0	0	0	0	0	0	0	0	0	0	0	0	0	0	0	0	0	0	0	0	0	0	0	0	0	0	0	0	0	0	0	0
SLC13A3	0.451782	0.272816	0.287353	0.257851	0.250816	0.235218	0.0594778	0.297809	0.278317	0.183944	0.315139	0.41597	0.258734	0.244028	0.368529	0.284916	0	0.422576	0.339042	0.402434	0.403542	0.463359	0.236997	0.361361	0.202034	0.308269	0	0.0705447	0.249669	0.28126	0.0895578	0.32585	0.263722	0.365082	0.320949	0.437419	0.206101	0.311529	0	0.55753	0.410699	0.351203	0.394062	0.108634	0.121682	0.268513	0.37079	0.398037
TP53RK	0	0.019921	0.0284807	0.0151113	0.0346741	0.0311439	0	0.0499214	0.054178	0.0124181	0.0262966	0.0134112	0.00629992	0	0	0.02557	0	0	0.0344292	0.0181616	0.0220582	0.0644221	0	0.0207654	0.023915	0.00613303	0	0.0169789	0	0.0263057	0	0.0232054	0.00829733	0	0	0.0158412	0.0102991	0.0128689	0	0	0.0159906	0.039951	0.0226412	0	0.016511	0	0.0120135	0
SLC2A10	0	0	0	0	0	0	0	0	0	0	0	0	0	0	0	0	0	0	0	0	0	0	0	0	0	0	0	0	0.0141803	0	0	0.0129866	0	0	0	0	0.0127043	0	0	0	0	0	0	0	0	0	0	0
EYA2	0.0325436	0.00781008	0.030778	0.0333909	0.0300472	0.0175998	0.0166536	0.0285603	0.00895585	0.0143825	0.0304761	0.0259509	0.0150854	0	0	0.0291107	0	0	0.00800359	0.0258595	0.0274423	0.0241877	0	0	0.0239022	0.0385976	0	0	0.0318294	0.0120998	0	0	0.0276576	0.0423821	0.0579743	0	0.0242962	0.0217701	0	0	0.0139572	0	0	0	0.0165768	0	0.0174429	0
ZMYND8	0.887275	0.992855	1.14216	0.909353	0.972599	0.854325	1.95793	1.0745	1.17684	1.00218	0.967652	1.07678	1.06815	1.31104	1.25008	1.07505	0	1.15801	0.967742	1.03138	1.05509	1.01422	1.08687	1.09581	0.925773	0.827694	0	0.881841	0.855272	0.961171	1.52103	1.1172	1.23315	1.26374	0.793223	1.10517	1.54944	1.35943	0	0.939338	1.16459	0.970696	1.30072	0.923206	1.09395	1.47148	1.24665	1.66247
NCOA3	0.61032	0.606925	0.675646	0.642334	0.458639	0.582266	0.44158	0.653696	0.595931	0.607246	0.523619	0.625313	0.515266	0.862355	0.757189	0.556999	0	0.582181	0.683905	0.575913	0.564995	0.923647	0.596699	0.615688	0.729921	0.636552	0	0.471471	0.617114	0.543705	0.604143	0.64889	0.686558	0.671437	0.406956	0.583145	0.814555	0.57998	0	0.661609	0.730999	0.716412	0.796374	0.683124	0.434953	0.550462	0.685386	0.618047
SULF2	0.268199	0.361902	0.430702	0.487237	0.248892	0.357797	0.557081	0.538203	0.54284	0.398149	0.397037	0.358118	0.411964	0.36689	0.541554	0.351475	0	0.50614	0.523969	0.443314	0.462192	0.6728	0.532211	0.862618	0.440843	0.262466	0	0.352084	0.362236	0.236152	0	0.54364	0.440461	0.466504	0.409518	0.618495	0.43426	0.610756	0	0.469642	0.584428	0.188304	0.26258	0.373656	0.328234	0.827491	0.579623	0.317254
PREX1	0.0179881	0.0423299	0.0246866	0.0518314	0.0405378	0.0176868	0.0508823	0.0209791	0.00493789	0	0.0137439	0.0430823	0.027362	0	0	0.0119316	0	0	0.00314616	0	0	0.00693085	0	0.0201209	0.0198328	0.0148289	0	0	0.0156746	0.0371124	0.129019	0.0220041	0.0184587	0.0164463	0	0.0166455	0.0252359	0	0	0.0215489	0.0244845	0	0.0208262	0	0	0	0.0236658	0
ARFGEF2	0.475335	0.452807	0.538861	0.384598	0.538575	0.430744	0.341183	0.450862	0.584603	0.552369	0.596719	0.530606	0.40505	0.887979	0.79532	0.571551	0	0.549613	0.528536	0.616574	0.68058	0.751415	0.706568	0.710559	0.520746	0.460145	0	0.3043	0.537099	0.350165	0.705957	0.76344	0.695851	0.460481	0.430212	0.69208	0.471903	0.591017	0	0.541965	0.56821	0.724429	0.808253	0.330983	0.5913	0.663338	0.556982	0.653412
CSE1L	0.25694	0.16685	0.23495	0.29424	0.230876	0.253747	0.195872	0.333076	0.256183	0.391186	0.287534	0.160701	0.185909	0.487533	0.183161	0.331631	0	0.419625	0.320017	0.196846	0.227342	0.324318	0.127997	0.432237	0.306297	0.310296	0	0.0265931	0.385455	0.098978	0.264384	0.476036	0.21958	0.162313	0.179173	0.222158	0.260685	0.174857	0	0.177128	0.232264	0.206162	0.323387	0.0740409	0.333029	0.170665	0.306169	0.169844
STAU1	0.460443	0.407569	0.340991	0.269137	0.2583	0.33129	0.400711	0.372944	0.328774	0.326854	0.40879	0.38936	0.326686	0.260954	0.25881	0.428703	0	0.390345	0.303508	0.348457	0.345176	0.401734	0.286007	0.474026	0.432042	0.347441	0	0.399286	0.329971	0.328132	0.162361	0.352141	0.311816	0.243454	0.11746	0.395392	0.354061	0.409262	0	0.430415	0.305859	0.191888	0.2726	0.320354	0.404966	0.28838	0.359863	0.428214
DDX27	0.0566273	0.086949	0.093843	0.103633	0.0707724	0.0599103	0.197925	0.0538912	0.133061	0.0988896	0.0690275	0.0603952	0.114091	0	0.061176	0.091889	0	0	0.0975002	0.0625795	0.102414	0.097753	0.0709156	0.0810002	0.0919504	0.104119	0	0.0325393	0.138356	0.0263393	0.183506	0.169787	0.108482	0.0841049	0.168477	0.0794567	0.105725	0.059542	0	0.0215489	0.0558148	0.0214776	0.185365	0.142807	0.0493265	0.0318173	0.128515	0.0392961
ZNFX1	0.0223287	0.150132	0.124644	0.0802588	0.077377	0.141685	0.173817	0.0750576	0.17173	0.137868	0.124977	0.118867	0.0999821	0.154284	0.17454	0.120411	0	0.201227	0.156118	0.133498	0.176275	0.145439	0.0480273	0.0926261	0.106781	0.0701779	0	0.0253955	0.0958474	0.113786	0	0.118775	0.0580901	0.0942396	0.0868868	0.126953	0.141448	0.134808	0	0.0791499	0.0874693	0.060119	0.118059	0.0292228	0.154472	0.203958	0.193311	0.148835
KCNB1	0.658667	1.02627	0.980185	0.989542	0.845665	0.890256	1.15186	0.925625	1.06229	1.03044	1.11919	0.942541	0.920049	0.988291	0.839997	0.943932	0	1.08087	1.04479	0.95785	0.998254	1.46446	1.02492	1.19088	0.876357	0.940349	0	0.779132	0.859046	0.776503	0.775997	0.952242	0.902586	1.15805	1.14515	1.11964	1.03514	0.990082	0	0.943169	1.12857	0.849784	0.711881	0.636283	1.01915	1.32694	1.04755	0.912863
PTGIS	0	0.016172	0.0166623	0.00670821	0	0.00771265	0	0.0455018	0.0137749	0	0.00617561	0.0102184	0	0.0439143	0	0	0	0	0	0.0204904	0.0119326	0.0293222	0	0	0.00945094	0.0150492	0	0.021321	0.03068	0.00786555	0	0	0.00684758	0.0284232	0	0	0	0	0	0.0331789	0	0.0220597	0.0341661	0	0	0.0284011	0.0169399	0
B4GALT5	0.28098	0.203476	0.362714	0.350456	0.415942	0.314785	0.496602	0.404181	0.388757	0.385798	0.428704	0.314398	0.305848	0.44591	0.205304	0.349973	0	0.380122	0.373873	0.409861	0.301104	0.460815	0.359582	0.358517	0.413931	0.45206	0	0.455986	0.395029	0.237822	0.35875	0.37473	0.350519	0.349776	0.351174	0.272944	0.41238	0.490604	0	0.375392	0.329429	0.285455	0.251695	0.196863	0.664812	0.488979	0.432305	0.390051
SLC9A8	0.214583	0.181635	0.174083	0.118782	0.170907	0.176043	0.194087	0.293657	0.241905	0.134964	0.239317	0.175531	0.238433	0.195728	0.207907	0.272985	0	0.282314	0.191636	0.278588	0.284366	0.237457	0.217683	0.127919	0.165154	0.165071	0	0.194057	0.192935	0.107526	0	0.37086	0.18699	0.248857	0.196278	0.271276	0.129977	0.120213	0	0.144327	0.277521	0.138365	0.146943	0.0579343	0.112533	0.25994	0.261449	0.359552
SPATA2	0.0457833	0.025708	0.0543249	0.0432471	0.0360474	0.0397872	0.073585	0.0541375	0.047722	0.0499855	0.0415471	0.043901	0.0183388	0	0	0.0158106	0	0.0507475	0.0923092	0.0404994	0.0476149	0.0705794	0.0120019	0.0335871	0.0711282	0.0113112	0	0.081544	0	0.0482577	0.139059	0.0848922	0.037458	0.0391548	0.0847613	0.0590561	0.0105627	0.0680562	0	0.0702704	0.010023	0	0.0600201	0.021992	0.126231	0	0.0515891	0.142082
RNF114	0.0966519	0.158167	0.208404	0.206868	0.23956	0.123824	0.193851	0.280291	0.258317	0.177777	0.200235	0.165982	0.137464	0.388084	0.145525	0.278372	0	0.220489	0.159794	0.273245	0.26225	0.209155	0.135123	0.0981907	0.188567	0.030326	0	0.191561	0.164589	0.193341	0.210338	0.248111	0.118621	0.173685	0	0.215358	0.128681	0.0999888	0	0.17204	0.270949	0.0706148	0.0474096	0.132731	0.15047	0.0775549	0.253647	0.243505
SNAI1	0	0	0	0	0	0	0	0	0	0	0	0	0.0070367	0.0489826	0	0	0	0	0.008065	0.0207788	0	0.00587435	0	0	0	0	0	0	0.0150535	0	0	0	0.00829328	0.00871288	0	0.00889708	0.0353371	0	0	0	0.0137452	0	0	0	0.0288741	0	0.00854699	0
TMEM189-UBE2V1	0	0	0	0	0	0	0	0	0	0	0	0.00961378	0	0	0	0	0	0	0	0.00911486	0	0	0	0	0	0	0	0	0	0	0	0	0	0	0	0	0	0	0	0	0	0	0.0163114	0	0	0	0	0
CEBPB	0.0404099	0.0966014	0.065829	0.0615718	0.0269891	0.0452448	0.357825	0.0991147	0.0782909	0.0484712	0.0410786	0.0558399	0.128059	0.0543493	0.0359229	0.0794895	0	0.0433702	0.144269	0.0578321	0.0573188	0.0718833	0	0.0499677	0.120847	0.0295571	0	0.113609	0.0390595	0.0617401	0.0992942	0.122573	0.0833164	0.0337125	0	0.0320786	0.144313	0.0328466	0	0.131021	0.0405763	0	0.0712942	0.129403	0.144861	0.104476	0.0212235	0.386012
PTPN1	0.276275	0.3724	0.332005	0.285858	0.312864	0.267544	0.277338	0.226844	0.367022	0.393873	0.349577	0.259316	0.233402	0.199755	0.297426	0.312181	0	0.294346	0.301766	0.305612	0.41751	0.326617	0.114327	0.269593	0.285119	0.224845	0	0.367533	0.309251	0.259481	0	0.399189	0.293533	0.241885	0.0697526	0.309747	0.316655	0.293137	0	0.432868	0.273111	0.346341	0.265338	0.0765198	0.325291	0.45288	0.284394	0.473875
RIPOR3	0	0.00957928	0.0161967	0	0	0.00734351	0.0166536	0	0.045253	0.0121691	0.0114982	0.0145815	0.0141007	0.0465848	0	0.0219959	0	0.0165016	0.0351381	0.0219923	0.0102744	0.038717	0	0	0.0121129	0	0	0	0.0105173	0.0124886	0	0.0640087	0.0194196	0.0265524	0	0	0.0419155	0	0	0.0310813	0.0468276	0	0	0	0	0.0602185	0	0
PARD6B	0.083591	0.0739391	0.0567537	0.0695005	0.115652	0.0781028	0.0838175	0.116845	0.0632923	0.0847372	0.090501	0.064225	0.0275519	0.0469689	0.0390498	0.117546	0	0.101323	0.0656179	0.0411308	0.0589897	0.135691	0.0555361	0	0.0253647	0.0683128	0	0.0722494	0.0450916	0.101582	0	0.0779579	0.0468864	0.0999735	0.0486044	0.0551471	0.0714352	0.0102869	0	0	0.083031	0.0229519	0.0533031	0	0.0404091	0.0391429	0.115034	0.0691802
BCAS4	0.133565	0.166839	0.181747	0.20688	0.22413	0.205485	0.0947556	0.274848	0.332764	0.228647	0.150994	0.172044	0.175842	0.188451	0.228059	0.242969	0	0.349695	0.176775	0.175522	0.228042	0.378654	0.296571	0.36922	0.234636	0.178068	0	0.0800167	0.231619	0.113161	0.129019	0.277719	0.226016	0.306978	0.138165	0.257968	0.215494	0.177054	0	0.106399	0.275949	0.136077	0.223914	0.147589	0.305338	0.279577	0.327393	0.281171
ADNP	0.730236	0.679061	0.640286	0.712738	0.64391	0.499782	0.635041	0.681012	0.541249	0.653251	0.691915	0.537471	0.695902	0.610009	0.545316	0.701203	0	0.58474	0.800435	0.578517	0.537363	0.678273	0.572605	0.70165	0.744956	0.705086	0	0.46567	0.603357	0.590183	0.828972	0.799039	0.581463	0.655292	0.359652	0.591872	0.569748	0.759655	0	0.811462	0.574857	0.363979	0.651379	0.498734	0.629181	0.636324	0.637239	0.845096
DPM1	0.206412	0.235054	0.168026	0.160393	0.290787	0.264525	0.278163	0.117695	0.177742	0.242931	0.137377	0.343387	0.270814	0.212686	0.184018	0.192245	0	0.194872	0.214339	0.169478	0.174173	0.283877	0.19887	0.147007	0.211535	0.22232	0	0.217946	0.276112	0.236431	0.255983	0.263396	0.176368	0.244245	0.119179	0.216074	0.124259	0.152303	0	0.170876	0.143471	0.320029	0.365895	0.155486	0.205079	0.179039	0.194851	0.418737
MOCS3	0.0126685	0	0.0279265	0.0601479	0.00474191	0.0100602	0	0.0104484	0.016133	0	0.0169681	0	0.0160735	0.0570336	0	0	0	0	0.0286645	0.0054421	0.0205496	0.0234544	0	0.0144762	0.0327338	0	0	0.0584343	0.0156075	0	0	0.0653208	0.00468547	0	0.0579743	0.0157176	0.0201404	0	0	0	0.0120172	0	0.0263662	0	0.0530838	0	0.0287464	0.0407138
KCNG1	0	0.0116869	0.00663687	0	0.00890589	0.0114875	0	0	0.0118493	0	0	0	0	0.0489826	0	0.00934014	0	0	0.00752377	0	0	0	0	0	0	0	0	0	0	0	0	0	0.0180542	0	0	0.00965792	0	0	0	0	0	0	0	0	0	0	0.0110001	0
NFATC2	0	0.0148881	0.00841426	0.0220657	0.0069561	0.00756909	0	0	0.0158131	0.00906574	0	0.021517	0.0164184	0	0	0	0	0.0758798	0.00339068	0	0.00883539	0.0096584	0	0	0.01816	0.0257819	0	0	0.0375758	0	0	0.0217083	0.0145936	0	0	0	0.0102991	0.0147947	0	0.0215489	0.0521701	0.0270304	0	0.0119726	0	0.224972	0.0327333	0
ATP9A	0.54213	0.69565	0.721373	0.680912	0.644829	0.70449	0.629949	0.726642	0.830324	0.675137	0.702456	0.583739	0.576432	0.800836	0.56749	0.729283	0	0.638971	0.830649	0.785646	0.792491	0.929177	0.615751	0.853521	0.796924	0.620366	0	0.496944	0.761292	0.624429	0.40197	0.877828	0.666206	0.815544	0.668389	0.698358	0.724957	0.513085	0	0.852434	0.74769	0.550349	0.75456	0.328038	0.4342	1.07477	0.725048	0.87002
SALL4	0	0	0	0.0130927	0	0	0	0	0.00598456	0	0.00417227	0.0083289	0	0	0	0.0136721	0	0.0205167	0	0.0111373	0	0.00789767	0	0.0144762	0.0124395	0	0	0	0	0	0	0	0	0	0	0	0	0	0	0	0	0	0	0	0	0	0.0120135	0
ZFP64	0.287741	0.182813	0.156797	0.198865	0.29146	0.115145	0.156514	0.249342	0.301349	0.192612	0.197059	0.24947	0.225937	0.222685	0.15635	0.263718	0	0.201258	0.18555	0.203402	0.301249	0.270123	0.112994	0.325766	0.129028	0.225267	0	0.140407	0.141423	0.146898	0.218594	0.21146	0.178192	0.227945	0.224663	0.200801	0.154139	0.217373	0	0.312558	0.121729	0.101809	0.179944	0.167959	0.145591	0.269303	0.11865	0.23422
TSHZ2	0.163711	0.109205	0.0820861	0.137987	0.0924168	0.0740367	0.06837	0.0823941	0.0839463	0.0674686	0.0777891	0.0989631	0.1154	0.0920615	0.122623	0.0595943	0	0.0587458	0.0624413	0.105231	0.111873	0.0635346	0.0731056	0.0317612	0.0413205	0.146113	0	0.299934	0.13831	0.249066	0	0.112004	0.151851	0.0937364	0.0803359	0.0152397	0.153257	0.0980631	0	0.361396	0.0981826	0.227108	0.0992895	0.0796557	0.131153	0	0.0718773	0.281344
ZNF217	0	0	0.00433155	0	0	0	0	0	0.00978793	0.00906574	0	0.0051712	0	0	0	0	0	0	0.0082466	0	0	0	0	0	0.008619	0	0	0	0	0	0	0	0	0	0.0702052	0	0	0	0	0.0445061	0.012528	0	0	0	0	0	0	0
BCAS1	0.0284381	0.0116869	0.040286	0.0359276	0.0374707	0.026317	0.0387802	0.0317773	0.0435821	0.0124417	0.0145711	0.0303839	0.0371653	0.0820293	0	0.0661241	0	0.0164404	0.030779	0.0334569	0.0419829	0.0219927	0	0.0198022	0.00879261	0.0587882	0	0.0691735	0.0391229	0.0140257	0	0.0239184	0.0320538	0.0111733	0.0902662	0.009296	0.0121225	0.0138957	0	0.0347261	0.02191	0	0	0.0169303	0.0105304	0	0.00822639	0.0270518
CYP24A1	0	0.0100526	0.00696651	0	0	0	0	0	0	0	0	0	0	0	0	0	0	0	0	0	0.00789351	0	0	0	0.00545625	0.0132669	0	0	0	0	0	0	0	0	0	0	0	0	0	0	0	0	0	0.0202651	0	0.0341146	0	0
PFDN4	0.0265982	0.0825903	0.102322	0.111821	0.0991912	0.0688175	0.199653	0.203437	0.123187	0.08302	0.175065	0.0401625	0.124336	0.0469689	0.133136	0.179605	0	0.0916614	0.172081	0.098287	0.0300858	0.173993	0.0899685	0.216502	0.25048	0.0654606	0	0.217141	0.120498	0.0580209	0	0.153176	0.10823	0.0858575	0	0.096504	0.159965	0.080264	0	0.0350906	0.0908993	0	0.0698572	0.108249	0.182608	0.0782317	0.100047	0.194847
DOK5	0.943614	1.18936	1.09595	1.09032	1.29551	1.20045	0.937782	0.934358	1.39555	1.38611	1.24352	1.12145	1.2562	1.08559	1.13266	1.43955	0	1.06038	1.12029	1.47077	1.22521	1.1864	1.32366	1.22136	1.34573	1.25911	0	0.848808	1.13005	1.03267	0.842059	1.26532	1.19107	1.22712	0.837837	1.25036	1.0994	1.01118	0	1.1991	1.21778	0.916125	1.10883	1.05345	1.15135	1.09089	1.34213	1.18959
CBLN4	0	0	0.0305746	0.0727172	0.0488974	0.0227462	0.0691476	0.0121452	0.0247325	0.0223258	0.00502842	0.0444644	0.0154495	0.0439143	0	0.0501188	0	0	0.0256889	0.0196224	0.00882771	0.0165435	0.0842641	0	0.0155348	0.0718828	0	0.0217069	0.065889	0.0147278	0	0.079007	0.0223653	0.0358742	0	0.0352418	0.0648711	0.0263849	0	0.0457429	0.0654187	0.0517256	0.0263662	0.0249206	0.0144508	0	0.00896137	0.0476827
FAM210B	0.0204625	0.011097	0.0108121	0.029598	0.00734045	0.0411134	0.0468802	0.0408798	0.04844	0.0451583	0.0356908	0.00876341	0.0580907	0.0489826	0	0.0376302	0	0.0164404	0.07606	0.0218835	0.0448287	0.0249446	0	0.101908	0.0855527	0.0518813	0	0.049898	0.0464157	0.0766622	0	0.0327271	0.0188602	0.0435428	0.0805196	0.0388351	0.0227724	0.0139463	0	0.0636762	0.0364614	0.0297745	0	0.0632463	0.0347209	0.0265215	0.0223259	0.0392961
AURKA	0.0063122	0	0.00668955	0	0.0112832	0.0232046	0	0	0.0141819	0.0157819	0.00765336	0	0.0260085	0	0	0	0	0.0164404	0.0438522	0	0	0.028806	0.0169761	0.0418826	0	0.00517819	0	0	0.0318383	0.0212883	0	0	0.0122447	0.0418841	0	0.0217168	0.0217174	0.0128689	0	0	0.0279255	0.0347586	0.0215168	0	0.0101579	0	0	0.0476827
CSTF1	0	0.019754	0.0381262	0.034901	0.0321901	0.0219041	0.0302419	0.0452756	0.0357635	0.0310012	0.0267905	0.0244987	0.0150561	0.0465848	0	0.0181934	0	0	0.0406153	0	0.0121608	0.0386573	0.0590705	0.0478586	0.0861831	0.0355542	0	0.0212275	0.0356081	0.0457419	0	0.0433157	0.0173698	0.0293453	0	0.0332837	0.0143937	0.0230279	0	0	0.0452062	0.0552291	0.0628853	0.0333281	0.0237546	0.0543533	0.0608511	0.0777845
CASS4	0.0395953	0.0236958	0.0151927	0.0212251	0.0115799	0.0148155	0	0.0301783	0.0208063	0.0175937	0	0.0177131	0.0600158	0	0	0.0162022	0	0.0167232	0.00718055	0.0308481	0	0.0343906	0.0261618	0.0170061	0	0	0	0	0	0	0	0	0.0464259	0.00875695	0	0.0263951	0.012655	0.0560627	0	0	0.045798	0.0353412	0	0.013952	0	0.0579008	0.032887	0.110379
RTF2	0.0921858	0.0483822	0.100182	0.0630999	0.060979	0.0655228	0.0429672	0.0883144	0.123102	0.051824	0.0675493	0.0513513	0.049887	0.0649947	0.0662038	0.0530492	0	0.0412256	0.093863	0.0687756	0.152703	0.0718047	0.138525	0.171165	0.105308	0.0612514	0	0.123309	0.0151599	0.129371	0.21182	0.0722545	0.0622843	0.130132	0	0.0921686	0.0763744	0.0154741	0	0.0519153	0.10241	0.0287013	0.0843202	0.0141023	0.0463607	0.131394	0.17226	0.152574
GCNT7	0	0.00783842	0.00756568	0.0231131	0.00721034	0	0	0	0.0216218	0.00859573	0	0	0	0	0	0.0428471	0	0	0	0.0111373	0.00677067	0.0319575	0	0	0	0	0	0.0424524	0.0235017	0	0	0	0.00547014	0.02264	0	0	0	0	0	0	0.0421001	0	0	0	0	0	0	0
FAM209A	0	0	0	0.00680301	0	0	0	0	0.00870839	0	0	0	0	0	0	0	0	0	0	0.00720616	0	0	0	0	0	0	0	0	0	0	0	0	0.00722522	0	0	0	0	0	0	0.0411725	0	0	0.0263662	0	0	0	0	0
FAM209B	0.0257183	0	0	0	0	0	0	0	0.00501971	0	0.0176654	0	0	0	0	0	0	0	0	0	0	0	0	0	0.00592543	0	0	0	0	0.0149674	0	0	0	0	0	0	0	0	0	0	0.017313	0	0	0.0164947	0	0	0	0
TFAP2C	0.00964075	0	0.00522431	0	0	0	0	0.00921231	0.00385324	0	0	0	0	0	0	0	0	0	0	0.010692	0	0.00715993	0	0	0	0	0	0	0	0	0	0	0	0	0	0	0	0	0	0	0	0	0	0	0	0	0	0
BMP7	0.00856741	0.0239907	0.0073546	0	0.0125525	0.0231377	0	0	0.0101449	0.0163492	0	0.0114687	0.030549	0	0	0	0	0	0	0.00604894	0	0	0	0.022168	0.00592543	0	0	0	0	0	0	0	0.00684758	0	0	0	0.0337941	0	0	0.0489175	0	0	0.0163114	0	0	0	0	0
RAE1	0.0800191	0.0677062	0.0785607	0.0866082	0.0843358	0.0447136	0.109196	0.116757	0.0976859	0.0695613	0.100036	0.10754	0.029019	0.135986	0.0591619	0.104671	0	0.101711	0.0760246	0.091059	0.0721647	0.0879023	0.0126951	0.0668468	0.105083	0.0265589	0	0.0523943	0.0819073	0.0602293	0.0895578	0.187912	0.0664667	0.133328	0.0647528	0.110942	0.035273	0.0919995	0	0.0566395	0.0797393	0.0132815	0.0500392	0.113022	0.0375106	0.0741387	0.0938981	0.152365
MTRNR2L3	0	0.0116869	0	0.0151113	0	0.00885181	0	0	0	0	0	0.0042476	0	0	0	0	0	0	0	0	0	0	0	0	0.00900096	0.0300655	0	0	0.0156766	0	0	0	0	0	0	0	0	0	0	0	0.00583312	0	0	0	0	0	0	0
RBM38	0.0341757	0	0.00599891	0	0.0143217	0.0117055	0	0	0.0205684	0	0.0208242	0	0.00584676	0	0.0366665	0.038635	0	0	0.00571931	0	0.0184305	0.00784021	0.0120019	0	0.00727821	0.0144699	0	0.0174129	0	0.0230136	0	0.0432913	0.0142525	0.0145749	0	0	0.0523622	0	0	0	0.0332773	0	0.0390087	0.0408477	0.016511	0	0.0356351	0
CTCFL	0.0137059	0	0	0	0.00473374	0	0	0	0	0	0	0	0	0	0	0	0	0	0	0	0	0	0	0.0213136	0	0	0	0	0	0	0	0.0154151	0	0.0114747	0	0	0	0	0	0	0	0	0	0	0	0	0	0
ZBP1	0	0.0100526	0	0	0	0	0	0	0	0	0	0	0	0	0	0	0	0	0	0	0	0	0	0	0.00992489	0	0	0	0	0	0	0	0	0	0.0421646	0	0	0	0	0	0	0	0	0	0	0	0	0
PMEPA1	0.128014	0.122665	0.213005	0.139828	0.121249	0.140554	0.240303	0.184132	0.196835	0.105728	0.197488	0.0862746	0.160353	0.427562	0.10044	0.206571	0	0.150209	0.204826	0.167596	0.147508	0.351863	0.221881	0.295	0.309763	0.11694	0	0.0637312	0.161283	0.15781	0.111044	0.20416	0.161358	0.159138	0	0.136881	0.235858	0.0924463	0	0.189229	0.146213	0.0348334	0.125338	0.121617	0.213389	0.394856	0.287826	0.204409
C20orf85	0	0	0.00317181	0.0119257	0	0	0	0	0	0	0	0	0	0	0	0	0	0	0	0	0	0	0	0	0	0	0	0	0	0	0	0	0	0	0	0	0	0	0	0	0	0	0	0	0	0	0	0
RAB22A	0.112965	0.182988	0.227859	0.13011	0.164125	0.21266	0.188472	0.104656	0.17196	0.161925	0.180264	0.209746	0.236175	0.162942	0.238671	0.202722	0	0.228394	0.154511	0.162654	0.244386	0.304028	0.150994	0.0874312	0.211775	0.229547	0	0.0834495	0.0714091	0.180134	0.294761	0.19742	0.110367	0.210951	0.129124	0.22398	0.256987	0.179631	0	0.0378573	0.119027	0.0590767	0.107834	0.160198	0.145376	0.173926	0.242377	0.125552
VAPB	0.219774	0.10174	0.292359	0.244682	0.282627	0.27534	0.327054	0.206703	0.332949	0.2743	0.195202	0.121921	0.261476	0.18488	0.232546	0.17135	0	0.264696	0.307458	0.20671	0.247518	0.262539	0.234789	0.210104	0.259422	0.192492	0	0.258706	0.231596	0.168827	0.335955	0.29811	0.196214	0.333851	0.0975424	0.223029	0.235882	0.225474	0	0.237517	0.230373	0.211475	0.268846	0.194279	0.257689	0.250487	0.308497	0.260775
APCDD1L	0	0	0.0127982	0	0.0223653	0	0	0	0.0153163	0	0	0	0	0	0	0.0181649	0	0	0.00669078	0	0	0.00741037	0	0.0935704	0.0132392	0	0	0	0.0106512	0.0289994	0.0544865	0.0353322	0	0.00836029	0	0	0	0	0	0	0.0149685	0	0	0	0	0	0.0106711	0
STX16	0	0	0.00649047	0	0	0	0	0	0	0.00573948	0	0	0	0	0	0	0	0	0	0	0	0.00908941	0	0	0	0	0	0	0	0	0	0	0	0	0	0	0	0	0	0	0	0	0	0	0	0	0	0
STX16-NPEPL1	0.0342857	0.019185	0.0252852	0.0160066	0.0353109	0.0198034	0.0495414	0	0.0206925	0.0228485	0.0276144	0.0277478	0.01711	0	0.0394281	0.0355808	0	0.0550019	0.0569501	0.0191823	0.022394	0.0547283	0.0225009	0	0.0160609	0.0304074	0	0	0.0259213	0.0607674	0	0.0446796	0.0139525	0.0104326	0	0.0432755	0.0242798	0	0	0.0703527	0.0257272	0	0.146542	0.0133567	0.0142318	0.0816641	0.0339276	0.0771643
NPEPL1	0.0357965	0.0393572	0.0241944	0.0110691	0.0343986	0.0561818	0	0.0345154	0.0447592	0.0426828	0.0180893	0.0380334	0.0369476	0.120678	0.109723	0.0107145	0	0	0.0786353	0.0604676	0.0384705	0.041166	0.0126951	0.142276	0.0410634	0.0122003	0	0.0427384	0.0320706	0.0114697	0	0.0839707	0.0230789	0.0451398	0	0.0155884	0.0264969	0	0	0.0202334	0.0965843	0.0729754	0.0163114	0.0286914	0.0398778	0	0.00990376	0
GNAS	1.40823	1.08205	1.33383	1.328	1.28736	1.22162	2.48047	1.76428	1.55854	1.55936	1.98124	1.24447	1.58785	1.70455	1.21109	1.237	0	1.27273	2.00653	1.09804	1.4766	1.55985	1.04565	1.60389	1.90498	1.25792	0	1.71839	1.5355	1.16799	1.44792	1.73189	1.33937	1.3777	1.19031	1.00579	1.92362	1.63228	0	1.44066	1.35918	1.31876	1.5139	1.18307	1.90562	1.43103	1.04786	1.86421
NELFCD	0.166349	0.150574	0.181323	0.0860499	0.242743	0.174484	0.269213	0.200449	0.198864	0.220087	0.144396	0.109889	0.161773	0.686474	0.295148	0.292782	0	0.189027	0.162623	0.177245	0.150514	0.253479	0.0861058	0.346717	0.195294	0.154379	0	0.157408	0.126063	0.107574	0.0992942	0.219873	0.167891	0.191232	0.208063	0.284462	0.249124	0.277687	0	0.182752	0.160661	0.021348	0.247163	0.122828	0.15971	0.190079	0.23297	0.180677
CTSZ	0.0156126	0.0314073	0.0265882	0.0269279	0.0710812	0.00744422	0.0158674	0.0616244	0.0189214	0.0284428	0.00658493	0.0105684	0	0	0.0279839	0.0286624	0	0	0.0291829	0.0560947	0.0108066	0.00587435	0	0	0.0254346	0.0132669	0	0	0.0480491	0	0	0.0436338	0.00829733	0.0337042	0	0	0.0499352	0.0175173	0	0	0.0372604	0	0.0523259	0	0	0.0719739	0.0176659	0
TUBB1	0.0147353	0	0	0	0.00890589	0	0	0	0.00304991	0	0	0	0	0	0	0	0	0	0	0.0133695	0	0.00487084	0	0.0270932	0	0.0174688	0	0	0.0220709	0	0	0	0	0	0	0	0	0.0236217	0	0	0	0	0	0	0	0	0	0
ATP5F1E	0.092998	0.0217025	0.104857	0.345698	0.227487	0.225159	0.347797	0.12028	0.181481	0.140033	0.122593	0.0796687	0.10708	0.2705	0.0366665	0.0959258	0	0.0270862	0.302281	0.0730935	0.193638	0.0895124	0.0531096	0.233139	0.335629	0.156402	0	0.202975	0.327896	0.204336	0.150476	0.212213	0.0637211	0.171089	0.109248	0.0973674	0.274428	0.196774	0	0.160114	0.116219	0	0.117655	0.15447	0.280005	0.170828	0.143783	0.118847
PRELID3B	0.0587753	0.0216354	0.0182458	0.0320908	0.0219007	0.0692567	0.0332498	0.0229696	0.0498307	0.0567751	0.0389346	0.00804879	0.0683786	0	0	0.0380938	0	0.0451613	0.0192644	0.0412672	0.0354761	0.0360856	0.0233151	0.0446417	0.0896394	0.0571714	0	0.0223367	0.0318163	0.036645	0	0.0622494	0.0283401	0.0450334	0.0970898	0.0137499	0.0383923	0.0491505	0	0	0.0161487	0	0.0275263	0.0133567	0.0563228	0.0277706	0	0.0763668
ZNF831	0.0330476	0	0.0205627	0.0356866	0.0153083	0.0099326	0.0409049	0.0154476	0.00957491	0.00991836	0.0160731	0	0.0266814	0.0600664	0.0311326	0	0	0	0.00314616	0	0	0.0126813	0.0135381	0	0	0	0	0	0.0541208	0	0	0.0276683	0.0199988	0	0	0.0187009	0.0136001	0	0	0.0202334	0.00926065	0	0.0181826	0	0	0	0.0242317	0
EDN3	0	0	0	0	0	0	0	0	0.00501971	0	0	0	0	0	0	0.00938644	0	0	0	0	0	0.00797131	0	0	0	0	0	0	0.0114198	0	0	0	0.00769032	0	0	0	0	0	0	0	0	0	0	0	0	0	0	0
PHACTR3	0.453478	0.458588	0.557587	0.577086	0.427004	0.551328	0.670546	0.823491	0.66378	0.720782	0.74416	0.553645	0.586365	0.699959	0.926039	0.379235	0	0.626969	0.5856	0.568933	0.71235	0.785811	0.47927	0.672132	0.570029	0.379897	0	0.61178	0.287298	0.503709	0.237819	0.539099	0.725965	0.849048	0.553769	0.555647	0.650197	0.658336	0	0.669409	0.703655	0.332754	0.244378	0.431932	0.615898	0.519909	0.72575	0.562928
SYCP2	0.0355008	0.0403067	0.0930712	0.0851517	0.0318502	0.0935291	0.0603505	0.0829203	0.0529645	0.0307165	0.0171045	0.0047539	0.0746997	0.0439143	0	0.0642296	0	0.0165016	0.0574135	0.0338799	0.0392896	0.0636405	0	0.128414	0.037844	0.027134	0	0.0950462	0.0333199	0.0491844	0.150476	0.139501	0.053928	0.0449254	0	0.091385	0.0263336	0.0388516	0	0.0411725	0.0547848	0	0.152436	0.0650131	0.0205092	0	0	0.15743
FAM217B	0.264079	0.24978	0.218619	0.156612	0.245322	0.285534	0.290323	0.279946	0.206089	0.270814	0.24654	0.179633	0.173803	0.289305	0.253164	0.101588	0	0.127886	0.279037	0.133694	0.147347	0.280083	0.260714	0.137401	0.33259	0.256555	0	0.199507	0.225169	0.133866	0	0.192381	0.112362	0.162989	0.236092	0.135	0.131884	0.0729339	0	0.0893881	0.129222	0.0807147	0.207892	0.249611	0.307485	0.209974	0.0569142	0.251928
PPP1R3D	0.037851	0	0.0108814	0	0.0118262	0	0.0157218	0.0168667	0.0194152	0.0059995	0.00796644	0.00987162	0.00666205	0	0	0.0114167	0	0	0.00820854	0.0197869	0	0.0240159	0	0	0.0195497	0.00702208	0	0	0.017866	0	0	0.0285751	0.0153242	0.0387714	0	0	0.0111278	0	0	0	0.0442882	0	0	0.0134204	0	0	0.0263089	0.117184
CDH26	0.038449	0.047672	0.0416987	0.0909937	0.0118404	0.0388925	0.0147074	0.031261	0.0572343	0.103684	0.0174483	0.0491114	0.0541393	0	0	0.100506	0	0.0676391	0.0230826	0.0963789	0.0302117	0.022552	0.0489012	0.0320559	0.0279117	0.076882	0	0.0711286	0.0412795	0.0938251	0	0.0129866	0.0440835	0.0551068	0.0273372	0.02488	0.0493482	0.0422954	0	0.0163084	0.00842166	0.0537913	0.0485213	0.0507583	0.0360529	0.117222	0	0.135823
CDH4	0.444227	0.707263	0.70656	0.495175	0.491268	0.343293	0.436435	0.534759	0.695302	0.895491	0.486881	0.647041	0.68899	0.246562	0.30558	0.397271	0	0.419345	0.469038	0.412301	0.440852	0.481828	0.505144	0.454466	0.650412	0.539821	0	0.522922	0.308125	0.641239	0	0.398916	0.710704	0.790472	0.797058	0.4881	0.430043	0.896555	0	0.673479	0.674644	0.502282	0.577894	0.144495	0.173686	0.778608	0.517835	0.880534
TAF4	0.141276	0.185297	0.18829	0.12658	0.139659	0.114397	0.17227	0.275028	0.246423	0.301675	0.157549	0.136272	0.117503	0.0489826	0.365607	0.155688	0	0.1807	0.162953	0.17189	0.142112	0.322751	0.20246	0.223707	0.178398	0.208372	0	0.149016	0.109708	0.0883873	0.10786	0.27347	0.0858649	0.1024	0.0938146	0.207588	0.231628	0.132913	0	0.160627	0.178683	0.0888357	0.124275	0.0834838	0.162	0.247492	0.255494	0.337512
LSM14B	0.117884	0.0417578	0.0448825	0.0321009	0.0470138	0.0778554	0.100184	0.0796299	0.0927923	0.0947555	0.128554	0.0492677	0.0450141	0.107035	0	0.0439768	0	0.0364213	0.100211	0.0822125	0.0479778	0.136983	0.0202139	0.0479844	0.0714681	0.160362	0	0.0347594	0.0644226	0.0442104	0.0992942	0.122565	0.0562599	0.114623	0	0.034107	0.0928378	0.025761	0	0.0641145	0.020548	0.0474145	0	0.0437232	0.137101	0.0284011	0.045256	0.185991
PSMA7	0.0555441	0.10361	0.0717809	0.191066	0.149866	0.109933	0.221414	0.144067	0.194	0.128326	0.15122	0.0521619	0.0828228	0.156025	0.128567	0.12044	0	0.224797	0.202444	0.0728577	0.240898	0.168053	0.0295125	0.152491	0.192613	0.119687	0	0.12652	0.0851025	0.141824	0	0.261946	0.150795	0.179632	0.201671	0.132775	0.210574	0.15516	0	0.0693737	0.157672	0.109656	0.16975	0.0736552	0.151831	0.218619	0.123786	0.204947
SS18L1	0.18501	0.141686	0.212917	0.234325	0.141997	0.13892	0.165177	0.173985	0.277253	0.228174	0.226835	0.120083	0.232993	0.215402	0.171861	0.194258	0	0.204707	0.216877	0.202437	0.182552	0.278385	0.179498	0.216885	0.22228	0.142007	0	0.269138	0.17547	0.162662	0.459179	0.235975	0.249593	0.253947	0.241162	0.241158	0.253014	0.234317	0	0.353231	0.201223	0.243942	0.295774	0.0902909	0.121575	0.322602	0.368475	0.201302
MTG2	0.117711	0.275359	0.204039	0.250374	0.123124	0.249719	0.0992219	0.292661	0.372547	0.23894	0.211782	0.203558	0.292777	0.496525	0.248599	0.323681	0	0.233739	0.287948	0.195896	0.224186	0.234911	0.216645	0.369751	0.196581	0.13125	0	0.153397	0.116049	0.186221	0.0992942	0.269957	0.238892	0.280452	0.120707	0.311409	0.259287	0.133424	0	0.265021	0.23879	0.0734407	0.259423	0.186166	0.240531	0.328302	0.373509	0.258353
HRH3	0.204989	0.242218	0.215289	0.156518	0.159407	0.241908	0.161204	0.243837	0.244047	0.131492	0.122499	0.100358	0.286334	0.0465848	0.256923	0.11533	0	0.0748173	0.332154	0.292436	0.379259	0.323574	0.189379	0.223343	0.234776	0.137771	0	0.269376	0.32975	0.114776	0.129019	0.598743	0.297234	0.284076	0.097165	0.327211	0.421023	0.195777	0	0.15014	0.252749	0.156436	0.348359	0.34287	0.271111	0.0237862	0.194579	0.179952
OSBPL2	0.106485	0.202782	0.195299	0.141473	0.178927	0.1139	0.285234	0.274515	0.181173	0.167978	0.230809	0.171626	0.208342	0.0543493	0.414533	0.193508	0	0.263588	0.197989	0.242515	0.25249	0.309353	0.205227	0.335473	0.195229	0.221228	0	0.0773261	0.334452	0.110384	0.273081	0.189553	0.199142	0.118744	0.0421646	0.149253	0.337687	0.212343	0	0.245426	0.225255	0.339637	0.151424	0.0358194	0.13163	0.301521	0.28757	0.261511
ADRM1	0.0142648	0.0329059	0.0351678	0.0486297	0.0370343	0.033718	0.061944	0.027415	0.0352322	0.0383564	0.0545557	0.0308058	0.070791	0.0439143	0.0997701	0.0278203	0	0.0666521	0.0443206	0.0150768	0.0183493	0.0469719	0.0152386	0.154058	0.136477	0.0240893	0	0.0423571	0.015479	0.0611568	0.111044	0.103371	0.0218133	0.00836029	0.113333	0.0693678	0.0202157	0.0175173	0	0.0324131	0.0185621	0.0265002	0	0.0215528	0.0720708	0	0.0305599	0.128276
LAMA5	0.0815972	0.0613921	0.0976372	0.106748	0.0482742	0.122693	0.0973692	0.102994	0.114583	0.101184	0.116531	0.127452	0.12075	0	0.185533	0.0274603	0	0.162588	0.108346	0.108629	0.0998948	0.0870885	0.0261618	0.213939	0.0793217	0.103068	0	0.0925601	0.0987275	0.106751	0.202609	0.249978	0.150602	0.148685	0.0358403	0.157545	0.0841625	0.119976	0	0	0.0616382	0.0250147	0.167865	0.178379	0.171647	0.0740355	0.186918	0.135435
RPS21	0.0559792	0.0111498	0.0477526	0.158943	0.0343956	0.0736143	0.0373714	0.0604625	0.0962029	0.0228304	0.0146142	0.00907956	0.0290001	0.0924642	0.108357	0.090514	0	0.0427528	0.0644467	0.0324605	0.0422118	0.0151312	0.0188196	0.0809721	0.073701	0	0	0.0668585	0.0981503	0.0713937	0	0.0459227	0.0187739	0.040431	0	0	0.0622541	0	0	0.0324131	0.0417059	0	0.0568073	0.0285171	0	0	0.0234222	0.0270518
CABLES2	0.128013	0.0710466	0.0441229	0.0637939	0	0.0189658	0.0894784	0.0567203	0.0546926	0.0330454	0.047362	0.0450091	0.0406949	0	0.145152	0.091351	0	0.046689	0.0744007	0.0447833	0.0617634	0.105806	0.0199804	0.127467	0.0502125	0.0622452	0	0.0164855	0.0550969	0.0570371	0	0.0769698	0.0586874	0.0309305	0	0.0740368	0.0348965	0.0188361	0	0.0434497	0.0456078	0.0702925	0.0261459	0	0.00954896	0	0.0618289	0.0528864
RBBP8NL	0	0	0	0	0	0	0	0	0	0	0	0	0	0	0	0	0	0	0	0	0	0	0	0	0	0	0	0	0	0	0	0	0	0	0	0	0	0	0	0	0	0	0	0	0	0	0	0
SLCO4A1	0.0397356	0.0343148	0.0343313	0.027549	0.0356815	0.0630407	0.0507118	0.0629446	0.083772	0.0419683	0.0190589	0.0707107	0.05004	0.111137	0.0362062	0.141567	0	0.0118602	0.0408278	0.0111983	0.0531186	0.101508	0	0.151747	0.0334643	0.0257754	0	0	0.0497625	0.0146722	0.101216	0.0529704	0.00893972	0.0692339	0	0.110909	0.0972955	0.037493	0	0.1286	0.0478091	0.0256332	0.121103	0.0174211	0.0196697	0.0204172	0.0474745	0.0528864
NTSR1	0	0	0	0	0	0	0	0	0	0	0.00852637	0	0	0	0	0.00934014	0	0	0.008827	0	0	0	0	0.022168	0	0	0	0	0	0	0	0	0.0180743	0	0	0	0	0	0	0	0.0160942	0	0	0	0	0.0204172	0	0
MRGBP	0.0129505	0.0748824	0.0517784	0.0403153	0.0530335	0.0597779	0.0158674	0.0646624	0.059523	0.0499454	0.0749944	0.093166	0.114684	0.316181	0.0364662	0.13887	0	0.0959119	0.147381	0.0759322	0.0920093	0.098039	0.0330512	0.173517	0.0883404	0.0547428	0	0.022141	0.0880037	0	0	0.201388	0.0603015	0.0241538	0	0.0371924	0.146699	0.0479045	0	0.0569702	0.0489319	0.0483784	0.0716108	0.0576206	0.0285276	0.12049	0.081674	0
OGFR	0.325424	0.315512	0.227189	0.17052	0.146163	0.141471	0.224393	0.269811	0.233208	0.120225	0.224456	0.142484	0.195445	0.340164	0.265185	0.273229	0	0.254289	0.271304	0.305404	0.291766	0.306769	0.160832	0.270114	0.20897	0.189863	0	0.139958	0.37725	0.115619	0.0992942	0.493446	0.24355	0.236329	0.0803359	0.202928	0.29026	0.24456	0	0.265711	0.306123	0.221629	0.319218	0.149793	0.155723	0.415226	0.210066	0.529656
COL9A3	0	0	0.00524286	0	0	0	0.021065	0.0355941	0.00370188	0.00530285	0.00178817	0.0051712	0.00534691	0	0	0.0238725	0	0	0	0.00768549	0	0.0134301	0	0	0.00784746	0	0	0	0	0	0	0.0154151	0.00429797	0	0	0	0.0269411	0.0282475	0	0	0	0	0	0	0.0109603	0	0	0
TCFL5	0.0383118	0.0394973	0.0930043	0.141958	0.0739402	0.055026	0.0298806	0.0932876	0.143803	0.0508446	0.0716081	0.101431	0.045999	0.155979	0.066497	0.106427	0	0.0665881	0.104399	0.0508012	0.095834	0.0436445	0.0642124	0.0784823	0.0977798	0.0975513	0	0.0774987	0.0627403	0.0893983	0.129019	0.0855901	0.0840849	0.037707	0.0780048	0.102379	0.0252607	0.0281117	0	0.100938	0.0218036	0.0728534	0.114997	0.0661903	0.0445187	0.0204172	0.0339235	0.0270518
DIDO1	0.289345	0.185527	0.351155	0.336797	0.240794	0.269177	0.297251	0.302562	0.428692	0.403806	0.306784	0.199302	0.284377	0.414632	0.128616	0.357838	0	0.301399	0.35434	0.270197	0.378732	0.485926	0.228041	0.370188	0.270088	0.244788	0	0.227767	0.34543	0.268718	0.264384	0.42308	0.288903	0.278867	0.148743	0.358862	0.31843	0.285517	0	0.24964	0.334406	0.291346	0.414007	0.213777	0.353899	0.224746	0.4346	0.317421
GID8	0.109882	0.0416009	0.132521	0.175398	0.0624375	0.0931394	0.346449	0.199164	0.176433	0.100731	0.166611	0.115638	0.0981848	0.173537	0.171664	0.187477	0	0.122933	0.213341	0.0689867	0.123811	0.223387	0.153362	0.26044	0.130521	0.0790245	0	0.0660436	0.0931668	0.0364877	0.0895578	0.19337	0.0920989	0.204394	0.100081	0.138225	0.145831	0.104871	0	0.209101	0.128409	0.128931	0.0501163	0.099099	0.195327	0.127887	0.113596	0.321286
SLC17A9	0	0	0	0	0	0	0	0	0.00630317	0	0	0.0118886	0.0202509	0	0	0	0	0	0	0.0101067	0	0	0	0	0	0	0	0	0	0	0	0	0	0	0	0	0	0	0	0	0	0	0	0	0	0	0	0
YTHDF1	0.152784	0.0984087	0.140277	0.1549	0.115518	0.131289	0.145897	0.094741	0.193589	0.135407	0.111619	0.0860757	0.167259	0.0621545	0.0798225	0.105594	0	0.122422	0.172394	0.0867129	0.11946	0.170794	0	0.0642208	0.120165	0.136604	0	0.0912929	0.149022	0.153098	0.0544865	0.215962	0.115738	0.131899	0	0.0925068	0.129001	0.184827	0	0.14571	0.0534178	0.0441508	0.156003	0.0919574	0.220999	0.106781	0.153994	0.318325
BIRC7	0	0	0	0	0	0	0	0	0	0	0	0	0	0	0	0	0	0	0	0	0	0	0	0	0	0	0	0	0	0	0	0	0	0	0	0	0	0	0	0	0	0	0	0	0	0	0	0
NKAIN4	0.01013	0.00959167	0	0.0239134	0.0167564	0.0315915	0	0.0242003	0.0387611	0.0115125	0.0178705	0.0220147	0.0327201	0.0439143	0	0.0548536	0	0.0391234	0.0121829	0.0346988	0.0154768	0.0327618	0.016922	0	0.0136353	0	0	0	0.0348997	0.0282916	0	0.0129866	0	0.0528567	0	0.0112292	0.0268788	0.0955885	0	0	0.0207425	0.0570686	0	0	0.0212752	0	0.0329418	0
ARFGAP1	0.105269	0.14771	0.0830985	0.0743791	0.0929733	0.177539	0.208365	0.167188	0.132015	0.0968082	0.121587	0.134077	0.178872	0.196221	0.0524496	0.108392	0	0.05379	0.163548	0.191655	0.184924	0.120474	0.0962738	0.0861769	0.191903	0.193494	0	0.0571854	0.0844972	0.142467	0.117378	0.197093	0.184363	0.112728	0.149173	0.124006	0.109722	0.0951703	0	0.103773	0.140253	0.0885483	0.0472205	0.146025	0.133431	0.0509925	0.134538	0
COL20A1	0.0103523	0.00957928	0.00576163	0.0111286	0	0	0.0180397	0.0136666	0.0178387	0.0147996	0.0036534	0	0	0	0.0425505	0.00769482	0	0	0.0153385	0.0173848	0	0.0249027	0	0	0	0.0125308	0	0	0	0.0300873	0	0	0	0.0209331	0	0	0.0121225	0.0207566	0	0	0	0.0243046	0	0.00651353	0	0	0	0.145812
CHRNA4	0.0309589	0.0655667	0.071158	0.0151113	0.0853655	0.0629071	0.0895251	0.0375315	0.0860689	0.0635902	0.0669139	0.0149799	0.0552048	0	0.0231408	0.0379519	0	0.0262851	0.105021	0.0751852	0.0531268	0.123008	0.103823	0.0327386	0.14971	0.0768233	0	0	0.0725082	0.0493366	0	0.120171	0.0616943	0.0645494	0.111917	0.0576586	0.120314	0.0326454	0	0.0455251	0.0229486	0	0.0642785	0.128168	0.0496984	0	0.026374	0.108476
KCNQ2	0.480043	0.597803	0.405571	0.257109	0.373119	0.303993	0.573113	0.374395	0.570962	0.466869	0.360523	0.419094	0.522384	0.80607	0.809815	0.402218	0	0.486023	0.423773	0.481994	0.335216	0.543642	0.48369	0.578328	0.499516	0.472009	0	0.325201	0.400491	0.415048	0.662884	0.563934	0.602178	0.595972	0.405141	0.546323	0.600476	0.498267	0	0.470466	0.365161	0.313933	0.61082	0.422105	0.642809	0.302158	0.633762	0.813052
EEF1A2	0.49196	0.454715	0.421982	0.471874	0.426927	0.445412	0.895957	0.65798	0.548833	0.368882	0.560665	0.307792	0.691212	0.623108	0.358745	0.215896	0	0.332122	0.737052	0.2304	0.495708	0.515143	0.303366	0.464514	0.843124	0.41372	0	0.422331	0.485436	0.345359	0.335955	0.679724	0.498436	0.351046	0.210875	0.313677	0.455087	0.396967	0	0.424418	0.187629	0.425817	0.24382	0.57878	0.700179	0.631647	0.211293	0.471228
PPDPF	0.0621519	0.0585576	0.104066	0.158144	0.112756	0.113683	0.208174	0.0971478	0.143983	0.111033	0.113003	0.040613	0.122517	0.0935538	0.165495	0.160445	0	0.128693	0.249812	0.0633871	0.0960377	0.124933	0.0462242	0.0807587	0.198113	0.0774513	0	0.0506493	0.119118	0.0817133	0.101216	0.124953	0.0960078	0.150001	0.158524	0.0298086	0.115427	0.0655498	0	0.131892	0.0877361	0.0291564	0.0478757	0.0559085	0.124188	0.0594533	0.0595109	0.0456102
PTK6	0	0	0	0.0095424	0	0.00885544	0	0	0	0	0	0	0	0.0570336	0	0	0	0	0	0.013408	0	0	0	0	0.0106014	0	0	0.0463183	0.0203612	0	0	0.0237893	0	0	0	0	0.0122538	0	0	0	0	0	0	0	0	0	0	0
FNDC11	0	0	0	0	0.0116834	0	0	0	0	0	0	0	0	0	0	0	0	0	0	0	0	0	0	0	0	0	0	0	0	0	0	0	0	0	0	0	0	0	0	0	0	0	0	0	0	0	0	0
HELZ2	0	0	0	0	0	0	0	0	0	0	0	0	0	0	0	0	0	0	0	0	0.0129717	0	0	0	0	0	0	0	0	0	0	0	0	0	0	0	0	0	0	0	0	0	0	0	0.0231759	0	0	0
GMEB2	0	0.0166882	0.0603018	0.0116827	0.025886	0.0380122	0.0460875	0.0887991	0.0707272	0.045152	0.0727086	0.0519058	0.0471997	0.152493	0.143902	0.0514393	0	0.0534263	0.0595732	0.0323447	0.011466	0.00764969	0.0984918	0.123138	0.0226604	0.0440911	0	0.0247205	0.0211684	0.0360513	0.0992942	0.0187113	0.0365543	0.0773243	0.0805196	0.0331273	0.0332835	0.0217701	0	0.0290239	0.0451766	0.0909904	0.0589344	0.0134204	0.0161163	0.0868824	0.0838909	0.0270518
STMN3	0.336471	0.246473	0.531849	0.425032	0.320674	0.383377	0.640822	0.490713	0.625534	0.399417	0.494124	0.243632	0.552001	0.768796	0.414327	0.397631	0	0.395757	0.827806	0.374413	0.532692	0.618883	0.336079	0.56209	0.742456	0.501	0	0.276527	0.413952	0.321409	0.246397	0.710106	0.358685	0.389663	0.106247	0.222072	0.425238	0.237327	0	0.253838	0.364035	0.272022	0.499977	0.346695	0.483369	0.540086	0.260407	0.475856
RTEL1	0	0	0	0	0	0	0	0	0.00359898	0	0	0	0	0	0	0	0	0	0	0	0	0	0	0	0	0	0	0	0	0	0	0	0	0	0	0	0	0	0	0	0	0	0	0	0	0	0	0
ARFRP1	0.101868	0.0476164	0.0612887	0.110965	0.128731	0.114455	0.0481374	0.0995852	0.178218	0.0900547	0.0737371	0.0745891	0.0946288	0.153038	0.203673	0.0754299	0	0.0491744	0.103711	0.0898277	0.185269	0.14394	0.043462	0.100318	0.148464	0.110798	0	0.0622005	0.0520262	0.0213514	0	0.204461	0.063338	0.179901	0	0.167015	0.136377	0.104296	0	0.112129	0.100084	0	0.0510454	0.046653	0.191387	0.0284011	0.0919513	0.0270518
ZGPAT	0	0	0	0	0	0	0	0	0	0.00991836	0	0	0	0	0	0	0	0	0	0	0	0	0	0	0	0	0	0	0	0	0	0	0.00780559	0	0	0	0	0	0	0	0	0	0	0	0	0	0	0
AL121845.3	0	0	0	0	0	0	0	0	0	0	0	0	0	0	0	0	0	0	0	0	0	0	0	0	0	0	0	0	0	0	0	0	0	0	0	0	0	0	0	0	0	0	0	0	0	0	0	0
AL121845.2	0	0	0	0	0	0	0	0	0.00518459	0	0	0	0	0	0	0	0	0	0	0	0.00897959	0	0	0	0	0	0	0	0	0	0	0	0	0	0	0	0	0	0	0	0	0	0	0	0	0	0	0
SLC2A4RG	0.02583	0.0390267	0.0247778	0.00927347	0.0294175	0.00859905	0.0166536	0.0347856	0.0279034	0	0.0319116	0.0150602	0.0323694	0.103618	0.0433562	0.0250759	0	0.061041	0.012122	0.027989	0.0219535	0.0388449	0.029398	0.0270932	0.0532871	0.00517819	0	0	0.0329065	0.0381483	0	0	0.0575679	0.0359891	0	0.0302759	0.0372382	0	0	0.126634	0.0290604	0.0252663	0.0703999	0.0532193	0.0463431	0.0481878	0	0
ZBTB46	0.110086	0.0945902	0.0995742	0.186239	0.112399	0.109593	0.0711231	0.22213	0.194557	0.134824	0.100975	0.142715	0.0647529	0.0908833	0.0598073	0.102144	0	0.0993689	0.113902	0.0842886	0.0662713	0.189041	0.102329	0.237084	0.117408	0.222907	0	0.0954982	0.0679473	0.0370863	0	0.148054	0.133447	0.299491	0.098728	0.12109	0.223036	0.0812791	0	0.132658	0.16878	0.0730736	0.104723	0.0535888	0.0361225	0.264804	0.192993	0.235133
TPD52L2	0.147566	0.193683	0.140689	0.19745	0.221125	0.156453	0.241945	0.239169	0.251261	0.223739	0.159892	0.0746691	0.15979	0.348673	0.234067	0.169041	0	0.134665	0.18102	0.248873	0.195652	0.245228	0.139877	0.222815	0.169097	0.118159	0	0.102394	0.149516	0.200785	0	0.303814	0.238391	0.218653	0	0.270041	0.108419	0.0749865	0	0.246341	0.219154	0.206033	0.374689	0.217744	0.144893	0.297148	0.225454	0.400948
DNAJC5	0.237087	0.334328	0.342671	0.258137	0.217685	0.197066	0.436815	0.428958	0.356974	0.349958	0.250864	0.240243	0.275031	0.377599	0.367266	0.377591	0	0.32313	0.441678	0.267239	0.347161	0.404748	0.367001	0.387108	0.497576	0.264113	0	0.283042	0.30487	0.184753	0.209273	0.465366	0.374729	0.36676	0.11529	0.271916	0.534735	0.373941	0	0.361065	0.272798	0.332699	0.251191	0.289732	0.328747	0.461118	0.374535	0.412929
UCKL1	0.0375272	0.0422872	0.10158	0.163538	0.0955056	0.0840764	0.154924	0.106437	0.186122	0.0672681	0.136957	0.0759241	0.099423	0.075392	0.0741057	0.0536141	0	0.0620049	0.145625	0.11338	0.145242	0.145296	0.0408016	0.0514791	0.0607837	0.0634389	0	0.0994434	0.104128	0.0755099	0	0.141785	0.0894528	0.0501236	0.0697526	0.0613931	0.115722	0.0712933	0	0	0.101264	0	0.128756	0.0787233	0.0777308	0.0667204	0.118154	0.150305
ZNF512B	0.061942	0.0793505	0.123723	0.0614112	0.0632804	0.0864077	0.0321829	0.113173	0.116427	0.092309	0.0663513	0.0768015	0.0827242	0.0562656	0	0.0784438	0	0.118372	0.116119	0.117778	0.110818	0.075297	0.0763191	0.115106	0.0389238	0.028908	0	0.100628	0.0490312	0.0386542	0	0.196361	0.103726	0.0537201	0	0.0433307	0.0897457	0.0655913	0	0.150015	0.032392	0.0574484	0.0245792	0.0606766	0.092005	0.0423319	0.156025	0.149314
SAMD10	0.0483324	0.0358692	0.057065	0.0229674	0.050012	0.0630006	0.0157218	0	0.0795599	0.0454752	0.0416169	0.0644255	0.0658903	0.113714	0	0.116056	0	0.0289745	0.0768383	0.0432742	0.048331	0.0476576	0.0477197	0.0693821	0.133303	0.0588867	0	0.0487242	0.00974037	0.0874889	0.162347	0.0717133	0.0274525	0.0538856	0	0.0680584	0.0266834	0.108351	0	0.0501034	0.0562644	0.0249858	0.115082	0.0302835	0.0453201	0	0.0947893	0.085985
PRPF6	0.193408	0.216086	0.160134	0.107827	0.146931	0.150874	0.140896	0.17531	0.172971	0.138156	0.17377	0.179406	0.192901	0.356748	0.284723	0.164864	0	0.243801	0.245079	0.179961	0.220738	0.36988	0.0452129	0.101298	0.168962	0.125845	0	0.249417	0.225982	0.0816897	0.213025	0.139023	0.237835	0.178145	0.13796	0.200546	0.1857	0.0668154	0	0.236874	0.127531	0.162467	0.334962	0.214958	0.126924	0.158471	0.279395	0.53259
C20orf204	0.0378744	0.0294527	0	0	0.0094425	0.0289351	0	0	0.0249312	0.0588467	0.0298006	0.00620069	0	0.0489826	0.0870517	0	0	0.0131404	0.0313077	0.00768549	0	0.0096584	0	0	0.0160213	0	0	0.0317647	0	0.0390362	0.250102	0	0.0148982	0	0	0.0402386	0	0.0282475	0	0	0	0	0.0245792	0.0554736	0.0144508	0	0.0112543	0.0476827
SOX18	0.0123613	0	0	0	0	0	0.019326	0	0	0	0	0	0	0	0	0	0	0	0	0	0	0	0	0	0	0	0	0	0	0	0	0	0	0	0	0	0	0	0	0	0	0	0	0	0	0	0	0
TCEA2	0.0416246	0.0956965	0.103039	0.165972	0.151916	0.0972148	0.121997	0.160823	0.174001	0.092394	0.0850743	0.0454209	0.131172	0.20457	0.307845	0.13978	0	0.146534	0.170869	0.160308	0.172534	0.144785	0.0247482	0.151592	0.117804	0.149374	0	0.134223	0.163395	0.229379	0	0.162581	0.143295	0.074782	0	0.0914892	0.0299109	0.18808	0	0.077685	0.101857	0.165037	0.133524	0.11217	0.097382	0.0820446	0.122983	0.11198
RGS19	0	0	0	0	0.00620634	0	0.0314418	0	0	0	0.0129232	0	0.0164184	0	0	0.0158106	0	0	0	0	0	0	0.016922	0	0	0	0	0	0	0	0	0	0.00850034	0	0	0	0	0	0	0	0	0	0	0	0	0	0	0
OPRL1	0	0.021145	0	0.018904	0.00709854	0.00859905	0	0.0135676	0.00959807	0	0.00736407	0	0	0	0	0	0	0	0	0	0.0192254	0	0.016922	0.0317612	0	0	0	0	0	0	0	0	0.0051128	0	0	0	0	0	0	0	0	0	0	0	0	0	0	0
LKAAEAR1	0	0	0	0	0	0.007846	0	0	0	0	0	0	0	0	0	0	0	0	0	0	0	0	0.00829745	0	0	0.0157735	0	0	0	0	0	0.0226483	0.00759471	0	0	0	0	0	0	0	0	0	0.0344047	0.0224158	0	0	0	0
MYT1	0.0181841	0.0141562	0.0181896	0	0	0.0105242	0.0338744	0.0295375	0.0136891	0	0.0113166	0.0171419	0.00722036	0	0	0.00896776	0	0	0.0198171	0	0.015056	0.00708798	0	0	0.0114254	0	0	0.020109	0	0	0	0.0269073	0.00635083	0	0	0	0.0423547	0	0	0.0310813	0.00811118	0.0229519	0.0181826	0.0107557	0.0265614	0.0244709	0	0.0796269
PCMTD2	0.189464	0.170605	0.170377	0.161392	0.2087	0.21021	0.248273	0.212029	0.196761	0.301195	0.221096	0.10914	0.208313	0.0904992	0.123465	0.198382	0	0.13346	0.23657	0.13881	0.143771	0.208261	0.0941646	0.131476	0.185344	0.157834	0	0.19125	0.207615	0.212935	0.260379	0.307154	0.130533	0.242038	0.218152	0.0811465	0.253638	0.171922	0	0.129405	0.162369	0.127214	0.151859	0.237012	0.257096	0	0.0606163	0.148835
PLPP2	0	0	0	0	0	0	0.0227567	0.0172808	0.00814301	0	0.0035218	0	0.01973	0	0	0	0	0	0.00975824	0	0	0	0	0.0317612	0	0.0157374	0	0	0	0.0147174	0	0.0269073	0	0	0	0	0.0174368	0	0	0	0	0	0	0.0137158	0.00925186	0	0	0.0482664
MIER2	0.0504896	0.0303942	0.0800076	0	0.0328754	0.0276966	0.074347	0.0179224	0.0626791	0.0857252	0.0349884	0.0406651	0.061282	0.0955674	0	0.0221089	0	0.066332	0.0895233	0.0228185	0.0322091	0.0554315	0.0796196	0.0335871	0.118395	0.0260806	0	0.0184815	0	0.0276841	0	0.0438861	0.0531039	0.0556809	0	0.0528624	0.08078	0.0962491	0	0.0640762	0.0178591	0.0243046	0.0261459	0.060569	0.0967665	0.0277706	0.0770819	0.0284664
THEG	0	0	0.00558841	0	0.00732318	0	0	0	0	0.00681757	0	0	0	0	0	0.00934014	0	0	0	0	0	0	0	0	0	0	0	0	0	0.0210106	0	0	0	0	0	0.00734116	0.0141543	0	0	0	0	0	0	0	0	0	0	0
C2CD4C	0.0432954	0.0144784	0.022873	0.0187693	0.024298	0.01447	0.0386241	0.0529463	0.0164859	0.0192395	0.0273631	0	0	0.0600664	0.0433562	0.0259423	0	0.027943	0.0183237	0.0137023	0.0104558	0.00595292	0.0444493	0.0695985	0.013238	0	0	0.0185962	0.00974037	0	0	0	0.0267182	0.0403202	0	0.00907388	0.0160401	0.0138957	0	0	0.0329462	0.021348	0.0297114	0.0107557	0	0.0542921	0.0553948	0
SHC2	0.296639	0.343807	0.28721	0.272422	0.364205	0.3171	0.222193	0.470872	0.498701	0.26141	0.252308	0.219777	0.30235	0.334986	0.532587	0.277905	0	0.318468	0.302875	0.464773	0.444746	0.330888	0.231302	0.251991	0.369788	0.371102	0	0.399943	0.227322	0.312715	0.359252	0.463381	0.386595	0.328094	0.0579743	0.424349	0.586943	0.380449	0	0.24859	0.323755	0.300809	0.649932	0.287149	0.263462	0.315547	0.421273	0.171002
ODF3L2	0	0	0.00317181	0	0	0	0.0186648	0	0.0214492	0	0	0.00428633	0	0.0469689	0	0	0	0	0	0	0	0	0	0	0.0118913	0	0	0	0	0	0	0	0.00713381	0.00790298	0	0	0	0	0	0	0	0	0	0	0.0456861	0	0	0
MADCAM1	0.0483068	0.0537479	0.0576391	0.0691265	0.0489215	0.0517061	0.162893	0.117138	0.0771116	0.0845868	0.0294866	0.0298002	0.0415052	0.0381149	0.0990296	0.039717	0	0.0126696	0.0423963	0.0616569	0.0593779	0.0843956	0.0125905	0.12041	0.0894374	0.00882829	0	0.0780215	0.136785	0.0644616	0.0544865	0.0391741	0.0582382	0.137192	0.0289125	0.0168081	0.099622	0	0	0.0634944	0.0370115	0.0220597	0.0850885	0.050972	0.0295479	0.0992821	0.0617028	0.101368
TPGS1	0.0114889	0.0192208	0.0205871	0.0360448	0	0.0210739	0.0204603	0.118314	0.0829921	0.0674762	0.053522	0.0105421	0.102678	0.159884	0.073683	0.0249025	0	0.0293928	0.0703201	0.037253	0.0918695	0.0641184	0.0683945	0.0892737	0.0803038	0.0520646	0	0.0333484	0.0216605	0.0543406	0	0.0155885	0.0408942	0.00881506	0.0711683	0.0228233	0.0379956	0.0467072	0	0.0630432	0.0418454	0	0.0192301	0.0116799	0.026189	0.0889346	0.0531993	0.0753181
CDC34	0.041244	0	0.0638064	0.0508542	0.00620634	0.0906774	0.152734	0.064631	0.0492828	0.0383677	0.0461987	0.029698	0.0399918	0.178117	0.15855	0.0157523	0	0.0677519	0.0514333	0.0530747	0.0525246	0.0449987	0.0913247	0.0572588	0.0521145	0.0730831	0	0.0638185	0.0315116	0.045661	0.0544865	0.0953916	0.0315529	0.0975824	0	0.0511012	0.028429	0.0128689	0	0.0310813	0.0472449	0.0132815	0.0757716	0.0688635	0.0304964	0.0549227	0.0565311	0.173041
GZMM	0	0	0	0.0176051	0.00948093	0	0.0161479	0	0	0	0	0	0	0	0	0	0	0.0132049	0	0	0	0.00487084	0	0	0	0	0	0	0	0	0	0	0	0	0	0	0.0235469	0	0	0	0	0	0	0	0.0101579	0	0.010065	0.0482664
BSG	0.336423	0.242314	0.365101	0.210246	0.168311	0.311352	0.394918	0.323469	0.445944	0.286546	0.365604	0.223991	0.403237	0.288111	0.369892	0.193261	0	0.267238	0.536171	0.247628	0.235529	0.398954	0.298965	0.349504	0.379175	0.335076	0	0.277217	0.305251	0.196235	0.409678	0.297159	0.365652	0.257243	0.2004	0.202878	0.515563	0.371945	0	0.34523	0.23941	0.131265	0.155523	0.423045	0.537303	0.325382	0.290553	0.442934
HCN2	0.0773253	0.240477	0.178364	0.186085	0.155387	0.158892	0.193367	0.193498	0.276586	0.23848	0.220217	0.133792	0.244402	0.152601	0.210575	0.295062	0	0.338577	0.282941	0.293294	0.302801	0.298383	0.187873	0.450399	0.213525	0.0968774	0	0.104164	0.182904	0.132656	0.4658	0.228955	0.228143	0.0958007	0.191679	0.168254	0.242944	0.225444	0	0.0946587	0.262888	0.175159	0.299622	0.145074	0.254383	0.144095	0.319347	0.207136
POLRMT	0.0063122	0.0395105	0.0159518	0.0112739	0.0333029	0.0113832	0.0230912	0.0250421	0.0251176	0.0273565	0.013404	0.00885526	0.0581827	0.0543493	0	0	0	0.0475621	0.0240493	0.0175175	0.0177622	0.0179144	0	0	0.0118513	0.0281692	0	0.021321	0.0412082	0.019514	0	0.0367941	0.0181259	0.0305239	0	0.0458736	0.023751	0	0	0.0347261	0	0	0.0607678	0	0.032133	0.0351372	0.0397555	0.0370707
FGF22	0	0.00521704	0.0247952	0.0428264	0.0542471	0.0288529	0.0513612	0.030605	0.0213033	0.0198451	0.00750389	0.0144117	0.0190661	0.116332	0.0433562	0.0628999	0	0.0737824	0.0225529	0.0215626	0.0393416	0.0656202	0	0	0	0.0150492	0	0	0.0295919	0	0	0.0352256	0.033812	0.0725561	0	0.0244843	0.0871799	0.0204059	0	0	0.0538167	0	0.0565249	0	0.0558991	0.0204172	0.0507787	0
RNF126	0.0631137	0.0240679	0.0754928	0.0398782	0.104005	0.0731854	0.069803	0.120969	0.123108	0.0865096	0.0846615	0.0418221	0.0634805	0.250237	0.150563	0.129346	0	0.151381	0.0862598	0.0748844	0.086326	0.153861	0.0688463	0.141509	0.0443139	0.0523237	0	0.0238381	0.144743	0	0	0.128231	0.0626943	0.12678	0.135635	0.0557344	0.129583	0.0850885	0	0.161906	0.109403	0.0441506	0.0693246	0.0767593	0.105676	0.0688534	0.0648581	0.232801
FSTL3	0.0468747	0.0430141	0.0828748	0.0994894	0.102538	0.0706007	0.114485	0.116106	0.108738	0.0477886	0.0559021	0.0666063	0.0313497	0.0759198	0.201029	0.0855633	0	0.0995363	0.0779971	0.0611974	0.0873383	0.0736074	0.0713686	0.10033	0.0723996	0.0202451	0	0.0257703	0.0599706	0.0132942	0	0.077649	0.0609357	0.0302706	0.0273372	0.0308035	0.0470108	0.140239	0	0.0434497	0.0266496	0.0496768	0.0864617	0.0152498	0.0649362	0.0237862	0.0179043	0
PRSS57	0	0.0103735	0	0	0.00886133	0	0	0	0	0	0.0130359	0	0	0	0	0	0	0.0113265	0	0	0	0	0	0	0.00784746	0	0	0	0	0	0	0	0	0	0	0.00541637	0	0	0	0	0	0.0243046	0	0	0	0	0	0
PALM	0.194596	0.12544	0.168317	0.196678	0.114144	0.0936411	0.230082	0.220654	0.183052	0.146471	0.172325	0.19332	0.186587	0.0489826	0.379338	0.236219	0	0.127529	0.18472	0.128424	0.129341	0.249142	0.238648	0.211844	0.181372	0.0985529	0	0.0753796	0.127119	0.104733	0.453926	0.217116	0.2031	0.171306	0	0.293217	0.225273	0.167607	0	0.0447651	0.245681	0.103627	0.157182	0.128512	0.26394	0.09064	0.321396	0.216225
MISP	0	0	0	0	0	0	0	0	0	0	0	0	0	0	0	0	0	0.0132049	0.00706437	0	0	0	0	0	0	0	0	0	0.0156075	0.00786555	0	0	0	0	0	0	0	0	0	0	0	0.0270347	0	0	0	0	0.0182404	0.085985
PTBP1	0.0867442	0.0567613	0.0848651	0.047788	0.0333678	0.070409	0.0770937	0.0543318	0.166522	0.0805999	0.0458923	0.0413749	0.0747855	0.265477	0.170712	0.0902794	0	0.143805	0.118113	0.046087	0.0988622	0.0825962	0.0543697	0.119645	0.102591	0.126859	0	0.0351371	0.100362	0.0738439	0	0.232857	0.115026	0.147772	0.131984	0.132438	0.089877	0.0814016	0	0.251399	0.0430578	0.0434077	0.0489091	0.135558	0.105007	0.090591	0.113874	0.0284664
PLPPR3	0.0831039	0.0246826	0.0552936	0.029347	0.0540339	0.0118521	0.0982338	0.0542783	0.100206	0.0832157	0.084542	0.0447263	0.0903187	0.10234	0.163533	0.0863747	0	0.0748041	0.0599563	0.0954936	0.0864008	0.0374538	0.0677717	0.0523335	0.112368	0.0957724	0	0.0270939	0.0173862	0.0635346	0	0.0800134	0.0691204	0.116048	0.0803359	0.0548676	0.0566129	0.028741	0	0.11394	0.0682405	0.0265002	0.0524952	0.102982	0.117532	0.0504611	0.0850455	0.0370707
AZU1	0.0415671	0.00957928	0.008084	0.0263945	0.0566298	0.0111511	0.0140939	0	0.0261957	0	0.010642	0.0398843	0.0170071	0.11158	0.0465065	0.00938644	0	0.0322423	0.00919342	0.0139549	0	0.0131452	0.0631031	0.103162	0.0350579	0	0	0	0.0106627	0	0	0.037692	0.0468306	0.00675962	0	0.0382361	0.0121225	0	0	0.121557	0	0	0	0	0.0491406	0	0.0179171	0.0687337
PRTN3	0	0	0	0	0.012298	0.00885544	0	0.0163428	0	0	0	0	0	0	0	0.0276414	0	0	0.0089946	0	0.00878262	0	0	0	0	0	0	0	0	0.00912197	0	0.0129866	0	0	0	0	0	0	0	0	0	0	0	0	0	0	0	0
ELANE	0.0147939	0	0	0.0204403	0.0132663	0	0	0	0	0.015281	0.00732155	0	0	0	0	0	0	0	0	0	0	0	0	0	0	0	0	0.0206253	0.0614108	0.0134133	0	0	0	0	0	0.00624617	0	0	0	0	0	0	0	0	0	0	0.0112153	0
CFD	0	0	0.00327425	0.0165851	0	0	0	0	0	0	0.0126456	0	0.0105901	0	0	0	0	0	0.0144697	0	0	0.00492479	0	0	0	0	0	0.0238381	0	0	0	0	0	0.00914888	0	0.0141174	0	0.0136049	0	0	0	0	0	0	0.0165768	0	0	0
MED16	0.0114889	0.0521539	0.037128	0	0.0115799	0.0140984	0.0392094	0.093972	0.0381002	0.0467726	0.0147268	0.0238888	0.0547955	0	0.091153	0.0615456	0	0.0195815	0.0225203	0.0549234	0.0304816	0.0351509	0.0239146	0.0415695	0.0558122	0.0735124	0	0.02226	0.0412823	0.0121052	0	0.0726125	0.0416212	0.0294997	0	0.00736608	0.0387723	0.0321409	0	0	0.00919386	0.0270304	0	0.0224158	0.0442813	0.0277706	0.0296591	0
R3HDM4	0.0285541	0.0410271	0.0297602	0.0380499	0.0603717	0.0357895	0.0398007	0.0439841	0.0772096	0.0283023	0.021021	0.0105315	0.116556	0.0543493	0	0	0	0.0873208	0.0509937	0.0403289	0.0299419	0.0723215	0.0269496	0.0519856	0.021407	0.0461421	0	0.0253955	0	0.0213514	0	0.0322873	0.0355429	0.0349335	0	0.0237099	0.0104568	0.0258624	0	0.0232162	0.0379668	0.0359527	0.0192301	0.0416381	0.036321	0	0.00990376	0.0377186
KISS1R	0.0138184	0	0	0	0	0	0	0	0.00467394	0	0	0	0	0	0	0	0	0	0	0	0	0	0	0	0	0	0	0	0	0	0	0.0181217	0	0	0	0	0	0	0	0	0	0	0	0.0162322	0	0	0	0
ARID3A	0.10787	0.0536437	0.101359	0.0518543	0.125474	0.0810989	0.0631799	0.096344	0.130772	0.0363481	0.0733298	0.0626208	0.107107	0.12052	0.166205	0.0785521	0	0.0868215	0.0791923	0.0422179	0.111227	0.145039	0.156785	0.0807749	0.0634879	0.0597791	0	0.0200424	0.0774564	0.065939	0.153781	0.248356	0.11702	0.125866	0	0.0889844	0.12996	0.0813024	0	0.0345976	0.0706663	0.0922668	0.0873561	0.0738707	0.0544644	0.280908	0.144307	0.118424
WDR18	0.0528368	0.0350554	0.063906	0.133989	0.0746491	0.0556732	0.0546007	0.113428	0.0465348	0.0420158	0.0397089	0.0322038	0.0440025	0.103234	0	0.0604655	0	0.0693343	0.0756851	0.0579576	0.0769345	0.0489316	0.0157282	0.0862753	0.0277161	0.00940932	0	0.0404353	0.0738981	0.0525877	0	0.112306	0.0844868	0	0	0.009296	0.0897143	0.0743021	0	0.0286841	0.0736589	0	0.14797	0.0506835	0.0643887	0	0.0504524	0.0440542
GRIN3B	0	0.00666476	0	0.0122921	0	0	0	0	0	0.0122786	0	0	0	0	0	0	0	0.0150931	0	0	0	0	0	0	0	0	0	0	0.0102481	0	0	0	0	0	0	0	0	0	0	0	0	0	0	0	0	0	0.0120135	0
TMEM259	0.255053	0.131812	0.268207	0.23712	0.234417	0.274799	0.247036	0.378888	0.45838	0.203336	0.237711	0.214053	0.189071	0.384597	0.308255	0.356158	0	0.337387	0.352131	0.41383	0.35986	0.303064	0.109731	0.460211	0.33075	0.281466	0	0.259654	0.268742	0.102703	0	0.580435	0.285272	0.15561	0.0273372	0.445285	0.296944	0.123955	0	0.357743	0.381224	0.0806223	0.735026	0.166845	0.407473	0.300996	0.277141	0.212531
CNN2	0	0	0	0	0	0	0	0	0.0043025	0	0	0	0	0	0	0.0158775	0	0	0	0	0	0	0	0	0	0	0	0	0.0181866	0	0	0	0	0	0	0	0	0	0	0	0	0	0	0	0	0	0	0
ABCA7	0.10967	0.0976275	0.113479	0.0480139	0.143568	0.0573741	0.043217	0.122917	0.0922176	0.130777	0.0744459	0.0820815	0.0880905	0.155178	0.105207	0.135193	0	0.0783644	0.0562675	0.0848978	0.0723983	0.112451	0.130179	0.0518581	0.0927006	0.143645	0	0.0353461	0.105472	0.0513259	0.109979	0.153852	0.166261	0.0661788	0.155392	0.0889199	0.052777	0.0579564	0	0.209593	0.135946	0.0477887	0.0257248	0.0780053	0.196195	0.0284011	0.171482	0.120928
ARHGAP45	0	0.0068144	0.01561	0.010823	0	0	0	0	0	0	0	0	0	0	0	0	0	0	0.012013	0	0	0	0	0	0.0100385	0	0	0	0	0	0	0	0.00845679	0	0	0.00853707	0.0143937	0	0	0	0	0	0	0	0	0	0	0
POLR2E	0.0633293	0.103542	0.0890337	0.0959701	0.0925365	0.122691	0.111443	0.0778539	0.166093	0.0644968	0.0835763	0.0831499	0.122252	0.243031	0.17037	0.161089	0	0.0706161	0.17517	0.110898	0.117929	0.11291	0.0673061	0.196647	0.187677	0.0813439	0	0.027826	0.026753	0.0550674	0.327451	0.162488	0.0896268	0.0696642	0.0847613	0.0936518	0.17882	0.0447882	0	0.0823091	0.136674	0.0759197	0.0902514	0.108224	0.15771	0.140812	0.161366	0.0478726
GPX4	0.283505	0.126576	0.205091	0.481759	0.216849	0.337313	0.246958	0.248759	0.458539	0.243363	0.306324	0.158907	0.440983	0.480472	0.248758	0.381168	0	0.342867	0.597948	0.18816	0.416683	0.456887	0.122742	0.64602	0.497909	0.1547	0	0.134234	0.395368	0.294525	0.221647	0.379214	0.237688	0.259379	0.12195	0.089475	0.287751	0.188453	0	0.212473	0.323591	0.225006	0.28037	0.225363	0.430565	0.522136	0.141695	0.330753
SBNO2	0.0261373	0	0.0202821	0.0255638	0.0332102	0.0155939	0.021065	0.0136666	0.0142331	0.016396	0.00961964	0.0245016	0.00534691	0.0381149	0.0773626	0.0418743	0	0.084999	0.0257276	0.0188785	0.0581375	0.0582516	0.0280934	0.0170061	0.0314581	0.00965067	0	0.0206253	0.0157443	0.0186452	0.101216	0.095143	0.03161	0.0537273	0	0.0188662	0.0268635	0.0363238	0	0.0472689	0.0159172	0.0214776	0.0181826	0	0.0549404	0	0.0586551	0.0761491
STK11	0.0897553	0.111142	0.0837393	0.028116	0.0658478	0.0917256	0.128947	0.143695	0.142404	0.0478082	0.0721322	0.0506791	0.128289	0.108593	0.152974	0.0773785	0	0.137278	0.100126	0.0948851	0.0777268	0.179736	0.185495	0.0899102	0.176586	0.108319	0	0.0801241	0.0987405	0.103064	0	0.178619	0.135423	0.100105	0.107673	0.106184	0.17507	0.0466042	0	0.168053	0.104349	0.140569	0.0557416	0.0382214	0.118279	0.0760207	0.100384	0.14092
CBARP	0.0650135	0.0534278	0.0947153	0.0912488	0.058954	0.0183689	0.118349	0.0958675	0.159116	0.0878286	0.0813538	0.116403	0.115774	0.192754	0	0.0743519	0	0.0695509	0.0768677	0.0843153	0.0564016	0.0645773	0.0977497	0.0270932	0.142611	0.0978234	0	0.0588854	0.0527604	0.0986268	0.0992942	0.169561	0.112783	0.0353759	0	0.0739903	0.104116	0.0120847	0	0.133747	0.18683	0.0265002	0.0526125	0	0.0984956	0.142827	0.19089	0.127383
ATP5F1D	0.0682338	0.126845	0.175486	0.217217	0.138733	0.215707	0.30728	0.252823	0.26843	0.168836	0.26176	0.0767304	0.197676	0.387654	0.128501	0.233482	0	0.177467	0.476747	0.170599	0.293531	0.239559	0.140992	0.338398	0.458719	0.0610593	0	0.243689	0.229645	0.232019	0.23688	0.288127	0.149125	0.173172	0.196208	0.115013	0.382622	0.206736	0	0.223051	0.185693	0.240757	0.23031	0.218961	0.225381	0.364023	0.159033	0.148807
MIDN	0.0856586	0.0895741	0.0817411	0.0947188	0.0548602	0.0687837	0.150888	0.125332	0.114483	0.142856	0.142882	0.0865485	0.119656	0.0465848	0.0598073	0.107231	0	0.083982	0.0780973	0.0755766	0.0795789	0.0999606	0.0713271	0.156826	0.178333	0.151978	0	0.154669	0.0925392	0.0619752	0	0.0404196	0.080517	0.0341092	0	0.152181	0.165225	0.080859	0	0.122384	0.0913958	0.0629012	0.0556345	0.187643	0.10732	0.160938	0.0243103	0.0817728
CIRBP	0.516814	0.570264	0.502247	0.639939	0.652199	0.714053	0.303091	0.756565	0.796676	0.409549	0.549664	0.548977	0.761092	1.13668	0.856957	0.698589	0	0.495069	0.753468	0.703291	0.63897	0.635633	0.39241	0.700175	0.62542	0.491404	0	0.241752	0.537819	0.542444	0.209077	0.580697	0.534274	0.520227	0.281817	0.529202	0.27686	0.299408	0	0.477428	0.48617	0.20205	0.680267	0.458279	0.179966	0.618013	0.585807	0
EFNA2	0	0.00957928	0.00924178	0.0198624	0.00950484	0.0124706	0	0	0.0174145	0	0	0	0	0	0.0279839	0	0	0	0.012118	0.00867911	0	0.0187078	0	0	0.00592543	0	0	0.0184815	0	0	0	0	0	0.00790298	0	0	0	0	0	0	0.0101527	0	0	0	0.0234451	0	0	0.0528864
NDUFS7	0.0847289	0.0491909	0.119945	0.161699	0.10842	0.144624	0.267146	0.164541	0.185756	0.0949368	0.0925882	0.0634948	0.131042	0.19569	0.0952017	0.111212	0	0.161635	0.197454	0.128959	0.110093	0.231137	0.163076	0.201352	0.162408	0.0960472	0	0.197578	0.211517	0.0998092	0.328573	0.152483	0.12307	0.145403	0.0711683	0.0691626	0.246046	0.116692	0	0.0919016	0.146773	0.15238	0.0945479	0.119761	0.204741	0.0644267	0.146019	0.129645
GAMT	0.0636368	0.0306848	0.107824	0.131034	0.139667	0.079854	0.154137	0.140159	0.165942	0.102494	0.057416	0.087266	0.158	0.0870975	0.107765	0.103023	0	0.128557	0.232975	0.0559936	0.111144	0.125584	0.163162	0.143484	0.217429	0.0678431	0	0.103422	0.148332	0.0688306	0	0.227217	0.0437739	0.143071	0	0.133569	0.149035	0.162088	0	0.143229	0.160639	0.0561924	0.160429	0.236409	0.160013	0.0277706	0.13302	0.0711059
DAZAP1	0.131165	0.168948	0.172859	0.0961193	0.0945621	0.209584	0.230714	0.254228	0.231532	0.151552	0.177409	0.19001	0.121412	0.197363	0.376935	0.135785	0	0.182179	0.159728	0.244618	0.271715	0.259017	0.139893	0.170215	0.146272	0.0692701	0	0.0477806	0.276847	0.0842999	0	0.195957	0.191285	0.296942	0.0930379	0.184435	0.133761	0.171086	0	0.142997	0.244053	0.0770169	0.379681	0.28182	0.23627	0.0800051	0.33143	0.389373
RPS15	0.0865457	0.125906	0.128076	0.321384	0.238125	0.161347	0.493603	0.404025	0.351035	0.166918	0.141432	0.060232	0.251141	0.222046	0.355144	0.10609	0	0.232154	0.511165	0.152204	0.263932	0.230137	0.129977	0.279698	0.345018	0.223823	0	0.203802	0.242108	0.162769	0.129019	0.540856	0.252181	0.241966	0.214353	0.131641	0.401621	0.195115	0	0.236704	0.0957842	0.146254	0.37001	0.122296	0.255095	0.193202	0.155169	0.553202
APC2	0.100846	0.21015	0.223294	0.130339	0.166902	0.24783	0.289136	0.266681	0.217923	0.205077	0.23519	0.18346	0.237441	0.265796	0.206511	0.0833538	0	0.126959	0.24564	0.214076	0.134293	0.228917	0.122784	0.23734	0.162906	0.10689	0	0.202054	0.152038	0.29046	0	0.363388	0.245415	0.182387	0.0508733	0.210339	0.422887	0.344233	0	0.171082	0.0624139	0.207954	0.308663	0.146704	0.339838	0.26941	0.24628	0.354025
C19orf25	0.0357384	0.0596852	0.05816	0.0385716	0.039613	0.0732786	0.0140017	0.151066	0.140405	0.0471183	0.0318303	0.0566227	0.0498937	0.218933	0.205816	0.0840164	0	0.0778845	0.0887124	0.0361767	0.107159	0.122303	0.0375504	0.196222	0.0143589	0.0674184	0	0	0.026503	0.0589384	0.111044	0.0886089	0.0707416	0.089953	0	0.099045	0.188869	0.0764603	0	0.0472689	0.0774049	0.0918527	0.0475877	0.0462707	0.0595429	0.0767054	0.0566334	0.140272
PCSK4	0.0295696	0.0658344	0.0174017	0.0340433	0	0.00945138	0.0230615	0.0317773	0.0224539	0	0.00590246	0.0155096	0.0306302	0.0439143	0	0	0	0.0194861	0	0	0.0176599	0.0172136	0	0.0513891	0.0167311	0.0434552	0	0.0592018	0	0.0533307	0.0992942	0.0620456	0.0341097	0	0	0.0154957	0.0219755	0.0500077	0	0.0525032	0.0242599	0.0207216	0.0500493	0	0.0171649	0	0	0.0407138
REEP6	0	0	0.0106279	0	0.00836866	0	0	0.0159932	0.00696236	0.015281	0.00355542	0	0.00672621	0	0	0	0	0.0311308	0.00898382	0.00882706	0	0	0	0	0	0.015138	0	0.032698	0	0	0	0.0242144	0.00864052	0	0	0	0	0.0134271	0	0	0	0	0.0163114	0	0	0	0	0
ADAMTSL5	0	0	0	0	0	0	0	0	0.00525352	0	0	0	0	0	0	0	0	0	0	0	0	0	0	0	0	0	0	0	0	0	0	0.0157615	0	0	0	0	0	0	0	0	0	0	0	0	0	0	0.0126474	0
PLK5	0	0.0229937	0.0299677	0.0105123	0.0367483	0.0129646	0.037123	0.0206474	0.00895491	0	0.0170201	0.0154934	0.0221287	0	0	0.00938644	0	0	0.0037813	0.0146579	0.0321924	0.00797131	0.0380739	0.0198022	0.00861566	0.0164902	0	0	0.0175347	0	0	0.0187113	0.0206618	0.0572484	0	0.0311057	0.0117951	0	0	0	0.0219755	0	0.0215168	0	0	0	0.0216478	0
MEX3D	0.0113475	0.0181366	0	0.0127829	0.0116898	0.00801806	0	0	0.00876714	0.00479209	0.00749191	0.0181921	0	0	0	0	0	0	0	0.00663353	0.0225685	0.0294615	0	0	0	0.00965067	0	0	0	0	0	0	0	0	0	0.00811167	0.0200027	0	0	0.0324131	0.00914402	0	0.0302192	0	0	0	0	0
MBD3	0.0483696	0.0450104	0.0717929	0.0370576	0.0322627	0.0626383	0.0855055	0.105703	0.0381093	0.136834	0.0411857	0.0320975	0.0649174	0.0489826	0.102616	0.0789998	0	0.0534082	0.157137	0.0660553	0.0322465	0.0814693	0.0485854	0.0968122	0.0847159	0.166978	0	0.0477389	0.0494307	0.0417563	0	0.0301047	0.0671487	0.0433995	0	0.0635779	0.0930933	0.131587	0	0.169797	0.0827442	0.0457822	0.0975011	0.016464	0.0937071	0.114519	0.0460937	0.276991
AC005943.1	0.0169832	0	0.00443822	0.0250143	0	0.0217831	0	0	0	0.0159238	0.00442074	0	0.0206621	0	0	0.00938644	0	0.0131404	0.00807889	0.0275082	0.0075484	0	0	0	0	0	0	0	0.0128485	0	0	0	0	0.015438	0	0.0126126	0.0141543	0.0326454	0	0	0.0066688	0	0.0210937	0	0.00812069	0.0412814	0.0325586	0
UQCR11	0	0	0	0	0	0	0.0227567	0.0161427	0	0	0.0118094	0	0.00722036	0	0	0	0	0	0.00932203	0	0	0	0	0	0.00663618	0	0	0	0	0	0	0	0	0	0	0	0.0255215	0	0	0.0472689	0	0	0	0	0.00853701	0	0	0
TCF3	0.0194504	0.0234373	0.0546935	0.0126401	0.0501216	0.0157202	0.0557162	0.0212678	0.0417254	0.0189668	0.0245267	0.0276657	0.0258081	0.0489826	0.0311326	0.0383047	0	0.0139757	0.0165087	0.00865643	0.0167508	0.03275	0.024697	0.0472141	0.0173508	0	0	0.0385905	0.0173296	0.0139738	0.101216	0.0543819	0.0410372	0.0214224	0.0273372	0.0516398	0.00990827	0.0515871	0	0	0.0374138	0.100037	0.055944	0.00651353	0.051049	0.043687	0.0350784	0
ONECUT3	0	0	0	0.0122242	0.00829332	0	0	0	0	0	0	0	0	0	0	0.0102383	0	0	0	0	0	0	0	0	0	0	0	0	0	0	0	0	0	0	0	0	0.0142821	0	0	0	0	0	0.0181826	0	0	0	0	0
ATP8B3	0	0	0	0	0	0	0	0	0.00441024	0.00414009	0	0	0	0	0	0.0114372	0	0	0	0	0.0135002	0.0145807	0	0	0	0	0	0	0.0128485	0	0	0.0269385	0.0043923	0.00836029	0	0	0	0	0	0	0	0	0	0	0	0.0237862	0	0
REXO1	0.0336196	0.10854	0.0550678	0.0113162	0.0170628	0.0666545	0	0.105078	0.06699	0.0655687	0.0526047	0.0415014	0.0604994	0	0.0737765	0.098693	0	0.0250651	0.113536	0.0841562	0.0813979	0.0565843	0.0808088	0.159913	0.055946	0.0835418	0	0.041469	0.0451784	0.0297939	0	0.154667	0.0911801	0.0982082	0	0.0647016	0.0945036	0.0212148	0	0.0472689	0.0903077	0.0207216	0.0671558	0.017916	0.0167127	0.12993	0.11935	0.0936001
KLF16	0	0.0169338	0.00593562	0	0.00950484	0.0131377	0.0161479	0.0303936	0.0539294	0.0055184	0.0177814	0.0187546	0.0206135	0.0562656	0	0.0149838	0	0.0350755	0.0378239	0.0346997	0.00989748	0.0573085	0.0210712	0	0.0425484	0.0316185	0	0.0720434	0.0492419	0.0159695	0	0.0654976	0.0204476	0.0211276	0	0.0257207	0.0922709	0.0430096	0	0	0.00656867	0.0206326	0	0.0222025	0.0309005	0.0237862	0.00995123	0.0677655
ABHD17A	0.186623	0.10542	0.208707	0.122954	0.0917865	0.0749267	0.218307	0.133732	0.186188	0.122325	0.119465	0.0792492	0.109956	0.175572	0.0231408	0.126732	0	0.201133	0.200147	0.0698376	0.142514	0.153839	0.10415	0.119986	0.109649	0.0498558	0	0.156766	0.107468	0.114863	0.16509	0.248395	0.170972	0.174572	0.155838	0.122377	0.160545	0.0526487	0	0.135164	0.0994128	0.154988	0.172775	0.0769559	0.156959	0.241842	0.104964	0.0482664
SCAMP4	0.0122185	0.0299019	0.0337874	0.0330159	0.0738727	0.0592898	0	0.0763649	0.133448	0.0674158	0.050277	0.0566329	0.135451	0.246968	0.109322	0.142127	0	0.101598	0.10111	0.0647675	0.0688883	0.107815	0.120712	0.134083	0.121886	0.0416333	0	0.0210314	0.0447063	0.0658807	0	0.0399759	0.0622333	0.0908433	0	0.0743214	0.0803852	0.120314	0	0.0906598	0.0700768	0.0567169	0.095607	0.04128	0.0592939	0.0498959	0.0790422	0.0407138
CSNK1G2	0.107782	0.102627	0.0678666	0.186589	0.111903	0.0954069	0.100399	0.161359	0.156737	0.11495	0.0962927	0.113552	0.177052	0.179619	0.122246	0.213489	0	0.120654	0.178904	0.109861	0.0835381	0.161819	0.113698	0.189432	0.104949	0.0795657	0	0.0520509	0.0204031	0.0311036	0.211195	0.113746	0.10819	0.142379	0.0803359	0.073784	0.242799	0.0676297	0	0.114011	0.156288	0.0639402	0.0893729	0.0216482	0.131699	0.140309	0.219646	0.146195
BTBD2	0.194543	0.26902	0.208684	0.253206	0.226753	0.130197	0.247744	0.226107	0.22205	0.177691	0.169518	0.127959	0.221943	0.282848	0.220961	0.242141	0	0.239233	0.242612	0.215227	0.221635	0.240704	0.206065	0.216791	0.177062	0.181267	0	0.110004	0.180688	0.229628	0.386138	0.285146	0.247922	0.239705	0.0289125	0.226027	0.228246	0.262688	0	0.135931	0.26738	0.119461	0.222735	0.14539	0.401365	0.0657429	0.343523	0.283983
MKNK2	0.0268903	0.0358434	0.0334792	0.0252969	0.0703573	0.0416119	0.193256	0.022213	0.0475592	0.023395	0.036514	0.0552831	0.0604335	0	0	0.02359	0	0.0707387	0.0531746	0.0306675	0.0650267	0.0158866	0.0169761	0.0201209	0.0466693	0.050381	0	0.0879128	0.0494872	0.0327714	0	0.0165258	0.0146278	0.0110236	0	0.0272331	0.0740682	0.135076	0	0.0350906	0.0245139	0	0.0226412	0.13622	0.0660113	0.0204172	0.010065	0.154799
MOB3A	0.0906552	0.0659278	0.0750671	0.0674367	0.0381015	0.032414	0.0633736	0.0163428	0.0986083	0.0623875	0.0174631	0.0682022	0.0260545	0.108739	0.202583	0.130746	0	0.10438	0.044846	0.0542161	0.0427311	0.0824078	0	0.15722	0.0570757	0.0679884	0	0.0212275	0	0.102314	0	0.0940715	0.0765964	0.0914131	0	0.0677809	0.0839221	0	0	0.167149	0.076811	0.0433867	0.0398949	0.0669069	0.0312408	0.18591	0.147994	0.0440542
IZUMO4	0	0.0310031	0.00747225	0	0.0260612	0.00641512	0	0.0329105	0.0166116	0.0139919	0.0184504	0.030982	0.00651957	0	0	0	0	0.0190971	0.00724715	0	0	0.034169	0.026055	0.0301655	0.0334304	0.00856349	0	0	0.0898331	0.0570612	0.0544865	0.0706091	0.0367934	0.0286723	0	0.011913	0.0119192	0	0	0	0.0066688	0.0220597	0	0	0.0184649	0	0	0
AP3D1	0.176899	0.260148	0.299973	0.153348	0.233448	0.182918	0.313347	0.321402	0.38349	0.250818	0.21571	0.221648	0.348898	0.372801	0.258894	0.255451	0	0.355657	0.261729	0.27601	0.338493	0.319995	0.0917913	0.295828	0.285932	0.186801	0	0.153268	0.316845	0.131252	0.209898	0.31173	0.311097	0.284271	0.256845	0.263118	0.435138	0.304282	0	0.258359	0.247069	0.296109	0.271954	0.158312	0.37567	0.223182	0.341873	0.108405
DOT1L	0.0469069	0.00753071	0.0570538	0.0398918	0.0547378	0.0498875	0.0167424	0.0471973	0.0834648	0.0308237	0.0962957	0.0897639	0.0269877	0.219524	0.14759	0.120495	0	0.186467	0.0545252	0.070675	0.0677167	0.159626	0.0935768	0.0470446	0.0435419	0.0989571	0	0.0348	0.0333888	0.01524	0.10786	0.124682	0.08087	0.133479	0.0273372	0.165753	0.199947	0.0116201	0	0.080486	0.0758868	0.0389147	0.0192301	0.0530067	0.120225	0.288612	0.118593	0.10803
PLEKHJ1	0.0922049	0.0587933	0.0586428	0.153393	0.0879747	0.127596	0.0840485	0.0957367	0.186087	0.106311	0.128158	0.0662498	0.0736761	0.175707	0.089427	0.137837	0	0.094172	0.191709	0.0826686	0.0599125	0.150605	0.0525755	0.141571	0.138386	0.0626865	0	0.0894908	0.100862	0.0405851	0.282468	0.0269524	0.0688221	0.0784845	0.0273372	0.115029	0.120445	0.0922033	0	0.0547278	0.125158	0.0308775	0	0.0478578	0.0762161	0.0890793	0.104891	0.143822
SF3A2	0.040723	0.0252699	0.0542297	0.0220442	0.0518299	0	0.0794161	0.0487719	0.0760172	0.0589166	0.0280691	0.0341208	0.106179	0	0.0828126	0.0834367	0	0.0698517	0.0917635	0.0306873	0.0508541	0.0977732	0.064113	0.0201209	0.034616	0.0438642	0	0.0737837	0.0575419	0.0644282	0	0.0575824	0.0493638	0.0210211	0	0.0234003	0.0963024	0.0872221	0	0.0542976	0.0483681	0.0180619	0.129688	0.022945	0.0469399	0.0863561	0.031221	0.11479
AMH	0.194583	0.207197	0.152019	0.130798	0.0430275	0.19236	0.0725492	0.128017	0.147169	0.0678401	0.129638	0.0994531	0.166256	0.223852	0.287379	0.0157523	0	0.0285524	0.155754	0.142964	0.0821067	0.0719102	0.0864972	0.0441236	0.139438	0.166074	0	0.131018	0.0940314	0.220385	0.218594	0.199919	0.291137	0.262218	0	0.181697	0.194522	0.277681	0	0.100938	0.090982	0.194119	0.0986664	0.319012	0.195256	0.29243	0.187773	0.145992
JSRP1	0.0063122	0	0	0	0	0.015135	0	0	0.0088208	0.00530285	0.00822099	0	0	0	0	0	0	0	0.0134757	0.0204805	0.012656	0.0234576	0.0152386	0	0.00843299	0	0	0	0.0154539	0	0	0	0.0127904	0.019835	0	0	0.0136001	0	0	0	0	0	0	0	0.027537	0	0	0.114315
AC005258.1	0.0269639	0.0111963	0.0221504	0.012159	0.016994	0	0	0	0.0119031	0.0165514	0.029649	0.0769589	0.0262996	0.210441	0	0.0514288	0	0.0743908	0.0188375	0.0690254	0.0310126	0.0409606	0.0343732	0	0.0261061	0	0	0	0.0138316	0	0	0.0226483	0.0235127	0	0	0.0519956	0.013461	0	0	0	0.0111113	0	0.0302192	0.0388676	0.0142235	0	0.0191201	0
PEAK3	0	0	0	0	0.0230008	0	0	0	0	0	0.00404107	0	0	0	0	0.0139422	0	0.0221933	0.00665218	0.0195463	0.0108066	0	0	0	0	0	0	0	0.0258556	0	0	0.0237893	0	0	0	0	0.0196505	0	0	0	0	0	0.0289814	0	0	0	0	0
LINGO3	0.0194867	0	0	0	0	0	0	0	0	0	0	0	0.00685311	0	0	0	0	0	0	0	0	0	0	0	0	0	0	0	0	0.0145002	0	0	0	0	0	0	0	0	0	0	0	0	0	0	0	0	0	0
LSM7	0.0697733	0.0500204	0.074121	0.133443	0.145748	0.075384	0.150226	0.0287489	0.151308	0.0832273	0.0674433	0.0565182	0.0392128	0	0.138822	0.118965	0	0.103642	0.144267	0.0602577	0.134444	0.136368	0.0152386	0.14533	0.0746942	0.0582936	0	0.0623406	0.238995	0.0780203	0.110604	0.0889909	0.0114345	0.059608	0	0.112459	0.108021	0.0564566	0	0	0.0914206	0	0.111864	0.0551062	0.16859	0.0583389	0.085195	0.154255
SPPL2B	0.293779	0.244729	0.275279	0.345674	0.211493	0.166783	0.117952	0.176899	0.301864	0.225587	0.216579	0.231724	0.32055	0.609501	0.676173	0.453329	0	0.228554	0.316442	0.282249	0.351909	0.295327	0.223253	0.19074	0.212875	0.189373	0	0.141336	0.23104	0.236676	0.110604	0.331514	0.260581	0.216344	0.0358403	0.185064	0.273356	0.11659	0	0.177302	0.459947	0.146424	0.348799	0.159205	0.245076	0.331623	0.458117	0.225187
TMPRSS9	0.0341842	0.016562	0.0109206	0.0451082	0.0525754	0.00753089	0.0157232	0.0174366	0.0521537	0.00414009	0.0106055	0	0.00722036	0.0621545	0.0231408	0.0533306	0	0.0968753	0.0267873	0.0329282	0.0843735	0.0218368	0	0.0528341	0.008619	0.0318069	0	0	0.0577468	0.0362559	0	0.0816799	0.0148651	0.0155181	0	0.0303127	0.0454401	0.0120847	0	0.0232162	0.0453754	0	0.0226034	0.0118324	0.0257947	0.0265215	0.0112723	0.126115
TIMM13	0.0595027	0.0720934	0.0209457	0.213402	0.0713614	0.044922	0.0930347	0.168136	0.178123	0.0549247	0.0697752	0.0695848	0.114674	0.105248	0.15024	0.113736	0	0.0961534	0.173958	0.0676647	0.120537	0.106787	0	0.149146	0.123929	0.0450722	0	0.0173657	0.0683308	0.0781014	0.139059	0.0865484	0.0338828	0.102257	0.0289125	0.0457352	0.127846	0.106063	0	0.095103	0.0888373	0.0555069	0.0215168	0.152586	0.114501	0.204495	0.056198	0.090605
LMNB2	0.0593978	0.0311792	0.0553874	0.0204694	0.0318811	0.0180235	0.106599	0.0380161	0.0669745	0.073028	0.0380777	0.054194	0.0485854	0.100948	0	0.033712	0	0.0665196	0.0514654	0.0762497	0.0441085	0.0302637	0.0436374	0.123887	0.0585778	0.0925152	0	0.0530419	0.0192772	0.00912197	0	0.065978	0.0807487	0.0300968	0	0.0230857	0.0573572	0.064438	0	0	0.0355271	0.0132815	0.028337	0	0.107429	0.0726045	0.0921403	0.255001
GADD45B	0	0	0	0.01094	0	0	0.0356552	0	0.0162115	0.0116641	0.0079929	0	0	0	0	0.0122659	0	0.0125465	0	0	0	0.0383874	0	0	0	0	0	0	0	0	0	0.0269524	0.00624295	0	0	0	0	0.0136049	0	0	0.0358378	0	0	0.0251857	0.0331855	0.0423319	0	0
GNG7	0.580784	0.637158	0.592813	0.478716	0.497178	0.458372	0.545753	0.773609	0.63855	0.530777	0.460845	0.6043	0.54398	0.57403	0.748363	0.643362	0	0.560888	0.529916	0.656211	0.897184	0.844379	0.653146	0.660297	0.528965	0.447165	0	0.460508	0.318232	0.483286	0.374181	0.653356	0.675023	0.753498	0.737696	0.782625	0.530625	0.834485	0	0.776211	0.692334	0.554513	0.748984	0.454998	0.619882	0.576655	0.656626	0.603966
DIRAS1	0.109018	0.103955	0.190006	0.14826	0.176253	0.158919	0.462357	0.316183	0.324358	0.220445	0.323516	0.19948	0.318572	0.315113	0.169996	0.251323	0	0.167193	0.371078	0.229299	0.320194	0.395412	0.138622	0.172632	0.659145	0.278275	0	0.195645	0.246549	0.13277	0.183506	0.445741	0.245364	0.217873	0.0752042	0.0933609	0.266728	0.282694	0	0.252425	0.207851	0.272342	0.118022	0.2721	0.601598	0.509756	0.0719549	0.18177
AC006538.2	0.0380351	0.0116869	0.0370951	0.0107391	0.0149274	0.0268147	0.0172608	0.0252148	0.0159428	0	0	0.0051712	0.0105901	0.0570336	0	0	0	0.0165016	0.00944235	0.00913017	0.0135002	0	0.0126951	0.0270932	0	0.0220987	0	0.067633	0.041836	0.0159695	0	0	0.00741957	0.0104326	0.0273372	0.0169362	0.0105627	0	0	0	0.0149903	0	0.0317863	0.0458244	0.0105304	0.0391429	0	0.0440542
SGTA	0.201998	0.0837459	0.0836276	0.0782345	0.0717809	0.0366583	0.176422	0.110687	0.145	0.0876918	0.0806012	0.0126478	0.18953	0.116554	0.0639068	0.0381245	0	0.0379276	0.143174	0.0995945	0.0494856	0.0935464	0.0949628	0.0969836	0.127873	0.0986626	0	0.152923	0.0640798	0.0690399	0.340839	0.0798895	0.0973232	0.0629333	0.168711	0.081653	0.124927	0.0537675	0	0.206537	0.102783	0.0132815	0.112979	0.187401	0.161884	0.151805	0.0419847	0.299843
THOP1	0.0359784	0.0791962	0.120901	0.0874343	0.0565855	0.119881	0.181711	0.101996	0.138054	0.109991	0.122502	0.0392692	0.166673	0.0489826	0.106836	0.108584	0	0.0495963	0.0899603	0.110227	0.0561853	0.105999	0.031509	0.145772	0.142029	0.129392	0	0.0896028	0.0676293	0.150289	0	0.140177	0.0537902	0.0427058	0	0.0942251	0.126342	0.0849832	0	0.139847	0.0747844	0.0206326	0.123495	0.146167	0.11088	0.0957868	0.074998	0.2834
ZNF554	0.0342857	0.0124564	0.0568431	0.0300042	0.0232516	0.0171298	0.0157218	0.0179224	0.0347014	0.0310232	0.060335	0.0179785	0.0591463	0.0981441	0	0.0711296	0	0	0.0486887	0.045776	0.0468734	0.0523598	0.0590866	0.0457595	0.0437905	0.0319295	0	0	0.0368987	0.0279881	0	0.0529102	0.0172167	0	0	0.0256632	0.0376777	0	0	0.0202334	0.0111709	0	0.060084	0	0.0133115	0.0356683	0.0495585	0
ZNF555	0.0994225	0.0440096	0.0595539	0.175674	0.0574207	0.087073	0.0147441	0.0401082	0.0992002	0.112839	0.0848961	0.060548	0.0655309	0.259216	0.0816003	0.136859	0	0.131537	0.1121	0.106347	0.0446018	0.190185	0.0895611	0.200078	0.0963459	0.135893	0	0.0578222	0.0449411	0.134596	0	0.0858028	0.102511	0.133992	0	0.097304	0.0972549	0.111697	0	0.0762662	0.102729	0.104427	0.0446156	0.0897905	0.0673519	0.0204172	0.0947351	0.237791
ZNF556	0.0105247	0.00783842	0.0120712	0.0326757	0.00832259	0	0	0	0.0106291	0.0116605	0.00283796	0	0.0135278	0	0.0390498	0.0160716	0	0	0.00606807	0.0132897	0	0.00789767	0	0.0170061	0	0.036035	0	0	0.00974037	0.00786555	0	0.0191764	0.0427483	0	0	0	0.0215847	0.0138957	0	0	0	0.0308775	0.0289814	0.018316	0	0	0.0388715	0
ZNF57	0.0181325	0	0.00558797	0	0.0254237	0	0.0173479	0	0.023515	0.0316153	0.0176562	0.00573655	0.0272201	0	0	0.0155196	0	0	0.0100324	0.00754286	0	0.0322562	0	0.0345908	0.0284512	0.0432475	0	0	0	0	0	0.0276683	0	0.0155181	0	0.021121	0.0132657	0	0	0.127416	0.0168541	0.0203841	0	0	0	0	0	0
ZNF77	0.0675302	0.0221508	0.0133524	0.01377	0.0416958	0	0	0.0343295	0.0119381	0.0133161	0.0510897	0.00562532	0	0.0543493	0.0311326	0	0	0	0.00912272	0	0	0.00766788	0.0431373	0	0.0398308	0.0125308	0	0	0.0472396	0.0115445	0	0.0631335	0.0191969	0.023141	0	0.0417277	0.0538606	0.0138957	0	0	0.0227933	0	0.17253	0.0129945	0.0454654	0.088933	0.0182427	0.0407138
TLE6	0	0	0.0137676	0.0101549	0.012298	0.00712118	0	0	0.00913489	0	0	0	0.011125	0	0	0.0102383	0	0.0165016	0	0.0054421	0	0	0	0	0.0127761	0	0	0	0	0.0124886	0	0.0154151	0	0	0	0	0	0.0357164	0	0	0	0	0	0	0	0	0.00822639	0
TLE2	0.127423	0.200459	0.224766	0.348948	0.337785	0.153981	0.143259	0.302979	0.360811	0.170059	0.162299	0.173598	0.237431	0.356701	0.452925	0.519203	0	0.375508	0.284767	0.318673	0.324307	0.232381	0.234092	0.298353	0.271164	0.221503	0	0.151233	0.299653	0.17771	0.239623	0.280099	0.21375	0.28967	0.160036	0.210083	0.232985	0.110689	0	0.304389	0.44885	0.173997	0.352379	0.273587	0.16781	0.302717	0.348209	0.14975
GNA11	0.150702	0.117063	0.116353	0.0599085	0.0528551	0.152797	0.10234	0.191104	0.177687	0.118586	0.157204	0.116073	0.0936717	0.23041	0.0311326	0.113785	0	0.106126	0.148856	0.181537	0.207219	0.209283	0.0986693	0.0948706	0.0858293	0.121777	0	0.0794968	0.0856683	0.0977354	0.129019	0.140771	0.146027	0.0591392	0	0.108167	0.0701486	0.165708	0	0.240264	0.0732867	0.0887295	0.278181	0.194503	0.126621	0.0678428	0.127423	0.276768
GNA15	0	0	0.00767732	0.0134623	0	0	0	0	0.00392052	0	0.00417227	0	0	0.0381149	0	0	0	0.0270862	0.0080328	0	0	0.0137634	0	0	0.00592587	0.0219828	0	0	0	0	0	0.0191764	0.00793247	0	0	0	0	0	0	0	0	0	0	0	0	0	0	0
S1PR4	0	0	0	0	0	0	0	0	0	0	0	0	0	0	0	0	0	0	0	0	0	0	0	0	0	0	0	0	0	0	0	0	0	0	0	0	0	0	0	0	0	0	0	0	0	0	0	0
NCLN	0.171223	0.133693	0.14045	0.117001	0.138423	0.138334	0.032234	0.105057	0.188398	0.107067	0.0888683	0.0901475	0.0975271	0.290046	0.234656	0.0339931	0	0.131746	0.161609	0.183817	0.194422	0.222175	0.0608986	0.150846	0.0615034	0.141967	0	0.132355	0.0893807	0.0408697	0	0.15301	0.112229	0.146524	0.146234	0.138303	0.0728158	0.0665414	0	0.293009	0.12552	0.0845511	0.266087	0.128328	0.146425	0.21489	0.156617	0.163712
CELF5	0.654624	0.72085	0.821513	0.724616	0.752615	0.642709	0.912553	0.802488	0.894344	0.753494	0.760121	0.900883	0.856077	0.901746	0.69478	0.84872	0	0.831399	0.707468	0.849351	0.748772	0.81612	0.927227	0.784436	0.666272	0.662729	0	0.670101	0.552555	0.492769	0.614328	0.934508	0.802176	0.754048	0.750381	0.876818	0.729902	0.730129	0	1.00444	1.0014	0.819489	0.89844	0.647689	0.995762	1.01797	0.932748	0.996249
NFIC	0.560227	0.581425	0.67158	0.385815	0.563488	0.318259	0.528727	0.519001	0.596052	0.487865	0.490045	0.489009	0.47054	0.624356	0.839484	0.503127	0	0.605407	0.381428	0.556197	0.436702	0.665939	0.686011	0.56098	0.602925	0.404046	0	0.477111	0.60474	0.552823	0.713832	0.62837	0.662585	0.612608	0.296304	0.783958	0.543816	0.633585	0	0.505228	0.545918	0.577401	0.41552	0.386031	0.743039	0.957088	0.611572	0.55556
SMIM24	0	0	0.00266137	0.00888195	0.00550885	0	0	0	0	0	0	0	0	0	0	0	0	0	0	0	0	0	0	0	0	0	0	0	0	0	0	0.0395507	0	0	0	0	0	0	0	0	0	0.026354	0	0	0	0	0	0
DOHH	0.057012	0.0817257	0.0514436	0.0271441	0.0182568	0.0234629	0.0731615	0.0854757	0.0728608	0.0546737	0.0312582	0.0135793	0.0463349	0.112021	0	0.0728653	0	0.0131404	0.0767672	0.037873	0.0370646	0.0562889	0.0328967	0.0248766	0.0285955	0.0148831	0	0.0495718	0.0156746	0.0169789	0	0.0368537	0.0178569	0.0568508	0	0.0246901	0.0588086	0.0327824	0	0.0343591	0.0131335	0	0.0259179	0.0526704	0.0749447	0	0.0378165	0
FZR1	0.047918	0.0998529	0.135818	0.0462139	0.0447051	0.0781187	0.159507	0.0606254	0.154526	0.103824	0.0877921	0.0820698	0.171204	0.211563	0.0737765	0.127617	0	0.141999	0.156229	0.127696	0.0830341	0.190751	0.14558	0.061684	0.105653	0.113042	0	0.0391249	0.112655	0	0	0.0883615	0.113057	0.0941211	0.0697526	0.13161	0.179087	0.105175	0	0.134127	0.0950791	0.0555105	0.157919	0.160583	0.131918	0.196689	0.11939	0.0476827
MFSD12	0.0517735	0.0709365	0.0708442	0.0649533	0.0970608	0.0125755	0.0322761	0.0388024	0.135715	0.057955	0.0433776	0.0423034	0.0380597	0.263739	0.0705344	0.0909322	0	0.0788836	0.0517109	0.038001	0.0501241	0.0906451	0.0510814	0.0478261	0.0842948	0.0687599	0	0.058199	0.129833	0.0281048	0	0.200144	0.108664	0.116602	0	0.079086	0.0933669	0.0203052	0	0.0445061	0.0665752	0	0.105332	0.0313106	0.08725	0.0482571	0.0436407	0.0642976
C19orf71	0.0340686	0.0192339	0	0.0126859	0.0357755	0.0190527	0	0.0259453	0.0387894	0.0333823	0.0229519	0.0549956	0.0207481	0.0543493	0.127418	0.0855278	0	0.029867	0.0154915	0.0359005	0.0187931	0.0337352	0.0337623	0.0466334	0.00839441	0.0165139	0	0.0433685	0.0128485	0	0	0.045447	0.0339942	0	0.0823221	0.0277671	0.014877	0	0	0.0779382	0.0203855	0.0649647	0.0439161	0.0107557	0.0162646	0.0482571	0.0298766	0
HMG20B	0	0	0.00364241	0	0.00789636	0	0	0.0178215	0.00399816	0.00558788	0	0	0	0	0	0	0	0	0.0202738	0	0	0	0	0.0426584	0	0	0	0	0	0	0	0.0165258	0	0	0	0	0.024811	0	0	0	0	0.0308775	0	0	0	0	0	0.0370707
GIPC3	0	0	0	0	0	0	0	0	0	0	0	0	0	0	0	0	0	0	0	0	0	0	0	0	0	0	0	0	0	0	0	0	0	0	0	0	0	0	0	0	0	0	0	0	0	0	0	0
TBXA2R	0	0	0	0.0116339	0	0	0	0	0.0060247	0.00974958	0	0	0.0164184	0	0	0	0	0	0.00786345	0	0	0	0	0	0	0	0	0	0	0	0	0	0	0	0	0	0	0	0	0	0.010455	0	0	0	0	0	0.0104326	0
CACTIN	0.0400948	0.0153669	0.04198	0.0165908	0.0100766	0.0549094	0.0537279	0	0.0340893	0.020895	0.0282572	0.0118886	0.0428632	0.147807	0.0231408	0.0185541	0	0	0.0172684	0.00924624	0.0412042	0.0235109	0.0223877	0.0201209	0.0451683	0.0170464	0	0.075353	0.0184311	0.0552541	0.111044	0.126716	0.0397792	0.0297827	0	0.00833357	0.0343835	0.100258	0	0.0647396	0.0114551	0.0270347	0	0.0340417	0.0198858	0	0.0474971	0.0407138
PIP5K1C	0.222123	0.117072	0.114631	0.170896	0.131343	0.174932	0.24086	0.23329	0.256453	0.206255	0.151064	0.123344	0.251487	0.206196	0.247588	0.140519	0	0.125699	0.260302	0.181975	0.206907	0.217328	0.124032	0.233184	0.170459	0.199092	0	0.0844946	0.110933	0.135762	0.16553	0.222724	0.176447	0.126474	0.136586	0.110397	0.260967	0.302014	0	0.34834	0.0959438	0.0636886	0.160784	0.0980879	0.20421	0.273516	0.210668	0.384136
TJP3	0.0126685	0.0064846	0.0435611	0	0.0297723	0.00744422	0.0333278	0	0.015873	0.00414009	0.0109341	0	0	0	0	0.0124417	0	0	0.0206562	0.00865643	0.0103357	0	0.022988	0.0462051	0.0225098	0	0	0.0223434	0.0311555	0.0120509	0	0	0.0256346	0	0	0.00751207	0	0	0	0.0290239	0.00956817	0	0	0.0099505	0	0	0	0.0392961
APBA3	0.0133704	0.0225063	0.0302363	0.0374621	0.05047	0.0147732	0.0385724	0.0529409	0.0435586	0.0188808	0.0403028	0.0392243	0.00629992	0.0439143	0	0	0	0.0131404	0.0252691	0.0271091	0.0305343	0.037908	0.0555119	0	0.0416148	0.00613303	0	0	0.0205388	0	0	0.0466968	0.0567893	0	0	0.0148423	0.0317492	0.0128689	0	0.0505728	0.0275087	0	0.0308091	0.020197	0.0573155	0	0.0367952	0.0642976
MRPL54	0	0.0547586	0.0160442	0.0914142	0.039347	0.0245286	0.0173479	0.00954062	0.0588784	0.0180513	0.0328655	0.0090222	0.0614859	0	0.0744888	0.0435643	0	0	0.0563606	0.0316805	0.0838807	0.0890332	0	0.0301655	0.0376497	0.0374974	0	0.020109	0.071101	0	0	0.0129866	0.0200927	0.0835527	0	0.0160953	0.0685342	0.0136049	0	0.0163084	0.0176823	0.0256332	0	0.0354978	0.0239209	0.0705929	0.0779736	0
RAX2	0	0	0	0	0	0.00455755	0	0	0	0	0	0	0	0	0	0.011428	0	0	0	0	0	0	0	0	0	0.0164902	0	0	0	0	0	0	0	0	0	0	0	0	0	0	0	0	0	0	0.0109603	0	0	0
MATK	0.0894503	0.0512763	0.0594625	0.050748	0.0816792	0.0870776	0.0973341	0.160924	0.121736	0.0468958	0.0608724	0.050028	0.070968	0	0.178803	0.104902	0	0.0979547	0.0744699	0.0572937	0.0788167	0.067297	0.0851042	0.083241	0.0688944	0.112045	0	0.0752161	0.072747	0.0500577	0.139059	0.153026	0.121724	0.0863169	0.0803359	0.110424	0.126605	0.090601	0	0.145967	0.0357321	0.0537764	0	0.0632578	0.113173	0.0543533	0.0925001	0.0440542
ZFR2	0.478902	0.361411	0.518975	0.380235	0.455671	0.353776	0.344701	0.598277	0.505565	0.375807	0.358936	0.42494	0.382439	0.666093	0.640487	0.453307	0	0.598769	0.411259	0.539949	0.501822	0.623136	0.476339	0.528112	0.313572	0.432787	0	0.342592	0.308151	0.351431	0.570763	0.61032	0.544497	0.517198	0.162652	0.569748	0.427819	0.336624	0	0.447342	0.507668	0.374634	0.733458	0.303088	0.395362	0.28835	0.729775	0.454576
ATCAY	0.618743	0.692347	0.730231	0.710003	0.624007	0.591716	0.667036	0.976507	0.977885	0.597462	0.585032	0.63358	0.756009	0.962947	0.975936	1.08071	0	1.0887	0.918759	0.733364	0.901635	0.933969	0.698692	1.00803	0.822069	0.649335	0	0.485166	0.744536	0.425004	0.524069	1.10785	0.688501	0.888689	0.632165	0.70983	0.873225	0.669203	0	0.904554	0.763306	0.49162	0.889615	0.386662	0.608052	0.803211	0.770582	1.06883
NMRK2	0	0.0052865	0	0	0.00879779	0	0	0	0	0	0	0	0	0	0	0	0	0	0.00825872	0	0	0	0	0	0	0.00929174	0	0	0	0	0	0	0	0.0129913	0	0	0.00920151	0	0	0	0.0164653	0	0	0	0	0	0	0
DAPK3	0.0582062	0.0824847	0.123313	0.0521634	0.0794505	0.0756384	0.0818701	0.149093	0.124564	0.0945606	0.0710321	0.0437749	0.101508	0.0562656	0.0231408	0.0790607	0	0.175108	0.15179	0.12955	0.121151	0.128033	0.0751848	0.148415	0.0298562	0.0647104	0	0	0.0499728	0.0883004	0	0.0630702	0.0542662	0.0229816	0.0289125	0.0693367	0.124134	0.0276637	0	0.118523	0.0980896	0.104772	0.0506863	0.0941149	0.0828517	0.0730987	0.112636	0
EEF2	0.249464	0.159012	0.278737	0.158918	0.147268	0.207891	0.537161	0.428161	0.249323	0.22156	0.170484	0.127128	0.32438	0.104002	0.267923	0.130078	0	0.17273	0.470284	0.20976	0.238259	0.225275	0.191948	0.165464	0.363738	0.234956	0	0.181385	0.270698	0.0641995	0.153781	0.390962	0.206511	0.257459	0.0884563	0.0957718	0.406517	0.140744	0	0.262759	0.166231	0.202622	0.104539	0.243543	0.461287	0.226076	0.108719	0.773462
PIAS4	0.0749288	0.0666322	0.0719065	0.0999053	0.0890146	0.0471153	0.13898	0.105287	0.114877	0.0760783	0.105178	0.076723	0.077566	0.111626	0.0365433	0.0451241	0	0.0741996	0.0541653	0.0913863	0.0387891	0.0921293	0.107386	0.080274	0.0794288	0.117993	0	0.100064	0.049413	0.0739399	0.327716	0.0640244	0.0967769	0.0500889	0.0358403	0.0700304	0.0530617	0.052682	0	0.0846849	0.0800126	0.0336656	0.0558633	0.119448	0.102482	0.10624	0.0530182	0.217029
ZBTB7A	0.306745	0.369142	0.382023	0.25526	0.22955	0.24254	0.392108	0.324962	0.386657	0.352729	0.365879	0.344259	0.407157	0.478676	0.319612	0.311783	0	0.464373	0.424352	0.329904	0.305927	0.556637	0.404572	0.344252	0.343621	0.40164	0	0.256245	0.223299	0.182041	0.456595	0.443827	0.345727	0.315071	0.157027	0.320774	0.540673	0.300904	0	0.480998	0.318525	0.173489	0.375579	0.320856	0.386396	0.173393	0.449664	0.732311
MAP2K2	0.111346	0.183412	0.279348	0.337582	0.23378	0.223722	0.524021	0.340678	0.315813	0.243624	0.228167	0.202129	0.206098	0.48706	0.364463	0.268732	0	0.218522	0.389552	0.26983	0.260398	0.318653	0.23452	0.421521	0.352735	0.179612	0	0.157919	0.248017	0.209264	0.10786	0.431737	0.248093	0.360353	0.245806	0.24488	0.313741	0.255723	0	0.248372	0.233497	0.16978	0.323658	0.194617	0.217493	0.0929373	0.189204	0.399578
CREB3L3	0	0	0.00787062	0.0101614	0	0.0125267	0	0	0	0	0	0.00355774	0	0	0.0364662	0	0	0	0	0	0	0	0	0	0.0105687	0	0	0.0173657	0	0.0140257	0	0	0	0.0217365	0	0	0.0136001	0.0124114	0	0	0	0	0.0181826	0	0	0	0	0
SIRT6	0.0192339	0.0323232	0.0326393	0.0960144	0.0872072	0.0193796	0.0166536	0.123089	0.148306	0.0731529	0.0757801	0.0554842	0.0180736	0.263475	0.0365433	0.109168	0	0.052448	0.156113	0.108235	0.114091	0.110925	0.0520995	0.0457595	0.0419536	0.0421197	0	0	0.0877721	0.0318971	0	0.148546	0.0760759	0.0548707	0	0.00709715	0.11124	0.0474401	0	0.129041	0.0833349	0.0881994	0.0210937	0.0317663	0.0709223	0.0946644	0.0872705	0.0663478
ANKRD24	0.265757	0.142573	0.267675	0.111476	0.127989	0.0829265	0.154495	0.430577	0.276711	0.272355	0.177572	0.248911	0.247447	0.441028	0.505253	0.200488	0	0.230685	0.202524	0.190285	0.163125	0.375368	0.14764	0.193475	0.124543	0.171848	0	0.189533	0.169173	0.205705	0.357631	0.304363	0.358033	0.192201	0.323889	0.288007	0.157667	0.273812	0	0.223223	0.176876	0.1861	0.377115	0.237836	0.251564	0.361282	0.255098	0.0761491
EBI3	0	0	0	0	0	0.00744422	0.0271491	0	0	0	0.0185373	0.0042476	0	0	0	0.0088533	0	0.0194861	0.00339068	0.0111373	0	0	0.00829745	0	0	0	0	0	0	0	0	0	0.0066455	0	0	0.0250089	0.0371104	0.01772	0	0	0	0	0	0.0236268	0.0080398	0	0.0132333	0.0528864
YJU2	0.0167755	0.0468944	0.0219248	0.0112239	0.0421757	0.0158448	0	0.0328886	0.0376181	0.0139789	0	0.0232393	0.00920934	0.0938705	0.0364662	0.0541182	0	0.0397432	0.0695552	0.0151638	0.0495576	0.037853	0.0244293	0.118464	0.00758831	0.0149537	0	0.0259396	0.0324433	0.0458248	0	0.0418246	0.0071007	0.0530347	0.0421646	0.00688866	0.00920151	0.0154741	0	0.0586865	0.0827187	0.0394332	0.0297166	0.0295222	0.0585743	0.0356683	0.0498257	0
SHD	0.0316696	0.0350107	0	0.051751	0.0330405	0.0118129	0.0811488	0.0172808	0.00516029	0.0138578	0.0331578	0	0	0	0.0433562	0.015543	0	0	0.0173727	0.0338551	0	0	0	0	0	0.0111228	0	0	0	0	0	0.0441225	0.0163747	0	0	0	0	0.0128689	0	0	0.0220908	0	0	0	0	0	0	0
TMIGD2	0	0	0.00413309	0	0	0	0.019326	0	0	0	0.00837284	0	0	0	0	0.0107145	0	0	0	0	0	0.00424137	0	0	0	0	0	0.0370897	0	0	0	0.0191764	0	0	0	0	0	0	0	0	0	0	0	0	0	0	0	0
FSD1	0.139694	0.188447	0.130265	0.126527	0.0824475	0.136439	0.300586	0.203342	0.128385	0.0909054	0.107251	0.128907	0.0821065	0.0557555	0.153379	0.222535	0	0.138389	0.20874	0.121678	0.0539647	0.0987973	0.134325	0.0586016	0.0619804	0.0257928	0	0.107933	0.185231	0.145214	0.218464	0.123647	0.194347	0.178429	0	0.158141	0.1521	0.141721	0	0.244339	0.167751	0.0550408	0.232434	0.157197	0.0832507	0.09064	0.149779	0.154155
STAP2	0.0063122	0	0.00513581	0.00937736	0.00784863	0	0	0	0.00291438	0.00576693	0	0.00913931	0	0	0	0.0188844	0	0.0167232	0	0.0201069	0.0118628	0.0171032	0.0141594	0.0170061	0	0	0	0	0.0234704	0.00912197	0	0	0	0	0	0.0311057	0	0.0175173	0	0.099238	0.0280045	0.036066	0	0	0	0	0.0265034	0
MPND	0	0.0362747	0.00433155	0.0364987	0.0318393	0.0280081	0.0391251	0.00954062	0.0461144	0.0477964	0	0.0133192	0.0323029	0	0	0.0212846	0	0.0302631	0.0146894	0.0127116	0.0386581	0.00789767	0	0.0207654	0.0343073	0	0	0.0169789	0.00974037	0.0279207	0	0.0642492	0.0152991	0.0521608	0.0421646	0.0630378	0.0647568	0.0282465	0	0.050233	0.0387267	0	0	0.0198843	0.0105304	0	0.025295	0.0284664
SH3GL1	0.0837228	0.0775997	0.12413	0.0612313	0.0787272	0.0791746	0.0988513	0.111365	0.125381	0.0388193	0.0687627	0.100817	0.0799068	0.133682	0.16934	0.0902422	0	0.124142	0.117819	0.13349	0.116518	0.113547	0.0623388	0.0782659	0.109148	0.0687594	0	0.0190159	0.0789007	0.0646363	0	0.0322873	0.130148	0.0960234	0.113333	0.112222	0.155426	0.0592345	0	0.0755875	0.171745	0.204634	0.0676244	0.130078	0.109583	0.150558	0.154006	0.219894
CHAF1A	0.0255507	0.0255016	0.00835988	0.0174859	0.0332092	0.0376318	0	0.0240394	0.0235434	0.00728343	0.0250398	0.0261851	0.0333759	0.113507	0	0.0183079	0	0.0662767	0.00489274	0.0136112	0.016026	0.00938359	0.0212966	0.0528213	0.0339542	0.0451685	0	0	0.0383894	0.0147174	0	0.092788	0.0043923	0.044178	0	0.0508738	0.0306127	0	0	0	0.01526	0	0	0	0.0142235	0	0.0333602	0.0440542
UBXN6	0.15329	0.0849616	0.0942673	0.0631906	0.0745852	0.128567	0.132286	0.153392	0.0740963	0.0971131	0.0969081	0.0487645	0.147926	0.206921	0.0954243	0.0491278	0	0.062305	0.223598	0.116077	0.116229	0.115451	0.114514	0.110937	0.146789	0.101411	0	0	0.0382544	0.0299221	0	0.109868	0.118812	0.0884349	0	0.113591	0.122678	0.0760515	0	0.0586865	0.079603	0.105295	0.101625	0.111764	0.120969	0.138043	0.111938	0.17697
HDGFL2	0.0706576	0.0623056	0.0995006	0.118227	0.0808073	0.0427455	0.141209	0.11282	0.121219	0.116313	0.0997789	0.11358	0.0680789	0.164858	0.161551	0.110743	0	0.038625	0.14021	0.118719	0.139912	0.12338	0.094792	0.267229	0.106651	0.0777899	0	0.0836346	0.0746464	0.140073	0.101216	0.197232	0.0886006	0.126234	0.122684	0.120042	0.149698	0.119599	0	0.0888952	0.173697	0.0554802	0.163603	0.0550352	0.103087	0.109704	0.112971	0.210109
PLIN4	0	0.0094628	0	0.00994457	0	0	0	0	0.0108128	0	0	0	0	0	0	0	0	0	0.00407622	0	0	0	0.0269496	0	0.00727821	0.00745845	0	0	0	0	0	0	0	0.0217365	0.0289125	0	0	0	0	0	0	0	0.0239704	0	0	0.0277706	0	0
PLIN5	0	0.0151958	0.026661	0.00938942	0.0271343	0.0184564	0.0321943	0	0.0173129	0	0.00581958	0	0	0.0381149	0.0952017	0.0129658	0	0	0.00492726	0.00899341	0.00936571	0.00595292	0	0.0647431	0.00827902	0	0	0	0	0.0147278	0	0.0496103	0.0198875	0	0	0.0236616	0.0433821	0.0185464	0	0.152333	0.0220443	0	0.0257248	0.0197916	0.00968907	0	0.0169008	0
AC011498.4	0	0	0	0	0	0	0	0	0	0	0	0	0	0	0	0	0	0	0	0	0	0	0	0	0	0	0	0	0	0	0	0	0	0	0	0	0	0	0	0	0	0	0	0	0	0	0	0
LRG1	0	0	0	0	0	0	0	0	0	0	0.0119967	0	0	0	0	0	0	0	0	0	0	0	0	0	0	0	0	0	0	0	0	0	0	0	0	0	0	0	0	0	0.0131335	0	0	0	0	0	0	0
SEMA6B	0.179973	0.196139	0.262636	0.197836	0.163373	0.201675	0.326464	0.256806	0.283447	0.173568	0.201316	0.143778	0.227766	0.305553	0.339733	0.320004	0	0.221628	0.312189	0.188579	0.210686	0.194934	0.364643	0.20163	0.275758	0.118847	0	0.101177	0.102273	0.0911616	0	0.379819	0.229347	0.179783	0.0486044	0.107448	0.301587	0.350836	0	0.264174	0.226817	0.0464253	0.174038	0.196676	0.190949	0.291608	0.307941	0.373279
TNFAIP8L1	0.0105247	0.0166946	0.01911	0.0488031	0.0189497	0	0.0367512	0.0136666	0.0155041	0.00724923	0.0182085	0	0.0131635	0	0	0.0102383	0	0	0.0194526	0.00743437	0.00882771	0.0198248	0	0	0.018574	0.0148831	0	0.0296974	0.0105173	0.0139738	0	0.0345101	0.0283942	0.0402047	0.0421646	0.0181132	0.0232375	0	0	0	0	0	0.0331004	0	0.0145989	0.0412814	0.010065	0
MYDGF	0.0348501	0.0366916	0.0551111	0.123662	0.03238	0.045998	0.12879	0.101158	0.103927	0.0751737	0.044576	0.0754122	0.103621	0	0.106484	0.0884719	0	0.0898898	0.190772	0.0118246	0.0829533	0.0584517	0.0909718	0.0726363	0.0735438	0	0	0	0.0476032	0.101188	0.0992942	0.233461	0.13346	0.0929502	0	0.0739504	0.0841845	0.0883171	0	0.0202334	0.106565	0	0.137202	0.0812446	0.0515403	0.200349	0.0576042	0.211938
DPP9	0.0498375	0.0520807	0.067169	0.0929135	0.0896763	0.0415632	0.111557	0.0745762	0.116947	0.0819656	0.0449447	0.13144	0.0931423	0.104738	0.0917501	0.086985	0	0.103551	0.0535145	0.0300261	0.0944142	0.161748	0.0912417	0.192837	0.189469	0.102125	0	0.0351188	0.0398085	0.044911	0.129019	0.12596	0.158387	0.212793	0	0.103512	0.110996	0.0606411	0	0.0607439	0.152292	0.125851	0.0317863	0.0828927	0.106662	0	0.182885	0.0528864
FEM1A	0.0320967	0.0241871	0.04978	0.0461593	0.0393829	0.0291759	0.0921777	0.0256513	0.0532329	0.0494622	0.0551381	0.0503239	0.0661943	0	0.0321974	0.0248691	0	0.0424685	0.0639988	0.0299854	0.0387716	0.0882373	0.0281947	0.0335871	0.119824	0.0586844	0	0.02226	0.0341687	0.0410777	0	0.0316979	0.0260481	0.0695612	0	0.0443963	0.0557676	0.0284198	0	0	0.00583312	0.0547213	0	0.020912	0.104435	0	0.00704391	0.114085
TICAM1	0	0.0169627	0.0253217	0.0190245	0.0732382	0.0104816	0.056352	0.0564068	0.0444171	0.0171637	0.0182086	0.0517768	0.0692514	0	0.0359229	0.0265251	0	0.0404395	0.0613798	0.0357647	0.104709	0.01151	0.0696004	0.146682	0.0504937	0.0301055	0	0.021321	0.0253804	0.0387746	0.169898	0.129959	0.0391144	0.0229816	0	0.0345809	0.0525983	0.0136049	0	0.0998649	0.0852543	0.0522799	0.0192301	0.0667091	0.0297906	0.0504611	0.0578488	0.0528864
PLIN3	0	0	0.00400892	0.0296758	0.0175467	0.00675735	0.0194211	0	0.00681165	0.00681757	0.0101615	0.0163777	0	0	0	0	0	0	0.00797731	0.00913017	0	0.0145164	0.0142034	0.0270932	0.00416046	0	0	0.0498095	0.0114198	0	0	0.0512206	0	0	0	0.009296	0.0126933	0	0	0.0215489	0.00656867	0	0.0298009	0	0	0	0	0
ARRDC5	0.0122185	0	0.0158648	0	0	0	0	0	0	0.00558788	0	0	0	0	0	0	0	0	0	0	0	0	0	0.0265125	0	0.00892617	0	0	0	0	0	0	0	0	0	0	0	0	0	0	0	0	0	0	0	0.0351372	0	0
UHRF1	0	0	0	0.00984404	0.0069561	0	0	0	0.0136834	0.00576693	0	0	0	0	0	0.0159348	0	0.0190604	0.00333639	0.0124236	0	0.0113393	0	0.0170061	0	0	0	0	0	0.0162938	0	0	0.00674398	0	0	0.00624617	0	0	0	0.0286841	0.00988585	0	0	0	0	0	0.0120135	0.0740766
KDM4B	0.229972	0.348192	0.418635	0.248492	0.322405	0.222913	0.336004	0.348217	0.463634	0.41084	0.292653	0.390383	0.360822	0.586694	0.366279	0.439094	0	0.332726	0.301454	0.3817	0.276757	0.631162	0.451603	0.463982	0.232831	0.281497	0	0.31834	0.280006	0.242298	0.378358	0.323847	0.402686	0.455961	0.43834	0.444673	0.399016	0.29241	0	0.351153	0.470072	0.260384	0.35869	0.202643	0.250258	0.433031	0.627939	0.486322
PTPRS	0.902533	1.10349	1.02542	1.18445	0.973476	0.818869	0.985231	1.06289	1.18684	0.99634	1.06952	0.942801	1.00932	1.37672	1.22401	1.47046	0	1.42139	1.03663	1.11517	1.01314	1.30363	0.892454	1.22656	0.92117	0.903352	0	1.00011	1.07811	0.85855	0.666174	0.98102	1.10187	1.31752	0.779798	1.18253	1.10471	0.984085	0	0.885635	1.20254	0.665929	1.1808	0.648275	1.01072	1.37717	1.44395	0.892634
ZNRF4	0	0	0	0	0	0	0	0	0	0	0	0	0	0	0	0	0	0	0.00627527	0	0.00989748	0	0	0	0	0	0	0	0	0	0	0	0	0	0	0	0	0	0	0	0	0	0	0	0	0	0	0
TINCR	0.0482954	0	0.0445901	0.0400384	0.0141702	0.0103248	0.116931	0.0229196	0.0642441	0.0463035	0.0532784	0.049089	0.0132381	0.103981	0	0.0482014	0	0.0371447	0.0957927	0.0212562	0.051919	0.124186	0	0.180415	0.0218485	0.0417735	0	0.0217069	0.0648229	0.122695	0	0.104256	0.0134164	0.0343552	0	0	0.0332697	0.0253259	0	0	0.0164653	0.0497332	0.105909	0.0320599	0.0594828	0.106401	0.0246758	0.0917369
SAFB2	0.29587	0.436726	0.38274	0.397832	0.273074	0.257517	0.49978	0.385439	0.398725	0.352111	0.399835	0.42562	0.343705	0.542282	0.650156	0.394989	0	0.281134	0.355161	0.29423	0.363544	0.462901	0.425568	0.559201	0.298192	0.321684	0	0.230981	0.43703	0.290355	0.476368	0.489098	0.395481	0.307326	0.0872305	0.423844	0.502114	0.278016	0	0.614215	0.315126	0.335989	0.490575	0.464344	0.449743	0.432243	0.387687	0.416043
SAFB	0.247894	0.204409	0.220118	0.200643	0.157127	0.153617	0.279129	0.225628	0.310734	0.335896	0.258939	0.226645	0.278211	0.229905	0.284009	0.300744	0	0.244054	0.356076	0.220907	0.315011	0.352161	0.30549	0.32708	0.21798	0.193503	0	0.281776	0.375596	0.164197	0.258101	0.30843	0.241902	0.382796	0.376093	0.264812	0.331589	0.254711	0	0.195084	0.241109	0.3136	0.241181	0.110707	0.226977	0.437502	0.272994	0.303498
RPL36	0.116061	0.0813032	0.0650788	0.293466	0.146361	0.110069	0.201859	0.162452	0.157159	0.11971	0.0763211	0.0706197	0.154098	0.159374	0.13576	0.0488289	0	0.119798	0.223388	0.0852855	0.131216	0.125049	0.0793857	0.0896392	0.214677	0.0949875	0	0.194564	0.207421	0.105605	0.221022	0.254838	0.126287	0.099899	0.0289125	0.0367877	0.131964	0.237055	0	0.198735	0.0454355	0.0568092	0.122643	0.142744	0.0954039	0.0866062	0.0928586	0.136663
LONP1	0.131629	0.152205	0.135494	0.156622	0.109936	0.134209	0.282723	0.26413	0.185018	0.197067	0.180157	0.127779	0.121516	0.362487	0.565338	0.183901	0	0.239671	0.188126	0.217151	0.241298	0.227659	0.1467	0.172646	0.200631	0.0896905	0	0.109471	0.180127	0.0853674	0	0.184901	0.121685	0.197564	0.0697526	0.209939	0.146167	0.139224	0	0.188456	0.141675	0.121136	0.217163	0.186268	0.23518	0.236368	0.113422	0.159499
CATSPERD	0.0230213	0.0241495	0.0126845	0.0122242	0.0286755	0.00543699	0.0163154	0.0166405	0.0158316	0	0	0.0174941	0.0208432	0	0	0.0159348	0	0.0245298	0	0.029396	0	0.00492479	0.028677	0	0	0	0	0.0426523	0.0170937	0	0	0.0443981	0.010161	0	0	0	0	0.0124114	0	0.0290239	0.0117253	0.0265002	0.0239704	0.018316	0	0	0.00957804	0.0763668
PRR22	0.0380569	0.0332016	0.0338628	0	0	0.0100602	0	0.0645074	0.0105284	0	0.0342669	0.0224996	0.00666205	0.0621545	0.0321974	0	0	0.01768	0.00932203	0.0249405	0	0	0	0.022168	0	0.0315656	0	0	0	0.0210106	0	0.0536492	0.0294909	0	0	0	0.0261621	0	0	0	0.0259584	0	0.0473066	0	0.0101579	0	0.00849629	0
DUS3L	0	0	0.0112066	0	0	0	0.0461768	0.039535	0.0693711	0.00774639	0.00736407	0.0203585	0.011125	0.136502	0.0619903	0.0636408	0	0.0708941	0.0562874	0.0098379	0.0437438	0.044723	0	0.0693396	0.0258764	0	0	0.0265931	0.0181866	0	0	0.0547796	0.01516	0.026351	0	0	0.0218643	0.0303862	0	0	0.0166956	0	0.0489467	0	0.0134338	0	0.0855911	0
NRTN	0	0	0.0113221	0.0227451	0	0.0152414	0	0	0.0139142	0	0.00712904	0	0.00801188	0	0	0.0136721	0	0	0	0.00555189	0.00845983	0	0	0.0201209	0.0181991	0.01284	0	0	0.028525	0	0	0	0	0	0	0.0201808	0	0	0	0.0361948	0	0	0	0	0	0	0.0169008	0
FUT6	0	0	0.00645223	0	0	0.00390964	0	0	0	0	0	0	0	0	0	0	0	0	0	0	0	0	0	0	0	0	0	0	0	0	0	0	0	0	0	0	0	0	0	0	0.00906618	0	0	0	0	0	0	0.0482664
FUT3	0	0.0094628	0	0	0	0	0	0.0273855	0	0	0	0	0	0	0	0	0	0	0	0	0	0	0	0	0	0	0	0.0185962	0	0	0	0	0	0	0	0.00907388	0	0	0	0	0	0	0	0	0	0	0	0.0763668
AC024592.3	0	0	0.00391485	0.0216958	0.0232488	0	0.0421715	0	0.0102848	0	0.00502842	0.0278249	0	0.0600664	0	0.0226639	0	0.0126696	0	0	0	0	0	0	0	0	0	0.0206875	0	0	0	0.0422366	0.00636072	0	0	0	0	0	0	0	0	0	0	0	0.0133115	0	0	0.0456102
AC104532.1	0	0	0	0	0	0	0	0	0.0122307	0.0161963	0.0104965	0.0191332	0	0	0	0	0	0.0113265	0	0	0	0	0	0	0	0	0	0	0	0	0	0	0.0125572	0	0	0.00808533	0	0	0	0	0	0	0	0	0	0	0.0126474	0
CAPS	0.0512562	0.0367871	0.0160585	0.0502848	0.0401581	0.0698582	0.0234202	0.0298486	0.0479379	0.0163676	0.0688335	0.0276472	0.0324841	0	0.065139	0.0258216	0	0.0454057	0.077989	0.0649877	0.0262035	0.0128748	0.0125905	0.0409887	0.0372274	0.0242933	0	0.0185962	0.0106627	0.0488181	0.129019	0.0795275	0.0494939	0.0155181	0	0.0289066	0.0358254	0	0	0.0286841	0.0369756	0	0.0274203	0.0119726	0.016511	0	0.021119	0.0284664
RANBP3	0.0660342	0.0684164	0.102237	0.123886	0.0574268	0.0986323	0.118705	0.155764	0.150916	0.15473	0.178655	0.0663917	0.0806074	0.0600664	0.115175	0.142184	0	0.0194861	0.132587	0.112508	0.163227	0.235081	0.0913382	0.0711156	0.188672	0.0614766	0	0.137357	0.154079	0.146972	0.281843	0.147053	0.13714	0.177442	0.105879	0.107588	0.154955	0.062566	0	0.184192	0.191728	0.062153	0.15959	0.134377	0.0646854	0.116322	0.159066	0.0655372
RFX2	0.118121	0.115403	0.272055	0.203825	0.167587	0.186712	0.286573	0.163794	0.235141	0.122102	0.141979	0.0955231	0.0972669	0.137909	0.345783	0.17181	0	0.290548	0.0945548	0.200556	0.229849	0.2343	0.0648688	0.203729	0.140391	0.0631881	0	0.240488	0.290598	0.084256	0.2828	0.258222	0.227831	0.250074	0.113674	0.175851	0.294182	0.15009	0	0.188694	0.253146	0.253214	0.197893	0.104242	0.294501	0.411472	0.224455	0.503654
ACSBG2	0.0212865	0.0281002	0.0678036	0.0209059	0.00649809	0.0320998	0	0.0422082	0.033642	0	0.00386885	0	0	0	0.0321974	0.0134931	0	0.085584	0.0392228	0.0112688	0.00789351	0.00807428	0	0	0.0795126	0.0546481	0	0.0400143	0.0154539	0.033105	0	0.0224143	0.00845256	0	0	0	0.0115611	0	0	0	0	0	0.0210937	0	0	0	0.0165656	0
MLLT1	0.0823345	0.118662	0.105493	0.105124	0.0756294	0.123211	0.177538	0.183841	0.171016	0.153076	0.15272	0.14998	0.146869	0.0543493	0.080513	0.0900112	0	0.10465	0.11823	0.135977	0.144035	0.170952	0.105894	0.138612	0.182793	0.18711	0	0.118648	0.0739606	0.106562	0.111044	0.177658	0.153563	0.126755	0.0948962	0.101393	0.203108	0.223365	0	0.1603	0.0883635	0.0655828	0.17356	0.148446	0.154781	0.238328	0.143085	0.347427
ACER1	0	0	0.0296725	0.00992355	0	0.00734351	0.0147074	0.0124426	0.0353949	0.0216879	0.0085447	0	0.0240854	0.0515592	0	0.0184518	0	0.0106225	0.00678286	0.00931107	0.0237782	0.0137674	0	0.0840257	0.00640822	0	0	0	0	0.0143637	0	0.0232054	0.0103808	0.0387205	0	0	0.0122538	0.0124114	0	0.0331789	0	0	0	0.0346938	0.0171649	0.019216	0.0244567	0
CLPP	0.0523851	0.0242414	0.0572158	0.0761296	0.0121837	0.011542	0.122744	0.0684448	0.0629408	0.0271161	0.0374859	0.0510798	0.0526794	0.156535	0.0900148	0.18424	0	0.0385833	0.107017	0.0796688	0.0368305	0.0826151	0.0120019	0.0764343	0.0787515	0.0886115	0	0.0454184	0.0105173	0	0.109979	0.03953	0.0145528	0.0447563	0	0.0274327	0.0562539	0	0	0.0996272	0.0601572	0.09495	0.0498076	0.0639045	0.0702439	0.0910101	0.0722079	0.108093
ALKBH7	0.0230607	0.00666476	0.0278612	0.0780693	0.0286809	0.0321283	0.168909	0.0267676	0.0306052	0.0206267	0.0298282	0.0216834	0.0192055	0	0	0.056578	0	0.0855974	0.059927	0.050302	0.0861222	0.0435169	0.0171797	0.0201209	0.104276	0.00517819	0	0.0533855	0.0171679	0.0284769	0	0	0.0413606	0.0426719	0	0	0.0475947	0	0	0	0.0189043	0	0.0289814	0.0380479	0.0475443	0.0760207	0.0190574	0.122067
PSPN	0.0102338	0	0.0132561	0.0297792	0.0106598	0.00753089	0.0233302	0	0.0240438	0.0304399	0.00759176	0.0139899	0.00584676	0	0	0	0	0.0190604	0.0138296	0.00663353	0	0.0217466	0	0	0.0397724	0	0	0	0	0.014664	0	0	0.00547014	0.012118	0	0.00980383	0.00990827	0.0185464	0	0	0.0120172	0.0270304	0	0.0133567	0	0.0468067	0	0
GTF2F1	0.0342129	0.0447187	0.0687762	0.0392389	0.0533637	0.0109713	0.110081	0.0790388	0.0687237	0.0687322	0.0618537	0.0632015	0.03961	0.0858792	0.050965	0.136259	0	0.0525099	0.112699	0.0563609	0.0579489	0.0565198	0.0268545	0.109599	0.0296134	0.0575054	0	0.0826394	0.027927	0.0394349	0	0.0620215	0.0688192	0.187524	0.0579743	0.0642799	0.0920056	0.0591179	0	0.0232162	0.0253906	0	0.175121	0.0878055	0.121858	0.0476172	0.0988138	0.0284664
KHSRP	0.123241	0.0865689	0.0967755	0.114161	0.128063	0.0805801	0.238364	0.121716	0.180965	0.163156	0.202242	0.136107	0.226938	0.0562656	0.0897281	0.0947911	0	0.184864	0.136215	0.125674	0.11994	0.205053	0.0615929	0.0457595	0.140779	0.033614	0	0.151607	0.155509	0.091347	0.10786	0.0867601	0.12459	0.12956	0.0780048	0.0716677	0.129339	0.210149	0	0.170686	0.0616884	0.223291	0.06907	0.114802	0.165695	0.202562	0.152206	0.246848
SLC25A41	0.0859018	0.110594	0.0735515	0.0719304	0.0843926	0.0990127	0.304607	0.0383586	0.0861593	0.0805127	0.066231	0.0286852	0.0825608	0.0489826	0.158933	0.0627605	0	0.110427	0.060971	0.0650951	0.0166681	0.0570427	0.0602635	0.132423	0.110379	0.0455245	0	0.0874272	0.0392207	0.0969789	0.110604	0.0534651	0.114919	0.0704358	0	0.111688	0.113344	0.107417	0	0.0911514	0.049421	0.0220597	0.0533031	0.103223	0.146033	0.019216	0.093991	0.0736011
SLC25A23	0.0874194	0.176332	0.166267	0.171751	0.166257	0.0902897	0.140551	0.163274	0.269285	0.12942	0.134601	0.188512	0.130136	0.25823	0.207331	0.243456	0	0.255521	0.190833	0.162648	0.229416	0.286661	0.15949	0.175863	0.130331	0.0948828	0	0.134854	0.134235	0.140582	0.0544865	0.290434	0.165651	0.256241	0.305894	0.152235	0.165767	0.213441	0	0.216404	0.135983	0.103598	0.354307	0.153877	0.186618	0.179619	0.208147	0.143713
CRB3	0	0	0	0	0	0	0	0	0	0	0	0	0.00722036	0	0	0	0	0.0113265	0	0.0113678	0	0	0	0	0	0	0	0	0.0106512	0	0	0	0	0	0	0	0	0	0	0	0	0	0	0	0	0	0	0
DENND1C	0	0	0.00445847	0	0.00825746	0.0105242	0.0172608	0	0.00971785	0	0.00705057	0	0	0	0	0	0	0.0141283	0	0	0.00845983	0	0	0	0	0	0	0.0296754	0.0106512	0	0	0	0	0	0	0	0	0.0128689	0	0	0	0	0	0	0	0	0	0
TUBB4A	0.119893	0.0792084	0.149305	0.150702	0.156118	0.255548	0.346273	0.23116	0.160059	0.117502	0.217154	0.124629	0.162271	0.0515592	0.208429	0.0376349	0	0.0157696	0.290035	0.0752947	0.184623	0.0915975	0.132133	0.155533	0.284286	0.0764009	0	0.215484	0.131155	0.191266	0.603506	0.261511	0.223204	0.12128	0.136586	0.0962908	0.179553	0.109149	0	0.1545	0.0717679	0.0902445	0.121319	0.148538	0.30307	0.166431	0.0385496	0.326253
TNFSF9	0	0.00960575	0.0295459	0	0.0225942	0.0138957	0	0.0142178	0.00422623	0.00573948	0.0320285	0.0160746	0.0196357	0	0	0	0	0.0219555	0.00778284	0.00555189	0.0112271	0.0237648	0.0359993	0.0170061	0	0	0	0.0217069	0.0233333	0.0287663	0	0.0215286	0.00383048	0	0	0.00884445	0.0229321	0	0	0.0215489	0	0	0.0239704	0.0200481	0.0105304	0	0.0141221	0
CD70	0.0150002	0	0.00983747	0.0203479	0.017027	0.00712118	0	0.0124426	0.00598456	0.0055184	0	0	0	0.0515592	0.0632269	0	0	0.0141283	0.008065	0.00917277	0	0	0	0.0170061	0.0121129	0.00745845	0	0	0.0252514	0.013045	0	0	0	0	0	0.00798362	0	0	0	0	0	0	0	0	0	0	0.0110001	0
TNFSF14	0	0	0	0	0.0094425	0	0	0	0	0	0	0	0	0	0	0	0	0	0	0.0118856	0	0	0	0	0	0	0	0	0	0	0	0	0	0	0	0.00853707	0	0	0	0	0	0	0	0	0	0	0	0
C3	0.0205191	0.0086188	0.00695539	0.0186223	0.0204143	0.0110909	0.0263956	0.0148271	0.0394737	0.0131449	0	0	0	0	0	0	0	0	0	0	0.0318528	0.0362427	0	0.0144762	0	0.015138	0	0	0.0152866	0	0	0	0	0	0	0.00959503	0.0136001	0	0	0	0	0	0.0215168	0	0	0	0.0254917	0
GPR108	0	0.0142058	0.0139508	0.0272611	0.0245222	0.0143711	0.0157218	0.0275389	0.0285038	0.0181279	0	0	0	0.0465848	0.03711	0.0211634	0	0.023913	0	0.0191531	0.0143592	0.017194	0	0.0995836	0	0	0	0	0	0	0	0.0191764	0	0	0	0.00980383	0.0636476	0	0	0	0.0174078	0	0	0	0	0.0318173	0.00896137	0.0476827
TRIP10	0	0.00781008	0	0	0	0	0	0	0	0.00576693	0.0044453	0	0	0	0	0	0	0	0	0	0	0	0	0	0	0	0	0	0	0	0	0	0.0043923	0	0	0	0	0.0144735	0	0	0	0	0	0	0	0	0	0
SH2D3A	0	0	0.0101389	0	0	0	0	0	0	0	0	0	0	0	0	0	0	0	0	0	0	0	0	0	0	0	0	0	0	0	0	0	0.00640829	0	0	0	0	0	0	0	0	0	0	0	0	0	0.00957804	0
VAV1	0.0129505	0.0052865	0	0.047655	0.0249022	0	0	0	0	0	0	0	0	0	0	0.0273835	0	0.0184369	0.00403748	0	0	0.0209491	0	0.0207654	0	0	0	0	0	0.01673	0	0.0518827	0	0.0488853	0	0.012922	0	0.0752104	0	0	0.0127954	0	0	0	0.0109603	0	0.020432	0
ADGRE1	0	0.00781008	0	0.0214599	0.0076972	0	0	0	0.0124605	0.00807798	0.00627447	0	0.0084887	0.0557555	0	0	0	0.0135989	0.00762669	0	0	0.017546	0	0.0201209	0.0230788	0	0	0.0161921	0	0.0302731	0	0.0155885	0	0	0	0	0	0.0321409	0	0	0	0	0	0.014757	0	0	0.0207329	0
ZNF557	0.0530874	0.0829731	0.0490128	0	0.0303808	0.0585181	0.0603979	0.0342068	0.0893946	0.0650098	0.0486926	0.0176259	0.0445621	0.151414	0.106686	0.0696518	0	0.0313939	0.0879878	0.0202953	0.0488682	0.103924	0.0680779	0.0820644	0.0556525	0.0149537	0	0.042041	0.0570087	0.0149674	0	0.0378293	0.0424868	0.0641173	0.0486044	0.0546085	0.106462	0.0793364	0	0.0345976	0.087784	0	0.0518801	0.0349809	0.0954038	0	0.0720073	0.113234
INSR	0.932768	0.655854	0.651263	0.602773	0.748149	0.536235	0.538988	0.696921	0.746518	0.74172	0.50245	0.808085	0.553321	0.554856	0.978464	0.640687	0	0.907063	0.69266	0.863076	0.711792	0.703452	0.850738	0.609452	0.535033	0.6317	0	0.689907	0.540956	0.530157	0.824383	0.734607	0.640894	0.831864	0.87654	0.876951	0.78773	0.609844	0	0.626571	0.658783	0.567549	0.736448	0.464126	0.504834	0.712322	0.84654	0.740405
AC119396.1	0	0.026616	0.0226255	0.0106123	0.0256562	0.0360206	0	0	0.0362405	0.0381014	0.00794215	0	0.0164483	0.0557555	0.0359229	0.0716697	0	0.0324819	0.0348203	0	0.00912273	0.0299014	0	0.0550386	0.0141755	0	0	0.0223367	0.0512764	0.0114697	0	0	0	0.0342687	0	0	0	0	0	0.0324131	0.010023	0.0207216	0.167093	0.0197916	0	0	0	0
AC008878.3	0	0	0.00911408	0.00888195	0	0.00697381	0	0.0142178	0.0244762	0.0256716	0	0	0.0163162	0.152568	0	0	0	0	0.0140043	0	0	0.0151623	0	0.0399231	0	0.00856349	0	0	0.0143001	0	0	0.0477685	0	0.0264423	0	0	0	0.0116201	0	0.0202334	0.015749	0.0398073	0	0	0	0.0310521	0	0.0482664
PEX11G	0	0	0	0	0	0.0246988	0	0	0.0267862	0.0123278	0	0.00761237	0	0	0	0.0159348	0	0.0135989	0.0203388	0.0205442	0.00878262	0.030191	0	0.0575667	0.0124395	0.00517819	0	0	0.0151599	0.0190088	0	0.0163884	0.0397932	0.0576239	0	0.0270844	0.0157357	0	0	0.0202334	0.0207915	0	0.0215168	0	0	0	0.0297291	0
TEX45	0	0	0	0.0222206	0	0	0	0	0.0049998	0	0	0	0	0	0	0	0	0	0	0	0	0	0.0120019	0	0	0	0	0	0	0	0	0	0	0	0	0	0	0	0	0	0.0159172	0	0	0	0	0	0	0
AC008878.1	0	0	0	0	0.0046832	0	0	0	0	0	0	0	0	0	0	0	0	0	0	0.00514933	0.0056903	0	0	0	0	0	0	0	0.0171415	0	0	0	0	0	0	0	0	0	0	0	0	0	0	0	0	0	0.00622915	0
ZNF358	0.087219	0.0414996	0.0461803	0.0589246	0.0950036	0.100947	0.0970966	0.0434353	0.0655606	0.0612227	0.0610418	0.0538832	0.0505444	0	0.0394281	0.0422808	0	0	0.0991416	0.0964158	0.0276889	0.0459225	0.0323934	0.0838735	0.194504	0.0666555	0	0	0.044187	0	0	0.100818	0.0566316	0.0642132	0	0.0570614	0.0351715	0.0437824	0	0.10379	0.0384793	0.0229519	0.0331004	0.0584502	0.0804522	0.0976786	0.0271135	0.264898
MCOLN1	0	0	0.027656	0.0438765	0.00636812	0	0.0633155	0.0602818	0.0722191	0.0254716	0.0133458	0.0333587	0.018695	0	0	0.0374761	0	0	0.0200376	0.0213731	0.0245593	0.058112	0	0.0335871	0.00784746	0	0	0.0164855	0	0	0	0.0165258	0.0522056	0.0550359	0	0.0364824	0.0589941	0.0223569	0	0	0.037409	0	0.0674596	0.0099505	0.0231359	0.0310521	0.059203	0.0377186
PNPLA6	0.159228	0.0721915	0.153907	0.102483	0.0899646	0.122051	0.231548	0.170386	0.221582	0.118204	0.137655	0.110351	0.119606	0.128729	0.150778	0.176567	0	0.10335	0.195035	0.131752	0.151493	0.169437	0.133036	0.11348	0.190152	0.129112	0	0.104116	0.147537	0.125779	0.411685	0.230721	0.176599	0.0516725	0.0289125	0.09395	0.215027	0.151443	0	0.283224	0.136231	0.197316	0.138455	0.158951	0.149471	0.188764	0.133381	0.180728
CAMSAP3	0.0246725	0.166659	0.073536	0.0656655	0.0741182	0.0698641	0.104844	0.071078	0.0875169	0.0945465	0.105234	0.0902385	0.0508185	0.104002	0.163703	0.0313968	0	0.0779349	0.0964826	0.0984856	0.0449441	0.0901461	0.0595328	0.0702313	0.120834	0.109168	0	0.0503101	0.0917381	0.0473731	0.110604	0.041257	0.091333	0.0772931	0	0.0853842	0.13107	0.141425	0	0.0453324	0.107734	0	0.113046	0.0454727	0.123689	0.127059	0.113327	0.212483
XAB2	0.0113214	0.00957928	0.00691666	0.021375	0	0.0444203	0.0360684	0.0267325	0.0447747	0.0268557	0.0153403	0.0232446	0.0126638	0	0.03711	0.0102383	0	0.0157696	0.00717692	0.0186197	0.0373058	0.0222862	0	0.0718177	0.0221709	0.00892617	0	0.0102026	0	0.0321015	0	0.0269524	0.0152278	0.062366	0	0.0261324	0.0350306	0	0	0.0163084	0.0107275	0.0398073	0.0308091	0	0	0	0.0346158	0
PET100	0	0	0.00646413	0	0	0	0	0.0354122	0.010447	0.00520705	0.00311298	0	0	0	0	0	0	0	0.00800359	0.0254102	0	0.00766788	0	0	0	0	0	0	0	0	0	0	0	0	0	0	0	0	0	0	0	0	0	0.0133567	0.0309382	0	0	0
AC008763.2	0.0113214	0	0	0	0	0	0	0	0	0	0.00581958	0	0	0	0	0	0	0	0	0	0	0	0	0	0.0127517	0	0	0	0	0	0	0	0	0	0	0	0	0	0	0	0	0	0	0.0215528	0	0	0	0
PCP2	0	0	0	0	0	0	0	0	0	0	0	0	0	0	0	0	0	0	0	0	0	0	0	0	0	0	0	0	0	0	0	0	0	0	0	0	0	0	0	0	0	0	0	0	0	0	0	0
STXBP2	0	0	0.00364241	0	0	0.0119003	0	0	0	0	0.00914237	0	0	0.0570336	0	0	0	0	0	0	0	0	0	0	0.008619	0.0202451	0	0	0	0	0	0	0	0	0	0	0	0	0	0	0	0	0	0.0118324	0	0	0	0
TRAPPC5	0	0.0221956	0.0257391	0.00927347	0.0173292	0.0343437	0.0175266	0.0154476	0	0.00530285	0.0163662	0.00737863	0.0216879	0	0	0	0	0.0866029	0.0151282	0	0.0118628	0.0313	0.0126951	0	0.0173848	0.0360579	0	0.0240561	0.0619815	0	0	0.0477685	0.0102334	0	0	0.00853707	0.0102358	0.0139463	0	0	0	0	0	0.0431595	0.0218485	0.019216	0.0307168	0
FCER2	0.00856741	0	0	0.00937736	0	0	0	0	0	0	0	0	0	0	0	0.0101773	0	0	0	0	0	0	0.0177098	0	0	0	0	0	0	0	0	0	0	0.0104326	0	0	0	0	0	0	0.00864185	0	0	0	0	0	0	0
CLEC4G	0.0472401	0	0	0	0.0440784	0.0101888	0.0619157	0.0273855	0.0333079	0.0112275	0.0105392	0	0.0140296	0	0	0.00934014	0	0	0.0356144	0.0164323	0	0.00938359	0	0.0586069	0.0146872	0	0	0.0223367	0	0	0	0	0.00750525	0.015438	0	0.00624617	0.0252613	0	0	0	0.0239019	0	0	0	0.016511	0.0318173	0	0.0528864
CD209	0	0	0.00986626	0	0.0105015	0	0	0	0	0	0	0	0	0	0	0	0	0	0	0	0	0	0	0	0	0	0	0	0	0	0	0	0	0	0	0	0	0	0	0	0	0	0	0	0	0	0	0
CLEC4M	0	0	0	0	0	0	0	0	0	0	0	0	0	0	0	0	0	0	0	0	0	0	0	0	0	0	0	0	0	0	0	0	0	0	0	0	0	0	0	0	0	0	0	0	0	0	0	0
EVI5L	0.137601	0.155956	0.22909	0.149422	0.135062	0.0730812	0.138954	0.25526	0.184743	0.225659	0.19495	0.164236	0.200796	0.365329	0.39507	0.19986	0	0.126238	0.205524	0.179195	0.226329	0.201071	0.147167	0.130471	0.212653	0.158978	0	0.157203	0.130743	0.120806	0.101216	0.262256	0.227542	0.245728	0.114862	0.334741	0.220975	0.228885	0	0.120381	0.226913	0.0915384	0.213195	0.191466	0.17753	0.116145	0.296282	0.238513
PRR36	0.108882	0.0426929	0.0644531	0.0287337	0.037152	0.0449331	0.177357	0.113882	0.0521077	0.067794	0.0751242	0.080591	0.0984833	0.0924642	0.149594	0.0258216	0	0.0326593	0.111107	0.0829082	0.0342507	0.0914639	0.0966037	0.0851147	0.157125	0.0600156	0	0.128975	0.0544923	0.0675938	0	0.0974346	0.0543192	0.0379754	0	0.0439201	0.0899499	0.0343616	0	0.17171	0.0317237	0.0347586	0.0936974	0.121463	0.170174	0.0277706	0.0232983	0.0501126
LRRC8E	0	0	0	0.0110691	0	0	0	0	0	0	0	0	0	0	0	0	0	0	0.00635193	0	0	0	0	0	0	0	0	0.0333484	0	0	0	0	0	0.00881506	0	0	0	0	0	0	0	0	0	0	0	0	0	0
MAP2K7	0.198123	0.059272	0.148103	0.0915796	0.148193	0.112767	0.132587	0.156464	0.120354	0.0666368	0.118366	0.107907	0.138534	0.100948	0.175687	0.126905	0	0.138246	0.188543	0.129022	0.137314	0.201235	0.22505	0.205775	0.126728	0.12113	0	0.134979	0.0482208	0.119835	0	0.105603	0.158335	0.115474	0.0697526	0.107225	0.216719	0.121129	0	0.111726	0.138609	0.0547915	0.0559214	0.171626	0.183056	0.0779908	0.156808	0.20801
TGFBR3L	0.0375549	0.0148964	0.0115574	0.0488211	0.0292841	0.0208179	0.0204846	0.0249883	0.0201172	0	0.0121267	0	0.0212605	0.0557555	0	0.0463733	0	0	0.0236908	0.0152677	0.0129717	0.0226722	0.0278909	0	0.00989894	0.0868484	0	0	0.0227129	0.0469021	0	0.0278723	0.0081159	0.0395414	0	0.00798362	0.00920151	0.0147947	0	0.0163084	0	0	0.0531503	0.0549326	0	0	0	0
SNAPC2	0	0.0138146	0.00863355	0	0.00921754	0.0192514	0.0772694	0.041221	0.0203696	0	0.0103172	0.00573655	0.0143536	0	0.0279839	0.0273548	0	0.0650727	0.00826796	0.00886889	0	0.0228528	0.0188196	0.0637526	0.00416046	0.0141337	0	0	0.0114198	0.0534094	0	0.0226483	0.0265746	0.0389504	0	0.00688866	0.0299496	0.0128689	0	0	0	0	0.0289814	0.0166107	0	0	0.0257584	0
CTXN1	0.0411674	0.0361514	0.0208551	0.0327668	0.0146124	0.048439	0.0886576	0.0794507	0.0579266	0.0122975	0.026537	0.0386274	0.0140296	0	0	0.0268855	0	0.0334438	0.0712769	0.0181616	0.0112271	0	0.0487072	0.0752267	0.0690221	0	0	0.0509319	0.092308	0.0462502	0	0.0269524	0.0881025	0.0215861	0	0.0155884	0.0533203	0	0	0.0324131	0.00842166	0	0.0396079	0.0351522	0.00576716	0.019216	0.0157432	0
TIMM44	0.0787972	0.0856385	0.13154	0.146852	0.0921212	0.0905343	0.344042	0.124649	0.210558	0.0942738	0.102264	0.042108	0.155923	0.361557	0.0632269	0.203889	0	0.16111	0.208047	0.141793	0.086684	0.115456	0.115957	0.140768	0.181035	0.129063	0	0.0631544	0.0819685	0.0841181	0.139059	0.219331	0.132056	0.115461	0.0508733	0.100979	0.164622	0.130063	0	0.0807009	0.158187	0.0731547	0.0697957	0.0505673	0.124387	0.0873788	0.240377	0.0869788
ELAVL1	0.125767	0.159838	0.214941	0.14104	0.16811	0.209918	0.287594	0.309488	0.287327	0.235381	0.173114	0.243596	0.223755	0.157584	0.251953	0.281869	0	0.22796	0.224912	0.136231	0.18369	0.34971	0.333485	0.183144	0.306348	0.225948	0	0.151012	0.0912068	0.20221	0.560693	0.226845	0.258264	0.193949	0.116865	0.356597	0.345919	0.216967	0	0.320026	0.183633	0.262999	0.287784	0.168131	0.156707	0.314636	0.300508	0.694098
CCL25	0	0	0.0073546	0	0	0	0	0.00791291	0.00437608	0	0	0	0	0	0	0	0	0	0.0037813	0	0	0	0	0	0	0	0	0.0188606	0	0	0	0.0129866	0	0	0	0	0	0.0124114	0	0	0.00918692	0	0	0	0.0144508	0	0	0
FBN3	0	0.0116869	0.00963796	0.0473155	0.003437	0.0099326	0	0.0460629	0.0213151	0.0145805	0.00611373	0	0	0	0.0311326	0	0	0	0.0189333	0.0126922	0	0	0	0.0728239	0	0.00940932	0	0.0778538	0.0255347	0	0	0.0224143	0	0.0128776	0	0	0.0213133	0	0	0.0215489	0	0	0.0263662	0	0	0	0.0219433	0
CERS4	0.366336	0.410555	0.506854	0.411454	0.43484	0.281622	0.251636	0.34345	0.425479	0.240043	0.198444	0.441898	0.358711	0.660766	0.76727	0.600291	0	0.647239	0.24067	0.575913	0.443457	0.426426	0.460684	0.394901	0.351939	0.332751	0	0.263763	0.237948	0.219324	0.205369	0.361779	0.486284	0.352356	0.425195	0.406989	0.275472	0.29365	0	0.400785	0.495459	0.41168	0.371893	0.10245	0.279083	0.535276	0.595936	0.267599
CD320	0.0552266	0.0461612	0.0681733	0.057046	0.0563209	0.0350478	0.12701	0.0858168	0.175514	0.0673627	0.0538885	0.02229	0.02998	0.0858792	0.123518	0.129742	0	0.106648	0.0977825	0.0745035	0.0880194	0.0920249	0	0.0653239	0.094259	0.0603623	0	0.0188606	0.0241493	0.119056	0	0.120031	0.0711446	0.119065	0	0.0338826	0.110075	0.0903256	0	0.0202334	0.0820859	0.0470456	0.1017	0.0571021	0.130608	0.0318173	0.039043	0.0478726
AC010323.1	0	0	0	0	0	0.0105792	0	0	0.00833764	0	0	0	0.00801188	0	0	0	0	0	0	0.00765339	0.010048	0	0	0	0.00705951	0	0	0	0	0	0	0	0	0	0	0	0.0102358	0	0	0	0	0	0	0	0	0	0.0124221	0
RPS28	0.0156126	0.122239	0.0959393	0.158854	0.0641812	0.0901277	0.0973214	0.167075	0.168036	0.081896	0.0759324	0.0481377	0.104329	0.275995	0.107453	0.0575444	0	0.200077	0.212064	0.0417442	0.115913	0.166239	0	0.139903	0.117009	0.0829832	0	0.148789	0.151544	0.0913319	0.16509	0.116583	0.0742488	0.0764711	0	0.022708	0.138979	0.0593188	0	0.0862982	0.0983179	0.0618421	0.0599359	0.0215528	0.116415	0.0742801	0.0635523	0.116029
KANK3	0.0147939	0.00963654	0.0209565	0.014281	0.0161845	0.0146655	0	0.0162874	0.0103953	0.00828729	0	0	0.0102267	0	0	0.0322882	0	0.0167232	0.02003	0.0115982	0	0	0	0.0455723	0.00758831	0.0344493	0	0.0155677	0.0148296	0	0	0.0129866	0	0.02264	0	0.0283519	0	0	0	0	0	0	0	0	0	0	0.0262122	0
ANGPTL4	0	0	0.0118026	0.0167784	0	0	0	0.0136666	0	0.01546	0.00797616	0.010778	0	0.0515592	0	0	0	0.0180752	0	0	0	0.00715993	0	0.0471563	0	0	0	0	0.0273042	0.024163	0	0.0498764	0.00635083	0.0427138	0	0	0	0	0	0	0.00656867	0	0.0208262	0	0.0220493	0	0	0
RAB11B	0.161673	0.137597	0.131374	0.172409	0.0921676	0.21575	0.301999	0.166327	0.131183	0.175957	0.195633	0.0991068	0.346736	0.167335	0.118645	0.163161	0	0.109734	0.204602	0.170014	0.242525	0.120566	0.155694	0.213016	0.210066	0.156458	0	0.171786	0.161273	0.11398	0	0.16595	0.176873	0.223449	0.0289125	0.0825181	0.211562	0.138358	0	0.0583068	0.0785913	0.0522799	0.166129	0.124894	0.20553	0.171695	0.153802	0.129225
MARCH2	0.0448339	0.0804949	0.11923	0.0927943	0.112662	0.0719788	0.0635942	0.102257	0.13884	0.0878865	0.0668517	0.0569985	0.173228	0.103234	0.132312	0.178695	0	0.0942128	0.121311	0.0807766	0.0939522	0.0935436	0.108023	0.10488	0.0923647	0.0991787	0	0.0182368	0.0288382	0.0406478	0	0.128616	0.0736234	0.0772124	0	0.0851276	0.0525349	0.0875433	0	0.105094	0.120379	0.0467381	0.0933248	0.0467642	0.0603395	0	0.125469	0.0370707
HNRNPM	0.327073	0.322714	0.241319	0.226078	0.330729	0.305581	0.277558	0.44793	0.423254	0.412815	0.28596	0.255332	0.291246	0.395034	0.323494	0.32862	0	0.408155	0.354482	0.278456	0.310902	0.481465	0.192963	0.426735	0.385462	0.267135	0	0.299152	0.402924	0.227544	0.522729	0.446119	0.404747	0.247651	0.260897	0.330441	0.373872	0.246877	0	0.296663	0.349808	0.0824624	0.450038	0.201541	0.325848	0.359649	0.34072	0.522658
PRAM1	0.0389619	0.0453258	0.0189122	0	0.018976	0.00434206	0	0.0162637	0.00564466	0	0	0.0248822	0.0215155	0	0	0	0	0.0814015	0.02159	0.0349226	0.0103357	0.0488272	0.0223877	0	0.0139069	0.0202668	0	0	0.0139036	0	0	0.0165258	0.00722522	0	0	0.0103792	0	0.0143002	0	0	0.0168038	0	0	0	0	0.0261097	0	0.0456102
ZNF414	0.0353746	0.0165332	0.032539	0.0902795	0.046434	0.0150607	0.0387472	0.0362757	0.0809989	0.0353814	0.0175772	0.0262848	0.0308202	0.222599	0.0518455	0.0565259	0	0.0326911	0.0468869	0	0.0936205	0.0724162	0.0543879	0	0.0153552	0.0251906	0	0	0.0499856	0.0120509	0	0.0706339	0.042904	0.0476263	0	0.0291517	0.0943006	0	0	0	0.07503	0	0.0275263	0.0265233	0.0720078	0	0.0500776	0
MYO1F	0.0121327	0.0241933	0.0172931	0.0338029	0.0490663	0.00419382	0.0173479	0	0.00895787	0.00709909	0.0040319	0.0232072	0.0102267	0	0	0	0	0	0.0151778	0.0171729	0.0219524	0.00741037	0	0	0.00900096	0.0171005	0	0	0.0459772	0	0	0	0.025033	0.0230679	0	0	0	0	0	0	0.00713161	0	0	0	0.0196697	0.0990483	0	0.0407138
ADAMTS10	0	0.0459642	0.0717228	0.0699769	0.0613715	0.0343876	0.0755758	0.0911444	0.134846	0.0104383	0.027911	0.0795678	0.0714095	0	0.0279839	0.0602904	0	0.0323807	0.00997542	0.072222	0.0159734	0.0462144	0.0583211	0.106407	0.0697665	0.0194711	0	0	0.0629203	0.0319384	0.139059	0.129442	0.0912064	0.0753082	0	0.0278693	0.0995397	0.0432019	0	0.0790724	0.028266	0.0341589	0.153924	0.0426571	0.0453713	0.019216	0.0586655	0
LINC01862	0	0	0.00433155	0	0	0	0	0	0.00507749	0	0.00463638	0	0	0	0	0	0	0	0	0.0101067	0.0137811	0	0	0	0	0	0	0	0	0	0	0	0	0	0	0	0	0	0	0	0	0	0	0	0	0.0261097	0	0
OR2Z1	0	0	0	0	0	0	0	0	0	0	0	0	0	0	0	0	0	0	0	0	0	0	0	0	0	0	0	0	0	0	0	0	0	0	0	0	0	0	0	0	0	0	0	0	0	0	0	0
ZNF558	0.0670461	0.0323247	0.0390616	0.00876915	0.0419417	0.031049	0.0472502	0.0544291	0.0300889	0.0491847	0.0709752	0.0478192	0.0523535	0.0557555	0.0231408	0.0102383	0	0.0933763	0.0449842	0.0165484	0.00981352	0.0392103	0	0.0207654	0.0217544	0.0295846	0	0.043462	0.10186	0.0472887	0	0	0.0275441	0.0697017	0	0.0333254	0.0136001	0.0144735	0	0.0296626	0.055411	0	0.0239704	0.0202723	0.026669	0.0204172	0.0300675	0.0647704
MBD3L1	0	0	0.0063598	0	0	0	0	0.00921231	0	0.00709086	0	0	0	0	0	0	0	0	0.00932203	0	0	0	0	0	0	0	0	0	0	0	0	0	0	0	0	0	0	0	0	0.0163084	0	0	0	0	0	0.0318173	0	0
MUC16	0	0.00521704	0.00500758	0.0347746	0.0190692	0	0	0	0.00376159	0	0.0113993	0	0	0	0	0	0	0	0.00403748	0.00577563	0	0	0	0	0.0156752	0.0156708	0	0	0.0233778	0	0	0	0	0.0198013	0	0	0	0	0	0	0.010451	0	0	0	0.00853701	0	0.00822639	0.0392961
OR1M1	0	0	0.0116027	0	0	0	0	0	0	0	0	0	0	0	0	0	0	0	0	0	0	0	0	0	0	0	0	0	0	0	0	0	0	0	0	0	0	0	0	0	0	0	0	0	0	0	0	0
OR7G2	0	0	0	0	0	0	0	0	0	0	0	0	0	0	0	0	0	0	0	0	0	0.00815647	0	0	0	0	0	0	0	0	0	0	0	0.0236978	0	0	0	0	0	0	0	0	0	0	0	0	0	0
ZNF317	0.0229269	0.0361095	0.0606278	0.0734429	0.0351418	0.0116623	0.0175688	0.0665163	0.0493114	0.0933374	0.0582451	0.0148967	0.0410808	0.0600664	0.0340064	0.108107	0	0.0395096	0.056935	0.0461104	0.0624656	0.0923857	0.0169761	0.0492612	0.0675891	0.0754943	0	0.0188606	0.0745716	0	0	0.0680996	0.071647	0.147784	0.0508733	0.0383868	0.0267007	0.0496558	0	0.10816	0.0279388	0.0379724	0.0389527	0.0861951	0.0548004	0.0514693	0.0836167	0.0528864
OR7D2	0	0	0.00327425	0	0.00789636	0	0	0	0.00437608	0	0.00581958	0.0145224	0	0	0	0	0	0.0250586	0.0151241	0	0	0	0	0	0	0	0	0	0.0173296	0.014664	0.117378	0	0.0163308	0.0213529	0	0	0.0409486	0	0	0	0.00826375	0	0	0	0	0	0	0
OR7D4	0	0	0	0	0.00732318	0	0	0	0	0	0.0106325	0	0	0	0	0	0	0	0.00520252	0	0	0	0	0	0	0	0	0	0	0	0	0	0	0	0	0	0	0	0	0	0.0167259	0	0	0	0	0	0	0
ZNF699	0.0291181	0.0264638	0.0164637	0.050302	0.0577376	0.00945138	0.0186648	0	0.0901217	0.019417	0.0316767	0.0233215	0.0163162	0.0904992	0.0650939	0.0616976	0	0.0901992	0.0406853	0	0.0206999	0.00609949	0.0120019	0.077061	0.0160965	0.0351753	0	0.0165226	0.0300698	0.00912197	0	0.131077	0.0503972	0.0756289	0.0780048	0.00980383	0.0574285	0.0613552	0	0.050233	0.0435207	0	0.174618	0	0	0.0265215	0.0655116	0.124107
ZNF559-ZNF177	0.10575	0.0814361	0.0848832	0.163426	0.12067	0.107119	0.162688	0.086669	0.134409	0.123252	0.0844561	0.051079	0.147945	0.199061	0.228645	0.0384212	0	0.117206	0.0874378	0.105438	0.10811	0.0676061	0.143061	0.14924	0.165443	0.127559	0	0.0738885	0.0777338	0.0914725	0	0.169452	0.101317	0.123893	0.0358403	0.173518	0.0708774	0.0946158	0	0.101953	0.11566	0.129551	0.0965282	0.116017	0.0208791	0.0783442	0.123261	0.216482
ZNF266	0.0674444	0.0665559	0.100662	0.0579111	0.0974921	0.0857852	0.0435429	0.0659547	0.0639719	0.0572778	0.054565	0.0824178	0.0885601	0.351707	0.0364662	0.0626159	0	0.122885	0.0991778	0.0908221	0.102539	0.185221	0.0252736	0.0614799	0.0375625	0.0674612	0	0.0472724	0.0553604	0.0931982	0.101216	0.177512	0.0632373	0.184632	0	0.0888049	0.116967	0.0496811	0	0.0934867	0.0717223	0.204579	0.0535157	0.0116799	0.0602519	0.0509925	0.0337496	0.197679
ZNF560	0.0102338	0.0068144	0.00327425	0	0.0153144	0.00706375	0	0	0	0	0	0.00742442	0	0	0	0	0	0	0	0	0.0123941	0	0.0278909	0	0	0	0	0	0	0	0	0	0	0.0137079	0	0	0	0.0102869	0	0	0	0	0	0	0	0	0	0
ZNF426	0.0579996	0.030772	0.0275857	0.0951712	0.0317291	0.025563	0.10293	0.0778021	0.0844698	0.0168308	0.0633072	0.01963	0.0315412	0.0469689	0.0736533	0.053838	0	0.0928122	0.0943032	0.0256248	0.0466131	0.030627	0	0.101071	0.0937999	0.0113112	0	0.0378435	0.0601164	0.01673	0	0.123542	0.0271199	0.0813564	0.0702052	0.0499554	0.120388	0.0207566	0	0	0.0860804	0	0.0725175	0.0543591	0.0171649	0.0669545	0.0485501	0.0677625
ZNF121	0.00964075	0.0454503	0.0429438	0.0498125	0.0584646	0.0542637	0.0230069	0.0719406	0.0818155	0.0768596	0.0550756	0.0410118	0.104727	0.0982636	0	0.0768823	0	0.0565275	0.140547	0.0341938	0.0605336	0.0804834	0.0197457	0.169297	0.0612262	0.0486921	0	0.0590557	0.0787014	0.100138	0.117378	0.107027	0.0390776	0.0545022	0	0.0883995	0.0912692	0.0518826	0	0.150444	0.02915	0	0.0592007	0.0337114	0.0678864	0.109036	0.0701728	0.196563
ZNF561	0.0704343	0.0491772	0.0572272	0.0238581	0.0461614	0.0710204	0.0297236	0.0946787	0.0984966	0.0391605	0.0718111	0.0379968	0.0501209	0	0.0958028	0.0888709	0	0.039582	0.072414	0.0654721	0.0711588	0.155008	0.0280934	0.0680143	0.0380542	0.0964298	0	0	0.0397848	0.0638806	0.117378	0.0480615	0.0791095	0.149539	0.119179	0.0609623	0.0750723	0.0830291	0	0.0411725	0.0548713	0.0567708	0.0181826	0.0291919	0.0571352	0.126451	0.0618898	0.112453
ZNF562	0.129969	0.128447	0.191444	0.322906	0.170179	0.130161	0.165464	0.267804	0.224762	0.200855	0.153682	0.229322	0.148157	0.331518	0.235044	0.229463	0	0.308331	0.19127	0.127709	0.243834	0.221664	0.274248	0.165341	0.172164	0.174066	0	0.0918566	0.237433	0.261701	0.117378	0.232388	0.0821892	0.203922	0.0289125	0.138595	0.15921	0.0948096	0	0.0762631	0.267202	0.0623067	0.159749	0.154415	0.164196	0.126881	0.220365	0.22374
ZNF846	0.0623191	0.160674	0.0839897	0.0896502	0.0955634	0.0891502	0.0321943	0.106433	0.0930982	0.0605123	0.0897665	0.097917	0.0884522	0.419222	0.236279	0.105805	0	0.0875265	0.0466318	0.126507	0.0388754	0.172313	0.0568756	0.0746212	0.0695395	0.0321488	0	0.11919	0.0310875	0.067591	0	0	0.137949	0.171865	0	0.0591777	0.0673506	0.0681696	0	0.18856	0.168374	0.0246909	0.0444663	0.109449	0.103734	0.0310521	0.108562	0.0826809
FBXL12	0.0653444	0.0822896	0.0763609	0.135703	0.0887201	0.0850359	0.0366325	0.0995231	0.1568	0.162289	0.0940441	0.0588824	0.0807384	0.206364	0.150939	0.133055	0	0.208217	0.102007	0.124148	0.0628336	0.118244	0.0417791	0.0423052	0.0708516	0.102774	0	0.0863486	0.169755	0.13173	0.117378	0.189119	0.124956	0.048461	0.0273372	0.152637	0.0787109	0.0503796	0	0.100036	0.158728	0.0228028	0.0389148	0.150275	0.0375202	0.067391	0.154486	0.0899571
UBL5	0.055641	0.0461998	0.0532735	0.173155	0.0947852	0.00455755	0.0697851	0	0.0613528	0.00530285	0.0868588	0	0.0381267	0	0.0252531	0.0424933	0	0.0887011	0.0494023	0.0565407	0.068287	0.0479891	0.0142034	0.0586069	0.064616	0.0477893	0	0.111851	0.214558	0.0369466	0	0.0910483	0.040221	0.00836029	0	0.0556808	0.0674629	0.0236031	0	0	0.0378454	0	0.0804008	0.074269	0.0612856	0.0522345	0.0262515	0.134011
PIN1	0.255587	0.193103	0.186725	0.197213	0.217713	0.170988	0.379313	0.401949	0.423507	0.211184	0.273317	0.162742	0.263025	0.545662	0.278499	0.422887	0	0.339639	0.517973	0.263549	0.220388	0.440973	0.307027	0.415181	0.293221	0.118256	0	0.166777	0.205272	0.07245	0	0.301882	0.306868	0.218365	0	0.13682	0.395232	0.143955	0	0.24526	0.365999	0.127789	0.154012	0.170098	0.243204	0.35372	0.20869	0.337144
OLFM2	0.515309	0.533996	0.56268	0.400403	0.649157	0.557007	0.664238	0.698308	0.68701	0.594922	0.460017	0.564024	0.634417	0.536427	0.645622	0.65379	0	0.752193	0.57169	0.635323	0.579517	0.631817	0.466179	0.465325	0.559002	0.46778	0	0.34411	0.306497	0.352475	0.343135	0.533429	0.482478	0.635244	0.496068	0.674221	0.543812	0.559711	0	0.32421	0.447574	0.32934	0.603432	0.53068	0.692236	0.686927	0.710241	0.67045
COL5A3	0.191133	0.358487	0.293222	0.344094	0.388945	0.292916	0.305509	0.561466	0.425045	0.367108	0.362841	0.271094	0.38063	0.319589	0.298094	0.30506	0	0.50349	0.318013	0.419769	0.440236	0.307837	0.342829	0.427089	0.400568	0.407238	0	0.182857	0.196572	0.215062	0.183506	0.319939	0.476451	0.343094	0.14067	0.486444	0.389089	0.477177	0	0.0785403	0.391026	0.120304	0.312275	0.315464	0.386775	0.529412	0.780747	0.121069
RDH8	0	0	0	0	0	0	0	0	0	0	0	0	0	0	0	0	0	0	0	0	0	0	0	0	0	0	0	0	0	0	0	0	0	0	0	0	0.0122538	0	0	0	0	0	0	0	0	0	0.0110001	0
ANGPTL6	0	0	0	0	0.0205126	0.00543699	0	0	0.0113272	0.0064422	0.00571841	0	0	0	0	0.0298436	0	0	0.00627527	0	0.0102744	0	0.0125905	0	0.0148136	0	0	0	0.00827974	0	0	0.0257644	0.0100832	0	0	0.0189632	0	0	0	0	0	0	0.0519316	0	0.00925186	0	0.00854699	0
P2RY11	0.0364012	0.0176795	0.0589872	0.0354498	0.0232794	0	0.065664	0.0257489	0.0454537	0.0300017	0.0653771	0.0199558	0.0724747	0	0.0279839	0.0303782	0	0.09067	0.0660271	0.0720107	0.0866174	0.0452107	0	0	0.0803101	0	0	0	0.0114198	0.0742536	0	0.0540754	0.0553408	0	0	0.0707562	0.0604449	0.0379219	0	0.0416685	0.0208456	0.117131	0.0809259	0.0461582	0.0629483	0	0.0565139	0.133173
EIF3G	0.0137059	0	0.0449361	0.0268166	0.00667443	0.0279973	0.102549	0.0314133	0.0452894	0.0303986	0.0399316	0.0352138	0.0518025	0	0.03711	0.0329513	0	0.0139757	0.0523759	0.00978446	0.0203516	0.0250129	0	0.0518821	0.108664	0	0	0.056536	0.015479	0.014664	0	0	0.0259615	0.0100766	0	0	0.0468367	0.0212148	0	0.0163084	0.00864185	0	0.049031	0	0.0101579	0.0237862	0.0212199	0.0817728
DNMT1	0.0196151	0.127931	0.113636	0.117346	0.124969	0.155566	0.277324	0.157586	0.173024	0.142215	0.130385	0.107887	0.188285	0.0543493	0.190023	0.196944	0	0.207439	0.169039	0.067047	0.171531	0.164841	0.105771	0.20037	0.150089	0.0853115	0	0.123781	0.137533	0.142088	0.16553	0.0702197	0.154157	0.240173	0.29315	0.118522	0.310678	0.123748	0	0.164747	0.130634	0.0787137	0.0288333	0.15208	0.0885807	0.121912	0.163852	0.243195
MRPL4	0.0936662	0.0778008	0.0729572	0.153506	0.0996552	0.101376	0.0742955	0.234892	0.190392	0.120062	0.13848	0.0712946	0.131567	0.274928	0.165849	0.204135	0	0.0257515	0.229189	0.133657	0.156496	0.159339	0.116623	0.235909	0.111581	0.0757161	0	0.0232163	0.0751311	0.0739403	0.225238	0.162853	0.0974761	0.178049	0	0.131593	0.21825	0.140359	0	0	0.162342	0.0249858	0.1977	0.0852776	0.103321	0.163193	0.226299	0.248604
ICAM1	0	0	0.0111347	0.0101614	0.00682973	0.0186218	0	0.0148563	0	0	0.00178817	0	0	0.0439143	0	0	0	0	0	0.00817161	0.0056903	0	0	0	0	0	0	0.0296754	0	0	0	0	0.0043923	0	0	0.0112292	0	0	0	0	0.0109795	0.0132815	0	0	0	0	0.010065	0
ICAM4	0	0	0	0	0	0	0	0.0166405	0.00331181	0	0	0	0	0	0	0	0	0	0	0	0	0.00766788	0	0	0	0	0	0	0	0	0	0	0	0	0	0	0	0	0	0	0	0	0	0	0	0	0	0
ICAM5	0.0207001	0.0343515	0.0380055	0.0488883	0.0407413	0.0197584	0.0668436	0.0313892	0.0584849	0.0439292	0.0733486	0.0666042	0.0493418	0	0.125422	0.0162299	0	0.10524	0.0282936	0.0709634	0.0230337	0.0557645	0.0579643	0.0265125	0.0784836	0.01468	0	0.0258012	0	0.0658218	0.117378	0.0714478	0.107731	0.0439877	0	0.0528369	0.072191	0.073708	0	0.12018	0.033082	0	0.0226412	0.0387267	0.0461584	0.0505806	0.0554816	0.11479
ZGLP1	0.0587974	0.0862002	0.0440122	0.0381422	0.0396377	0.0554575	0.111567	0.0707103	0.0315381	0.0491557	0.0137308	0.047788	0.0665219	0	0.0804662	0.0378721	0	0.0622305	0.0327328	0.0430424	0.0108565	0.0690647	0.0445919	0	0.0208964	0.0568049	0	0.0520783	0.0516658	0.0819396	0	0.0129866	0.125074	0.0257938	0.0289125	0.0225171	0.0519185	0.115845	0	0.0347261	0.0375377	0	0.138016	0.0497441	0.0617924	0	0.097356	0.173083
AC011511.1	0.01013	0	0.0421802	0.0974024	0.012132	0.0316162	0.0715172	0.0318002	0.0881943	0.0201115	0.0352938	0.0148213	0.00629992	0.127479	0.0919495	0.176452	0	0.0713207	0.055764	0.0319225	0.0132387	0.0706719	0.0339491	0.0878611	0.0186531	0.0420544	0	0.0477389	0.0309677	0.0218311	0	0.1048	0.0235872	0.0312799	0	0.0594119	0.108822	0.0893152	0	0.107374	0.0730235	0	0.0726786	0.0499168	0.0450202	0.083325	0.063354	0.180985
RAVER1	0.0202201	0.0268566	0.0436336	0.0047021	0.0454613	0.0369864	0	0.0162637	0.0287768	0.0144922	0	0.0142281	0.0080487	0.0938705	0.178788	0.0304944	0	0	0.00605225	0.0377124	0.0323219	0.0967776	0.0680685	0.061728	0	0.00745845	0	0.0265931	0.0227129	0	0.268078	0.0786435	0.025718	0.0201725	0	0.0431543	0.0267007	0.0244961	0	0.0647804	0.0521096	0	0	0	0	0.0412814	0.0211944	0
ICAM3	0	0	0	0	0.0046832	0	0	0	0	0	0	0.00927968	0	0	0	0	0	0	0.00635193	0.00617684	0	0	0	0	0	0	0	0	0	0	0	0	0	0	0	0	0	0	0	0	0	0	0	0	0	0	0	0
TYK2	0.0241707	0.0411759	0.0597117	0.078982	0.0470442	0.0455322	0.136304	0.104577	0.12361	0.0318675	0.0499452	0.0534954	0.0834147	0.16964	0.03711	0.0902579	0	0.0442021	0.0554622	0.0756158	0.120174	0.126608	0.113044	0.0549066	0.0492773	0.0216684	0	0.0206253	0.0411431	0.0626731	0	0.179172	0.121214	0.0336968	0	0.0670426	0.0448888	0.0314153	0	0.149893	0.0261227	0	0.0239704	0	0.102396	0.117915	0.135813	0.201549
CDC37	0.132917	0.10889	0.127617	0.22532	0.149749	0.167988	0.133401	0.195955	0.200468	0.10948	0.135947	0.145941	0.184101	0.452495	0.181527	0.235145	0	0.18964	0.228612	0.174404	0.114081	0.156351	0.0923195	0.279816	0.204854	0.120705	0	0.122069	0.173026	0.114061	0	0.278352	0.104467	0.118939	0.0752042	0.137455	0.166418	0.186661	0	0.164092	0.221201	0.0685231	0.149464	0.0955075	0.0672132	0.160944	0.149142	0.0758411
PDE4A	0.437919	0.296517	0.442616	0.332106	0.369753	0.338393	0.536692	0.562505	0.441333	0.413584	0.475616	0.398879	0.400637	0.40394	0.35395	0.389187	0	0.458272	0.674638	0.40241	0.432549	0.572319	0.424265	0.518779	0.425371	0.523113	0	0.355243	0.304415	0.265817	0.375386	0.586643	0.369101	0.438301	0.465812	0.2981	0.47378	0.476218	0	0.40726	0.285374	0.462773	0.479385	0.415639	0.605352	0.461841	0.390842	0.579765
KEAP1	0.0266746	0.0439231	0.0495781	0.0204726	0.0731694	0.0328807	0.0732178	0.080016	0.10604	0.0538498	0.054978	0.0728774	0.042058	0.193733	0.108524	0.133973	0	0.0705081	0.109178	0.0646834	0.0692389	0.0985524	0.0820319	0.0774032	0.0650456	0.0264932	0	0.0182368	0.0545809	0.0452144	0	0.0835354	0.0859607	0.0824541	0.0462917	0.0714312	0.121129	0.0479809	0	0.0331789	0.0814242	0.0757867	0.0507371	0.0749646	0.0684517	0.0849324	0.0572889	0.165347
S1PR5	0.0169832	0	0.00558841	0	0	0.00945138	0	0	0	0	0	0	0	0	0	0	0	0	0	0	0	0.00908941	0	0	0	0	0	0	0.0141803	0.0162938	0	0	0	0	0	0	0	0	0	0	0	0	0.0210937	0	0	0	0	0
ATG4D	0.0490044	0.119941	0.123823	0.0494404	0.089051	0.101005	0.0441234	0.0954672	0.125751	0.0919503	0.0855002	0.0398091	0.103678	0.173036	0.0673388	0.133609	0	0.231563	0.127284	0.0911714	0.124969	0.163091	0.0848482	0.174433	0.0483951	0.0661002	0	0.0512959	0.185138	0.0758348	0.129019	0.144632	0.0677316	0.107147	0.203652	0.0799869	0.117815	0.0584081	0	0.0986679	0.100187	0	0.121386	0.0480532	0.148678	0.0708056	0.148439	0.140637
KRI1	0.0228489	0.0121009	0.0225423	0.0382953	0.0679107	0.0426549	0.0230615	0.0217101	0.0307575	0.0107949	0.0531431	0.015421	0.0382877	0	0	0.0181649	0	0.0341816	0.0256452	0.025815	0.0169479	0.0354283	0	0.0170061	0.0637102	0.0389624	0	0.0265931	0.0427026	0.0701244	0	0.0407154	0.0558691	0.0541226	0.0273372	0.043224	0.0110142	0.0400509	0	0.0163084	0.0248876	0	0	0.0107557	0.0926267	0.0244709	0.0116547	0.0377186
CDKN2D	0.078156	0.0412623	0.150046	0.0359907	0.0723602	0.0382754	0.215961	0.115748	0.20231	0.0916773	0.0971603	0.0831076	0.159359	0.138074	0.186701	0.0527371	0	0.0476446	0.192595	0.0751444	0.0547833	0.112895	0.124923	0.245112	0.165958	0.118443	0	0	0.0697023	0.0506286	0.0544865	0.234853	0.123798	0.0613641	0.194193	0.0536619	0.244601	0.156909	0	0.138156	0.0575291	0.113649	0.0663608	0.100376	0.203054	0.0839659	0.05605	0.0528864
AP1M2	0.0103523	0.00698268	0	0	0	0	0	0	0.00411427	0.0105823	0	0	0	0	0	0	0	0	0.00797731	0	0	0	0	0	0	0	0	0	0	0	0	0.0242144	0.0151209	0	0	0	0	0	0	0	0.0139572	0.0308775	0	0	0	0	0	0
SLC44A2	0.0433326	0.137154	0.151072	0.0742696	0.177299	0.106004	0.061137	0.111502	0.166257	0.0961881	0.125744	0.141145	0.11799	0.233395	0.195074	0.183908	0	0.158321	0.0888726	0.260872	0.12851	0.141833	0.131848	0.310183	0.0952676	0.1054	0	0.0895984	0.148917	0.101425	0	0.20192	0.0965295	0.113753	0	0.163269	0.0831887	0.0831662	0	0.103835	0.121856	0.0637022	0.0867874	0.125799	0.116	0.0341146	0.224663	0.0647704
ILF3	0.188628	0.170994	0.205283	0.209968	0.259194	0.194381	0.299203	0.310824	0.321118	0.230321	0.148867	0.220824	0.215069	0.307974	0.296633	0.267531	0	0.242521	0.321748	0.314765	0.360068	0.328283	0.201205	0.43169	0.317373	0.251796	0	0.140699	0.351535	0.219292	0.171864	0.417142	0.211942	0.225746	0.0631774	0.370915	0.200149	0.193763	0	0.322722	0.356812	0.123948	0.200266	0.208483	0.354424	0.335317	0.320224	0.272489
QTRT1	0.13752	0.269664	0.31224	0.278045	0.317427	0.165294	0.176168	0.325284	0.432925	0.187136	0.163916	0.145993	0.265785	0.692573	0.50522	0.486927	0	0.331304	0.234548	0.342962	0.347166	0.26757	0.13966	0.413276	0.255107	0.237508	0	0.169086	0.288798	0.351142	0.139059	0.303763	0.172678	0.15092	0.0941582	0.311917	0.235571	0.18164	0	0.278223	0.419254	0.298331	0.355215	0.167988	0.262274	0.10205	0.344868	0.234163
DNM2	0.244172	0.397084	0.480184	0.38686	0.332306	0.268534	0.236236	0.374058	0.464943	0.272001	0.228706	0.371309	0.171914	0.29116	0.392599	0.363078	0	0.259476	0.285905	0.300292	0.329204	0.386272	0.499714	0.409111	0.274358	0.249277	0	0.207244	0.347868	0.158517	0.322588	0.521715	0.356654	0.399998	0.162059	0.487115	0.373329	0.47958	0	0.33309	0.411375	0.263672	0.367475	0.137118	0.308892	0.257843	0.573923	0.352032
TMED1	0.0362808	0.00698268	0.019102	0	0.0233931	0	0.0158674	0	0.0159785	0	0.0217379	0.00636389	0.0102897	0.0489826	0	0	0	0.0293685	0.0127759	0.0117646	0.0107056	0	0	0	0.0246497	0.0111228	0	0	0	0	0	0.0221333	0	0.0464507	0	0.00833357	0.0200027	0.0418009	0	0	0.031564	0	0	0.0223887	0	0	0	0
C19orf38	0.00993727	0	0.0116717	0.0239775	0	0	0.0545112	0	0.0121136	0	0.0152981	0	0.0338813	0	0	0	0	0.0113265	0	0	0	0.00587435	0.0124664	0	0	0.0156708	0	0	0.0114475	0	0	0	0.00910207	0	0	0.00734116	0.0102358	0	0	0	0.0155212	0	0	0	0	0	0.00622915	0.0854013
CARM1	0.109014	0.136848	0.100311	0.14003	0.103433	0.126442	0.0922018	0.113487	0.228927	0.119069	0.147169	0.0620563	0.0971125	0.160418	0.129681	0.110791	0	0.140117	0.132244	0.167675	0.191098	0.137229	0.177549	0.203659	0.186728	0.0821068	0	0.0554093	0.292412	0.0849181	0.387661	0.13143	0.198587	0.122624	0.0803359	0.096623	0.139418	0.121798	0	0.115951	0.1238	0.146043	0.161582	0.180295	0.136735	0.11712	0.225536	0.182532
YIPF2	0	0.0662629	0.0977679	0.0757789	0.10709	0.0202997	0.0889563	0.0628149	0.139676	0.0387092	0.0762684	0.0773473	0.0525666	0.14873	0.193405	0.12596	0	0.0808934	0.0834067	0.123151	0.0820604	0.131831	0.0719215	0.0409404	0	0.064856	0	0.0409396	0.0688515	0.0492361	0	0.0630866	0.0863801	0.133359	0	0.0911455	0.174048	0.165519	0	0.0830749	0.0591229	0.0360844	0.0726623	0.0659112	0.099122	0.0919566	0.146634	0.0377186
TIMM29	0.0701222	0.13849	0.0399364	0.0740767	0.0397026	0.0414486	0.0776791	0	0.103971	0.05284	0.0546467	0.044031	0.0742122	0.0908833	0.0702126	0.172836	0	0.122193	0.0904493	0.0609531	0.0696531	0.062754	0.138286	0.193925	0.0438219	0.0374173	0	0	0.0975448	0.0196917	0	0.204821	0.0557257	0.104508	0.0847613	0.0940925	0.12783	0.062038	0	0.128982	0.0859998	0.0602266	0.0515132	0.105735	0.0597183	0.0901629	0.0858967	0.148609
SMARCA4	0.498246	0.51403	0.609382	0.4937	0.509656	0.358691	0.430526	0.479445	0.655953	0.609403	0.375169	0.558249	0.493455	0.870963	0.679687	0.605195	0	0.656734	0.584363	0.506706	0.514384	0.657378	0.797457	0.464361	0.288886	0.325483	0	0.272402	0.476212	0.387607	0.293713	0.406689	0.661278	0.622395	0.242279	0.578361	0.683789	0.565088	0	0.590502	0.639087	0.512744	0.617436	0.356772	0.45917	0.656721	0.752258	0.631249
LDLR	0.0485174	0.0804655	0.0256321	0.0733418	0.0585174	0.0431862	0.153436	0.0456716	0.0563587	0.0527397	0.0373314	0.0559949	0.0473433	0	0.150114	0.0253935	0	0.0424235	0.037651	0.0457552	0.0804295	0.0721321	0	0.0877239	0.0608634	0.0156708	0	0.0707287	0	0.161751	0	0.14963	0.0679939	0.043247	0.0508733	0.0878341	0.130087	0.153823	0	0.0310813	0.0615456	0.0992186	0.134668	0.103951	0.130558	0.244262	0.0808702	0.156012
SPC24	0.00628631	0	0.00664381	0	0.0103516	0	0	0	0	0	0.00428364	0.0139899	0	0	0.0390498	0	0	0	0	0	0.0161273	0.0064421	0	0.019247	0	0	0	0.0232163	0	0	0.0544865	0.0157615	0.0158815	0	0	0	0.0205029	0	0	0	0	0	0	0	0.0169176	0	0.00896137	0
KANK2	0.0425912	0.0163531	0.0156368	0	0.00979949	0.0206766	0	0	0.0206381	0	0.0313368	0.0229547	0.00854042	0.0489826	0	0.0170818	0	0	0.00688624	0.0211067	0.0192254	0.0364009	0.0135381	0.0538459	0.0309195	0.0147721	0	0	0	0.0136725	0	0.0220041	0.00567794	0.0195336	0	0.0197877	0.0141543	0.0417552	0	0	0.00927398	0.0530698	0	0	0.00916467	0.019216	0.0174429	0.0407138
DOCK6	0.0063122	0	0.0288731	0.107044	0.018231	0.0243075	0.0343552	0.0138355	0.0360545	0.0659938	0.0244199	0.0416536	0.0080487	0.0439143	0.0518455	0.0605615	0	0.088563	0.0644371	0.0203939	0.0415064	0.0319236	0	0.0170061	0	0	0	0.0232163	0.116236	0.0421514	0	0.03953	0.00713381	0.0516326	0	0.00907388	0	0	0	0	0.027895	0	0.0796982	0	0	0	0.0155196	0.0284664
ANGPTL8	0	0	0	0	0	0	0.0161479	0	0	0.00479209	0	0	0	0	0	0.0206423	0	0	0	0	0	0	0	0	0.010295	0	0	0	0	0	0	0	0	0	0	0	0	0	0	0	0	0	0.0302192	0	0	0	0	0.0478726
TSPAN16	0.0157916	0.011097	0.0111207	0.035908	0.0248899	0.0112253	0	0	0.0303285	0	0	0	0.014741	0.11842	0	0	0	0.0190971	0.0145428	0.00514933	0	0.00938359	0.0127463	0.0617693	0.0068926	0.00517819	0	0.0193891	0	0.0147174	0	0.0452095	0	0	0	0.00734116	0	0	0	0	0.010455	0	0.0280471	0	0.016511	0	0.0159174	0
RAB3D	0.0380269	0.0403351	0.0460232	0.0198005	0.104458	0.0573888	0.0175073	0.0935807	0.099605	0.0934695	0.0352447	0.0683633	0.0263825	0.0570336	0.150502	0.100814	0	0.134041	0.0695599	0.0672245	0.0589417	0.0383899	0.0669561	0.128984	0.093093	0.0841954	0	0.0430787	0.0311607	0.051799	0.250102	0.0799243	0.0260556	0.0765965	0.100139	0.101858	0.0531348	0.085992	0	0.0630432	0.0657829	0	0.0735162	0.0746935	0.033781	0.0621899	0.104692	0.0476827
CCDC159	0.070279	0.00666476	0.016072	0.0115327	0.0119844	0.0337427	0.038893	0.0252579	0.0515891	0.0380169	0.0218983	0.0608407	0	0	0	0.00938644	0	0.0492694	0.0442103	0.0296273	0.0523885	0.0272111	0	0.0418826	0.0290861	0.0167502	0	0	0.0652683	0.0326148	0	0.0913211	0.0270988	0.0400191	0	0.0819363	0.0360661	0.0546675	0	0	0.0386352	0	0.0217124	0.0336208	0.0406889	0.0244709	0.0547391	0.0270518
PLPPR2	0.103081	0.0651466	0.102127	0.18296	0.0690225	0.0898294	0.146994	0.134452	0.131877	0.095641	0.0834853	0.0376509	0.12037	0.300899	0.0941877	0.110548	0	0.0311431	0.0818887	0.084967	0.0646137	0.0672975	0.0656981	0.102975	0.134801	0.0216684	0	0.0829739	0.07468	0.0987748	0.195081	0.0648466	0.119785	0.0952106	0.0803359	0.111711	0.176445	0.0768666	0	0.0819734	0.0827224	0.102208	0.0547984	0.0591538	0.098299	0.105298	0.0283481	0.128276
SWSAP1	0	0.0068144	0.0040429	0	0.0105015	0	0.0186648	0	0.0289215	0	0.0118373	0	0	0.0543493	0	0.0238537	0	0	0.00515883	0.00951136	0	0.0184272	0.0125905	0.0281822	0	0	0	0	0.0430691	0.00995256	0	0	0	0	0	0	0.0102991	0	0	0	0.00612662	0	0	0	0	0	0.00995123	0
EPOR	0.0173089	0.00783842	0.0131926	0.0104818	0.0194421	0.00558805	0.0320373	0.0224376	0.0439197	0.0274921	0.0183285	0.01683	0.0210877	0	0	0.0640342	0	0.0113265	0.0267505	0	0.0115772	0.0505236	0.0248268	0.0144762	0.0749958	0.045507	0	0.0206253	0.017866	0.0116417	0.101216	0.0129866	0.0142288	0	0	0	0.0163962	0.0128689	0	0.0331789	0.0120172	0	0	0.0099505	0.00853701	0.14276	0.0734464	0.0501126
RGL3	0.0114889	0.0348456	0.016957	0.0186508	0.0138245	0.0099326	0	0	0.00835238	0	0	0	0	0	0.03711	0.0199683	0	0	0	0.00899341	0.0178881	0	0	0.0213136	0.00705951	0	0	0	0.0152866	0	0	0.0220041	0.0107443	0.0430783	0	0	0	0	0	0	0.0556524	0	0	0.0134204	0	0.0277706	0.0292883	0.131033
CCDC151	0.0273951	0.041964	0.0110238	0.0207056	0.0293811	0.00455755	0.0332906	0.0148563	0.0193386	0.0120107	0	0.019022	0	0.0928969	0	0.0591341	0	0	0.00513035	0.00817951	0	0.00487084	0	0.0198022	0	0.0125212	0	0.0177922	0.0318471	0.0257828	0	0	0.0159549	0.0556842	0	0	0.0121225	0.0120847	0	0.0215489	0.0395005	0.0214776	0.0239704	0.0169303	0.0229795	0.0351372	0	0.159696
PRKCSH	0.114416	0.11795	0.0931268	0.164544	0.0475371	0.128678	0.150535	0.138678	0.19671	0.127108	0.165835	0.0830434	0.134464	0.0562656	0.183208	0.164884	0	0.154621	0.154568	0.0904907	0.118836	0.0788098	0.186403	0.102057	0.183191	0.0380621	0	0.17123	0.177536	0.130838	0.378681	0.237362	0.0945014	0.168296	0.222613	0.100459	0.240249	0.136408	0	0.0642602	0.137228	0.115375	0.100663	0.251388	0.309939	0.113432	0.130397	0.189224
ELAVL3	0.659275	0.66466	0.837753	0.59391	0.526223	0.621645	1.18838	0.730563	0.825813	0.676894	0.890526	0.808181	1.01729	0.891186	0.759315	0.552401	0	0.700305	0.791326	0.758997	0.683211	1.01304	1.0476	0.767497	0.846947	0.661942	0	0.524541	0.720975	0.516173	1.07681	0.930499	0.91087	0.618395	0.53045	0.794796	0.836345	0.904713	0	0.705832	0.687368	0.670191	0.611683	0.730546	0.870943	0.866516	0.770414	1.14079
AC008481.3	0	0	0.00594574	0	0	0	0	0	0	0	0	0	0	0	0	0	0	0	0	0	0	0	0.0202993	0	0	0	0	0	0	0	0	0	0	0	0	0	0	0	0	0	0	0	0	0	0	0	0	0
ECSIT	0.18964	0.141943	0.166396	0.121395	0.178175	0.133791	0.103292	0.175071	0.293262	0.284898	0.131859	0.19937	0.107297	0.306398	0.132073	0.191436	0	0.148468	0.209392	0.227273	0.284099	0.189975	0.13339	0.247221	0.224078	0.10997	0	0.0422558	0.27474	0.116083	0.169898	0.154913	0.218864	0.159639	0.211126	0.133736	0.161551	0.304271	0	0.118858	0.146029	0.188732	0.252998	0.150916	0.194996	0.221532	0.271195	0.22256
CNN1	0	0	0.0119148	0.0106753	0	0	0	0	0	0.00724923	0	0	0	0	0	0	0	0	0.00819849	0	0.0295257	0	0	0	0.00945094	0	0	0	0	0	0	0	0	0	0	0	0.015353	0	0	0	0	0	0	0	0	0	0	0
ELOF1	0.106549	0.0503152	0.0950666	0.0440774	0.0602938	0.0334308	0.0774917	0.0909764	0.0879204	0.0390766	0.0927586	0.0345364	0.0532223	0.108593	0	0.0783297	0	0.0599771	0.142357	0.0496175	0.114616	0.0724437	0.0288822	0.250933	0.0806676	0.0170464	0	0.108309	0.0625125	0.0149674	0	0.216548	0.0724412	0.116816	0	0.0254018	0.0561437	0.0454749	0	0.0215489	0.0549888	0.0347586	0.125555	0.0951501	0.048513	0.141648	0.0286917	0.0392961
ZNF627	0.0113214	0.0941062	0.0489988	0.0372618	0.145574	0.11088	0.0326213	0.0347839	0.053424	0.0637718	0.04171	0.0339854	0.0460595	0.109123	0.0364662	0.0594336	0	0.0628879	0.0615975	0.0535153	0.0552315	0.0993243	0.0528976	0.0478586	0.0391028	0.0480911	0	0.0868637	0	0.0657803	0	0.0217881	0.0550357	0.0454512	0	0.0221728	0.0236968	0.0347029	0	0.0215489	0.0367866	0	0.0280471	0.0516134	0.0080398	0	0.0587611	0.191058
ACP5	0	0	0	0	0	0	0	0	0	0	0	0	0	0	0	0	0	0	0	0	0	0	0	0	0	0	0	0	0	0	0	0	0.00383048	0	0	0	0	0	0	0	0	0	0	0	0	0	0	0
ZNF823	0.08244	0.0136362	0.0729168	0.0545979	0.0370545	0.0459011	0.0837658	0	0.0346326	0.0515451	0.0294797	0.0470678	0.0505223	0	0.0617964	0.0418586	0	0.115261	0.0468103	0.050774	0.0593019	0.0611719	0	0.100791	0.0128185	0.0306567	0	0.0495329	0.0561444	0.0247689	0	0.118991	0.0408933	0.0683386	0.0421646	0.0742614	0.0410696	0.0294421	0	0.183609	0.082393	0.0214776	0	0.0597782	0.0244808	0.0555544	0.0778012	0
ZNF441	0.18875	0.055438	0.0411386	0.0179919	0.0760042	0.0813386	0.036769	0.0376124	0.0659809	0.0470766	0.0831856	0.0325619	0.161497	0.0649947	0.061176	0.0129658	0	0.0933131	0.0930841	0.0473672	0.0532204	0.0709532	0.0456092	0.0837468	0.0517604	0.0849854	0	0.0479422	0.0608494	0.0152935	0	0.0516418	0.0450163	0.0893941	0	0.063214	0.0965359	0.0738037	0	0.0795967	0.0747004	0.0297745	0.0781769	0.0182872	0.0431704	0.0277706	0.0485552	0
ZNF491	0	0.00926139	0.00554111	0	0	0	0	0	0.00542003	0.00681757	0.00742086	0	0	0	0	0	0	0	0.01756	0.00768549	0	0	0	0	0	0.00517819	0	0	0.00974037	0	0	0	0	0	0	0	0	0.0143002	0	0	0	0	0	0	0.016511	0	0	0
ZNF440	0.0454918	0.067311	0.0354347	0.0238206	0.0587554	0.065543	0.0710224	0.0274521	0.0256282	0.051213	0.02954	0.0410651	0.0610953	0	0.176572	0.0134931	0	0.0943239	0.0249363	0.0424311	0.0537482	0.0266055	0.0620388	0	0.0416526	0.0149537	0	0.0513109	0.0398846	0.0398982	0.109979	0	0.0153008	0.0503315	0.0879529	0.0463805	0.0266722	0.0138957	0	0.0232162	0.0159315	0.0847929	0.0940086	0.0129945	0.00812069	0.044823	0.0546641	0
ZNF439	0.0377039	0.0142058	0.0316044	0.0885053	0.0709407	0.0199299	0	0.0453547	0.0516919	0.0191843	0.0547685	0.105043	0.0575886	0	0.057943	0.0390816	0	0.0579256	0.0220829	0.0644135	0.0380888	0.0338637	0.0256066	0.0144762	0.0105989	0.0356076	0	0	0.0312998	0.0789471	0.109979	0.0346948	0.0196524	0.0494255	0	0.0160272	0.0322801	0	0	0.0343591	0.0100893	0	0	0.0164947	0.0342736	0.0261097	0.0772704	0
ZNF69	0.0103523	0	0	0	0.00873041	0	0.0173479	0.0138355	0.0263089	0	0.0110069	0.00737863	0.0105901	0	0	0	0	0	0.0192947	0.0209808	0.0123941	0.00789767	0.0208949	0.022168	0	0	0	0.0180924	0	0	0.117378	0.0269524	0.023317	0.0248294	0	0.0173871	0.0157357	0.0259441	0	0.0343591	0	0.0132815	0	0	0	0	0.00896137	0
AC008770.2	0.0487877	0.0216426	0.0308082	0.0297137	0.0259686	0.0164819	0	0.0166405	0.0415278	0.0187596	0.0140238	0.0300565	0.0229048	0	0	0.028622	0	0.01768	0.0368104	0.0128158	0.0125637	0.0206454	0.0171797	0	0.0407244	0.0496841	0	0	0.0549586	0.0133159	0	0.0422641	0.0235588	0.102941	0	0.0497691	0.00990827	0	0	0	0.0498374	0	0.082429	0	0	0.0265215	0.0525451	0.0284664
ZNF763	0.0138184	0.0148881	0.0110094	0	0	0	0	0.0179224	0.0246619	0	0.00581958	0.00823859	0.0263921	0	0	0.0169683	0	0	0	0	0	0.0135099	0	0.019247	0.0390451	0	0	0	0	0	0	0.0242144	0.0308088	0	0	0	0.0143937	0.0253259	0	0	0.0257242	0	0.0331004	0	0	0	0.00995123	0.0787991
ZNF433	0	0.0267266	0.0167541	0.01377	0	0	0	0	0.0251549	0	0.00476407	0.0184441	0.0172212	0	0	0.0129658	0	0.0121569	0.0297732	0.00663353	0.018771	0.022552	0	0	0.0271459	0	0	0	0	0.0120509	0	0.0287481	0.0114048	0.02264	0	0.00959503	0	0	0	0.0861747	0.010023	0	0	0.038648	0	0	0.0141822	0
AC008770.1	0	0	0	0	0	0	0	0	0.00739123	0	0	0	0	0	0	0.0102383	0	0	0	0	0	0	0	0	0	0	0	0	0	0	0	0	0.00443422	0	0	0	0	0	0	0	0	0	0	0	0	0	0	0
ZNF844	0.0345521	0	0.00769012	0.010022	0	0	0	0	0.00375571	0.00724923	0.00910503	0.0150742	0	0	0	0.00973005	0	0.0131404	0	0.00720616	0	0.0305979	0	0	0	0	0	0	0.0160132	0.0133159	0	0	0	0	0	0.00688866	0	0.0143002	0	0	0.0103916	0	0	0.0133567	0	0	0	0
ZNF20	0	0.0129269	0.013577	0.0116827	0	0.00744422	0.0227567	0	0.0179955	0.0194212	0.0143784	0.00965274	0.00592116	0.0649947	0	0	0	0	0	0.0262453	0	0.00741037	0.0197228	0.0265125	0.00784746	0	0	0	0	0.0140257	0	0	0.0043923	0	0.0273372	0.0426724	0	0.0124114	0	0	0.0215663	0	0	0.0278837	0.0297665	0.0521873	0.0158052	0.0501126
ZNF625-ZNF20	0	0	0	0	0	0	0	0	0.00518459	0	0	0	0	0	0	0	0	0	0	0	0	0	0	0	0	0	0	0	0	0	0	0	0.00547014	0	0	0	0	0	0	0	0	0	0	0	0	0	0	0
ZNF136	0.06223	0.0311288	0.0473957	0.0589714	0.0205609	0.0974466	0.100085	0.0638313	0.0821891	0.042253	0.0777656	0.0536817	0.0187769	0.221004	0.0931229	0.0846674	0	0.0780223	0.0805119	0.0905938	0.112782	0.142089	0.0334695	0.149106	0.106633	0.0467005	0	0.0858338	0.119582	0.0316584	0	0.0773096	0.0700863	0.0624675	0.0853115	0.0606577	0.055784	0.0139463	0	0.0627214	0.0540315	0.0882785	0.0911487	0	0.0338991	0.173559	0.0929858	0.230935
ZNF44	0.135487	0.178441	0.269738	0.285006	0.187874	0.220408	0.200094	0.152329	0.256411	0.238065	0.231391	0.153774	0.163163	0.35134	0.348921	0.342389	0	0.318986	0.187614	0.188497	0.225222	0.258832	0.269815	0.195209	0.159486	0.173991	0	0.144972	0.190302	0.160376	0.266746	0.510503	0.327448	0.308789	0.104266	0.257511	0.230484	0.2011	0	0.355916	0.295771	0.133908	0.152242	0.192256	0.176549	0.308643	0.341765	0.321471
ZNF563	0	0.0086188	0	0	0.0123918	0	0.0157218	0	0	0	0	0	0.0164184	0.0469689	0	0	0	0	0.00763574	0.0124236	0	0.0136818	0	0	0	0	0	0	0	0	0.10786	0	0	0	0	0	0	0	0	0	0	0	0	0	0	0	0.0106711	0
ZNF442	0	0.0155061	0	0.00877772	0	0	0	0	0.0104597	0.0192242	0.0101615	0.00628386	0	0	0	0.0465948	0	0	0.0150295	0.00858753	0	0	0	0	0.008619	0	0	0	0	0	0	0	0	0.0240215	0	0	0.012655	0	0	0	0.00713161	0	0	0.0107557	0	0	0.0199696	0.0392961
AC008758.5	0.0284483	0.0589265	0.0362549	0.0269536	0.0105568	0.0116623	0	0.0414864	0.0152724	0.00724923	0.024142	0.0406241	0.0249071	0.0469689	0	0	0	0.0125465	0.0289432	0.0197591	0	0.0436837	0	0	0.00839441	0.0272011	0	0	0.0233825	0.0137989	0	0.0655056	0.0217017	0.053988	0	0.0574903	0	0	0	0.0331789	0	0.0870385	0	0	0	0.0504611	0.0523239	0.235143
AC008758.6	0.0655808	0.035161	0.0788369	0.0962882	0.0849051	0.020748	0.0651448	0.0135515	0.0997073	0.0541878	0.0651575	0.0817968	0.0578712	0	0.114473	0.0291957	0	0.0943341	0.0607156	0.108705	0.128892	0.0928835	0.111422	0.1292	0.091804	0.0614826	0	0.037517	0.102896	0	0	0.158818	0.0663193	0.0415961	0.0358403	0.0919167	0.073696	0.107443	0	0.13362	0.0851141	0.0214776	0.111446	0.0200481	0.0192581	0.16866	0.0288333	0.269042
AC008758.1	0.0109227	0.0229711	0.0380653	0.0287526	0.0484036	0.020991	0	0.028488	0.0247122	0.0155417	0.0405895	0.00917932	0.0065255	0	0	0	0	0.018405	0.0215357	0.0433012	0.0326475	0.0826949	0.0825536	0.0683581	0.0239446	0.0206177	0	0.0336992	0.0150535	0.01673	0	0	0.0131252	0.0171172	0.140296	0.0154257	0.0102991	0.0128689	0	0	0.0267857	0.0214776	0	0	0.0187609	0.0629078	0	0.0392961
AC010422.6	0.0249994	0.00666476	0.0346677	0.0333331	0.010554	0.0188274	0	0.0321584	0.0228463	0.0452762	0.017149	0.00799223	0.00672621	0.0908833	0.0390498	0.0466312	0	0.0388665	0.0181613	0.0614523	0.0167289	0.0508429	0.051075	0.0611033	0.0164665	0.0370876	0	0	0.0466932	0.0277741	0.0544865	0.0257644	0.0479857	0.023206	0.0938146	0.028407	0.014877	0.0282465	0	0.0163084	0.0360952	0.0331438	0.0163114	0	0.060974	0	0.025295	0.124064
ZNF490	0.105088	0.0681192	0.124606	0.189072	0.142109	0.0791006	0.032521	0.0857273	0.153181	0.0752565	0.0496204	0.0625391	0.0540458	0.0557555	0.14933	0.188301	0	0.14019	0.139805	0.0763787	0.0878991	0.149482	0.0391189	0.140822	0.0810773	0.0308696	0	0.0400143	0.108518	0.0437831	0.322238	0.163069	0.0548487	0.179951	0.0273372	0.139859	0.0837465	0.0673709	0	0.194091	0.0825643	0.0430766	0.217263	0.0810077	0.0655698	0.143411	0.0719326	0.0826809
ZNF791	0.201316	0.190571	0.213992	0.125778	0.218675	0.212777	0.128623	0.172906	0.191802	0.174482	0.199818	0.163968	0.228011	0.166075	0.330439	0.194354	0	0.151958	0.248896	0.214298	0.181643	0.338397	0.148699	0.337041	0.229185	0.300399	0	0.118366	0.263584	0.164427	0.111044	0.129467	0.196124	0.173314	0.190179	0.194696	0.277518	0.15703	0	0.194846	0.150798	0.219335	0.173064	0.200301	0.310816	0.0562882	0.171844	0.435517
AC010422.3	0	0.00666476	0	0	0	0	0	0	0.00419519	0	0.00178817	0	0	0	0	0	0	0	0	0.0161801	0.0068533	0	0	0.0198022	0	0.0304569	0	0	0.0237589	0	0	0	0	0	0	0	0	0	0	0	0.010455	0	0	0	0	0	0	0
MAN2B1	0.0380609	0.0739975	0.063145	0.0862253	0.0670916	0.0222872	0.0167424	0.0385211	0.0468608	0.0459663	0.0625545	0.0755189	0.0352574	0.127961	0.246317	0.0735211	0	0.0639672	0.0236337	0.106495	0.0330425	0.0730895	0.0424068	0.049062	0.00727821	0.0330424	0	0.0527505	0.0835437	0.0428586	0.10786	0.0587308	0.0950049	0.0385124	0.0985055	0.0540142	0.0373533	0.0298286	0	0	0.087676	0.0132815	0.051313	0.0373761	0.0415076	0	0.0883411	0.0270518
AC010422.5	0	0	0	0	0	0	0	0	0	0	0.00321768	0	0	0	0	0	0	0	0	0	0	0.00715993	0	0	0	0	0	0	0	0	0	0	0	0	0	0	0	0	0	0	0	0	0	0	0	0	0	0
WDR83	0.0179881	0.0135391	0.0466273	0.077331	0.0213587	0.0265395	0.0882029	0.11816	0.126014	0.0764763	0.0139684	0.0278078	0.0502455	0.140455	0.0231408	0.128179	0	0.203957	0.103954	0.0847136	0.049264	0.0525385	0.0986243	0.178836	0.0579526	0.01284	0	0.0698148	0.0517644	0.0426398	0.0992942	0.126241	0.0495098	0.0590233	0.159737	0.100101	0.0881498	0.0392539	0	0.105052	0.0785981	0	0.0501297	0	0.0854228	0.0265215	0.106335	0.157205
WDR83OS	0	0	0	0	0	0	0	0	0	0	0	0	0	0	0	0	0	0	0.0037813	0	0	0	0.0202242	0.0281822	0	0	0	0	0	0	0	0	0	0	0	0	0	0	0	0	0	0	0	0	0	0	0	0
DHPS	0.0530041	0.0778338	0.0565716	0.0878624	0.0814458	0.0851043	0.175543	0.156356	0.0946785	0.048627	0.0702416	0.0306069	0.0931036	0.0381149	0.0563857	0.133183	0	0.062515	0.141825	0.0510099	0.0410301	0.0774548	0.0126951	0.111864	0.106295	0.0346194	0	0.0867981	0.230981	0.0347671	0.109979	0.0792005	0.112874	0.10812	0	0.037166	0.176634	0.0488021	0	0.0473898	0.0526537	0.0207216	0.206538	0.0340291	0.0877462	0	0.0697826	0.200676
FBXW9	0.032857	0.0155676	0.0248478	0.0681146	0.0345267	0.00832471	0.0173479	0.0178215	0.0368741	0.0203574	0.0155731	0.00428633	0.0154126	0	0.0941028	0.0498088	0	0.0150931	0.0652858	0.0388069	0.0212343	0.0264745	0.0350542	0.0799527	0.0345325	0.0354875	0	0.0164855	0.0310169	0.0249941	0	0.0676811	0.00845679	0.0570342	0	0	0.0248942	0	0	0.0310813	0.012528	0	0	0.0382142	0.0138609	0.0341146	0.0177559	0
TNPO2	0.160228	0.12815	0.261865	0.306161	0.246442	0.249781	0.349619	0.331528	0.370457	0.156277	0.291591	0.236325	0.278023	0.512286	0.336272	0.228251	0	0.312279	0.440638	0.276549	0.286815	0.358815	0.255573	0.381302	0.438449	0.231148	0	0.297849	0.332691	0.279674	0.0544865	0.460113	0.410667	0.273735	0.12195	0.232666	0.30483	0.210022	0	0.353566	0.233919	0.0852124	0.240717	0.290026	0.388338	0.0726587	0.307165	0.481096
TRIR	0.0547586	0.0335422	0.0881903	0.106906	0.0553588	0.0778817	0.166755	0.284685	0.142051	0.105297	0.13288	0.0329945	0.126048	0.307844	0.137042	0.1736	0	0.0904837	0.189958	0.124924	0.143599	0.0737886	0.0660805	0.170097	0.129779	0.105215	0	0.0464264	0.136235	0.134869	0	0.228071	0.106679	0.102052	0.0289125	0.0739921	0.148474	0.0603833	0	0.136897	0.1268	0.0783446	0.154513	0.0575021	0.0890919	0.217128	0.0750348	0.173673
BEST2	0	0	0	0	0	0.0111732	0	0	0.00851352	0	0	0	0	0	0	0	0	0	0	0	0	0.00789767	0	0	0	0	0	0	0	0	0	0	0	0	0	0	0	0	0	0	0	0	0	0	0	0	0	0.0377186
HOOK2	0.275669	0.253098	0.428622	0.54008	0.474156	0.193807	0.449903	0.392237	0.705869	0.380079	0.383322	0.370887	0.234065	0.759011	0.586207	0.812338	0	0.621647	0.481889	0.307305	0.435932	0.69374	0.344171	0.684342	0.235205	0.236285	0	0.237691	0.589366	0.226649	0.171864	0.831273	0.30851	0.58468	0.0785421	0.444179	0.681199	0.358428	0	0.507238	0.56826	0.410243	0.473027	0.166128	0.304025	0.406606	0.751919	0.395465
JUNB	0.0171613	0.0108855	0.0391522	0.0190245	0.0251797	0.0447312	0	0.0162933	0.0503236	0.0631288	0.0316711	0.0042476	0.0142195	0	0.0553382	0.0173504	0	0.0536596	0.0411304	0.0196224	0.00677067	0.0418165	0.0152386	0.041415	0.045564	0.00702208	0	0.02226	0.027611	0.0613347	0	0.0163884	0.0174756	0.0100766	0	0.007734	0	0.0228967	0	0	0	0.0375681	0.0555735	0	0.019238	0.108585	0.0177559	0
THSD8	0.0230213	0.0269101	0.0399703	0.0449015	0.0262914	0.00771265	0.0544685	0.0269756	0.071892	0.0274144	0.0270471	0	0	0.125061	0.0726725	0.0900039	0	0.0596802	0.0592399	0.0137967	0.00989748	0.0430908	0.0145963	0.0207654	0	0.041111	0	0.0190159	0.0244943	0.0114697	0	0.08596	0	0.0264616	0	0.0146671	0.0235895	0.0116201	0	0.0361948	0	0.0228028	0	0	0	0	0.00871346	0
RNASEH2A	0.0195178	0	0.00868923	0	0	0	0	0	0	0	0	0	0	0	0	0	0	0	0	0.00555189	0	0.00693085	0	0	0	0	0	0	0	0	0	0	0	0	0	0.0112292	0	0	0	0	0	0	0	0	0	0	0	0
MAST1	0.465825	0.636034	0.576031	0.341631	0.413164	0.452893	0.931055	0.385474	0.669893	0.587835	0.50872	0.492469	0.440937	1.03628	0.788368	0.623239	0	0.804003	0.635357	0.555266	0.496812	0.778549	0.575993	0.561253	0.521589	0.421342	0	0.420802	0.533349	0.368975	0.20051	0.774568	0.735097	0.60751	0.311699	0.354164	1.12056	0.559769	0	0.666857	0.729931	0.413851	0.483319	0.392666	0.577933	0.56346	0.864982	0.74776
DNASE2	0.0225625	0	0	0.0224492	0.0280732	0.0108502	0	0.0284159	0.0204487	0	0.0128941	0.00869602	0.0182423	0	0.0311326	0.0114372	0	0.01898	0.0105169	0.015861	0.0197862	0.0367779	0.03359	0.0794735	0.024202	0.00979387	0	0	0.0358521	0	0	0.0278723	0.00450124	0	0	0.0216295	0.0168719	0.0144735	0	0	0.0700397	0	0	0	0.00576716	0	0.00990376	0
KLF1	0	0	0	0	0	0	0	0	0	0	0	0	0	0	0	0	0	0	0	0	0	0	0	0	0	0	0	0	0	0	0	0	0	0	0	0	0	0	0	0	0	0	0	0	0	0	0	0
GCDH	0.0779391	0.0917349	0.0604378	0.0726096	0.0418577	0.0891034	0.0173479	0.079281	0.0830973	0.0844487	0.06719	0.0393611	0.0594775	0.176571	0.0591165	0.099137	0	0.0772413	0.0845468	0.0462547	0.0747643	0.151121	0.150685	0.053708	0.0670899	0.0608368	0	0.074279	0.0824413	0.0455072	0.10786	0.0388027	0.0572512	0.0292353	0.0273372	0.127134	0.112545	0.102292	0	0.0347261	0.0145786	0.108974	0.0297114	0.017916	0.0249446	0.0509925	0.0945168	0.0813528
SYCE2	0	0.016975	0.0256587	0.0425183	0.0269203	0.00419382	0.0481931	0.0148271	0.0140238	0.0243491	0.00714718	0.00573655	0.0164883	0	0	0.0159595	0	0.056808	0.0360448	0.00865643	0.0690079	0.0400335	0	0.0592949	0.0107966	0	0	0.0403908	0.00827974	0.0241593	0	0.0371015	0.0287498	0.015438	0.0358403	0.0139858	0.0319261	0.0985693	0	0.0296626	0.0167214	0.0729795	0.0849172	0.0257407	0.0634811	0	0.04307	0.0456102
FARSA	0.0350675	0.100558	0.0549013	0.132408	0.0718376	0.0872052	0.032521	0.149902	0.16522	0.128988	0.0821851	0.112728	0.0838704	0.154794	0.0433562	0.20417	0	0.150769	0.219187	0.118946	0.112131	0.0818209	0.0637669	0.0737712	0.115606	0.0950953	0	0.0169789	0.0729798	0.0591506	0.0544865	0.110491	0.0469439	0.0572222	0.0583179	0.112941	0.0995226	0.0715786	0	0.067905	0.062302	0	0.0259179	0.0382777	0.0462959	0.139714	0.0642962	0.162837
CALR	0.0594563	0.121302	0.118244	0.153342	0.133203	0.139414	0.199293	0.178911	0.236853	0.139387	0.138887	0.0904853	0.169679	0.302861	0.0663609	0.235623	0	0.154598	0.295963	0.170438	0.151738	0.0966104	0.168829	0.170155	0.259162	0.126828	0	0	0.17436	0.179631	0.193545	0.241021	0.182967	0.132611	0	0.0421813	0.157619	0.210375	0	0.15123	0.13458	0.0246909	0.0937968	0.269438	0.149004	0.209226	0.112928	0.0655372
RAD23A	0.170183	0.0864558	0.163934	0.193004	0.165858	0.175784	0.222358	0.30327	0.295519	0.162213	0.202638	0.0995886	0.309682	0.323724	0.183097	0.22331	0	0.238925	0.375964	0.107683	0.205684	0.325284	0.179824	0.241169	0.313456	0.138739	0	0.0378346	0.22997	0.0518247	0.218594	0.264137	0.167909	0.192414	0.0289125	0.0893572	0.151598	0.176471	0	0.133853	0.234779	0.159915	0.235684	0.133423	0.0893162	0.237529	0.237622	0.0655372
GADD45GIP1	0.0304628	0.0471422	0.0691196	0.0700582	0.0792918	0.0375143	0.126574	0.0959	0.112376	0.102141	0.120867	0.0904827	0.100044	0.0515592	0.0362062	0.0907813	0	0.147359	0.222551	0.135949	0.061606	0.0543775	0.060368	0.183347	0.12463	0.0373718	0	0.085427	0.0560371	0.0159695	0	0.0970803	0.0348837	0.0830451	0.0671156	0.0318207	0.119275	0.0865786	0	0.181286	0.0693957	0.0293491	0.0516335	0.0881195	0.0808873	0.0204172	0.0305735	0.105011
DAND5	0	0	0	0	0.00473374	0.00638163	0	0	0.00404143	0	0	0	0	0	0	0	0	0	0	0.00411697	0	0	0	0	0	0	0	0	0	0	0	0	0.00943178	0	0	0	0	0	0	0	0	0	0	0	0	0	0.0124221	0
NFIX	0.101215	0.0267077	0.0308428	0.0265302	0.0293066	0.0697025	0.146569	0.100296	0.085746	0.0454963	0.0476105	0.0477178	0.0335902	0.10981	0.0549468	0.011428	0	0.0675372	0.0190383	0.0927985	0.0544798	0.0723361	0.0225009	0.120999	0.0405592	0.0572553	0	0.020109	0.0617824	0.0483413	0	0.0257644	0.0918009	0.0313529	0	0.11419	0.0633627	0.0277273	0	0.0692579	0.0311142	0.10813	0.0181826	0.0116799	0.0726096	0	0.0245523	0.0476827
LYL1	0	0	0	0	0	0	0	0	0	0	0	0	0	0	0	0	0	0	0	0	0	0	0	0	0	0	0	0	0	0	0	0	0	0	0	0	0	0	0	0	0	0	0	0	0	0	0	0
TRMT1	0.0899975	0.118829	0.138149	0.105598	0.105203	0.0516417	0.265329	0.0807738	0.126391	0.0744547	0.0699567	0.113771	0.104255	0.0543493	0.154791	0.131708	0	0.122664	0.0483719	0.0438929	0.0884814	0.105814	0.1273	0.175335	0.0526768	0.048256	0	0.0331404	0.0765405	0.0764407	0.221647	0.150766	0.125459	0.125543	0.0697526	0.0494634	0.075398	0.0240315	0	0.132685	0.105845	0.0835012	0.101846	0.0878386	0.0772564	0.13266	0.0609679	0.0528864
NACC1	0.0631502	0.00521704	0.0436455	0.0236769	0.0564354	0.0712963	0.156227	0.0430709	0.0703972	0.0460138	0.0740021	0.0903075	0.0509975	0.0621545	0.11337	0.0455199	0	0.0319451	0.0552734	0.0743736	0.0767115	0.0596561	0.0126951	0.0440993	0.0351418	0.00853701	0	0	0.0724684	0.0131839	0	0.0381766	0.0409367	0.0551049	0	0.0279115	0.0483412	0.0947	0	0.0961865	0.0220225	0.0615864	0.0181826	0.0166107	0.0483515	0.112878	0.036198	0.131201
STX10	0.0367187	0.0584745	0.0719369	0.0677424	0.0772012	0.0392702	0.0326098	0.0540445	0.109778	0.0576299	0.0672696	0.0381569	0.0539497	0	0.03711	0.129465	0	0.126976	0.123539	0.0661718	0.0888098	0.120545	0	0.13215	0.0570964	0.0532791	0	0.05327	0.0778638	0.0607787	0	0.14961	0.0640229	0.0461316	0.0780048	0.0713925	0.119244	0.0631	0	0.14662	0.0873209	0.0865453	0.118811	0.0317642	0.106868	0.0391429	0.0696429	0.0370707
IER2	0.0255889	0.0451062	0.0316243	0.045917	0.0705346	0.0298711	0.0392094	0.0904649	0.0782231	0.0374279	0.0448528	0.0459277	0.0584071	0	0.0602508	0.0744819	0	0.0356666	0.0989497	0.0178338	0.0252822	0.0774826	0.0279337	0.0515634	0.0760332	0	0	0	0.114183	0	0	0.0624677	0.0268662	0.0354617	0	0.0262585	0	0.0143002	0	0.0709209	0.105507	0.0609385	0.0381743	0.0319522	0.0239125	0.0583389	0.0823109	0.148416
CACNA1A	1.84573	2.19297	2.2174	2.03545	1.99481	1.80477	2.02712	2.19115	2.14224	2.02617	2.06419	2.17707	2.21073	2.35857	2.36562	2.25845	0	2.10419	1.94294	2.24017	2.21145	2.41341	2.35377	2.26285	1.88244	1.98888	0	1.91438	2.06194	1.83117	2.09665	2.33179	2.37318	2.02199	2.14825	2.39396	2.01695	2.25359	0	2.01636	2.39394	2.10753	2.18451	1.88103	2.02581	2.74273	2.55531	1.70251
CCDC130	0.146888	0.135237	0.246676	0.293823	0.324319	0.187731	0.193619	0.255027	0.291003	0.146933	0.252078	0.141454	0.248913	0.487551	0.506138	0.324301	0	0.267291	0.247338	0.216254	0.331608	0.188823	0.177994	0.389592	0.202088	0.168639	0	0.153231	0.0838403	0.202933	0.326175	0.252442	0.212557	0.187367	0	0.312095	0.188851	0.213771	0	0.450324	0.387492	0.146048	0.338507	0.136487	0.068988	0.298317	0.282417	0.370615
MRI1	0.0378161	0.0889316	0.116831	0.0901606	0.182837	0.0853114	0.0175266	0.240573	0.239956	0.170413	0.132369	0.0844656	0.104762	0.338856	0.378284	0.206068	0	0.306262	0.15377	0.175988	0.243824	0.118902	0.0709306	0.22001	0.0618523	0.0574517	0	0.0524829	0.0956052	0.126653	0	0.408339	0.100553	0.154689	0.0583179	0.19076	0.12325	0.0494367	0	0.131848	0.15362	0.151898	0.204775	0.147118	0.111475	0.0561717	0.15987	0
C19orf53	0.0395835	0.0293031	0.0438218	0.0877847	0.0494563	0.0576345	0.0535672	0.152737	0.135267	0.0509566	0.0590098	0	0.0456898	0.0469689	0	0.0460906	0	0.030601	0.204764	0.0332149	0.0748515	0.0450647	0.0223877	0.0988962	0.115992	0.00882829	0	0	0.107771	0.02796	0.129019	0.0640748	0.0825523	0.0387763	0	0.0179915	0.0389544	0.0507321	0	0.0873085	0.0937237	0.0410148	0	0.0698251	0.0884828	0	0.0406195	0.0478726
ZSWIM4	0.0431503	0.082398	0.0224673	0.0980537	0.0287195	0.00706375	0.0299728	0.0164046	0.102946	0.0749471	0.0418303	0.0760438	0.0399547	0	0.0865485	0.024403	0	0.0545734	0.0480599	0.0728794	0.119262	0.0221935	0.0379952	0.0929767	0.0403781	0.0141916	0	0.0366527	0.0281973	0.0328271	0	0.0135887	0.0374499	0.0128776	0.0289125	0.0700759	0	0.0254923	0	0.175065	0.0766814	0.056917	0.0709955	0.0197916	0.0211278	0.0468067	0.0502006	0.091795
NANOS3	0.0648749	0.0439069	0.0986565	0.0633363	0.0781238	0.0212643	0.0743544	0.0823253	0.1444	0.0513304	0.0205606	0.0796781	0.0956182	0	0.212037	0.112622	0	0.0335571	0.0456755	0.0380354	0.0353279	0.106019	0.0773482	0.0260842	0.0498932	0.0786969	0	0.0445913	0.0614074	0.0186521	0	0.0481335	0.0741788	0.0656855	0	0.102792	0.0935935	0.100844	0	0.0689526	0.108022	0.0483784	0	0.0445339	0.0500569	0.0555544	0.164259	0
C19orf57	0	0.0169338	0.0140138	0.0363716	0.0135776	0.0222018	0.045815	0.0162933	0.0494357	0.0326907	0.00283796	0.0177131	0.0102897	0.134066	0	0.0299577	0	0.0307231	0.0165817	0.0409533	0.0325234	0.0242187	0.0258423	0.0966414	0.0141466	0.0219828	0	0	0.0337941	0.0485386	0	0.0558128	0.0369623	0.0111026	0	0.0222724	0.0394429	0.0154741	0	0.0310813	0.0373936	0.0772479	0.0663134	0	0.0101579	0	0.0812757	0.0456102
CC2D1A	0.225182	0.189541	0.267629	0.217782	0.267893	0.245008	0.222707	0.280096	0.383943	0.134659	0.271081	0.268132	0.327118	0.633227	0.526777	0.448432	0	0.295253	0.269942	0.29073	0.248981	0.285573	0.108449	0.209918	0.26206	0.181254	0	0.16069	0.258859	0.294453	0.486144	0.599138	0.347814	0.192412	0.358798	0.396779	0.292377	0.331859	0	0.259923	0.317462	0.291266	0.478393	0.13911	0.335035	0.171244	0.390133	0.0883964
PODNL1	0.00958577	0	0	0.0155541	0.015332	0.00390964	0	0	0	0	0	0.0130209	0.016644	0	0	0	0	0.0164404	0	0.0181616	0	0.00492479	0	0	0	0	0	0	0	0	0	0.0232054	0.00759471	0	0	0.00884445	0	0	0	0.0163084	0	0	0	0	0	0	0	0
DCAF15	0.0101103	0.0452642	0.0215075	0	0.012132	0.0513321	0.0778745	0.0943473	0.0804965	0	0.020658	0.0381832	0.0456376	0.195699	0	0.0530134	0	0.0262686	0.036865	0.0292017	0.0156139	0.0527859	0.019535	0.159599	0.0629135	0.044011	0	0	0.0339123	0.0346425	0	0.065509	0.0425306	0.0111026	0	0.00833357	0.0121225	0.0366889	0	0.139787	0.0273301	0	0.0817731	0.0518176	0.0148588	0	0.0616525	0
RFX1	0.110822	0.236981	0.149014	0.154234	0.0958385	0.0747903	0.116709	0.15216	0.14763	0.119098	0.121125	0.147702	0.186418	0.188702	0.22491	0.180836	0	0.115983	0.196546	0.133239	0.115576	0.153237	0.0815251	0.183397	0.0569691	0.114029	0	0.222356	0.0703975	0.152819	0.0895578	0.0649751	0.135098	0.0851502	0.0273372	0.15209	0.136739	0.10454	0	0.112988	0.116959	0.0382673	0.203843	0.112049	0.119466	0.178348	0.143072	0.15199
IL27RA	0.00628631	0	0.00659435	0.00782169	0.0184422	0.0182944	0	0.0166405	0.0244027	0	0.00463638	0.0051712	0.01973	0	0.0714986	0.031147	0	0	0.00884191	0.0054421	0	0.0130303	0	0.0540521	0	0.0263249	0	0	0	0	0	0.039939	0.00738126	0.00914888	0	0.00833357	0.0419183	0	0	0.0487215	0.010659	0	0	0	0	0	0	0
PALM3	0	0	0.00472951	0	0	0	0	0	0.00437762	0.00557287	0	0	0	0	0	0	0	0.0138227	0	0	0.0134381	0.0146367	0	0	0	0.00702208	0	0	0	0	0	0.0154151	0.00451969	0	0	0	0	0	0	0	0	0	0	0	0	0	0	0.0528864
MISP3	0.0741887	0.0375086	0.0296503	0.100439	0.0523316	0.00712118	0.0433063	0.0904384	0.10483	0.0229331	0.0315422	0.0224371	0.00722036	0.100269	0.106884	0.0510624	0	0.0497306	0.113089	0.014809	0.0660623	0.0658594	0	0.0301822	0.0691861	0.0242455	0	0.0232163	0.0338632	0.0159695	0	0.117925	0.0592914	0.052019	0	0.0454197	0.157169	0.0268152	0	0.0232162	0.0336437	0.0623486	0	0.0769241	0.0778153	0	0.0378766	0.0370707
C19orf67	0	0	0	0	0	0	0	0	0	0	0	0	0	0	0	0	0	0	0	0	0	0	0	0	0	0	0	0	0	0.0134133	0	0	0	0	0	0	0	0	0	0	0	0	0	0	0	0	0	0
SAMD1	0.0450222	0.0248691	0.00810088	0.0390105	0.0240356	0.0380525	0.0495639	0.080045	0.0639386	0.00501412	0.0593784	0.00913841	0.0315106	0.0381149	0.0886921	0.0226799	0	0.0121569	0.0543546	0.0268246	0.0424236	0.0498359	0.0278909	0.0480633	0.102629	0.0257356	0	0.021321	0.0410877	0.0249938	0	0.0625487	0	0.060547	0	0	0.0596447	0.0128689	0	0	0.012528	0	0.0302192	0.0343344	0.0761427	0.0284011	0.00622915	0.0370707
PRKACA	0.240029	0.105966	0.235341	0.24049	0.203871	0.17858	0.169659	0.277694	0.243287	0.204828	0.223723	0.146949	0.232801	0.566361	0.116866	0.281586	0	0.157908	0.395877	0.20023	0.278272	0.264839	0.190324	0.31865	0.23549	0.13991	0	0.182536	0.124994	0.173527	0.265948	0.161528	0.160792	0.191911	0.141374	0.317724	0.206075	0.244065	0	0.209539	0.298797	0.172194	0.228526	0.194644	0.243732	0.13205	0.181685	0.260671
ASF1B	0	0	0.00266137	0.00876915	0.0229647	0	0	0	0.0111267	0.01546	0	0	0.00722036	0	0	0.034967	0	0	0.00613434	0	0.00646568	0.0122127	0	0.0265125	0.00827902	0	0	0.0102026	0	0	0	0	0.0195264	0.0137079	0	0.0167254	0	0	0	0	0.0127703	0	0	0	0	0.0504611	0	0.0270518
ADGRL1	0.505307	0.590255	0.560338	0.328993	0.552463	0.458816	0.538565	0.502292	0.626449	0.571198	0.596675	0.532948	0.495033	0.525817	0.716697	0.543707	0	0.55966	0.590932	0.61822	0.601078	0.717346	0.525259	0.628429	0.482382	0.528234	0	0.316589	0.536441	0.576126	0.632959	0.830672	0.529053	0.70112	0.241605	0.535986	0.633492	0.782222	0	0.489168	0.53974	0.382098	0.608637	0.388996	0.548661	0.940475	0.764171	0.59893
ADGRE5	0.0243431	0.0130882	0.00587781	0.0221745	0.0284799	0.0134821	0	0.0252755	0.0284473	0.0279687	0.0118625	0.0250491	0.00801188	0	0.0252531	0.0158775	0	0.0381244	0.0165724	0.00911486	0.0242947	0.00587435	0.0171797	0.0265125	0.0375512	0.00853701	0	0	0	0.0274391	0.111044	0.0204652	0.013336	0.0310758	0	0.0109432	0.0259534	0.0687615	0	0.0202334	0	0	0.0257248	0	0	0.070195	0.0320556	0
DDX39A	0.0332224	0.0318667	0.00445847	0	0.0076972	0	0	0.0546606	0.0144654	0	0.0110175	0	0.0292181	0	0	0.0455931	0	0.0430387	0.0268576	0.00899341	0.00945959	0	0.0278909	0	0.0221795	0.0279469	0	0.024944	0.0278766	0.0120998	0	0.0311765	0.0367859	0.00914888	0	0.0348193	0.0252613	0.0351972	0	0	0.0307375	0.0206326	0.0226412	0.031644	0.0509037	0	0.00896137	0.159002
PKN1	0.148988	0.119466	0.170746	0.114801	0.167771	0.072849	0.248658	0.205399	0.197786	0.150052	0.0937309	0.112842	0.191531	0.3566	0.128913	0.29663	0	0.188551	0.178179	0.184479	0.16556	0.19394	0.128664	0.250531	0.159893	0.13387	0	0.035004	0.158574	0.140751	0.0992942	0.170377	0.158728	0.126444	0.141374	0.251327	0.2073	0.113021	0	0.143304	0.156125	0.0256332	0.244924	0.0863725	0.16604	0.0277706	0.241738	0.107535
PTGER1	0.0141835	0	0	0	0	0	0	0	0	0	0.00386885	0	0	0	0	0	0	0	0	0	0	0.00741037	0	0	0	0	0	0	0	0	0	0	0	0	0	0.00889708	0	0	0	0	0	0	0	0	0	0	0.0169008	0
GIPC1	0.320682	0.36617	0.261517	0.252603	0.297329	0.215804	0.194122	0.305224	0.424391	0.21565	0.159829	0.239558	0.184865	0.406859	0.710119	0.427693	0	0.437505	0.304062	0.437647	0.35106	0.323381	0.162683	0.412938	0.359301	0.23161	0	0.115411	0.334	0.243929	0.210338	0.513412	0.251421	0.220813	0.318222	0.254064	0.108776	0.213077	0	0.316692	0.422088	0.121301	0.293219	0.0803319	0.154291	0.487027	0.492896	0.0501126
DNAJB1	0.0867411	0.0767982	0.0458005	0.0334384	0.101542	0.128618	0.385204	0.0797497	0.127272	0.107646	0.0539374	0.0550015	0.0824523	0	0.0574505	0.0650939	0	0.101514	0.127817	0.0952766	0.0856077	0.118066	0.0173366	0.105441	0.247773	0.0654581	0	0.178051	0.185025	0.0639817	0	0.074911	0.139874	0.143554	0.0289125	0.0324885	0.293221	0.118259	0	0.0845314	0.0951724	0.0214776	0.0494307	0.325565	0.249524	0.0793553	0.053921	0.594145
TECR	0.191153	0.111626	0.277153	0.173233	0.213797	0.150508	0.490412	0.257651	0.295146	0.14422	0.201009	0.15251	0.26479	0.256787	0.356927	0.373221	0	0.212554	0.293758	0.183221	0.208827	0.27234	0.208767	0.192555	0.329201	0.264131	0	0.253858	0.291101	0.246415	0.268078	0.289027	0.272982	0.2643	0.0421646	0.156605	0.418565	0.272901	0	0.378039	0.183134	0.208453	0.245241	0.282977	0.148255	0.306666	0.137271	0.346087
NDUFB7	0.0523949	0.0589729	0.0845105	0.200512	0.0746372	0.0856773	0.178305	0.133422	0.167565	0.138348	0.128265	0.0439622	0.145769	0.0439143	0.0632269	0.0848269	0	0.089044	0.258974	0.106464	0.158672	0.113411	0.0815025	0.215217	0.141412	0.11962	0	0.198103	0.172072	0.0502119	0.0992942	0.198514	0.0823128	0.0951503	0.0970898	0.0688163	0.109769	0.0680912	0	0.0851834	0.0454947	0.0347586	0.11446	0.108526	0.12791	0.132349	0.0614962	0.147996
CLEC17A	0	0	0.00472951	0	0.00678356	0.0135424	0	0	0.00881876	0	0	0	0	0	0	0	0	0.01768	0.00752377	0	0	0	0	0	0	0	0	0	0	0	0	0	0	0.0217365	0	0.0106841	0.0116764	0	0	0.0361948	0	0	0	0	0	0	0	0
ADGRE3	0.0499129	0.0759575	0.0466617	0.0335313	0.0338711	0.019946	0.0314865	0.0234824	0.0609649	0.0154582	0.049432	0.019074	0.00967545	0	0.0252531	0.0124417	0	0.014712	0.0237226	0.042225	0.0480502	0.0215739	0	0.0201209	0.0216111	0.0639114	0	0.044401	0.0192772	0	0.0544865	0.0217881	0.00429797	0.0327875	0	0.0475837	0.021942	0.108285	0	0	0.0336327	0.0206326	0.10238	0.0107557	0.0164883	0.102361	0.0507007	0
ZNF333	0.107782	0.143823	0.143917	0.0989074	0.10396	0.168175	0.20814	0.11179	0.325301	0.213633	0.110069	0.0690007	0.109629	0.131761	0.24394	0.157555	0	0.19007	0.192949	0.0995177	0.141647	0.157477	0.140554	0.253987	0.154486	0.11332	0	0.167067	0.127987	0.136805	0	0.236992	0.147733	0.19355	0	0.161912	0.168002	0.151664	0	0.0892054	0.193154	0.109621	0.135134	0.0440044	0.0185013	0.2893	0.207853	0.310979
ADGRE2	0.0106398	0	0.00696651	0.032296	0.0255925	0.0154972	0	0.0131128	0.0347112	0.00520705	0.0115869	0	0.011891	0	0	0	0	0	0.0121829	0	0.0135002	0.0118345	0	0	0	0.0111228	0	0.0266817	0	0	0	0.0269073	0.00521109	0	0	0	0.0121225	0	0	0	0.0499097	0	0.0274203	0.046013	0	0	0.00704391	0.0392961
OR7C1	0.0113214	0	0.00450608	0.00782169	0	0	0	0	0.0040905	0	0	0	0	0	0	0.0158775	0	0.0121569	0	0	0	0.00797131	0	0	0.00982565	0	0	0	0	0	0	0	0	0	0	0	0	0	0	0	0	0	0	0	0	0	0.0112723	0.0392961
OR7A10	0	0	0	0	0	0	0	0	0	0	0	0	0	0	0	0	0	0	0	0	0	0	0	0	0	0	0	0	0	0	0	0	0	0	0	0	0	0	0	0	0	0	0	0	0	0	0	0
OR7A17	0	0.00958423	0	0.0112739	0	0	0	0	0	0	0	0	0	0	0	0	0	0	0	0	0	0	0	0	0	0	0	0	0	0	0	0	0	0	0	0	0	0	0	0	0	0	0	0	0	0	0	0
SLC1A6	0.0566437	0.0113669	0.0533033	0.078358	0.0702154	0.0545203	0.0233783	0.0547911	0.160873	0.0774426	0.0834584	0.0361288	0.115942	0.0928969	0.0340064	0.122382	0	0.0890226	0.103215	0.0863369	0.0812923	0.0889989	0	0.114313	0.0549922	0.0258995	0	0.0762904	0.0905284	0.0862536	0	0.0865918	0.0925268	0.0340044	0	0.0395412	0.0893829	0.0236217	0	0	0.0611234	0.116481	0.0574184	0	0.150683	0.0482546	0.114569	0.305586
CCDC105	0	0.0129269	0	0	0.0088358	0	0	0	0	0	0	0	0	0	0.0582944	0	0	0	0	0	0	0.00715993	0.0125905	0.022168	0	0	0	0	0	0	0	0	0	0	0	0	0	0	0	0	0	0	0	0	0	0	0	0
CASP14	0	0	0	0	0	0	0	0	0	0	0	0	0	0	0	0	0	0	0	0	0	0	0	0	0	0	0	0	0	0	0	0	0	0	0	0	0	0	0	0	0	0	0	0	0	0	0	0
OR1I1	0	0	0	0	0	0	0	0	0	0	0.00506949	0	0	0	0	0	0	0	0	0	0	0	0	0	0	0	0	0	0	0	0	0	0	0	0	0	0	0	0	0	0	0	0	0	0	0	0	0
SYDE1	0	0	0	0	0	0	0	0	0	0	0	0	0	0	0	0	0	0	0	0	0	0	0	0	0	0	0	0	0	0	0	0	0	0	0	0	0	0	0	0	0	0	0	0	0	0	0	0
ILVBL	0.0338602	0.0195262	0.0390356	0.0474117	0.0670461	0.0819571	0.124699	0.0420815	0.13667	0.0310728	0.029907	0.00799223	0.113942	0.254302	0.0359229	0.102454	0	0.0818571	0.121436	0.042308	0.0714733	0.0579974	0.0150072	0.0782659	0.0702065	0.0634966	0	0	0.051488	0.053944	0	0.146905	0.0676964	0	0	0.0736431	0.0988988	0.0511918	0	0.065592	0.102995	0.026354	0.0838587	0.0166107	0.0241837	0.0277706	0.027966	0.185745
NOTCH3	0	0	0	0	0.00474191	0.0122176	0	0	0	0	0	0	0	0	0	0	0	0	0	0.0115982	0.00853921	0.0131129	0	0	0	0.00517819	0	0.0223367	0	0	0	0	0	0	0	0	0	0	0	0	0	0	0	0	0	0	0.0132333	0
EPHX3	0	0.0238609	0	0.014281	0	0.00455755	0	0	0.00796973	0	0	0	0	0.0489826	0	0	0	0	0	0.00754286	0	0	0	0	0	0	0	0	0.0154597	0	0	0	0	0	0	0	0	0	0	0	0	0	0	0	0	0	0	0
BRD4	0.345661	0.480798	0.374788	0.302274	0.417701	0.369125	0.444202	0.544238	0.554713	0.493773	0.482562	0.405561	0.432509	0.489592	0.401832	0.461372	0	0.486182	0.465627	0.561589	0.471587	0.485438	0.543312	0.449144	0.519055	0.521616	0	0.298961	0.375877	0.222825	0.489631	0.449229	0.429056	0.560485	0.655325	0.426476	0.456216	0.39951	0	0.496195	0.440443	0.197092	0.483817	0.349957	0.495893	0.530485	0.481408	0.844046
AKAP8	0.117851	0.0645811	0.11861	0.114395	0.0908244	0.0472264	0.0378024	0.102877	0.173986	0.138377	0.0915132	0.112155	0.126059	0.310326	0.221433	0.157666	0	0.232225	0.211275	0.0628076	0.07231	0.178173	0.121872	0.146172	0.167616	0.22616	0	0	0.073793	0.104161	0	0.183239	0.194382	0.107605	0.156466	0.199243	0.107969	0.144345	0	0.0862594	0.135623	0	0.160846	0.147241	0.0647703	0.169025	0.136644	0.168521
AKAP8L	0.590873	0.564926	0.424972	0.23678	0.485669	0.266155	0.426483	0.525245	0.531127	0.334546	0.35104	0.462979	0.421665	0.532206	0.6406	0.645188	0	0.477332	0.39026	0.489339	0.461221	0.450646	0.388093	0.412297	0.341555	0.361541	0	0.522581	0.331486	0.320824	0.677515	0.609611	0.584525	0.493236	0.298533	0.479148	0.474177	0.292775	0	0.512658	0.487878	0.402172	0.57269	0.376313	0.426826	0.652788	0.552204	0.464041
WIZ	0.052664	0.0286207	0.034521	0.0578555	0.032578	0.0266118	0.0499814	0.04543	0.046416	0.0482564	0.0573611	0.0287806	0.0409374	0.0489826	0.0582944	0.0250458	0	0.101225	0.0305288	0.0209767	0.0129717	0.0249232	0.0277615	0.0546947	0.0166734	0.0603808	0	0	0	0.0551665	0	0.0613585	0.0291323	0.00836029	0	0.0326413	0.0537614	0.048854	0	0	0.0430915	0.0291564	0	0.0275155	0.0290497	0.0237862	0.0683006	0.11189
RASAL3	0	0	0.00416294	0	0.00789636	0	0	0	0	0	0	0	0	0	0	0	0	0	0	0	0	0	0	0	0	0	0	0	0	0	0	0	0.00864052	0	0	0	0	0	0	0	0	0	0	0	0	0	0	0
PGLYRP2	0.01013	0	0.0234692	0	0	0.0180617	0	0.0162637	0.0141212	0	0	0.00625601	0.0110219	0.0600664	0	0	0	0	0.00990878	0	0.00936571	0.0135099	0.0150072	0.022168	0.0232765	0	0	0	0.0250671	0	0	0	0.00334391	0	0	0	0.0238823	0	0	0	0	0	0.0181826	0.0166107	0.0105304	0	0.0323917	0.0270518
CYP4F22	0.0217788	0	0	0.0158467	0	0.00390964	0	0.0162874	0	0	0	0	0	0.0570336	0	0	0	0	0	0	0	0.0137124	0	0	0	0	0	0	0	0	0	0	0	0	0	0	0.0143937	0	0	0	0	0	0	0	0	0.0265215	0	0.0284664
CYP4F8	0	0	0.00542637	0	0	0	0	0	0	0	0	0	0	0	0	0	0	0	0	0	0	0	0.0142034	0	0	0	0	0	0	0	0	0	0	0	0	0	0	0	0	0	0	0	0	0	0	0	0	0
CYP4F3	0	0	0	0	0.0107236	0	0	0	0.00395181	0	0	0	0	0	0	0	0	0	0	0	0	0	0	0	0	0	0	0	0	0	0	0	0	0	0	0	0	0	0	0	0	0	0	0	0	0	0	0
CYP4F12	0	0.0064846	0	0	0.00732318	0	0	0	0	0	0	0.0047539	0.00854042	0	0	0	0	0	0	0	0	0	0	0	0	0	0	0	0	0	0	0.0204652	0	0	0	0.00811167	0.0129158	0	0	0	0	0	0	0	0	0.0284011	0.00871346	0
OR10H3	0	0	0	0	0	0	0	0	0	0	0	0	0	0	0	0	0	0	0	0	0	0	0	0	0	0	0	0	0	0.0124119	0	0	0	0	0	0	0	0	0	0	0	0	0	0	0	0	0	0
OR10H5	0	0	0	0	0	0	0	0	0	0	0	0	0	0	0	0	0	0	0	0.00775632	0	0	0	0	0	0.0169979	0	0	0	0	0	0	0	0	0	0	0	0	0	0	0	0	0	0	0	0	0	0
OR10H1	0	0	0	0	0	0	0	0	0	0	0	0	0	0	0	0.0134931	0	0	0	0	0	0	0	0	0	0	0	0	0.0114475	0	0	0	0	0	0	0	0	0	0	0	0	0	0	0	0	0	0	0
CYP4F2	0	0	0	0	0	0	0	0	0	0	0	0	0	0	0	0	0	0	0	0	0	0	0	0	0	0	0	0	0	0	0	0	0	0	0	0	0	0	0	0	0	0	0	0	0	0	0	0
CYP4F11	0	0	0	0	0	0	0	0	0	0	0	0	0	0	0	0	0	0	0	0	0	0	0	0	0	0	0	0	0.0156766	0	0	0	0	0	0	0	0	0	0	0	0	0	0	0	0	0	0	0
TPM4	0.127098	0.0959124	0.138121	0.082579	0.208666	0.135192	0.156241	0.127887	0.214227	0.211385	0.199694	0.0868202	0.0770381	0.211403	0.1838	0.178589	0	0.161	0.108946	0.155864	0.10558	0.221254	0.168311	0.266166	0.163457	0.0815441	0	0.120178	0.136509	0.143717	0	0.200307	0.140127	0.243941	0.0671156	0.106647	0.17336	0.170116	0	0.252578	0.125303	0.106463	0.118989	0.201648	0.176641	0.239083	0.230327	0.151386
RAB8A	0.0100268	0	0.0562265	0.0182048	0.0136716	0.0421126	0.0180397	0.0340852	0.0305765	0.0217581	0.0274725	0.0310804	0.0305187	0.0997131	0	0.0684583	0	0.0492458	0.061993	0.0339976	0.029844	0.0628839	0.0683121	0.0170061	0.0381051	0.0172558	0	0.0736622	0	0.0136725	0	0.0673518	0.0425537	0.0166417	0	0.0171592	0.047225	0	0	0.0350906	0.0217422	0.0615066	0	0	0.0381067	0.0589234	0.0363648	0.0456102
HSH2D	0	0.0108855	0.00721471	0	0.0197942	0.0101888	0.0157232	0	0.00529052	0	0	0.00573655	0	0.0621545	0	0	0	0.0121569	0	0	0.024768	0.00492479	0	0	0.0256292	0	0	0.0212275	0	0.0131839	0	0	0	0.0148099	0	0	0	0	0	0	0	0	0	0	0.0229828	0	0	0
CIB3	0	0	0.00560926	0.0106753	0	0	0	0	0	0	0	0	0	0	0	0.0088533	0	0	0	0	0	0	0.0152386	0	0	0	0	0	0	0	0	0	0	0	0	0.0174821	0	0	0	0	0	0	0	0	0	0	0	0
FAM32A	0.0770218	0.0704859	0.00973538	0.066233	0.0532258	0.057397	0.0405849	0.0650468	0.0948319	0.0529556	0.0450662	0.0545992	0.0318343	0.0570336	0.053237	0.0878153	0	0.0549147	0.134462	0.0748853	0.0538971	0.0359022	0.0471428	0.0601182	0.0465485	0.0494448	0	0.0712122	0.0562075	0.0543323	0.0544865	0.148017	0.0413214	0.059532	0.0710771	0.0551369	0.00990827	0.0242332	0	0.0445061	0.0361598	0.0469812	0.048937	0.0600999	0.0625187	0.0814059	0.0442306	0.183669
AP1M1	0.097578	0.104099	0.158234	0.110115	0.112374	0.12332	0.28234	0.215689	0.275037	0.209672	0.214724	0.11728	0.114615	0.295856	0.123975	0.255481	0	0.239345	0.357131	0.181259	0.158053	0.210886	0.234809	0.195473	0.292774	0.141772	0	0.121877	0.0853194	0.157365	0.258337	0.128926	0.191042	0.180443	0.145767	0.105499	0.212719	0.141462	0	0.134347	0.163605	0.0401285	0.175467	0.247091	0.223693	0.15656	0.212062	0.264332
KLF2	0.0287694	0.0341315	0.0379767	0	0	0.0323491	0	0	0.0261415	0.0516761	0.0187149	0.0124846	0.0271481	0.147917	0	0.0608977	0	0.0132049	0.00928091	0	0.0319498	0.0312101	0	0.0144762	0	0.039557	0	0	0	0	0	0.0269073	0.0043923	0	0	0.0221011	0.0102991	0.0134271	0	0	0	0	0	0.0179491	0.0161806	0	0	0
EPS15L1	0.379696	0.339596	0.490697	0.470326	0.523788	0.388393	0.320739	0.420663	0.639596	0.568537	0.3972	0.449703	0.35721	0.458569	0.995369	0.570838	0	0.571006	0.445349	0.488715	0.522864	0.579794	0.505139	0.597886	0.35918	0.362776	0	0.306835	0.583117	0.34007	0.404621	0.629357	0.487016	0.395055	0.2033	0.43959	0.487985	0.463086	0	0.508698	0.56184	0.311331	0.402166	0.315991	0.476017	0.85328	0.71595	0.724106
AC008764.1	0.0203659	0.0111963	0.0594149	0.0431312	0.0368799	0.00826759	0	0	0.0406222	0.0227027	0.00776769	0	0.023725	0	0	0.0539479	0	0.0549256	0.0499995	0.0181616	0.00878262	0.0336252	0.026055	0.0971684	0.0543212	0.020152	0	0.0190159	0.0443897	0.0229976	0	0.0660194	0.0155318	0.00836029	0	0.0154514	0.081358	0	0	0	0.034937	0	0.0461123	0.052297	0.00812069	0.0448881	0.0454717	0.0946348
C19orf44	0.0450329	0.0597185	0.0623286	0.0279235	0.024135	0.0604354	0.0627973	0.0166405	0.0541284	0.0360087	0.0455138	0.0591702	0.0132381	0	0	0.0280657	0	0.0618357	0.0521006	0.0399068	0.0452979	0.0548815	0.0729418	0.111612	0.0608993	0.0950047	0	0.0422558	0.0730649	0.0679066	0.0895578	0.0528866	0.0805444	0.080375	0	0.112856	0.0944082	0.0443405	0	0.0518019	0.0431018	0.0252663	0.205164	0.0274073	0.025048	0	0.110854	0.0482664
AC008764.4	0	0	0	0	0	0.0108502	0	0	0.0055213	0.00709086	0	0	0.0103058	0	0	0	0	0	0.00577009	0	0	0.00764969	0	0	0	0	0	0	0	0	0	0	0	0	0	0.0115084	0	0	0	0	0	0	0	0	0	0	0	0
SMIM7	0	0	0	0	0	0	0	0	0	0	0	0	0	0	0	0	0	0	0.008827	0	0	0	0	0	0	0	0	0	0	0	0	0	0	0	0	0	0	0	0	0	0	0	0	0	0	0	0	0
TMEM38A	0.275532	0.333734	0.447918	0.312615	0.371009	0.291265	0.6579	0.350986	0.625556	0.405454	0.301247	0.405783	0.28955	1.0241	0.445768	0.495568	0	0.576633	0.496205	0.614073	0.503236	0.536011	0.53661	0.514068	0.495611	0.397532	0	0.308379	0.389158	0.349308	0.508828	0.697737	0.436423	0.468357	0.477777	0.543714	0.6346	0.386363	0	0.289504	0.680234	0.357459	0.376051	0.430128	0.396947	0.470618	0.525988	0.559577
NWD1	0.0147939	0.0683429	0.0391039	0.0820226	0.0134889	0.0428314	0.0918818	0	0.0434053	0.0146988	0.0345888	0.0361287	0.00685311	0.0489826	0	0.0275887	0	0.0753393	0.00791662	0.019491	0.0103357	0.0357822	0.0165018	0.022168	0.0248458	0.0521251	0	0.0534344	0.0933915	0.0679178	0	0.0877677	0.0466073	0.0101041	0	0.0481755	0.0553967	0.0474258	0	0.045971	0.0131676	0.0250147	0	0.0152498	0	0	0.00849629	0.394656
SIN3B	0.266339	0.280739	0.279323	0.287748	0.208516	0.209524	0.335617	0.334396	0.327763	0.161733	0.247135	0.181179	0.23359	0.310151	0.151242	0.197871	0	0.23154	0.202383	0.256476	0.267411	0.29038	0.138506	0.30346	0.230271	0.17938	0	0.151648	0.301039	0.185609	0.0544865	0.340617	0.305341	0.248996	0.0803359	0.188494	0.135604	0.105859	0	0.183806	0.212636	0.146571	0.389061	0.118868	0.145191	0.236066	0.402165	0.327747
F2RL3	0	0	0	0	0	0	0	0	0	0	0	0	0	0	0	0	0	0	0	0	0	0.00797131	0	0	0	0	0	0	0	0	0	0	0	0	0	0	0	0	0	0	0	0	0	0	0	0	0	0
CPAMD8	0	0.00521704	0.0195854	0.039651	0.0429222	0	0.0504793	0	0.0236736	0.0223889	0.00837284	0	0.0124041	0	0	0	0	0	0.00577009	0.0127116	0	0	0.0199144	0.0144762	0	0.0333068	0	0.0258012	0.00974037	0.0140257	0	0	0.0136145	0	0	0.00959503	0	0	0	0.0296626	0.0248152	0	0	0.0179491	0.0133115	0.0284011	0.00785211	0
HAUS8	0.0324794	0.0176795	0.00873429	0.0209855	0	0.0318036	0.0975078	0.00999746	0.0283436	0.0242258	0.0157158	0.0278771	0	0	0	0.0289794	0	0.0250586	0.0162716	0	0.0199571	0.0144983	0.0208949	0.0301822	0.0239854	0.0217662	0	0	0.0362871	0.0138894	0	0.0224143	0	0.02125	0	0.0308518	0.0231118	0.0102869	0	0.0163084	0.00583312	0.0308775	0	0.0107557	0.0190674	0.0277706	0.00704391	0.0440542
MYO9B	0.136408	0.207727	0.234692	0.116129	0.139278	0.223782	0.156976	0.261308	0.270048	0.198532	0.176522	0.194729	0.172978	0.250678	0.315442	0.150304	0	0.227637	0.119004	0.280804	0.150037	0.325416	0.109776	0.150723	0.163218	0.253281	0	0.0890321	0.0967836	0.0985013	0.153781	0.236463	0.208572	0.251173	0.0358403	0.230355	0.256658	0.110207	0	0.202603	0.248829	0.181059	0.160576	0.19649	0.21683	0.421993	0.220691	0.257252
USE1	0.0200485	0.0348729	0.061755	0.0975475	0.0781603	0.021146	0.0526485	0.06578	0.106372	0.0676625	0.029546	0.0102184	0.0447832	0.0846998	0	0.121597	0	0.037923	0.0459647	0.0517052	0.0721105	0.0669651	0.0999325	0.10059	0.0259692	0.029519	0	0	0.0330603	0.0322011	0	0.0749888	0.0398282	0.0220493	0	0.0643711	0.0252806	0	0	0.159811	0.0765666	0.0291564	0.0341661	0.0317445	0.0201249	0	0.0598273	0.0284664
OCEL1	0	0.0148881	0.00599891	0.035491	0.030849	0.0102157	0.0157232	0.0659057	0.0495209	0.0172184	0.0186076	0.0283972	0.00801188	0	0.0433562	0.068335	0	0.0316418	0.0410379	0.0343583	0.032607	0.0340694	0.0233774	0.101603	0.0273821	0.0245544	0	0.0217069	0.0579764	0	0.115472	0.0278723	0.0414071	0.0329804	0	0.0269307	0	0.0144735	0	0	0.0286887	0	0.0297166	0.021992	0.0105304	0	0.0114005	0.0407138
NR2F6	0.0417045	0.0348442	0.04471	0.041527	0.0863519	0.0328398	0.117505	0.0164811	0.0602713	0.020182	0.0585877	0.0724409	0.0830388	0.10018	0.0362062	0.0752317	0	0.0165016	0.153712	0.0503647	0.0947424	0.167175	0.0436159	0.0472148	0.0868694	0.0644064	0	0.109511	0.0830438	0.0199165	0	0.123101	0.0802829	0.0647866	0	0.0739624	0.0469081	0.129366	0	0.0361948	0.0279907	0	0	0.0749111	0.142851	0.0351372	0.0188522	0.284594
AC010646.1	0	0	0	0	0	0	0	0	0	0	0	0	0	0	0	0	0	0	0	0	0	0	0	0	0	0	0	0	0	0	0	0	0	0	0	0	0	0	0	0	0	0	0	0	0	0	0	0
USHBP1	0	0.0411861	0.0490477	0.0866603	0.101942	0.0101888	0	0.0379083	0.11478	0.0272672	0.0237115	0.00558067	0	0.128998	0	0.121025	0	0.0736534	0.0594332	0.00913017	0.0858546	0.0472276	0.0255479	0.143995	0.0172267	0	0	0.0315236	0.0811582	0.0339732	0	0.0428795	0.0102613	0.11935	0.0579743	0.0335841	0.049667	0.0139463	0	0	0.0874925	0	0.0956715	0.0265233	0.0188418	0.0836833	0.0294437	0
ANKLE1	0.0105247	0	0.0123505	0.0414696	0.0234706	0.0193106	0.0525558	0.0162637	0.0276224	0.0104037	0.00463638	0.0138193	0.011125	0	0	0.0134126	0	0.0287762	0.0344461	0	0	0	0	0	0.00545625	0.00613303	0	0	0.0241493	0.0124886	0	0	0.0156609	0.0239585	0	0	0	0.0424577	0	0.0350906	0	0	0	0.0152498	0	0	0	0
ABHD8	0.232135	0.270348	0.243644	0.224673	0.182819	0.184088	0.170939	0.173706	0.303398	0.137053	0.190776	0.187108	0.219867	0.237642	0.301893	0.166015	0	0.224387	0.217551	0.232355	0.186059	0.245663	0.228514	0.155957	0.201524	0.0980544	0	0.0946305	0.165446	0.112491	0.282908	0.279381	0.116552	0.177226	0.167188	0.188962	0.224277	0.214824	0	0.170131	0.185016	0.177903	0.257931	0.166349	0.311406	0.169391	0.200444	0.552369
MRPL34	0.0279113	0.0314765	0.0862722	0.121009	0.0549458	0.0599582	0.356088	0.159379	0.182344	0.080152	0.086106	0.0508636	0.10109	0.233654	0.0359229	0.0846896	0	0.135377	0.246252	0.0576498	0.126674	0.0738771	0.0749455	0.248777	0.0709638	0.0719805	0	0.117022	0.115621	0.10477	0.350041	0.151595	0.124489	0.134071	0	0.0348987	0.135441	0.116778	0	0.163802	0.0922595	0.123124	0.134893	0.0492234	0.0984677	0.170627	0.0239492	0.18483
DDA1	0.0063122	0	0.0657885	0.117981	0.0788168	0.0293197	0.0574138	0.0710894	0.122794	0.116981	0.103856	0.0706684	0.111896	0.0381149	0.10238	0.102826	0	0.0584757	0.152348	0.160952	0.10931	0.0674505	0.0366231	0.141423	0.0750893	0.0473152	0	0	0.145898	0.0408171	0.129019	0.115569	0.0744039	0.08384	0	0.0274527	0.0338793	0.0693229	0	0.065592	0.0764596	0	0.114313	0.0545038	0.0332832	0.0481878	0.0852634	0.120649
ANO8	0.118975	0.236024	0.0994075	0.148608	0.0980668	0.1425	0.24661	0.180205	0.187733	0.176361	0.130099	0.160767	0.193459	0.119752	0.0362062	0.109062	0	0.179873	0.166575	0.167359	0.170444	0.171197	0.0563227	0.112216	0.113063	0.0909602	0	0.0468005	0.0867289	0.185791	0.10786	0.235416	0.193875	0.124095	0.0289125	0.198674	0.118663	0.191524	0	0.222116	0.217941	0.0943021	0.383094	0.0734235	0.171546	0.138029	0.31557	0.0666428
GTPBP3	0.0241351	0.0196728	0.0667199	0.0299883	0.080971	0.0459896	0.0180453	0.0290741	0.071665	0.0186679	0.0252038	0.0385097	0.0615381	0.0439143	0.0755161	0.0585796	0	0.0149535	0.0918912	0.0603818	0.0393568	0.0843373	0.0495171	0.0814191	0.0536777	0.0168425	0	0.0478942	0.0443794	0.0532764	0	0.0718151	0.0208621	0.0864662	0	0.027372	0.0638481	0.0203052	0	0	0.0134532	0.103641	0.0489415	0.0618601	0.10041	0	0.0691318	0.173889
PLVAP	0.0233972	0	0.00564195	0	0.0116834	0	0	0	0.00484657	0	0	0	0	0	0	0	0	0.0118602	0.012451	0.0115507	0	0.00938359	0	0	0	0	0	0.0261314	0	0	0	0	0.0106136	0	0	0	0	0.0143002	0	0	0	0	0	0	0	0	0.0106711	0
CCDC194	0	0	0	0	0	0	0	0	0	0	0	0	0	0	0	0	0	0	0	0	0	0	0	0	0	0	0	0	0	0	0	0	0	0	0	0	0	0	0	0	0	0	0	0	0	0	0	0
BST2	0	0	0	0	0	0	0	0	0	0	0	0	0	0	0	0	0	0	0	0	0	0	0	0	0	0	0	0	0	0	0	0	0	0	0	0	0.0126256	0	0	0	0	0	0	0	0.0101579	0	0	0.0528864
MVB12A	0.00856741	0.0576211	0.0770595	0.0118423	0.0646023	0.0692429	0.0335151	0.0327685	0.0425766	0.0427657	0.0166929	0.0288581	0.0496473	0	0.0279839	0.0248627	0	0.122249	0.0236026	0.022545	0.0354922	0	0.0141594	0	0.0377116	0.0301853	0	0.0321252	0.042986	0.0305304	0.0895578	0.107326	0.0262798	0.0875447	0.0508733	0.0611872	0.0874433	0.038094	0	0.108895	0.0613993	0.063508	0.0217124	0	0.0102998	0.0621899	0.0264925	0.0270518
TMEM221	0	0	0	0	0	0	0	0	0.0055213	0	0.0146423	0	0	0	0	0	0	0	0	0	0	0	0	0	0	0.0169979	0	0	0.00974037	0	0	0	0.00832381	0.015438	0	0	0	0	0	0	0	0	0	0	0	0	0.00990376	0
AC010319.2	0	0.00915268	0	0	0	0	0.0380112	0	0.00849324	0	0	0	0	0	0.0252531	0	0	0	0	0	0	0	0	0	0	0	0	0	0.041247	0	0	0	0	0.00675962	0	0	0	0	0	0	0	0	0	0	0	0	0.0320556	0
SLC27A1	0.195051	0.12455	0.157981	0.169638	0.188066	0.130891	0.193949	0.255996	0.237297	0.181224	0.134454	0.16596	0.230341	0.305692	0.215836	0.245071	0	0.257828	0.140138	0.347581	0.302924	0.265017	0.174865	0.26626	0.202788	0.213582	0	0.207772	0.131367	0.1432	0.219879	0.331169	0.354385	0.192046	0.177214	0.248043	0.218603	0.227414	0	0.190002	0.268194	0.0694253	0.279066	0.149086	0.288247	0.0780002	0.381424	0.0962319
PGLS	0	0.0791064	0.0286582	0.0341848	0.0344949	0.0170583	0.0275369	0.0615122	0.0813719	0.0377751	0.039749	0.018025	0.0668387	0.0469689	0	0.0419168	0	0.0556537	0.0390843	0.0336789	0.0312482	0.0648561	0.0326502	0.201627	0.0503923	0.0450792	0	0	0.0611034	0.0464983	0.10786	0.0683619	0.0528045	0.0505934	0.0711683	0.0631493	0.0583525	0.0154741	0	0	0.0605449	0	0.0806642	0.0202651	0.0282926	0.0468067	0.00822639	0.0663478
COLGALT1	0.128792	0.0854543	0.128939	0.12966	0.120922	0.118477	0.117999	0.177593	0.160463	0.0845579	0.0818451	0.0504042	0.0288954	0.126068	0.119739	0.231735	0	0.078856	0.1317	0.0854103	0.196819	0.104238	0.121681	0.159445	0.107572	0.127751	0	0.139139	0.101476	0.139085	0	0.160531	0.134612	0.130051	0.116044	0.0728222	0.156406	0.0971866	0	0.148568	0.158355	0.0839626	0.0926145	0.0908587	0.0802777	0.0589234	0.153386	0.145423
UNC13A	0.511832	0.547089	0.579905	0.552464	0.539306	0.458969	0.365714	0.553386	0.715296	0.653292	0.589934	0.740441	0.611151	0.519459	0.628494	0.759955	0	0.721921	0.540642	0.636097	0.711062	0.722702	0.4989	0.881585	0.514522	0.620857	0	0.193415	0.614342	0.22625	0.505571	0.707956	0.62699	0.62213	0.493404	0.854051	0.600106	0.543539	0	0.871266	0.949203	0.529624	0.486245	0.536311	0.585414	0.88715	1.07852	0.577837
MAP1S	0.0610215	0.0660145	0.0845155	0.0502428	0.0204435	0.10193	0.15443	0.0477842	0.07343	0.0705106	0.0477994	0.0901058	0.0339759	0.0381149	0.0726725	0.0346051	0	0.0226542	0.073935	0.07236	0.0944037	0.0875283	0.0124664	0.0342784	0.148545	0.0512894	0	0.110725	0.0485402	0.0314957	0	0.0603313	0.099441	0.0168637	0.0782105	0.0230145	0.0102358	0.125732	0	0.0324131	0.0149685	0.0460172	0	0.0488481	0.0387504	0.0921973	0.0635093	0.0736011
FCHO1	0.0879469	0.0686943	0.0941744	0.116344	0.0770246	0.0787539	0.0757948	0.0924492	0.140488	0.0786445	0.0392533	0.0543488	0.0640942	0.371516	0.116373	0.104577	0	0.103546	0.107023	0.13543	0.0571325	0.19973	0.109278	0.104817	0.0284231	0.0329267	0	0	0.0249513	0.0302731	0.109979	0.147734	0.104082	0.0463971	0.105593	0.090141	0.102334	0.0540085	0	0.158545	0.142463	0.0550408	0.118391	0.0451795	0.0580869	0	0.13522	0.0482664
B3GNT3	0	0	0.0125832	0	0.00642483	0	0	0.0135515	0.00317614	0	0.00466557	0	0.0084887	0	0	0	0	0	0.00840162	0	0	0	0	0	0	0	0	0	0	0	0	0	0	0.0110236	0	0	0	0	0	0	0	0	0	0	0	0.019216	0	0
INSL3	0	0.00521704	0	0	0	0	0	0	0	0	0	0	0	0	0	0	0	0	0	0	0	0	0	0	0	0	0	0	0	0	0	0	0.00429797	0	0	0	0	0.0128689	0	0	0	0	0	0	0	0	0	0
JAK3	0.01013	0	0.0063598	0	0.0298911	0.0154324	0.0233783	0.00954062	0.0219152	0.00576693	0.00731686	0	0.01499	0	0	0.0167075	0	0.0180752	0.00944033	0.00899341	0.0115772	0.0148562	0.0135381	0	0.0327759	0.0157735	0	0.0265931	0	0.0146191	0.0992942	0.0224143	0.0186167	0	0	0.0151545	0.025959	0	0	0	0.015749	0	0.122948	0	0	0	0	0.0753181
RPL18A	0	0	0	0	0.0065435	0	0	0.0448848	0.0128343	0.0133573	0	0	0.0199489	0	0	0	0	0	0.0164406	0.010692	0.0194174	0.00789767	0	0.0317612	0.00784746	0	0	0	0.0168069	0.0179243	0	0	0	0	0	0.00750567	0.0460598	0	0	0	0	0	0.0655922	0	0	0	0.010065	0.134011
SLC5A5	0	0.0156226	0	0.0109567	0	0	0	0	0.0175181	0	0	0	0.00454405	0	0.0231408	0.0171848	0	0	0	0.00514933	0.0118628	0.00487084	0	0.0335871	0.00989894	0	0	0	0.0185341	0.0121052	0	0	0	0.0241509	0	0	0	0	0	0	0	0.0594495	0	0	0.00576716	0	0.00704391	0.0528864
CCDC124	0.0399047	0.00698268	0.0985489	0.050387	0.0645459	0.027133	0.0899904	0.0809528	0.0830014	0.0615522	0.0169836	0.014905	0.061952	0.211797	0.157253	0.0754775	0	0.025983	0.105987	0.0438406	0.0227434	0.0429718	0.0862387	0.0144762	0.0481342	0.0266332	0	0.0382496	0.0646917	0.0298297	0	0.114826	0.0895248	0.0220682	0	0.0416533	0.113391	0.0345537	0	0.0758987	0.0684023	0.0214776	0.0432291	0.0412491	0.0592979	0.019216	0.0305522	0.101153
KCNN1	0.0622997	0.046984	0.0511324	0.0529005	0.0144961	0.0216855	0	0.0667312	0.0331785	0.0335937	0.0169117	0.0562243	0.0498495	0	0.0571472	0.0628524	0	0.0150931	0.00669924	0.0213398	0.0170132	0.0774371	0	0.037127	0.0568472	0.0526121	0	0.0232163	0	0.0143637	0.0544865	0.0573521	0.00920963	0.0296272	0	0.0290434	0.0261621	0.0138957	0	0.0472689	0.0578659	0.0203841	0.0340731	0	0.0515247	0.0974477	0.0586637	0
ARRDC2	0.0143595	0.0130882	0	0.0231882	0	0.0204224	0.0173479	0.00954062	0.00501971	0	0	0.0104834	0.00584676	0.0621545	0	0	0	0.0121569	0.0109631	0	0.0134381	0	0	0	0	0	0	0	0	0	0	0	0.00521109	0	0	0	0	0.0373437	0	0	0	0	0	0	0	0	0.00822639	0.0284664
IL12RB1	0	0	0.00266137	0.0275546	0.00682973	0	0	0	0.0170987	0	0	0.00636389	0	0	0	0	0	0	0.0133888	0	0.0068533	0	0	0	0.0194796	0	0	0.0296754	0.0239543	0.013045	0	0.0258757	0.00397511	0	0	0	0	0	0	0	0	0	0.0341661	0.0119726	0	0	0.00704391	0
MAST3	0.0730162	0.0792238	0.128287	0.082647	0.115214	0.0691452	0.19296	0.0910192	0.138188	0.0679769	0.0636964	0.080793	0.0407576	0.0543493	0.15955	0.0346319	0	0.03161	0.0385276	0.041706	0.0614712	0.0438148	0.173149	0.114027	0.124237	0.105937	0	0.0457098	0.0686868	0.079643	0.10786	0.116721	0.147836	0.0120466	0	0.036292	0.0869738	0.112929	0	0.119111	0.0748414	0.0220597	0.100592	0.0341942	0.103718	0	0.0506153	0.0555182
AC007192.1	0.0164197	0	0	0	0	0	0	0.0178191	0.00476268	0	0	0	0	0	0	0	0	0	0	0.0125096	0	0	0	0	0	0	0	0	0	0	0	0	0.0081159	0	0	0	0	0	0	0	0	0	0	0	0	0	0	0
MPV17L2	0	0.028413	0.00645223	0	0.00694538	0.0145047	0.0157218	0.00954062	0.0179991	0.0280669	0.00988687	0.0130209	0.0228594	0	0	0.0119316	0	0	0.0123394	0	0	0.0157081	0	0.0681842	0.0297739	0	0	0.0188606	0	0.0147174	0.110604	0	0.00713381	0	0	0	0	0	0	0	0.00919386	0.0308775	0.0263662	0.0119726	0	0.0448881	0	0.0753181
RAB3A	0.291803	0.131634	0.204375	0.346393	0.200863	0.186635	0.507996	0.403937	0.43977	0.313062	0.469372	0.160213	0.502934	0.353526	0.168228	0.150918	0	0.0863604	0.672742	0.249418	0.412169	0.213891	0.221323	0.215563	0.656834	0.210236	0	0.213759	0.222953	0.197555	0.101216	0.281576	0.23442	0.278915	0.109659	0.112278	0.295358	0.178806	0	0.0798028	0.157131	0.063508	0.159029	0.259773	0.346948	0.127666	0.10431	0.44553
AC008397.2	0	0	0.00385333	0	0.00984106	0	0	0	0.00359898	0	0	0	0	0	0	0.0122659	0	0	0	0	0	0.0146367	0	0	0	0	0	0	0	0	0	0	0	0	0	0	0	0	0	0	0	0	0	0	0	0	0	0
IQCN	0.0287348	0.0868081	0.0271102	0.0424582	0.0394495	0.0573244	0	0.0203556	0.0550632	0.0310962	0.0630997	0.0826422	0.0433636	0	0.254407	0.0779482	0	0.0455409	0.0384741	0.0326734	0.0868293	0.0784281	0	0.0281822	0.0478138	0.0469146	0	0.0342253	0	0.0685632	0	0.0217881	0.0665141	0.0690994	0	0.0167551	0.0101468	0.0346524	0	0.0637747	0.048921	0.0270304	0.0460281	0.0237502	0.0677553	0.0515568	0.0329106	0.126051
JUND	0.303195	0.371202	0.306887	0.256366	0.179062	0.279759	0.514034	0.535681	0.456501	0.236719	0.505685	0.293443	0.44402	0.44293	0.250296	0.232855	0	0.197017	0.586163	0.228379	0.326634	0.425466	0.215875	0.294976	0.414371	0.252576	0	0.250298	0.427648	0.321128	0.680948	0.572488	0.334455	0.339755	0.231187	0.167172	0.435075	0.325811	0	0.357778	0.214553	0.25901	0.442567	0.227078	0.543197	0.60154	0.0570544	0.609247
LSM4	0.0106398	0.0736769	0.0614649	0.0775002	0.0712239	0.0555244	0.115735	0.0815339	0.127528	0.0494718	0.104492	0.0682878	0.0615125	0.167335	0.0433562	0.0842469	0	0.0555284	0.21914	0.076597	0.07176	0.0766564	0.0268986	0.146049	0.145057	0.027161	0	0.071577	0.0766821	0.0316538	0.0544865	0.162921	0.050701	0.134511	0.14067	0.038156	0.112105	0	0	0.147014	0.0615542	0.0633153	0.0549633	0.0380475	0.0366638	0.0318173	0.0460365	0.0370707
PGPEP1	0.0560445	0.116732	0.164943	0.138616	0.15566	0.0905998	0.0158789	0.0800697	0.135684	0.0564769	0.0520164	0.0982554	0.0526561	0.217548	0.0758943	0.0815295	0	0.160039	0.070988	0.0242057	0.0818942	0.0984382	0.129249	0.0562497	0.0325742	0.0375379	0	0.0650694	0.0274479	0.118045	0	0.191992	0.0433229	0.103407	0	0.160207	0.0984865	0.0867704	0	0.116931	0.113154	0.112902	0.0582749	0.140771	0.0891314	0.134714	0.146325	0.170232
GDF15	0	0	0.00857899	0	0.0157708	0	0	0	0.00400021	0	0	0	0	0	0	0.00769482	0	0	0.00448936	0	0	0.0115316	0	0	0	0	0	0	0	0	0	0	0	0	0	0	0	0	0	0	0	0	0	0	0	0	0	0
LRRC25	0	0	0.008084	0	0.00721034	0	0	0	0	0	0	0	0	0	0	0	0	0	0	0	0	0	0	0	0	0	0	0	0.0152866	0	0	0	0	0	0	0	0	0.0102869	0	0	0	0	0	0	0	0	0	0
SSBP4	0.0932457	0.0823524	0.17419	0.134161	0.216922	0.143351	0.134393	0.247234	0.293833	0.115469	0.105302	0.136693	0.153374	0.198518	0.324844	0.230086	0	0.309881	0.210727	0.166245	0.145227	0.279802	0.12711	0.168557	0.167996	0.107261	0	0.129558	0.134661	0.0841647	0.227357	0.306323	0.255073	0.169607	0.221614	0.142983	0.184861	0.0694165	0	0.045971	0.172817	0.0609108	0.292053	0.191031	0.119581	0.316618	0.208355	0.200619
ISYNA1	0	0.0192352	0.00743958	0	0.00921647	0	0.0340334	0	0.00863385	0.0244135	0	0	0.0251579	0	0	0	0	0.0106225	0	0	0	0.00766788	0	0	0.00861566	0	0	0	0	0	0	0	0.0250502	0	0	0	0	0	0	0.0416685	0	0	0	0	0.0161163	0	0.0169008	0.0392961
ELL	0.0583858	0.101062	0.14624	0.0455369	0.0663603	0.0902722	0.102096	0.138923	0.134241	0.0884909	0.05879	0.0582159	0.07156	0.116504	0.143506	0.110165	0	0.158176	0.081909	0.138845	0.078317	0.220993	0.104342	0.0980112	0.0666123	0.0451684	0	0	0.0303086	0.0349597	0	0.252404	0.094705	0.0433802	0.0702052	0.0600164	0.135764	0.10841	0	0	0.092915	0.0340031	0.145372	0.0311084	0.111128	0.134461	0.0577469	0.218693
FKBP8	0.172571	0.0779478	0.196245	0.1362	0.125843	0.189333	0.589873	0.337205	0.307682	0.180474	0.37231	0.156164	0.424715	0.508896	0.444822	0.220273	0	0.209703	0.440123	0.249702	0.337135	0.271025	0.261571	0.269179	0.438036	0.208446	0	0.29651	0.282791	0.168596	0.487053	0.377652	0.283008	0.126356	0.16279	0.173114	0.434943	0.24945	0	0.140161	0.199347	0.322569	0.0854078	0.356489	0.451837	0.380239	0.253461	0.329265
KXD1	0.0293095	0.0380167	0.054448	0.0601508	0.0594921	0.042864	0.0481641	0.101853	0.0809032	0.0422255	0.0458516	0.0623578	0.0973428	0.189692	0.143965	0.0739812	0	0.0797142	0.128227	0.0449469	0.0493224	0.109197	0.019535	0.0969855	0.0778857	0.147415	0	0.103301	0.0697994	0.0190088	0.10786	0.0272786	0.098194	0.0336636	0	0.0321704	0.049566	0.0484495	0	0.0930728	0.0441469	0.0410148	0.0459548	0.0777292	0.0705699	0.138569	0.0651063	0.0370707
UBA52	0.0791168	0.0357605	0.116056	0.196449	0.128915	0.216819	0.317458	0.149016	0.183221	0.0616482	0.115096	0.047023	0.162694	0.211389	0	0.0548698	0	0.153273	0.294339	0.113127	0.10141	0.140293	0.0887718	0.0760519	0.190108	0.0575087	0	0.066444	0.157744	0.15846	0.117378	0.276378	0.1334	0.162764	0.0976541	0.0836142	0.154822	0.0351611	0	0.0622028	0.0597749	0.0865324	0.0525872	0.18358	0.184936	0.125563	0.0371529	0.1204
CRLF1	0.096485	0.0594818	0.0989948	0.250334	0.0387569	0.029392	0.145172	0.114258	0.184756	0.0765574	0.0758653	0.0591664	0.0275042	0.110455	0.0674084	0.118066	0	0.254273	0.189239	0.0658343	0.1291	0.126248	0.0313391	0.177681	0.131154	0.0684615	0	0.116977	0.134348	0.0555638	0.129019	0.172822	0.0482074	0.43463	0	0.0641453	0.0994334	0.0545158	0	0.180078	0.176625	0.0297745	0.142321	0.0615054	0.0311683	0.0284011	0.0870881	0.0925889
REX1BD	0.222337	0.117063	0.178855	0.310919	0.222504	0.241944	0.141669	0.181268	0.293235	0.165729	0.180801	0.168959	0.255459	0.423986	0.297054	0.454565	0	0.392588	0.301492	0.223146	0.245232	0.176093	0.0536572	0.332187	0.247423	0.207498	0	0.12934	0.289447	0.180014	0.117378	0.174345	0.161398	0.234358	0.0803359	0.193549	0.0116285	0.124047	0	0.188796	0.34395	0.0453987	0.315932	0.115187	0.208603	0.218846	0.109242	0.126735
TMEM59L	0.474234	0.493571	0.520477	0.711987	0.573581	0.559503	0.708003	0.661447	0.933704	0.407963	0.427447	0.285355	0.649788	0.932458	0.592041	0.695148	0	0.707537	0.953907	0.560197	0.678523	0.549285	0.45893	0.727784	0.637239	0.490816	0	0.511737	0.816864	0.491283	0.659046	0.95465	0.547352	0.635078	0.0599549	0.284872	0.826503	0.421342	0	0.406041	0.484556	0.309256	0.546054	0.900463	0.637829	0.333276	0.368255	0.50905
KLHL26	0.0143595	0.0574316	0.0539106	0.0382556	0.0362256	0.0420707	0.0234202	0	0.0313649	0.0331471	0.0875694	0.0379895	0.0285752	0.0489826	0	0.0422917	0	0.0190604	0.0232953	0.0312862	0.0263709	0.0307634	0.056732	0.0201209	0.0456104	0	0	0	0.0556074	0.0529239	0	0.0629652	0.0232537	0.0127084	0	0	0.0440426	0	0	0.0163084	0.0324414	0.0243046	0.0458999	0.0225881	0.0397405	0.0412814	0.0167227	0.15693
CRTC1	0.283115	0.328042	0.388108	0.233817	0.31493	0.202308	0.402514	0.371629	0.307033	0.195811	0.202162	0.322052	0.306872	0.259299	0.230292	0.346782	0	0.288688	0.319401	0.349464	0.301858	0.28043	0.332078	0.437723	0.279458	0.204919	0	0.184913	0.157113	0.29363	0.161085	0.345047	0.383478	0.238592	0.199148	0.298871	0.269385	0.235809	0	0.120738	0.299295	0.183032	0.391777	0.262765	0.254768	0.362739	0.384714	0.416428
COMP	0	0	0	0	0	0	0	0	0	0	0	0	0	0	0	0	0	0	0	0	0	0	0	0	0	0	0	0	0	0	0	0	0	0	0	0	0	0	0	0	0	0	0	0	0	0	0	0
UPF1	0.163069	0.0524512	0.102683	0.0320671	0.0802815	0.139237	0.0558318	0.0716036	0.0792145	0.106169	0.124343	0.0610523	0.0936409	0.0951485	0.0433562	0.0723689	0	0.14708	0.116706	0.102299	0.0315626	0.148174	0.0470673	0.0170061	0.203323	0.0931294	0	0	0.139293	0.013045	0.109979	0.136841	0.106602	0.134484	0	0.0595609	0.0979319	0.15824	0	0	0.0981507	0.0229519	0.172634	0.0926784	0.135389	0.268896	0.0274121	0.225392
COPE	0.019751	0.0646029	0.0778538	0.0176558	0.0793295	0.063001	0.0487775	0.13471	0.116538	0.0345911	0.0999084	0.0395766	0.0937275	0.0465848	0.120222	0.1103	0	0.0287762	0.123977	0.0692332	0.106894	0.0812873	0.145517	0.0660396	0.214821	0.0811253	0	0.102466	0.0629174	0.112341	0	0.151738	0.0764968	0.049973	0	0.0428667	0.040369	0.0455088	0	0.139062	0.0817308	0.0471075	0.0239704	0.0692615	0.0687	0.128758	0.031733	0
AC002985.1	0	0	0.00911216	0	0	0	0	0	0.00392052	0.0139167	0.00622122	0.00907956	0	0	0	0.0149838	0	0	0.0117009	0.00882706	0	0.0311613	0	0	0	0	0	0	0	0	0	0	0	0	0	0	0	0.0116201	0	0	0.0149771	0	0	0	0	0	0.0239043	0
DDX49	0.0555656	0.0401615	0.0715279	0.0623382	0.0994113	0.0309818	0.0326213	0.061052	0.113043	0.135385	0.0396186	0.0373916	0.0855553	0.125855	0.158393	0.121528	0	0.120548	0.0940039	0.0721546	0.123808	0.132561	0.0592938	0.0888147	0.0917227	0.0345084	0	0.0185962	0.0990476	0.0466104	0	0.14646	0.0657426	0.0208036	0.0486044	0.0205383	0.137773	0.0937209	0	0.109224	0.109929	0.0398073	0.125373	0.0334048	0.072179	0.0356683	0.0829731	0.161768
HOMER3	0	0	0.00705752	0.0553764	0.00789636	0	0	0	0.0252025	0	0.0137498	0.0248043	0.0132895	0.0381149	0.0340064	0.0451911	0	0	0	0	0.0157336	0.0190699	0	0.0198022	0	0.00929174	0	0	0.0335478	0	0	0.0269524	0	0.00914888	0	0.0151545	0.0224896	0	0	0.0445061	0.0552122	0	0	0	0.011876	0	0.0317873	0
SUGP2	0.661197	0.601785	0.528103	0.666425	0.730463	0.515506	0.636239	0.800704	0.813297	0.540261	0.724493	0.559722	0.648156	0.742802	1.09857	0.666726	0	0.775612	0.626535	0.640686	0.760692	0.727779	0.548822	0.810532	0.632847	0.5434	0	0.578546	0.789481	0.519641	0.452271	1.06649	0.765362	0.72156	0.57124	0.778964	0.825829	0.806433	0	0.900073	0.733117	0.57447	0.816476	0.37601	0.492541	0.812129	0.696692	0.634633
ARMC6	0.0369369	0.0414398	0.0794853	0.140951	0.0561175	0.0297894	0.0542241	0.0584207	0.0541349	0.0404655	0.0634893	0.0167394	0.0957485	0	0	0.115196	0	0.0150931	0.0675246	0.00882706	0.035126	0.035314	0.0760829	0	0.0233029	0.0481259	0	0.0429673	0.0269083	0.0140257	0	0.0157615	0.0931584	0.0697552	0.0823221	0.0115084	0.0104568	0.0293561	0	0	0.0283778	0	0.0830395	0.119744	0.0722349	0.0351372	0.0161804	0.0663478
SLC25A42	0.231823	0.241895	0.251216	0.164616	0.1229	0.19353	0.285483	0.205128	0.232037	0.218974	0.194976	0.26211	0.258339	0.367731	0.392227	0.223187	0	0.377816	0.189638	0.297697	0.223866	0.371743	0.226004	0.26842	0.138295	0.216502	0	0.256274	0.110984	0.239452	0.16509	0.386946	0.232603	0.292673	0.214447	0.217065	0.237643	0.177974	0	0.152634	0.332874	0.153911	0.358664	0.241788	0.123427	0.266885	0.305265	0.190821
TMEM161A	0.0513346	0.0792466	0.0789707	0.0577609	0.0550263	0.067741	0.09844	0.0919165	0.115789	0.0327945	0.0710786	0.0371693	0.0998798	0.191062	0.0362062	0.112316	0	0.137961	0.0545329	0.0359265	0.0655655	0.0958656	0.110233	0.093025	0.0205837	0.072711	0	0.0499206	0.0333637	0.0418279	0.111044	0.175857	0.139164	0.127617	0	0.0823168	0.101989	0.0313249	0	0.0445061	0.0737256	0.0250147	0.0340731	0.069194	0.0952219	0.128672	0.129913	0.112389
BORCS8-MEF2B	0	0	0	0	0.0310401	0	0	0.0121452	0.00390433	0	0	0.00791101	0	0	0	0.011428	0	0.0165016	0	0.0118856	0	0	0	0	0	0	0	0	0	0	0	0	0	0	0	0	0	0	0	0	0	0.0398073	0.0232965	0	0	0.110069	0.00957804	0
RFXANK	0.0254337	0	0.0168338	0	0.0154907	0	0.0140616	0	0.00411427	0.00520705	0.0199425	0.00625601	0	0.0469689	0	0	0	0	0.0128345	0.0170198	0.0068533	0.00741037	0.0474259	0.0327386	0.0181124	0.00702208	0	0	0.0139329	0	0	0	0.0233731	0.0132342	0	0.00709715	0	0	0	0	0	0	0	0.00651353	0.0148345	0.0284011	0	0
NR2C2AP	0.0171705	0	0	0	0	0.00772221	0.0351266	0	0.0117858	0.0132058	0.00417589	0.0205367	0	0.0621545	0	0.0231561	0	0	0.00724715	0	0	0.00766788	0	0.0213136	0.0145444	0	0	0.0407373	0	0	0	0	0.00995277	0	0	0	0.0136001	0.0128689	0	0	0	0	0	0.0129945	0.00916467	0	0.0119357	0.0761491
NCAN	0.20055	0.123258	0.16969	0.115583	0.147379	0.138082	0.175534	0.223695	0.221551	0.150873	0.151664	0.133871	0.122221	0.275446	0.323541	0.159045	0	0.205389	0.164663	0.201529	0.0644399	0.13746	0.0842873	0.123935	0.182673	0.0976	0	0.122674	0.0575729	0.0938916	0.0544865	0.254912	0.165756	0.238941	0.227732	0.188724	0.18808	0.15002	0	0.207	0.155825	0.127547	0.199281	0.0942928	0.177271	0.208	0.228011	0.0555182
HAPLN4	0.0063122	0.0213089	0.0378743	0.0741786	0.0280829	0.0657142	0.0920206	0.0209656	0.101557	0.0517715	0.0259855	0.0287941	0.0159789	0.107825	0.0724661	0.111376	0	0.0332254	0.0953302	0.0692225	0.105573	0.0297072	0.0244683	0.108481	0.0656304	0.00517819	0	0.104199	0.0575882	0.0322011	0	0.0610873	0.0532873	0.025224	0	0.0173815	0.0501723	0.0252251	0	0.0601053	0.0498714	0.0493631	0.0847692	0.0133567	0.0616656	0	0.068051	0.0284664
TM6SF2	0	0.0141562	0.0303163	0.0158467	0.0270377	0	0	0.00921231	0.0240708	0.0116605	0.0136176	0	0.014741	0.14506	0	0	0	0.0312961	0.0138058	0.0444117	0	0.013818	0.020888	0.0201209	0.00948496	0.0388902	0	0	0	0	0	0	0.0100734	0	0.0697526	0	0	0	0	0	0.0491862	0	0.0245792	0	0.0109603	0	0.00990376	0
SUGP1	0.0806149	0.191159	0.121454	0.214842	0.123495	0.0646256	0.0714074	0.122094	0.239314	0.113001	0.117326	0.183218	0.110752	0.101318	0.311094	0.189304	0	0.207914	0.122452	0.264903	0.250775	0.254483	0.137117	0.280405	0.168795	0.148729	0	0.0501109	0.129199	0.0969055	0.0992942	0.156274	0.194875	0.221314	0.0823221	0.26202	0.136175	0.095687	0	0.118987	0.235415	0.211627	0.196157	0.082846	0.143934	0.213772	0.174206	0.187979
MAU2	0.116505	0.221199	0.321898	0.253392	0.307663	0.178052	0.16188	0.227158	0.333467	0.267669	0.257801	0.198159	0.203319	0.225097	0.474823	0.282114	0	0.287123	0.224856	0.243074	0.257827	0.33351	0.192211	0.302559	0.287123	0.183794	0	0.274372	0.217737	0.237173	0.356898	0.502164	0.268343	0.343908	0.178723	0.329298	0.194614	0.212161	0	0.247228	0.261853	0.118925	0.372305	0.129642	0.154548	0.194271	0.375354	0.257144
GATAD2A	0.0952343	0.124238	0.165433	0.154008	0.151427	0.108285	0.169823	0.190192	0.264133	0.147566	0.12431	0.107226	0.154814	0.14873	0.0553382	0.145217	0	0.294082	0.192922	0.16962	0.196345	0.255287	0.197501	0.30465	0.241154	0.153383	0	0.0811346	0.149039	0.140339	0	0.123804	0.156652	0.117929	0.0562497	0.258296	0.221385	0.0841893	0	0.135364	0.220322	0.077989	0.161189	0.0808586	0.133398	0.173347	0.278468	0.163712
TSSK6	0	0	0	0	0	0	0.0161479	0	0.0107031	0	0	0	0	0	0	0	0	0	0	0	0	0	0	0	0	0	0	0	0	0	0	0	0	0	0	0	0	0	0	0	0.0175014	0	0	0	0	0	0.0209691	0
NDUFA13	0	0	0	0	0	0	0	0	0	0	0	0	0	0	0	0	0	0	0	0	0	0	0	0	0	0	0	0.022141	0	0	0	0	0	0	0	0	0	0	0	0	0	0	0	0	0	0	0	0
YJEFN3	0.0275136	0.0363295	0.0517558	0.0988593	0.0516457	0.072134	0.233283	0.10714	0.123857	0.087203	0.0397999	0.0267467	0.0401685	0.0489826	0.116106	0.0217601	0	0.0173205	0.0655138	0.117276	0.0403942	0.0416169	0.0796204	0.115651	0.0472106	0.110674	0	0.107722	0.109442	0.0483193	0.282823	0.144175	0.129416	0.0538107	0.0803359	0.0354005	0.187392	0.0175173	0	0.0575753	0.0381805	0.0410148	0.125071	0.0745164	0.0615277	0	0.104858	0.0763668
CILP2	0	0	0	0	0	0	0.0287091	0	0.00329579	0	0	0	0	0	0	0	0	0	0	0	0	0	0	0.0248766	0	0	0	0	0	0	0	0	0.00640829	0	0	0	0	0	0	0	0.00713161	0	0	0.018316	0	0	0	0.0476827
PBX4	0.0114889	0.0575141	0.0568097	0.0646268	0.0338871	0.0321604	0.0308766	0.0433636	0.061582	0.0151917	0.0125019	0.0514286	0.041485	0	0	0.0218053	0	0.0283729	0.0443578	0.015307	0.0278761	0.0406888	0	0.0409887	0.033983	0.0290404	0	0.0155677	0.0139329	0.025394	0	0.0451365	0.0273325	0.0660021	0	0.0230222	0.0215847	0	0	0.0445061	0.0162793	0.0220597	0.0769457	0.0583719	0.0245235	0.0473161	0.0169002	0.101368
LPAR2	0	0.00698268	0.00435096	0.0119257	0.0212776	0.0112532	0.0340424	0	0.0286823	0.0124981	0.0129152	0	0	0	0	0	0	0	0.00607987	0	0.00989748	0.00492479	0	0	0	0.00853701	0	0	0	0.0222511	0	0.0398938	0.0284381	0	0	0.00625352	0	0	0	0	0.010659	0.0214776	0.0341661	0	0.0121105	0	0.0506982	0
GMIP	0	0	0.00983182	0.0095424	0.00734045	0	0	0.0148271	0.0253267	0.00724923	0	0.0118886	0.00629992	0	0	0.0243363	0	0	0.00761643	0	0.00872981	0	0	0	0	0	0	0	0.0154539	0	0.10786	0.0258757	0.0051128	0.0155181	0	0.0145871	0	0	0	0	0.0101527	0	0	0	0	0	0	0
ATP13A1	0	0.118857	0.00988673	0.0487797	0.0465969	0.0715123	0	0.13648	0.0746529	0.0841499	0.0439365	0.0860273	0.101194	0.115046	0.0365433	0.106226	0	0.0946167	0.0612493	0.0150202	0.119955	0.0667694	0.0600114	0.075666	0.0538755	0.125096	0	0.0542063	0.0831736	0.10013	0	0.0472422	0.0963743	0.0492911	0.0711683	0.0452145	0.051145	0.0188361	0	0.0699632	0.0688233	0.0742642	0.0597384	0.11387	0.0406196	0.0708782	0.120383	0.141474
ZNF101	0.0339411	0.0169628	0.0263002	0.0434393	0.0248116	0.0144095	0.0163154	0.02461	0.0355151	0.0331411	0.0359207	0.0047539	0.0524543	0.187934	0.0311326	0.0225253	0	0.0369983	0.0206995	0.00958562	0.00882771	0.00900346	0.0205847	0.0679802	0	0	0	0	0.0109682	0.0303077	0	0.0489426	0.03278	0.0214654	0	0.0287851	0.00990827	0.0421432	0	0	0.0188306	0	0	0	0.00954896	0	0.0368351	0.0284664
ZNF14	0.0864049	0.217078	0.0939296	0.121202	0.0704756	0.061003	0.106199	0.032825	0.14043	0.130611	0.174459	0.0578019	0.0762464	0.216364	0.120326	0.0389512	0	0.073093	0.0742684	0.225633	0.0843628	0.157816	0.163827	0.115409	0.147326	0.0942346	0	0.0280367	0.0855583	0.0615441	0	0.0996207	0.120338	0.121336	0.0421646	0.176894	0.0712337	0.0514943	0	0.17444	0.140685	0.0450262	0.251909	0.104531	0.133496	0.197123	0.231955	0.192783
ZNF506	0	0.0116869	0	0	0	0	0	0	0	0	0	0	0	0	0	0	0	0	0	0.00604894	0	0.00696362	0	0	0	0	0	0	0	0	0	0	0	0	0	0	0	0	0	0	0	0	0	0	0	0	0	0
ZNF253	0.110875	0.165823	0.208841	0.16975	0.125896	0.148277	0.112184	0.239044	0.154594	0.19911	0.169369	0.122373	0.113758	0.201032	0.0739246	0.14043	0	0.212194	0.216033	0.140916	0.0766253	0.269422	0.143214	0.11691	0.168216	0.137079	0	0.128982	0.128032	0.180146	0.221022	0.171488	0.158919	0.234862	0.192118	0.21408	0.24268	0.109418	0	0.194898	0.150333	0.210698	0.151458	0.166139	0.116233	0.246116	0.21328	0.287695
ZNF93	0.0498828	0.0164061	0.0493796	0.0169263	0.0580724	0.0475057	0.053227	0.0274968	0.027213	0.0209743	0.0219786	0.0137853	0.0411766	0.0649947	0.0725894	0	0	0.0615014	0.0567089	0.0226248	0.0187755	0.0561682	0.0205847	0.100576	0.0423316	0.0298545	0	0.0741621	0.0314676	0.0258592	0	0.0424693	0.0284697	0.0479032	0.0599549	0.00798362	0.0651321	0	0	0	0	0.0398073	0.0340731	0.0175845	0.0275354	0.0261097	0.0325024	0.263051
ZNF682	0.0275187	0.0358215	0.074463	0.137707	0.0975624	0.0914157	0.055152	0.108279	0.0754729	0.0761918	0.121832	0.104166	0.0469296	0.0649947	0.0701824	0.109799	0	0.0121569	0.118096	0.11022	0.0704821	0.101097	0	0.113229	0.0238675	0.0334188	0	0.0440061	0.0625372	0.0691178	0.110604	0.22881	0.0479166	0.0783743	0	0.0720975	0.0885446	0.0628184	0	0	0.0878081	0.061387	0.183035	0.050054	0.0181492	0	0.0431871	0.152309
ZNF90	0.0358244	0.0402863	0.0168821	0.125267	0.0176862	0.0189525	0.134954	0.0718856	0.112751	0.0598007	0.0330513	0.0426443	0.123556	0	0.061176	0	0	0.0680312	0.157996	0.056528	0.0664536	0.0527448	0.0313832	0.178018	0.0114254	0.0571307	0	0.0362345	0	0.0389885	0	0.19682	0.0611382	0.0637757	0.0273372	0.0420164	0.130549	0.0116201	0	0.0505728	0.0227048	0.0410148	0.0474599	0.0594919	0.0321515	0.0237862	0.0355731	0
ZNF486	0	0	0.00634714	0	0.012132	0	0	0	0.010962	0.00558788	0.0170201	0	0	0	0	0.0273934	0	0	0	0	0.0108565	0	0.0127463	0	0	0	0	0	0	0.0274134	0	0.0318035	0.00451969	0.0338133	0	0.00625352	0	0	0	0	0.0180745	0	0.0226034	0	0	0.0244709	0	0
ZNF737	0.090686	0.0949319	0.108644	0.106925	0.0911018	0.158341	0.0619218	0.177762	0.117803	0.158161	0.12872	0.107159	0.14514	0.0515592	0.103607	0.0293611	0	0.125718	0.113443	0.0482178	0.0530671	0.165824	0.0687522	0.123351	0.100537	0.20009	0	0.0653039	0.0199764	0.0803835	0.0992942	0.191563	0.101017	0.10617	0.193568	0.0626558	0.109468	0.0562493	0	0.130087	0.0750195	0.0862491	0.0439161	0.0514599	0.0789314	0.0742801	0.0631913	0.0796269
ZNF66	0.047611	0.0497842	0.0785692	0.0277024	0.0516005	0.115195	0.0782863	0.0331276	0.0396482	0.0447757	0.0525673	0.0235187	0.0806522	0.103332	0.130846	0.0445184	0	0.033692	0.0411264	0.0313884	0.093958	0.098274	0.0290195	0.0706361	0.0412743	0.046915	0	0.0541738	0.111725	0.094096	0	0.101773	0.0459004	0.0619815	0.0631774	0.0537655	0.0268477	0.112812	0	0.110377	0.0905982	0.073781	0.0748847	0.0152498	0.0434467	0	0.0283242	0.0270518
ZNF85	0	0.0902983	0.0377782	0.0603237	0.0631649	0.0198989	0.0308363	0.0986033	0.0286921	0.0606545	0.041135	0.0275204	0.020343	0	0	0.0471807	0	0.0520603	0.0299973	0.0293212	0.0426743	0.0602376	0.0135381	0	0.0162205	0.00892617	0	0.0791819	0.0106627	0.0519791	0	0.058128	0.0326632	0	0.0508733	0.00750567	0.0485502	0.0139463	0	0.0202334	0.0431477	0.026354	0.0257248	0.0322378	0.0340304	0.0318173	0.0461883	0
ZNF430	0.0549028	0.0544896	0.136145	0.189163	0.163419	0.141396	0.0530343	0.155319	0.215805	0.106692	0.154144	0.112419	0.103499	0.285421	0.151321	0.110318	0	0.0898426	0.129499	0.113457	0.137816	0.201477	0.151156	0.141936	0.107801	0.0198621	0	0.128922	0.166546	0.204787	0	0.235975	0.0775325	0.263371	0.129232	0.145115	0.201071	0.106014	0	0.140287	0.125156	0.196618	0.210115	0.0557788	0.133837	0.269313	0.253953	0.286184
ZNF714	0.164212	0.244771	0.197918	0.199915	0.13689	0.188939	0.12755	0.204395	0.283145	0.200372	0.245667	0.151114	0.0805197	0.436766	0.344047	0.297622	0	0.336353	0.225979	0.180882	0.240957	0.335753	0.205529	0.290764	0.106714	0.234246	0	0.154319	0.105167	0.243539	0.211195	0.423765	0.277564	0.135128	0.0599549	0.232385	0.200914	0.0952721	0	0.209314	0.2075	0.169484	0.320863	0.0964595	0.135482	0.261593	0.155328	0.108476
ZNF431	0.149872	0.220166	0.174052	0.113984	0.103093	0.156123	0.150446	0.101586	0.246924	0.240857	0.18322	0.136071	0.159841	0.180818	0.141774	0.306077	0	0.164711	0.17019	0.179973	0.136758	0.150047	0.0609021	0.260561	0.12342	0.102945	0	0.118002	0.18354	0.156983	0.450275	0.175504	0.126355	0.157194	0.12818	0.169429	0.301315	0.138236	0	0.124538	0.153142	0.119222	0.249949	0.0907454	0.23461	0.155912	0.233109	0.410216
ZNF708	0.190287	0.183223	0.19943	0.188865	0.300237	0.299482	0.276105	0.369546	0.371782	0.40601	0.303756	0.19927	0.174815	0.258958	0.188618	0.22088	0	0.327726	0.276566	0.245143	0.268437	0.303327	0.142891	0.321376	0.192166	0.15134	0	0.315237	0.26173	0.140737	0.155703	0.337765	0.194631	0.29865	0.0486044	0.23611	0.204493	0.089037	0	0.193455	0.268405	0.218892	0.15194	0.166741	0.189865	0.325057	0.353911	0.446294
ZNF738	0.112036	0.0258355	0.035907	0.0468982	0.0647161	0.0290799	0.0950228	0.0742212	0.100489	0.099697	0.063283	0.0469089	0.087321	0.0786707	0.0931683	0.0808933	0	0.103906	0.0504876	0.0413132	0.0303033	0.0719665	0	0.175753	0.0747327	0.0233088	0	0.0361422	0.166904	0.0462012	0	0.180031	0.0895688	0.147414	0	0.0459864	0.0940172	0.102493	0	0	0.0407985	0.0426992	0.114652	0.0234056	0.0185755	0.0503077	0.14076	0.0392961
ZNF493	0.106581	0.141019	0.131378	0.153217	0.212875	0.265135	0.123041	0.189607	0.203674	0.170869	0.155579	0.0576602	0.0947055	0.207214	0.11951	0.158476	0	0.116938	0.159792	0.153281	0.151953	0.198741	0.0494882	0.190042	0.164105	0.206678	0	0.193668	0.168495	0.121936	0.202609	0.189183	0.116035	0.258232	0.0508733	0.191914	0.250515	0.176144	0	0.244402	0.138268	0.108539	0.0873189	0.115457	0.256983	0.131041	0.133906	0.376674
AC010615.4	0.269904	0.284942	0.299224	0.141237	0.218825	0.201639	0.297432	0.244249	0.238405	0.238024	0.16324	0.163179	0.15905	0.442548	0.226377	0.17662	0	0.378894	0.327935	0.175394	0.121406	0.549361	0.166739	0.109892	0.153269	0.171393	0	0.369517	0.298416	0.244891	0	0.510702	0.328082	0.149401	0.225392	0.201977	0.323941	0.206193	0	0.44185	0.188161	0.264116	0.382436	0.265269	0.297457	0.402746	0.238727	0.915522
ZNF429	0.136646	0.193731	0.0995989	0.072034	0.130751	0.0508217	0.345672	0.150659	0.165883	0.0957116	0.144518	0.0855758	0.237036	0.142362	0.128485	0.189694	0	0.193585	0.209876	0.136502	0.110796	0.243365	0.0845354	0.126642	0.175783	0.0419084	0	0.10944	0.152767	0.0667851	0.254997	0.23733	0.154238	0.232765	0.0579743	0.267119	0.139845	0.0600415	0	0.2729	0.0872387	0.131281	0.204387	0.16187	0.19418	0.0933336	0.172674	0.273628
ZNF100	0.0528798	0.0365634	0.0602742	0.0810812	0.0872471	0.0333348	0.0230615	0.043965	0.0517509	0.0277286	0.0349097	0.0544366	0.0311505	0.0621545	0.0752561	0.0431827	0	0.0879001	0.0952623	0.0781344	0.0918898	0.0614258	0.0326502	0.152368	0.063113	0.0357763	0	0.0856209	0.0387583	0.0230136	0.0544865	0.146393	0.0493367	0.0587338	0.203063	0.115585	0.0371661	0.0134271	0	0.0290239	0.0459013	0.0639214	0.0785852	0.0853915	0.0148588	0.183758	0.0350125	0.067583
ZNF43	0.152505	0.0894833	0.11653	0.0345315	0.0987771	0.0609626	0.0204603	0.0842813	0.141765	0.144968	0.0581571	0.13606	0.0951538	0.0439143	0.0542734	0.0901711	0	0.123162	0.150345	0.102155	0.211124	0.134244	0.104834	0.0956747	0.0711222	0.160886	0	0.081069	0.0821478	0.0917596	0	0.155316	0.112522	0.101445	0.0579743	0.177172	0.131894	0.104394	0	0.106536	0.125542	0.148706	0.0977105	0.064718	0.126145	0.0672239	0.0861639	0.223529
ZNF208	0.0564458	0.072898	0.118153	0.0183905	0.0293363	0.0500489	0.13461	0.0855228	0.0131297	0.0106606	0.0780931	0.0561385	0	0.144939	0	0	0	0	0.0522621	0.0686266	0.014406	0.0552382	0.0870109	0.0562275	0.0575101	0.130405	0	0.075994	0.0295111	0.0349709	0.101216	0.256679	0.217236	0.0317064	0	0.0642243	0.0252607	0.0562393	0	0.0310813	0.0693901	0.0585542	0	0	0.0105304	0	0	0
ZNF257	0.0147353	0.00783842	0.00939857	0.00968195	0	0.0101888	0.0230615	0	0.0108887	0	0.0149801	0.00355774	0	0	0	0	0	0	0.016303	0.00858753	0	0.01151	0	0	0.0148136	0.00929174	0	0.0355751	0	0.0137595	0	0	0	0	0	0	0	0.0236217	0	0.0202334	0	0	0.0215168	0	0	0	0.0120135	0.0687337
ZNF676	0	0	0	0	0	0	0	0	0	0	0	0	0	0	0	0	0	0	0	0	0	0	0	0	0	0	0	0	0	0	0	0	0	0	0	0	0	0	0	0	0	0	0	0	0	0	0	0
ZNF729	0	0	0	0	0.00881431	0	0	0	0	0	0	0	0	0	0	0	0	0	0	0	0	0	0.0150072	0	0	0	0	0	0	0	0	0	0	0	0	0	0	0	0	0	0	0	0	0	0	0	0.00795309	0
ZNF98	0.0244829	0.0256673	0.0178583	0.0160746	0.0184181	0.00808141	0.0348266	0	0.0264965	0.0100676	0.00463638	0.0140941	0.0102267	0	0	0	0	0	0.00807342	0.00720616	0.0450605	0.0247171	0	0.0518821	0.0160609	0.0174688	0	0	0.039369	0.0552356	0	0.0396503	0.0357315	0.02264	0	0.0196752	0.0102358	0	0	0.129785	0	0	0	0	0	0	0.0220007	0.0392961
ZNF492	0.00993727	0	0	0.0138913	0	0.00885181	0	0	0	0	0	0	0	0	0	0	0	0	0	0.0267744	0	0	0	0	0	0	0	0	0.0167874	0.0270089	0	0	0	0	0	0.00808533	0	0	0	0	0	0	0	0	0.0148345	0	0	0
ZNF99	0	0	0.00322185	0	0.0065435	0	0	0	0.00498528	0	0.0040319	0	0	0	0	0	0	0	0	0.0118856	0	0	0	0	0.0162804	0	0	0	0.0109682	0	0	0	0	0	0	0	0.0200027	0	0	0	0.010455	0	0	0	0.0357547	0	0.00871346	0
ZNF723	0	0	0.00413309	0	0	0	0	0	0	0	0	0	0	0	0	0.0083768	0	0.0167232	0	0	0	0	0	0	0	0	0	0	0	0	0	0	0	0.00875695	0	0	0	0	0	0	0.00896254	0	0	0	0	0	0	0
ZNF728	0	0	0	0	0.00727186	0	0	0	0	0	0	0	0	0	0	0	0	0	0	0	0	0	0	0	0	0.0140927	0	0.022141	0	0	0	0	0	0	0	0	0	0	0	0	0	0	0	0	0	0	0	0
ZNF730	0	0.0094628	0.00668955	0.0121191	0.012414	0.0170078	0	0	0	0	0.00178817	0.0151515	0	0.0381149	0	0	0	0	0	0	0	0.00693085	0.0261618	0	0.0121129	0	0	0	0.0152866	0.0140257	0	0	0	0	0	0	0	0.0136049	0	0	0.0330661	0	0.0274203	0.030362	0	0	0	0.0482664
ZNF724	0	0	0	0	0	0	0	0	0	0	0.00825153	0.0042476	0	0	0	0.016669	0	0	0	0	0	0.00938359	0	0	0	0.0140927	0	0	0	0	0	0	0	0	0	0	0	0	0	0	0	0	0	0	0	0	0	0
AC092329.3	0.0751976	0.0247565	0.0459272	0.0217381	0.0368788	0.0357516	0.0392457	0	0.057669	0.0254522	0.0135758	0.0240437	0.083546	0	0.0714986	0.0170818	0	0.0141283	0.00571931	0.0288194	0.0239455	0.0388201	0.0432461	0	0.0149705	0.0203733	0	0	0.020058	0.0228696	0.101216	0.0226483	0.0384681	0.0254309	0	0.0342549	0.108377	0.0490041	0	0.0777455	0.0357275	0.0359527	0	0.0301484	0.0138609	0	0.0508882	0.159561
ZNF91	0.753211	0.785518	0.84457	0.608625	0.643297	0.737708	0.791325	0.759722	0.883822	0.928009	0.87511	0.788283	0.833152	0.876687	0.809318	0.84976	0	0.693828	0.796336	0.679102	0.87795	1.00734	1.0832	0.84977	0.859584	0.807226	0	0.572271	0.720075	0.577953	0.912308	1.16177	0.739837	0.727269	0.79921	0.917728	0.890866	0.843875	0	0.859781	0.758383	0.97229	0.675895	0.765146	0.562615	0.962019	0.885701	1.16346
ZNF675	0.224072	0.309998	0.305696	0.321354	0.254085	0.253949	0.432778	0.236758	0.337139	0.25337	0.264117	0.277691	0.185474	0.308102	0.467125	0.192954	0	0.291975	0.264234	0.162238	0.295161	0.24796	0.19383	0.179812	0.197884	0.264004	0	0.316365	0.320567	0.272664	0.49531	0.421311	0.446965	0.318277	0.179088	0.281261	0.31752	0.250563	0	0.235273	0.230102	0.295287	0.176099	0.249326	0.198439	0.194567	0.339798	0.853656
ZNF681	0.0113475	0.0338887	0.0317769	0.0360484	0.07345	0.0763614	0.10393	0.0308583	0.0413758	0.0396885	0.0686076	0.0267616	0.0461206	0.0562656	0.0632269	0.0419011	0	0.048705	0.0442208	0.0871212	0.0322348	0.0639793	0.0456741	0.0198022	0.0748171	0.0218924	0	0.0652241	0.060417	0.0364508	0.10786	0.0962002	0.0658371	0.0376963	0	0.0990611	0.0255193	0.0424577	0	0.0494873	0.0165426	0.0220597	0.0226034	0.019508	0.0500209	0	0.0567491	0.124043
ZNF726	0.0114889	0.0379999	0.0113178	0	0.0189685	0.0133038	0	0.0106824	0.0347372	0.0322745	0.00411429	0.00558067	0	0	0	0	0	0.0366675	0.0334835	0.017244	0.00646568	0.02414	0	0.0248766	0.0242942	0.0125212	0	0.0165226	0.0151599	0.0722738	0	0.0422041	0	0	0	0.00750567	0.0119192	0.0252251	0	0	0.00700414	0	0.0506271	0	0.0211725	0.0504611	0.0188975	0.100569
ZNF254	0.366366	0.327211	0.533631	0.440205	0.38478	0.424204	0.427376	0.391648	0.503762	0.488321	0.379005	0.387531	0.307123	0.546656	0.529168	0.49257	0	0.464512	0.425767	0.342406	0.428384	0.540662	0.365693	0.615436	0.396628	0.491439	0	0.395586	0.469468	0.324008	0.552494	0.512447	0.57227	0.384038	0.565894	0.512642	0.368778	0.422222	0	0.509247	0.50364	0.371248	0.399982	0.313173	0.277819	0.354924	0.517531	0.529208
UQCRFS1	0.0499656	0.063631	0.0970278	0.186714	0.119722	0.0798815	0.186151	0.0881409	0.245335	0.123077	0.16677	0.109852	0.136376	0.250336	0.124789	0.206242	0	0.111412	0.184417	0.164041	0.261751	0.2254	0.0807467	0.154353	0.12961	0.0624294	0	0.118419	0.16527	0.0254435	0.275069	0.207885	0.0774547	0.208233	0	0.131292	0.207038	0.0573357	0	0.164733	0.118331	0.096795	0.196954	0.0883415	0.149945	0.192733	0.0970581	0.17778
VSTM2B	0.221604	0.22527	0.220288	0.238628	0.179268	0.218529	0.476626	0.266909	0.349644	0.403861	0.222282	0.243212	0.292775	0.395657	0.32565	0.226067	0	0.258449	0.265274	0.240626	0.155719	0.338911	0.178743	0.306701	0.326338	0.107477	0	0.196752	0.132628	0.285256	0.530923	0.393909	0.291434	0.38925	0.335767	0.343061	0.411265	0.268077	0	0.190704	0.258161	0.147685	0.264955	0.276079	0.316223	0.284423	0.320712	0.21765
POP4	0.0381404	0.0130496	0.0354007	0.0234656	0.0256377	0.0229562	0.0591039	0.0567158	0.0590539	0.0132816	0.037496	0	0.0341261	0.0959515	0	0.0148182	0	0	0.0577697	0.00951136	0.0234436	0.0421426	0.0171797	0	0.0175691	0.00979387	0	0	0	0	0	0.0163884	0.00468547	0.0128776	0	0.0296246	0.0406063	0.0212148	0	0.0489175	0.0284651	0	0	0.0213809	0.0527114	0	0.0351808	0.0908263
PLEKHF1	0	0	0	0	0	0	0	0	0	0	0	0	0.014741	0	0	0	0	0	0	0	0	0	0	0	0	0	0	0	0	0	0	0	0	0.0133598	0	0.00853707	0.0122538	0	0	0	0.00734871	0	0	0	0.0107211	0	0	0
C19orf12	0.216047	0.175697	0.218956	0.117598	0.151836	0.0838446	0.23731	0.208042	0.21234	0.184657	0.198029	0.115184	0.169581	0.277621	0.138761	0.234626	0	0.207448	0.177798	0.242138	0.288429	0.260971	0.15257	0.194446	0.171939	0.168999	0	0.078055	0.248877	0.157025	0.10786	0.16182	0.161874	0.0921186	0.296955	0.138989	0.179882	0.16075	0	0.152192	0.200753	0.0424379	0.297674	0.20439	0.182679	0.188802	0.23977	0.255383
CCNE1	0.0263087	0.027272	0.0371887	0.027971	0	0.0107116	0	0.0403323	0.0299459	0.0159745	0.0434954	0.00428633	0.0595948	0	0.0632269	0.0464413	0	0.0344444	0.060429	0.0379738	0.00872981	0.0215115	0.0391446	0.0828906	0.0447054	0.0155424	0	0.0392263	0.0234396	0.0480332	0	0.0824599	0.00521109	0.0484734	0	0.0303496	0.0532753	0.0144735	0	0.0762928	0.00919386	0.0250147	0.0879074	0.0186036	0.0173881	0	0.0986487	0.0736011
URI1	0.423247	0.633811	0.691029	0.851741	0.8172	0.733644	0.400513	0.619195	0.726858	0.805082	0.593347	0.506932	0.589056	0.684879	0.620153	0.708923	0	0.617875	0.797417	0.695389	0.710663	0.791218	0.476941	0.880741	0.643748	0.607929	0	0.5285	0.532251	0.735662	0.427654	0.775523	0.489811	0.724217	0.444671	0.558953	0.608011	0.713654	0	0.693954	0.626007	0.492202	0.694728	0.649908	0.479042	0.927765	0.702922	0.669318
ZNF536	2.29003	2.54093	2.54286	2.50787	2.50962	2.39618	2.37109	2.50302	2.63667	2.62824	2.43054	2.426	2.39623	2.52205	2.76846	2.50783	0	2.53369	2.4865	2.49808	2.48368	2.72749	2.54286	2.63159	2.40754	2.35826	0	2.41707	2.23759	2.62752	2.18472	2.39117	2.70792	2.68826	2.38525	2.69878	2.51031	2.56199	0	2.46056	2.686	2.55114	2.65555	2.22699	2.74523	2.53614	2.79499	2.33124
TSHZ3	0.313138	0.46801	0.433357	0.25985	0.294265	0.264193	0.483778	0.377451	0.431446	0.361615	0.16964	0.287706	0.272979	0.562241	0.274511	0.301518	0	0.249973	0.296996	0.393458	0.274805	0.307336	0.255982	0.77167	0.386753	0.152817	0	0.216086	0.0705376	0.326239	0.115472	0.251639	0.381153	0.271456	0.131348	0.300254	0.254225	0.443621	0	0.427455	0.383907	0.131264	0.211839	0.573708	0.248546	0.430013	0.416351	0.440303
ZNF507	0.270207	0.261817	0.281262	0.181858	0.334882	0.268853	0.35615	0.277677	0.258273	0.352607	0.31369	0.298527	0.198693	0.2446	0.388253	0.183534	0	0.261433	0.319211	0.255733	0.209174	0.242654	0.253424	0.18029	0.261043	0.288264	0	0.130974	0.266275	0.269528	0.480235	0.278328	0.285226	0.378985	0	0.247539	0.348153	0.337206	0	0.320032	0.141552	0.137003	0.266571	0.170192	0.220506	0.386574	0.324267	0.513504
DPY19L3	0.233246	0.146977	0.211524	0.205685	0.249967	0.143995	0.091841	0.0947847	0.184387	0.165513	0.190894	0.158474	0.202667	0.449243	0.114306	0.195464	0	0.172123	0.159414	0.174401	0.175199	0.130911	0.267067	0.0728239	0.28187	0.141944	0	0.127031	0.197025	0.160631	0.318198	0.144776	0.198981	0.146753	0.269536	0.147232	0.107083	0.109264	0	0.191863	0.205655	0.0561438	0.176736	0.184778	0.174196	0.217714	0.173801	0.282148
PDCD5	0.149009	0.112202	0.193725	0.0843496	0.167209	0.200402	0.0977357	0.226647	0.235225	0.157064	0.167122	0.116087	0.19567	0.36776	0.193552	0.0932066	0	0.144768	0.211448	0.0528893	0.16194	0.225738	0.0511258	0.2387	0.18936	0.132772	0	0.253392	0.203162	0.133949	0.10786	0.19031	0.170082	0.0977961	0.150021	0.24436	0.202154	0.100201	0	0.156712	0.191269	0.102561	0.226961	0.105363	0.106958	0.0793553	0.10141	0.0863239
ANKRD27	0.111099	0.0743354	0.110351	0.0689153	0.0649005	0.119251	0.14587	0.0667737	0.122952	0.0842103	0.0605881	0.100397	0.0980877	0.0600664	0.0760945	0.0995087	0	0.203717	0.174876	0.150324	0.145103	0.159588	0.0578968	0.173961	0.108887	0.145573	0	0.0883414	0.130695	0.0389983	0.217839	0.216555	0.117037	0.151049	0.0985055	0.0751487	0.12269	0.0871795	0	0.256642	0.0765087	0.13425	0.119843	0.0766783	0.113169	0.142918	0.190049	0.541157
RGS9BP	0	0	0	0	0	0	0	0	0	0	0	0	0	0	0	0	0	0	0	0	0	0	0	0	0	0	0	0	0	0	0	0	0	0	0	0	0	0	0	0	0	0	0	0	0	0	0	0
NUDT19	0.0345268	0.0347654	0.0327966	0.0286796	0.0902793	0.0512308	0.0140616	0.0992907	0.0653698	0.0379641	0.0486701	0.0324744	0.0223054	0.103234	0.0781894	0.123377	0	0.02725	0.0675385	0.0445549	0.0322587	0.098698	0.03154	0.0265125	0.0674201	0.0366131	0	0	0.020058	0.0648411	0.111044	0.0187113	0.0583143	0.0777863	0.0273372	0.0252753	0.0454304	0.0691069	0	0.0163084	0.102849	0	0.0298009	0.0697222	0	0	0.149276	0
TDRD12	0	0.0293961	0.0130036	0.0118118	0.0249002	0	0.0321337	0.0135515	0	0.00709086	0.01056	0	0	0.0821532	0.0321974	0.0155859	0	0.0199704	0	0.0165492	0.028801	0.00595292	0.0286591	0	0.0285909	0.0349353	0	0	0.0114475	0.00995256	0.117378	0	0.0190486	0.0243896	0	0.00980383	0.0112328	0.0275512	0	0	0	0	0.0297166	0	0.0161806	0	0.00822639	0.0392961
SLC7A9	0	0.0320317	0.0204056	0	0.0356072	0.0174681	0.0404572	0.0355037	0.0154733	0.0374806	0.0294109	0.0267496	0	0.106651	0.0231408	0.0811129	0	0.0354816	0.0166001	0.0831233	0	0.0464795	0.0135381	0.0170061	0.00989894	0.0356096	0	0.0333896	0.0154597	0.0400221	0	0.0382368	0.104243	0.0214654	0	0.0263183	0.0356721	0.0147947	0	0.0783502	0.0426334	0	0.0297114	0	0.0140655	0.0504611	0.0353787	0
CEP89	0.117883	0.110109	0.230242	0.179201	0.183736	0.0832442	0.195245	0.206812	0.16455	0.13418	0.159838	0.0975399	0.0748208	0.0570336	0.305002	0.231134	0	0.131115	0.116663	0.137665	0.177426	0.209087	0.117364	0.179401	0.127962	0.14179	0	0.136599	0.135607	0.166737	0	0.181183	0.127241	0.315264	0.123071	0.253694	0.237445	0.168369	0	0.217518	0.121222	0.237097	0.0797845	0.106462	0.138318	0.0660228	0.213957	0.317198
FAAP24	0.0200563	0.0103735	0.00522431	0.00938942	0	0.0156238	0	0	0.00498528	0	0	0	0	0	0	0	0	0	0	0	0	0	0	0	0.0146872	0	0	0	0.0151599	0	0	0	0.00519605	0	0	0	0.0111278	0	0	0	0	0	0	0	0	0	0.010065	0
RHPN2	0.0289704	0.0207796	0.0141911	0	0.0088358	0	0	0	0.00799188	0.0258461	0.0102561	0.0213472	0.00920934	0	0	0.0379054	0	0	0.0291364	0.00924624	0	0	0	0.0144762	0.0169585	0	0	0	0	0.013045	0	0	0.0136988	0.0291699	0	0.0106841	0	0	0	0	0.00811118	0	0	0	0.0133115	0.0277706	0.00896137	0
GPATCH1	0.0962957	0.105794	0.0757052	0.0966393	0.072061	0.0351087	0.0317021	0.0488859	0.0834112	0.104266	0.0495396	0.0467825	0.0650641	0.116554	0.117288	0.0250504	0	0.0658593	0.044139	0.083271	0.0300614	0.0395975	0.0299271	0.0695972	0.0274894	0.0856781	0	0.0102026	0.053108	0.0139738	0	0.0977044	0.0533293	0.0628431	0.0583179	0.101004	0.126618	0.0492354	0	0.0455251	0.0844593	0.0661613	0.117427	0.0382986	0.0080398	0.115508	0.0963857	0.128276
WDR88	0.0109227	0.0420912	0.0122577	0.0311209	0.0656491	0.0221594	0.0926286	0	0.0256939	0	0.00961964	0.0137969	0	0	0	0.0159595	0	0.0149535	0.0398276	0.0145866	0.0257573	0.0320077	0	0.0795873	0.0114254	0.00745845	0	0	0	0.0271791	0	0.0579801	0.0120622	0	0	0.0424041	0.0303018	0.0136049	0	0	0.0228008	0	0.0192301	0	0	0.0261097	0.0326161	0
LRP3	0.139106	0.132673	0.159068	0.196096	0.239546	0.170979	0.230733	0.202656	0.331358	0.163906	0.154999	0.219996	0.229988	0.264167	0.118306	0.263801	0	0.145654	0.243345	0.27129	0.243381	0.215061	0.171136	0.299912	0.214769	0.174269	0	0.0774411	0.165478	0.185969	0.264824	0.366643	0.167393	0.0858253	0.180987	0.176757	0.33495	0.221712	0	0.184335	0.262996	0.156001	0.129675	0.258716	0.284768	0.182823	0.252296	0.207943
SLC7A10	0.0179997	0	0	0.0111286	0	0	0.0158789	0.0161427	0	0	0.00831554	0	0	0	0	0	0	0	0	0.00514933	0	0	0	0	0	0.00613303	0	0	0.0167874	0	0	0.0405272	0	0	0	0	0	0	0	0	0	0	0	0.0102299	0	0	0	0
CEBPA	0	0.00960575	0.042406	0.0301621	0.003437	0	0	0.0231419	0.0269638	0.00520705	0.0590692	0.0199107	0.0152691	0	0.0321974	0.0278562	0	0	0.0344172	0.0104002	0	0.0317283	0.0583935	0	0.0293012	0	0	0	0.0160903	0	0	0.0343948	0	0.0439731	0.0289125	0	0.03438	0	0	0	0.0066688	0	0.106674	0	0.0357547	0.0602185	0.00704391	0.0482664
CEBPG	0.0607736	0.0514119	0.0946052	0.0356786	0.0419288	0.0733823	0.393063	0.111814	0.0877604	0.124073	0.0702953	0.0656695	0.109696	0.160418	0.0833221	0.139416	0	0.0262591	0.104037	0.0593849	0.101918	0.150434	0.065016	0.103876	0.149512	0.0974216	0	0.0630479	0.0595253	0.0834168	0.129019	0.108429	0.0551984	0.113796	0.122727	0.0348628	0.1544	0.0897405	0	0.0506675	0.0897287	0.050603	0.0257248	0.119009	0.133916	0.21406	0.0884415	0.300597
PEPD	0.0979945	0.113193	0.134074	0.0770721	0.167449	0.100011	0.157368	0.226781	0.235382	0.279686	0.174504	0.142131	0.280895	0.119188	0.179526	0.315496	0	0.123199	0.15	0.176285	0.171081	0.271855	0.270846	0.437827	0.138362	0.15416	0	0.115922	0.0793025	0.0872064	0.148122	0.283339	0.152945	0.284054	0.082132	0.146491	0.158881	0.325171	0	0.228399	0.233831	0.138549	0.068794	0.125919	0.139955	0.180621	0.294406	0.159502
CHST8	0.0300095	0.168088	0.147284	0.132482	0.179605	0.1106	0.0565036	0.166654	0.233565	0.222247	0.115339	0.197338	0.195028	0.15266	0.201888	0.305979	0	0.0905947	0.111678	0.28796	0.222414	0.193429	0.138646	0.177375	0.187044	0.17791	0	0.0943193	0	0.0627577	0	0.15253	0.121421	0.236924	0.194866	0.292743	0.22288	0.109069	0	0.318934	0.282111	0.0326857	0.0259179	0.178246	0.0979443	0.277165	0.315677	0.0270518
KCTD15	0.0106398	0.0285098	0.017083	0.0167218	0	0.0230515	0	0	0.0328504	0.0203145	0.0143721	0.0110747	0	0	0.0311326	0.0252177	0	0.0286585	0.024608	0.0267909	0	0	0	0.0265125	0	0.020152	0	0	0.0114475	0.01524	0	0.0345012	0.0112496	0.0210211	0	0.0200611	0.0134178	0	0	0	0	0	0	0	0.0102998	0	0.00896137	0
LSM14A	0.432285	0.380934	0.645177	0.477224	0.538866	0.474478	0.50628	0.398417	0.503857	0.510742	0.500485	0.513215	0.531494	0.331959	0.60089	0.459184	0	0.506143	0.45615	0.507863	0.512737	0.53784	0.311531	0.646917	0.396924	0.522537	0	0.408759	0.528073	0.511549	0.756566	0.626531	0.35329	0.49035	0.343806	0.477776	0.586994	0.48642	0	0.416617	0.445494	0.319808	0.550473	0.255169	0.384741	0.624022	0.484772	0.413258
KIAA0355	0.171993	0.236958	0.281117	0.265367	0.310046	0.290036	0.456003	0.250953	0.303065	0.238469	0.204314	0.23196	0.236539	0.343809	0.161249	0.285314	0	0.235116	0.24409	0.238566	0.273156	0.315476	0.30182	0.34019	0.250023	0.198512	0	0.294284	0.231339	0.219608	0.101216	0.438865	0.320477	0.236896	0.0562497	0.340135	0.308136	0.23996	0	0.275903	0.290731	0.0898004	0.204176	0.218218	0.306746	0.189296	0.339893	0.561751
GPI	0.382002	0.401539	0.548841	0.30379	0.400367	0.346883	0.669031	0.595451	0.606341	0.449606	0.365043	0.456763	0.428034	0.61115	0.859498	0.579169	0	0.589643	0.460021	0.425178	0.640869	0.725598	0.591854	0.722865	0.337357	0.314645	0	0.174644	0.405	0.346494	0.444657	0.455334	0.544545	0.526201	0.346978	0.699601	0.529164	0.40676	0	0.510781	0.708817	0.700371	0.534182	0.241846	0.368678	0.718728	0.686831	0.55869
AC092073.1	0	0.0100526	0.00730124	0	0	0.00697381	0	0.0183005	0.00376159	0.00558788	0	0	0	0	0	0	0	0	0	0.0054421	0.0108066	0	0	0	0	0	0	0	0	0	0	0	0	0	0	0.019828	0	0	0	0	0.0111113	0	0	0	0.0196697	0	0.0111549	0
PDCD2L	0.0406963	0.00521704	0	0.0047021	0.0356647	0.00752764	0	0.0503111	0.0202296	0.00681757	0.0206765	0.0103346	0.0216963	0.0515592	0.0994825	0.0115828	0	0.106949	0.0323832	0.013529	0.0221172	0.00487084	0	0.0463147	0.0380054	0.0374418	0	0.0253955	0.0195971	0.0084178	0	0.0418246	0.0371691	0.0506551	0.0847613	0.0135761	0.0282279	0	0	0.0713311	0	0	0	0	0.0162646	0.0391429	0.0272878	0
UBA2	0.233547	0.216519	0.333237	0.368828	0.304494	0.300477	0.449389	0.332585	0.38576	0.403706	0.341125	0.254348	0.193343	0.308764	0.167301	0.429873	0	0.493137	0.387051	0.313623	0.325729	0.388645	0.2237	0.431916	0.313977	0.256333	0	0.295838	0.390869	0.328748	0.20051	0.585218	0.277672	0.395695	0.082132	0.286538	0.429018	0.295625	0	0.256738	0.415802	0.188694	0.453796	0.281369	0.500748	0.339508	0.265015	0.38319
WTIP	0.0271083	0.0171673	0.0159515	0.0318443	0.017202	0	0.100463	0.0564354	0.0262262	0.0154742	0.0109194	0.0322535	0.00629992	0.0600664	0	0.00938644	0	0.0206218	0.0199705	0.0622695	0.00897959	0.00753657	0.0135381	0.0867891	0.0132243	0.0141337	0	0.0161921	0	0	0	0.0258757	0.0470666	0.00881506	0	0.0164028	0.0105627	0.0287737	0	0.0411725	0.0222611	0	0	0	0.0257019	0	0.0194964	0.0370707
SCGB2B2	0.260553	0.256609	0.333603	0.115036	0.303909	0.294862	0.351184	0.261354	0.290877	0.292312	0.208813	0.210264	0.241402	0.13669	0.301468	0.222483	0	0.328513	0.282544	0.319139	0.345771	0.24806	0.280029	0.332598	0.169863	0.197057	0	0.220066	0.167601	0.311814	0.129019	0.306778	0.330474	0.407686	0.414691	0.207428	0.206525	0.27666	0	0.27964	0.296449	0.113911	0.19434	0.19778	0.266446	0.380263	0.336654	0.395684
ZNF302	0.302475	0.217493	0.225704	0.263162	0.311619	0.164854	0.360223	0.403362	0.305196	0.282711	0.252879	0.110967	0.206892	0.571812	0.237537	0.405095	0	0.433509	0.524858	0.222	0.239268	0.305581	0.146688	0.526805	0.21142	0.157833	0	0.21229	0.414024	0.181865	0.230235	0.447831	0.211375	0.372198	0.138494	0.0964144	0.504215	0.109092	0	0.215472	0.351489	0.162044	0.168831	0.172635	0.269551	0.166832	0.259239	0.465855
ZNF181	0.0918013	0.0437733	0.0225195	0.0260708	0.0426679	0.0521229	0.0462882	0.0417498	0.0534969	0.0297418	0.0348003	0.031579	0.0580376	0.0955674	0.0644501	0.0241975	0	0.0283161	0.104792	0.0452334	0.0642437	0.0200546	0.0126951	0.079372	0.0473256	0.0588465	0	0.0595425	0.0359391	0.0335752	0	0.0226483	0.0267163	0.0440142	0	0.0875953	0.0530991	0.0680638	0	0.0286841	0.010023	0.0252663	0.0708877	0.013952	0	0.0846894	0.0615329	0.163583
ZNF599	0.0200181	0.0462125	0.0243826	0.015968	0.00678356	0.0275604	0	0.0683536	0.00738629	0.037663	0.00749191	0.0223721	0.0375706	0	0	0.0300964	0	0.0319483	0.0165518	0	0.0186423	0.00764969	0	0.0335871	0.023644	0	0	0.0210314	0.0295094	0	0	0	0.0116019	0.0241405	0	0.00907388	0	0.0128689	0	0	0.0329526	0	0.0232965	0	0.0520866	0	0.0142872	0.0901216
ZNF30	0.0353528	0.123688	0.0909323	0.0971062	0.0389338	0.0787872	0.0960135	0.0989906	0.129396	0.0495315	0.0345908	0.101635	0.079405	0.0954736	0.0674084	0.0689741	0	0.0606415	0.117527	0.0551143	0.0898464	0.06283	0.0303003	0.100048	0.0941086	0.0563943	0	0.0676796	0.0818575	0.0412158	0.228313	0.0985459	0.107016	0.155053	0.161435	0.100331	0.112542	0.118169	0	0.12783	0.113415	0.0943151	0.142006	0.0457415	0.119696	0.0656644	0.105428	0.0482664
ZNF792	0	0	0	0	0.00921754	0	0.0330578	0	0	0	0.0131249	0.0181251	0	0	0.050965	0	0	0	0	0.00913017	0.0111026	0.0140929	0	0.0265125	0	0	0	0	0	0	0	0.0407402	0	0	0	0.00965792	0.0121225	0	0	0	0	0	0	0	0	0	0.0112153	0.0740766
GRAMD1A	0.0725423	0.12617	0.124841	0.122208	0.111966	0.137958	0.164729	0.202379	0.219298	0.0956618	0.130074	0.159574	0.138966	0.240726	0.167164	0.202499	0	0.20053	0.20712	0.067282	0.0891425	0.144119	0.176192	0.211373	0.142106	0.131756	0	0.0286841	0.160343	0.049283	0.153781	0.287005	0.150957	0.113774	0.154514	0.177311	0.217882	0.0644396	0	0.120007	0.156059	0.15207	0.253843	0.072696	0.151355	0.191894	0.177974	0.117173
SCN1B	0.198189	0.227486	0.253398	0.466408	0.405167	0.40891	0.350822	0.395279	0.60083	0.33277	0.361224	0.165959	0.413427	0.79817	0.285502	0.540184	0	0.447793	0.635735	0.322676	0.579361	0.478761	0.202164	0.546335	0.48595	0.315243	0	0.165872	0.454087	0.199473	0.16553	0.474592	0.304614	0.314468	0.196543	0.297762	0.489901	0.170298	0	0.199368	0.370817	0.0685184	0.232691	0.319758	0.257663	0.21515	0.347029	0.350291
HPN	0	0.0151958	0.0327678	0.0293813	0.0349214	0.00885544	0	0.0106824	0.0270266	0.0215016	0.014337	0	0	0	0	0.0470176	0	0.0261455	0.0226938	0.00720616	0.0462704	0.0257529	0.0169761	0.0409404	0.00839441	0	0	0.0164855	0	0.0124119	0	0	0.00450124	0.0194278	0	0.0145749	0	0.0134271	0	0.0290239	0	0	0	0	0	0.0753959	0.0851956	0.121977
FXYD3	0	0	0	0	0	0	0	0.0164046	0	0	0	0	0	0	0	0	0	0	0	0	0	0	0	0	0	0	0	0	0	0	0	0	0	0	0	0	0	0	0	0	0	0	0	0	0	0	0	0
LGI4	0.0431156	0.0310063	0.0245984	0.0256885	0.0389558	0.0617566	0.0157218	0.030343	0.0589658	0.00774639	0.041344	0.0399133	0.0198277	0	0	0	0	0.0193059	0.0151093	0.0168286	0.0205201	0.0273451	0.0384737	0	0.0506287	0.0683952	0	0.0238381	0.0472161	0	0	0.091993	0.0736324	0.0388313	0	0	0.0880398	0.0238919	0	0	0	0	0.095412	0.058774	0.0502402	0	0.0313341	0.0407138
FXYD1	0	0.00781008	0.00445847	0	0.0224498	0.0127509	0.0147441	0.0161427	0.0236856	0.0217382	0.00968013	0.00313809	0.0544902	0	0	0	0	0.032128	0.0274278	0	0.0107939	0.0290845	0	0	0	0	0	0.0164855	0	0.0132942	0	0.0269524	0.0263282	0.0137079	0	0	0.0149368	0.0124114	0	0	0	0	0.112148	0	0	0.0244709	0	0
FXYD7	0.0399256	0.0288465	0.0648738	0.0383916	0.124132	0.0753839	0.0990112	0.172197	0.161355	0.0498904	0.0929656	0.0875857	0.113869	0.101318	0.100733	0.0676843	0	0.119873	0.269448	0.11865	0.110059	0.32943	0.226401	0.147517	0.153258	0.103007	0	0.0258012	0.0511349	0.0664703	0.264384	0.1553	0.17463	0.0631051	0	0.049667	0.0919928	0.257926	0	0.276193	0.0364167	0.0220597	0.260875	0.0843114	0.119513	0.0760277	0.0736964	0.184456
FXYD5	0.026569	0	0	0	0	0	0.0374722	0	0	0	0	0	0	0	0	0	0	0	0.0083367	0	0	0	0	0	0	0	0	0	0.0156746	0	0	0	0	0	0	0	0	0	0	0	0	0	0	0	0	0	0	0
FAM187B	0	0	0	0.0101614	0	0	0	0	0	0	0	0.0130209	0	0	0	0	0	0	0.00840162	0	0	0	0	0	0	0	0	0	0	0	0	0	0	0	0	0	0.0104568	0	0	0	0	0	0	0	0.0139839	0	0	0
LSR	0.0260055	0.0052865	0.00918352	0.0217363	0.0416737	0.00808141	0	0	0.0102059	0	0.00386885	0.00355774	0	0	0	0.0168127	0	0.0113265	0.0232442	0.020688	0.00845983	0	0	0.0170061	0	0.0111228	0	0	0.0630372	0	0	0.0650874	0.00519605	0.0280224	0	0	0.0105627	0	0	0	0.0371701	0.0371671	0.0226034	0	0	0.0356683	0.0239433	0
USF2	0.101383	0.0847308	0.136506	0.160586	0.139301	0.111803	0.387495	0.208528	0.189609	0.13764	0.186218	0.0775975	0.116059	0.117836	0.119279	0.117059	0	0.157248	0.238502	0.152749	0.203081	0.179738	0.191331	0.0518581	0.232928	0.0875943	0	0.173454	0.107589	0.167669	0	0.29415	0.15683	0.0594562	0	0.101618	0.319326	0.0953231	0	0.211749	0.128018	0.121793	0.0761241	0.139008	0.122005	0.210453	0.151293	0.253974
HAMP	0	0	0	0	0	0	0	0	0.00615724	0	0	0	0	0	0	0	0	0.01898	0	0.00817161	0	0	0	0	0	0	0	0	0	0	0	0	0	0	0	0	0	0	0	0	0	0	0	0	0	0	0	0
MAG	0.0503467	0.00963654	0.0236518	0	0.0328314	0.0225517	0	0.0466761	0.0300098	0.0235546	0	0	0	0	0	0.0176987	0	0	0.030014	0	0.0201261	0.0221876	0.0607793	0.0834094	0	0.0586168	0	0.0491415	0	0	0.421527	0.0744911	0.00632422	0	0	0.011913	0.0248329	0	0	0	0	0.0228028	0	0.0320797	0.016511	0	0.0608817	0
CD22	0.0173089	0.0674385	0.0040429	0.0408967	0.0307367	0	0.0204603	0	0.00291438	0	0.0307504	0	0.0199489	0	0	0.0142822	0	0	0.0133888	0	0	0.00696362	0	0	0	0.0106824	0	0	0	0	0	0	0.00969729	0.0155181	0	0.00866113	0	0	0	0	0.0066688	0.0249858	0	0.0385596	0	0	0.0132333	0.0270518
FFAR1	0	0	0	0	0	0	0	0	0	0	0	0	0	0	0	0	0	0	0	0	0	0	0	0	0	0	0	0	0	0	0	0	0	0	0	0	0	0	0	0	0	0	0	0.0099505	0	0	0	0
FFAR2	0	0	0	0	0	0	0	0	0	0	0	0	0	0	0	0	0	0	0	0	0	0	0	0	0	0	0	0	0	0	0	0	0	0	0	0	0	0	0	0	0	0	0	0	0	0	0	0
KRTDAP	0	0	0	0	0	0	0	0	0	0	0	0	0	0	0	0	0	0	0	0	0	0	0	0	0	0	0	0	0.0102481	0.00786555	0	0	0	0	0	0	0	0	0	0	0	0.0270347	0	0.0162322	0	0	0	0
DMKN	0.0327027	0.0414193	0.0198042	0.0297049	0.0152877	0	0	0.0445144	0.0108815	0.0168085	0.00787955	0.0147641	0.00534691	0	0	0	0	0	0	0	0.0192702	0	0	0.0170061	0	0	0	0.053722	0.0359687	0	0	0	0.0286198	0	0	0.0359908	0.0123693	0.0204059	0	0	0.0308684	0	0	0	0.0167127	0	0.00849629	0
SBSN	0	0	0	0	0	0	0	0	0	0.0059995	0	0	0	0	0	0	0	0	0	0	0	0	0	0	0	0	0	0	0	0	0	0	0	0	0	0	0	0	0	0	0	0	0	0	0	0	0	0
GAPDHS	0	0	0	0.0292614	0	0.0215463	0	0	0.00392052	0	0.00369326	0	0	0	0	0.0108878	0	0	0	0.00663353	0.0123941	0.0235791	0	0	0	0	0	0	0	0	0	0	0	0	0	0	0	0	0	0	0	0	0	0	0	0	0.00849629	0
TMEM147	0.112153	0.00666476	0.0504084	0.0735622	0.0728932	0.0644727	0.0700819	0.148696	0.0529712	0.0124498	0.0395304	0.0305985	0.0339114	0.11842	0	0.0903659	0	0.0769769	0.130953	0.0448459	0.0950912	0.0473399	0	0.115139	0.1055	0.00882829	0	0.044346	0.0743389	0.0553583	0.110604	0.0854742	0.0436402	0.0494433	0	0	0.109829	0.134169	0	0.0577437	0.0842985	0.0270304	0	0.0249869	0.0639888	0.0503077	0.0280142	0.0691802
ATP4A	0	0	0	0.0047021	0	0	0	0	0	0	0	0	0	0	0	0	0	0	0	0	0	0	0	0	0	0	0	0	0	0	0	0	0	0	0	0	0	0	0	0	0	0	0.0298538	0	0	0	0	0
HAUS5	0.00856741	0.0505953	0.03995	0.0306181	0.0694045	0.0455149	0.0298084	0.0253666	0.106708	0.021833	0.0672682	0.00731061	0.038429	0	0.0340064	0.0190306	0	0.0360699	0.0512457	0.101234	0.0323152	0.0182694	0.0125905	0.0327386	0.0745119	0.01284	0	0	0.0436254	0.0530466	0	0.122299	0.0627185	0.0904164	0	0.0866015	0.0122538	0.0328466	0	0.0343591	0.103198	0.0605129	0.0297166	0.0223887	0.071463	0.0277706	0.00795309	0
RBM42	0.032595	0.0445762	0.0240992	0	0.00701139	0.0184431	0.0140616	0.0547667	0.0425858	0.0238088	0.0561394	0.00791101	0.0572028	0.0469689	0.0828126	0.0159348	0	0	0.0881428	0.0444427	0.0103357	0.0513946	0.0397076	0.0201209	0.0694411	0.0314632	0	0.0496077	0	0.0272825	0.21226	0.0555174	0.0329123	0.0110236	0	0	0	0	0	0.0445061	0.0191968	0	0.0163114	0.0272504	0.0242321	0.0341146	0.00704391	0
ETV2	0	0	0	0	0	0	0	0	0	0	0	0	0	0	0	0	0	0	0	0	0	0	0	0	0	0	0	0	0	0	0	0	0	0	0	0	0	0	0	0	0	0	0	0	0	0	0	0
COX6B1	0.0735391	0.0987119	0.135037	0.3463	0.242052	0.216451	0.31814	0.185407	0.293285	0.167337	0.182747	0.0829294	0.217831	0.305282	0.278387	0.209309	0	0.20009	0.4292	0.181969	0.209158	0.181317	0.0188196	0.147234	0.332638	0.176617	0	0.117186	0.422667	0.221252	0.139059	0.230292	0.131612	0.235525	0	0.147575	0.222007	0.190411	0	0.209104	0.120638	0.0304167	0.215574	0.146527	0.224499	0.267372	0.0449483	0.165139
UPK1A	0	0	0	0	0	0	0	0	0.00800131	0	0	0	0	0	0.0340064	0	0	0	0	0	0	0	0	0	0	0.00940932	0	0	0	0	0	0	0	0	0	0	0	0	0	0	0	0	0	0	0	0.0244709	0	0.0861039
ZBTB32	0	0.0169338	0.0107284	0	0.0270933	0	0	0.0104484	0.0114737	0.0109465	0	0.00917932	0.0164008	0.0562656	0	0.0309267	0	0.0306324	0.0226073	0.0191399	0.0283988	0.0187078	0	0	0.0261794	0	0	0	0.017866	0	0	0.0272786	0.0101938	0	0	0.00736608	0.0136996	0	0	0.0202334	0.0111709	0	0	0	0	0.0310521	0.010065	0
KMT2B	0.0685872	0.0722099	0.177297	0.0707446	0.0993039	0.114602	0.0483897	0.0770626	0.137108	0.127989	0.168936	0.0381008	0.168215	0.206853	0.240579	0.0926722	0	0.118366	0.166216	0.148734	0.109077	0.212249	0.137374	0.180842	0.129225	0.145505	0	0.101836	0.0822806	0.0835822	0.249568	0.128226	0.134372	0.219806	0	0.155743	0.180831	0.144051	0	0.165786	0.13165	0.10309	0.267379	0.044545	0.0873787	0.204471	0.239757	0.122487
IGFLR1	0	0	0	0	0.0146037	0	0.0147074	0	0	0	0	0	0	0	0	0	0	0	0	0	0.00966166	0	0	0	0	0	0	0	0	0.0116417	0	0	0	0	0	0	0	0	0	0	0	0	0	0	0	0	0	0
AD000671.1	0	0	0	0	0	0	0	0	0	0	0	0	0	0	0	0	0	0	0	0	0	0	0	0	0	0	0	0	0	0	0	0	0	0	0	0	0	0	0	0	0	0	0	0	0	0	0	0
HSPB6	0	0	0.00426813	0.0173254	0.0103516	0	0	0	0	0	0	0	0.0250532	0	0	0	0	0	0	0	0	0	0	0	0.0132392	0	0	0	0	0	0	0	0	0.0183466	0	0	0	0	0	0	0	0	0	0	0	0	0	0
PROSER3	0	0.0151034	0.0508777	0.0474311	0.00789636	0.0270974	0.0173	0	0.0143077	0	0.00691612	0.0209039	0.00893269	0.0515592	0	0.0272774	0	0	0	0.0347088	0.0213937	0.0204114	0.048973	0	0.0208725	0.0145875	0	0.0155677	0.0625747	0.0169875	0	0.0473054	0.0316064	0.0312006	0	0.012967	0.0466105	0.0116201	0	0	0.0759735	0.0590632	0.0654095	0	0.0195795	0.0265215	0.0265442	0.0284664
ARHGAP33	0.114159	0.0633524	0.0901145	0.100959	0.0649592	0.125842	0.163142	0.109972	0.149187	0.110096	0.0792674	0.102777	0.0626504	0.0562656	0.0798995	0.111279	0	0.0279169	0.104024	0.0624551	0.125878	0.129813	0.0535712	0.137672	0.0609187	0.0252195	0	0.0532592	0.122489	0.207287	0.0544865	0.165399	0.104315	0.0844282	0	0.0502432	0.154671	0.103018	0	0.241211	0.0969813	0.145392	0.0809996	0.0314618	0.0452715	0.0360255	0.129112	0.111795
PRODH2	0	0	0.00562533	0	0	0	0	0	0	0	0	0	0	0	0	0	0	0	0	0	0	0.00693085	0	0	0	0	0	0	0	0	0	0	0	0	0	0	0	0	0	0	0.00906618	0	0	0	0	0	0	0.0407138
NPHS1	0	0.026067	0.00240565	0	0.0339705	0.0292399	0.0140616	0	0	0.0116641	0.00548144	0.00428633	0.0202509	0.0933797	0	0.0087217	0	0.0385465	0.0110597	0.00922592	0.0108108	0.00761287	0	0.0494957	0	0	0	0	0.0814172	0	0	0.0508737	0.00703687	0	0	0.00798362	0	0	0	0	0	0	0.108212	0	0	0	0.00849629	0.177672
KIRREL2	0	0	0	0	0	0.0156508	0	0	0	0.00874954	0	0	0	0	0	0	0	0	0	0	0	0	0	0	0	0	0	0	0	0	0	0	0	0	0	0	0	0	0	0	0	0	0	0	0	0.0504611	0	0
APLP1	0.244239	0.121663	0.301514	0.305606	0.178398	0.316244	0.537342	0.431919	0.435566	0.241934	0.450671	0.239555	0.42972	0.536788	0.107422	0.302545	0	0.178523	0.431601	0.210965	0.32449	0.289719	0.114695	0.291527	0.488665	0.248841	0	0.163199	0.308799	0.548292	0.32012	0.375842	0.269159	0.320643	0.214779	0.202889	0.440818	0.236368	0	0.281304	0.191492	0.339793	0.170618	0.352096	0.356093	0.150519	0.28168	0.122472
NFKBID	0	0.029052	0.0295092	0.0602167	0.0271889	0.0274643	0.0766898	0.0268642	0.0568065	0.010317	0.011238	0.0118886	0.00629992	0.0570336	0.0364662	0.0676259	0	0.0131404	0.0374835	0.0372125	0.0434068	0.00789767	0.0668595	0.0213136	0	0.0226298	0	0.0223434	0.034509	0.0147174	0.101216	0.0587308	0.0209516	0.0392977	0.0583179	0.0581485	0	0.11947	0	0.0694497	0.0326163	0.0326857	0	0.0296564	0.0712026	0.0396332	0.0943059	0.123681
HCST	0	0	0	0	0	0	0	0	0.00385324	0	0	0	0	0	0	0	0	0	0	0	0	0	0	0	0	0	0	0	0	0	0	0	0	0	0	0	0	0	0	0	0	0	0	0	0	0	0	0
TYROBP	0	0	0	0	0	0	0	0	0	0	0	0	0	0	0	0	0	0	0	0	0	0	0	0	0	0	0	0	0	0	0	0	0	0	0	0	0	0	0	0	0	0	0	0	0	0	0	0
LRFN3	0	0.0141562	0.0225872	0.038362	0.0291847	0.0517678	0.0489938	0.0323373	0.0512283	0.0153614	0.0225954	0.00313809	0.0568325	0.0634864	0.0559191	0.0214066	0	0.0524189	0.0362661	0.00978446	0.0667597	0.0969629	0	0	0.0402491	0.0199511	0	0	0.0627637	0	0	0.0873065	0.0175506	0.0293704	0	0.0394222	0	0.0654672	0	0	0.080782	0	0.0981561	0.0244296	0.0138609	0.0277706	0.0504188	0.0270518
SDHAF1	0.020246	0.00926139	0	0.0213979	0.0378173	0.0204731	0.0381275	0.0666196	0.0294826	0.024634	0.0036534	0.00625601	0.0123836	0.0557555	0	0.0102383	0	0.0190604	0.0539039	0.0127045	0.00985969	0.0681368	0	0.0539292	0.0153768	0	0	0	0.0352109	0.015761	0	0.032765	0.0142899	0.0461676	0	0.00688866	0.0673261	0	0	0	0.0785092	0	0.0210937	0	0.0176431	0.0733283	0.0141221	0
SYNE4	0.0133704	0	0.00866331	0	0	0.00678136	0	0	0.0046895	0.0113548	0.00532053	0.00618308	0.00967545	0	0	0.0395122	0	0	0.00425611	0	0	0	0	0	0	0	0	0.0180924	0	0	0	0	0	0	0	0	0.0101468	0	0	0	0	0	0	0	0	0	0	0.0392961
ALKBH6	0.00628631	0.0342093	0.0159572	0.0368975	0.0678497	0.0178865	0.0808086	0.0565494	0.0619766	0.0106717	0.0410264	0.0587348	0.068586	0	0.0773626	0.0558188	0	0.0625959	0.0504218	0.0449832	0.0188757	0.0266624	0.0278909	0	0.00827902	0.0540836	0	0.0529451	0.0222721	0.0152935	0	0.0465836	0.0366791	0	0.0579743	0.0479231	0.0293844	0.04367	0	0.0286841	0.0168229	0	0.0460228	0.0315642	0.0362701	0	0.0331416	0
CLIP3	0.327581	0.231155	0.424902	0.216801	0.190204	0.27272	0.481499	0.221453	0.273333	0.28336	0.534233	0.242898	0.386612	0.29462	0.190861	0.247208	0	0.0728236	0.439199	0.225839	0.307536	0.18091	0.2617	0.292313	0.509723	0.278945	0	0.328263	0.194857	0.290873	0.510678	0.233933	0.290447	0.192711	0	0.282717	0.221142	0.264376	0	0.320946	0.190984	0.248354	0.173601	0.324181	0.482808	0.375684	0.270898	0.455441
THAP8	0.0102338	0.0194284	0.00318601	0.0397365	0.0181707	0.0207717	0.0158674	0	0.045114	0.0268973	0.0327364	0.00628386	0.0360276	0.108909	0	0.0134729	0	0.0278524	0.0283004	0	0.0359894	0.0414914	0	0	0.00945094	0.0402443	0	0.0193891	0.0264115	0	0	0	0.02466	0.0789712	0	0.0266831	0.0213747	0	0	0	0.00826375	0.0207216	0	0.0099505	0.0485119	0	0.00995123	0
WDR62	0	0.00698268	0.021687	0.0296003	0.0224498	0.00771265	0.0394103	0	0.0183169	0.00557287	0.0299749	0	0	0	0	0.0262147	0	0	0.0228202	0.00958562	0	0.0128422	0.0199144	0	0.00975529	0	0	0	0.0195971	0.0131839	0	0.0728415	0.00383048	0.0110443	0	0.0167871	0.0240417	0.0124114	0	0.0290239	0.0123525	0.0359527	0	0	0.00954896	0	0.0223258	0.0392961
OVOL3	0	0	0.00719493	0	0	0	0.0157232	0.0104484	0.00802825	0	0	0	0	0	0	0	0	0.0298636	0	0	0	0	0	0.0525266	0	0	0	0	0	0.0209971	0	0	0	0.0164463	0	0.0115084	0.014388	0	0	0	0	0	0	0	0	0	0	0
POLR2I	0.0635575	0	0.0307319	0.0316865	0.0389675	0.011916	0.111229	0	0.0310534	0.00859573	0.0169333	0.0197108	0.00801188	0	0.116389	0.0445393	0	0	0.0593165	0.0193168	0.0208652	0.0246985	0	0.019247	0.076531	0.0125212	0	0.0871492	0.0328425	0.0430762	0	0.089613	0.00910109	0.0328391	0	0.0183629	0.013461	0	0	0	0.0345393	0.0525773	0	0.0116799	0.0109603	0.0310521	0.0194818	0
TBCB	0.089985	0.0379678	0.0871204	0.1868	0.0729567	0.0720635	0.267673	0.283874	0.138484	0.10158	0.115561	0.0683746	0.149785	0.185383	0.135967	0.0922998	0	0.102306	0.256744	0.134705	0.176874	0.16719	0.196292	0.171811	0.236727	0.13293	0	0.145986	0.160112	0.124609	0.101216	0.154911	0.129701	0.0432686	0.14045	0.118567	0.23261	0.143181	0	0.114988	0.0743875	0.0485122	0.0263057	0.138185	0.225655	0.0310521	0.101486	0.175287
CAPNS1	0.102641	0.114162	0.130013	0.0499503	0.0847341	0.0707513	0.124349	0.146487	0.146138	0.134204	0.155808	0.0683904	0.210987	0.0649947	0.0730329	0.116539	0	0.104478	0.229129	0.104467	0.148353	0.101341	0.0881013	0.100353	0.203553	0.167701	0	0.0892954	0.148437	0.0847478	0.294761	0.211886	0.167009	0.100491	0.0421646	0.112438	0.106873	0.207177	0	0.115538	0.0594063	0.115615	0.163314	0.256041	0.146528	0.0833462	0.0555133	0.136215
COX7A1	0.00628631	0.0453373	0.0446473	0.0121191	0	0.0941516	0.0438805	0.0257321	0.0326798	0.00662655	0.0224102	0.0138718	0.0626431	0.0465848	0	0.0488995	0	0	0.0682845	0.0158413	0.0251696	0.0299438	0.0125905	0.0317612	0.11587	0.0164902	0	0.0333484	0.0415644	0	0	0	0.0367825	0.0420788	0	0.00709715	0.0379946	0.0527007	0	0.0331789	0	0	0	0.0366394	0.0932078	0	0.0106711	0.0392961
ZNF565	0.255646	0.147779	0.271021	0.386904	0.256207	0.148061	0.111948	0.257167	0.414715	0.177796	0.206089	0.20187	0.0564082	0.750357	0.363706	0.373393	0	0.33778	0.255081	0.241981	0.293454	0.347633	0.0197228	0.437452	0.165	0.205145	0	0.297136	0.377419	0.204626	0.0544865	0.361704	0.20709	0.382255	0.101895	0.124263	0.23215	0.215227	0	0.238705	0.179604	0.0614486	0.353947	0.0759564	0.0827449	0.177241	0.292021	0.496917
ZNF146	0.337004	0.316692	0.279809	0.215322	0.189097	0.161318	0.2187	0.223021	0.254679	0.259769	0.259183	0.261932	0.331198	0.380231	0.276871	0.26457	0	0.348693	0.287036	0.253637	0.2331	0.353724	0.108022	0.319307	0.185802	0.171957	0	0.166798	0.199523	0.165611	0.218594	0.313698	0.279263	0.25186	0.147075	0.311975	0.363191	0.177408	0	0.0874583	0.418572	0.119036	0.375514	0.175104	0.250861	0.323625	0.197198	0.175503
ZFP14	0.309961	0.189376	0.305665	0.293126	0.249806	0.156103	0.200922	0.335459	0.364643	0.236758	0.215672	0.311638	0.21279	0.448459	0.206067	0.308181	0	0.289714	0.224093	0.272698	0.303445	0.374198	0.203495	0.471598	0.190772	0.269948	0	0.202867	0.277438	0.263433	0.411398	0.451178	0.34039	0.263303	0.376574	0.333716	0.2378	0.350148	0	0.211789	0.270614	0.341311	0.294563	0.262746	0.184661	0.335823	0.253064	0.234725
ZFP82	0.157782	0.169115	0.20827	0.199007	0.135158	0.170232	0.141812	0.187778	0.204738	0.198419	0.211902	0.08978	0.16657	0.213477	0.167534	0.164554	0	0.136222	0.185334	0.184026	0.24176	0.210963	0.218555	0.330435	0.292346	0.0989075	0	0.0973066	0.132869	0.157535	0.216672	0.159304	0.194987	0.249874	0.1444	0.254315	0.216914	0.129727	0	0.0955654	0.205552	0.166717	0.112796	0.0740939	0.222779	0.181098	0.261146	0.461255
ZNF566	0.260074	0.130262	0.179327	0.185902	0.268778	0.167271	0.119952	0.25922	0.239298	0.337591	0.178731	0.0799373	0.104621	0.112789	0.242323	0.164609	0	0.271934	0.197065	0.149352	0.266909	0.327926	0.0448052	0.408272	0.182304	0.125545	0	0.14586	0.229899	0.138656	0.216672	0.308613	0.159705	0.129916	0.1806	0.121559	0.181916	0.193876	0	0.0736069	0.209705	0.0708327	0.236353	0.203401	0.20912	0.256653	0.163065	0.322876
ZNF260	0.0344221	0.0486669	0.0540514	0.0730101	0.0728365	0.0864212	0.0508306	0.0769859	0.136159	0.0803508	0.0798263	0.0382303	0.0799614	0.0465848	0	0.115507	0	0.0847526	0.0915596	0.0339917	0.0574364	0.0716422	0.0490869	0.0897846	0.0552631	0.100164	0	0.0881897	0.0347855	0.0336614	0	0.137324	0.0475026	0.0877741	0	0.106213	0.0695015	0.087171	0	0.0688178	0.0438309	0	0.0408906	0.0222025	0.0684875	0.0713446	0.0766361	0.0482664
ZNF529	0.18093	0.227845	0.35214	0.345264	0.251764	0.293696	0.374688	0.313505	0.335833	0.229608	0.291451	0.139603	0.215974	0.488781	0.0425505	0.467055	0	0.316005	0.398859	0.232209	0.284772	0.455702	0.0757538	0.512151	0.225111	0.276619	0	0.30158	0.306693	0.207852	0.244491	0.466047	0.269547	0.401722	0.169203	0.299391	0.309629	0.140145	0	0.25577	0.283965	0.176637	0.278447	0.166353	0.282201	0.368206	0.456681	0.265553
ZNF382	0.23787	0.270466	0.285106	0.207605	0.261231	0.215197	0.219648	0.287158	0.409439	0.243008	0.327391	0.248521	0.180758	0.169839	0.0942173	0.322119	0	0.318156	0.231005	0.241457	0.144575	0.310061	0.172167	0.3236	0.340879	0.183378	0	0.392333	0.194413	0.344619	0.202609	0.316813	0.24113	0.263843	0.120375	0.181953	0.278994	0.191664	0	0.358662	0.165629	0.125616	0.276327	0.232366	0.184161	0.203429	0.35252	0.441325
ZNF461	0.132377	0.141036	0.0885659	0.0898072	0.077181	0.0917261	0.0918711	0.0908099	0.0932934	0.0423738	0.0845764	0.10371	0.0790485	0.0820293	0	0.0770533	0	0.148472	0.110488	0.104183	0.0864299	0.168305	0.0481579	0.149231	0.0564149	0.0510135	0	0.0169789	0.175286	0.0620664	0.155703	0.163704	0.0845013	0.106672	0	0.10089	0.0132657	0.13357	0	0.153336	0.0741897	0.0317316	0.15192	0.0743065	0.0978643	0.14399	0.148687	0.118923
ZNF567	0.0335139	0.0954817	0.0975359	0.0477824	0.105043	0.0576618	0.0821281	0.197787	0.114315	0.0606999	0.0780772	0.0781799	0.0848276	0.168659	0.209265	0.0785219	0	0.160806	0.104796	0.0794265	0.0360395	0.0914198	0.0595548	0.0840734	0.0138507	0.0255349	0	0	0.0620222	0.0521064	0	0.0969072	0.0844927	0.105844	0	0.0962035	0.0939036	0.0594347	0	0.0637501	0.0507701	0.0573777	0.172647	0.0673561	0.0314113	0.142111	0.0545222	0.20151
ZNF850	0.00958577	0.0151958	0.00957803	0.0582948	0.0243871	0.00704331	0	0.0154512	0.0439685	0	0.0144957	0.00620069	0.0161702	0	0	0.109084	0	0.102766	0.0327828	0.0320723	0	0	0	0	0.00727821	0.0149537	0	0.0261314	0.0143001	0.0253668	0	0.0635172	0.00738126	0.0418002	0	0.009296	0.0132657	0.0102869	0	0.0670107	0	0.0287013	0.0289814	0	0.0206016	0	0.0203752	0
ZNF790	0.107682	0.0859939	0.131384	0.218526	0.0880319	0.0547385	0.174386	0.235474	0.183928	0.153427	0.113125	0.081213	0.12025	0.3202	0.167854	0.241413	0	0.104009	0.1536	0.155469	0.114132	0.148293	0.105565	0.138503	0.0662696	0.0939116	0	0.126284	0.119813	0.0481374	0	0.371371	0.160138	0.216215	0	0.123237	0.17961	0.0636958	0	0.164707	0.175906	0.164184	0.214306	0.0694053	0.0610737	0.17701	0.156658	0.198474
ZNF345	0.159138	0.265348	0.222589	0.235918	0.133587	0.155266	0.242773	0.222892	0.244185	0.176156	0.210727	0.215109	0.19378	0.116554	0.249155	0.123404	0	0.150826	0.218042	0.176892	0.192551	0.2578	0.168637	0.236639	0.135826	0.167122	0	0.178993	0.129719	0.202516	0.264824	0.227649	0.277664	0.164199	0.333867	0.160564	0.200181	0.217888	0	0.135942	0.246437	0.193004	0.290675	0.120093	0.219321	0.209686	0.172329	0.510181
ZNF829	0.00964075	0.0233004	0.030471	0.0499331	0.0301722	0.0135017	0.0319682	0.0181428	0.045664	0.0584016	0.0224361	0.00558067	0.0174471	0.0515592	0.0483939	0.0250114	0	0.018405	0.0549641	0.0319007	0.0151499	0.0503934	0.0126951	0.0335871	0.0169282	0.0201144	0	0.0466271	0.0524468	0.0286185	0.10786	0.0224143	0.0263347	0.0194046	0	0.0196398	0.0102358	0	0	0	0.0451643	0.0265002	0.105067	0.0411163	0.029688	0.044823	0.0597355	0.0528864
ZNF568	0.14199	0.127367	0.171416	0.114836	0.126392	0.144194	0.31427	0.0718183	0.190579	0.238691	0.113861	0.172884	0.0755311	0.0820293	0.135899	0.111641	0	0.0389231	0.192177	0.182523	0.170256	0.197852	0.131792	0.24002	0.135415	0.138126	0	0.159599	0.152451	0.164274	0.0544865	0.231607	0.175005	0.185925	0.136262	0.187225	0.11794	0.117121	0	0.145081	0.255273	0.172781	0.19825	0.0819918	0.166971	0.0876585	0.193177	0.208322
ZNF420	0.140731	0.163099	0.218643	0.212345	0.156996	0.176134	0.353934	0.236525	0.22862	0.211317	0.139949	0.0856995	0.148577	0.130176	0.20865	0.25489	0	0.134858	0.196365	0.180206	0.177316	0.302187	0.251636	0.174187	0.140161	0.133037	0	0.185931	0.136436	0.153413	0.0544865	0.286731	0.204832	0.238581	0.226088	0.133764	0.184634	0.132814	0	0.170036	0.159432	0.0660446	0.205181	0.256103	0.181069	0.31581	0.194836	0.481454
AC012309.1	0.0063122	0.00781008	0.0161545	0.0615824	0.0264238	0.0304057	0.0298172	0.026363	0.0367753	0.0572589	0.0266048	0.0117814	0.0162445	0	0	0.0308436	0	0	0.064926	0.0378025	0.0135002	0.0493566	0.0177098	0.0817471	0.027616	0.0233231	0	0.051482	0.0479879	0.037801	0	0.0921363	0.019022	0	0	0.0190177	0.0296351	0	0	0.0449925	0.0345205	0.0180619	0.0482291	0	0.0301327	0.0310521	0.0710433	0.0456102
ZNF585B	0	0	0.00390779	0.0179322	0.00854737	0.0283151	0	0.0373897	0.0319441	0.00414009	0.00519891	0	0	0.10234	0	0.0088533	0	0.0194861	0.00763327	0.00743437	0.00912273	0.0188758	0	0	0.00705951	0	0	0.0169789	0	0	0	0.0278723	0.00640829	0.0381207	0	0	0	0.0120847	0	0	0.0120172	0	0.0298538	0	0	0	0.0192253	0.0392961
ZNF383	0.0974287	0.105392	0.0677078	0.127004	0.060208	0.119391	0	0.044211	0.146982	0.110652	0.106199	0.0747322	0.0906036	0.252178	0	0.100672	0	0.17961	0.157616	0.112871	0.194861	0.11404	0.0427148	0.248844	0.113314	0.13806	0	0.125737	0.0154539	0.0465784	0.101216	0.125827	0.0977317	0.125868	0	0.102373	0.125758	0.115766	0	0.125752	0.10638	0.0206326	0.181453	0.139857	0.0916908	0.142156	0.210295	0.353247
ZNF527	0.0368277	0.024158	0.081001	0.0189318	0.0138734	0.0379968	0.115632	0.0610033	0.0357715	0.023427	0.0485584	0	0.0554787	0	0.0997701	0.034643	0	0.0319451	0.0529142	0.0431206	0.0357087	0.0289055	0.0394329	0.0207654	0.0545199	0.0610569	0	0.0953647	0.0244284	0.0169034	0.373556	0.0947805	0.0465976	0	0	0.106152	0.0217174	0.0845588	0	0.0331789	0.0289248	0.0985622	0.0297166	0	0.0252836	0.0265215	0.0583128	0.0726619
ZNF569	0.114707	0.0916025	0.098457	0.131981	0.128592	0.0863278	0.193418	0.120673	0.129017	0.135579	0.102784	0.0767552	0.084967	0.172629	0.169501	0.133886	0	0.137049	0.110771	0.0807993	0.119666	0.271902	0.0437143	0.165749	0.136812	0.106423	0	0.109155	0.130021	0.0927579	0	0.0922952	0.126035	0.169859	0	0.155461	0.137166	0.122829	0	0.142209	0.121103	0.0854321	0.12317	0.0655519	0.154094	0.191969	0.200841	0.344692
ZNF570	0.0583246	0.046415	0.062751	0.00795836	0.0573218	0.016759	0	0.0183005	0.0492046	0.0388262	0.0719602	0.0417845	0.0943979	0.0465848	0	0.0826402	0	0.0330581	0.0396071	0.0245999	0.0497891	0.0607642	0.0596143	0.0971738	0.0403711	0.0140065	0	0.0583578	0.0170937	0.0482743	0	0.0369437	0.0191764	0.0649131	0	0.0313255	0.10939	0.0535278	0	0.0802512	0.0111113	0.0246909	0.0341661	0.0175845	0.00968907	0.119786	0	0.153782
ZNF793	0.123643	0.225659	0.211813	0.176427	0.168801	0.141763	0.128803	0.120797	0.158219	0.205667	0.19189	0.124729	0.140135	0.104002	0.0795624	0.12029	0	0.139314	0.114692	0.230389	0.160997	0.131008	0.144219	0.139057	0.150147	0.172709	0	0.0807585	0.139872	0.108166	0.164465	0.0787256	0.172118	0.215602	0.0289125	0.163097	0.108859	0.162641	0	0.119304	0.139681	0.142368	0.160067	0.209614	0.0856628	0.0514693	0.16741	0.173307
ZNF540	0.349943	0.218399	0.342974	0.429179	0.28346	0.29389	0.241178	0.390403	0.377102	0.201841	0.266327	0.174081	0.317667	0.256927	0.42221	0.352339	0	0.208048	0.286195	0.227604	0.311849	0.395669	0.247249	0.461607	0.294443	0.263934	0	0.200853	0.348512	0.235209	0.276556	0.462483	0.184068	0.224094	0.237188	0.257733	0.356684	0.199896	0	0.368057	0.338322	0.215301	0.434405	0.226748	0.211767	0.195946	0.271838	0.295587
ZNF571	0.0432707	0.0919247	0.0631278	0.0873836	0.0987414	0.0606393	0.158573	0.0570714	0.0918057	0.0669312	0.109644	0.0254692	0.032844	0.0982636	0.130502	0.0904015	0	0.0340118	0.118464	0.0439088	0.0678003	0.106051	0.0199144	0.13164	0.0901657	0.0310894	0	0.161491	0.0772986	0.0464714	0	0.107563	0.0383039	0.046144	0	0.0794063	0.110695	0.0620571	0	0.0286841	0.0509631	0	0.0344047	0.029948	0.16461	0.019216	0.0488588	0.150226
ZFP30	0.385222	0.220881	0.207258	0.180666	0.248073	0.209855	0.330107	0.202833	0.149296	0.132138	0.355544	0.122008	0.224765	0.126447	0.0755161	0.310747	0	0.176508	0.162748	0.20897	0.164136	0.336078	0.136791	0.183296	0.194447	0.23713	0	0.23502	0.218035	0.241562	0	0.379585	0.177084	0.165195	0.100081	0.111519	0.261757	0.258676	0	0.269951	0.153207	0.283179	0.230743	0.0731622	0.15527	0.39898	0.289235	0.397443
AC093227.2	0.0139597	0.053992	0.0458686	0.0439969	0.0225897	0.0327243	0.069611	0	0.016487	0	0.0225296	0.00737863	0.0251723	0	0	0.0137815	0	0.0135989	0.0110238	0.0356246	0.0143348	0.0349911	0.0188196	0	0	0	0	0.0180924	0	0	0	0.0590182	0.0124941	0	0	0.0228472	0.0213796	0.0430133	0	0.146423	0.0194378	0.0304167	0.0663777	0.0516588	0.0173881	0.052154	0.0290674	0
ZNF607	0	0	0	0	0	0	0	0.0266081	0	0	0	0	0	0	0	0.0142822	0	0	0.00577009	0	0	0	0	0	0	0	0	0	0	0	0	0	0	0	0	0	0.0105627	0	0	0	0	0	0	0	0	0	0	0
ZNF573	0.232763	0.212211	0.198409	0.210994	0.192175	0.132656	0.224687	0.179663	0.23784	0.235008	0.213294	0.138822	0.202435	0.495114	0.14198	0.203947	0	0.222158	0.21377	0.270258	0.166768	0.247164	0.210168	0.420858	0.203567	0.108151	0	0.154702	0.177344	0.167533	0.294549	0.203156	0.121732	0.258003	0.0902662	0.296267	0.118901	0.189299	0	0.232778	0.166913	0.223567	0.257153	0.280862	0.317546	0.17679	0.385584	0.11322
WDR87	0	0	0.0141865	0.0121191	0.0146123	0.00675735	0	0.0114385	0.00927509	0	0	0	0	0.0570336	0	0.00973005	0	0	0.00644963	0.00754286	0	0	0.0135381	0	0	0	0	0	0.0173702	0	0	0	0	0.0101041	0	0.00750567	0.0160401	0.0124114	0	0.0541021	0.0131335	0	0	0	0	0.019216	0.010065	0
SIPA1L3	0.808032	0.938862	0.882493	0.790135	0.856372	0.688139	0.718574	0.894019	0.927029	0.859741	0.748218	0.965638	0.788351	0.985303	1.52125	0.92101	0	0.974771	0.899948	0.939984	0.992457	1.08745	0.897325	0.831009	0.804102	0.717764	0	0.644287	0.611977	0.666985	1.15129	0.950884	0.974454	0.9494	0.960122	1.0303	0.78242	1.05914	0	1.12673	0.92689	0.382211	0.842125	0.736926	0.861546	1.24505	1.09106	0.732378
DPF1	0.155642	0.178036	0.339059	0.168726	0.264582	0.121175	0.347315	0.222729	0.384733	0.305254	0.136922	0.245952	0.253204	0.465651	0.203725	0.267146	0	0.237513	0.342068	0.270939	0.202404	0.444952	0.28406	0.340083	0.29531	0.15186	0	0.122931	0.264234	0.138196	0.155703	0.296744	0.118965	0.25955	0.198265	0.196091	0.279195	0.171522	0	0.309484	0.335715	0.156976	0.207944	0.250964	0.326556	0.263487	0.294089	0.54308
SPINT2	0.03494	0.0394472	0.0544478	0.0351506	0.0234469	0.0365343	0	0.0655353	0.070265	0.0609732	0.0337736	0.06871	0.0341336	0.111626	0	0.0306112	0	0.0269533	0.0381962	0.118663	0.0242007	0.12247	0.028677	0.0822165	0.057161	0.0579691	0	0	0.0842403	0.053253	0	0.0981787	0.0231008	0.095163	0.0421646	0.0719629	0.0536236	0	0	0.0447651	0.0909146	0	0.103002	0.0350293	0.0080398	0.109504	0.114078	0.0456102
PPP1R14A	0	0	0.00390779	0.0301461	0.0294064	0.0166479	0.0173479	0.0317773	0.0184352	0	0.00386885	0	0	0.0381149	0.0340064	0	0	0.0184369	0.00577009	0.00514933	0	0	0.0379774	0	0.00640822	0.0145875	0	0.0265882	0.0281323	0.0276931	0.111044	0	0.0218065	0.0369358	0	0.00980383	0	0	0	0	0.00842166	0	0.0297166	0	0	0.0356683	0.0605692	0
AC011479.1	0.0209921	0.0213492	0.00542637	0.0181474	0.012132	0.0238859	0	0.00954062	0.0177646	0.0183897	0.00571841	0.0117225	0.0265342	0.0562656	0.057943	0	0	0	0.0135393	0.0111373	0.0103126	0.0289199	0.0420728	0	0	0.0141916	0	0.0659367	0.0116967	0	0	0.0272786	0.00713677	0.0186185	0	0.0273994	0.027849	0.0120847	0	0	0.0101527	0	0.0208262	0	0.0105304	0	0	0.101153
C19orf33	0	0	0	0	0	0	0	0	0	0	0	0	0	0	0	0	0	0	0	0	0	0	0	0	0	0	0	0	0	0	0	0	0	0	0	0	0	0	0	0	0	0	0	0	0	0	0	0
YIF1B	0.093031	0.0199029	0.066132	0.0180475	0.0889334	0.0233934	0.12636	0.103384	0.0713613	0.0461807	0.0392423	0.0534162	0.0622299	0	0.0968238	0.0728317	0	0.023873	0.0704044	0.0515407	0.0922304	0.0636731	0.0605118	0.033725	0.0550416	0	0	0.0206253	0.0634889	0.105049	0	0.0785405	0.0768772	0.0495938	0	0.0182749	0.0867154	0.103205	0	0.0647396	0.0776626	0	0.0181826	0.00651353	0.0292686	0.137467	0.0346158	0
KCNK6	0.0342129	0	0.0194219	0	0	0	0.0180864	0.0154476	0	0.0171222	0.018122	0	0	0.0858792	0	0	0	0.0118602	0	0.00663353	0.00646568	0.0237768	0	0	0	0.00940932	0	0.0185962	0.0171415	0.0188924	0	0	0	0	0.0273372	0	0.0155729	0	0	0	0.0264695	0	0	0	0	0	0	0.168213
CATSPERG	0.10384	0.0968197	0.0929818	0.0423516	0.0584922	0.0269346	0.132552	0	0.0923063	0.0527989	0.0432091	0.0679547	0.0401567	0.209451	0.151462	0.0749537	0	0.0248265	0.0401341	0.0249793	0.0737971	0.10051	0.0763637	0.0768379	0.0149264	0.0811351	0	0.0460208	0.0171415	0.0472844	0.111044	0.0731046	0.101478	0.0379674	0.0599549	0.136915	0.106887	0.0630089	0	0.108246	0.100502	0.026354	0.204453	0.04401	0.0305372	0	0.132172	0.280127
PSMD8	0.0722874	0.0461841	0.147964	0.140612	0.0818758	0.155902	0.166473	0.211432	0.259003	0.0788598	0.118882	0.0552265	0.171336	0.152343	0.255276	0.160766	0	0.141878	0.235127	0.0950839	0.112259	0.236544	0.062678	0.219764	0.126871	0.0886777	0	0.071402	0.0892027	0.104197	0.150476	0.160273	0.101756	0.0782944	0.179412	0.149122	0.0973584	0.124424	0	0.182359	0.190827	0.0376576	0.15108	0.168142	0.160918	0.126047	0.139176	0.0407138
GGN	0	0	0.00824041	0	0	0	0	0	0	0	0.00499077	0	0	0	0	0	0	0.0221292	0.0155901	0	0	0	0	0	0	0	0	0	0	0	0	0	0	0	0	0	0	0	0	0	0	0	0	0	0	0	0	0
SPRED3	0	0.090698	0.0310302	0.0716138	0.0671834	0.0324822	0.0173	0.0688117	0.165067	0.0502489	0.0395437	0.042245	0.0735677	0.154447	0.0559191	0.12299	0	0	0.0561654	0.0396293	0.104851	0.0389265	0.0594035	0.21055	0.0623537	0.0344104	0	0	0.0219685	0	0	0.0780558	0.049536	0	0	0.0986089	0.0386065	0.0710124	0	0.0601053	0.055629	0	0.0208262	0.0286102	0.0391744	0	0.212632	0
FAM98C	0.0651603	0.034456	0.0465736	0.055502	0.0512581	0.0512506	0.0491694	0.0815127	0.0821154	0.0532124	0.0219604	0.0237463	0.081129	0	0.0366665	0.0966135	0	0.137431	0.073438	0.0464068	0.069818	0.0525495	0.022988	0.0368082	0.0327957	0.0256361	0	0.0200424	0.0585239	0.0724967	0.110604	0.0908689	0.0531573	0.110483	0	0.0261829	0.0495054	0.036843	0	0	0.0483002	0.0203841	0.130806	0.0476804	0.0469027	0.0244709	0.0449468	0.106452
RASGRP4	0.00993727	0	0	0	0	0	0	0.0162874	0.0165716	0	0.00571841	0	0	0	0	0	0	0	0.00605225	0	0	0	0	0.0201209	0	0	0	0	0.00827974	0.0152935	0	0	0	0	0	0	0	0	0	0.0215489	0	0	0	0	0	0	0	0
RYR1	0.775627	1.04241	1.06209	0.813037	0.794356	0.919433	1.23901	0.862782	0.97927	1.01269	0.965417	0.944483	0.940067	1.00399	1.3324	1.09789	0	1.00171	0.848857	1.01787	0.896321	1.00569	1.2091	0.896785	1.00951	1.20321	0	0.873736	0.810476	0.878811	1.22301	0.970018	1.23491	0.833893	0.516982	1.08351	1.17785	1.09303	0	0.976907	0.98536	0.75173	1.08463	1.03024	1.03023	0.694511	1.37928	1.22682
MAP4K1	0	0.0263125	0	0.0538583	0.0257298	0.0077552	0.0158347	0.0104484	0.0150769	0.0219864	0.00283796	0.00835383	0	0.122221	0.06333	0.00938644	0	0.0202751	0.0321631	0.00817951	0.0247871	0.0064421	0.0239146	0.0553625	0.00784746	0.00853701	0	0	0.0423153	0.0147174	0	0.0406407	0.0165003	0.0478116	0	0.00980383	0.0683715	0.0284198	0	0	0.0254391	0.037202	0.0506271	0.018316	0	0	0.0496367	0.103713
EIF3K	0.182678	0.0855184	0.201739	0.290296	0.326744	0.289571	0.34473	0.290905	0.361586	0.214722	0.218821	0.224175	0.129984	0.351187	0.518148	0.359629	0	0.252713	0.27956	0.259661	0.283523	0.393793	0.298813	0.365987	0.263431	0.250912	0	0.141616	0.285502	0.142642	0.30623	0.362101	0.340066	0.292699	0.0562497	0.249501	0.337729	0.163385	0	0.269406	0.348141	0.317195	0.242718	0.132979	0.193355	0.212087	0.377435	0.350356
ACTN4	0.231602	0.211951	0.277341	0.229821	0.232651	0.223793	0.319669	0.336805	0.303717	0.257792	0.253006	0.270005	0.289092	0.150587	0.291788	0.135711	0	0.117592	0.273209	0.304368	0.229496	0.34084	0.318378	0.305893	0.160908	0.287205	0	0.231191	0.235737	0.206381	0.246919	0.291577	0.323539	0.379142	0.259748	0.315114	0.248868	0.339602	0	0.347884	0.28884	0.197053	0.101944	0.331193	0.247488	0.448334	0.31994	0.481345
CAPN12	0	0	0.0109513	0	0.0142938	0.00885544	0	0	0.0149361	0	0	0.00628386	0.0146211	0.0439143	0	0.0349938	0	0	0	0	0.0152896	0.00741037	0	0	0	0.0164902	0	0.0155677	0	0	0	0	0	0.0111026	0	0	0	0.0396914	0	0	0	0	0	0	0	0.0310521	0.0112543	0.0456102
LGALS4	0.0173089	0	0	0.0110691	0	0	0	0.0174366	0	0	0	0	0	0	0	0	0	0	0	0	0	0	0.0197228	0	0	0	0	0	0	0.0202851	0	0.0165258	0	0	0	0.00625352	0.0136996	0	0	0	0	0	0	0	0	0	0	0.0528864
ECH1	0.0346759	0.0552868	0.0098745	0.0369307	0.0173879	0.0232868	0.076494	0.0340025	0.0518474	0.0112066	0.0481758	0.046113	0.0759896	0.0469689	0.0686636	0.011428	0	0.0856348	0.0801028	0.0207801	0.0420624	0.0268085	0.0381997	0.0399231	0.11929	0.0125308	0	0.0352051	0.0437621	0.0331006	0	0.0377656	0.0348284	0.015438	0.102119	0.0218641	0.0122538	0.0554678	0	0	0.0282761	0	0	0.0324183	0.00576716	0	0.00704391	0.0482664
AC008982.1	0	0	0	0	0	0	0	0	0.00451245	0	0	0	0	0	0	0	0	0	0	0	0	0	0.00829745	0.0144762	0	0	0	0.0188606	0	0	0	0	0	0	0	0	0	0	0	0	0.0112852	0	0	0	0	0	0	0
HNRNPL	0.339873	0.286764	0.221127	0.173932	0.14072	0.122434	0.246663	0.309953	0.293351	0.216783	0.238616	0.281786	0.298538	0.40068	0.335086	0.272596	0	0.298937	0.197511	0.29407	0.178167	0.28579	0.24205	0.169071	0.213207	0.206531	0	0.259968	0.0742271	0.229474	0.246397	0.3487	0.324132	0.205629	0.190762	0.292998	0.24295	0.188572	0	0.271116	0.362012	0.236748	0.182205	0.149143	0.178806	0.3585	0.309013	0.412602
RINL	0.0133704	0.0233358	0.0147652	0.0201059	0.00865753	0.0327236	0.0166536	0.0697655	0.0281928	0.00592463	0.0222998	0.0298936	0	0.0562656	0	0.0159595	0	0	0.0258286	0	0.0234533	0.00424137	0.0120019	0	0	0	0	0	0	0	0	0.0611059	0.00443422	0	0	0.00624617	0.0334029	0	0	0	0.0523668	0	0	0	0.011876	0	0.0211061	0
SIRT2	0.241446	0.13542	0.175669	0.240246	0.187179	0.219994	0.240786	0.28073	0.32653	0.163724	0.140469	0.159119	0.171788	0.164183	0.495343	0.317797	0	0.203368	0.246524	0.240599	0.265139	0.289945	0.104504	0.361025	0.14906	0.121548	0	0.169736	0.231286	0.158107	0.22545	0.195062	0.242046	0.117739	0.0599549	0.235187	0.330358	0.16703	0	0.383554	0.214284	0.295171	0.139915	0.297789	0.189245	0.118151	0.281129	0.274589
NFKBIB	0.0156425	0.0101483	0.0305399	0.0764578	0.0400276	0.0230405	0.0180397	0.0106824	0.0417501	0.0258086	0.0175008	0.0129436	0.0187266	0.10234	0.0390498	0.0620951	0	0.022489	0.0281759	0.0182809	0.0322427	0.0285975	0	0.0634238	0.0162339	0	0	0	0.0676653	0	0	0	0.0180006	0.030784	0	0.00808533	0.0352579	0.0373437	0	0.0455251	0.0231341	0	0.0434181	0.0198843	0	0.0817132	0.0655801	0
CCER2	0	0	0.0186276	0.0170629	0.0353264	0.0301903	0.0157232	0.0272556	0.0137337	0.0152747	0.0351362	0.0497941	0.024249	0	0.0559191	0.0583535	0	0.0164404	0.0205121	0.0458529	0.074335	0.0115072	0.0550941	0	0.0143584	0.0164751	0	0.0292221	0.0116967	0.0188977	0	0	0.0903255	0.0358887	0	0.0383603	0	0	0	0	0.0318943	0.0180619	0.0699932	0.031945	0	0.0261097	0.0327865	0
SARS2	0	0.0241933	0.0309379	0.0405091	0.0241707	0.0125723	0.0444354	0.0235837	0.0210556	0	0.00442074	0.0144682	0	0	0.0950848	0.0479802	0	0.0132049	0.0142238	0.0186453	0.0165527	0.0145807	0	0	0.0275284	0.0314581	0	0	0.0156075	0	0	0.0154151	0.0303083	0.0241469	0	0.0391728	0.0119192	0	0	0	0.022605	0.0492298	0.0297114	0	0.0106847	0.019216	0.0110001	0
AC011455.2	0	0	0	0	0	0.0235798	0	0	0.00991211	0	0.00466557	0.0117773	0	0	0	0	0	0	0	0	0	0	0	0.0170061	0.00948496	0	0	0.0217069	0	0.0136725	0	0.0242144	0.00845679	0.0101041	0	0.0191927	0	0.0417552	0	0	0	0	0	0	0	0	0	0
MRPS12	0	0	0.0193746	0.0226957	0.0348968	0.0183107	0.0140017	0.0286757	0.0757379	0.0180709	0.0478874	0	0.0177677	0.161004	0.0231408	0.0325309	0	0	0.0821477	0.00867911	0.0263643	0.0176297	0	0.0637526	0.0190326	0.0181877	0	0	0.0490324	0.0530242	0	0.0285751	0.00610807	0.0387725	0.0711683	0.00808533	0.014388	0.0280578	0	0.0361948	0.0429794	0	0	0	0.0426525	0.0674856	0.0163991	0.0833502
FBXO17	0.0982425	0.0671515	0.130656	0.0808678	0.0875255	0.0891729	0.0746187	0.13209	0.123334	0.0456477	0.0446045	0.161937	0.0913012	0.0870975	0.257684	0.0693151	0	0.179914	0.0654433	0.0905484	0.0625503	0.187668	0.1239	0.166277	0.0438043	0.0483212	0	0.0565103	0.035537	0.140122	0	0.10989	0.117854	0.120578	0	0.0558237	0.0240785	0.169317	0	0	0.0473346	0.0564408	0.0767469	0.06774	0.141308	0	0.106303	0.125407
FBXO27	0.39643	0.125927	0.378618	0.25391	0.3353	0.189802	0.290727	0.269333	0.315382	0.289526	0.209313	0.312071	0.316247	0.429489	0.563294	0.363309	0	0.348062	0.283964	0.373452	0.312508	0.391839	0.159312	0.308187	0.280715	0.301221	0	0.125403	0.124152	0.260519	0.651139	0.306784	0.256906	0.189911	0.181364	0.37807	0.193728	0.424313	0	0.181263	0.288323	0.214678	0.370012	0.265654	0.277342	0.234691	0.257237	0.488349
ACP7	0.0063122	0.0148964	0.00843997	0.0346633	0	0	0	0.0131128	0	0.008225	0	0	0	0	0	0.0173504	0	0	0	0	0	0.00827375	0	0	0	0	0	0	0.0150535	0	0	0	0	0	0	0	0	0	0	0	0	0	0	0.0186036	0.00812069	0	0	0
PAK4	0.0103523	0.0593542	0.0565597	0.0645396	0.0362936	0.0951884	0.072221	0.10008	0.0718428	0.0397889	0.0414337	0.0290331	0.0473113	0.144023	0	0.0292835	0	0.0279264	0.0271122	0.039942	0.0283698	0.0354433	0.0489201	0.107008	0.0440053	0.051535	0	0.0320532	0.0189309	0.0314022	0	0.114319	0.0870961	0.0179639	0.0289125	0.0679915	0.0435973	0.117537	0	0.116324	0.0526101	0.0756156	0.0801012	0.0244626	0.0225971	0.0277706	0.0649649	0
NCCRP1	0	0	0	0	0	0	0	0	0	0	0	0	0	0	0	0	0	0	0	0	0	0	0	0	0	0	0	0	0	0	0	0	0	0	0	0	0	0	0	0	0	0	0	0	0	0	0	0
IFNL3	0	0	0	0	0	0	0	0	0	0	0	0	0	0	0	0	0	0	0	0	0	0	0	0	0	0	0	0	0	0	0	0	0.00881328	0	0	0	0	0	0	0	0	0	0	0	0	0	0	0
LRFN1	0.0434494	0.0277159	0.0781241	0.0153558	0.0146037	0.0465626	0.0839957	0.0166405	0.101784	0.0397026	0.0956956	0.0566833	0.0777999	0	0.0321974	0.0342674	0	0.0234834	0.0443171	0.0719169	0.0289611	0.0507122	0.0152386	0.0414345	0.0765457	0.0544646	0	0.0217069	0.0211878	0.0433092	0.171864	0.0204652	0.0380012	0.034255	0	0.0562295	0.0447917	0.0495851	0	0.0529494	0.0340552	0.0206326	0.0967564	0.0684532	0.0712011	0.019216	0.0827184	0.148887
GMFG	0.0063122	0	0.0153693	0.0113162	0.0479094	0.0320327	0.0194211	0	0.0239327	0.00558788	0.00323761	0.0117773	0	0	0.0252531	0.0337327	0	0	0.0314716	0.0189285	0.021981	0.00492479	0.0169761	0.0420789	0.0381507	0.0268602	0	0.0230251	0.0276781	0	0	0.0154151	0.0203915	0	0.0273372	0.0529482	0.0104568	0.0188361	0	0.0350906	0.0137363	0	0.0535607	0.0133567	0	0	0.0126474	0.0392961
SAMD4B	0.202783	0.17046	0.279544	0.105774	0.240675	0.15796	0.294197	0.320499	0.372004	0.240247	0.289521	0.227139	0.297619	0.179252	0.376248	0.312561	0	0.314416	0.220318	0.240911	0.331148	0.250159	0.191218	0.171421	0.180118	0.0940781	0	0.254861	0.154761	0.31417	0.10786	0.275413	0.367044	0.332562	0.113333	0.293123	0.295434	0.221981	0	0.288975	0.30023	0.103783	0.206499	0.220175	0.141571	0.462669	0.421494	0.580651
PAF1	0.0133704	0.0253788	0.0181716	0.05076	0.0406436	0.0192001	0.0894962	0.0384097	0.0499974	0.0371066	0.0331258	0.011262	0.0606848	0	0	0.0337262	0	0.0270862	0.0489675	0.0308455	0.0159656	0.026302	0	0.0582737	0.0603046	0.0206177	0	0.017219	0	0	0	0.0527169	0.0219877	0.041445	0	0.0173159	0.0735075	0	0	0.0361948	0.0191492	0	0.0331004	0.0202723	0.0656795	0.118362	0.0252088	0.0938765
MED29	0.0829101	0.0584161	0.0798804	0.0551978	0.0364159	0.0578188	0.159919	0.086587	0.140281	0.0618055	0.0781365	0.0465517	0.0354328	0.187424	0.0340064	0.0374128	0	0.03475	0.153244	0.0614266	0.0813447	0.0452881	0.0252127	0.0967775	0.175327	0.109234	0	0	0.0659271	0.0421542	0	0	0.043647	0.0451043	0	0.00833357	0.113097	0.0917727	0	0.0752041	0.0700282	0.0291564	0.110364	0.0426341	0.0514987	0.0575737	0.0572942	0.117657
ZFP36	0	0	0	0	0	0	0	0	0.00710159	0	0	0	0.0110219	0	0	0	0	0	0	0	0	0	0	0	0	0	0	0	0	0	0	0	0.00397511	0	0	0	0	0	0	0	0	0.0297745	0	0.0200481	0.0080398	0	0	0
PLEKHG2	0	0	0	0.0109476	0	0	0	0	0.011626	0	0	0.00625601	0	0.0439143	0	0.0119316	0	0	0.0171611	0	0	0	0	0	0	0	0	0	0.0175347	0	0	0.0631825	0.00572681	0.0148099	0	0	0	0	0	0	0.021771	0	0	0	0	0	0	0
RPS16	0.106995	0.110371	0.0946383	0.305463	0.0944527	0.116747	0.205233	0.263444	0.175972	0.0701157	0.0944888	0.0400915	0.117403	0.0959515	0.173166	0.0933374	0	0.217549	0.253203	0.0910498	0.148183	0.13025	0.0796938	0.144506	0.122077	0.0970861	0	0.0593107	0.196302	0.0571497	0	0.189775	0.101925	0.119939	0.0273372	0.071473	0.249962	0.0138957	0	0.237884	0.191128	0.0270347	0.0465738	0	0.0326919	0.110658	0.0546935	0.521049
SUPT5H	0.157721	0.251214	0.201375	0.192288	0.192842	0.14768	0.181514	0.139008	0.201998	0.223565	0.137677	0.100392	0.200561	0.203641	0.256402	0.206037	0	0.184178	0.191359	0.188774	0.229236	0.226329	0.121308	0.219563	0.192441	0.166044	0	0.220094	0.176134	0.147414	0.27295	0.213642	0.251546	0.143195	0.0986651	0.180836	0.209611	0.133086	0	0.170855	0.194901	0.180471	0.071543	0.157106	0.23635	0.0815132	0.394146	0.47044
TIMM50	0.0462097	0.101156	0.0868469	0.12364	0.0903433	0.0864836	0.134371	0.146536	0.179566	0.0929599	0.0729463	0.0504209	0.0826307	0.103981	0.113642	0.210518	0	0.07316	0.126193	0.102023	0.132598	0.152532	0.104444	0.139695	0.0566463	0.0930645	0	0.0276482	0.113726	0.106474	0	0.0358803	0.105062	0.0846368	0	0.128486	0.0760903	0.0154741	0	0.0897726	0.0612743	0.0647673	0	0.0131924	0.0452898	0	0.0714843	0.0407138
DLL3	0	0.00958423	0.0510494	0.069807	0.00727186	0.0505597	0.0180453	0.0138355	0.0298993	0.0188658	0.0284736	0.0047539	0.0310318	0	0	0.0319545	0	0.0106225	0.0850754	0.0163687	0.036363	0.0190435	0	0.0207654	0.0577002	0.0509769	0	0	0	0.018666	0	0.0493528	0	0.065208	0	0.00853707	0.0337595	0.0435804	0	0.0505728	0.0521539	0	0.0263662	0.021992	0.0107211	0	0.0165001	0.0817728
SELENOV	0	0	0	0	0.00865753	0	0	0	0	0	0.0104111	0	0	0	0	0	0	0	0	0.0156821	0.0107939	0.0172037	0.0280934	0.0265125	0	0	0	0	0	0	0	0.0301047	0	0	0	0.0105409	0	0	0	0	0	0	0.0341661	0	0.0107211	0.019216	0	0
EID2B	0.0628766	0.0681903	0.0564573	0.0746773	0.0530327	0.055657	0.109199	0.0843678	0.126661	0.0357249	0.0278008	0.0603963	0.0467409	0.138405	0.0590637	0.0281542	0	0.107947	0.0529088	0.0481534	0.0719324	0.120171	0.0519109	0.0592511	0.0417975	0.0931888	0	0.0868261	0.200341	0.0347971	0	0.129809	0.0595458	0.0662754	0.0273372	0.05414	0.107777	0.0502528	0	0.0202334	0.024248	0	0.133245	0.0197916	0.0533264	0.0318173	0.0569499	0.332164
EID2	0.0360346	0.0294103	0.0343508	0.00937736	0.0105015	0.040331	0.0524266	0.0148563	0.0684203	0.0582893	0.0590096	0.0180237	0.106339	0	0	0.034587	0	0.0417526	0.0945268	0.0497102	0.0280225	0.0310483	0.105579	0.0260842	0.0723049	0.0613589	0	0	0.0333199	0.111987	0	0.0594802	0.0276928	0.0229808	0	0.0212465	0.0773873	0.0402346	0	0.0202334	0.0578346	0	0.028337	0.0330509	0.0255088	0.140743	0.0227124	0.0377186
LGALS13	0	0	0	0	0	0	0	0	0	0	0	0	0	0	0	0	0	0	0	0	0	0	0	0	0	0	0	0	0	0	0	0	0	0	0	0	0	0	0	0	0	0	0	0	0	0	0	0
LGALS16	0	0	0	0	0	0	0	0	0	0	0	0	0	0	0	0	0	0	0	0	0	0	0	0	0	0	0	0	0	0	0	0	0	0	0	0	0	0	0	0	0	0	0	0	0	0	0	0
CLC	0	0	0	0.0106123	0	0	0	0	0	0	0	0	0	0	0	0	0	0	0	0	0	0	0	0	0	0	0	0	0	0	0	0	0	0	0	0.0245311	0	0	0	0	0	0	0	0	0	0	0	0
LEUTX	0	0	0	0	0	0.0108502	0	0	0	0	0	0	0	0	0	0	0	0	0	0	0	0	0	0	0	0	0	0	0	0	0	0	0	0	0	0	0	0	0	0	0	0	0	0	0	0	0	0
DYRK1B	0.0446711	0.0552733	0.100028	0.0865231	0.0643859	0.0564438	0.0431033	0.0852357	0.0631765	0.0430787	0.0669292	0.0850643	0.0992583	0.141733	0.03711	0.0346715	0	0.0532116	0.112174	0.0555019	0.090914	0.0772299	0.046386	0.107561	0.0689036	0.0637425	0	0.0944176	0.0192772	0.0288334	0.16553	0.0776444	0.06077	0.0302479	0.0289125	0.0491172	0.128392	0.0219071	0	0.0286841	0.0881899	0.021348	0.140927	0.033241	0.0886262	0.0898089	0.0560737	0.0377186
FBL	0.0487352	0.0417237	0.0462514	0.0255189	0.020006	0.00752764	0.0320049	0.0784314	0.0470315	0.0391139	0.0583384	0.0332766	0.0508078	0	0.0632269	0.0429909	0	0.0672371	0.0643232	0.0301492	0.0423878	0.0296887	0.0678833	0.0471563	0.0220072	0.0301593	0	0	0.0139036	0.0291812	0	0.0429258	0.0258696	0.00675962	0	0.0540562	0.0681024	0.0120847	0	0.0445061	0.0496493	0.025058	0.0245792	0.0265233	0.0744625	0.0351372	0.091774	0
FCGBP	0	0	0.018825	0.014281	0.0299238	0	0.0403745	0	0.00451245	0	0.00506949	0	0	0	0	0	0	0.0126696	0	0	0	0	0	0	0	0.0156708	0	0	0.017866	0	0	0.0439974	0.00881328	0	0	0	0.0111278	0	0	0	0	0	0	0.0141023	0	0	0	0.0482664
PSMC4	0.0396698	0.0699475	0.0740636	0.0381955	0.0627593	0.0455449	0.0983136	0.109143	0.109537	0.0548282	0.0662781	0.0250371	0.0933405	0.163666	0.0359229	0.142651	0	0.0724135	0.174495	0.0382815	0.0663634	0.0549351	0.0327358	0.140358	0.0631333	0.075068	0	0.0549938	0.183564	0.0839971	0	0.078265	0.0636931	0.0402084	0.0273372	0.0389452	0.0878031	0.0467749	0	0.0310813	0.048959	0.0132815	0.0764347	0.0129945	0.0374846	0.0635384	0.0913215	0.20037
ZNF546	0.106929	0.0365634	0.110478	0.150597	0.131269	0.0647017	0.169138	0.0622426	0.0639266	0.0615883	0.123666	0.0647841	0.069489	0.169469	0	0.0816518	0	0.0977149	0.0970681	0.0789928	0.11809	0.164207	0.0828621	0.12177	0.139318	0.036744	0	0.134373	0.0895353	0.119541	0.16509	0.106262	0.0700416	0.0994839	0.109659	0.163208	0.0445546	0.112066	0	0.0798956	0.0509554	0.065758	0.0912879	0.0410452	0.0648368	0.0885404	0.0685415	0.0407138
ZNF780B	0.459517	0.485776	0.378913	0.309112	0.314069	0.41901	0.623996	0.490804	0.440814	0.441239	0.514777	0.56826	0.50879	0.422363	0.559213	0.328716	0	0.433415	0.387061	0.340745	0.368266	0.6354	0.554955	0.383705	0.29196	0.333145	0	0.42519	0.413194	0.336283	0.310269	0.328745	0.573891	0.4315	0.259038	0.52813	0.474878	0.536381	0	0.548028	0.475041	0.570403	0.339897	0.254863	0.378635	0.481342	0.627771	0.913104
ZNF780A	0.010883	0.0196781	0.0103351	0.0368836	0.0922996	0.116132	0.11071	0.10272	0.0984106	0.0984852	0.0387571	0.0877834	0.118873	0.127149	0.0252531	0.0363669	0	0.0695546	0.0337586	0.0450171	0.100737	0.0771289	0.0402143	0.0399231	0.0291933	0.0477438	0	0.056032	0	0.0795216	0	0.0511669	0.0564136	0.0183466	0	0.043475	0.0101468	0.0690921	0	0.112664	0.0535014	0	0.0898899	0	0.111508	0.0351372	0.0225635	0.0284664
MAP3K10	0.0899812	0.158923	0.203838	0.1792	0.117965	0.119597	0.0713155	0.219289	0.265248	0.174968	0.176463	0.18408	0.166223	0.208919	0.328193	0.175843	0	0.151165	0.136342	0.150752	0.213174	0.220508	0.191145	0.212404	0.143702	0.0840432	0	0.0788139	0.251837	0.156088	0.200161	0.234487	0.200709	0.154523	0.111917	0.23316	0.194639	0.127666	0	0.168343	0.278288	0.251792	0.32863	0.0805861	0.264674	0.181064	0.324708	0.207042
TTC9B	0.073176	0.0865904	0.105424	0.16344	0.210231	0.131737	0.300392	0.282677	0.250415	0.0840507	0.116861	0.0851757	0.176621	0.224572	0.1096	0.266742	0	0.296443	0.285315	0.0897481	0.169896	0.125255	0.192139	0.19246	0.20949	0.162334	0	0.132758	0.128366	0.152187	0.275509	0.125933	0.145784	0.126263	0.140921	0.133525	0.163078	0.121305	0	0.158469	0.270796	0.10517	0.105239	0.198102	0.159305	0.112471	0.131073	0.332686
CNTD2	0.0101103	0.0328321	0.0271123	0	0.0169618	0.0147683	0.160047	0	0.0122651	0	0.00355542	0	0	0	0	0.0242133	0	0	0.00492726	0	0.0103357	0	0	0.0213136	0	0	0	0	0	0	0	0	0.0104335	0.015438	0	0	0.0390488	0	0	0	0	0	0.0344047	0	0.0148588	0	0.00795309	0.129253
AKT2	0.259319	0.220318	0.214795	0.225695	0.267603	0.208832	0.345413	0.420447	0.352797	0.33317	0.249578	0.21951	0.291991	0.300767	0.338304	0.285429	0	0.180559	0.236189	0.242738	0.247029	0.337735	0.186179	0.289779	0.284418	0.209537	0	0.261863	0.25006	0.252938	0.230235	0.340046	0.354518	0.181645	0.116292	0.362585	0.26378	0.320205	0	0.347934	0.227024	0.257627	0.413915	0.161429	0.343634	0.193126	0.366896	0.599467
C19orf47	0.0198195	0.0404865	0.0632719	0.0304902	0.0287468	0.00993722	0.0140616	0.0293016	0.0381205	0.0419854	0.017432	0.0473769	0.00584676	0	0	0.0167931	0	0.018405	0.00425611	0.033448	0.0512077	0.0347521	0.0801439	0.0704088	0.0226927	0	0	0	0.0199764	0.0299662	0	0.0648693	0.0329524	0.0348347	0	0.0768205	0.0129158	0.0739564	0	0.0163084	0.0439538	0.0558922	0.0482291	0	0.0305864	0.114531	0.0356425	0
PLD3	0.807737	0.834365	0.854574	0.667416	0.761359	0.571647	0.916161	1.11432	1.03447	0.648466	0.678803	0.650674	0.840277	1.30384	0.705718	0.895965	0	0.944881	1.00655	0.81203	0.847162	1.04216	0.667549	0.921881	0.859433	0.752985	0	0.501146	0.858117	0.853964	0.502544	1.05785	0.855971	0.83683	0.628896	0.772367	0.750407	0.850759	0	1.01507	0.987918	0.744972	0.908268	0.787711	1.00793	0.861964	0.782881	0.864337
HIPK4	0.0397818	0.0234231	0.0593831	0.0609283	0.0779032	0.05853	0.0512896	0.0810473	0.0929821	0.0517563	0.0188555	0.0338338	0.0220814	0.107825	0.050965	0.0633888	0	0.105492	0.042057	0.0369884	0.0426077	0.104653	0	0.022168	0.0149661	0	0	0.0562735	0.0768791	0.0417374	0	0.155771	0.0491766	0.0997123	0	0.0674574	0.0471495	0	0	0.0343591	0.0651195	0	0.0787784	0	0.0252789	0.0423319	0.0308991	0.132641
PRX	0	0.00959167	0.0240007	0.0130927	0.0128801	0.00576928	0.0157218	0	0.00533452	0	0	0.00618308	0	0	0.0231408	0	0	0.0322423	0.0117009	0	0	0	0	0.051303	0	0	0	0	0	0.0152935	0	0	0.00468547	0.015438	0	0	0.0136996	0	0	0.0232162	0	0	0.0275263	0.0234056	0	0.0468067	0.0169399	0
SERTAD1	0	0	0.00866331	0	0	0	0	0	0	0	0	0	0	0	0	0.0129658	0	0	0.0194262	0	0.0197092	0	0	0	0.0154922	0	0	0	0	0	0	0	0	0.0164463	0	0	0.0200027	0	0	0	0.0527751	0	0	0	0	0	0	0
SERTAD3	0	0	0.0117312	0.0263106	0	0	0	0	0.0100701	0	0	0.00355774	0.0125673	0	0	0.0122659	0	0	0.0143956	0.00754164	0.0120164	0.0169037	0.0239146	0	0	0.0322294	0	0	0.033646	0	0	0.0217083	0.0108221	0	0	0	0	0	0	0	0	0	0	0.0200481	0.00778019	0	0	0
BLVRB	0.0775037	0	0.0234279	0.0483839	0.0431245	0.0345221	0.0344995	0.023833	0.0643891	0.0562672	0.0441898	0.0353531	0.011125	0.0465848	0.0740423	0.0981807	0	0.104925	0.0350666	0.0505505	0.0439452	0.0786611	0	0.116481	0.0485437	0.0973659	0	0.0247205	0.0474402	0.0703765	0.117378	0.170152	0.0397133	0.0499443	0	0.00541637	0.015353	0.0280713	0	0.0856787	0.0308011	0.0265002	0.0699672	0.0415325	0.0580685	0.0277706	0.0617306	0.0969405
SPTBN4	0.935837	1.24897	1.23889	1.15586	1.20953	0.957714	1.44612	1.35894	1.38154	1.31001	1.08078	1.00148	1.27996	1.38069	1.55183	1.33567	0	1.52131	1.00324	1.10935	1.24221	1.39519	1.20126	1.54138	1.02495	0.976998	0	0.965042	0.965753	0.925351	1.32265	1.43276	1.32822	1.39347	1.14136	1.40155	1.5487	1.46415	0	1.32982	1.47722	1.06391	1.15778	1.13721	1.27323	1.319	1.6439	1.39717
SHKBP1	0	0	0	0	0	0.00455755	0.0175073	0	0.0261157	0	0.00778164	0	0.0143355	0	0	0	0	0	0.0170715	0	0	0.0157081	0	0.0170061	0.0118913	0	0	0.031257	0	0.01524	0	0.0217881	0	0.00871288	0	0.00541637	0.0157357	0.0495735	0	0	0.0206558	0	0	0.0166107	0.0107211	0.0277706	0.010065	0.0482664
LTBP4	0.0830464	0.0622326	0.0616327	0.00984404	0.0362685	0.0803176	0.149848	0.0277318	0.0363583	0.0491375	0.0227841	0.0563375	0.0233098	0	0.0362062	0.0476685	0	0.0221292	0.0410382	0.0928478	0.0460587	0.0671487	0	0.0170061	0.0225259	0.0497802	0	0.0744168	0.0150535	0.0561823	0	0.0257644	0.12238	0.0852913	0	0.027851	0.0935025	0.0549507	0	0.053962	0.0446671	0.08049	0.165487	0.0498585	0.0365758	0.0889346	0.0899846	0.150025
NUMBL	0.0194867	0.0835563	0.0863551	0.0276092	0.0469257	0.070718	0.0339144	0.112117	0.0777428	0.0537172	0.0773235	0.0417326	0.0645906	0.10311	0.163717	0.0537865	0	0.067984	0.0672811	0.0838373	0.0520664	0.0504594	0.0679597	0.0472141	0.032271	0.0899357	0	0.104744	0.0469768	0.082011	0	0.173275	0.0814781	0.0443642	0	0.0246713	0.0751146	0.0757686	0	0.131223	0.0295423	0	0.0894977	0	0.0927455	0.148546	0.0427414	0.148919
COQ8B	0.0416782	0.0636724	0.026243	0.0556943	0.045257	0.0365628	0.0584523	0.0865186	0.067438	0.066971	0.0423436	0.0399072	0.0298975	0.0469689	0.0394281	0.0594928	0	0.0388057	0.0729772	0.0653214	0.0719667	0.106127	0.050417	0.0342784	0.0214364	0.0361586	0	0	0.0730268	0.0526409	0	0.0257644	0.0667175	0.0975303	0	0.0527532	0.0520652	0.0116201	0	0.115227	0.0805311	0.0651511	0.0232965	0.0107557	0.0449996	0.158775	0.0608337	0.0482664
ITPKC	0.0275228	0.0430131	0.0264734	0.0537855	0.0386777	0.0569416	0.0263956	0.0528449	0.0594304	0.032876	0.0397183	0.0276564	0.0583738	0.237059	0.0991004	0.0912347	0	0.0412498	0.0464404	0.0180095	0.0772707	0.0606046	0.0150072	0.0557551	0.0548627	0.01284	0	0.0512855	0.0847011	0.102528	0	0.0697618	0.0292476	0.0848484	0.161435	0.0753199	0.0241383	0.0116201	0	0.14974	0.0500889	0.0792431	0	0.019076	0.0722706	0.0674856	0.0881662	0.0833502
C19orf54	0	0.021145	0	0	0.0230133	0.00712118	0	0	0.0117154	0	0	0	0.0084887	0	0	0	0	0	0	0.0136112	0.0139737	0.0198463	0	0	0	0	0	0	0.0233778	0.0116417	0	0	0.0104679	0	0	0	0	0	0	0	0	0	0	0.0527609	0	0	0.00704391	0.0284664
SNRPA	0.0674199	0.0052865	0.0484359	0.0253252	0.0279773	0.0642094	0.0645034	0.0549193	0.0511745	0.021141	0.0156358	0.0190394	0.0168994	0	0.0390498	0.0120664	0	0.0548536	0.0281587	0.0100096	0.0284557	0.0915232	0	0.0602381	0.0291314	0.0680421	0	0.0794063	0	0.0331158	0	0.102537	0.0714419	0.0351848	0	0.0204971	0.0830419	0.0633474	0	0.0232162	0.010536	0.0735511	0.0540427	0.0432123	0.0685442	0.0706853	0.0348281	0.108825
RAB4B-EGLN2	0	0	0	0	0	0	0	0	0.00615724	0	0.00311298	0.0110747	0	0	0	0	0	0	0	0	0.0103357	0.0188008	0	0	0	0	0	0.0230251	0	0	0	0	0.0043923	0	0	0	0.0123693	0.0138957	0	0	0	0	0	0.0169303	0	0	0	0
AC008537.1	0.243135	0.158336	0.203213	0.070418	0.160187	0.144174	0.115879	0.0526727	0.137605	0.109428	0.157786	0.198823	0.0664975	0.363231	0.309211	0.138045	0	0.422112	0.128468	0.231773	0.226884	0.390121	0.202841	0.334153	0.150747	0.1413	0	0.0515332	0.213207	0.143487	0.408896	0.413398	0.261464	0.182773	0.226642	0.18287	0.15448	0.139414	0	0.340511	0.224956	0.234263	0.247345	0.102326	0.0688025	0.0583589	0.233184	0.461611
CYP2A6	0	0	0	0	0	0	0	0	0.011238	0	0	0	0	0	0	0	0	0	0	0	0	0	0	0	0	0	0	0	0	0	0	0	0	0	0	0	0	0	0	0.0202334	0	0	0	0	0	0	0	0
CYP2A7	0	0	0.00730893	0	0	0	0	0	0	0	0	0	0	0	0	0	0	0	0.00990878	0	0	0	0	0	0	0	0	0	0	0	0	0	0.00952879	0	0	0	0	0	0	0	0	0	0	0	0	0	0	0
CYP2B6	0	0	0	0	0	0	0	0	0	0	0	0	0	0	0	0	0	0	0	0	0	0	0	0	0	0	0	0	0	0	0	0	0	0	0	0	0.012655	0	0	0	0	0	0	0	0	0	0	0
CYP2A13	0	0	0	0	0	0	0	0	0.00329579	0	0	0	0	0	0	0	0	0	0	0	0	0	0	0	0	0	0	0	0	0	0	0	0	0	0	0	0	0	0	0	0	0	0	0	0	0	0	0
CYP2F1	0	0	0	0	0	0.0135424	0	0	0	0	0	0	0	0	0	0	0	0	0	0	0	0	0	0	0	0	0	0	0	0	0	0	0	0	0	0	0	0	0	0	0	0	0	0	0	0	0	0
CYP2S1	0	0	0.0040429	0	0	0	0	0	0.00545562	0.008225	0	0	0	0	0	0	0	0	0	0	0	0	0	0	0	0	0	0	0	0.0145002	0	0	0	0	0	0	0.0116285	0	0	0	0	0	0	0	0	0	0	0
AXL	0	0	0.00450608	0	0.012298	0.00771265	0.0274275	0.0512484	0.014826	0	0	0.00965274	0	0	0.0575595	0	0	0.0139757	0	0	0	0.00492479	0	0	0	0	0	0.0182368	0.0185341	0	0	0.0381766	0.0113086	0.0183466	0	0	0	0	0	0	0	0.0207216	0	0	0.0265401	0	0	0
HNRNPUL1	0.111116	0.0818429	0.240059	0.0651748	0.12109	0.167542	0.253113	0.215714	0.2019	0.20413	0.202117	0.166385	0.227699	0.0469689	0.059347	0.252655	0	0.0913982	0.183746	0.142978	0.166388	0.195657	0.157616	0.188965	0.219811	0.143241	0	0.153416	0.100624	0.07321	0.139059	0.20419	0.200014	0.185953	0.208382	0.236239	0.313131	0.0706275	0	0.0286841	0.171572	0.0436982	0.201512	0.17244	0.18362	0.21607	0.149943	0.356071
TGFB1	0.0348875	0.028611	0.0501505	0.157246	0.0826962	0.0339728	0.0455297	0.0816806	0.147979	0.0261736	0.0152547	0.0283954	0.0334551	0.215131	0	0.123555	0	0.13356	0.085582	0.00555189	0.144959	0.107293	0	0.321107	0.0671616	0.0382913	0	0.098971	0.153796	0.0786532	0	0.222281	0.0431788	0.0812785	0.0847613	0.0500532	0.0991553	0.0138957	0	0.0331789	0.0783129	0.0450966	0.132895	0	0.019201	0.13095	0.0351916	0.154135
CCDC97	0.0762535	0.0283914	0.0407241	0.0278857	0.0342974	0.0208248	0	0.012897	0.0562002	0.0233819	0.0175636	0.0192924	0.00680927	0.147729	0	0.0239673	0	0.0552626	0.0667393	0.0359332	0.0278257	0.0493366	0.0538433	0.123263	0.0214626	0.032216	0	0	0.0170937	0.0373866	0.110604	0	0.00642194	0.0895935	0	0.0390294	0.0220308	0.0502339	0	0.0735301	0.0199331	0.037202	0.0208262	0	0	0	0.05611	0.0655372
AC011462.1	0	0.00781008	0.00266137	0	0.020794	0	0	0.0210337	0.00835561	0.0232116	0	0.00799223	0.00534691	0	0	0.0102383	0	0	0.00893111	0	0.0242103	0.0432612	0	0.0170061	0.00727821	0	0	0.0182368	0.023246	0	0	0.0181217	0.0127913	0.00836029	0	0.0247532	0	0	0	0	0.0117727	0	0	0	0.00968907	0	0.039571	0
B9D2	0.0271521	0	0	0	0	0	0	0	0.0145261	0	0.00983356	0.00620069	0	0	0	0.00973005	0	0	0.00812272	0	0	0.0258008	0	0.0207654	0	0	0	0	0	0	0	0	0.0113403	0.0217365	0	0	0.0353055	0	0	0.0285856	0	0	0	0.0224158	0.00968907	0.0204172	0.0120135	0.0284664
EXOSC5	0.0102338	0.0282522	0.0228371	0.0278691	0.00473374	0.0263812	0	0.0599667	0.0404991	0.0189397	0.0432566	0.0147698	0.0070367	0	0.0279839	0.0549938	0	0	0.0208058	0.00911486	0.0428969	0.0690005	0	0.0795873	0.0546759	0.00940932	0	0	0.0237394	0.0124886	0	0.0992391	0.0151594	0.0406943	0	0.0301813	0.0298977	0.0102869	0	0.0215489	0.0190968	0	0	0	0.0433885	0	0.0278754	0.0440542
BCKDHA	0	0.00698268	0	0	0	0	0	0	0.00405379	0	0	0	0.011891	0	0	0	0	0	0	0	0.0075484	0	0	0	0	0	0	0	0	0	0	0	0	0	0	0	0	0	0	0	0	0	0	0	0	0	0	0
B3GNT8	0	0	0	0	0	0	0	0	0	0	0	0	0	0	0	0	0	0	0	0	0	0	0	0	0	0	0	0	0	0	0	0	0	0	0	0	0	0	0	0	0	0	0	0	0	0	0	0
DMAC2	0.0171613	0.0927027	0.0361784	0.0593167	0.0604571	0.0334523	0	0.0695574	0.0794134	0.0438268	0.0574449	0.0286394	0.0306627	0.0543493	0	0.0596926	0	0.0284392	0.0686655	0.0098379	0.0663181	0.0509384	0.036547	0.0731957	0.0548338	0.0521967	0	0.0258012	0.0495355	0.06443	0.139059	0.0436706	0.00682019	0.0323055	0	0.0552413	0	0.134124	0	0	0.0621651	0.0293491	0	0.0166107	0.0340743	0.0945917	0.0491535	0.123395
ERICH4	0	0	0	0	0	0	0	0	0	0	0	0	0	0	0	0	0	0	0	0	0	0	0	0	0	0	0	0	0	0	0	0	0	0	0	0	0	0	0	0	0	0	0	0	0	0	0	0
CEACAM21	0	0	0	0	0	0	0	0	0	0	0	0	0	0	0	0	0	0	0	0	0	0	0	0	0	0	0	0	0	0	0	0	0	0	0	0	0	0	0	0	0	0	0	0	0	0	0	0
CEACAM4	0	0	0	0.0192448	0	0	0	0	0	0	0	0	0	0	0	0	0	0	0	0	0	0	0	0	0	0	0	0	0	0	0	0	0	0	0	0	0	0	0	0	0.0164653	0	0	0	0	0	0	0
CEACAM7	0	0	0.00587781	0	0	0	0	0	0.00419519	0	0	0	0	0	0	0	0	0	0	0	0.0096827	0	0	0	0	0	0	0.0164855	0	0	0	0	0	0	0	0	0	0	0	0	0	0	0	0	0.00916467	0	0	0
AC243967.1	0	0	0.00413309	0	0	0	0	0	0.0121771	0.00681757	0	0	0	0	0	0	0	0	0	0.0181616	0	0	0	0	0.00640822	0	0	0	0	0.0115445	0	0	0	0	0	0.00751207	0.015353	0	0	0	0	0	0	0	0	0	0.00990376	0
CEACAM6	0	0	0	0	0.00474191	0	0	0	0	0	0	0	0.00685311	0	0	0	0	0	0	0	0	0	0	0	0	0	0	0	0	0	0	0	0	0	0	0	0	0	0	0	0	0	0	0	0	0	0	0
CEACAM3	0	0	0	0	0	0	0	0	0	0	0	0	0	0	0	0	0	0	0	0	0	0	0	0	0	0	0	0	0	0	0	0	0	0	0	0	0	0	0	0	0	0	0	0	0	0	0	0
DMRTC2	0	0	0	0	0	0	0	0	0	0	0	0	0	0	0	0	0	0	0	0	0	0	0	0	0	0	0	0	0	0	0	0	0	0	0	0	0	0	0	0	0	0	0	0	0	0	0	0
RPS19	0.0931783	0.128237	0.153331	0.215261	0.117433	0.107915	0.304697	0.263121	0.230441	0.129868	0.1476	0.0806987	0.166063	0.271221	0.281679	0.178022	0	0.147879	0.255086	0.163253	0.163304	0.15794	0.188908	0.216358	0.103653	0.0755052	0	0.0835666	0.196169	0.104182	0.161085	0.346422	0.111197	0.216223	0	0.0825672	0.285029	0.0573687	0	0.186095	0.139589	0.0732046	0.137805	0.164073	0.186123	0.108421	0.101974	0.247381
CD79A	0	0	0.00564195	0	0	0	0	0	0	0	0	0	0	0	0	0	0	0	0	0	0	0	0	0	0	0	0	0	0	0	0	0	0.0052706	0	0	0	0	0	0	0	0	0	0	0	0	0	0	0
ARHGEF1	0.0178011	0.016172	0.0212232	0.0347099	0.0205769	0.0436601	0	0.0839819	0.101833	0.0193949	0.049409	0.0492655	0.0220991	0.149252	0.0732097	0.163853	0	0.0345718	0.0148407	0.0695954	0.0877891	0.116925	0.0141594	0.0360822	0.0862824	0.0262725	0	0.129542	0.0113174	0.0781264	0.0992942	0.12283	0.0270841	0.0354289	0	0.0514557	0.0415423	0.0477731	0	0.0215489	0.0721966	0.0648058	0.104087	0.0223887	0.0311996	0	0.0817693	0.0440542
AC010616.1	0	0	0.00764253	0	0	0.00704331	0.0271491	0	0.0064088	0.00709909	0	0	0	0	0	0	0	0	0.00807889	0	0	0.00704573	0.0375608	0	0.00758831	0	0	0	0	0	0	0	0	0	0	0	0.0102991	0	0	0	0	0.0246909	0	0	0	0	0	0
RABAC1	0.0714818	0.058789	0.108941	0.127774	0.12819	0.17587	0.239684	0.190102	0.175422	0.0797807	0.117665	0.0883029	0.108432	0.305622	0.104189	0.14408	0	0.101372	0.254051	0.0795259	0.194088	0.140315	0.0562193	0.1323	0.233933	0.0725993	0	0.146562	0.248481	0.107416	0.227357	0.214956	0.151942	0.164566	0	0.0907816	0.166282	0.121043	0	0.0974556	0.0704822	0.0362334	0.108818	0.133217	0.187092	0.088933	0.0396771	0.0284664
ATP1A3	0	0	0	0	0	0	0	0	0	0	0	0	0	0	0	0	0	0	0.00612076	0	0	0.00766788	0	0	0	0	0	0	0	0.00786555	0	0	0	0	0	0	0	0	0	0	0	0	0	0	0	0	0	0
GRIK5	0.323056	0.274133	0.336919	0.215178	0.268662	0.255497	0.269504	0.344029	0.407412	0.212898	0.271056	0.26435	0.430948	0.409732	0.31305	0.415253	0	0.336181	0.290991	0.351614	0.301009	0.40594	0.353576	0.224396	0.338673	0.219581	0	0.175723	0.236037	0.16139	0.291366	0.324748	0.342506	0.17229	0.302768	0.339206	0.280882	0.22137	0	0.274413	0.377583	0.17294	0.319202	0.204874	0.311186	0.220455	0.570258	0.144623
ZNF574	0.0126685	0	0.0181877	0.0331442	0.0155927	0.0189286	0.0608327	0	0.065019	0.0152368	0.0233486	0.00313809	0.0277389	0	0	0	0	0.0459566	0.0396852	0.00765339	0.0126355	0.0248817	0	0	0.0327401	0.00940932	0	0	0	0.0209072	0.117378	0.0467632	0.0326446	0.0164463	0	0	0	0.0154741	0	0	0.0305664	0.0297745	0.0226034	0.0443288	0.0241784	0.0237862	0.0171089	0.0758411
POU2F2	0.0349111	0.0491765	0.127454	0.0860898	0.110716	0.119846	0.0591228	0.211761	0.124623	0.0673957	0.0690847	0.0972997	0.0956978	0.191226	0.175982	0.158996	0	0.0862999	0.0866197	0.124674	0.0973734	0.128035	0.110102	0.183904	0.0424503	0.0670997	0	0.0190159	0.046247	0.0436224	0	0.0708119	0.109298	0.117493	0	0.150166	0.142088	0.123622	0	0.0978535	0.122662	0.0554077	0.0297166	0.0735051	0.104002	0.0752555	0.124865	0.490982
DEDD2	0.0330065	0.0897751	0.0359138	0.0122242	0.0197317	0.02403	0.161459	0	0.0531664	0.0222428	0.0241246	0.0507463	0.0725142	0.0938705	0	0.0221424	0	0.0564856	0.042921	0.0484032	0.0246519	0.0647304	0.074738	0.0825815	0.0803701	0.0380727	0	0.0212275	0.0774635	0.0392726	0	0.0301047	0.0305775	0.0831626	0	0.0582758	0.0121225	0.0398889	0	0	0.0265608	0	0.062128	0.0533509	0.0443291	0.0277706	0.0203838	0.085985
ZNF526	0.0257383	0.0253649	0.0190408	0.0121134	0.00649809	0	0	0.00921231	0.0296191	0.0192245	0.00847334	0.0110747	0	0	0	0.0244022	0	0	0.0154595	0.00751136	0.0345439	0.0197044	0	0.0606804	0.0435652	0.0111228	0	0.0485315	0	0	0	0	0.00832381	0	0	0.0289136	0	0.0138957	0	0	0.0247321	0	0.0297114	0	0.0376076	0	0	0.0284664
GSK3A	0.122489	0.104635	0.116214	0.0708694	0.0673352	0.14568	0.14922	0.214469	0.140794	0.115444	0.0902194	0.0447207	0.0952533	0.0943805	0.0795265	0.0934163	0	0.0574474	0.158312	0.0805944	0.0850994	0.157656	0.0728347	0.221567	0.239047	0.119648	0	0.0287989	0.0890925	0.0718613	0.111044	0.134335	0.101014	0.145481	0.0421646	0.0414898	0.108351	0.172844	0	0.0757702	0.0510071	0.0960604	0.0493892	0.111662	0.236078	0.0602185	0.0623193	0.129391
AC006486.1	0	0	0	0	0	0	0	0	0.005258	0	0.0160969	0	0	0	0	0	0	0	0	0.0098379	0	0	0	0	0	0	0	0	0	0	0	0	0	0	0	0	0	0	0	0	0	0	0	0	0	0	0	0
CIC	0.0511688	0.015427	0.070311	0.0364977	0.0491082	0.0869515	0.0457751	0.0298094	0.0798132	0.034728	0.0856089	0.0397732	0.152598	0	0.286628	0.0464609	0	0.0994933	0.0783268	0.0757546	0.063964	0.0849367	0.00829745	0.116226	0.094743	0.0129701	0	0.0712283	0.0873928	0.104583	0	0.109392	0.0731318	0.0627074	0	0.0967676	0.101035	0.0496582	0	0.0324131	0.0243893	0.0495709	0.140663	0.0219403	0.034871	0.128752	0.0427175	0.0957855
PAFAH1B3	0.0147353	0.0157421	0.041424	0	0.00473374	0.00734351	0.0691059	0.034517	0.0487611	0.037648	0.0175377	0.00755033	0	0	0	0.048785	0	0.0336571	0.0686893	0.0516224	0.0228691	0.0369944	0.0141594	0.0533695	0.0483933	0.024337	0	0.0173657	0.0262548	0.0120509	0.10786	0.0239184	0.0305355	0.029749	0	0.0555602	0.107413	0.0154741	0	0.0331789	0	0	0.0662427	0.0521336	0.10353	0.0356683	0.0484701	0.0370707
PRR19	0	0	0	0	0	0.0169447	0	0	0	0	0	0	0.0141085	0	0	0	0	0	0	0	0	0	0	0.0198022	0	0	0	0	0	0	0	0.0346948	0	0	0	0	0.0136001	0	0	0	0.00854719	0	0	0	0.0173881	0	0	0
TMEM145	0.181811	0.31063	0.248414	0.302808	0.343921	0.329649	0.255368	0.235882	0.36375	0.299146	0.267137	0.189052	0.430317	0.513649	0.355718	0.45799	0	0.427525	0.348445	0.243357	0.398477	0.378128	0.208077	0.409991	0.312922	0.263111	0	0.166778	0.299352	0.200734	0	0.543629	0.297769	0.404004	0.171289	0.26126	0.378069	0.349293	0	0.448067	0.45943	0.244876	0.443054	0.237809	0.481091	0.169901	0.479185	0.206795
MEGF8	0.266551	0.199773	0.252451	0.272855	0.258628	0.171878	0.346437	0.32696	0.460158	0.322277	0.276384	0.186821	0.27411	0.453509	0.229901	0.267094	0	0.343587	0.460157	0.333826	0.309585	0.392804	0.245562	0.417379	0.287879	0.134821	0	0.146693	0.256604	0.173418	0.303524	0.510783	0.161269	0.240145	0	0.297081	0.411634	0.141682	0	0.198094	0.411456	0.100486	0.446111	0.0943452	0.312125	0.394973	0.297021	0.208253
CNFN	0	0	0.00885111	0	0	0	0	0	0	0	0	0	0	0	0	0	0	0	0	0	0	0	0	0	0	0	0	0	0	0	0	0	0	0	0	0	0	0	0	0	0	0	0	0	0	0	0	0
LIPE	0.0169832	0.0646912	0.0707475	0.0942366	0.169018	0.0286874	0.0637071	0.0938653	0.118558	0.0829137	0.0665734	0.0752058	0.0603346	0.0621545	0.130063	0.0756102	0	0.145544	0.138837	0.0896786	0.138358	0.0915499	0.0693785	0.0350858	0.0755066	0.0166728	0	0.0640632	0.116393	0.0891838	0.0544865	0.0785485	0.0521993	0.0867751	0	0.0783801	0.0447819	0.0217701	0	0.0455251	0.0553509	0.0249858	0.154428	0.0242615	0.0989645	0.0265215	0.110519	0.0896643
CXCL17	0.0063122	0	0.0129891	0.0306077	0.0190822	0	0.0158347	0.00999746	0.0211095	0.00576693	0.0152566	0	0	0	0	0.032059	0	0	0.0188191	0.00514933	0.0129717	0.0115316	0	0.0281822	0.00992489	0	0	0	0	0	0	0.0463796	0.00759471	0.0612497	0	0.0162229	0.0116285	0	0	0	0.00603139	0	0	0	0.00925186	0	0.0124221	0
CEACAM1	0	0.0221709	0.0136434	0.0174153	0.0377951	0	0	0.0441013	0.0565147	0.0199081	0.00736407	0.0051712	0.00672621	0	0	0.0174582	0	0.052697	0	0.0129575	0.0201492	0.0336486	0	0.0870911	0	0.00979387	0	0	0	0.0279116	0	0	0.0214188	0.0421295	0	0.0280596	0.0234786	0	0	0	0.0310025	0	0.0163114	0	0	0	0.0244876	0.0270518
CEACAM8	0	0	0	0	0	0	0	0	0.0114754	0	0	0	0	0	0	0	0	0	0	0	0	0	0	0	0	0	0	0	0	0	0	0	0	0	0	0	0	0	0	0	0	0	0	0	0	0	0	0
PSG3	0	0	0.0040429	0.0245654	0.0100766	0	0	0	0	0	0	0	0	0	0	0	0	0	0	0	0.0203407	0	0	0	0.00900096	0	0	0	0.0603431	0	0	0	0	0	0	0.00736608	0	0	0	0	0	0	0	0	0	0	0.010065	0
PSG8	0.0390907	0.0119513	0.0322202	0.0351633	0.0272581	0.029385	0	0.0247649	0.0272518	0	0.00611651	0	0	0	0	0	0	0	0.00425611	0.0203113	0.0192583	0.0121784	0	0	0	0.0468132	0	0	0.111155	0.0149674	0	0.0135887	0.0226038	0.0391698	0	0.00751207	0	0	0	0.0512115	0.0112816	0.0326857	0	0	0	0	0.00795309	0
PSG1	0	0	0	0	0	0	0	0	0	0	0	0	0	0	0	0	0	0	0	0	0	0	0	0	0	0	0	0	0.0114475	0	0	0	0	0	0	0	0	0	0	0	0	0	0	0	0	0	0	0
PSG6	0	0	0.00701771	0	0	0	0	0	0	0	0	0	0	0	0	0	0	0	0	0	0	0	0	0	0	0	0	0	0.0152866	0	0	0	0.00483637	0	0	0	0	0	0	0.0286841	0	0	0	0	0	0	0	0
PSG7	0	0.01021	0	0	0	0	0	0	0	0	0	0	0	0	0	0	0	0	0	0	0	0	0	0	0	0	0	0	0	0	0	0	0	0	0	0	0	0	0	0	0	0	0	0	0	0	0	0
PSG11	0.0122185	0	0.0117836	0.0226204	0.0138245	0	0	0	0	0	0	0	0	0	0	0	0	0.0184369	0	0.00617684	0	0	0	0.0377714	0.00839441	0	0	0	0	0	0	0	0	0.0155181	0	0	0	0	0	0	0	0	0	0	0	0	0	0
PSG2	0	0	0.00701771	0.0119257	0	0	0	0	0.00362947	0	0	0	0	0	0	0	0	0	0	0	0	0	0	0.0536473	0	0	0	0	0	0	0	0.0163884	0.00483637	0	0	0	0	0	0	0	0	0	0	0	0	0	0.0114005	0
PSG5	0	0	0.0089536	0	0	0	0	0	0.0074668	0	0.00658493	0	0	0	0	0	0	0	0	0	0	0	0	0	0	0.0111228	0	0	0	0	0	0	0	0	0	0	0	0	0	0	0	0	0.0215168	0	0	0	0	0
PSG4	0	0	0	0.0093697	0	0	0	0.00999746	0.0132223	0	0.0115161	0	0	0	0	0.0108878	0	0	0.00539679	0	0	0	0	0	0	0	0	0	0	0	0	0	0	0	0	0.00709715	0	0	0	0	0	0	0	0	0	0	0.0225008	0
PSG9	0	0	0.00743719	0.0119257	0	0.0236915	0.0180453	0	0.005258	0	0.00283796	0	0	0	0	0	0	0	0.00476568	0.00617684	0.0115772	0.0148285	0	0	0.00989894	0.00517819	0	0	0.0156766	0	0	0	0.00872543	0.0155181	0	0.009296	0.0217174	0	0	0	0.0137167	0	0	0	0	0	0.0111549	0
CD177	0	0	0	0	0	0	0	0	0	0	0	0	0	0	0	0	0	0	0	0	0	0.00789767	0	0	0	0	0	0	0	0	0	0	0	0	0	0	0.0116764	0	0	0	0	0	0	0	0	0	0	0
TEX101	0.0230957	0	0.00605463	0	0	0	0	0	0	0	0	0.0138718	0	0	0	0.0083768	0	0	0	0	0	0.00753657	0	0	0.0141466	0	0	0	0.0355613	0	0	0	0	0	0	0.009296	0.00920151	0	0	0	0	0.0249858	0	0	0	0	0	0
LYPD3	0	0	0	0.0112239	0	0	0.0180397	0.0135515	0.00532575	0	0.00712904	0	0	0	0	0	0	0	0	0	0	0	0	0	0	0	0	0	0	0	0	0	0	0	0	0	0	0	0	0.0453324	0	0	0	0	0	0	0	0
PHLDB3	0.0123613	0.0215233	0.0320779	0.0419453	0.0119022	0.019428	0.0230583	0.0258043	0.0396046	0.00583637	0.0279017	0	0.0084887	0	0.0730095	0.0228333	0	0.041435	0.0243383	0.040326	0.0196442	0.0378064	0.0360368	0.0248766	0.0324784	0	0	0.0102026	0.0170937	0.0593164	0	0.0196371	0.0183072	0.092829	0.0697526	0.039019	0.0398032	0.0282475	0	0	0.0780633	0.129461	0	0.0372026	0.0164883	0.0277706	0.0907419	0.0284664
ETHE1	0.0326508	0.0378865	0.033457	0.0553437	0.0382135	0.045791	0.0686102	0.0490589	0.0657475	0.0753519	0.0364588	0.0316515	0.0657278	0	0.0737765	0.0748275	0	0.0482054	0.0633517	0.0308099	0.0585286	0.0665578	0.0278909	0.0480633	0.0328544	0.0612429	0	0.0206875	0.0728223	0.0380418	0	0.0773614	0.0444652	0.0129913	0.0805196	0.0469779	0.0686297	0.0332996	0	0.0513148	0.062779	0.0249858	0.0314015	0.018316	0.135099	0	0.0477455	0.0270518
ZNF575	0.0106398	0.0175763	0.00318601	0	0	0	0.0568124	0	0.01092	0.0130794	0	0.00791101	0.0133588	0	0	0.0169918	0	0	0	0.015374	0.0101846	0.0499953	0.0202242	0	0.0341658	0.0333235	0	0	0	0.0263071	0	0	0.0162698	0	0	0.0203352	0.0105627	0	0	0	0.00612662	0.0229519	0	0.0135058	0	0	0.00785211	0.0377186
XRCC1	0.0228978	0.0675756	0.067521	0.0601493	0.0198838	0.0513753	0.0353062	0.0883199	0.0909744	0.0287787	0.0223046	0.0442229	0.0214953	0.107315	0.0518455	0.0797654	0	0.0575271	0.0482959	0.0930455	0.0296467	0.0551917	0.0427251	0.14889	0.0770746	0.00517819	0	0.0356767	0.0491303	0.0084178	0	0.0187113	0.0883406	0.0406001	0	0.0610808	0.0529582	0.072193	0	0.0365419	0.042496	0.026354	0.0516638	0.0268406	0.0229552	0.121152	0.0523936	0.208736
L34079.1	0	0	0	0.00811624	0.00825746	0	0.0233783	0	0.00820288	0.0264903	0.00311298	0.00562532	0	0	0.0252531	0	0	0	0.014336	0.0275856	0	0	0.0188196	0	0	0	0	0.0344587	0	0.0149674	0	0	0	0.00875695	0.0289125	0	0.0226126	0	0	0	0	0	0	0	0	0	0.0142765	0
PINLYP	0.00628631	0.0129269	0.0161758	0.0112239	0	0	0	0.0148271	0.0403244	0.016628	0	0.00313809	0	0.0543493	0	0.0389747	0	0.0245314	0.021628	0	0.00845983	0.00753657	0	0	0.0121129	0	0	0.0280367	0.0102481	0	0	0	0.00468547	0.0593463	0	0	0.0110142	0	0	0.0215489	0.00603139	0	0	0.0151205	0	0	0.0124221	0
IRGQ	0	0	0.00266137	0	0	0	0	0	0.00938429	0.00414009	0	0	0	0	0	0	0	0	0	0.0113678	0	0.00487084	0	0	0	0	0	0	0	0	0	0.0157615	0.00519605	0	0	0	0	0	0	0	0	0	0	0	0	0	0.0112543	0
SRRM5	0	0	0.00477024	0	0.00881626	0.00832471	0	0	0.0282998	0	0.00333765	0	0.0313233	0.0381149	0.0231408	0	0	0	0	0.00922592	0	0	0	0	0.0148086	0	0	0	0	0	0	0	0.00610807	0	0	0.0133433	0.0116285	0	0	0	0.0205423	0	0.0226034	0	0	0.0469866	0.0106711	0
ZNF428	0.064299	0.162181	0.0886272	0.205304	0.0725304	0.118786	0.262215	0.239282	0.205756	0.0918375	0.114391	0.0499066	0.182715	0.307453	0.183605	0.22362	0	0.281302	0.256465	0.160449	0.203088	0.147661	0.0708256	0.203957	0.12494	0.0718272	0	0.105131	0.0332092	0.148245	0	0.264805	0.114886	0.194529	0.0902662	0.0522698	0.228954	0.0629423	0	0.182802	0.104304	0.0329774	0.174444	0.0526532	0.24771	0.150676	0.169723	0.126115
CADM4	0.160645	0.192645	0.21031	0.168716	0.179122	0.156853	0.387623	0.251538	0.329182	0.136719	0.252071	0.0951564	0.143739	0.294592	0.150818	0.194428	0	0.337662	0.271383	0.244394	0.244133	0.256701	0.166859	0.319987	0.221264	0.176961	0	0.143342	0.236949	0.145401	0.10786	0.422862	0.184315	0.249478	0	0.174953	0.313683	0.305437	0	0.194741	0.232016	0.204426	0.181503	0.166744	0.201638	0.168233	0.150971	0.197585
PLAUR	0	0.0171149	0.0469816	0.0615062	0.0469397	0.0214811	0.0317021	0.027415	0.0060247	0.0132058	0.0220585	0.0165401	0	0	0.0311326	0.0427648	0	0.0994608	0.0276063	0.0105914	0.0372802	0.00784021	0	0.0608746	0.0181991	0.0140065	0	0.0185962	0	0	0	0.0415107	0.0265394	0.0326299	0	0	0.0712993	0.0340838	0	0.0286841	0.0305177	0	0.028337	0	0.00916467	0.0900216	0.0110001	0.0642976
IRGC	0	0	0	0	0	0	0	0	0	0	0	0	0	0	0	0	0	0	0	0	0	0	0	0	0	0	0	0	0	0	0	0	0	0	0	0	0	0.0102869	0	0	0	0	0	0	0	0	0	0
SMG9	0.164252	0.215337	0.177593	0.164959	0.143633	0.167296	0.296243	0.256234	0.168889	0.154175	0.174812	0.110845	0.150284	0.260808	0.262483	0.169153	0	0.195513	0.201809	0.153978	0.208666	0.216011	0.244431	0.21757	0.122692	0.107011	0	0.109862	0.179794	0.14232	0.21226	0.0654824	0.147085	0.162524	0.0486044	0.170304	0.316958	0.134796	0	0.109589	0.120689	0.120719	0.273154	0.078482	0.170441	0.141221	0.225047	0.266097
KCNN4	0	0	0.00364241	0	0.0252725	0	0.0579455	0	0.00604438	0.0104894	0.0184538	0.00562532	0	0	0	0.00769482	0	0	0	0	0	0.0101943	0	0	0.00945094	0	0	0	0	0	0	0.0237893	0.0127075	0.00675962	0	0	0.0450091	0	0	0	0	0	0	0	0	0	0	0.291358
LYPD5	0.0557365	0.0477315	0.114388	0.0974879	0.0845262	0.03798	0.229433	0.088293	0.144083	0.0897475	0.0534762	0.0600004	0.106471	0.142098	0	0.176871	0	0.0659807	0.111187	0.0714535	0.148532	0.0997074	0.0703212	0.185034	0.0845472	0.0814493	0	0.116266	0.065766	0.019491	0.161834	0.151598	0.0920438	0.0738697	0	0.0938331	0.226262	0.152526	0	0.0378573	0.048459	0.039951	0.0302192	0.130562	0.0759296	0.0740355	0.21928	0.235073
ZNF283	0.11985	0.123785	0.211655	0.159334	0.0981623	0.177283	0.0934416	0.2001	0.096998	0.132321	0.190779	0.106885	0.0901481	0.11828	0.115745	0.168136	0	0.183922	0.14653	0.140307	0.105835	0.138098	0.132258	0.138464	0.0795941	0.122366	0	0.0667132	0.148334	0.152613	0	0.199424	0.124066	0.132685	0.0579743	0.150118	0.119418	0.0773172	0	0.121953	0.0876079	0.0321694	0.0443586	0.103805	0.10191	0.156277	0.0543438	0.269997
ZNF404	0.0101103	0.0613005	0.0543898	0.0498965	0.0283612	0.0111676	0.0699783	0.14726	0.0693456	0.0218185	0.039423	0	0.0481763	0	0	0	0	0	0.0518977	0.0464121	0.0466711	0.0565651	0.0125905	0.0198022	0.0352462	0.0383141	0	0.0389696	0.0358183	0.0322715	0.109979	0.0157615	0.0143415	0.0500887	0	0.00625352	0.0301277	0.0457391	0	0	0.0407888	0.0641617	0	0	0.0630394	0.0482546	0.0406634	0
ZNF45	0.0156425	0.028675	0.0270052	0.0484767	0.0359688	0.02341	0.0809587	0.0498769	0.0439954	0.0215066	0.0730961	0.0461784	0.0274433	0.12052	0.0252531	0.0572479	0	0.0301086	0.0572812	0.0539269	0.0324224	0.0237543	0.0202242	0.0362531	0.00640822	0.00979387	0	0.0165226	0.0233778	0.0147174	0	0.0408588	0.0193653	0.0110236	0	0.0160491	0.0302133	0	0	0	0.00656867	0	0.0389527	0.00651353	0.0410477	0.0351372	0.0265642	0.0800098
ZNF221	0.0737031	0.015555	0	0	0.00890589	0.0289587	0	0.0206474	0.00517762	0.0292388	0.0052213	0.0234032	0.00566223	0.0716949	0	0	0	0.0297315	0.0152097	0	0.0356171	0	0.0374326	0.0213136	0	0.0376477	0	0.0571006	0.0447774	0.01673	0	0	0.0124965	0.101565	0.0358403	0.017808	0.014388	0	0	0	0.00906618	0	0.0232965	0	0.0456861	0	0.0110001	0.0377186
ZNF155	0.115455	0.162018	0.101195	0.0698274	0.065792	0.0487141	0.204889	0.148222	0.140166	0.158454	0.11117	0.089927	0.131107	0.0870975	0.0364662	0.0424477	0	0.0266748	0.0904682	0.0996932	0.0485477	0.138091	0	0.111944	0.0637061	0.0989817	0	0.0927607	0.0548945	0.20479	0.0895578	0.0650426	0.113058	0.15579	0	0.123579	0.174049	0.137295	0	0.182355	0.101727	0.211927	0.173883	0.11407	0.137668	0.0750348	0.0468179	0.465428
ZNF230	0.0309386	0.0151958	0.0248345	0.0239245	0.0163662	0	0.0180864	0.0625882	0.0486795	0.043331	0.00724868	0.0324027	0.0112957	0.0600664	0	0.0485611	0	0.0343502	0.0459643	0.00751136	0.0316867	0.0196493	0.011683	0	0	0.0190484	0	0	0.0221833	0.0472085	0	0.11737	0.029783	0.0467437	0	0.0178246	0	0	0	0.0163084	0.00583312	0.0304167	0.0275263	0.0363776	0.0497575	0	0.0178569	0
AC067968.1	0.0137059	0.0101483	0.0380397	0.0552023	0.0320387	0.0273759	0.0167424	0.0166405	0.0138302	0.0315881	0.032495	0.0270741	0.0102897	0	0.0365433	0	0	0.0356666	0.0163403	0	0.0068533	0.0115316	0	0	0.0254399	0.0463223	0	0	0.0178099	0	0	0.0301047	0	0	0	0.0192424	0.012655	0.0286905	0	0	0.010455	0	0.028337	0.0397076	0.0590636	0.0237862	0.0238626	0
ZNF284	0.0106398	0	0.0146602	0.0224302	0	0.00744422	0.0163154	0.0206474	0.0344603	0.0123278	0.00728887	0.0047539	0.00454405	0	0	0	0	0.018405	0.00562702	0.00949763	0.032825	0.0114307	0	0.0301655	0.0121129	0	0	0	0.0222721	0	0	0.0224143	0.0051128	0.0215861	0	0	0	0	0	0	0.0245207	0	0.0664278	0	0	0	0.00704391	0
ZNF224	0.196062	0.0798378	0.146199	0.122212	0.136298	0.157707	0.201028	0.192108	0.255941	0.163816	0.133626	0.199918	0.153614	0.267458	0.135446	0.204267	0	0.287159	0.183502	0.109344	0.148032	0.239589	0.102876	0.262059	0.112979	0.122935	0	0.134588	0.167872	0.112719	0.110604	0.274408	0.12691	0.194582	0.0358403	0.208815	0.168505	0.151422	0	0.0886998	0.141723	0.217424	0.1806	0.215794	0.154028	0.0244709	0.097659	0.198774
ZNF225	0.0603183	0.0165743	0.0263333	0.0407366	0.0348078	0.0386262	0.0346933	0.0565545	0.0578576	0.0250732	0.00369326	0.0360717	0.0270251	0.0439143	0	0.0390455	0	0.0257558	0.0286474	0.047558	0.0208906	0.0434366	0	0	0.0250578	0.0463442	0	0.020109	0.0258883	0.0503689	0	0	0.0124407	0.0276361	0	0.0532396	0.0112328	0	0	0.0331789	0.0223499	0.0220597	0.0686814	0	0.0325818	0.0261097	0.0198683	0
ZNF234	0.0362829	0.0194427	0.00910738	0.0192509	0.0506846	0.0102022	0.0400381	0	0.0474013	0.0248403	0.0407607	0.0188973	0.0205951	0	0.03711	0.0268009	0	0.0499798	0.0419594	0.022073	0.0353028	0.0423223	0.0737397	0	0.0256632	0.0274118	0	0.0188606	0.061189	0.0147174	0	0.0217881	0.0328203	0.0378593	0.0599549	0.0206542	0.0473523	0.0175173	0	0.0163084	0.0208533	0	0	0.0135058	0.0214907	0	0.0411759	0.0476827
ZNF226	0.100444	0.105166	0.121636	0.134057	0.111751	0.0763729	0.135931	0.104135	0.0898512	0.123606	0.082434	0.134591	0.0930036	0.339971	0.273428	0.13906	0	0.08066	0.127401	0.108208	0.1865	0.134245	0.110373	0.0624606	0.124109	0.140719	0	0.0905204	0.185798	0.0423024	0.162361	0.172127	0.0600468	0.137403	0.100139	0.116702	0.081211	0.0712539	0	0.117889	0.164198	0.0690463	0.0899482	0.0828789	0.0419576	0.0770651	0.0716629	0.211906
ZNF227	0.0514273	0.113438	0.0524578	0.0725227	0.11841	0.0906183	0.262534	0.071236	0.0552008	0.0288601	0.0706254	0.0497965	0.0295645	0.0959515	0.0359229	0.0755387	0	0.0348667	0.0923983	0.0852221	0.0572829	0.147126	0.0439257	0.185746	0.06096	0.0284059	0	0.0404205	0.127077	0.0828865	0	0.0952978	0.0545495	0.107039	0.0599549	0.0492721	0.0674396	0	0	0.0449925	0.0527708	0.0293491	0.122647	0.0782317	0.0854934	0.070195	0.0735392	0.153611
ZNF235	0.319748	0.295705	0.277085	0.264049	0.2579	0.169301	0.250094	0.197867	0.327714	0.271633	0.227923	0.21107	0.149185	0.38105	0.297792	0.266251	0	0.300605	0.223017	0.256532	0.277379	0.424258	0.265674	0.424623	0.250522	0.189948	0	0.239144	0.409801	0.313773	0.0992942	0.370514	0.289508	0.397167	0.618202	0.264918	0.120775	0.259769	0	0.312972	0.15669	0.261186	0.336401	0.20989	0.367797	0.168209	0.293018	0.354266
ZNF233	0.0244446	0.0215716	0.0595411	0.0788189	0.060649	0.0427779	0.0385243	0.0708111	0.0462515	0.0893575	0.0476836	0.0402483	0.0365864	0	0.0311326	0.0815118	0	0.0542644	0.0909048	0.0472075	0.0197344	0.0440106	0	0.21043	0.0430978	0	0	0.0997698	0.0109682	0.0580802	0	0.0779375	0.0769851	0.0627077	0.285464	0.012305	0.0540451	0.0116201	0	0.138086	0.0281357	0	0.0665374	0.0265233	0.0450146	0	0.0683745	0
ZNF112	0.0501445	0.0356246	0.0224436	0.0175331	0.010554	0.00689242	0.0299404	0.0385786	0.0317867	0.0138986	0.0377708	0.00620069	0.0226894	0.12075	0.0311326	0.0247444	0	0.023913	0.0156281	0.026805	0.0068533	0.0239056	0.0169761	0.0170061	0.0200852	0.0148831	0	0	0	0	0	0.0165258	0.0364643	0.00875695	0	0	0.0157357	0	0	0.0472689	0.0066688	0	0	0	0.0476184	0	0.0354467	0
AC245748.1	0.0148796	0.00666476	0.0390377	0.0432489	0.0103516	0.00675735	0	0	0.0228454	0	0	0	0.0189237	0	0	0	0	0	0.00798273	0.0115507	0.00985969	0	0	0.0552754	0	0	0	0	0	0.019514	0	0.0204652	0.00741957	0	0	0.0273813	0	0	0	0	0	0	0.0317863	0	0	0	0	0.0528864
ZNF229	0	0.0153871	0.0188062	0	0.0212118	0.0122735	0	0.0362367	0.0530083	0.0140524	0.0231738	0	0.0451181	0	0	0.00769482	0	0.0193059	0.0236766	0.00911486	0.00882771	0.0149564	0	0.019247	0.0423244	0.0144699	0	0	0.0239548	0	0	0.0498154	0.0451811	0.0296228	0	0	0	0	0	0	0.0466995	0.0249858	0.0181826	0.041914	0.0260901	0	0.0623569	0.0849062
ZNF180	0.0133704	0.0710949	0.0375103	0.027132	0.0380425	0.0347787	0.0559355	0.062554	0.0469339	0.104272	0.0485906	0.00731061	0.115237	0	0.0279839	0.0186978	0	0.014712	0.0538849	0.0860217	0.0611854	0.0507408	0.0274864	0.0942079	0.0416589	0.0362936	0	0.0657045	0.0128485	0.0132942	0.171864	0.0187113	0.0403431	0.0919041	0.0358403	0.0203093	0.0761037	0	0	0.135912	0.0325873	0.0713609	0.0460281	0.085163	0.0295307	0.0752079	0.0537195	0.0663478
CEACAM20	0.0153861	0	0	0	0	0	0	0	0	0	0.00587028	0	0	0.0439143	0.0390498	0	0	0	0	0	0	0	0	0	0	0	0	0	0.0156766	0	0	0	0	0	0	0	0	0	0	0	0	0	0.0616207	0	0	0	0	0
IGSF23	0.0102338	0.0148881	0.0194902	0	0.0272084	0.0073073	0.0194211	0	0.0135284	0.00709909	0	0	0	0	0	0.0129658	0	0.0190971	0.00520252	0.00911486	0	0.0260113	0	0.0207654	0.0118913	0	0	0	0.023572	0.0084178	0	0.0154151	0	0	0	0.00980383	0	0.0138957	0	0	0	0	0.0232965	0	0	0	0.0285647	0
PVR	0.0331877	0.00753071	0.0324297	0.0244168	0.0142687	0.00885181	0	0.0391612	0.0390368	0.0410313	0.0235925	0.041007	0.0080487	0.0884128	0.0994825	0.00769482	0	0.0106225	0.020271	0	0.0375708	0.0929216	0.0563325	0.0471563	0.00758831	0.0568261	0	0.0317647	0	0.0301167	0.0992942	0.03135	0.030846	0.0197805	0	0.0252515	0.0105627	0.0424278	0	0	0.0412764	0	0.0192301	0.0724971	0.0218485	0.0265215	0.106356	0
CEACAM19	0.101007	0.106603	0.0600645	0.0368089	0.0272557	0.0392716	0.0610492	0.104557	0.0681943	0.0349535	0.0584488	0.0839019	0.10575	0.117836	0.059607	0.0683836	0	0.122436	0.0985445	0.133958	0.0561409	0.0821094	0.0941297	0.112069	0.0854486	0.0897172	0	0.159343	0.0751844	0.0719934	0.155703	0.182368	0.0628835	0.0931295	0.0358403	0.125513	0.135903	0.0549227	0	0.0324131	0.0894339	0.0500439	0.0824746	0.208702	0.144328	0.0981841	0.0961225	0.133977
CEACAM16	0	0.00959167	0	0	0	0	0	0	0	0	0	0	0	0	0	0	0	0	0	0	0	0	0	0	0	0	0	0	0	0	0	0	0	0	0	0	0	0	0	0	0	0	0	0	0	0	0	0
BCL3	0	0	0.00364241	0	0.00781058	0.027455	0.0274275	0.0254997	0.0102332	0.01546	0	0	0.00971904	0	0	0	0	0	0.0231038	0	0.0212984	0.0196924	0.0412676	0.0201209	0.010295	0	0	0	0.0294151	0.0133159	0	0.0356414	0	0.0164463	0	0	0.0281427	0.0188361	0	0	0	0	0.0215168	0	0	0	0	0
CBLC	0	0	0	0.0093697	0.003437	0.00966878	0	0	0.00376657	0	0	0	0	0	0	0	0	0	0.0118466	0	0.02721	0	0	0	0	0	0	0	0	0	0	0	0	0.0100766	0	0	0.0115611	0	0	0	0	0.0220597	0	0	0	0	0	0
BCAM	0.00993727	0	0	0.0110691	0	0.00861703	0	0	0.00389216	0	0	0	0.00680927	0	0	0	0	0	0	0	0	0	0	0	0	0	0	0	0	0	0	0	0.00684758	0	0	0	0	0	0	0	0	0	0	0	0	0	0.0116547	0.0476827
NECTIN2	0.0608844	0.0646505	0.101005	0.173024	0.0977485	0.0790747	0.127105	0.161149	0.163731	0.14765	0.105379	0.149809	0.076419	0.123994	0.158662	0.135542	0	0.209468	0.11568	0.0724754	0.124349	0.169814	0.111581	0.195313	0.101793	0.0961704	0	0.0155677	0.0787702	0.0490317	0	0.13088	0.0990911	0.129045	0.0671156	0.156501	0.0602686	0.218169	0	0.133514	0.110966	0.0927636	0.105005	0.162117	0.208492	0.211553	0.196344	0.124107
TOMM40	0.0643695	0.043224	0.126326	0.0687793	0.0926743	0.0684251	0.202773	0.192223	0.222811	0.1935	0.14979	0.0781313	0.200141	0.296676	0.201199	0.193609	0	0.130688	0.233349	0.107192	0.217676	0.250596	0.0985599	0.262308	0.132189	0.13729	0	0.0360215	0.155476	0.0896923	0	0.251645	0.153465	0.0981353	0	0.100284	0.161181	0.175105	0	0.216846	0.183037	0.0206326	0.127339	0.0766299	0.0894911	0.112327	0.180515	0.272535
APOE	0.0732021	0.100163	0.0700246	0.0878808	0.0592274	0.0519802	0.168957	0.187109	0.0985834	0.0203639	0.039877	0.0607277	0.103549	0.14222	0.059347	0.0331666	0	0.0736322	0.111438	0.0755671	0.0383509	0.059605	0.0724019	0.0144762	0.0557318	0.0553236	0	0.0998269	0.0401727	0.03547	0.155703	0.215834	0.0947301	0.0327045	0.0273372	0.0209201	0.0740804	0.100248	0	0.0827862	0.0625387	0.0982586	0.232193	0.0418246	0.0618136	0	0.099187	0.0392961
APOC1	0	0	0	0	0.0171202	0	0	0	0	0	0.00750389	0	0	0	0	0	0	0	0.00387914	0	0	0.00693085	0	0	0	0	0	0	0.0171415	0	0	0	0.00636072	0	0	0	0	0	0	0	0	0	0	0.0099505	0	0	0	0
CLPTM1	0.148531	0.1751	0.13534	0.0569687	0.128211	0.210553	0.288785	0.222591	0.314315	0.251731	0.232566	0.142653	0.211448	0.46677	0.123327	0.200349	0	0.0825314	0.32604	0.224321	0.191189	0.253119	0.137909	0.102436	0.197031	0.113945	0	0.103696	0.249338	0.135308	0.368989	0.269019	0.183446	0.15876	0.0583179	0.134409	0.260147	0.206868	0	0.125188	0.201059	0.251894	0.294392	0.148258	0.22925	0.29405	0.240612	0.181431
RELB	0.0105247	0.00957928	0.011501	0.0613402	0.029559	0.0174302	0.0271491	0	0.00912462	0.00828729	0.0105132	0.022812	0.00722036	0.0557555	0.0433562	0.0192646	0	0.0281039	0	0.00768549	0.00501528	0.0064421	0.0202993	0.0265125	0.0164618	0.0132669	0	0.0206253	0	0.0318708	0	0	0	0.00675962	0	0.00751207	0.0372012	0.0139463	0	0	0.114879	0	0.0499689	0	0	0.0204172	0.0246337	0
CLASRP	0.0976367	0.230613	0.271388	0.150121	0.0908957	0.0929027	0.206514	0.315881	0.24161	0.204672	0.130213	0.193331	0.154429	0.395879	0.422578	0.227033	0	0.231222	0.155247	0.27713	0.195928	0.26534	0.25548	0.106374	0.144619	0.175367	0	0.240054	0.0770279	0.132394	0.0544865	0.276488	0.265542	0.23971	0.152075	0.222743	0.220223	0.223179	0	0.159252	0.20323	0.21083	0.298316	0.140715	0.244274	0.254482	0.374233	0.354655
ZNF296	0	0	0	0	0.0163938	0.0136967	0	0	0	0.0179273	0	0	0	0	0	0	0	0	0	0	0.0134381	0	0	0.0317612	0	0	0	0	0	0	0	0	0	0	0	0.00884445	0	0	0	0	0	0	0	0	0	0	0	0
GEMIN7	0	0	0	0	0	0	0	0	0	0	0	0	0	0	0	0	0	0	0	0	0	0	0	0	0	0	0	0	0	0	0	0	0	0	0	0	0	0	0	0	0	0	0	0	0	0	0	0
MARK4	0.285684	0.238209	0.320113	0.228905	0.275471	0.219523	0.387188	0.302107	0.440464	0.342486	0.302111	0.31055	0.327039	0.536264	0.776229	0.514416	0	0.268024	0.240678	0.4087	0.28616	0.407897	0.43857	0.410123	0.330647	0.404374	0	0.0877971	0.32228	0.185812	0.441478	0.393937	0.34516	0.415418	0.206184	0.503855	0.257121	0.277603	0	0.419834	0.555132	0.329828	0.419322	0.251283	0.402697	0.187476	0.633863	0.490553
NKPD1	0	0	0	0	0	0.0122735	0	0	0.0138409	0.00583637	0.00476407	0	0.011891	0.0562656	0.0231408	0	0	0.0379051	0.0080328	0.00890514	0.0137811	0.00693085	0	0.0807434	0	0.0147861	0	0.0259396	0	0	0	0.0196371	0	0	0	0.011913	0.0126256	0.0326454	0	0	0.00842166	0	0	0	0	0	0	0
TRAPPC6A	0.0397984	0.0457645	0.0331775	0.0706676	0.0312734	0.0215473	0	0.0464818	0.0332625	0.0250552	0.0115214	0.00907395	0.00801188	0.0439143	0.0359229	0.0336517	0	0.0132049	0.0159292	0.00751136	0.0196552	0.0064421	0.0188196	0.0684054	0.0273424	0.0480641	0	0.0766044	0.0295801	0	0.0992942	0	0.0103088	0.0280441	0	0.00853707	0.0157357	0.021551	0	0	0	0	0.0518707	0	0.0360905	0	0.0142872	0
EXOC3L2	0.0347512	0.020734	0.00554111	0.0125008	0.00709854	0	0.0140017	0.0166405	0.00799722	0	0.0147307	0.00573655	0.00629992	0	0	0.0366127	0	0	0	0.025815	0.00828342	0.0341565	0	0.0523335	0	0	0	0	0.0116967	0.0116417	0	0	0.00992667	0.00871288	0	0.00808533	0.0110142	0	0	0	0.00988585	0	0.028337	0	0.00916467	0.0265215	0	0
CKM	0.0148537	0.0183496	0.0203731	0	0.0194193	0.00832471	0.0204603	0.0337273	0.00501971	0	0.00532646	0	0	0	0	0.0141483	0	0.0131404	0.00706437	0	0.00912273	0	0	0.0265125	0.0223117	0	0	0.0368796	0	0	0	0	0	0.0214769	0	0.009296	0.0129158	0	0	0	0	0	0	0.0118324	0.00853701	0	0	0.0647704
KLC3	0.0137059	0.0238609	0.0156912	0	0	0	0.0373658	0	0	0.0138578	0.0179965	0	0	0	0	0	0	0	0	0	0.024768	0	0	0	0.0215404	0.0157735	0	0	0.0370174	0.0124119	0	0	0.0147152	0	0	0.00866113	0.0301921	0	0	0	0	0	0	0	0	0	0.00785211	0.161945
ERCC2	0.045717	0.016991	0.0269062	0.0596955	0.0408152	0.0687572	0.0180453	0.0679078	0.0951354	0.0646499	0.0323989	0.0970118	0.0755682	0.0562656	0.126329	0.023998	0	0.0165016	0.013035	0.0256266	0.0812827	0.0359581	0.0468951	0.0882988	0.106097	0.063602	0	0.0612904	0.0598585	0.0596926	0	0.0567385	0.0440855	0.0612658	0	0.0973473	0.0437335	0.0345537	0	0.0525032	0.0371083	0	0.0667039	0.0930596	0.0195795	0.0244709	0.164705	0.114451
PPP1R13L	0	0.0175763	0.00963824	0.0192448	0.0103516	0	0	0	0.00437762	0	0	0	0	0	0.0781894	0.0277963	0	0	0	0	0	0	0	0.0201209	0.00545625	0.00982043	0	0	0.0166849	0.0162833	0	0	0	0	0	0	0.0136996	0	0	0	0.00956817	0	0.0588217	0	0	0	0.0278818	0.126487
CD3EAP	0.0179997	0.01021	0.0263025	0.0737034	0.0461051	0.0439333	0.0140616	0.00954062	0.0830869	0.0341636	0.0418061	0.0171492	0.00722036	0.0884128	0	0.0246693	0	0	0.0343442	0	0.0595774	0.0420139	0	0.0393528	0.0100385	0	0	0.0459102	0.0717721	0.0377409	0.110604	0	0.00397511	0.0346157	0	0.00709715	0.0160401	0	0	0	0.0100285	0	0.0289814	0	0	0	0.00854699	0
ERCC1	0.103332	0.0998292	0.161616	0.1682	0.206089	0.119816	0.118549	0.136727	0.261319	0.130573	0.132098	0.186574	0.209503	0.138878	0.289665	0.292383	0	0.313479	0.183714	0.170654	0.168439	0.187622	0.237569	0.272155	0.145333	0.0790955	0	0.181521	0.203064	0.114542	0	0.149773	0.164097	0.14617	0.0805196	0.18038	0.112072	0.23253	0	0.0215489	0.280305	0.0435442	0.0619142	0.106405	0.119053	0.238546	0.161783	0.128808
FOSB	0	0	0.00576163	0	0	0	0	0.0202213	0	0	0	0	0.015506	0	0	0	0	0	0.00783813	0	0.0172998	0.00789767	0.0403686	0.0536473	0	0	0	0	0	0.0190088	0	0.0269385	0.00713677	0	0	0	0	0	0	0	0	0	0	0	0	0.059284	0	0
RTN2	0.0827109	0.133319	0.111453	0.0866022	0.115087	0.0490434	0.117631	0.107937	0.125256	0.0988659	0.0779152	0.0881587	0.183178	0.0489826	0.0311326	0.103019	0	0.0716277	0.152473	0.140302	0.108965	0.172377	0.178973	0.176422	0.11174	0.170467	0	0.172276	0.0864806	0.0340763	0.188852	0.200816	0.0954822	0.151586	0.0358403	0.142254	0.0966662	0.0855814	0	0.184386	0.120254	0.0860604	0.136998	0.0133567	0.170625	0.203661	0.110336	0.0440542
PPM1N	0	0.0318793	0	0.0218345	0	0.0310937	0	0	0.0311716	0.0272488	0.0145404	0.00799223	0.00454405	0	0	0	0	0.0131404	0.0184419	0.0220259	0	0.0125377	0	0.0540521	0.00640822	0	0	0	0.0235017	0.00995256	0	0	0.0128348	0	0	0	0.0134178	0	0	0	0.0620264	0	0	0.0219403	0	0	0.0201621	0
VASP	0.0251706	0.0169338	0.0434493	0.0735925	0.0269033	0.0372251	0.0158674	0	0.0751977	0.0356303	0.0318781	0.0219708	0.0204804	0.119188	0.0433562	0.0796919	0	0	0.0170977	0.0209111	0.046793	0.130104	0.0538625	0	0.0245409	0.026026	0	0.049834	0.0612558	0.0498062	0.0544865	0.0615548	0.0151107	0.0110443	0.0358403	0.0586867	0.0318168	0.0280578	0	0.0445061	0.0488203	0	0.0263662	0	0.0556872	0	0.0938401	0.090605
OPA3	0.01013	0.115775	0.0544338	0.153921	0.10349	0.0823079	0.0377657	0.114016	0.0851604	0.064882	0.055756	0.0691727	0.11967	0.0850839	0.246109	0.15901	0	0.10523	0.0433806	0.116711	0.0263999	0.1416	0.123844	0.199557	0.0311054	0.0450419	0	0.159737	0.0565591	0.0838166	0	0.175304	0.0114746	0.12989	0	0.193584	0.0927782	0.0203052	0	0.147004	0.0907092	0	0.0435753	0.028115	0.10837	0.158213	0.200948	0.134851
EML2	0.233037	0.344046	0.410695	0.300404	0.31898	0.207053	0.311659	0.297706	0.526648	0.306776	0.255841	0.362406	0.272164	0.608171	0.70178	0.621355	0	0.294967	0.302228	0.552935	0.411992	0.461941	0.405381	0.625594	0.38465	0.392053	0	0.194061	0.302782	0.232578	0.183506	0.500586	0.384805	0.352055	0.205044	0.519282	0.337876	0.284032	0	0.399364	0.481303	0.417567	0.560834	0.206703	0.434857	0.404941	0.718036	0.576335
GIPR	0	0	0	0	0.016396	0.0107278	0	0.0154476	0.00397447	0	0	0	0	0	0	0	0	0	0	0	0.0056903	0.0146367	0	0	0.0196462	0	0	0	0.0156075	0	0	0	0	0	0	0	0	0	0	0	0	0	0	0	0	0.0204172	0	0
SNRPD2	0.0312709	0.104744	0.0870021	0.0466662	0.0885384	0.0470811	0.159931	0.107401	0.0848795	0.0337414	0.0726349	0.0388406	0.143848	0.113299	0.0726725	0.0687378	0	0.124175	0.0986883	0.0778309	0.0912998	0.0595628	0.0675464	0	0.130917	0.0435115	0	0	0.128701	0.0727919	0.139059	0.121712	0.0807881	0.0624111	0.0671156	0.0685155	0.0937629	0.0572087	0	0.0630432	0.0464735	0.0686384	0.0181826	0.0736215	0.134323	0.0733283	0.0487498	0.208434
QPCTL	0.116818	0.0428799	0.0680434	0.0927383	0.0848156	0.0643863	0.0313548	0.0257953	0.0844223	0.0576587	0.0405472	0.0283791	0.0713532	0.0469689	0.03711	0.0459107	0	0.120962	0.0599712	0.0656527	0.0894936	0.0815301	0.0884227	0.0755745	0.00843299	0.0245048	0	0.0566856	0.0433507	0.0690108	0	0.103636	0.0951793	0.0947723	0	0.0951814	0.119669	0.0116201	0	0.0688178	0.159955	0	0.078724	0.0539896	0.101346	0.102437	0.0815248	0
FBXO46	0.0361428	0.0260828	0.0246916	0.0152862	0.0460581	0.0279229	0.0348745	0.116627	0.0443639	0.0591188	0.0609543	0.0683902	0.060374	0	0.0777027	0.0351881	0	0.0131404	0.020711	0.0583429	0.081612	0.111623	0.0207639	0.107686	0.0331498	0.00613303	0	0.0425485	0.0298991	0.0190088	0	0.111955	0.00624295	0.0385641	0	0.100359	0.0395605	0.0623874	0	0	0.0345715	0	0.0559214	0.0223618	0.00576716	0.0526312	0.0124221	0.085985
BHMG1	0	0.0256544	0.00898824	0	0.0065435	0	0	0	0	0.00662655	0	0	0	0.0600664	0.0311326	0.011428	0	0	0	0	0.0254559	0.0064421	0	0	0.0185179	0.0150592	0	0.0266817	0	0	0	0	0.00722522	0.0129913	0	0	0	0	0	0	0	0	0	0	0.0148588	0	0	0
SIX5	0	0	0	0	0	0	0	0	0.00360043	0	0	0	0	0	0	0	0	0	0	0	0	0	0	0	0	0	0	0	0	0	0	0	0	0	0	0	0	0	0	0	0	0	0	0	0	0	0	0.0370707
DMPK	0.0519014	0.121659	0.14201	0.131619	0.0960559	0.0826519	0.198228	0.224665	0.156703	0.102785	0.0738375	0.112813	0.162501	0.24454	0.0682426	0.188779	0	0.144286	0.0808758	0.162466	0.111116	0.10459	0.0531218	0.0670028	0.0945584	0.142727	0	0.124365	0.16261	0.0871946	0.217839	0.151422	0.182436	0.124378	0.0508733	0.262398	0.0793963	0.113166	0	0.105008	0.130683	0.0385478	0.103416	0.10469	0.184584	0.224136	0.22542	0.244443
AC011530.1	0	0	0	0	0	0	0	0	0	0	0	0	0	0	0	0	0	0.0284167	0	0	0	0	0	0	0	0.0140927	0	0	0	0	0	0	0.00864052	0	0	0	0	0	0	0	0	0	0	0	0	0	0	0
DMWD	0	0.00963654	0.0226549	0	0	0.0192332	0	0.0501734	0.0106014	0.0107762	0.00691612	0.0119303	0.0195285	0	0	0	0	0	0.0124305	0	0	0.0283893	0	0.0615523	0.0281677	0	0	0	0.0106627	0	0	0.0187113	0	0	0	0.0321059	0.0169888	0	0	0	0	0.0265002	0	0	0	0	0.0585346	0.0270518
RSPH6A	0	0.0111963	0.00952022	0.00782169	0.0065435	0.00390964	0	0	0.0115741	0	0	0	0	0.0469689	0	0	0	0	0.00786345	0.00743437	0	0	0	0	0	0.00929174	0	0	0.0187525	0	0	0	0	0	0	0.0204647	0	0	0	0	0.00918692	0	0	0	0	0	0	0
SYMPK	0.23497	0.368895	0.208666	0.244146	0.137723	0.172305	0.353013	0.282091	0.240438	0.23128	0.245063	0.201783	0.288643	0.409703	0.153766	0.212065	0	0.266265	0.18394	0.232704	0.304739	0.270436	0.194365	0.346336	0.317955	0.228919	0	0.249613	0.229559	0.185522	0.190774	0.34954	0.198741	0.273167	0.152993	0.293603	0.143025	0.323168	0	0.125515	0.255457	0.202048	0.287497	0.144932	0.113958	0.343165	0.308959	0.328558
FOXA3	0	0	0.00497706	0	0	0	0	0	0	0	0	0	0	0	0	0	0	0	0	0	0	0	0	0.022168	0	0	0	0	0	0	0	0	0	0	0	0	0	0	0	0	0	0	0	0	0.0154053	0	0	0
IRF2BP1	0.00628631	0.00963654	0.00776443	0.00994457	0.00874667	0.0124455	0.0335763	0.0609439	0.0513589	0.035397	0.0421652	0.0296528	0.0249363	0	0	0.029168	0	0.0139757	0.070744	0.0241779	0.029452	0.00595292	0.0169761	0.0335871	0.0505017	0.0292307	0	0.0399438	0.0378961	0.0304697	0	0.0378031	0.0071007	0.052031	0	0.041415	0	0	0	0	0.00896254	0	0	0.0619176	0.038818	0.0621899	0.00957804	0.132626
MYPOP	0.0383432	0.0846374	0.125215	0.0663808	0.0709134	0.0704478	0.0854111	0.0565858	0.108221	0.0402772	0.0704252	0.0689644	0.0505088	0.144023	0.174771	0.0346772	0	0.101368	0.141262	0.118662	0.0871214	0.177227	0.0601484	0.0937839	0.0674798	0.0677669	0	0.063527	0.0923765	0.0514245	0.117378	0.172271	0.106334	0.043188	0.0289125	0.0236536	0.135689	0.102693	0	0.090661	0.131437	0.0398073	0.117506	0.123197	0.153751	0.0621352	0.0560718	0.149859
NANOS2	0	0	0	0	0	0	0.0304673	0	0	0	0	0	0	0	0	0	0	0	0	0	0	0	0	0	0	0	0	0	0	0	0	0	0.00801081	0	0	0	0	0	0	0	0	0	0	0	0	0	0	0.0370707
NOVA2	0.31815	0.231297	0.257964	0.247846	0.225847	0.181739	0.537528	0.266448	0.320713	0.314776	0.311762	0.326199	0.31837	0.287834	0.270674	0.223709	0	0.229045	0.363224	0.199884	0.203169	0.406514	0.219449	0.249016	0.341466	0.320103	0	0.240116	0.238642	0.256783	0.246397	0.320255	0.248515	0.326879	0.238995	0.304573	0.267401	0.39138	0	0.152367	0.17327	0.150528	0.243876	0.23998	0.546374	0.35914	0.295065	0.716101
CCDC61	0.0614748	0.0440741	0.0261842	0.0448907	0.0601924	0.0791563	0.0562648	0.0688681	0.0808361	0.0167037	0.0522234	0.0521161	0.0607821	0.11791	0.111155	0.0488518	0	0.0447473	0.0488439	0.0753845	0.0611444	0.0844284	0.117489	0.0660355	0.0394958	0.0170464	0	0.0759609	0	0.019491	0	0.0802687	0.0787582	0.0398743	0.0289125	0.0554715	0.0312598	0.0539081	0	0.0799989	0.118753	0	0.0790278	0.0265233	0.0222782	0.0758751	0.105938	0.0478726
PGLYRP1	0	0	0.00560926	0.0617666	0.0292999	0.00543699	0.0274275	0.0164811	0.0427558	0	0.00872532	0	0	0.0621545	0	0.0728339	0	0	0.026141	0	0.00985969	0.0545803	0	0.0934516	0.00416046	0	0	0.0210314	0.0102481	0	0	0.0239184	0.0107252	0.0177164	0	0.0215117	0.0157357	0	0	0	0	0	0.0263662	0	0	0.0454442	0.0318066	0
IGFL4	0.312351	0.425212	0.389908	0.375895	0.462627	0.300525	0.467812	0.321564	0.578092	0.442366	0.366324	0.31417	0.337533	0.722718	0.540169	0.487574	0	0.3835	0.434965	0.251911	0.405937	0.454117	0.17554	0.484966	0.460442	0.377118	0	0.496294	0.383635	0.420498	0.211195	0.39528	0.332608	0.656166	0.47721	0.409082	1.04925	0.400637	0	0.472621	0.309524	0.53285	0.395904	0.343538	0.578306	0.420532	0.400779	0.620793
IGFL3	0	0	0	0.0115327	0	0	0	0	0	0	0	0	0	0	0	0	0	0	0	0	0.00789351	0	0	0	0	0	0	0	0	0	0	0.0269524	0	0	0	0.00624617	0	0	0	0	0	0	0	0	0	0	0.00990376	0
IGFL1	0	0.0155847	0	0	0	0	0	0	0	0	0.00463638	0	0.00651957	0	0	0	0	0	0.00814246	0	0	0.0157422	0	0	0	0	0	0	0	0	0	0.0496724	0.00829733	0.0148099	0	0	0	0	0	0	0	0	0.0593126	0	0	0	0	0
HIF3A	0	0.0329523	0.0227156	0.0383237	0.0687156	0.0129316	0	0	0.0387476	0	0.01954	0.038743	0	0.0557555	0	0.00896776	0	0.0173205	0.0235111	0.0238889	0.0225417	0.0275287	0	0	0.0157515	0.00856349	0	0.0232163	0.0336138	0.0296443	0	0	0.0367194	0	0	0	0.0142821	0.0102869	0	0.10451	0.00734871	0.0308775	0	0.0202651	0.0309445	0	0	0
PPP5C	0.235838	0.172225	0.23675	0.242666	0.209916	0.278268	0.183825	0.252437	0.274318	0.212982	0.237236	0.18049	0.279497	0.199366	0.053237	0.206081	0	0.16298	0.279643	0.311046	0.257365	0.293549	0.25462	0.272896	0.23649	0.264672	0	0.0740857	0.18513	0.219426	0.0992942	0.246662	0.23817	0.230937	0.112098	0.176207	0.267941	0.270737	0	0.121824	0.284498	0.205404	0.184736	0.275253	0.181284	0.127449	0.344631	0.235402
CCDC8	0	0	0	0	0	0	0	0	0	0	0	0	0	0	0	0	0	0	0	0	0	0	0	0	0	0	0	0	0	0	0	0	0	0	0	0	0	0	0	0	0	0	0	0	0	0	0	0.0528864
PNMA8C	0.0790342	0.0333781	0.0323888	0.0545926	0.0694672	0.0861695	0.0709184	0.0699562	0.126964	0.079503	0.0460194	0.0909023	0.112492	0.0489826	0.0524496	0.0255223	0	0.0663428	0.208197	0.059559	0.0849542	0.0986093	0.0212966	0.172284	0.0915006	0.0357244	0	0	0.141864	0.110706	0	0.0728612	0.0565905	0.0396919	0.0599549	0.0420263	0.0860774	0.118836	0	0.0722538	0.0558341	0.0401285	0.0245792	0	0.0492003	0.116616	0.0394338	0.133274
PNMA8A	0.226398	0.122862	0.201234	0.166432	0.173745	0.196954	0.36216	0.278985	0.244771	0.239993	0.212044	0.108103	0.242457	0	0.142924	0.19725	0	0.158503	0.464403	0.223076	0.228509	0.28909	0.128866	0.187571	0.421883	0.171721	0	0.226726	0.284215	0.112352	0.268078	0.191925	0.18932	0.193981	0.0759416	0.0893542	0.24925	0.0833833	0	0.239396	0.0797023	0.0558493	0.10104	0.124669	0.207751	0.0900216	0.109045	0.340486
PPP5D1	0.0768579	0.134204	0.114701	0.067369	0.0654018	0.121222	0.094473	0.138943	0.0891051	0.100527	0.0651002	0.143643	0.0987164	0	0.253612	0.119088	0	0.190979	0.102747	0.133015	0.104996	0.136349	0.0617233	0.111578	0.0974117	0.128511	0	0.0842465	0.0806053	0.101661	0	0.137879	0.0675731	0.15755	0.123466	0.160369	0.0779729	0.0725696	0	0.136892	0.0940743	0	0.0816007	0.0728309	0.0628668	0.0786705	0.065269	0.109908
CALM3	0.603128	0.420102	0.49896	0.576026	0.558674	0.68669	1.19895	0.821484	0.78064	0.773484	0.839824	0.497878	0.750254	0.639553	0.408778	0.488284	0	0.497402	1.19143	0.64249	0.620564	0.832198	0.487903	0.700416	1.17554	0.664056	0	0.636133	0.638698	0.494542	0.533592	0.904415	0.552317	0.517921	0.446106	0.486103	0.771944	0.456338	0	0.456475	0.397355	0.167146	0.399682	0.730376	0.873894	0.636853	0.37333	1.0592
PTGIR	0	0	0.00832905	0	0	0	0	0	0	0	0	0	0	0	0	0	0	0	0	0	0	0	0	0	0	0	0	0	0	0	0	0	0	0	0	0	0	0	0	0.0163084	0	0	0	0.0116799	0	0	0	0
GNG8	0	0	0	0	0.00865753	0	0	0.0106824	0	0.0100676	0	0.0090222	0	0	0	0	0	0	0	0.00775632	0	0	0	0	0.00843299	0	0	0	0	0	0	0	0	0	0	0	0	0	0	0	0	0	0	0	0	0	0	0
DACT3	0.0782398	0.0271232	0.216825	0.116881	0.123374	0.122772	0.193859	0.271595	0.165503	0.148849	0.085582	0.0934634	0.152408	0.183561	0.193257	0.124403	0	0.117497	0.248862	0.185671	0.193971	0.157845	0.0743495	0.217876	0.20898	0.142529	0	0.0182368	0.0922124	0.112615	0.129019	0.349796	0.154328	0.143728	0.0780048	0.10005	0.176294	0.120691	0	0.150908	0.122656	0	0.143575	0.0816602	0.151269	0.0856976	0.215637	0.0661851
PRKD2	0.0147939	0.00521704	0.0184218	0.018497	0.0306962	0	0.0161479	0.0163428	0.0337345	0.0367005	0.0126645	0.0234437	0	0.0489826	0.0279839	0.0271561	0	0.0485631	0.00448936	0.012355	0.0194174	0.0305211	0.0261286	0.102049	0	0.0166728	0	0.0169789	0.015479	0.0338547	0	0	0.0319625	0.0451622	0	0.0151753	0.0117951	0.0136049	0	0.0347261	0.0117727	0	0.0239704	0	0	0.044823	0.0119357	0.0528864
STRN4	0.0602537	0.0242414	0.0595681	0.0721722	0.0483377	0.0689966	0.0727215	0.0485507	0.0465831	0.0719589	0.0797885	0.0550841	0.0758584	0.110615	0.0925856	0.0410711	0	0.0879951	0.0960767	0.0739388	0.0418607	0.0980012	0.0929975	0.155372	0.111709	0.04333	0	0.14522	0.0456109	0.0270537	0	0.084615	0.0810317	0.0730686	0	0.154129	0.140094	0.162774	0	0.151358	0.0952054	0.0649463	0	0.051874	0.116751	0.0504611	0.079401	0
FKRP	0.0762485	0.0969815	0.0941414	0.136641	0.0924624	0.129513	0.0639631	0.190163	0.197672	0.102692	0.0806681	0.0414257	0.0654532	0.297727	0.162378	0.141028	0	0.199681	0.0988638	0.0767908	0.124728	0.0715967	0.104905	0.247652	0.0951128	0.10132	0	0.0779975	0.137256	0.0772358	0.109979	0.19619	0.11783	0.0510726	0.0508733	0.128662	0.0947008	0.0470043	0	0.230318	0.149336	0.0764534	0.09463	0.0609699	0.040343	0.207509	0.126507	0.0800098
SLC1A5	0	0	0	0	0.00709854	0	0	0	0	0	0	0	0	0	0	0	0	0	0	0	0.013568	0.0126084	0	0	0	0	0	0	0	0.014664	0	0	0	0	0	0	0	0	0	0.0290239	0.0103486	0	0	0	0.00576716	0	0	0
AP2S1	0.0728132	0.0745142	0.0715283	0.114241	0.116606	0.153731	0.169303	0.128677	0.154911	0.0569513	0.0973128	0.0418375	0.152102	0.0543493	0.15855	0.0645466	0	0.0270862	0.203587	0.0164019	0.0997828	0.114375	0.134175	0.147571	0.147123	0.0655138	0	0.0871335	0.0607275	0.0920768	0.374363	0.150164	0.102103	0.13372	0.0273372	0.0842333	0.163134	0.168603	0	0.166807	0.10286	0.0511225	0.125746	0.122477	0.0828542	0.128752	0.130688	0.0847679
ARHGAP35	0.351414	0.381196	0.432367	0.387028	0.437894	0.47332	0.591058	0.538254	0.480411	0.464355	0.487265	0.371266	0.450537	0.587266	0.657315	0.454978	0	0.466086	0.589382	0.473387	0.453575	0.637672	0.537801	0.673537	0.50418	0.343667	0	0.390751	0.424034	0.343849	0.330402	0.322968	0.530037	0.47065	0.58945	0.586687	0.62085	0.632406	0	0.340204	0.521679	0.422733	0.41845	0.402723	0.652407	0.514497	0.75949	0.446645
NPAS1	0.0138184	0	0.0324037	0.0267745	0.0453507	0.0177955	0.0330955	0.0291903	0.0309124	0.0116097	0.0230969	0.0283157	0.0121149	0	0	0.0589319	0	0.0219555	0.0194955	0.00867911	0.011466	0.0666804	0	0	0.0187036	0.0220987	0	0.0437126	0.0945561	0.020774	0	0.0350998	0.0210944	0.0381921	0	0	0.0576699	0.0385344	0	0	0.01526	0.0220666	0.0280471	0.0131924	0.0366426	0.0237862	0	0
TMEM160	0.116822	0.177767	0.137022	0.204477	0.158367	0.133768	0.190989	0.211888	0.205022	0.11236	0.161782	0.059947	0.107043	0.133682	0.107965	0.201177	0	0.186803	0.357445	0.139651	0.224176	0.126311	0.0462048	0.344143	0.225842	0.128868	0	0.169324	0.0998787	0.0357145	0	0.157118	0.182163	0.0800421	0	0.0532407	0.175029	0.0812744	0	0.0923215	0.103496	0.0395395	0.131879	0.214077	0.176846	0.180929	0.0588267	0.149029
ZC3H4	0.0920813	0.0468822	0.0785865	0.114074	0.120287	0.032973	0.102964	0.114184	0.127049	0.0779332	0.0764793	0.0980547	0.0644915	0.0489826	0.267942	0.161333	0	0.0996405	0.0901244	0.0960956	0.0864894	0.0907197	0.0500675	0.150617	0.084011	0.0633752	0	0.106353	0.0445861	0.0951482	0.139059	0.0717489	0.118122	0.099613	0	0.0210074	0.133454	0.0207566	0	0	0.0347964	0	0.0314015	0.089575	0.109907	0.119136	0.145714	0.090605
SAE1	0.130658	0.183059	0.199218	0.202171	0.150766	0.138318	0.222716	0.200166	0.256404	0.215527	0.129952	0.127267	0.161108	0.23469	0.21029	0.189095	0	0.198727	0.185826	0.135501	0.124728	0.180507	0.137697	0.250732	0.15453	0.112927	0	0.100688	0.139325	0.0724615	0.21226	0.182152	0.192433	0.216261	0.235539	0.185416	0.240935	0.174953	0	0.131014	0.152902	0.0427529	0.220939	0.258901	0.117074	0.211729	0.160375	0.200794
BBC3	0.04401	0.0399896	0.0376568	0	0.0399318	0.0322248	0.0411068	0.0338881	0.0402515	0.0148518	0.0238073	0	0.0133883	0	0.0632269	0.0212846	0	0.0374973	0.0361397	0.013212	0.0204755	0.0646352	0	0.0704488	0.0524793	0.0618764	0	0.0206253	0.0625954	0.0287803	0	0.0831554	0.0266254	0	0	0.0339072	0.10923	0	0	0.0296626	0.0155212	0.0492298	0.0980642	0.0512814	0.121449	0.0454442	0	0
CCDC9	0.0184457	0.0153391	0	0.0300993	0.012298	0	0.0493023	0	0.0501191	0.0271009	0.00837284	0.00961378	0.0190661	0.0465848	0.0518455	0.0260086	0	0.070997	0.0268529	0.0235557	0.0192537	0.0173464	0.0486295	0.0523335	0.0106014	0	0	0.0164855	0	0.0456843	0	0.0237893	0.0239725	0.0816297	0	0.070148	0.029297	0	0	0	0.0176134	0.0132815	0.0274203	0.0193352	0	0.0391429	0.033646	0
INAFM1	0.0103523	0.0296974	0.0553483	0.045056	0.0860039	0.110785	0.142068	0.156325	0.158788	0.056176	0.124483	0.0541276	0.083353	0.0439143	0.0394281	0.0903125	0	0.0902918	0.20723	0.0774662	0.128181	0.122061	0.0127463	0.218996	0.162896	0.0878572	0	0.0334644	0.0725229	0.0626298	0.221022	0.194101	0.042959	0.0886222	0.0508733	0.0232299	0.165256	0.0139463	0	0	0.0826592	0	0.0839107	0.0927584	0.162669	0.0792399	0.0607052	0.0863239
C5AR1	0.0867849	0.0796392	0.0884373	0.128712	0.0487437	0.0465059	0.108855	0.0925689	0.0723852	0.142367	0.089208	0.0522673	0.0430285	0	0.231771	0.065849	0	0.0974562	0.122916	0.0516434	0.0260375	0.136885	0.0543609	0.0369251	0.022761	0.0497537	0	0.135186	0.0773661	0.157433	0	0.206982	0.0809784	0.0991701	0.0579743	0.107083	0.119726	0.103395	0	0.0202334	0.0285576	0.117955	0.116766	0.0162322	0.150287	0	0.0450825	0.361797
C5AR2	0.01013	0	0	0	0	0.00558805	0	0	0.00934778	0.00501412	0.0118618	0	0.00666205	0	0	0	0	0	0.0136968	0.00896726	0	0.0111459	0	0	0	0	0	0	0	0.0297305	0	0.0237893	0	0	0	0	0	0	0	0	0.00896254	0	0	0	0	0	0	0.0377186
DHX34	0.0305866	0.0939703	0.110532	0.082666	0.109942	0.062153	0.201594	0.160236	0.110935	0.07893	0.0540707	0.0649401	0.0460877	0	0.141142	0.100657	0	0.104117	0.0961782	0.0425904	0.0512117	0.129158	0.107833	0.0514791	0.031285	0.0800217	0	0.0308279	0.0453537	0.0905708	0.111044	0.121151	0.111341	0.0921563	0.0879529	0.14886	0.154079	0.0777111	0	0.0163084	0.121554	0	0.0679341	0.0651007	0.0161806	0.0284011	0.14885	0.30425
MEIS3	0	0.0501213	0.0531201	0.0774589	0.0441067	0.0158938	0.0173	0.0655072	0.0674041	0.0142545	0.0195241	0.0178524	0.0652292	0	0	0.0170818	0	0.0386787	0.0105676	0.0382224	0.0108565	0.0388068	0.0662705	0.0453312	0.0154194	0.035799	0	0.0354788	0.0796278	0.0445357	0.129019	0.100366	0.0493198	0.031055	0	0.00889708	0.0136996	0.0452683	0	0.0411725	0.055134	0.0626101	0.0296434	0.0234056	0.0456247	0	0.00795309	0
SLC8A2	0.0485639	0.0440251	0.0562062	0.0244331	0.079488	0.0679619	0.11784	0.229183	0.0350569	0.026356	0.0663211	0.0262416	0.0535915	0	0.173168	0	0	0.0138227	0.052471	0.0353607	0.0472709	0.0553305	0.141398	0.0553292	0.0508094	0.106255	0	0	0	0.0896473	0.164465	0.133118	0.107964	0.0314569	0.0562497	0.0518551	0.124525	0.0825369	0	0.0215489	0.0206037	0.0994202	0	0.020197	0.0890676	0.0261097	0.0458371	0.0889801
KPTN	0	0.0199793	0.0134959	0.0225144	0.0508859	0.00885181	0.0399837	0.031852	0.0328663	0.015904	0.0344517	0.0242454	0.00666205	0	0	0.0163287	0	0	0.0214055	0	0.0234421	0.0373293	0.03223	0.0198022	0.0375625	0.00982043	0	0	0.0187525	0.0240536	0.117378	0.0776573	0.0469507	0.0415164	0.0579743	0.00688866	0.078428	0	0	0	0.0404403	0	0	0.0726136	0.0267233	0.103574	0.0951508	0.159705
NAPA	0.092087	0.103281	0.193007	0.104289	0.14014	0.188983	0.272594	0.293333	0.274929	0.146247	0.176624	0.173381	0.304058	0.291909	0.316826	0.251231	0	0.120731	0.283479	0.123242	0.23454	0.239481	0.265309	0.281896	0.327503	0.165873	0	0.241262	0.0881651	0.0762812	0.109979	0.166488	0.130411	0.119655	0.0986651	0.155676	0.224183	0.23096	0	0.140068	0.116036	0.0827718	0.0846852	0.325361	0.252289	0.37833	0.225695	0.255043
ZNF541	0	0	0.00866028	0.00811624	0.00762013	0	0	0	0.0248061	0	0.0035218	0.00975843	0.00566223	0	0	0	0	0	0	0	0	0.0310735	0	0.0198022	0.013238	0	0	0	0	0	0	0.0278723	0.0112594	0	0	0.0132308	0	0.0175173	0	0	0	0	0.0480977	0.0129945	0	0	0.00785211	0
EHD2	0.0173089	0.0110458	0	0	0.012132	0.00966878	0.0173479	0.00921231	0.00753804	0	0	0.00628386	0	0	0	0	0	0	0.00577009	0	0	0	0	0	0	0.0169979	0	0.0184815	0.0106512	0	0	0.0187113	0.00722522	0	0	0.0116699	0	0	0	0	0	0	0	0	0	0	0	0
NOP53	0.0103523	0	0.0164783	0.0173897	0.0269748	0.00808141	0.0180397	0.0381437	0.0169296	0.00724923	0.0114713	0.00731061	0.012009	0.0570336	0.0340064	0.0087217	0	0	0.0340375	0	0.0333895	0.0442685	0	0.0301655	0.0334317	0.0829265	0	0.0190159	0.0156075	0.0443211	0	0.0456499	0.0208836	0.0479985	0	0.032836	0.0271339	0	0	0.0286841	0.0625277	0.0206326	0.0275263	0.0267176	0.0636394	0	0.0388441	0.0377186
SELENOW	0.0984783	0.292776	0.261178	0.722665	0.328777	0.300857	0.7042	0.51612	0.560534	0.343031	0.298427	0.121202	0.322628	0.843867	0.185189	0.536502	0	0.399525	0.668305	0.262778	0.481766	0.483539	0.186139	0.567418	0.437527	0.22074	0	0.186985	0.386481	0.23372	0.226515	0.565325	0.230695	0.390032	0.0702052	0.119776	0.487627	0.334275	0	0.126846	0.40752	0.201334	0.403881	0.272858	0.394436	0.361801	0.114289	0.689971
TPRX1	0	0	0	0.02091	0	0	0	0	0	0	0	0	0	0	0	0	0	0	0.0117899	0	0	0.00938359	0	0	0	0.0125308	0	0	0.0150535	0	0	0	0	0	0	0	0	0	0	0	0	0	0	0	0	0	0	0
CRX	0.0126685	0.0241933	0.0063598	0	0	0	0	0.0172808	0	0	0	0	0.0135278	0	0	0.0206179	0	0.01898	0	0.00743437	0	0.00492479	0.0127463	0	0.0139069	0	0	0	0	0	0	0	0	0	0	0	0.0102991	0	0	0	0.0219368	0.0265002	0	0.0200481	0	0	0.00795309	0
SULT2A1	0.0141835	0.0141562	0.026234	0.0127829	0.0210379	0	0	0	0.0163625	0	0.00404107	0	0	0	0	0	0	0	0.0123853	0.0203319	0	0.0113393	0	0	0.00843299	0	0	0	0.0327683	0	0	0	0	0	0.0583179	0	0.0299919	0	0	0	0.0114551	0	0	0	0	0	0.0174429	0
BSPH1	0	0.00960575	0.0075781	0	0	0	0	0	0	0	0	0	0	0	0	0	0	0	0.00944033	0	0	0	0	0	0	0.0206177	0	0	0	0	0	0	0	0.0129913	0	0	0	0	0	0	0	0	0	0	0	0	0.0126474	0
ELSPBP1	0	0	0	0.0112239	0.0125823	0	0	0.0166405	0	0	0	0.0042476	0	0	0	0	0	0	0	0	0	0	0	0	0	0	0	0	0	0	0	0	0	0	0	0.0112292	0	0	0	0	0	0	0	0	0	0	0	0.0284664
CABP5	0	0	0	0	0.00609792	0	0	0	0.00390433	0.00921718	0	0	0	0	0	0	0	0.023913	0	0	0	0.0121784	0	0	0	0	0	0	0	0	0	0	0	0	0	0	0.0118952	0	0	0	0	0	0	0	0	0	0	0
PLA2G4C	0.269131	0.137544	0.211149	0.164684	0.222732	0.10319	0.114001	0.224616	0.229893	0.244114	0.201218	0.105354	0.185581	0.232257	0.43152	0.0809907	0	0.136307	0.115048	0.183453	0.180452	0.427221	0.166439	0.283242	0.116505	0.250293	0	0.300344	0.258818	0.110916	0.220582	0.190391	0.231582	0.302067	0.15554	0.153664	0.156331	0.261279	0	0.198247	0.0528809	0.0966467	0.335047	0.280001	0.207768	0.24681	0.194204	0.104066
LIG1	0	0.0311347	0.0429387	0.0532123	0.0533945	0.00972367	0	0.0216858	0.0513935	0.0398505	0.0415381	0.0386905	0.0265264	0	0.20698	0.0102383	0	0	0.031513	0.0430593	0.0172871	0.0472195	0	0	0.0591586	0.0170464	0	0.0741443	0.0216194	0.0111952	0	0.0129866	0.0230834	0.0486971	0.0421646	0.0469428	0.0841006	0.0620782	0	0.134003	0.0324787	0	0.0319088	0	0.0430579	0	0.0654681	0.157614
ZSWIM9	0	0.0491382	0.0430786	0.0239579	0.0232327	0.0755836	0.0158789	0.0676911	0.0390058	0.0378936	0.0584316	0	0.0287714	0.0649947	0.0741057	0.0102383	0	0.0564286	0.0417314	0.0165101	0.0424194	0.0320558	0.0141594	0.0345971	0.0869701	0.0141337	0	0	0.0662702	0.0349748	0.162347	0	0.0852246	0.0269913	0.0421646	0.0336568	0.0466572	0	0	0.121274	0.075945	0.06346	0.0592066	0.046425	0.0560911	0.0504611	0.0155196	0
CARD8	0	0.0298606	0.0300727	0.0223241	0.0323728	0.0435611	0.0399057	0.0855456	0.0227247	0.0237253	0	0.0304945	0.0073169	0.0469689	0	0.0137815	0	0	0.0192035	0	0.0399448	0.00750017	0	0.0335871	0	0	0	0.0217069	0.0509864	0.0241561	0	0	0.021891	0.00871288	0	0.040278	0.0391147	0.0228967	0	0	0.0182854	0.0433867	0.0618725	0.0285541	0.0434021	0.0391429	0.0132333	0.0370707
ZNF114	0.0230957	0	0.0131983	0	0.00620634	0.00772221	0	0.0178191	0	0.0118865	0	0.00947422	0	0	0	0	0	0	0.00793064	0	0	0	0	0	0	0.0242925	0	0	0	0.0140257	0.117378	0	0.00829733	0.00914888	0	0	0	0	0	0	0	0	0	0.0116799	0.0175428	0	0.019007	0.0478726
CCDC114	0	0.0152699	0.00450608	0.0118118	0.00781058	0	0	0	0.00967496	0	0.0035218	0	0	0	0.0252531	0.0254075	0	0	0.0080328	0.00787343	0	0.0138998	0	0	0	0	0	0	0.00827974	0	0	0	0.00611398	0.0283705	0	0	0	0	0	0	0	0	0	0	0	0	0	0
EMP3	0.0240098	0.0229141	0.0154365	0.0364033	0.0148525	0.0094618	0.0411309	0.0162874	0.00790403	0.00995383	0	0.0047539	0.0065255	0	0	0.0230585	0	0	0.00612076	0.0289886	0	0.0157729	0	0.0265125	0	0	0	0.0185962	0.041611	0.020774	0	0.0135887	0.0104679	0	0	0.0124324	0.0102358	0	0	0	0.0111113	0	0	0.0186036	0	0	0.00854699	0
TMEM143	0.0296254	0.0925011	0.0836184	0.0810394	0.0771655	0.0444575	0.0423844	0.0569318	0.121732	0.0467662	0.0697758	0.076182	0.0829152	0	0.0868878	0.10698	0	0	0.0704538	0.03258	0.0700578	0.105072	0.108144	0.0861939	0.0510275	0.116188	0	0	0.0128485	0.116933	0.129019	0.068073	0.13207	0.0459231	0.0803359	0.128828	0.0532183	0.0914868	0	0	0.0636649	0.0132815	0	0.0321696	0.0707364	0.17428	0.0858736	0
SYNGR4	0	0	0.0154975	0.0111286	0	0	0	0.0178191	0	0	0	0	0	0	0	0	0	0	0	0	0.0056903	0	0	0	0	0.00892617	0	0	0.0154597	0	0	0	0	0	0	0.00811167	0	0	0	0.0202334	0	0	0	0	0	0	0	0
KDELR1	0.160315	0.0735509	0.0615128	0.0268041	0.0835323	0.0740494	0.0536	0.100151	0.122477	0.0554762	0.106902	0.0745789	0.0664094	0.129122	0.083903	0.092561	0	0.157047	0.146459	0.0565341	0.106146	0.177248	0.0530501	0.127656	0.0770967	0.111858	0	0.106746	0.0378201	0.0263996	0	0.21854	0.0804996	0.0521602	0.0579743	0.0762205	0.213043	0.0412888	0	0.119539	0.107396	0.0901113	0.0855668	0.109905	0.101587	0.0839556	0.0753152	0.194302
GRIN2D	0.579491	0.37155	0.584527	0.446452	0.576486	0.392166	0.35838	0.485468	0.548228	0.487971	0.51078	0.502668	0.512897	0.502819	0.86311	0.605618	0	0.780603	0.463752	0.609108	0.446753	0.80921	0.671845	0.700407	0.527211	0.623452	0	0.23693	0.367395	0.413385	0.294761	0.607299	0.481148	0.678529	0.290412	0.652725	0.504979	0.58917	0	0.595263	0.601257	0.500094	0.374743	0.551018	0.51915	0.32526	0.793456	0.505798
GRWD1	0.0466853	0.0169628	0.0388306	0.0287597	0.0715986	0.0367944	0.0526407	0.0717629	0.0449574	0.0338991	0.00872289	0.0394288	0.0265347	0.0469689	0.124686	0.046692	0	0.0677491	0.0236878	0.060378	0.0158092	0.0410646	0.0558998	0.0530748	0.0670615	0.0650502	0	0.0545237	0.0697064	0.0346695	0.129019	0.0939457	0.0458379	0.0479017	0	0.0627334	0.0602544	0.120444	0	0.0215489	0.0237592	0	0.0232965	0.0720692	0.0659291	0	0.0985408	0.0854013
KCNJ14	0.0748425	0.0843014	0.0489915	0.0715968	0.111018	0.0149667	0.128395	0.0460189	0.06448	0.0488003	0.0408276	0.0989044	0	0	0.0711165	0.108052	0	0.142937	0.0562443	0.108051	0.0715608	0.0783238	0.0633892	0.158498	0.0577901	0.00965067	0	0.0422494	0.0106627	0.0236865	0	0.0872033	0.0812433	0.0301776	0.0599549	0.0728325	0.0459054	0.0733173	0	0	0.108847	0.0180619	0.0551668	0.126401	0.0474492	0.0457376	0.0593915	0.15754
AC008403.1	0	0.0052865	0.00854522	0	0.0153793	0	0.0409889	0.0136666	0	0	0.00807635	0	0	0	0	0	0	0	0.00669078	0.0115507	0	0.0114307	0.0135381	0	0.0141755	0	0	0.0379043	0	0	0.111044	0	0.0136888	0.00836029	0	0	0.0235646	0	0	0	0	0.0367208	0	0.0134204	0.00916467	0	0.00622915	0.0270518
CYTH2	0.0369355	0.0605519	0.0563225	0.073673	0.0780085	0.0453642	0.133563	0.0729743	0.0683679	0.0401566	0.100848	0.0330418	0.0787143	0.0621545	0.0773626	0.0357464	0	0.0961753	0.0774995	0.0794776	0.0938858	0.115628	0.0912658	0.0631567	0.0687116	0.0880014	0	0.0259884	0.0114475	0.0159695	0.101216	0.121111	0.0919545	0.109781	0.0888675	0.0625083	0.100999	0.118759	0	0.0783502	0.0607219	0.0732441	0.0821708	0.0210971	0.238545	0.14346	0.110725	0.0440542
LMTK3	0.327529	0.290387	0.452619	0.202059	0.252581	0.256634	0.455719	0.426709	0.432963	0.348844	0.398972	0.345005	0.445062	0.440108	0.640334	0.298031	0	0.442129	0.36321	0.35438	0.402862	0.434956	0.407988	0.387182	0.280445	0.191372	0	0.306006	0.190692	0.246488	0.344021	0.422688	0.531622	0.223489	0.229003	0.337305	0.299036	0.433414	0	0.388656	0.413355	0.348427	0.422205	0.177569	0.305997	0.479543	0.430798	0.366838
SULT2B1	0.0442428	0.00521704	0.0270122	0.0119257	0.0314927	0.0258129	0.0204846	0.0161427	0.0324824	0.0135748	0.00840497	0.0114687	0.0164184	0.0469689	0	0	0	0.0221933	0.00476568	0.0201799	0	0.0174629	0	0.0198022	0.0177958	0	0	0.0185962	0.0453533	0.0196917	0	0	0	0	0	0	0.014877	0	0	0	0	0	0	0	0	0	0.0158052	0
FAM83E	0	0.0108855	0	0	0.0254535	0.00772221	0	0	0.00571676	0	0	0	0.00722036	0	0.06333	0.0088533	0	0.0118602	0	0.0190638	0	0	0	0	0	0	0	0	0	0	0	0	0.00610807	0	0	0	0	0	0	0	0.00700414	0	0	0.0112758	0	0	0	0.0478726
RPL18	0.0813323	0.0307082	0.119039	0.258568	0.177952	0.0737874	0.257573	0.173938	0.188292	0.109318	0.0829211	0.068648	0.298647	0.0465848	0.124984	0.177366	0	0.101746	0.236078	0.0632546	0.197346	0.132286	0.0534289	0.109501	0.204375	0.135371	0	0.0650634	0.223113	0.0751349	0.101216	0.268959	0.0887249	0.17479	0	0.107008	0.254006	0.117446	0	0.0727499	0.0800832	0.0500493	0.178204	0.0872778	0.129988	0.129561	0.0603918	0.27002
SPHK2	0.0675373	0.0613622	0.0660672	0.113403	0.0857148	0.120495	0.180738	0.0640642	0.132769	0.112496	0.0944615	0.0379512	0.0898249	0.12052	0.0946695	0.124606	0	0.216485	0.0832954	0.143897	0.0838804	0.179225	0.115866	0.0709353	0.0432003	0.0352102	0	0.0532215	0.106591	0.117693	0.0544865	0.244268	0.0810236	0.162255	0.0273372	0.0967814	0.169026	0.0455952	0	0.0331789	0.125364	0	0.23438	0.0354301	0.164591	0.157934	0.152849	0.0813528
DBP	0.0145568	0.0530342	0.042801	0.0319812	0.0379672	0.0707831	0.0966613	0.0750782	0.104153	0.0808896	0.142576	0.0786361	0.093621	0.11828	0.0321974	0.0461473	0	0.135458	0.162761	0.0492428	0.139315	0.189779	0.0660133	0.0558844	0.140308	0.0847317	0	0.0601458	0.0372087	0.0649081	0	0.222745	0.0496996	0.111698	0.0579743	0.056338	0.101618	0.0676529	0	0.0202334	0.0205449	0.0994006	0.112596	0.173998	0.180276	0.0391429	0.0591498	0.167677
CA11	0.160051	0.126559	0.17023	0.196838	0.195595	0.157672	0.204283	0.306985	0.22207	0.0992495	0.162923	0.10545	0.120934	0.112021	0.148597	0.197611	0	0.189118	0.225091	0.12987	0.180528	0.19	0.13501	0.193008	0.160944	0.157366	0	0.128742	0.136789	0.0708038	0	0.256848	0.097971	0.122061	0.0421646	0.0583149	0.201039	0.254564	0	0.148941	0.169777	0.0787904	0.241724	0.178522	0.193461	0.240763	0.195237	0.276707
NTN5	0.0100268	0.0052865	0.0127868	0	0.011298	0.0173229	0.0234202	0.0161427	0.0120888	0.00573948	0.00463638	0.0220632	0.0497868	0.0439143	0.03711	0	0	0.0270862	0.0195964	0.0127116	0.0104876	0.0317504	0	0	0.00827902	0.00892617	0	0	0.0102481	0	0	0	0.00334391	0	0	0.0441301	0.0121225	0	0	0.0550223	0.0383187	0.0228028	0.0289814	0	0.0261695	0	0.0217198	0
FUT2	0.035297	0.0203483	0.0179646	0.0419747	0.0176443	0	0	0.0106824	0.0132264	0.023943	0.0133388	0.016665	0.00629992	0.0570336	0	0.0555263	0	0.0404083	0.0154507	0.0260414	0.0425994	0.0522158	0	0	0.0114254	0.0111228	0	0.0155677	0.0450691	0.0300242	0	0.0727826	0.00881405	0.0198386	0	0.03361	0.0127043	0	0	0.0290239	0.0154599	0	0.0232965	0	0.0316223	0	0.00704391	0
MAMSTR	0.0166386	0.0508625	0.0165857	0.0098769	0.0192993	0.015664	0.0167424	0	0.0194573	0.00991836	0.0204238	0.00947422	0.011125	0	0	0.00769482	0	0.0406363	0.0208929	0.015374	0.0171659	0.0392087	0.0150072	0	0.0144836	0.00613303	0	0	0	0.0181523	0	0.0196371	0.0127275	0.0603252	0	0.0411338	0.0102991	0.0255118	0	0	0.0427354	0	0	0	0.0187405	0	0.0110001	0.0633286
RASIP1	0	0	0	0.00994457	0	0	0	0.0104484	0.0043025	0	0	0	0.0065255	0	0	0.0169918	0	0.0139757	0.0114367	0.00555189	0	0	0	0	0.0280655	0.0125212	0	0	0.0161029	0	0	0.0270837	0	0	0	0.00833357	0	0	0	0	0	0	0	0.0134204	0.00968907	0	0	0.0456102
IZUMO1	0	0	0	0.0105123	0	0.0113832	0	0	0.00529734	0.00943473	0	0	0	0	0	0	0	0	0	0	0.0075484	0.00704573	0	0	0	0	0	0	0	0	0	0	0	0	0	0	0	0	0	0	0	0	0	0	0	0	0	0
FUT1	0	0	0.00426813	0	0	0.0122608	0	0	0	0	0	0	0	0	0	0	0	0.0157696	0	0	0	0.00797131	0	0	0	0	0	0	0	0	0	0	0.0197598	0	0	0.00541637	0.0182212	0	0	0.0232162	0	0	0	0	0	0	0.0285709	0
BCAT2	0.0506347	0.0779709	0.0940245	0.0557664	0.0797872	0.0727095	0.116198	0.0445892	0.101784	0.0412315	0.0504577	0.0449091	0.0740592	0.221514	0.0591619	0.106388	0	0.0801824	0.13851	0.12294	0.104573	0.0860258	0.0803561	0.183502	0.0595508	0.153942	0	0.107775	0.154041	0.0271744	0	0.144156	0.115833	0.0929162	0.105593	0.0891629	0.0726044	0.0610269	0	0.15346	0.11721	0.146451	0.0689264	0.0452474	0.0641287	0.110434	0.217001	0.0377186
HSD17B14	0.0147353	0.0103735	0.0150673	0.0134798	0.0405672	0.019373	0.0482268	0.0104484	0.013864	0.0110434	0.00426106	0.0150602	0	0	0	0	0	0	0.0146349	0.0112688	0	0.0173549	0.0406789	0	0.0423402	0.020152	0	0.021321	0.0414653	0.0111952	0	0.0242144	0.00893972	0.0241831	0	0.00853707	0	0	0	0.0467964	0.0293163	0.0132815	0.0528112	0	0.00916467	0	0.00871346	0
PLEKHA4	0.0169832	0	0.014167	0.0483721	0	0	0	0	0.00309486	0	0.00321768	0.0150602	0	0	0	0.0088533	0	0.0113265	0	0	0.00684291	0.0152022	0	0.0391741	0.00982565	0.0263015	0	0.0343918	0	0.0190088	0	0	0	0.0110236	0	0.00866113	0	0.0207566	0	0	0.0188017	0.0341589	0	0	0	0	0.0112543	0
PPP1R15A	0.0803611	0.0254559	0.055223	0.0290069	0.00642483	0.0816977	0.122412	0.0465307	0.0379573	0.04031	0.0851088	0.0546613	0.0374414	0.131658	0.103335	0.0421092	0	0.0946143	0.104756	0.0293435	0.111945	0.103619	0.0468641	0	0.115272	0.0872591	0	0.0787577	0.0397955	0.0307778	0	0.0698665	0.0413692	0.0325262	0.0508733	0.0320846	0.0739627	0.0477373	0	0.0769315	0.0527582	0	0	0.0710769	0.077411	0.23528	0.00854699	0.0923205
TULP2	0	0	0.0438359	0	0.00694538	0.0173873	0	0	0	0	0.00748138	0.00355774	0	0.0557555	0	0.0206423	0	0.014712	0	0	0	0	0	0.0281822	0.00758831	0.0174688	0	0	0.0273733	0.0209971	0	0	0	0	0	0.00884445	0.0117951	0	0	0	0.00918692	0	0	0	0.0121105	0	0.0277544	0.0370707
NUCB1	0.0869105	0.0818731	0.160269	0.187294	0.138116	0.0658312	0.33432	0.179269	0.238641	0.144523	0.0918369	0.110235	0.198508	0.331287	0.321178	0.109402	0	0.199609	0.234895	0.172124	0.229093	0.17366	0.161036	0.175974	0.230841	0.174391	0	0.0521322	0.1384	0.0895613	0.200161	0.24706	0.14788	0.181156	0	0.0854639	0.144722	0.0768437	0	0.21601	0.199942	0.0353412	0.139652	0.080318	0.142588	0.0482571	0.179582	0.178913
DHDH	0.0147939	0.0225063	0	0.0109567	0	0	0.0157218	0	0.0108923	0	0.0162422	0	0	0	0	0.0169918	0	0	0.00448936	0.00617684	0	0.00693085	0	0.0207654	0.0105687	0	0	0.0174129	0.0192772	0	0.101216	0.0434331	0.00638119	0	0	0.00688866	0	0	0	0	0.0103486	0	0.028337	0	0.00812069	0	0	0.0903804
BAX	0.0564455	0.0264057	0.0351098	0.0518344	0.0711597	0.0215156	0.0172608	0.0360279	0.113495	0.0266667	0.030619	0.0373979	0.0439683	0.144848	0	0.0957759	0	0.0530194	0.0966215	0.0124236	0.0655745	0.0238635	0.0445952	0.0785723	0.0392033	0.00882829	0	0	0.034007	0.0223644	0	0.0805815	0.0242213	0.038841	0	0.0474416	0.0791211	0.0120847	0	0.0324131	0.0486057	0.0250147	0.0648867	0.0119726	0.0468652	0.0583589	0.0593789	0.0528864
FTL	0.392531	0.29368	0.464066	0.74603	0.41089	0.392521	0.813404	0.74646	0.900985	0.327104	0.415597	0.200679	0.432785	0.499955	0.434429	0.444822	0	0.557711	0.903999	0.247482	0.585591	0.716946	0.282362	0.951525	0.543595	0.360168	0	0.372942	0.684658	0.328527	0.22545	1.01943	0.35265	0.673522	0.155064	0.29505	0.834385	0.446637	0	0.466904	0.474179	0.149	0.482941	0.317046	0.730508	0.831135	0.204486	1.62567
GYS1	0.244526	0.216869	0.362276	0.157836	0.211726	0.229865	0.211357	0.158487	0.277858	0.213072	0.197988	0.299943	0.181097	0.548284	0.364977	0.464661	0	0.393842	0.264238	0.342056	0.264739	0.419666	0.193239	0.281923	0.224328	0.279797	0	0.235504	0.125082	0.199517	0.0992942	0.375449	0.1861	0.160499	0.0273372	0.381945	0.369471	0.390668	0	0.205382	0.319524	0.11561	0.226614	0.186568	0.285466	0.40089	0.507169	0.223647
RUVBL2	0.0200475	0.0429696	0.0418792	0.0390561	0.0692351	0.0700285	0.079206	0.0663397	0.0549778	0.0501627	0.0433152	0.0051712	0.0305902	0.0381149	0	0.115933	0	0.057231	0.11303	0.0341899	0.0313657	0.0740199	0.0142034	0.0642445	0.0564776	0	0	0	0.0514172	0.02594	0	0.0257644	0.0669211	0.0146205	0.0508733	0.0320208	0.0762549	0.052096	0	0.0902969	0.0782078	0	0.0263057	0.0422054	0.0908916	0.0468067	0.085317	0.0284664
AC008687.1	0	0	0	0	0.00921647	0	0	0	0	0	0	0	0	0	0	0.016669	0	0	0	0	0	0	0	0	0	0	0	0	0	0	0	0	0	0	0	0	0	0	0	0	0	0	0	0	0	0	0	0
CGB7	0	0	0	0	0	0	0	0	0	0	0	0	0	0	0	0	0	0	0	0	0	0	0	0	0	0	0	0	0	0	0	0	0	0	0	0	0	0.0217701	0	0	0	0	0	0	0	0	0	0
AC008687.8	0	0	0	0	0	0	0	0	0	0	0	0	0	0	0	0	0	0	0	0	0	0	0	0	0	0	0	0	0	0	0	0.0135887	0	0	0	0	0	0	0	0	0	0	0	0	0	0	0	0
KCNA7	0	0	0	0	0	0	0	0	0.00360043	0	0	0	0	0	0	0	0	0	0	0	0	0	0	0	0.00592587	0	0	0	0	0	0	0	0	0	0	0	0	0	0	0	0	0	0	0	0	0	0	0
SNRNP70	0.561209	0.860719	0.654785	0.736506	0.753164	0.653106	0.721263	0.868957	0.871197	0.594928	0.681315	0.530303	0.727375	1.26994	1.29249	0.889506	0	0.955486	0.686462	0.723861	0.811092	0.748258	0.576208	0.790035	0.432152	0.587763	0	0.761228	0.760268	0.777066	0.772296	0.945035	0.920121	0.535912	0.359338	0.806656	1.02914	0.622342	0	0.545996	0.907516	0.704031	0.856438	0.540585	0.600458	0.705121	0.966865	0.58972
LIN7B	0.0299602	0.00781008	0.0983864	0.144451	0.0907282	0.0661265	0.0630781	0.139454	0.16518	0.078449	0.121514	0.028238	0.129664	0.0981441	0.0231408	0.123753	0	0.113955	0.111204	0.0137023	0.0488708	0.0977853	0.077267	0.156657	0.0892244	0.0547728	0	0.031335	0.00974037	0.0291193	0	0.189051	0.0601283	0.175038	0	0.0888332	0.195212	0.0598858	0	0.0960979	0.106769	0.061558	0.0939952	0.0467384	0.116758	0.0488183	0.0692084	0.0800098
C19orf73	0	0	0.00864435	0.0217742	0.00550885	0.00434206	0.0186648	0	0.00721176	0.00906574	0	0.023071	0.0073169	0	0	0	0	0	0.0213298	0	0.0312796	0.00492479	0	0.0543525	0.0106014	0	0	0	0	0	0	0.0591206	0.0185525	0.015438	0	0.0162229	0	0	0	0	0.012528	0	0	0.0169303	0	0	0	0.0528864
PPFIA3	0.158871	0.215879	0.224062	0.272154	0.187116	0.198158	0.376983	0.31558	0.328826	0.275236	0.248279	0.135858	0.244622	0.420016	0.33073	0.233833	0	0.260003	0.329474	0.221915	0.273412	0.39624	0.333574	0.250438	0.33735	0.339467	0	0.214606	0.189047	0.127104	0.2828	0.337036	0.283621	0.327299	0.184758	0.332048	0.323848	0.224802	0	0.304228	0.324684	0.211387	0.283595	0.220222	0.448193	0.375246	0.394849	0.442685
HRC	0	0	0	0	0	0.0165807	0	0	0	0	0	0	0	0	0	0	0	0.0118602	0	0	0.0111026	0.00609949	0	0.0207654	0	0	0	0	0	0	0	0	0	0	0	0	0	0	0	0	0.00826375	0	0	0	0	0.0244709	0	0
TRPM4	0.120596	0.0673888	0.048249	0.071249	0.117817	0.0711231	0.0972679	0.0717471	0.0985989	0.0849182	0.0622695	0.018625	0.0799762	0.113714	0.0881165	0.107756	0	0.119945	0.0802371	0.114835	0.112542	0.0639632	0.0763565	0.231342	0.0548053	0.00517819	0	0.0161921	0.115595	0	0	0.0697561	0.0735065	0.117465	0.124487	0.125801	0.1987	0.0955605	0	0.0416685	0.155018	0.036066	0.0494118	0.0683056	0.12769	0.0430022	0.188589	0.0740766
SLC6A16	0.01013	0	0.0181459	0	0.00473374	0.0117055	0.0147441	0.0115311	0.00389216	0.0107799	0.00855814	0	0	0	0	0.0108878	0	0	0.00995045	0	0	0.0195055	0	0	0	0	0	0.0184815	0.0271895	0	0	0.0204652	0.0187284	0	0	0	0	0.0300071	0	0.0286841	0.00826684	0	0	0	0.0288339	0.0265215	0	0
CD37	0	0.0138146	0	0	0	0	0.028532	0	0.00360043	0	0	0	0	0	0	0	0	0	0	0	0	0	0	0	0	0	0	0	0	0	0.129019	0	0.00624295	0	0	0	0	0	0	0.0310813	0	0	0	0	0	0	0	0
TEAD2	0	0	0	0	0	0	0	0	0.0043025	0.00893183	0	0	0	0	0	0	0	0	0	0	0	0	0	0	0	0	0	0	0	0	0	0	0	0	0	0	0	0	0	0	0	0.0410148	0	0	0	0	0	0
DKKL1	0	0	0	0	0	0	0	0.0135515	0	0	0	0	0	0	0	0.0261051	0	0	0	0	0	0	0	0	0	0.0123506	0	0	0	0	0	0	0	0.0110236	0	0	0	0	0	0	0	0	0	0	0	0	0	0
CCDC155	0	0	0.00407747	0	0.00737123	0	0.019326	0	0.00629534	0	0	0	0	0	0	0	0	0	0	0	0	0.00609949	0	0.0270932	0	0	0	0	0	0	0	0	0.00533801	0	0	0	0	0	0	0	0	0	0.0263662	0	0	0	0	0
PTH2	0	0	0	0	0	0	0	0	0	0	0	0	0	0	0	0	0	0	0	0	0	0	0	0	0	0	0	0	0	0	0	0	0	0	0	0	0	0	0	0	0	0	0	0	0	0	0	0
GFY	0	0	0	0	0	0	0	0	0	0	0	0	0	0	0	0	0	0	0	0	0	0	0	0	0	0	0	0	0	0	0	0	0	0	0	0	0	0	0	0	0	0	0.0239704	0.0102299	0	0	0	0
SLC17A7	0.190252	0.123809	0.077226	0.120217	0.144158	0.17688	0.213525	0.190879	0.162974	0.0160856	0.0372265	0.0433381	0.0321174	0.149498	0.0730095	0.101593	0	0.0297315	0.0723087	0.0740721	0.0751851	0.0291148	0.0334238	0.0733307	0.073858	0.0659173	0	0.115342	0.130533	0.141852	0.488768	0.152335	0.245899	0.0864668	0.0599549	0.0617363	0.0578438	0.0943221	0	0	0.0529729	0.158556	0.086399	0.0368026	0.0826377	0.0237862	0.0407305	0.0528864
PIH1D1	0.0358133	0.0165372	0.0566027	0.117642	0.0328619	0.0989365	0.0327894	0.138853	0.126455	0.0433692	0.0814811	0.0400903	0.0589356	0.185485	0	0.0900778	0	0.11629	0.0882101	0.0481664	0.0641225	0.0646334	0.00829745	0.152067	0.0427162	0.0341864	0	0.0572083	0.0534844	0.097845	0	0.0649549	0.0671367	0.082993	0	0.0823489	0.142698	0.0260937	0	0.0834637	0.0578943	0	0.0210937	0.0193352	0.045389	0.0204172	0.118981	0.162443
ALDH16A1	0	0.00781008	0	0.00782169	0	0	0	0	0.00767153	0	0.0160607	0	0	0	0	0	0	0	0.00520252	0	0	0	0.0173366	0	0	0	0	0	0.0128485	0	0	0	0.0160956	0	0	0	0	0	0	0	0	0	0	0	0	0	0	0
AC010619.1	0	0	0.0100514	0	0	0	0	0.0106824	0.00837582	0	0.0055905	0	0	0	0	0	0	0	0	0	0	0.0064421	0	0	0	0.0148831	0	0	0	0	0	0	0.00519605	0	0	0	0	0	0	0	0.0112816	0	0	0	0	0	0	0
RPL13A	0.0332349	0.133196	0.125532	0.166001	0.132322	0.143394	0.0928348	0.233436	0.166006	0.172675	0.0833342	0.0353096	0.173719	0.182121	0.0923853	0.108749	0	0.161585	0.189339	0.136078	0.1855	0.2864	0.087067	0.162064	0.134194	0.101082	0	0.135447	0.245134	0.156619	0.0544865	0.306828	0.146171	0.0529151	0	0.140538	0.175595	0.042168	0	0	0.107003	0.0573777	0.287462	0.0389223	0.0899342	0.0562882	0.0729229	0.138868
RPS11	0.115689	0.136809	0.101331	0.155878	0.219821	0.170361	0.240154	0.120768	0.145009	0.0738488	0.112996	0.0681053	0.150631	0.100269	0.148726	0.120999	0	0.101256	0.214785	0.167598	0.110843	0.150147	0.0757677	0.195704	0.122924	0.137831	0	0.104329	0.189549	0.0915423	0	0.296282	0.14734	0.065352	0.124297	0.053767	0.125788	0.191221	0	0.0727499	0.135773	0.0467438	0.14564	0.181886	0.21156	0.0815132	0.0522021	0.19922
FCGRT	0	0.0129269	0	0	0.00473374	0	0	0	0	0	0	0.00428633	0.0080487	0	0	0	0	0.0149535	0	0	0	0	0	0	0	0	0	0	0	0.0120509	0	0	0	0	0	0	0	0	0	0	0.01526	0	0.0560775	0	0	0	0	0
RCN3	0	0.0052865	0.00413309	0.0336566	0.0204301	0	0	0.022879	0.00405379	0	0	0	0	0	0	0	0	0.0190971	0.0182755	0	0.0187057	0.00908941	0	0.0696765	0.0283467	0.00982043	0	0	0.0175347	0	0	0	0.00635083	0.0215861	0	0	0.0280464	0	0	0.0163084	0	0	0	0	0	0.0204172	0.010065	0
NOSIP	0.0342364	0.0498182	0.027329	0.115881	0.0360043	0.0840365	0.0677748	0.0544236	0.0838667	0.063153	0.0385977	0.0525113	0.086242	0.0877405	0.0727495	0.102333	0	0.0980107	0.098582	0.0844088	0.052515	0.0760588	0.036772	0.111168	0.0942628	0.0324292	0	0.0333484	0.0864989	0.0691356	0.111044	0.0496724	0.0602029	0.0195815	0.0902662	0.0685987	0.0116764	0.0731094	0	0.0163084	0.0512499	0.0470813	0.0823835	0.0137158	0.03749	0	0.0778408	0.162071
PRRG2	0	0	0	0	0	0	0.0194211	0	0	0.00893183	0	0	0.00629992	0.0600664	0	0	0	0	0	0.00899341	0	0	0.0171797	0	0	0.00979387	0	0	0	0.0152935	0	0	0	0	0	0.00965792	0	0.0147947	0	0	0.0204444	0	0	0	0	0.0412814	0.00896137	0.0407138
PRR12	0.160242	0.0510481	0.146945	0.0633157	0.100251	0.0421133	0.208987	0.228473	0.15858	0.111649	0.154994	0.116035	0.0584444	0.236218	0.142317	0.1948	0	0.112751	0.154274	0.196555	0.143217	0.15178	0.236969	0.194884	0.18353	0.0930942	0	0.138043	0.0725996	0.0752812	0.111044	0.175156	0.203749	0.0900742	0.0780048	0.202306	0.157061	0.0888577	0	0.154091	0.121545	0.0777227	0.0647132	0.064318	0.198227	0.154841	0.170114	0.0777845
RRAS	0	0	0	0	0	0	0	0	0.00444113	0.00865504	0	0	0.014741	0	0	0.0142822	0	0.0164404	0.0297449	0.00411697	0.023477	0	0	0.0170061	0	0.0218924	0	0	0	0.0163596	0	0	0	0	0	0	0	0	0	0	0	0	0	0	0.0234902	0	0	0.0482664
SCAF1	0.0560198	0.0631348	0.0443143	0.0734909	0.0605553	0.0476411	0.0886781	0.111019	0.118861	0.0726792	0.115471	0.0638683	0.151629	0.0465848	0.0252531	0.115015	0	0.143378	0.167815	0.0583029	0.113677	0.1366	0.039413	0.0749542	0.0954688	0.0548608	0	0.0951491	0.0542766	0.0540049	0.110604	0.0592695	0.0473585	0.0782258	0	0.062971	0.117682	0.0938978	0	0.143305	0.0460967	0.0562362	0.0445487	0.0953875	0.0399131	0.0571618	0.0879951	0.305772
IRF3	0.0612161	0	0.0542871	0.0292859	0.00727186	0.0207286	0.0306553	0.0179224	0.059439	0.0124981	0.0530559	0.0142248	0.0610724	0	0.0362062	0.100993	0	0.0106225	0.0526381	0.032768	0.0239542	0.0411195	0.019535	0.128734	0.0611362	0	0	0.0480027	0.0822505	0	0.0992942	0.0451365	0.0414452	0.0796628	0.0702052	0	0.101332	0.0408585	0	0.140342	0.0712899	0.0341589	0.0217124	0.049773	0.0853388	0.0476172	0.0269106	0.0633286
BCL2L12	0	0	0	0	0.0179766	0.0122608	0	0	0.0107153	0	0	0	0	0	0	0.0124417	0	0.0125465	0	0	0	0	0.0157282	0	0	0	0	0	0	0	0	0	0	0.00875695	0	0	0	0	0	0	0.012158	0	0	0	0	0	0	0
PRMT1	0.0694465	0.107008	0.173439	0.217514	0.117342	0.191014	0.262009	0.160724	0.22119	0.227071	0.209655	0.0874686	0.121197	0.292579	0.2219	0.252902	0	0.178431	0.293912	0.11053	0.20856	0.254899	0.0719371	0.161544	0.2046	0.157045	0	0.147589	0.203876	0.174701	0	0.501845	0.190614	0.188622	0.185244	0.163649	0.20671	0.3289	0	0.191381	0.144692	0.18395	0.179017	0.18457	0.258572	0.322841	0.138662	0.367851
ADM5	0.0195178	0	0	0.0179988	0	0.0112253	0.0324883	0.0135515	0.00387934	0	0.0044453	0	0.00629992	0	0	0	0	0	0.0133573	0	0	0.00696362	0.0276983	0.019247	0	0.0141337	0	0.027826	0	0	0	0.0323	0.00971233	0	0	0	0.0111278	0	0	0	0	0	0	0	0	0	0	0
CPT1C	0.215092	0.241979	0.348991	0.263314	0.246172	0.196122	0.452657	0.429882	0.351103	0.25048	0.226175	0.207676	0.302756	0.542477	0.34891	0.344512	0	0.405376	0.401517	0.35108	0.316934	0.406044	0.407573	0.434532	0.367771	0.281929	0	0.287143	0.16981	0.323586	0.346858	0.325913	0.468418	0.466684	0.143513	0.341636	0.499065	0.33478	0	0.296551	0.476445	0.411764	0.308725	0.189366	0.392608	0.376163	0.331731	0.313786
TSKS	0	0	0	0	0	0	0	0	0	0.00901978	0	0	0	0	0	0	0	0	0	0.00411697	0	0.00750017	0	0	0.0132243	0	0	0	0.0143001	0	0	0.0496604	0	0	0	0.0115545	0.0217174	0	0	0	0	0.0243046	0	0	0	0	0	0.0284664
AP2A1	0.11673	0.202907	0.245892	0.223365	0.258286	0.159241	0.283672	0.299336	0.369512	0.254578	0.190022	0.198578	0.230233	0.443567	0.143319	0.395338	0	0.328702	0.388747	0.239572	0.298356	0.411453	0.202557	0.27538	0.305693	0.257273	0	0.184184	0.224103	0.107732	0	0.358847	0.225929	0.163423	0.126455	0.325723	0.372015	0.231001	0	0.40232	0.248149	0.0814162	0.399431	0.123743	0.294782	0.243059	0.374114	0.244409
FUZ	0.0308445	0.0231547	0.0136206	0.0605114	0.0280952	0.011651	0.0320553	0.0355941	0.0296077	0.0216792	0.0218918	0.0051712	0.00584676	0.0562656	0.0340064	0.0378603	0	0.0487919	0.041099	0.0340058	0	0.0251096	0.0141594	0	0.0339351	0	0	0.0500637	0	0.0630538	0.117378	0.0701581	0.00613662	0.0204069	0	0.0296197	0.0122538	0.0495304	0	0	0.0190968	0	0.0975205	0.0314898	0.0376702	0	0.039299	0.100759
MED25	0.0825543	0.11316	0.0940065	0.0594103	0.0803146	0.0533184	0.159383	0.132671	0.137545	0.0963983	0.0810201	0.0793349	0.191181	0.10981	0.109239	0.0769007	0	0.0673048	0.106889	0.0776083	0.12813	0.151836	0.0615669	0.083852	0.0667625	0.126755	0	0.0544192	0.125968	0.0141612	0.101216	0.170044	0.17006	0.126272	0.0584748	0.10082	0.213605	0.195316	0	0.0899712	0.140128	0	0.124951	0.155647	0.105858	0.0718473	0.170285	0.142497
PTOV1	0.157847	0.129338	0.21027	0.153609	0.144208	0.144392	0.314417	0.179538	0.214009	0.11877	0.120183	0.0973941	0.154678	0.0465848	0.132816	0.171517	0	0.25827	0.172779	0.17197	0.19112	0.166775	0.0623443	0.153921	0.160702	0.207404	0	0.190191	0.0876286	0.180593	0.643506	0.115398	0.166948	0.129752	0	0.0727987	0.159437	0.13804	0	0.15441	0.156243	0.111511	0.153838	0.264495	0.27457	0.116484	0.216785	0.300625
PNKP	0.0318757	0.112883	0.0523196	0.128478	0.0724726	0.0558456	0	0.0793886	0.127164	0.04948	0.0508055	0.0647315	0.0551101	0.204937	0.131574	0.125055	0	0.165075	0.0504762	0.0524361	0.042171	0.0972163	0.0386327	0.106245	0.032354	0.0256676	0	0.0872278	0	0.0330015	0.161834	0.0977525	0.118227	0.0243493	0	0.0626682	0.0826079	0.103857	0	0.123405	0.130023	0.0291564	0.0226034	0.0603486	0.0454509	0.0766403	0.192208	0.0813528
TBC1D17	0.062332	0.0993931	0.0755324	0.057196	0.0901607	0.136022	0.289726	0.18486	0.110119	0.0480615	0.124189	0.112335	0.125526	0.137468	0.0311326	0.0913073	0	0.183973	0.0987167	0.088811	0.11491	0.137443	0.0445153	0.0945268	0.170138	0.0657207	0	0.117765	0.167807	0.124418	0.101216	0.125945	0.176707	0.171599	0	0.142825	0.19215	0.288362	0	0.117932	0.147545	0.0941002	0.123423	0.195488	0.143701	0.167003	0.148646	0.108352
IL4I1	0	0.0398159	0.00706647	0.0098769	0	0	0.0234202	0	0.00705134	0.00595541	0.0107497	0	0	0	0	0.0184241	0	0	0.0104174	0	0	0	0.039982	0.019247	0.00705951	0	0	0	0	0	0	0.0241149	0.00920963	0	0	0	0	0	0	0	0.00612662	0	0	0	0	0	0.0374979	0
AC011452.1	0	0.0064846	0.00923579	0	0	0	0	0	0.0109764	0	0	0	0	0	0	0	0	0	0	0	0	0	0	0.0320559	0.0106014	0	0	0.0230251	0	0	0	0	0	0	0	0.0191927	0	0	0	0	0	0	0	0	0	0	0	0
ATF5	0	0	0.00856663	0.00782169	0	0	0	0.0195381	0.0154693	0.0324604	0	0	0.0113972	0	0	0.0291107	0	0.018405	0.0233557	0.045254	0.0213922	0.0640272	0.00829745	0	0.0183071	0	0	0	0	0	0	0	0.00769032	0.00836029	0	0	0.0123693	0.0136049	0	0	0.0066688	0.0228028	0	0.0169303	0.0244077	0	0	0.128351
VRK3	0.0796711	0.117781	0.124268	0.115173	0.114615	0.0753253	0.0666799	0.0453334	0.161199	0.123163	0.105311	0.0578982	0.169227	0.192768	0.125973	0.20036	0	0.0516758	0.181562	0.165749	0.137173	0.14209	0.146578	0.0996907	0.0677611	0.0670086	0	0.051212	0.194617	0.0503455	0.110604	0.145284	0.135049	0.114304	0.0930379	0.0354033	0.124251	0.0783102	0	0.24266	0.116528	0.106635	0.0916124	0.030597	0.0772302	0.16394	0.11444	0.20042
ZNF473	0	0.0192324	0.00823935	0.0274787	0.0472463	0.0247989	0.0341877	0.0174366	0.0316761	0.0408452	0.0147353	0.017147	0.0216941	0	0	0.0424149	0	0.0598697	0.0206316	0.0451219	0.0190141	0.0376448	0.019535	0.0170061	0.00416046	0.00856349	0	0.0161921	0.027058	0	0	0	0.0327188	0.015438	0	0.0153274	0.0720459	0	0	0.0310813	0.0335821	0	0.0518707	0.0197916	0.0173881	0	0	0.0677625
IZUMO2	0.00628631	0.00959167	0	0.0226227	0	0	0.0234202	0	0.0251712	0	0.00311298	0.0226654	0	0	0	0.0228447	0	0.0219555	0.0053616	0	0.00784006	0.0146367	0	0.0644998	0	0	0	0	0.017636	0.00912197	0	0	0.0641704	0.0175279	0	0	0.0129158	0.0345537	0	0.0232162	0.015027	0.0180619	0	0	0	0.019216	0.0228259	0
MYH14	0.0859196	0.277757	0.191607	0.136504	0.205451	0.184841	0.111982	0.105936	0.204544	0.22999	0.139273	0.2183	0.110238	0.241117	0.385868	0.356363	0	0.183966	0.191342	0.24587	0.164633	0.331309	0.200046	0.207415	0.15812	0.144202	0	0.10878	0.190765	0.0806638	0	0.25888	0.208248	0.186363	0.164964	0.235344	0.167803	0.220411	0	0.246026	0.275871	0.241637	0.135387	0.116579	0.113499	0.195723	0.389905	0.257157
KCNC3	0.12927	0.150991	0.153248	0.193369	0.0577385	0.0931241	0.222941	0.14551	0.202671	0.154849	0.166054	0.103762	0.180504	0.28335	0.281924	0.226666	0	0.197166	0.201509	0.23606	0.145536	0.278443	0.184212	0.111919	0.134436	0.0605339	0	0.105372	0.15075	0.224106	0.294036	0.186332	0.324547	0.244908	0.226937	0.211461	0.342641	0.256383	0	0.113693	0.080068	0.150055	0.277662	0.252166	0.268877	0.295767	0.199296	0.420322
NR1H2	0.0211817	0.0619627	0.0794468	0.0780473	0.0854116	0.0477714	0.0394924	0.0976316	0.0901654	0.0517777	0.0936949	0.0724855	0.0980856	0	0.107965	0.106269	0	0.147427	0.130504	0.120736	0.118882	0.109389	0.111002	0.152145	0.0584869	0.0587244	0	0.0687356	0.154975	0.00995256	0	0.16343	0.0979892	0.065337	0	0.114562	0.0659815	0.0143002	0	0	0.0699312	0.0802438	0.0508228	0.0102299	0.0974767	0.0691119	0.0982292	0.31661
NAPSA	0	0	0	0	0.00832259	0	0	0.0168667	0	0	0	0	0	0	0	0	0	0	0.00762669	0	0.0137811	0	0	0	0	0	0	0	0	0	0	0	0.0120576	0	0	0	0.0163962	0	0	0	0	0	0	0	0	0	0	0
POLD1	0	0.0064846	0.0166544	0.0093697	0	0.00558805	0.0533008	0	0.00425309	0	0.00630441	0	0	0	0	0	0	0.0106225	0.00539679	0.0149382	0	0	0	0	0.008619	0	0	0	0	0.00786555	0	0	0	0	0	0	0.0102358	0.0175173	0	0	0.0182922	0.0206326	0	0	0	0	0.00622915	0.130671
SPIB	0	0	0	0.010823	0	0	0	0	0.0049998	0	0	0.0150602	0	0	0	0	0	0	0	0	0.0101846	0	0	0	0.00839441	0	0	0	0	0	0	0	0.0133618	0	0	0	0	0	0	0	0	0	0	0	0	0	0	0
MYBPC2	0.0179881	0	0	0.0121191	0	0	0	0	0.00916412	0	0	0.00428633	0.00971904	0.0465848	0	0	0	0	0.0165634	0	0	0.00781043	0	0	0.0216722	0	0	0	0.0148296	0	0	0	0	0	0	0	0	0	0	0	0.00734871	0.0326857	0	0	0	0	0.023414	0
FAM71E1	0.0374514	0	0.0141724	0.0339063	0.0211016	0.0158434	0.0158674	0	0.033819	0	0.00852637	0	0	0	0	0.0142822	0	0	0	0.0128348	0.0137811	0.00750017	0	0.0144762	0.0439527	0	0	0.0206875	0	0	0	0	0	0	0	0	0.0217174	0	0	0	0.0161487	0	0.0274203	0	0	0.0204172	0	0
EMC10	0.0938624	0.0192708	0.085345	0.18336	0.0627824	0.0868478	0.0447754	0.110744	0.157816	0.103872	0.0708647	0.091387	0.0876664	0.204861	0.106583	0.166233	0	0.111209	0.132886	0.101122	0.152855	0.129192	0.0497018	0.190769	0.154403	0.0183465	0	0	0.140073	0.047131	0	0.173905	0.0826167	0.142216	0	0.0498028	0.0944036	0.0207566	0	0.0802512	0.147208	0.0474187	0.136142	0.0499154	0.0795041	0.0521873	0.14582	0.17668
JOSD2	0.024109	0.0110458	0.0133737	0.0294334	0.0199812	0	0.0568286	0.0404535	0.0454861	0.0344009	0.0249496	0.0177639	0.0112061	0.0381149	0.0340064	0	0	0	0.0388303	0.00922592	0.0223711	0.0374609	0.011683	0.0198022	0.0398748	0.0105507	0	0.0421199	0	0.0148781	0	0.0408846	0.0306006	0.0457697	0.0803359	0.0321826	0.0245923	0.0175173	0	0	0.0190389	0.0595788	0	0.0286702	0.0282918	0.0509925	0.0304678	0.179881
ASPDH	0.0418713	0.0290449	0.040563	0.067559	0.043104	0.0370225	0.0517921	0.0503623	0.0485859	0.0763035	0.0354245	0.0284619	0.0779988	0	0.0723891	0.096595	0	0.0309834	0.163318	0.0481826	0.0383714	0.00807428	0.0433083	0.0317612	0.0731012	0.0750987	0	0.0177922	0.0497833	0.0885681	0	0.05055	0.0461631	0.0663215	0	0.00833357	0.0205029	0.0362436	0	0.0914271	0.0170109	0.0602266	0	0.156373	0.121752	0.0318173	0.0112723	0.0826809
LRRC4B	0.464549	0.5099	0.492882	0.316364	0.298974	0.325961	0.4146	0.623627	0.496245	0.42112	0.431012	0.28918	0.530604	0.563968	0.33764	0.346406	0	0.475296	0.481168	0.3721	0.421722	0.577384	0.288736	0.382561	0.402423	0.408542	0	0.22672	0.371615	0.311492	0.218904	0.476419	0.407731	0.478144	0.28947	0.316707	0.407036	0.387573	0	0.569188	0.382742	0.269747	0.480339	0.263527	0.501135	0.451359	0.602554	0.422215
SYT3	0.0164411	0.0192352	0.0748508	0.0765915	0.0253402	0.0192073	0.0355663	0.0985071	0.0625406	0.0356964	0.0524616	0.00865731	0.0331286	0.0600664	0.050965	0.059149	0	0	0.0619969	0.0453235	0.0544424	0.10405	0.064341	0.0411158	0.0125358	0.0159269	0	0	0.0559054	0.0147174	0.0992942	0.108213	0.0380317	0.0388745	0	0.0206405	0.0386149	0.0617828	0	0.0937635	0.077276	0.0132815	0.034494	0	0	0	0.0373127	0.0501126
C19orf81	0	0.0110458	0.0195946	0.0820407	0.0235991	0.023532	0	0.0293016	0.0234584	0.00520705	0.00796644	0.0130209	0.0206634	0	0.0617964	0.0188844	0	0	0.0239643	0.00924624	0.053403	0.00708798	0.022988	0.0270932	0.00861566	0	0	0.027826	0.0494616	0	0	0.0456267	0.0182807	0.0183466	0	0.00750567	0.0160401	0	0	0	0.0101527	0.0228028	0	0	0.0106847	0	0.010065	0
SHANK1	0.13473	0.307818	0.341622	0.225684	0.297206	0.162545	0.263866	0.192381	0.405477	0.337981	0.222442	0.242468	0.360937	0.221816	0.379629	0.29583	0	0.305406	0.238144	0.39635	0.278238	0.311994	0.225768	0.315698	0.224175	0.219963	0	0.140608	0.272285	0.0963449	0.357523	0.273992	0.294048	0.347538	0.327898	0.346441	0.29573	0.121601	0	0.33782	0.337245	0.182138	0.258224	0.148091	0.311275	0.41976	0.472167	0.226337
CLEC11A	0.0227432	0	0.0240561	0.0460718	0.0553574	0.0613147	0.0147441	0.0649093	0.053219	0.0152157	0.0240033	0.0316968	0.0673027	0.0465848	0.0279839	0.0555026	0	0.0769554	0.0680969	0.0953707	0.0408561	0.0552114	0.0261612	0.0335871	0.010295	0.0289803	0	0.0182368	0.117497	0.0502347	0	0.0540319	0.0592217	0.0387928	0	0	0.0229012	0.0351847	0	0	0.0265006	0.0611127	0.0257248	0	0.0102998	0.100733	0	0.0370707
AC010325.1	0.0292973	0	0.00564195	0	0.00789636	0	0	0.0162933	0	0.0104037	0.0231701	0.014731	0.0153552	0	0	0	0	0.025983	0	0.00911486	0.00931948	0.0141094	0.0141594	0	0.00833431	0	0	0.0174129	0.0160132	0	0	0	0.0114876	0	0	0	0	0	0	0	0	0	0.0226412	0	0	0	0.0120135	0.0456102
ACP4	0	0	0	0	0	0	0	0	0	0	0	0	0	0	0	0.0158775	0	0	0	0	0.0156909	0	0	0	0	0	0	0	0.0171679	0	0	0	0.0125102	0	0	0	0	0	0	0	0	0	0	0	0.0231759	0	0	0
C19orf48	0.0100268	0.00963654	0.00913916	0.0216473	0	0.0355116	0	0.0391851	0.0144927	0.00479209	0.0217056	0	0.0133956	0	0	0.0162022	0	0.0135989	0.0169193	0	0	0.01933	0.0150072	0.0327386	0.0181478	0.0156708	0	0.0161921	0.0296118	0	0	0.0226483	0.0175444	0.0114747	0	0.0143389	0	0.0136049	0	0	0	0	0	0	0.00968907	0	0.00957804	0
KLK15	0	0	0	0	0	0	0	0	0	0	0	0	0	0	0	0	0	0	0	0	0	0	0	0	0	0	0	0	0	0	0	0	0	0	0	0	0	0.0136049	0	0	0	0	0	0	0	0	0	0
KLK3	0	0	0	0.0229784	0	0	0	0	0.00579627	0	0	0	0	0	0	0	0	0	0	0	0.0102744	0	0	0	0	0	0	0	0	0	0	0	0.00391643	0	0	0	0	0	0	0	0	0	0	0	0	0	0.00622915	0
KLK2	0	0	0	0	0	0	0	0	0	0	0	0	0	0	0	0	0	0	0	0	0	0	0	0	0	0	0	0	0	0	0	0	0	0	0	0	0	0	0	0	0	0	0	0	0	0	0	0
KLK4	0	0	0	0.0117975	0	0	0	0	0	0	0	0	0	0	0	0	0	0	0	0	0	0	0	0	0	0	0	0	0	0	0	0	0	0	0	0	0	0	0	0	0	0	0	0	0	0	0	0
KLK5	0	0	0	0	0.0115973	0.00752764	0	0	0	0	0	0	0	0	0	0.0290191	0	0	0	0	0	0	0	0	0	0	0	0	0	0	0	0	0	0	0	0	0	0	0	0	0	0	0	0	0	0	0	0
KLK6	0	0	0	0.0175331	0	0	0	0	0	0	0	0	0	0	0	0.0124417	0	0	0	0	0	0	0	0	0	0.0271741	0	0	0.0212462	0	0.0544865	0.0217881	0	0	0	0	0	0	0	0	0	0.0228028	0.0163114	0	0	0	0	0
KLK7	0	0	0	0	0	0	0	0	0.00676347	0	0	0.00761237	0	0	0	0	0	0	0.00513035	0	0	0	0	0	0	0	0	0	0	0	0	0	0	0	0	0	0	0.0147947	0	0	0.0199331	0	0	0	0.0133115	0	0.00785211	0
KLK10	0	0	0	0	0.00873041	0	0	0	0	0	0	0	0	0	0	0	0	0.0149535	0	0	0	0.00807428	0	0	0	0	0	0	0	0	0	0.0388027	0	0.0137079	0	0	0.0155729	0	0	0	0.0107915	0	0	0	0	0	0	0
KLK11	0	0	0	0	0	0	0	0	0	0	0	0	0	0	0	0	0	0	0	0	0	0	0	0	0	0	0	0	0	0	0	0	0	0	0	0	0	0	0	0	0	0	0	0	0	0	0	0
KLK12	0	0	0	0	0	0	0	0	0	0	0	0	0	0	0	0	0	0	0	0	0	0.00908941	0	0	0	0	0	0	0	0	0	0	0	0	0	0	0	0	0	0	0	0	0	0	0	0	0	0
KLK13	0	0	0	0	0	0	0	0	0	0	0	0	0	0	0	0	0	0	0	0	0	0	0	0	0	0	0	0	0	0	0	0	0	0	0	0	0	0	0	0	0	0	0	0	0	0	0	0
KLK14	0	0	0.00634714	0	0.0215899	0	0.0572807	0	0	0	0.00518729	0.0129359	0	0	0	0	0	0	0.0173327	0	0.0180429	0.00741037	0	0	0	0	0	0	0.0175347	0	0	0	0	0	0	0	0	0	0	0.0416685	0	0	0	0	0	0.0204172	0.00849629	0.0863239
CTU1	0.0290806	0	0.0115841	0.0302952	0.0180563	0.0094618	0.0528297	0.097473	0.0361507	0.0300778	0.0181248	0.00829213	0.0111937	0.0570336	0	0.0416994	0	0.0451613	0.0369987	0	0.0714236	0.0155745	0	0.0865511	0.0391473	0.0352741	0	0.0492047	0	0.0198875	0	0.0237893	0.0277135	0.0554084	0	0.032464	0.0333637	0	0	0.0798557	0.00926065	0	0.0163114	0.0371954	0	0	0.0434996	0.0641225
SIGLEC9	0	0	0	0.0147703	0	0	0	0	0.005258	0	0	0	0.00854042	0	0	0	0	0	0	0	0	0	0	0.022168	0	0	0	0	0	0	0	0	0.00918671	0	0	0.0176678	0	0	0	0	0	0	0	0	0	0	0.0186172	0
SIGLEC7	0	0	0	0	0	0	0	0	0	0	0	0	0	0	0	0	0	0	0	0	0	0	0	0	0	0	0	0	0	0	0	0	0	0	0	0	0	0	0	0	0	0	0	0	0	0	0	0
CD33	0	0	0	0	0	0	0	0	0.00545562	0	0	0	0	0	0	0.0124417	0	0.0138227	0	0	0	0	0	0	0	0	0	0	0	0	0	0	0	0	0.0847613	0	0	0	0	0	0	0	0	0	0	0	0	0
SIGLECL1	0	0	0	0	0	0	0	0	0	0	0	0	0	0	0.0252531	0	0	0	0	0	0	0	0	0	0	0	0	0	0.0195949	0	0	0	0	0	0	0	0	0	0	0	0	0	0	0	0	0	0	0
IGLON5	0.0795787	0.105662	0.0944548	0.0742412	0.0879228	0.178575	0.128742	0.0843057	0.153364	0.100954	0.101792	0.111717	0.135253	0.0904992	0.112366	0.118425	0	0.173072	0.165555	0.173082	0.106115	0.116071	0.0893676	0.192168	0.164234	0.102197	0	0.0806829	0.103583	0.120698	0.375479	0.100138	0.164298	0.157787	0	0.0853758	0.203144	0.187526	0	0.14349	0.14845	0.0750522	0.0298009	0.0916863	0.107563	0.101029	0.0780955	0.124415
VSIG10L	0	0.00958423	0	0.0106753	0	0.00419382	0	0	0	0.00943473	0.00571841	0.0130209	0	0	0	0	0	0.0125465	0	0.0054421	0	0	0	0	0.00945094	0	0	0	0	0	0	0	0	0.0132342	0	0.00736608	0	0	0	0	0	0	0	0	0	0	0	0
ETFB	0.029826	0.0259444	0.0125789	0.0405689	0.0446716	0.0438467	0.0140017	0.0456586	0.0595032	0.0144922	0.0223515	0	0.0164847	0.0634864	0	0.0114372	0	0.0641932	0.0563113	0.00754286	0.0107939	0.0285339	0.0428625	0	0.0260643	0.00856349	0	0	0.0508925	0.0141612	0	0	0.0076576	0.0395417	0	0.0190141	0.0105627	0.0136049	0	0	0.0123525	0	0	0.0286263	0	0	0.0188765	0
AC008750.8	0	0	0	0	0	0	0	0	0	0	0	0	0	0	0	0	0	0	0.00826796	0	0	0	0	0	0	0	0	0	0	0	0	0	0	0	0	0	0	0	0	0	0	0	0	0	0	0	0	0
NKG7	0	0	0	0	0	0	0	0	0	0	0	0	0	0	0	0	0	0	0	0	0	0	0	0	0	0	0	0	0	0	0	0	0	0	0	0	0	0	0	0	0	0	0	0	0	0	0	0
LIM2	0	0	0	0	0	0	0	0	0	0	0	0.0083289	0	0	0	0	0	0	0	0	0	0	0	0	0	0	0	0	0	0	0	0	0	0	0	0	0	0	0	0	0	0	0	0	0	0	0	0
C19orf84	0	0	0	0	0	0	0	0	0	0	0	0	0	0	0	0	0	0	0	0	0	0	0	0	0	0	0	0	0	0	0	0	0	0	0	0	0	0	0	0	0	0	0	0	0	0	0	0
SIGLEC10	0	0	0	0	0	0	0.0161479	0.0154476	0	0	0.00283796	0	0	0	0	0	0	0	0	0.00978446	0	0	0	0	0	0	0	0	0.020058	0.0146722	0	0	0	0	0	0	0.0104568	0	0	0	0	0	0	0	0	0	0	0
SIGLEC8	0	0	0.00646413	0	0	0	0	0	0	0	0	0	0.00534691	0	0	0	0	0	0	0	0	0	0	0	0	0	0	0	0	0	0	0	0	0	0	0	0	0	0	0	0	0	0	0	0	0	0	0
SIGLEC6	0	0	0	0	0	0	0	0	0	0	0	0	0	0	0	0	0	0	0	0	0	0	0	0	0	0	0	0	0	0	0	0	0	0	0	0	0	0	0	0	0	0	0	0	0	0	0	0
ZNF175	0.103934	0.0761963	0.0854213	0.0591273	0.0953325	0.088839	0.0427513	0.0875546	0.124559	0.0639371	0.0849437	0.035614	0.0736641	0.10285	0	0.0524605	0	0.0479754	0.0387571	0.0952608	0.0650334	0.128083	0.0533803	0.101053	0.0636426	0.052958	0	0.0848303	0.151333	0.0605413	0	0.0311765	0.0348296	0.117958	0.0273372	0.110586	0.021471	0.0253259	0	0.0510346	0.0728773	0.0649056	0.236729	0.100607	0.0647589	0.0855983	0.0812978	0.0528864
SPACA6	0.0654009	0.0821116	0.0659472	0.0652355	0.164304	0.0605001	0.111427	0.0770836	0.124818	0.103907	0.091178	0.0610782	0.119091	0.277285	0.201557	0.119195	0	0.134174	0.069968	0.142815	0.11242	0.142957	0.112463	0.0835396	0.0680643	0.0578392	0	0.0733331	0.0672595	0.109283	0	0.0830942	0.147149	0.0958392	0	0.221147	0.10996	0.100291	0	0.0740816	0.132853	0.119788	0.0841284	0.0102299	0.0420856	0.201444	0.159369	0.125407
HAS1	0	0	0	0.0109567	0	0	0	0	0.00459668	0	0	0.011262	0	0	0	0	0	0	0.00724715	0	0	0	0	0	0.0165115	0	0	0.0258012	0	0	0	0	0	0.00871288	0	0	0	0	0	0	0	0	0	0.0162322	0	0	0	0
FPR1	0.0179881	0	0	0.0123608	0.0046832	0.0186054	0	0	0.0030651	0	0	0	0	0	0	0	0	0	0	0.00817161	0.00945959	0	0	0	0	0	0	0	0.0114475	0	0	0	0	0	0	0	0	0	0	0	0.00713161	0	0.0289814	0	0	0	0	0
FPR2	0	0.00698268	0	0	0	0	0.0204603	0	0	0.00991836	0	0	0	0	0	0	0	0	0	0	0	0	0	0	0	0	0	0	0.017636	0	0	0	0.0043923	0	0	0.00709715	0	0	0	0.0343591	0	0	0	0	0	0	0.0112543	0
FPR3	0	0	0	0	0	0	0	0	0	0	0	0	0	0	0	0	0	0	0.00476568	0	0.0111026	0.0356818	0	0	0	0	0	0	0	0	0	0.0232054	0	0	0	0	0	0	0	0	0	0	0.0335317	0	0.0109603	0	0	0
ZNF577	0.18286	0.115749	0.185202	0.133451	0.186223	0.23639	0.16098	0.259873	0.200627	0.234249	0.22176	0.0919454	0.176832	0.238047	0.270974	0.0656186	0	0.129222	0.167629	0.242018	0.153571	0.282225	0.134816	0.228092	0.129341	0.152761	0	0.0572154	0.157764	0.0785937	0.209077	0.231827	0.232582	0.123688	0.0823221	0.228142	0.158847	0.208618	0	0.109671	0.20933	0.086501	0.285309	0.11922	0.212507	0.186222	0.2197	0.406029
ZNF649	0.0227319	0	0.0343372	0.0101614	0.0326137	0.0257085	0.0350668	0.0154476	0.0293145	0.0106717	0.0221467	0.0256859	0.0720865	0.0570336	0	0.0259596	0	0.037534	0.0607987	0	0.00845983	0.042924	0	0.0170061	0.00992489	0	0	0	0.0239563	0.0084178	0.161834	0.039803	0.0445098	0	0.0583179	0.0520821	0	0.046249	0	0	0.00926065	0	0.0538925	0.0204656	0.0134573	0.074932	0.0413075	0.0889801
ZNF613	0	0.0287658	0.0188541	0.00994457	0.0168832	0.01605	0.0140939	0.0162637	0.0304688	0.00414009	0.0136519	0.00620069	0	0	0	0.0311962	0	0	0.0114758	0.0205909	0	0.0131875	0	0.0201209	0	0	0	0	0.0106512	0	0	0.0408588	0.0150981	0.0194681	0	0.0546829	0.0471302	0	0	0.108808	0.0258317	0	0	0	0.0409291	0	0.00785211	0
ZNF350	0	0.0245297	0.0248486	0.039875	0.0697622	0.0254004	0.0180453	0.0269756	0.0282656	0.0107762	0.0273101	0	0.057443	0	0.0364662	0.0246567	0	0	0.0456313	0.0103889	0.00966166	0.0233127	0.0142034	0.0393679	0.0289964	0.0355221	0	0.0185962	0.0154539	0.0280362	0.0992942	0.0641104	0.0255595	0.0603957	0	0.0119757	0.0282688	0	0	0	0.045382	0	0	0.0539719	0.0288741	0	0.0534816	0.0528864
ZNF615	0.0686462	0.0657945	0.0591935	0.0408115	0.0509583	0.0738494	0.0167424	0.021655	0.0486088	0.0466415	0.0497505	0.0694053	0.043965	0.0600664	0.0365433	0.0535306	0	0.0503683	0.0569662	0.069529	0.0542755	0.0501054	0.0655952	0.0547117	0.0238239	0.0249318	0	0.0755211	0.0531641	0.0507936	0	0.0908885	0.059765	0.0501797	0	0.0294877	0.0403434	0.0138957	0	0	0.0437469	0.0529372	0.0856381	0.0209953	0.0765258	0.0859496	0.0399626	0.0377186
ZNF614	0.0406043	0	0.0293852	0.0427708	0.0624699	0.0216634	0.0140616	0.0172808	0.051172	0.0611954	0.0633399	0.0271085	0.0268092	0.17559	0	0.0315024	0	0.0446353	0.0308671	0.0217749	0.0355673	0.0687861	0	0	0.0192532	0.00892617	0	0.0556252	0.0242929	0.043043	0	0.0383139	0.0163992	0.0712245	0	0.0623949	0.032811	0.0373437	0	0.0870059	0.0170271	0.0650736	0.116215	0.0221094	0.037996	0	0.0174301	0.165813
ZNF432	0.145941	0.0816665	0.151377	0.122855	0.176724	0.148108	0.113351	0.139645	0.148395	0.134921	0.148954	0.0702259	0.0755915	0.201964	0.182477	0.0632459	0	0.172175	0.108546	0.07973	0.126398	0.128509	0.10165	0.0458864	0.117166	0.065552	0	0.164038	0.120679	0.107642	0.0544865	0.175755	0.231804	0.118508	0.0583179	0.102527	0.139004	0.154436	0	0.210298	0.0970497	0.1044	0.236398	0.0778569	0.0984752	0.167381	0.190384	0.159696
ZNF841	0	0	0	0	0	0	0	0	0	0	0.00428364	0	0	0	0	0	0	0	0	0	0	0	0	0	0	0	0	0	0	0	0	0.0220041	0	0	0	0	0	0.0253259	0	0	0	0	0	0	0	0	0	0
ZNF616	0.0297456	0.0227348	0.0199352	0.0715527	0.0278994	0.00558805	0.0157232	0.0148271	0.0318906	0.00662655	0.0527615	0.0103792	0.0384584	0	0	0.0370922	0	0.0268688	0.0352124	0.0204559	0.00897959	0.0260865	0.0125905	0	0	0.0208936	0	0.0184815	0.0620596	0.0488532	0	0.103068	0.020552	0.0916977	0	0.020232	0.0141543	0.0333251	0	0	0.0334479	0.0442804	0.0302192	0.0430563	0	0	0.00822639	0.0826809
ZNF836	0.0853188	0.0337665	0.0449201	0.06519	0.0459866	0.0180664	0.05432	0.039369	0.0604153	0.0481689	0.0311547	0.027486	0.0445957	0.0821532	0	0.0392867	0	0.0131404	0.0297386	0.023627	0.0383764	0.0566323	0.0382942	0.161216	0.0749571	0.0170464	0	0.0232163	0.0767601	0.0539383	0	0.0642599	0.0465537	0.015438	0.0273372	0.0789121	0.0560088	0.0420134	0	0	0.0519598	0.0297745	0.0494493	0.0164947	0.0579318	0.0469866	0.0281653	0.118131
PPP2R1A	0.347889	0.315161	0.335426	0.238338	0.242284	0.371815	0.630308	0.489425	0.349784	0.327818	0.474382	0.340831	0.539654	0.348858	0.18913	0.346521	0	0.259513	0.537461	0.241596	0.324123	0.424541	0.377031	0.198111	0.574287	0.390118	0	0.342457	0.241594	0.23121	0.23285	0.486978	0.390735	0.365099	0.135159	0.28504	0.503726	0.369468	0	0.299237	0.216715	0.191162	0.322175	0.423649	0.461183	0.249341	0.202277	0.509657
ZNF766	0.0576651	0.100616	0.086483	0.114351	0.0459023	0.0674785	0.0180453	0.0387936	0.154681	0.0811374	0.093148	0.0799549	0.0926289	0.169055	0.121775	0.116569	0	0.0791754	0.0765787	0.100323	0.0545891	0.0393299	0.0867466	0.187267	0.10366	0	0	0.0240561	0.0358116	0.0737385	0	0.047578	0.0622264	0.121503	0.0462917	0.0841952	0.0882284	0.100861	0	0.16475	0.100899	0.0841019	0.12032	0.0746814	0.0109603	0.0571618	0.0458178	0.202697
ZNF480	0.0625346	0.0318296	0.0443897	0.0114103	0.0467254	0.0099326	0.0308363	0.0369066	0.0403368	0.0633468	0.0489326	0.0629268	0.0619037	0	0	0.0160757	0	0.0303243	0.0544424	0.00754286	0.0368866	0.0378927	0.075851	0.0807277	0.0801636	0.0361641	0	0.0653903	0.0390078	0.0181523	0	0	0.00642194	0.087642	0	0.0619558	0.0839238	0.0394901	0	0.119173	0.0378538	0.0463338	0.0986044	0.0102299	0.00778019	0.0504611	0.0758166	0.175582
ZNF610	0.0459514	0.0529803	0.0353145	0.056239	0.0340019	0.0221525	0	0.0787109	0.103199	0.043207	0.0464203	0.0297004	0.0342724	0.0439143	0	0.0344569	0	0.0784516	0.0505531	0.0311049	0.0577556	0.0813662	0.0534975	0.1241	0	0.0148831	0	0.069075	0.0450486	0.018666	0	0.0822291	0.0681493	0.0494309	0	0.0255896	0.0856117	0.0120847	0	0	0.0861373	0.0668302	0.0872277	0.0418623	0.0198494	0.0261097	0.0875723	0.0284664
ZNF880	0.0569827	0.0721134	0.0435117	0.0228499	0.0189853	0.0134821	0.0175266	0.103901	0.0747745	0.0777568	0.0272585	0.0314816	0.0671919	0.0381149	0.03711	0.0196264	0	0.10393	0.0963774	0.0222778	0.0436023	0.0907317	0.0120019	0.145269	0.0190316	0.00982043	0	0.0858778	0.0699594	0.0231591	0.117378	0.104943	0.0436493	0.0267385	0.177534	0.0474972	0	0.0212148	0	0.0455251	0.0538503	0	0	0.023189	0.0459181	0.0562882	0.0302957	0.0284664
ZNF528	0.142661	0.0735891	0.0727314	0.109564	0.116058	0.103347	0.122202	0.0913787	0.144313	0.111983	0.0818673	0.058189	0.0728513	0.0469689	0.138179	0.07378	0	0.154315	0.0705692	0.0837246	0.0579109	0.0833372	0.0387476	0.0966116	0.0445235	0.07072	0	0.114693	0.144806	0.0084178	0	0.107857	0.11184	0.0697352	0.159062	0.0565076	0.100976	0.156858	0	0.0331789	0.0516826	0.0658405	0.105155	0.0580989	0.0341906	0.255254	0.0874532	0.168306
ZNF534	0.0398121	0.072762	0.0374052	0.0177623	0.0132663	0.0677272	0.030892	0.0298943	0.0325897	0.0124981	0.0551959	0.0222572	0.0388423	0.12745	0	0.0320795	0	0.0700326	0.0263824	0.0769175	0.0414218	0.0575358	0	0.0198022	0.0168738	0.0367532	0	0.0180924	0.0143001	0	0	0.0521089	0.0310584	0.0127084	0.0273372	0.0482875	0.0380137	0	0	0.0969241	0.0178096	0	0.0588352	0	0.0425229	0.0454442	0	0.172676
ZNF578	0.045621	0	0.0465751	0.027025	0.032509	0.0270202	0.0161479	0.0615129	0.0430655	0.00573948	0.0354564	0.0314961	0.03281	0.0469689	0	0.0418615	0	0.0194861	0.0343932	0.0415969	0.024768	0.0526002	0.0150072	0.0405676	0.00592543	0.0266118	0	0.0193891	0.0447845	0.0320547	0	0.0624097	0.0325074	0	0	0.0470737	0.0119192	0.021551	0	0.0787039	0.0280902	0.0220666	0.0912675	0	0	0.0360255	0.0274338	0.132513
ZNF808	0.0421912	0.0454571	0.106324	0.0534582	0.0278424	0.0340826	0.0521085	0.0235541	0.0659721	0.070945	0.0581535	0.0523584	0.0235267	0.0570336	0.0996931	0.0365476	0	0.037933	0.0548091	0.00947565	0.058744	0.0751862	0.0814325	0.0509309	0.0653586	0.01284	0	0.0432043	0.0720692	0.0870212	0	0.0163884	0.0663736	0.0217365	0.0599549	0.0555064	0.0245456	0.0326454	0	0.0296626	0.0369838	0.0308775	0.0538925	0.0293521	0.0608721	0.061778	0.0597845	0.111958
ZNF701	0.0386961	0.0412687	0.0595324	0.0922261	0.0468971	0.0497365	0.0941864	0.0341506	0.116372	0.0827233	0.0520712	0.0801819	0.0937074	0.165975	0.0931683	0.0429888	0	0.132565	0.0306986	0.0375918	0.0937517	0.0855558	0.044952	0	0.0718415	0.0571302	0	0.0358394	0.0157443	0.036901	0.308957	0.104011	0.0439054	0.122626	0.0289125	0.0413718	0.0797991	0.105986	0	0.0513148	0.0637902	0	0.0217124	0.0309262	0.100666	0.106395	0.0426627	0.205999
ZNF83	0.331665	0.32557	0.509441	0.412247	0.379222	0.244815	0.698749	0.199683	0.480156	0.505719	0.348446	0.312517	0.295526	0.667603	0.651878	0.54491	0	0.243433	0.281162	0.402649	0.256942	0.535207	0.235188	0.471932	0.367911	0.380878	0	0.341206	0.429911	0.248402	0.218594	0.465752	0.509599	0.488079	0.207918	0.693543	0.492376	0.428384	0	0.564961	0.553896	0.198198	0.456215	0.326979	0.546139	0.310308	0.445233	0.732592
ZNF611	0.121737	0.164113	0.155753	0.282406	0.205744	0.137399	0.0514258	0.209455	0.255824	0.188971	0.163684	0.113237	0.180664	0.175583	0.209888	0.244554	0	0.150468	0.212829	0.107172	0.213165	0.19293	0.0966246	0.270434	0.120572	0.0920588	0	0.0575558	0.218375	0.111787	0.382202	0.32997	0.168159	0.0587637	0.111917	0.265323	0.146489	0.0776578	0	0.211054	0.169263	0.0692781	0.222152	0.0720835	0.164821	0.120201	0.244691	0.259124
ZNF600	0.0195178	0	0.018996	0.0221325	0.0185023	0	0	0.0300684	0.00696943	0	0	0.0175415	0.0070367	0	0	0.0243709	0	0	0.00665218	0	0	0	0	0	0	0	0	0	0	0	0	0	0.0051128	0.00871288	0	0.00798362	0	0.0236217	0	0	0	0	0.0208262	0	0	0	0	0
ZNF28	0.0178363	0.0155683	0.0422736	0.0104818	0.0213297	0.0463929	0	0	0.0439403	0.0270674	0.012999	0.0608054	0.0080487	0.0489826	0	0.0479011	0	0.0257515	0.060653	0.0364099	0.0533184	0.0484097	0.0327043	0.0201209	0.0304823	0.00940932	0	0.0456181	0.0287332	0.013045	0	0.0204652	0.0103634	0	0	0.0212717	0.0340569	0.0373437	0	0.0457429	0.0348203	0	0	0	0.0247503	0.0468067	0.0434923	0.115445
ZNF320	0.0063122	0.0118397	0.0120326	0	0.00701139	0.0223345	0	0.0121452	0.00390433	0.0220006	0.00463638	0.017051	0.0141693	0	0.0520071	0	0	0	0.0086231	0.0054421	0.0075484	0.0263877	0	0	0.00945094	0	0	0	0.0235449	0	0	0.0507083	0.0177696	0.0260121	0	0.0146671	0.0102358	0.0120847	0	0	0.0265416	0.0358083	0	0	0	0	0.00854699	0
ERVV-1	0	0	0	0	0	0	0	0	0	0	0	0	0	0	0	0	0	0	0	0	0	0	0	0	0	0	0	0	0	0	0	0	0	0	0	0	0	0	0	0	0	0	0	0	0	0	0	0
ERVV-2	0	0	0	0.0130927	0	0	0	0	0	0	0.00736407	0	0	0	0	0	0	0	0	0	0	0	0	0	0	0	0	0	0	0	0	0	0	0	0	0	0	0	0	0	0	0	0	0	0	0	0	0
ZNF160	0.0716826	0.0414784	0.177798	0.122952	0.102856	0.0847915	0.219011	0.17435	0.142242	0.120708	0.115681	0.101054	0.0881646	0.165005	0	0.192545	0	0.150936	0.0821767	0.131646	0.0776846	0.240854	0.115178	0.243164	0.136574	0.0579292	0	0.0164855	0.0743308	0.0572894	0	0.124491	0.149485	0.190776	0.0888675	0.124027	0.225204	0.182493	0	0.105953	0.163507	0.057952	0.128705	0.143905	0.0598324	0.166841	0.188631	0.335444
ZNF415	0.0622341	0.0211941	0.0276966	0.0555485	0.0508516	0.0347004	0.0581169	0.0791582	0.0632568	0.044913	0.0716427	0.0577171	0.0449886	0.0543493	0.0311326	0.0159595	0	0.0635562	0.0980756	0.0261239	0.0592216	0.0674498	0.0212226	0.019247	0.126761	0.040112	0	0.0332869	0.0536201	0.0299662	0.0544865	0.0973191	0.0529913	0.0171753	0	0.0825126	0.0352704	0	0	0.0350906	0.0478131	0.0270304	0.116801	0.0236268	0.04012	0.0758751	0.0367811	0.130364
ZNF347	0.0462185	0.09421	0.071201	0.0859855	0.0733058	0.083383	0.11783	0.119435	0.125274	0.0966979	0.114025	0.0478936	0.0568338	0.119752	0.178921	0.196544	0	0.0758796	0.181323	0.0710736	0.0790685	0.155503	0.160269	0.227713	0.165213	0.022764	0	0.0941014	0.0901467	0.105834	0	0.0872598	0.135984	0.135314	0	0.0905752	0.121412	0.11988	0	0.0957644	0.104178	0.10643	0.0983942	0.15527	0.0513651	0.0996564	0.186484	0.276991
ZNF665	0	0.0288268	0.0354814	0.0249348	0.00784863	0.0114875	0.0230583	0.0398466	0.075566	0.0107799	0.042831	0.0359019	0.020917	0.113299	0.050965	0.0340602	0	0.0893143	0.0711651	0	0.025584	0.0503013	0	0.0483031	0.0108056	0.0410575	0	0.0607652	0.0554991	0.0502332	0	0.0777781	0.0418196	0.058969	0.0289125	0.0212768	0.0401865	0.0427628	0	0.056275	0.061599	0	0.0747051	0.0107557	0.0154053	0.061778	0.0212871	0.150622
ZNF677	0.0106398	0.0130906	0.00885788	0.0144796	0.0399336	0.020485	0.0768692	0.0238812	0.0648626	0.0350349	0.0450541	0.0172788	0.0269724	0.0469689	0	0	0	0	0.0462575	0.0194966	0	0.0379196	0	0.0366442	0.0154288	0.0190877	0	0.0801395	0.0387973	0.0498257	0	0.0411795	0.0421848	0.0496234	0	0.011913	0.0285766	0.058552	0	0.0455251	0.00926065	0	0.0261459	0.019076	0.0184165	0.0356683	0.0257278	0.0889801
VN1R2	0	0	0.00524286	0	0	0	0	0	0	0	0	0	0	0	0	0	0	0	0	0	0	0	0	0	0	0	0	0	0	0	0	0	0	0	0	0	0	0	0	0	0	0.0203841	0	0	0	0	0	0
ZNF845	0.0113475	0.0193706	0.0142811	0.0272469	0.00854737	0	0	0.0126826	0.0184743	0.0408083	0.01733	0	0.0125729	0	0	0.0488133	0	0.0348773	0	0	0.00872981	0.0560108	0.0258423	0	0.00592587	0	0	0	0	0	0	0	0.0161424	0	0	0.0179571	0.0243329	0	0	0.0416685	0.0169056	0	0.0317863	0	0	0	0.0199696	0
ZNF525	0.00628631	0.0645058	0.0351474	0.021068	0.0325848	0.0240189	0.0180397	0.0647222	0.0389816	0.0321437	0.0448241	0.0335705	0.0156402	0.0600664	0.0366665	0.0124417	0	0.0489088	0.0595878	0.00514933	0	0.0291144	0.0239146	0.0170061	0.075271	0.0192709	0	0.0259396	0.0222856	0.0323544	0	0.0129866	0.0595637	0.0222221	0	0.0365941	0.0404796	0.0674036	0	0.0891927	0.0173957	0.0469866	0.144111	0.0210971	0.0105304	0.0351372	0.0578275	0.104308
ZNF765	0.01013	0.0180816	0.0413772	0.0398828	0.0532663	0.029724	0.0842198	0.0763326	0.0665148	0.0206557	0.0255422	0.0589408	0.0320957	0.0489826	0	0.0380075	0	0.0515197	0.00826796	0.0202269	0.0606225	0.0263262	0.0391446	0.0441236	0.0386986	0.0685068	0	0.024944	0.0477283	0.0332667	0.10786	0.0360538	0.0382021	0.0442462	0.0583179	0.0151506	0.0111278	0.0390957	0	0.0545325	0.0600791	0.0375681	0.0163114	0.0099505	0.0239998	0.0310521	0.0261261	0.186422
ZNF761	0.0431594	0.0693352	0.0693577	0.0208561	0.0450586	0.0536861	0.0720518	0.0311202	0.0454586	0.0324341	0.0296865	0.00738569	0.0344621	0.0621545	0.0662038	0.011428	0	0.0557213	0.00678286	0.0453794	0	0.0142267	0.00829745	0.0732405	0.0367032	0	0	0.0182368	0.0485951	0.0849004	0.0544865	0.126984	0.0436808	0.0686643	0.0899842	0.0596877	0.0287334	0.0154741	0	0.122856	0.0816265	0	0.092004	0.104721	0.0291049	0.0760252	0.073728	0.29415
ZNF813	0	0	0.0132202	0.0116339	0.00829332	0	0	0	0.00980766	0	0	0	0	0	0	0	0	0	0	0	0	0.00424137	0	0	0	0	0	0	0	0	0	0.0155885	0.00713677	0.0112762	0	0.0169947	0.012655	0	0	0	0.00734871	0	0	0.0131924	0	0	0.0172605	0
ZNF331	0.286615	0.215845	0.272831	0.259864	0.236089	0.183735	0.301537	0.214157	0.280786	0.264764	0.151242	0.196792	0.294823	0.182095	0.206341	0.288334	0	0.368322	0.313215	0.253889	0.276222	0.20667	0.2096	0.314291	0.202929	0.195708	0	0.19776	0.244353	0.192176	0	0.351927	0.242019	0.32166	0.164964	0.256704	0.348215	0.142452	0	0.196674	0.248107	0.268563	0.264274	0.128009	0.19088	0.162346	0.307067	0.400268
DPRX	0	0	0	0	0	0	0	0	0.00793409	0.00991836	0	0	0	0	0	0.0083768	0	0	0	0	0.0135086	0	0	0	0	0	0	0	0	0	0	0.0301047	0.00624295	0	0	0	0	0	0	0.0416685	0	0	0	0	0.0133115	0	0	0
NLRP12	0	0.017464	0.021371	0.0381645	0.0168422	0	0.0384129	0.0138355	0.00943041	0	0.00990218	0.0258469	0.00740075	0.0515592	0	0.0134126	0	0	0	0	0	0	0	0	0	0.00613303	0	0.0409095	0.0409124	0.031582	0	0	0	0	0	0.011913	0	0	0	0	0	0	0	0	0	0.0571618	0	0
MYADM	0.037796	0.0380638	0.0631764	0.0542048	0.0398102	0.0327896	0.0506899	0.0915073	0.0889812	0.0698122	0.0664403	0.0222261	0.058806	0.106651	0.0619903	0.0501956	0	0.0513098	0.114803	0.0389708	0.0956037	0.0850106	0.0499435	0.0549007	0.100532	0.059225	0	0.0321252	0.0562389	0.049745	0	0.107957	0.0486474	0.0422449	0	0.018891	0.130856	0	0	0	0.0581823	0	0.0998251	0.0251891	0.0774455	0.09534	0.014997	0.0661851
PRKCG	0.141456	0.196118	0.168757	0.25691	0.433017	0.22928	0.23039	0.162351	0.29296	0.123326	0.288522	0.239948	0.179957	0.312227	0.302831	0.172125	0	0.270795	0.249133	0.27359	0.303418	0.451168	0.224893	0.353157	0.447612	0.216219	0	0.0703604	0.294654	0.149401	0.284639	0.31711	0.307312	0.197405	0.100081	0.228259	0.159945	0.312133	0	0.308809	0.391387	0.025058	0.359611	0.177806	0.450593	0.159975	0.312394	0.293744
CACNG7	0.233408	0.373062	0.454641	0.408972	0.520575	0.316143	0.350959	0.388992	0.583709	0.343826	0.290524	0.321241	0.279171	0.554213	0.542794	0.678402	0	0.698941	0.386952	0.409135	0.404771	0.592885	0.334802	0.738992	0.368485	0.419437	0	0.202983	0.331685	0.452506	0.193545	0.626793	0.274286	0.383778	0.268397	0.400879	0.603269	0.476884	0	0.482537	0.619485	0.33873	0.592062	0.253678	0.499831	0.531289	0.582295	0.502258
CACNG8	0.413707	0.556941	0.560643	0.496483	0.485628	0.369994	0.63235	0.572256	0.580164	0.459242	0.423682	0.510956	0.45797	0.740229	0.537862	0.576824	0	0.611301	0.484053	0.656105	0.435928	0.655347	0.5118	0.690598	0.724879	0.493466	0	0.242291	0.419527	0.403619	0.239623	0.63566	0.582806	0.493083	0.314169	0.626428	0.542766	0.36995	0	0.519864	0.627547	0.578062	0.547624	0.221223	0.486044	0.674382	0.836298	0.756602
CACNG6	0.0421446	0.0360367	0.0246206	0	0	0.00961022	0	0	0.0148653	0	0	0.00869602	0.00680927	0.0439143	0	0.011428	0	0	0	0.00949763	0.00677067	0	0.0303003	0	0.0169282	0	0	0	0.0157603	0.0131839	0	0	0.00829733	0	0	0.0228472	0	0	0	0	0	0	0	0	0	0.0356683	0	0
VSTM1	0	0.0169338	0	0	0.0100766	0.0146655	0	0	0.00291438	0	0	0	0	0	0	0	0	0	0	0	0	0.00492479	0.0125905	0	0	0	0	0	0.0114475	0.0186452	0	0	0	0	0	0	0	0	0	0	0	0	0	0	0.0080398	0	0.0222545	0
TARM1	0.0171613	0	0	0	0	0.0109713	0	0	0	0.00491986	0	0	0	0	0	0	0	0	0.00851601	0	0	0	0	0	0	0	0	0.0190159	0	0	0	0	0.00624295	0	0	0.0151545	0	0	0	0	0	0	0	0	0	0.0468067	0.00622915	0
OSCAR	0	0	0.00337898	0.0101549	0.00821434	0	0	0	0	0	0.00411429	0	0	0	0	0	0	0	0.00403748	0	0	0.00753657	0	0	0	0	0	0	0	0	0	0	0	0	0	0	0	0	0	0	0	0	0	0	0	0	0.0119357	0
NDUFA3	0.0662706	0.0666337	0.0797418	0.109537	0.0693721	0.0681984	0.156824	0.101759	0.107741	0.0232556	0.0486286	0.034498	0.0417127	0.0543493	0	0.101816	0	0.0180752	0.138248	0.0154706	0.166849	0.0553517	0.0810378	0.14187	0.177035	0.128713	0	0.183065	0.171296	0.116301	0.155703	0.101974	0.097236	0.0303264	0	0.0364126	0.0411396	0	0	0	0.0384179	0.109453	0.0296434	0.046144	0.180142	0.0976786	0.0470327	0.0284664
TFPT	0.0490245	0.0317227	0.0337708	0.0369372	0.0212695	0	0.0616915	0.0327474	0.0705305	0.00743573	0.0289325	0	0.0179024	0.0439143	0.0359229	0.0495216	0	0.0315265	0.0315981	0.0278269	0.0314272	0.0363175	0.0124664	0.0382306	0.0368245	0.0342271	0	0.0383459	0.0523084	0	0	0.114777	0.056605	0.0502295	0.0289125	0.00889708	0.0347584	0	0	0.0390093	0.0139572	0	0	0.0133567	0.0105304	0	0.0684298	0.0661851
PRPF31	0.0494994	0.0932672	0.0993187	0.089469	0.0493501	0.0415082	0.151464	0.19041	0.13418	0.113333	0.0850839	0.155058	0.148826	0.12052	0.0889555	0.167014	0	0.23674	0.0862393	0.0456285	0.114199	0.125611	0.148225	0.244149	0.161686	0.115186	0	0.0564147	0.135275	0.0606199	0.129019	0.165115	0.123908	0.0598918	0	0.153303	0.0825167	0.166351	0	0.210316	0.0539945	0.0920593	0.145608	0.161162	0.147364	0.115779	0.0875204	0.325965
CNOT3	0	0.0197413	0.0471785	0.0488573	0.0461441	0.0366487	0.235009	0.0739943	0.0540948	0.126129	0.113168	0.0583778	0.0880642	0.23572	0.100373	0.0087217	0	0.0755914	0.0671056	0.069733	0.091504	0.0916282	0.0564241	0.105562	0.121036	0.0442203	0	0.150352	0.0243701	0.0180584	0.158538	0.0157615	0.127122	0.00675962	0	0.0432296	0.0891989	0.0428732	0	0.0215489	0.0371969	0.0410148	0.0868723	0.1183	0.0504855	0.159934	0.024709	0.0711059
LENG1	0	0.0190421	0.0158163	0.01377	0.00550885	0	0.0147441	0.0270889	0.0040905	0.0317318	0.00426106	0	0.0465699	0	0.0311326	0.0188844	0	0.01768	0.012676	0.00604894	0.0385465	0.0146511	0	0	0.0221478	0.0174688	0	0	0.015479	0.014664	0.10786	0.0181217	0.00722522	0.0193957	0	0.0106841	0.0102991	0.0528722	0	0.0347261	0	0	0	0	0	0.0341146	0.0291324	0.0407138
TMC4	0	0	0.0204098	0.0388022	0.0283298	0	0.0173	0	0.0258177	0.00743573	0	0.014952	0	0.075392	0.0945006	0.0236826	0	0.0283109	0.024144	0.00911486	0.0115772	0.0302713	0	0.0281822	0	0	0	0	0	0	0	0.0154151	0	0.0133598	0	0	0	0	0	0	0	0	0.0458621	0	0.00853701	0.0532663	0.010065	0.255908
MBOAT7	0.0990503	0.0972125	0.0774292	0.0707369	0.149073	0.0635204	0.145186	0.171775	0.172213	0.123016	0.0669074	0.0643253	0.160664	0.131658	0.0829728	0.127698	0	0.112769	0.142066	0.159405	0.163637	0.163408	0.0372895	0.0936821	0.174738	0.120209	0	0.107971	0.0715471	0.0760289	0.209077	0.163296	0.120857	0.0662069	0.0805196	0.124448	0.133021	0.0778125	0	0.057977	0.091146	0.103326	0.0886995	0.0777491	0.0975957	0.084031	0.0800036	0.484218
TSEN34	0.0263261	0.0166353	0.0333412	0	0.043069	0.0084571	0.0672588	0.038523	0.0401112	0.0120301	0.0508231	0.0236432	0.0103058	0.0600664	0.107422	0.0423507	0	0.0275746	0.0493597	0	0.0199335	0.0457922	0	0.124735	0.0603903	0.0271112	0	0	0.0187525	0.0139738	0	0.0666838	0.00943178	0.0424705	0	0.0206114	0.0215368	0	0	0	0.0207493	0	0.0441005	0	0.0198327	0.0277706	0.0265057	0
RPS9	0.107345	0.0811693	0.0994404	0.117207	0.0641145	0.141117	0.166243	0.315488	0.165485	0.119815	0.12986	0.0807037	0.0807973	0.103983	0	0.220856	0	0.183386	0.238596	0.126988	0.159063	0.184632	0.053111	0.2968	0.151527	0.125266	0	0.0722488	0.186541	0.154902	0.310923	0.347478	0.1135	0.136553	0.192437	0.115983	0.131835	0.0975328	0	0.0285856	0.146676	0.0341589	0.152426	0.199837	0.0720411	0.134583	0.0792196	0.153869
LILRB3	0.0150002	0	0.00848481	0	0	0	0	0	0.00478587	0	0	0	0	0	0	0	0	0	0	0	0	0	0	0	0.00839441	0	0	0	0	0	0	0.0165258	0.00468547	0	0	0	0	0	0	0	0	0	0	0	0	0.0265215	0	0.0407138
LILRA6	0	0	0	0	0	0	0	0	0	0	0	0	0	0	0	0	0	0	0	0	0	0	0	0	0	0	0	0	0	0	0	0	0	0	0	0	0	0	0	0	0	0	0	0	0	0	0	0
LILRB5	0	0	0	0	0	0	0	0	0	0	0	0	0	0	0	0	0	0	0	0	0	0	0	0	0	0	0	0	0	0	0	0	0	0	0	0	0	0	0	0	0	0	0	0	0	0	0	0
LILRB2	0	0	0	0	0	0	0	0	0	0	0	0	0	0	0	0	0	0	0	0	0	0	0	0	0	0	0	0	0	0	0	0	0	0	0	0	0	0	0	0	0	0	0	0	0	0	0	0
LILRA5	0	0	0.00668955	0.00876915	0	0	0	0	0	0	0	0	0	0.0621545	0	0.00938644	0	0	0	0	0	0	0	0	0	0	0	0	0	0.0181523	0	0	0	0	0	0	0.015604	0	0	0	0	0	0	0	0	0	0	0
LILRA4	0	0	0	0	0	0	0	0	0	0	0	0	0	0	0	0	0	0	0	0	0	0	0	0	0	0	0	0	0	0.0120509	0	0	0	0	0	0	0	0	0	0	0	0	0	0	0	0	0	0
LAIR1	0	0	0.0063598	0.0149923	0	0.0157358	0	0.0162637	0.0105041	0.0121132	0	0.0125444	0	0	0.0518455	0.0088533	0	0.0221292	0.0114265	0.013408	0	0.00704573	0	0.0320559	0	0	0	0	0.0116967	0	0	0	0.0043923	0.0146205	0	0	0.0247744	0	0	0	0.0342837	0	0	0	0	0	0	0
TTYH1	0.0658917	0.0545923	0.0641538	0.0393815	0.189247	0.0448334	0.0175688	0.0726131	0.155222	0.0214492	0.055701	0.0908336	0.063155	0.227171	0.0670337	0.0619897	0	0.0616598	0.0755374	0.0616266	0.0395289	0.169617	0.0848985	0.0917805	0.0160609	0.0266118	0	0.0212275	0.0678751	0	0.279212	0.0967246	0.0478331	0.0422567	0.14114	0.0157857	0.109585	0.0248678	0	0	0.100921	0.0511969	0.0899833	0.0112758	0.0348345	0.0914255	0.101912	0.0476827
LENG8	0.319012	0.358943	0.284618	0.573852	0.560745	0.449976	0.498243	0.608952	0.593837	0.29607	0.280071	0.302494	0.378714	0.144168	0.461972	0.472591	0	0.478066	0.365994	0.446311	0.469271	0.393827	0.117426	0.446644	0.206105	0.258208	0	0.28433	0.492156	0.441959	0.21182	0.575708	0.51883	0.362452	0.196845	0.346507	0.323845	0.256518	0	0.394721	0.531056	0.488901	0.396116	0.282768	0.385195	0.355912	0.381103	0.252914
LENG9	0	0.0052865	0.0161066	0.027165	0.0187887	0.0313693	0.0175073	0.0161427	0	0.00491986	0.0143041	0.00573655	0	0	0	0.0114167	0	0.0180752	0.017875	0	0.0120164	0.0308739	0	0.0207654	0.0190947	0.0163846	0	0.0356101	0.0235111	0.0147278	0	0.0428425	0	0	0	0	0.0116285	0	0	0	0	0	0	0	0	0.019216	0.0563146	0
CDC42EP5	0	0	0	0.013775	0.0112832	0	0	0	0	0	0	0	0.0065255	0.0600664	0	0	0	0	0	0	0	0.0113393	0	0	0.00592587	0.0106824	0	0.0155677	0	0	0	0	0	0	0	0	0	0	0	0	0	0	0	0	0.027537	0	0.00785211	0.0370707
LAIR2	0	0	0.00576163	0	0	0	0	0	0	0	0	0	0	0	0	0	0	0	0	0	0	0	0	0	0.00992489	0	0	0	0.0157603	0	0	0	0.0066455	0	0	0	0	0	0	0	0.010451	0	0	0	0	0	0.0126474	0
KIR3DX1	0	0	0	0	0	0	0.0180864	0	0	0	0.0129232	0	0	0	0	0	0	0	0	0	0.00501528	0	0	0	0	0	0	0	0	0	0	0	0	0	0	0	0	0	0	0	0	0	0	0	0	0	0	0
LILRA2	0	0	0.0040429	0.0134623	0	0	0	0	0	0	0	0	0	0	0	0	0	0	0	0	0	0	0	0	0	0	0	0.0165226	0	0.015821	0	0	0	0	0	0	0	0	0	0	0	0	0	0	0	0	0	0
LILRA1	0	0	0	0	0	0	0	0	0.00411427	0	0	0	0	0	0	0	0	0	0	0	0	0	0	0	0	0	0	0	0	0	0	0	0	0	0	0	0	0	0	0	0	0	0	0	0	0	0	0
LILRB1	0	0	0	0	0	0	0	0	0	0	0	0	0	0	0	0	0	0	0	0	0	0	0	0	0	0	0	0	0	0	0	0.0217083	0	0	0	0	0	0	0	0	0	0	0	0	0	0	0	0
LILRB4	0	0	0	0	0	0	0	0	0	0	0	0	0	0	0	0	0	0	0	0.0118856	0	0	0	0	0	0	0	0	0	0	0	0	0	0	0	0	0	0	0	0	0	0	0	0	0	0	0	0
KIR3DL2	0	0	0	0	0	0	0	0	0	0	0	0	0	0	0	0	0	0	0	0	0	0	0	0	0	0	0	0	0	0	0	0	0	0	0	0	0	0	0	0	0	0	0	0	0	0	0	0
FCAR	0	0.0068144	0	0	0.0123804	0	0	0.0124426	0.0107107	0	0	0	0.00566223	0	0	0	0	0	0	0	0.012656	0	0	0.0393679	0	0.034243	0	0	0.0114198	0	0	0	0	0	0	0	0	0	0	0	0	0	0	0	0	0	0	0
NCR1	0	0	0	0	0.0146996	0	0	0	0	0	0	0	0.0065255	0	0	0	0	0	0	0.00913017	0	0	0.0152386	0	0	0	0	0	0	0	0	0.0215286	0	0	0	0	0.0112328	0	0	0	0	0	0	0	0	0	0	0
NLRP7	0	0	0.00859818	0.0124484	0	0	0.021065	0	0.00629534	0.00662655	0	0	0	0	0	0	0	0	0.00752377	0	0.012656	0	0.0125905	0	0.00758831	0.00940932	0	0	0	0.0186004	0	0.0603225	0.0123088	0.0416542	0	0	0	0	0	0	0.00956399	0	0.0471923	0	0.0278201	0	0	0
NLRP2	0.0244844	0.0169778	0.0193417	0.024585	0.0204135	0.00390964	0	0	0.0321471	0.0106606	0.0123548	0	0.0211809	0.0439143	0.0714986	0.020228	0	0	0.0263687	0.0186789	0	0.0265899	0.0152386	0.0686864	0	0	0	0	0.0148296	0	0	0.0241149	0.024942	0.0221969	0.0289125	0	0.0111278	0	0	0	0.0652658	0.0214776	0	0.0099505	0.0229778	0.0265215	0.0191674	0
GP6	0.105111	0.152712	0.142849	0.165135	0.135277	0.111404	0.11413	0.213682	0.188883	0.113671	0.085326	0.189976	0.119226	0.186059	0.359508	0.0608424	0	0.234098	0.106434	0.0935256	0.150361	0.333907	0.279217	0.142308	0.0838698	0.14917	0	0.0990463	0.127044	0.0622769	0.109979	0.334667	0.221434	0.332169	0	0.12984	0.143613	0.204615	0	0.08096	0.150538	0.201114	0.0753367	0.174729	0.17028	0.116353	0.288096	0.220796
RDH13	0.104321	0.164109	0.22836	0.152554	0.195976	0.134636	0.0630257	0.102341	0.202014	0.131363	0.0929586	0.148456	0.110817	0.425451	0.306061	0.270703	0	0.223095	0.162719	0.154737	0.174445	0.227904	0.232141	0.345188	0.168916	0.0786393	0	0.108208	0.17795	0.0537078	0.111044	0.287718	0.156367	0.227737	0	0.177129	0.217438	0.0467775	0	0.163422	0.328968	0.0638176	0.101588	0.044673	0.117261	0.0696825	0.399166	0.271531
EPS8L1	0	0	0	0	0	0	0	0	0	0	0	0	0	0	0	0	0	0	0	0	0	0	0	0	0	0	0	0	0	0	0	0	0	0	0	0	0	0	0	0	0	0	0	0	0	0	0	0
PPP1R12C	0.0860753	0.0662948	0.178761	0.197243	0.160322	0.13357	0.116768	0.253641	0.192602	0.133273	0.112601	0.12242	0.162031	0.314235	0.23816	0.178406	0	0.24508	0.191529	0.140652	0.147679	0.195818	0.087807	0.201999	0.130933	0.200593	0	0.13643	0.200849	0.112867	0.209077	0.260467	0.153244	0.155112	0.155408	0.161518	0.152284	0.0783493	0	0.0711262	0.24099	0.0220597	0.210738	0.089064	0.0893678	0.194147	0.230728	0.124887
TNNT1	0	0.0454327	0.0116842	0.0130927	0	0	0.0158347	0	0.00518459	0.00743573	0.0106325	0	0	0.0489826	0.0366665	0	0	0	0	0	0	0	0	0	0.00663618	0	0	0	0	0	0	0.0135887	0	0.0114747	0	0.023449	0.0129158	0	0	0	0.0066688	0	0	0	0.0220493	0	0.0298733	0.0440542
TNNI3	0	0	0	0	0	0	0	0	0	0	0	0	0	0	0	0	0	0	0	0	0	0	0	0	0	0	0	0	0	0	0	0	0	0	0	0	0	0	0	0	0	0	0	0	0	0	0	0.0528864
DNAAF3	0	0.00610553	0.00421773	0	0	0	0	0	0	0.0113548	0	0	0	0	0.0366665	0	0	0	0.00627527	0.0139551	0	0.0064421	0.0188196	0.0144762	0.00592587	0	0	0	0.0128485	0	0	0.0129866	0.00901285	0	0	0	0	0.0373437	0	0	0	0	0	0	0.0322073	0.0628694	0.0116547	0
SYT5	0.0768294	0.0499058	0.078007	0.161145	0.0878735	0.0722687	0.041182	0.126192	0.151434	0.0986181	0.131031	0.0967247	0.0779226	0.136259	0.173113	0.117536	0	0.0785667	0.157503	0.10522	0.198505	0.173357	0.016922	0.170887	0.149924	0.0680613	0	0.105017	0.104004	0.101356	0.221022	0.100217	0.133836	0.0707095	0.0562497	0.0747916	0.148863	0.0154741	0	0.0290239	0.244194	0.172503	0.142369	0.119768	0.111091	0.298743	0.102021	0.200866
PTPRH	0.00628631	0	0.0107187	0.0167784	0	0	0	0.0114385	0.00941712	0.020636	0.0081935	0.00961378	0	0	0	0.0304345	0	0	0.0106897	0	0.0250991	0	0.0208949	0	0.010295	0.020791	0	0	0.0361638	0	0	0.0432369	0.00729577	0	0	0.009296	0.042111	0.0128689	0	0	0.0103486	0	0	0	0.0656592	0.0504611	0	0.0528864
TMEM86B	0.0277439	0.0679225	0.032799	0	0.0862918	0.00706375	0.0266659	0.0681118	0.0390855	0.0153403	0.0470724	0.0255842	0.0280311	0.106651	0	0.0243729	0	0.0445333	0.0377446	0.0746544	0.0526725	0.0416834	0	0	0.0279915	0.0275971	0	0.0271554	0.0276064	0.0301742	0	0	0.0544849	0.0205367	0	0.0635205	0.0691475	0.0248678	0	0	0.0312608	0	0	0.0107557	0.0145989	0	0	0
PPP6R1	0.0262823	0.115143	0.106314	0.11382	0.0698312	0.139036	0.136056	0.0604541	0.128487	0.16621	0.0981508	0.0984156	0.122924	0.139433	0.176744	0.0934355	0	0.108904	0.12602	0.116924	0.0984786	0.120635	0.115027	0.0981929	0.0721268	0.116704	0	0.0884538	0.0638347	0.0599339	0	0.0961993	0.0674502	0.158198	0.0273372	0.1271	0.163925	0.107397	0	0.102776	0.20601	0.178481	0.0522468	0.136386	0.179166	0.135141	0.167738	0.294017
HSPBP1	0.104151	0.0897666	0.0779409	0.0705625	0.0727039	0.0738073	0.12582	0.130974	0.12442	0.0895203	0.0867133	0.0439445	0.102669	0.111137	0.065139	0.0954553	0	0.0863389	0.210959	0.0261244	0.0962923	0.100061	0.0239146	0.229168	0.195654	0.0337425	0	0.0579264	0.108347	0.0301742	0.0544865	0.0608176	0.0594441	0.114674	0.0289125	0.0931435	0.146226	0.0865171	0	0.0647531	0.084186	0.0502809	0.117932	0.0219231	0.13316	0.251074	0.119422	0.156966
BRSK1	0.14826	0.2978	0.299252	0.218847	0.209376	0.205215	0.318804	0.298283	0.265187	0.282202	0.254444	0.249986	0.293825	0.455179	0.46971	0.383233	0	0.244315	0.239313	0.265033	0.345466	0.365088	0.281578	0.447776	0.296958	0.282582	0	0.150158	0.181199	0.208801	0.10786	0.30314	0.217815	0.0912589	0.258627	0.275933	0.305093	0.254139	0	0.296755	0.336376	0.208936	0.26201	0.117103	0.25891	0.376919	0.258209	0.251173
TMEM150B	0	0	0.00318601	0	0.016237	0.0110373	0	0.0148271	0.00451245	0.00414009	0	0	0	0.0439143	0	0.0122659	0	0	0	0	0.00985969	0.00781043	0	0	0.00827902	0.00965067	0	0	0	0.0124119	0	0.0129866	0	0	0	0	0.0117951	0	0	0	0.00583312	0	0	0	0.00853701	0	0	0
KMT5C	0.0413123	0.0117032	0.0384137	0.041	0.0341946	0.0354937	0.0166536	0.0729686	0.0940597	0.0460504	0.0357334	0.010778	0.0700312	0.0515592	0.103875	0.0800248	0	0.0624857	0.0407935	0.0469291	0.112611	0.0804059	0.0124664	0.0838726	0.0219941	0.00892617	0	0.0392263	0.0702094	0.0294253	0	0.039939	0.0981997	0.038862	0	0.0753261	0.0978161	0.0401206	0	0.0350906	0.123037	0.103733	0.134949	0.0500545	0.0266862	0.0341146	0.0500415	0.0478726
COX6B2	0.0063122	0	0	0	0	0	0	0	0	0	0	0	0	0	0	0	0	0	0	0	0	0	0	0	0	0	0	0	0	0	0	0	0	0.00914888	0	0	0	0	0	0	0	0	0	0	0	0	0.00849629	0
IL11	0.0179881	0	0	0	0.0113744	0.0126534	0	0	0.00862112	0	0	0	0	0	0.0518455	0	0	0	0	0.0115507	0	0	0	0	0.0107966	0	0	0	0	0	0	0	0	0	0	0	0	0	0	0	0.0191488	0	0	0	0	0	0	0
TMEM238	0	0	0	0	0.0120708	0	0	0.0222357	0	0	0	0.00829213	0	0	0	0	0	0.0285834	0	0.0098379	0	0	0.0269496	0	0.00545625	0	0	0	0	0	0	0	0	0.0148099	0	0	0	0	0	0	0	0	0	0	0	0	0	0
RPL28	0.233868	0.152141	0.159835	0.457885	0.325646	0.167301	0.271329	0.218581	0.321226	0.207789	0.222359	0.0930243	0.315512	0.572134	0.171822	0.168099	0	0.220646	0.411631	0.174563	0.193292	0.257956	0.161217	0.218399	0.374071	0.229619	0	0.213904	0.291768	0.136739	0.209273	0.252103	0.255278	0.252146	0.175654	0.15179	0.202197	0.14117	0	0.201602	0.222155	0.117866	0.236449	0.211418	0.226802	0.252197	0.121954	0.408214
UBE2S	0.0283365	0.03761	0.0417746	0.0926158	0.0108273	0.0141278	0.144662	0.0691494	0.110026	0.0691976	0.0809716	0.0320104	0.111381	0.308467	0.171314	0.108984	0	0.0775314	0.0932636	0.0346008	0.0530118	0.0623306	0.0262332	0.0800643	0.0734858	0.0371048	0	0.0206875	0.0663532	0.01673	0	0.102676	0.0326881	0.0705483	0.0273372	0.0331927	0.0457522	0.0555361	0	0.0556293	0.0300475	0.0243046	0.114131	0.0591258	0.0686337	0.0772615	0.0512564	0.0811249
SHISA7	0.118062	0.0871353	0.146847	0.205944	0.113414	0.125848	0.103654	0.235466	0.192284	0.189344	0.208387	0.106819	0.156581	0.160365	0.105407	0.188785	0	0.187805	0.235852	0.243215	0.198598	0.261062	0.133586	0.218981	0.202905	0.124785	0	0.136858	0.2714	0.105679	0	0.188394	0.183222	0.192922	0.0599549	0.112601	0.0872365	0.0873613	0	0.11699	0.198544	0.222471	0.191711	0.101336	0.222781	0.312957	0.138537	0.160299
ISOC2	0.0651729	0.0364849	0.0649085	0.0631234	0.0454479	0.053638	0.219635	0.121659	0.0923005	0.0237182	0.0636142	0.0178733	0.0374037	0.157575	0.0366665	0.0254773	0	0.0368411	0.11574	0.0377656	0.102847	0.071706	0.0543279	0.104981	0.203062	0.0626386	0	0.135961	0.067306	0.0428536	0	0.154057	0.0974895	0.0787445	0	0.0369921	0.0384465	0.0812131	0	0.101774	0.0272972	0	0.0862992	0.0465946	0.114952	0.0277706	0.0396805	0.207636
ZNF628	0	0	0.0149742	0.0117975	0.0218858	0.00558805	0	0	0.0066076	0	0.00607181	0.00869602	0.0186004	0	0.0364662	0.0301127	0	0.0194861	0	0.0190079	0.0288547	0.00609949	0	0	0.0106014	0.0263015	0	0	0.0212462	0	0	0.0155885	0	0	0	0	0.0213747	0	0	0.0290239	0	0	0	0	0.00916467	0	0.010065	0
NAT14	0.139124	0.102447	0.161494	0.084381	0.15217	0.148395	0.137021	0.165883	0.278728	0.149187	0.126931	0.0543132	0.256494	0.3227	0.0924482	0.177132	0	0.179421	0.301265	0.136017	0.226007	0.249829	0.177961	0.219885	0.303188	0.140192	0	0.0371083	0.131693	0.101793	0.230235	0.276388	0.0934196	0.162723	0.124487	0.0691299	0.171143	0.203818	0	0.191078	0.127071	0.120879	0.0472415	0.253762	0.202725	0.0736834	0.175596	0.0854013
SSC5D	0.0123613	0.016975	0.0113628	0	0.012515	0.0201191	0.0172608	0.0400865	0.00459668	0.0156578	0.00587028	0	0.0288494	0	0	0.0155196	0	0	0.0107646	0.0254915	0.0122908	0.0172687	0.0256066	0	0	0.00517819	0	0.0200424	0	0	0	0	0.00964053	0.0381855	0	0.0126126	0	0	0	0.0163084	0.0263143	0	0.0543897	0.0258487	0	0.0729164	0	0.0377186
SBK2	0	0	0	0	0	0	0	0	0	0	0	0	0	0	0	0	0	0	0	0	0	0	0	0	0	0	0	0	0	0	0	0	0	0	0	0	0	0	0	0	0	0	0	0	0	0	0	0
ZNF579	0.0253707	0.0684653	0.0761367	0.0341205	0.0474391	0	0.0173479	0.0292867	0.0390387	0.0282134	0.0274649	0.00987162	0.025088	0.0985282	0.0252531	0.0917508	0	0.0121569	0.0363023	0.0336586	0.0364575	0.0883584	0.0145963	0.0575736	0.0684549	0.0208936	0	0	0	0.015761	0	0.051813	0.046556	0	0	0.0563275	0.0927726	0	0	0.0957707	0.0290633	0	0	0.0292857	0.0556908	0.0284011	0.035938	0.252055
FIZ1	0.0232983	0.0366937	0.0123271	0.0095424	0.0182779	0.0316669	0.0230615	0	0.0334283	0.0346362	0.0620513	0.034188	0.0334054	0.135382	0.104816	0.0446648	0	0.0138227	0.0646416	0.00604894	0.0391697	0.0345928	0.0171797	0.0281822	0.00861566	0.0245544	0	0.0164855	0.0390084	0.0190088	0	0	0.0184602	0.034769	0.0697526	0.0190177	0.0121225	0.0139463	0	0	0.0516227	0	0	0.0099505	0.0524857	0.0277706	0.0110001	0
ZNF524	0	0.0471712	0.0263219	0.0047021	0.00879779	0.0382801	0	0.0159932	0.0279965	0.0146295	0.0279555	0	0.00920934	0	0	0.0261218	0	0.0199704	0.01312	0.0147175	0.00872981	0.0343794	0.0126951	0	0.0114695	0	0	0	0.0128485	0.0190088	0	0	0.017178	0.035108	0	0	0.0447533	0.0128689	0	0	0.010455	0	0	0.0193352	0.0440761	0	0	0
ZNF865	0.097994	0.0164133	0.0439405	0.0202752	0.0455336	0.015368	0.0585702	0.0107745	0.0479123	0.0374581	0.0220173	0.0204458	0.0311733	0.0469689	0.165206	0.0517258	0	0.063301	0.018117	0.0676255	0.0329193	0.0872895	0.0444211	0.033725	0.063452	0.022552	0	0	0.017636	0.0324871	0	0.0695792	0.0387045	0.0243359	0	0.0353547	0.0240177	0	0	0.0296626	0.0324532	0	0.0494493	0.0099505	0.0913048	0.101669	0.0674256	0.0476827
ZNF784	0	0	0	0	0.00784863	0	0	0.0294336	0.00392052	0	0	0.01155	0.0186078	0	0	0	0	0	0	0	0.0208441	0	0	0	0.0176591	0	0	0	0.0160903	0.0102002	0.183529	0.0129866	0.00845679	0.0171864	0	0	0	0	0	0	0.0341515	0	0	0.0189074	0	0	0	0
ZNF580	0	0	0	0	0	0	0	0	0.00375571	0	0	0	0	0	0	0	0	0	0	0	0	0	0	0	0	0	0	0	0	0	0	0	0.00483637	0	0	0.00625352	0	0	0	0	0	0	0	0	0	0	0	0
CCDC106	0.0425741	0.0873507	0.0441304	0.139954	0.063378	0.0857362	0.0812969	0.0529241	0.108409	0.0552672	0.0595881	0.064626	0.106435	0.0465848	0.0311326	0.0380453	0	0.0817709	0.106681	0.0536213	0.0861167	0.0947082	0.0453414	0.148493	0.143718	0.078231	0	0.0909596	0.018797	0.0333593	0	0.070953	0.0436708	0.125777	0.175921	0.0370441	0.0277223	0.0279006	0	0.0310813	0.037138	0.0250147	0.0192301	0.0648106	0.0629048	0.0839254	0.0667323	0.0799381
U2AF2	0.0962566	0.023618	0.097825	0.0485269	0.0335683	0.105897	0.167994	0.177212	0.109461	0.0943955	0.0925661	0.0536588	0.0748722	0.100269	0.140655	0.0863339	0	0.0350292	0.139258	0.102039	0.0898018	0.059364	0.0502964	0.101144	0.136466	0.0857363	0	0.0492642	0.0947871	0.123217	0	0.0527051	0.0697656	0.0904829	0.0289125	0.106437	0.0992688	0.0869849	0	0.105852	0.0778251	0.0410148	0	0.149155	0.13807	0.073384	0.0947892	0.0476827
EPN1	0.132908	0.0599719	0.0618711	0.0548613	0.118684	0.131998	0.16151	0.225096	0.145271	0.0727974	0.116554	0.11058	0.145358	0.139063	0.12221	0.0759055	0	0.0808606	0.164397	0.0724302	0.0915846	0.105376	0.0280431	0.104787	0.16142	0.153465	0	0.121827	0.0868561	0.0646388	0.139059	0.0640244	0.109422	0.0774633	0	0.116776	0.0911708	0.0650824	0	0.0577437	0.0681833	0.0628429	0.0814036	0.0692304	0.0942564	0.200185	0.061741	0.116215
NLRP9	0	0	0	0	0	0	0	0	0	0	0	0	0	0	0	0	0	0	0	0	0	0.00807428	0	0	0	0	0	0	0.0167874	0	0	0.0129866	0	0	0	0	0	0	0	0	0	0	0	0	0	0	0	0
NLRP11	0	0	0.00433155	0	0	0	0	0	0	0	0	0	0	0	0	0	0	0	0	0	0	0	0	0	0	0	0	0	0	0	0	0	0	0	0	0	0.0111278	0	0	0	0.00919386	0	0	0	0	0	0	0
NLRP4	0	0	0	0	0	0	0	0	0	0	0	0	0	0	0	0.0139422	0	0	0	0	0	0	0	0	0	0	0	0	0	0	0	0	0	0	0	0	0.0115611	0	0	0	0	0	0	0	0	0	0	0
NLRP13	0.00964075	0	0	0	0	0	0	0	0	0	0	0.00863917	0	0	0	0	0	0	0	0	0	0	0	0	0	0	0	0	0	0	0	0	0	0	0	0	0	0	0	0	0	0	0	0	0	0	0.00849629	0
NLRP8	0.0149612	0	0.00559165	0.0195246	0.0232691	0	0	0	0.0335251	0.0100647	0.0035218	0.00856526	0	0	0	0	0	0	0	0	0.00945959	0.00424137	0	0	0.008619	0	0	0	0.0547877	0	0	0	0.0214858	0.0242531	0	0	0	0	0	0	0	0.0214776	0	0.0215528	0	0.0310521	0.0112153	0
NLRP5	0	0.0163531	0.0040429	0	0.0184026	0.00808141	0.0274275	0	0.00404143	0.00595541	0	0	0	0	0	0.015543	0	0.0226542	0.00571931	0	0	0.0157081	0	0	0	0	0	0	0	0	0	0	0.0145052	0	0	0.00959503	0	0	0	0	0.00700414	0	0.0344047	0	0	0.0423319	0	0
ZNF787	0.0378788	0.044978	0.0398775	0.0301716	0.0526156	0.0346286	0.111896	0.0590775	0.0332803	0.0331985	0.0471	0.0154134	0.0564566	0.0562656	0.0321974	0.0417873	0	0	0.0766233	0.0335131	0.0409461	0.0706421	0.0444309	0.0391741	0.0599645	0.0745833	0	0.0200424	0.0286042	0.0491883	0	0.0857087	0.0518731	0.0404081	0.0902662	0.0556373	0.0614679	0.0143002	0	0.0620757	0.0633369	0.0826966	0.028337	0.016464	0.0596405	0.0356683	0.0833398	0.118847
ZNF444	0.0690135	0.095174	0.0985691	0.124047	0.0637191	0.0976936	0.0954938	0.143756	0.137806	0.120237	0.0758361	0.0583706	0.0850115	0.145446	0.103696	0.107989	0	0.0568523	0.0715579	0.0992975	0.0344454	0.204684	0.0813489	0.156509	0.0658383	0.0657464	0	0.0371478	0.0424129	0.0690165	0	0.1448	0.112995	0.0501679	0	0.0699147	0.149894	0.114908	0	0.145877	0.141028	0.0397818	0.0485592	0.118276	0.155734	0.120315	0.213229	0.152336
GALP	0	0.0155061	0.00649047	0	0.00550885	0	0	0	0	0	0	0	0	0	0	0.0088533	0	0	0.00627527	0	0	0	0	0	0	0.0296983	0	0	0	0	0	0	0	0	0	0	0	0	0	0	0.0117727	0	0	0	0	0	0	0
ZSCAN5B	0	0	0	0	0	0	0	0	0	0	0	0	0	0	0	0	0	0	0.00539679	0	0	0	0	0	0	0	0	0	0	0	0	0.0241149	0	0	0	0	0	0	0	0	0	0	0	0	0	0	0	0
ZSCAN5A	0.225726	0.176887	0.260063	0.189248	0.286978	0.205029	0.109241	0.221005	0.216393	0.15333	0.175548	0.21652	0.214856	0.243038	0.275484	0.187245	0	0.25854	0.146317	0.273004	0.271904	0.293509	0.122682	0.276981	0.070613	0.1399	0	0.27067	0.195329	0.328073	0.351859	0.133849	0.223268	0.15223	0.136868	0.210915	0.251201	0.121253	0	0.243469	0.236382	0.123172	0.141901	0.133081	0.0981443	0.454058	0.31369	0.233297
EDDM13	0.0168369	0	0.0154365	0.0104818	0.0279737	0.00967892	0.0180453	0.0336093	0.0143741	0.01546	0	0	0.00592116	0.12075	0	0.0801165	0	0.0570576	0.035235	0.0142692	0.0250955	0.0337227	0	0.104384	0	0	0	0.0473693	0.0154539	0	0	0	0.0226999	0.0672274	0	0	0.0157357	0	0	0.0202334	0.0470223	0	0.0245792	0	0	0.0714097	0.0388956	0.0270518
ZNF582	0.0487134	0.0936442	0.0264007	0.0222409	0.0245754	0.0406614	0.066814	0.028488	0.0378464	0.0581859	0.0492975	0.048042	0.0138424	0	0.0231408	0.00973005	0	0.023487	0.0662728	0.0621772	0.0386873	0.0538845	0.0126951	0.0703806	0.0894106	0.00613303	0	0.127939	0.0332435	0.0422205	0	0.0645151	0.0713271	0.0410133	0	0.0171592	0.0252359	0	0	0.0957997	0.0390205	0	0.0525121	0.0316318	0.0500376	0.0204172	0.0564335	0.0392961
ZNF583	0.142233	0.132322	0.162903	0.137031	0.124914	0.0885835	0.11278	0.19164	0.188358	0.121145	0.129243	0.111147	0.140313	0.111626	0.208446	0.206562	0	0.163332	0.170553	0.0911664	0.119954	0.231764	0.10069	0.267831	0.0867382	0.179536	0	0.0739687	0.0621246	0.139367	0.392778	0.255343	0.103379	0.0839453	0.100139	0.178571	0.132893	0.0856026	0	0.114735	0.117978	0.0842991	0.0847532	0.0660615	0.106197	0.0505806	0.163873	0.352106
ZNF667	0.240531	0.108418	0.152269	0.13491	0.114337	0.157613	0.123431	0.19654	0.151925	0.14665	0.155328	0.161211	0.153941	0.142913	0	0.189865	0	0.182761	0.149944	0.0976341	0.189104	0.25216	0.142338	0.0935744	0.147478	0.133864	0	0.140724	0.139283	0.0923162	0	0.248079	0.17371	0.16404	0.222992	0.133752	0.122117	0.19329	0	0.278651	0.154856	0.0561071	0.17046	0.18434	0.246962	0.246157	0.157528	0.300861
ZNF471	0.10148	0.0249727	0.135596	0.193574	0.121485	0.074251	0.117821	0.10523	0.0965356	0.153601	0.110518	0.141706	0.0627544	0.127537	0.0321974	0.100576	0	0.0135989	0.10484	0.138503	0.0853748	0.163563	0.10835	0.0766761	0.102686	0.104439	0	0.0988982	0.0117714	0.0642109	0.21226	0.0466287	0.111383	0.0992541	0	0.17118	0.0701591	0.0551324	0	0.13343	0.0919121	0.0379724	0.0545122	0.127302	0.210899	0	0.112618	0.228299
ZFP28	0.0665238	0.0681604	0.0334748	0.0614487	0.0637366	0.0847117	0.0583938	0.0459768	0.104452	0.0111392	0.0520267	0.0562034	0.0397742	0.0465848	0.0362062	0.0383847	0	0.0118602	0.0505421	0.026466	0.0738998	0.0896933	0.0218355	0.0943582	0.0941961	0.120134	0	0.0305245	0.0835007	0	0.0544865	0.0983152	0.031015	0.023141	0.0579743	0.067849	0.0460566	0.0144735	0	0	0.07335	0.025058	0.0868553	0.0721754	0.0821097	0.0902863	0.0329955	0.0777845
ZNF470	0.166024	0.0590602	0.0338339	0.0528585	0.0357515	0.0507897	0.0544973	0.0877276	0.0678609	0.0842308	0.0738182	0.034661	0.0182304	0.0515592	0.0632269	0	0	0.0396327	0.049243	0.0614091	0.0137811	0.100522	0.0252195	0.114853	0.0740524	0.0243887	0	0	0.0502319	0.0472279	0	0.0269524	0.0660826	0.0325749	0.0358403	0.062974	0.0254953	0.0512496	0	0.0704851	0.0152706	0	0.0163114	0.110248	0.0825852	0	0.0756852	0.133463
ZNF71	0.0692158	0.0791352	0.0777303	0.0824264	0.0241924	0.0717143	0.0274275	0.0511283	0.0796984	0.0530341	0.0291577	0.0622122	0.0424786	0	0.0321974	0.0835102	0	0.0694433	0.0881041	0.0563634	0.0675962	0.13515	0.0684444	0.100718	0.035275	0.062765	0	0.0484748	0.0785628	0.0781324	0	0.108213	0.0862746	0.0404965	0	0.0949643	0.0607859	0.0102869	0	0.0347261	0.122255	0.122615	0	0.062405	0.0765164	0.0504611	0.0783626	0.223194
SMIM17	0.101885	0.0975066	0.166731	0.141231	0.0881319	0.159644	0.185463	0.193851	0.243223	0.130621	0.137859	0.190637	0.0830408	0.297853	0.21106	0.125876	0	0.166113	0.156108	0.119223	0.140262	0.291629	0.237811	0.237364	0.146647	0.144078	0	0.220416	0.190906	0.0903064	0.0544865	0.342224	0.175321	0.224596	0.155068	0.303621	0.231492	0.29704	0	0.0365419	0.164002	0.120713	0.246149	0.134168	0.17454	0.0819651	0.295382	0.390078
ZNF835	0.0182082	0.00783842	0.0342391	0.00806396	0.0247373	0.016767	0.0460922	0	0.041068	0.0298071	0.0306936	0.00618308	0.0397156	0.112021	0	0.0771425	0	0.0360699	0.0278486	0.0219762	0.0252681	0.027356	0.0650942	0.113107	0.0410539	0.00979387	0	0	0	0.0408048	0	0.0456638	0.0216037	0	0	0.0109423	0.0118952	0.0128689	0	0	0.0394614	0.0532325	0.0247684	0.0281617	0.0167127	0	0.0197354	0.0691802
ZIM2	0.260815	0.113912	0.163241	0.0462269	0.132898	0.0950097	0.066284	0.135814	0.145327	0.027736	0.224541	0.235486	0.168088	0.454907	0.196275	0.233289	0	0.466558	0.192643	0.161729	0.185185	0.37538	0.0803886	0.209311	0.0849209	0.135931	0	0.0422589	0.164607	0.118252	0.117378	0.330688	0.181282	0.0601211	0.0584748	0.213425	0.16659	0.133605	0	0.296778	0.196834	0.249556	0.196538	0	0.114581	0.119727	0.1172	0.191533
USP29	0	0	0	0	0	0	0	0	0	0	0	0	0	0	0	0	0	0	0	0	0	0	0	0	0.00945094	0.00982043	0	0	0.0114198	0	0	0	0	0	0	0	0	0	0	0	0	0	0	0	0	0	0	0
ZIM3	0	0	0	0.00811624	0	0	0	0	0	0.0064422	0	0	0	0	0	0	0	0	0	0	0	0	0	0	0	0	0	0	0	0	0	0	0	0	0	0	0	0	0	0	0	0	0	0	0	0	0	0
DUXA	0	0	0	0.0177506	0.0137663	0	0	0	0	0	0	0	0.0070367	0	0	0.0162299	0	0	0	0	0	0.00789767	0	0	0	0	0	0.0155677	0	0	0	0	0	0	0	0	0	0	0	0	0	0	0	0	0	0.0310521	0	0
ZNF264	0.140257	0.149209	0.190956	0.118181	0.169737	0.196316	0.0887947	0.163034	0.191834	0.194642	0.123266	0.203497	0.108544	0.222685	0.145522	0.181966	0	0.151251	0.177653	0.284632	0.171048	0.185838	0.191983	0.25772	0.15967	0.0974382	0	0.110106	0.191489	0.191068	0.339025	0.19206	0.1976	0.223685	0.146516	0.191545	0.131312	0.15527	0	0.0561465	0.183829	0.0748233	0.118452	0.0922486	0.152755	0.0873306	0.180246	0.343147
AURKC	0.00856741	0.0363043	0.0169525	0	0	0	0	0	0.00815838	0.0224245	0.0126723	0	0	0	0	0.00934014	0	0	0	0	0.00677067	0	0.0171797	0	0.00592543	0	0	0	0.0113174	0	0	0	0.00638119	0	0	0.0122423	0.046995	0	0	0	0	0	0.0181826	0	0.0215956	0	0.0104326	0.0377186
ZNF805	0.0427816	0.0258944	0.0179266	0.0639217	0.0162312	0.00752764	0.0158674	0.0179224	0.0285069	0.0472232	0.0291345	0.0251497	0.0364519	0	0	0.056616	0	0.070092	0.0107198	0.0595645	0.00684291	0.081011	0	0.090105	0.00900096	0	0	0.0349567	0.0181866	0.0249578	0	0.056768	0.0131596	0	0	0.011924	0.0464619	0	0	0	0.0568918	0.0293491	0	0.0102299	0.00853701	0.0651667	0.0627485	0
ZNF460	0.0655583	0.0305257	0.0160325	0.0467221	0.0810997	0.0326923	0.0333613	0.0480368	0.0371541	0.0374179	0.051324	0.022365	0.0382744	0.0562656	0.105276	0.0668271	0	0.0516758	0.048933	0.0317711	0.031329	0.0154783	0.0645898	0.103043	0.0400192	0.0602817	0	0.0645779	0	0.0376476	0	0.0916192	0.0230991	0.0806468	0.100081	0.0565866	0.0115611	0.0600942	0	0.0350906	0.0764329	0	0.0297114	0.0701929	0.0714792	0.0742473	0.0436551	0.0370707
ZNF543	0.067382	0.0372077	0.0129629	0.0339143	0.0221639	0.0536846	0	0.0682926	0.067101	0.0276902	0.0612162	0.0403464	0.0384561	0.100948	0.0623631	0.0543367	0	0.048241	0.0609493	0.018702	0.0174904	0.0842406	0.0329484	0.0926802	0.0507635	0.0169979	0	0.0173657	0.0531805	0.057547	0	0.0259413	0.030056	0.0458023	0.0421646	0.0655643	0.0537391	0.0306311	0	0.130681	0.0240937	0.0246909	0	0.041953	0.0543992	0.0448881	0.017384	0
ZNF304	0.00958577	0.0094628	0.0414692	0.0327023	0.015735	0.0333783	0.0528738	0.070605	0.00711994	0.0227368	0.0206194	0.0114272	0.0344663	0	0	0.0500025	0	0.0184369	0.0493272	0.0588054	0.0272714	0.0468583	0.0505399	0.076161	0.0377266	0.0461318	0	0	0.0555457	0.0137595	0.0992942	0	0.0596222	0.0852155	0	0.0210634	0	0.0136049	0	0	0.0410457	0	0	0.0430502	0.0343911	0.0723335	0.00990376	0.0407138
AC003002.1	0	0	0.00646413	0	0.0151137	0.0102157	0	0	0.00389726	0.00974958	0.00984334	0	0.0170159	0	0.0340064	0	0	0	0.0148662	0.0261203	0.0115772	0.0146367	0	0	0.00545625	0	0	0.0173657	0.0117714	0.00786555	0.0895578	0.0204652	0	0	0	0	0.0204953	0	0	0	0	0	0	0	0.0416025	0.0526312	0	0
AC003002.2	0.0876252	0.0589923	0.138261	0.113508	0.119282	0.0938707	0.0639588	0.137597	0.136423	0.0952722	0.125969	0.0692374	0.0484748	0.181823	0.117544	0.122576	0	0.0944554	0.0981499	0.138248	0.126487	0.125852	0.158772	0.142774	0.137557	0.141593	0	0.197564	0.174124	0.17772	0.139059	0.109545	0.112082	0.0507278	0.0702052	0.164388	0.173448	0.16332	0	0.187792	0.0983028	0.0435373	0.168795	0.0573394	0.140926	0.130983	0.126683	0.15857
ZNF749	0.036922	0.0258593	0.0421277	0.111038	0.0366157	0.0146655	0.0506524	0.0775059	0.0473697	0.0212497	0.0923873	0.0118886	0.0105901	0.208197	0.0974482	0.0640988	0	0.159464	0.0977945	0.0340588	0.0513292	0.0799972	0	0.053708	0.0108056	0.00882829	0	0.0570555	0.0738154	0.065255	0	0.0919772	0.0475826	0.0701531	0	0.0701319	0.0506955	0	0	0	0.0377623	0	0.178109	0	0.0494821	0.0244709	0.101207	0.164481
AC004076.1	0.380418	0.216224	0.266982	0.288167	0.279299	0.203965	0.259795	0.298089	0.226082	0.260669	0.254969	0.362458	0.216517	0.481173	0.241929	0.220411	0	0.330476	0.294002	0.264558	0.275455	0.316538	0.102893	0.274504	0.287983	0.159452	0	0.224371	0.351108	0.22646	0.101216	0.381236	0.308758	0.145279	0.220328	0.326747	0.274596	0.217557	0	0.165693	0.256719	0.296132	0.236589	0.126781	0.219432	0.319299	0.340285	0.502606
ZNF772	0	0	0.00322185	0	0	0	0	0	0	0	0	0	0	0	0	0	0	0	0	0	0	0	0	0	0	0	0	0	0	0	0	0	0	0	0	0	0	0	0	0	0	0	0	0	0	0	0	0
AC003005.1	0	0	0	0.00680301	0.00873041	0	0	0	0.00405379	0	0.00532646	0	0.00584676	0	0.0359229	0	0	0	0	0	0	0.00827375	0	0	0	0	0	0	0	0	0	0	0	0	0	0	0	0	0	0	0	0	0	0	0.00778019	0	0	0.0456102
ZNF773	0.0310147	0	0.0420679	0.033442	0.00918344	0.0507654	0.0140017	0.0254997	0.0262501	0.0385278	0.0366063	0.0246379	0.0431453	0	0.0602508	0.0418541	0	0.0195815	0.0488022	0.0179609	0.0340152	0.0781518	0.0419614	0.0198022	0.0281106	0.0122928	0	0.0212275	0.0406918	0.04922	0	0.0383139	0.0283368	0	0	0.00688866	0.0248267	0	0	0.0586865	0.0175834	0.0317316	0.0226412	0	0.0142235	0.0604965	0.0691134	0.0932928
ZNF549	0.229226	0.0666625	0.14299	0.173502	0.136599	0.140761	0.17071	0.109374	0.184411	0.150164	0.163909	0.160998	0.114221	0.126068	0.103314	0.156331	0	0.207046	0.165344	0.113468	0.128429	0.158849	0.135642	0.226465	0.104694	0.094408	0	0.180331	0.118558	0.0595144	0.117378	0.205874	0.164275	0.0866972	0	0.205218	0.208036	0.0684848	0	0.161922	0.150187	0.0645347	0.0192301	0.161145	0.126673	0.0555231	0.140482	0.262184
ZNF550	0.0264832	0.0139156	0.0455852	0.0653223	0.034564	0.0248735	0.0339539	0.0131128	0.11421	0.0456786	0.0433465	0.0155432	0.057117	0	0	0.0722896	0	0.0257515	0.0323578	0.0673812	0.0223614	0.0950383	0.0126951	0.116513	0.0338901	0.0375593	0	0.0212275	0.0497074	0.0137989	0	0.0502834	0.039356	0.0789232	0	0.0460333	0.0763654	0.0518692	0	0.0545325	0.0466757	0.083989	0.0163114	0.0197916	0.0135474	0.130224	0.058119	0.0826809
ZNF416	0.0141835	0	0.00696651	0	0	0	0	0.040068	0.00359898	0.0194967	0.0120217	0	0.0145315	0	0	0	0	0.0106225	0.030536	0.0115507	0.0075484	0.0242207	0	0.0201209	0	0.029818	0	0	0	0	0	0	0.00572681	0.0129913	0	0.0220607	0	0	0	0	0.0206558	0	0	0.014757	0.0355066	0.0284011	0.0302686	0
ZIK1	0.0157916	0.0322948	0.0110575	0	0	0.00390964	0.0158674	0	0.00389726	0.01546	0.00628818	0.00961378	0	0	0	0.0142822	0	0	0.0558323	0.00555189	0	0	0	0.0144762	0.036001	0.0362722	0	0	0.0141803	0	0	0.0237893	0.0223	0.0278921	0	0.0135818	0	0	0	0	0.0137363	0	0	0	0.011876	0	0	0.0377186
ZNF530	0	0	0.00839282	0	0	0	0	0.0470461	0	0.0175937	0.0263077	0	0.0100733	0	0	0	0	0	0.0272544	0	0.0377966	0.00797131	0	0	0.00861566	0.0140065	0	0	0.0237589	0	0	0	0.0106136	0.0111026	0	0	0.0134178	0	0	0.0163084	0.0215551	0	0.0484371	0.0200481	0	0	0.0116547	0
ZNF134	0.0334513	0.0694953	0.0486975	0.0366783	0.0401385	0.0838308	0.151709	0.0973328	0.0772566	0.0258075	0.0735784	0.0628195	0.0436391	0.0489826	0.0279839	0.0177283	0	0	0.0618315	0.0272023	0.0656033	0.0611538	0.0751088	0.0170061	0.10974	0.104672	0	0.0693268	0.0284589	0.0354009	0	0.0291772	0.0268828	0.0279179	0	0.0135818	0.0362579	0.0204059	0	0.0417824	0.0375712	0.0973659	0	0	0.0631639	0.0261097	0.0329277	0
ZNF211	0.0550372	0.0694532	0.0337966	0.0211828	0.00873041	0.0217822	0.0161479	0.046561	0.0512307	0.053369	0.0404366	0.0292717	0.026962	0.0469689	0.0252531	0.0462945	0	0.0301086	0.0807078	0.0176483	0.0154768	0.0257592	0.0207639	0.170442	0.00640822	0.0219828	0	0.0401355	0.0438359	0.0132942	0	0.0361629	0.0453584	0.0217365	0	0.0338939	0	0	0	0.0361948	0.017004	0	0.0298009	0.025071	0.051518	0.0430022	0.020727	0.0833502
ZSCAN4	0	0	0	0	0	0	0	0	0	0	0	0	0	0	0	0	0	0	0	0	0	0	0	0	0	0	0	0	0	0	0	0	0	0	0	0	0	0	0	0	0	0	0	0	0	0	0	0
AC003006.1	0.162659	0.0504313	0.0509076	0.0389829	0.0893109	0.0318421	0	0.0786293	0.0684589	0.0417022	0.0469841	0.0826904	0.106616	0.0621545	0.125826	0.103021	0	0.152791	0.0479484	0.0444265	0.0287614	0.0882878	0.0583738	0.0535254	0.0542607	0.0799073	0	0.065327	0.0256175	0.0387746	0	0.0821655	0.0426918	0.0952362	0	0.0471486	0.0826004	0.0507637	0	0.090661	0.0235958	0.0476929	0.0616874	0.0876575	0.0526343	0.0351372	0.0609401	0.0528864
ZNF154	0.0269205	0.0360636	0.0274845	0.0438413	0.0172877	0.0176479	0.0541549	0.024394	0.0430804	0.0720143	0.0734338	0.0569696	0.0549926	0.0489826	0	0.0229995	0	0.0190971	0.0547601	0.0538574	0.0557171	0.0677952	0.0493154	0.0603628	0.0543634	0.0179463	0	0.0589368	0.0587873	0.0592138	0.10786	0.0154151	0.0572377	0.0786178	0.0711683	0.0263103	0.0345636	0.0545689	0	0.0661719	0.0318996	0	0.0261459	0.101349	0.0234451	0.0356683	0.0444622	0.0270518
ZNF671	0.0164224	0.0626849	0.0276289	0.0302385	0.0510049	0.0252946	0.0648438	0.0385896	0.0755652	0.0921738	0.0263102	0	0.0215558	0	0.0231408	0.0552939	0	0.0164728	0.0556005	0.0360832	0.0521693	0.0485641	0.0545305	0	0.0518277	0.0793622	0	0.0193891	0.0152866	0.0397568	0	0.0154151	0.0149388	0.0112762	0	0.0715394	0.0342162	0.0777344	0	0.079682	0.0252842	0.0220597	0.0298538	0.0580174	0.0315304	0	0.0416134	0.0440542
ZNF776	0.0156425	0.0111963	0.031192	0.0427098	0.0404279	0.0478281	0.117578	0.0178215	0.0536113	0.00479209	0.0127563	0.0509336	0.0424383	0	0	0.0423373	0	0.0149535	0.0582227	0.0137235	0.0722248	0.0184151	0.0278909	0.022168	0.0551583	0.0294537	0	0	0.0507514	0.0490963	0.0992942	0.0703334	0.0556697	0	0	0.0173871	0.0247389	0.0783828	0	0.0648848	0.0531448	0.0304167	0.0163114	0	0.0345529	0	0.0555088	0
ZNF586	0.417406	0.427775	0.393582	0.377967	0.366605	0.381429	0.214615	0.402428	0.401409	0.427241	0.281601	0.429375	0.4397	0.289027	0.79805	0.50915	0	0.515813	0.446036	0.464752	0.352567	0.586768	0.304385	0.442862	0.31981	0.390117	0	0.190702	0.266098	0.270591	0.67527	0.473203	0.519464	0.47251	0.412458	0.503376	0.377153	0.471755	0	0.496938	0.325188	0.282004	0.750707	0.321793	0.334562	0.44247	0.520646	0.448331
ZNF552	0.0410054	0.0864744	0.103312	0.0816674	0.114278	0.0574659	0.0800939	0.102285	0.143749	0.117577	0.039538	0.0242996	0.0509672	0.0381149	0.117462	0.255085	0	0.094175	0.104196	0.0855494	0.123468	0.118997	0.0862204	0.145598	0.0799603	0.0665037	0	0.105341	0.194431	0.120625	0.218464	0.137821	0.0490212	0.166451	0	0.0437929	0.120922	0.0883966	0	0.0163084	0.170448	0.0249858	0.175099	0.0135058	0.0522814	0.110049	0.144664	0.113037
AC010522.1	0.0137059	0	0.0295831	0.0280773	0.0317978	0.00641512	0	0.0560758	0.044846	0.0483346	0.021339	0.0143105	0.0103058	0	0.0704727	0.0206533	0	0.0193059	0.00513035	0.0415472	0.0182219	0.0324872	0	0	0	0.0553186	0	0.0261314	0.0102481	0	0	0	0.020902	0.0155181	0.0358403	0.0352634	0.0250608	0.027032	0	0	0.0203715	0.0243046	0	0.0234056	0	0	0.047364	0
ZNF814	0.198182	0.111192	0.284789	0.331912	0.335038	0.163369	0.169384	0.148015	0.367127	0.207352	0.20363	0.146645	0.104531	0.538482	0.239031	0.347026	0	0.218293	0.317684	0.205483	0.29658	0.274511	0.175331	0.250701	0.139172	0.162061	0	0.223022	0.364647	0.216788	0.101216	0.336579	0.247423	0.244005	0.0421646	0.298123	0.224988	0.159089	0	0.145614	0.321086	0.155511	0.273506	0.0734555	0.166868	0.329812	0.392866	0.203508
ZNF587	0.110535	0.0499154	0.117854	0.0583929	0.129579	0.144069	0.0771121	0.0707714	0.127377	0.0902128	0.069503	0.0844817	0.0670323	0	0.0987339	0.0845935	0	0.0829684	0.141878	0.175412	0.1138	0.127512	0.0801224	0.0986944	0.0927891	0.170526	0	0.0525207	0.0767057	0.0860817	0.217839	0.108414	0.163472	0.0672019	0.148241	0.151187	0.0825527	0.0847725	0	0.0806156	0.182768	0.0662695	0.120585	0.0851735	0.0963473	0.132823	0.214313	0.131413
AC010326.2	0.00964075	0.0311189	0.00613701	0.012159	0.0164846	0	0	0	0.00604438	0.0096585	0.0127195	0.0312382	0	0	0	0.0244595	0	0	0.0175379	0.0274043	0.0122908	0.024039	0	0.0207654	0.0376414	0.0337599	0	0.0182368	0.0114475	0	0	0	0.0153004	0.018704	0.0421646	0	0.0229247	0.0321409	0	0.0296626	0.015646	0	0	0.0133567	0.0221053	0.0356683	0.0110001	0
ZNF418	0.0311015	0.0562629	0.00896739	0.0528558	0.0458788	0.0406728	0.0470456	0.0438086	0.0510427	0.0289758	0.0128158	0.0707527	0.0399962	0.0570336	0	0.0780206	0	0.0138227	0.0338524	0.0162191	0.00878262	0.0405041	0.0169761	0.0462374	0	0.00940932	0	0	0.0223478	0.0115445	0	0.0419109	0.0246052	0.0198155	0.0599549	0.0588377	0.00920151	0.0717082	0	0.154997	0.00864185	0.0758939	0	0	0.0465469	0.0237862	0.0371569	0.0377186
ZNF256	0.0114889	0.0201694	0.00598718	0.00938942	0.00829332	0.00390964	0	0	0.0216978	0.00576693	0.0238154	0	0	0.0621545	0.0632269	0	0	0	0.0409512	0.00555189	0	0.00908941	0.016922	0.0144762	0.00592587	0.0132669	0	0	0	0	0	0	0.00383048	0	0.0358403	0	0	0	0	0	0	0	0	0	0.0109603	0	0.00785211	0.0677655
C19orf18	0.0126685	0.036578	0.00520629	0.00968195	0.0533925	0.0157598	0	0.0259906	0.0328473	0	0.0385262	0.00573655	0.00722036	0.0381149	0.0231408	0.0286439	0	0.0600263	0.0137185	0.0519001	0.0463122	0.0153365	0.0311255	0	0.0425463	0	0	0	0.0498081	0.013045	0.217839	0	0.0128161	0	0	0.0446879	0.0261356	0	0	0.0350906	0.05769	0	0.0910561	0.0372419	0.0226727	0	0.0289123	0
ZNF606	0.101244	0.0626314	0.11419	0.0543846	0.0887251	0.109987	0.0227567	0.0931326	0.114018	0.0620991	0.0836411	0.134433	0.0843631	0.113507	0.142785	0.103239	0	0.0329048	0.107976	0.0869692	0.0960611	0.111475	0.0208949	0.0170061	0.0943141	0.0515058	0	0.0266817	0.0663544	0.0426898	0.109979	0.145261	0.0844903	0.0422846	0.0289125	0.069372	0.052021	0.0247605	0	0.0541021	0.0954197	0.0265002	0.0765044	0.0219403	0.0380858	0.0481878	0.0633436	0.0836773
ZSCAN1	0.0113214	0.0086188	0.0364497	0.0282916	0.0333465	0.0192438	0	0.0221093	0.0603829	0.0198888	0.0405276	0.0430265	0.0389771	0.0759198	0.0840429	0.0398714	0	0.152012	0.0794376	0.0578694	0.0429345	0.0784042	0.025221	0.071979	0.0327856	0.0260353	0	0	0.083791	0.0269313	0	0	0.0232216	0.0349111	0	0.00980383	0	0.0128689	0	0	0.0706665	0.0207216	0.0314015	0.0107557	0.0182261	0.0341146	0.0583018	0
ZNF135	0.142259	0.0506154	0.162113	0.117658	0.11472	0.0661078	0.15857	0.0968331	0.128458	0.0949315	0.102457	0.123817	0.133405	0.10234	0.0365433	0.192668	0	0.0893726	0.131483	0.170458	0.161175	0.133887	0.113834	0.282368	0.125402	0.0618572	0	0.133108	0.0998801	0.0723436	0	0.147501	0.163166	0.114808	0	0.107027	0.125229	0.132135	0	0.141833	0.111974	0.0291564	0.0828491	0.0780755	0.109534	0.145123	0.164767	0.207952
ZSCAN18	0.104562	0.141481	0.104322	0.115558	0.195008	0.101745	0.29581	0.136851	0.273288	0.148918	0.181268	0.123931	0.187375	0.34841	0.0684036	0.118544	0	0.188329	0.209561	0.154476	0.0640776	0.26979	0.0197228	0.537063	0.119808	0.125906	0	0.0818784	0.194479	0.153921	0.267854	0.325056	0.181458	0.136056	0.0358403	0.149097	0.207905	0.0439218	0	0.133345	0.170828	0.145948	0.219104	0.0844278	0.190695	0.114412	0.169737	0.33146
ZNF329	0.0960065	0.0528048	0.0960281	0.0708876	0.125912	0.0956753	0.124597	0.11986	0.144707	0.191935	0.0465685	0.0680096	0.0932317	0.280186	0.198908	0.0735318	0	0.0898405	0.130014	0.0781028	0.134738	0.0886859	0.126201	0.144138	0.110491	0.0915656	0	0.0745149	0.010622	0.115384	0.430837	0.151611	0.0924582	0.189222	0.111235	0.0684989	0.0946728	0.0672504	0	0.0163084	0.0938509	0.0561066	0.199755	0.135465	0.0651864	0.110773	0.0892624	0.0270518
ZNF274	0.142679	0.065401	0.0502431	0	0.0464579	0.0116623	0.0487456	0.0176082	0.0311833	0.0550162	0.0427313	0.0955213	0.0326567	0	0.189787	0.0422365	0	0.0669709	0.0330813	0.0536866	0	0.00827375	0.0774457	0	0.0375846	0.0105507	0	0.0200424	0.0461844	0.0309291	0	0.0502716	0.0349256	0.0549364	0	0.073722	0.0676755	0.033168	0	0.067905	0.0714452	0.0132815	0	0.0612231	0.032865	0.0356683	0.0676606	0.183414
ERVK3-1	0.0181841	0.01021	0.0424358	0.0549952	0.0396718	0	0.0555154	0.0355524	0.0466852	0.0240747	0.0425097	0.0327981	0.0181723	0.0465848	0.0231408	0.0309558	0	0.0296454	0.0545408	0.0268407	0.0318371	0.0298213	0.0722545	0.0499677	0.0400809	0.0262971	0	0.0253955	0.0325882	0.0190088	0	0.0562223	0.0277422	0.0334218	0	0	0.00990827	0.0299755	0	0.0345976	0	0	0	0.0335958	0.0487672	0	0.0119357	0.0761491
ZSCAN22	0	0.0156898	0.0168675	0.0121191	0.0331597	0.0150829	0.0147074	0.0273855	0.0338345	0.00583637	0.00473141	0.0117963	0.00534691	0	0	0.0169918	0	0	0.0227545	0.0171586	0.0100517	0.0307658	0	0	0.0226821	0.00892617	0	0.0206875	0.0612688	0.0124886	0	0	0.00610807	0	0	0.020373	0	0	0	0	0.0171546	0	0	0.00651353	0.00576716	0.0430022	0.00704391	0
A1BG	0.0196572	0.00959167	0.01036	0.00937736	0.0105015	0	0.0147441	0.0148563	0.0174875	0.0107949	0.00311298	0	0.0217945	0	0.0908953	0	0	0.0138227	0.00656671	0	0.012461	0.0571583	0	0	0	0.0125308	0	0.0180924	0.0105173	0	0	0	0.0211424	0.0514871	0	0	0.0436676	0.0203052	0	0.0411725	0	0.0669949	0.0622934	0	0	0	0.0104326	0
ZNF497	0.0141835	0.0347416	0.0460887	0.0255647	0.00836866	0.0173055	0.0353403	0	0.0270914	0.0203772	0.0155804	0	0.00854042	0.0600664	0.153558	0.0808851	0	0.041593	0.010201	0.0341602	0	0.0457017	0.0124664	0.0482234	0.0201339	0	0	0	0.0157443	0.0456419	0	0.0319409	0.0546167	0.0581597	0	0.0274031	0.0676461	0.038943	0	0.0163084	0.0760561	0	0.052495	0	0.024596	0	0.0206161	0.0633286
ZNF837	0.0150002	0	0.0103056	0.0107391	0.00950484	0	0	0	0.0149204	0.00774639	0	0	0.0110219	0	0.0365433	0.0102383	0	0	0.008065	0.0107505	0	0.00704573	0	0.0144762	0	0	0	0.0174129	0.0348769	0.0182852	0	0.0258757	0	0	0	0	0	0.0185464	0	0	0.010023	0.025058	0	0	0	0	0.0151905	0
RPS5	0.0357643	0.0196319	0.0738064	0.14308	0.106134	0.0669491	0.188227	0.183703	0.124507	0.0518066	0.0764268	0.0219291	0.125917	0	0.0795265	0.0811805	0	0.174435	0.186303	0.0869983	0.0811994	0.0688797	0.107685	0.188047	0.108738	0.0645966	0	0.0617286	0.0953093	0.103759	0	0.155846	0.0629471	0.13652	0.13016	0.0352159	0.132651	0.073708	0	0.0671392	0.0523145	0.0207216	0.0936813	0.0588295	0.0527916	0.0261097	0.0730636	0.315309
ZNF584	0	0.016975	0.00599891	0.0484426	0.0298719	0.00675735	0.03738	0.0338123	0.0251747	0	0.0218848	0.0154423	0.0235291	0.0489826	0.0311326	0	0	0	0.0341326	0.00765339	0.0442689	0.0445329	0.0169761	0.108779	0.0262595	0.015138	0	0.0342253	0.0471314	0	0	0.126145	0.0081159	0.0274907	0	0.0165859	0.027988	0.0255118	0	0	0.0275105	0	0	0.0133567	0.00916467	0.0897235	0.0158072	0.0407138
ZNF132	0.0523714	0.00753071	0.017948	0.0341834	0.0368169	0	0.0186648	0.0115311	0.0588212	0.0321492	0.00502842	0.00731061	0.0148403	0	0.0321974	0.0158775	0	0.0149535	0.0222646	0.0166603	0.0257133	0.0163554	0	0.0544886	0	0	0	0	0.0620082	0	0	0.0380633	0.00703687	0.0424406	0	0.00709715	0	0.0134271	0	0	0.0329197	0.0214776	0	0.021232	0.0145989	0	0.059213	0.0370707
ZNF324B	0.0203659	0	0.00635519	0.0153211	0.012414	0.0140194	0	0.0154512	0.0273412	0.00414009	0.0140663	0	0	0	0	0	0	0.0290594	0.0299444	0.0188936	0.028458	0.0257969	0	0.0810163	0	0.01284	0	0	0.0156746	0	0	0.0204652	0.0135209	0	0	0.0666291	0.0441922	0.0355455	0	0	0.0259745	0	0	0.0112758	0.0220493	0	0.00622915	0
ZNF324	0.0371631	0.0515257	0.0548306	0.0828105	0.0642867	0.0187637	0.0578643	0.0544324	0.0785961	0.0541658	0.0621285	0.0423813	0.0967314	0.0439143	0.168053	0.116824	0	0.100641	0.0905754	0.042881	0.0539154	0.0975265	0.0911545	0.169865	0.0319585	0.0383411	0	0.021321	0.0596524	0.0525284	0	0.0217083	0.0608105	0.104583	0	0.0605266	0.150865	0.027032	0	0.0513148	0.111515	0.0664902	0.0998137	0.0749892	0.0401541	0.168228	0.126582	0.0995724
ZNF446	0.0733902	0.0736794	0.0246322	0.0354467	0.0415609	0.0118129	0.0333748	0.0559203	0.0800609	0.0304338	0.0148365	0.0645343	0.0263631	0	0.0231408	0.0472284	0	0.133275	0.019046	0.0420508	0.0511183	0.0828165	0.00829745	0.117738	0.0556332	0.0202451	0	0.0592384	0.0430333	0.0522074	0	0.0591878	0.0400281	0.0783802	0.0421646	0.0646284	0.0256189	0.0226121	0	0.0232162	0.059144	0	0.0257248	0.0884296	0.0318778	0	0.0224875	0.0377186
SLC27A5	0.0397405	0.0450754	0.107172	0.0794637	0.0695557	0.0925856	0.0863756	0.141925	0.0979058	0.0682491	0.0369064	0.04146	0.0758871	0.0557555	0.0311326	0.103195	0	0.0619858	0.118087	0.0365043	0.0815889	0.0606342	0.064871	0.196813	0.038764	0.100806	0	0.0636899	0.0787977	0.0641965	0	0.038751	0.0816116	0.081566	0.0289125	0.0748086	0.0552211	0.0241827	0	0.146244	0.0916932	0.0371671	0.109414	0.0630216	0.0993304	0	0.0952692	0
ZBTB45	0.0314652	0.0276123	0.017848	0.0607038	0.00854737	0.03661	0.021065	0.0251132	0.0559218	0.0283704	0.00881227	0.00737863	0.016644	0.0469689	0	0.0141483	0	0.050032	0.0321585	0.0054421	0.0184894	0	0	0	0.038049	0.032161	0	0	0.0796141	0	0	0	0.00845256	0.0179329	0.0421646	0.0310883	0	0.0143002	0	0	0.00896254	0	0.0163114	0.0257407	0.0143042	0	0.010065	0.128351
TRIM28	0.0523286	0.14208	0.0910124	0.0215655	0.117841	0.0526807	0.174667	0.0403781	0.149343	0.106254	0.115509	0.0786501	0.0696275	0.0600664	0.0702126	0.080291	0	0.0603325	0.17165	0.0808187	0.0818802	0.110656	0.0305026	0.0984135	0.109093	0.101026	0	0.111652	0.107223	0.0580541	0	0.120289	0.0731458	0.164194	0	0.0926086	0.168991	0.119327	0	0.065592	0.0927085	0.0674238	0.106985	0.131626	0.185828	0	0.140175	0.190464
CHMP2A	0.0422497	0.0272481	0.0376343	0.0478512	0.0347163	0.00558805	0.145416	0.0606859	0.0432282	0.0242477	0.0537895	0.00628386	0.0227421	0.0489826	0	0.0346883	0	0.0661168	0.0335019	0.0154848	0.0298718	0.0521068	0.0329055	0.101137	0.107743	0.0403821	0	0.0732266	0.0256175	0.0631656	0	0.0598182	0.0250689	0.0655027	0.0508733	0.0300925	0.0361592	0.0185464	0	0	0.0155212	0	0.0181826	0.0559978	0.0452876	0	0.103712	0.146755
UBE2M	0.119002	0.0256246	0.0967664	0.152659	0.111067	0.0835452	0.135805	0.182219	0.150603	0.162513	0.155399	0.0735345	0.197465	0.302271	0.0705606	0.309685	0	0.130119	0.276843	0.119814	0.134072	0.182033	0.117696	0.153633	0.393976	0.10289	0	0.0654552	0.0777126	0.0356449	0.284722	0.173258	0.1046	0.103544	0.121874	0.0490903	0.162839	0.0970139	0	0.156979	0.0733243	0.0700782	0.0317863	0.218514	0.151372	0.133137	0.0498447	0.192364
MZF1	0.133826	0.130236	0.199045	0.178975	0.179342	0.205267	0.317486	0.325856	0.280782	0.126005	0.130952	0.213428	0.191185	0.400588	0.295584	0.356307	0	0.138692	0.252802	0.23263	0.242612	0.326817	0.139382	0.358873	0.215916	0.126098	0	0.209689	0.259237	0.300018	0.402818	0.331037	0.310966	0.191126	0.118273	0.192228	0.207526	0.223551	0	0.0981112	0.300159	0.243212	0.287911	0.129599	0.233954	0.397099	0.403763	0.325306
RPS4Y1	0.0188843	0.109664	0	0.197846	0.223534	0.0111732	0.189874	0.178135	0.262502	0.0149138	0.177824	0.120429	0.122637	0.21973	0	0.271454	0	0	0	0	0	0.0136818	0.194204	0	0	0.184272	0	0.068287	0.111532	0	0	0.220656	0.114209	0.191605	0	0.174446	0.141271	0.0128689	0	0.216876	0.19284	0	0.0297166	0	0	0	0.132292	0.492433
ZFY	0	0.0987258	0	0.155985	0.146741	0.0112253	0.268543	0.114302	0.118686	0.00969731	0.200201	0.112104	0.174999	0.0924642	0	0.122775	0	0	0	0	0	0.0187496	0.0854987	0	0.0255721	0.1965	0	0.173145	0.158166	0.0418889	0	0.201837	0.118653	0.119853	0.0273372	0.103555	0.182752	0	0	0.0215489	0.130815	0	0	0	0	0	0.104967	0.103419
PCDH11Y	0.0379634	0	0.039982	0.020969	0.0685766	0.0440193	0.0361836	0.0572161	0.0521807	0.0360347	0.0307725	0.0554517	0.0404276	0.0557555	0	0.0727295	0	0.0206885	0.0330772	0.0165484	0.0267014	0.0675074	0.0319163	0.0960477	0.0308698	0	0	0.10913	0.0975485	0.027206	0	0.0918795	0.0789582	0.0435775	0	0.0151545	0	0.0410626	0	0.0783502	0.017835	0.143066	0.0867451	0.0436477	0	0.0442033	0.0819468	0
TBL1Y	0	0	0.00266137	0.01094	0.00873041	0	0	0.0154476	0.00564466	0.00491986	0.0120518	0.00641946	0	0	0	0	0	0	0	0	0	0	0	0	0	0.0155591	0	0	0	0	0	0	0.0212381	0.015438	0	0	0	0	0	0.0891927	0	0	0	0	0	0	0.0265642	0
USP9Y	0.0760468	0.888257	0.0545271	0.803212	0.847775	0.12067	0.927504	0.79968	0.914603	0.0278753	1.01042	0.882699	0.780302	0.895401	0.128088	0.93286	0	0	0	0	0	0.0153817	0.599143	0.019247	0.00592543	0.91242	0	1.12997	1.15399	0.122548	0.336282	1.22087	0.977678	0.972691	0.148416	0.744606	0.94197	0.0212148	0	0.965807	0.752862	0.0650485	0	0	0	0.0341146	0.692841	0.929871
DDX3Y	0	0.153169	0	0.133305	0.230085	0	0.441423	0.283994	0.274954	0.02723	0.196605	0.180741	0.238699	0.157892	0	0.162334	0	0	0	0	0	0	0.15011	0.0335871	0.00861566	0.215764	0	0.314942	0.318912	0.0181523	0	0.20921	0.202659	0.207584	0	0.194068	0.420526	0.0128689	0	0.25659	0.115129	0	0	0	0	0	0.166573	0.269067
UTY	0.0533597	0.769398	0.0260838	0.712952	0.777488	0.0428824	1.0417	0.719799	0.827351	0.0157102	0.864611	0.787581	0.722817	0.958406	0.0311326	0.638217	0	0.0645295	0	0	0	0.0180594	0.646882	0	0.0157515	0.658234	0	0.709775	0.905809	0.0930449	0.228313	0.879057	0.854437	0.957461	0	0.806547	0.748503	0.0460681	0	0.831305	0.780971	0.0534073	0	0	0	0.0705929	0.809153	1.05363
NLGN4Y	0.0752577	0.674652	0.00964188	0.725587	0.771171	0.100552	0.802112	0.785953	0.662182	0.0294642	0.788646	0.768972	0.717432	0.544197	0.0252531	0.691238	0	0.0594041	0.00571931	0.0298994	0	0.0334042	0.820231	0.0492612	0.0299912	0.803144	0	0.780615	0.659129	0.148274	0	0.859234	0.865272	0.734996	0.0991178	0.912927	0.674272	0.085426	0	0.762025	0.654917	0.0387836	0	0	0	0	0.841021	0.979161
HSFY1	0	0	0	0	0	0	0	0	0	0	0	0	0	0	0	0	0	0	0	0	0	0	0	0	0	0	0	0	0	0	0	0	0	0	0	0	0	0	0	0	0	0	0	0	0	0	0	0
HSFY2	0	0.00753071	0.0089536	0	0.003437	0	0.0204603	0.0311991	0.0148281	0	0.0055905	0.0282071	0	0	0	0.0280726	0	0	0	0	0	0	0.0401197	0	0	0	0	0	0	0	0	0	0	0	0	0.00688866	0.0116285	0	0	0	0	0	0	0	0	0	0.0126474	0.0456102
KDM5D	0	0.321691	0.0172559	0.38126	0.425252	0.0155908	0.365234	0.46096	0.462494	0.0254713	0.397154	0.329227	0.31041	0.390519	0.0390498	0.565689	0	0	0	0	0	0	0.183674	0	0.0167311	0.228767	0	0.223668	0.280854	0.0394279	0	0.856511	0.317735	0.400889	0	0.28672	0.22153	0	0	0.279802	0.40864	0	0	0	0	0	0.456632	0.487115
EIF1AY	0	0	0.00986626	0.012159	0.020579	0	0.0354072	0.0404208	0.0313535	0	0.0286169	0.00562532	0.038984	0	0	0.0531771	0	0	0	0	0	0	0.0223877	0	0	0.0198142	0	0	0.0171415	0.015761	0	0.0259413	0.0351206	0.0514871	0	0.0176678	0.0244995	0	0	0	0.0137363	0	0	0	0	0	0	0.0440542
POTEH	0	0	0	0.0112739	0.00473374	0	0	0	0	0	0	0	0	0	0	0	0	0	0	0	0	0	0	0	0	0	0	0	0	0	0	0	0	0	0	0	0	0	0	0	0	0	0	0	0	0	0.0112723	0
CCT8L2	0	0	0	0	0	0	0	0	0	0	0	0	0	0	0	0	0	0	0	0	0	0	0	0	0	0	0	0	0	0	0	0	0	0	0	0	0	0	0	0	0	0	0	0	0	0	0	0
XKR3	0	0	0.008084	0.00992355	0	0	0	0	0	0	0	0	0	0	0	0	0	0	0	0	0	0	0	0	0	0	0	0	0.0180201	0	0	0	0	0	0	0	0	0	0	0	0	0	0	0	0	0	0	0
GAB4	0.0137059	0.0138146	0	0	0	0	0.0158347	0	0	0	0	0.0090222	0	0	0	0	0	0	0.00425611	0	0	0	0	0	0	0.0159535	0	0	0	0	0	0	0.00741957	0	0.0711683	0	0.0157357	0.0102869	0	0	0	0	0	0.0119726	0	0	0	0
IL17RA	0	0.01021	0.0102048	0.0300229	0.0294555	0.00772221	0	0.0249883	0.018738	0.0377663	0.0394478	0.0137784	0.00534691	0	0.0728727	0.0164165	0	0.0462038	0.00800359	0.0192759	0.0290538	0.0739158	0.0278909	0	0	0.0147861	0	0.0435359	0.0416628	0.01524	0	0.0301145	0.0475288	0.023946	0	0.0252094	0	0.0532655	0	0.061863	0.0195171	0	0.0208262	0.0186816	0.0297132	0.0481878	0.0433796	0.112389
TMEM121B	0.0679942	0.027876	0.0156749	0.0254316	0.0094425	0.021158	0.0147074	0	0.0647807	0.0459951	0.0539578	0.0196054	0.0334904	0	0	0.0120664	0	0	0.0308896	0.0279366	0.0307	0.0794573	0.03991	0.0822343	0.023791	0.055222	0	0.0232163	0.0391428	0.0131839	0.0544865	0.0217881	0.00397511	0.0443371	0.116176	0.00959503	0.0754368	0.0327824	0	0	0.0219368	0	0.062028	0.0162322	0	0.0356683	0.0234623	0.0861039
HDHD5	0.124447	0.0702633	0.114897	0.124382	0.102743	0.0872001	0.0651245	0.165037	0.14391	0.177785	0.161238	0.190089	0.0867234	0.175062	0.131749	0.25946	0	0.244771	0.150743	0.147146	0.146459	0.239535	0.096381	0.325151	0.149462	0.0898418	0	0.0943448	0.0793153	0.0760455	0	0.237614	0.118731	0.117525	0.0273372	0.103266	0.232513	0.111476	0	0.239051	0.332594	0.0286722	0.116927	0.12766	0.134949	0.213416	0.24572	0.208669
ADA2	0.0244829	0.052171	0.0187811	0.0440145	0.0244482	0.00390964	0	0.0164811	0.0390521	0.0145202	0.00519891	0	0.0382834	0.0570336	0.0511247	0.0526128	0	0.0581487	0.0274678	0.00917277	0.0545451	0.0211083	0	0.0698072	0.0305033	0.042181	0	0.0155677	0.0591478	0	0.101216	0.0232054	0	0.0110443	0	0.00709715	0.0136001	0	0	0	0.00826375	0	0.0506316	0	0.0134573	0.0356683	0.0201621	0.0482664
CECR2	0.0212865	0.015427	0.0314669	0.136491	0	0.0367937	0.0158789	0	0.0447017	0.0401316	0.0133961	0.0042476	0.0151342	0	0.0645272	0.0580477	0	0	0.0262858	0.016541	0.0272049	0.0645228	0.0459	0.0598318	0.024035	0.00882829	0	0.128956	0.0906994	0.0136725	0	0.0204652	0.0267177	0.0213803	0	0.00833357	0	0	0	0.0232162	0.0428936	0.0491569	0	0.0251891	0.0204102	0.0318173	0.0714381	0.0440542
SLC25A18	0	0	0.0129342	0	0.00821434	0.0123519	0.0167424	0.0658598	0.0279681	0.0228694	0.00442074	0.0233649	0.00584676	0	0	0.0120664	0	0	0	0.00867911	0	0	0	0	0	0.02216	0	0	0	0.0179243	0	0.0547796	0.0118387	0.0320021	0	0	0.0329501	0	0	0	0.0201284	0	0	0	0	0.0468067	0.0192526	0.100569
ATP6V1E1	0.20177	0.184069	0.126078	0.183569	0.129724	0.185229	0.306619	0.315806	0.277286	0.173984	0.226	0.14505	0.320648	0.270951	0.0904918	0.122894	0	0.206061	0.256766	0.184367	0.176661	0.260105	0.232485	0.231822	0.283093	0.16982	0	0.230413	0.246077	0.115421	0.36748	0.267745	0.130064	0.183645	0.0289125	0.141511	0.13535	0.175674	0	0.149578	0.2102	0.0430766	0.240883	0.226016	0.178175	0.123181	0.163925	0.300338
BCL2L13	0.370077	0.399244	0.292394	0.27191	0.263984	0.25646	0.235127	0.308932	0.324906	0.338401	0.298342	0.221301	0.328531	0.365307	0.350747	0.311157	0	0.356533	0.321175	0.245792	0.419685	0.354983	0.260002	0.442739	0.290118	0.247584	0	0.425341	0.308848	0.289517	0.16553	0.379079	0.294662	0.351244	0.162284	0.309818	0.287282	0.310439	0	0.277317	0.354508	0.155429	0.275527	0.252242	0.256398	0.354059	0.372889	0.433229
BID	0.0379765	0.0588765	0.0225685	0.057803	0.0331589	0.0607724	0.1145	0.0458306	0.0207711	0.0244248	0.0044453	0.0191443	0.066674	0.132781	0.0433562	0.0957865	0	0.0383503	0.0505869	0.0405722	0.0616833	0.0757976	0.0529569	0.0198022	0.074966	0.052944	0	0	0.0296075	0	0	0.102941	0.0411793	0.0486251	0.162287	0.0227987	0.0858989	0.0128689	0	0.0331789	0.0262244	0	0	0.0904795	0.0748956	0	0.0942363	0.0456102
MICAL3	0.833838	0.968282	1.07017	0.844134	0.974945	0.967309	1.21736	1.0717	1.12983	1.21845	0.996749	0.968128	1.16007	1.14499	1.2144	0.930445	0	1.25617	0.873172	1.14883	1.05327	1.18038	1.28908	0.999285	0.893693	0.809921	0	0.821757	0.756983	1.06009	1.0267	1.09859	1.23251	1.2622	0.767541	1.42035	1.17737	1.05598	0	1.0145	1.05035	0.959737	1.13751	0.991718	0.931492	1.38724	1.31654	0.973682
PEX26	0.125351	0.138156	0.208267	0.134344	0.0645647	0.0885162	0.0945045	0.064608	0.173047	0.14826	0.136152	0.188023	0.0609409	0.247566	0.359816	0.183807	0	0.1457	0.0892471	0.219816	0.146989	0.290152	0.185072	0.26188	0.202082	0.0488467	0	0.0529639	0.157732	0.0873742	0.183332	0.146638	0.164435	0.181883	0.0421646	0.132219	0.241338	0.118273	0	0.164698	0.209241	0.167739	0.128748	0.0943613	0.108294	0.152035	0.203974	0.16438
TUBA8	0.0980334	0.0155482	0.0802625	0.04998	0.0363263	0.0682942	0.256583	0.109799	0.0774097	0.08822	0.094971	0.0773205	0.0412226	0.189802	0.171836	0.0547882	0	0.216603	0.0488228	0.083439	0.079548	0.143996	0.0856575	0.0369251	0.0862237	0.0709721	0	0.0893782	0.066547	0.111553	0	0.0726388	0.0770906	0.147269	0.107009	0.0602603	0.112766	0.122903	0	0.0286841	0.0626967	0.0401216	0.143653	0.14517	0.0863589	0.0969152	0.0988386	0.252024
USP18	0	0	0	0.0238417	0.00832259	0.0185576	0.0163154	0.0424858	0.00702938	0.00530285	0.00428364	0.0104244	0	0	0	0	0	0.0135989	0	0.0163687	0.0197572	0.0121784	0	0	0	0	0	0.0217069	0.0160132	0	0	0	0.0127904	0	0	0.00688866	0.0218271	0	0	0	0.00811118	0	0	0	0.0177644	0	0.0120135	0.0528864
TMEM191B	0.0311142	0.0168765	0.0521912	0.0577318	0.00550885	0.0260965	0.0320387	0.0624875	0.0279303	0.0212269	0.0273789	0	0.0284141	0.13302	0	0.0332544	0	0.0149535	0.0111306	0.00514933	0.015373	0.0196571	0	0.0737334	0.0132243	0.0420083	0	0.0861839	0.143728	0.02667	0.0544865	0.131901	0.015216	0.127981	0.0702052	0.0181665	0.0319043	0.0102869	0	0.0672761	0.0877833	0.0132815	0.0753868	0.0152498	0	0	0.0186111	0
AC007326.4	0.0462448	0.0232637	0.0209586	0.00782169	0.0125823	0	0.0537594	0.0181428	0.0194693	0.0114242	0.0232417	0.0130551	0.0384008	0	0	0	0	0	0.00849521	0.0228951	0.0180781	0.0194787	0.0205847	0.0913402	0	0.0218924	0	0	0	0.0143637	0	0.0269073	0.0219013	0	0	0.0124324	0	0.0147947	0	0	0.00734871	0.0484787	0.0274203	0	0.0525422	0.0482571	0	0.170607
PRODH	0	0	0	0	0	0	0	0	0	0	0	0	0	0	0	0	0	0	0	0	0	0	0	0	0	0	0	0	0	0	0	0	0	0	0	0	0	0	0	0	0	0	0	0	0	0	0	0
DGCR2	0.288036	0.186539	0.295951	0.210882	0.284471	0.242452	0.361836	0.431727	0.336693	0.296234	0.38717	0.260704	0.375087	0.234345	0.377022	0.414194	0	0.215526	0.312764	0.479115	0.271565	0.353598	0.212219	0.392894	0.367342	0.286695	0	0.195398	0.203513	0.303364	0.238353	0.374577	0.386746	0.446017	0.0697526	0.288801	0.354627	0.353748	0	0.242589	0.225618	0.186254	0.481704	0.261071	0.398839	0.416125	0.261802	0.343107
ESS2	0.0561128	0.0375105	0.0444584	0.0361127	0.0210486	0.00434206	0.0843467	0.0166405	0.0338925	0.00974958	0.0267184	0.00558067	0.0102267	0.10018	0.0549468	0	0	0.0165016	0.0578612	0.0214169	0.0404699	0.0370748	0.0395154	0.0213136	0.0488811	0.0325617	0	0.037899	0	0.050286	0	0.0421735	0.0240505	0.0404678	0	0.0442477	0.0350052	0.0619695	0	0.0163084	0.0199886	0.0132815	0	0.0554086	0.0142318	0.0636138	0.00822639	0.0555182
SLC25A1	0.0293252	0.0666934	0.0290083	0.0663123	0.0374309	0	0.0764665	0.0294001	0.0455372	0.0449923	0.0220819	0.0302279	0.0210066	0.142853	0.0433562	0.0330079	0	0.0720643	0.0368777	0.0683735	0.0212076	0.0533769	0.0141594	0.0327386	0.0192532	0.0470433	0	0.0793523	0.0752586	0.0179243	0.111044	0.0587702	0.0386181	0.058181	0	0.0406021	0.0330505	0.040287	0	0.0622028	0.0556635	0.021348	0.130119	0.0878751	0.111748	0.0310521	0.0421173	0.140618
CLTCL1	0.0556438	0.0124564	0.0415762	0.0316794	0.00950484	0.0237876	0	0.0341359	0.0300908	0.00724923	0	0.0334897	0.0199489	0.0996699	0	0.0741124	0	0	0.0150614	0.0054421	0.041864	0.0164564	0	0.0201209	0.0389749	0.0123506	0	0	0.0507141	0.0494571	0	0.0773732	0.0413705	0.030543	0	0.0155422	0.0142821	0.0228967	0	0.045971	0.0303763	0	0	0	0	0.0310521	0.0594994	0.0758411
HIRA	0.0224715	0.0670577	0.132837	0.0596097	0.142044	0.0642567	0.0804478	0.0976384	0.121815	0.044453	0.0926	0.124594	0.134107	0	0.19856	0.100902	0	0.15534	0.0911976	0.0735486	0.122825	0.1345	0.0329602	0.28769	0.137857	0.171231	0	0.0436055	0.106225	0.0957128	0	0.201123	0.0582037	0.0920754	0.0710771	0.0766931	0.0642975	0.0386017	0	0.191899	0.0732628	0.0951579	0.18335	0.0903076	0.0643927	0.193839	0.078364	0.222179
C22orf39	0	0	0	0	0	0	0	0	0	0	0	0	0	0	0	0	0	0	0	0	0	0	0	0	0	0	0	0	0	0	0	0	0.0052706	0	0	0	0	0	0	0	0	0	0	0	0	0	0	0
MRPL40	0.0129505	0.0437964	0.0118254	0.0509248	0.0672872	0.032405	0.0923493	0.0489876	0.0650471	0.0276839	0.0463678	0	0	0	0.0364662	0.0114372	0	0.0549773	0.0660153	0	0.0304461	0.0425203	0	0.148727	0.0547326	0.00702208	0	0	0	0.015761	0.110604	0.0960986	0.0107443	0.0183466	0	0.0181374	0.0482781	0.0136049	0	0	0.0376248	0	0.0508946	0.0252003	0	0.0504611	0.0114005	0
UFD1	0.0568461	0.0164289	0.034843	0.0737597	0.0308929	0	0.0158674	0.116079	0.0529369	0.0682837	0.054427	0.0498098	0.0346767	0	0.135616	0.0439585	0	0.0381193	0.0216349	0	0.0455957	0.0521068	0.0476137	0.0281822	0.033355	0.0234188	0	0.0668971	0.0366144	0.0530697	0	0.0349907	0.0816101	0.0853618	0	0.0544759	0.0657007	0.0414903	0	0	0.0773771	0	0.0297114	0	0.0398461	0.0204172	0.0319393	0
CDC45	0	0	0	0	0	0.00504461	0	0	0	0	0	0	0	0	0	0.0134126	0	0	0	0	0	0	0	0	0	0	0	0	0	0	0	0	0	0	0	0	0	0	0	0	0.00906618	0	0	0	0	0	0	0.0456102
CLDN5	0	0	0	0	0	0	0	0	0	0	0	0	0	0.0515592	0	0	0	0	0	0.00951136	0	0	0	0	0	0	0	0	0	0	0	0	0.00845679	0	0	0	0	0.0345537	0	0	0	0	0	0	0	0	0	0
AC000093.1	0	0	0	0	0	0	0	0	0.00309486	0	0	0	0	0	0.0559191	0	0	0.0165016	0	0.0188552	0.0170317	0	0	0	0	0	0	0	0	0	0	0	0	0	0	0	0	0	0	0	0.0248929	0	0.0232965	0	0	0	0	0
TBX1	0	0	0.00635519	0.0271046	0.0144037	0.0130456	0	0	0.0054966	0	0.00825153	0	0	0	0.0340064	0.0159595	0	0	0.00939543	0	0	0.027739	0.0212226	0	0	0.0132669	0	0.0165226	0	0.0235851	0	0	0	0	0	0.00688866	0	0.0430133	0	0	0.0193435	0	0	0	0.00925186	0	0	0.0284664
GNB1L	0.010883	0.0226413	0.0363549	0.0303197	0.0435826	0	0.14382	0.0166405	0.0412693	0.0364419	0.0409773	0.0251727	0.009679	0.122221	0.0723891	0.0474335	0	0.0303397	0.0531025	0.0564775	0.0402963	0.0381389	0	0.0942349	0.0176982	0.00613303	0	0.0206253	0.0615403	0.0375372	0	0.0617063	0.0717087	0.0338133	0.0273372	0.0518173	0.0993685	0.0282475	0	0.0232162	0.0202272	0.0270304	0.0504775	0.0617768	0.0177017	0.101494	0.0410939	0.0641225
TXNRD2	0.0395543	0.0796117	0.0903108	0.0309048	0.0827661	0.0411597	0.0816853	0.104422	0.102659	0.0912721	0.114168	0.0160709	0.0540155	0.0381149	0.0898627	0.0426655	0	0.181841	0.0848844	0.0485325	0.0499487	0.0687618	0.0525258	0.0901089	0.0644843	0.102538	0	0.0177922	0.0271917	0.0289543	0	0.0831508	0.0771739	0.0809205	0	0.123627	0.157969	0.0207566	0	0.151824	0.0648693	0.0359527	0.0729621	0.0151205	0.0525056	0.164016	0.121604	0.169886
COMT	0.0876152	0.207081	0.191561	0.219285	0.128398	0.153852	0.241977	0.173558	0.29394	0.117659	0.113814	0.128167	0.139304	0.270916	0.142668	0.218559	0	0.153841	0.195741	0.121333	0.22036	0.182019	0.148574	0.246062	0.126665	0.20646	0	0.0943459	0.149843	0.135282	0	0.130972	0.187136	0.216106	0	0.159066	0.222305	0.125666	0	0.170063	0.219161	0.0892429	0.192816	0.155331	0.254392	0.270748	0.175714	0.0528864
ARVCF	0.0923582	0.0383937	0.0259643	0.0383643	0.0288173	0.0349827	0.0931856	0.0939805	0.0272128	0.0262433	0.055878	0.0166583	0.0708944	0.0515592	0.0390498	0.0184241	0	0.0862449	0.0430704	0.0225444	0.00789351	0.0913269	0.028605	0.0198022	0.0548374	0	0	0	0	0.0827017	0	0.0929741	0.0403699	0.0238111	0	0.0668586	0.0716937	0.0356884	0	0.0828411	0.0139174	0.0243046	0.0210937	0.051901	0.00925186	0.0244709	0.0520546	0
TANGO2	0.0127876	0.0377868	0.0752678	0.0997497	0.0271972	0.0524468	0.0255511	0.0115311	0.109281	0.0409892	0.0290271	0.0484675	0.0621936	0.0820293	0.0340064	0.107848	0	0.172496	0.0354979	0.142549	0.0322597	0.0927316	0.123429	0.140758	0.119676	0.0410872	0	0.0687658	0.0116967	0.0592294	0.109979	0.0396799	0.0488754	0.125404	0.12818	0.0296444	0.045834	0	0	0.0968998	0.0420928	0	0.116454	0.0099505	0.0605098	0.019216	0.0738781	0.0633286
DGCR8	0.146311	0.090977	0.114374	0.0613401	0.149331	0.164492	0.206032	0.185679	0.256453	0.142449	0.16395	0.134782	0.130977	0.262477	0.199154	0.200007	0	0.267871	0.16096	0.163541	0.172011	0.248838	0.188565	0.421225	0.118233	0.178713	0	0.134447	0.0934259	0.103942	0.0992942	0.161012	0.196018	0.198091	0.0273372	0.18087	0.168042	0.118112	0	0.260819	0.180518	0.0859389	0.271872	0.0600884	0.102598	0.218054	0.226493	0.276652
TRMT2A	0.0235399	0.0271288	0.0651994	0.033361	0.0523408	0.0379083	0.093215	0.0292832	0.107105	0.0176814	0.107382	0.0699779	0.0444978	0.161664	0.107583	0.157187	0	0.0587084	0.12376	0.0795507	0.0555769	0.0339238	0.0668757	0.0502864	0.0462723	0.077356	0	0.049663	0.0116967	0.0752893	0.0544865	0.0276683	0.0475737	0.0533512	0	0.0645404	0.0115611	0.0248678	0	0.0390093	0.0568378	0.0480691	0.0218629	0.0283402	0.0472622	0	0.050316	0.0407138
RANBP1	0.0659231	0.032181	0.0497536	0.137841	0.104504	0.0818023	0.0584502	0.0767754	0.145225	0.0745126	0.111019	0.0318591	0.0904625	0.0634864	0.064303	0.181903	0	0.100887	0.159598	0.084984	0.0786712	0.112228	0.016922	0.0201209	0.123176	0.0275804	0	0.0888416	0.127302	0.0480458	0	0.241169	0.0822956	0.0792036	0.252116	0.0273153	0.113385	0.0236031	0	0.0202334	0.0762952	0	0.107148	0.0693775	0.0737779	0.057927	0.0819458	0.221842
ZDHHC8	0.135048	0.037314	0.123421	0.0757755	0.155331	0.116018	0.134851	0.184614	0.190006	0.064101	0.0908919	0.151106	0.156733	0.132464	0.0591165	0.116227	0	0.263855	0.11876	0.12481	0.0969825	0.1356	0.0871161	0.279945	0.0830376	0.0835525	0	0.0871714	0.142001	0.189645	0	0.257941	0.166065	0.0987044	0.126926	0.0507703	0.206034	0.0478146	0	0.144068	0.169047	0.119201	0.0700827	0.108218	0.214786	0.214151	0.193617	0.192496
CCDC188	0	0	0	0.00927347	0	0	0	0	0	0.0116605	0	0	0	0	0	0	0	0	0	0	0	0	0	0	0	0	0	0	0	0	0	0	0	0	0	0	0	0	0	0	0	0	0	0	0	0	0.0124221	0
RTN4R	0.0210216	0.0698345	0.0788403	0.0476198	0.0348998	0.0391603	0.142967	0.132477	0.112566	0.00595541	0.0389595	0.0593702	0.0415961	0.0570336	0	0.0421791	0	0.0484247	0.0814157	0.0787759	0.0556805	0.124558	0.096269	0.0248766	0.0619233	0.0125308	0	0.0473902	0.0329065	0	0	0.208331	0.0570319	0.0164463	0.0508733	0.0541572	0.0710059	0.0841287	0	0.0290239	0.0671036	0	0.0247684	0.1237	0.0734982	0.0503077	0.0560535	0.236995
DGCR6L	0	0.0432527	0.0148747	0.00811624	0	0.0118186	0.0302419	0.0647456	0.11127	0.0527616	0.0550043	0.0461196	0.0547416	0.122221	0.059684	0.0330407	0	0.0311524	0.120278	0.0227067	0.0200548	0.0550872	0.035456	0.10433	0.0435356	0.025788	0	0.0618799	0.0148296	0.0137595	0	0.0181217	0.0283666	0.0164463	0.0562497	0.0323221	0.0416581	0.0501627	0	0	0.014206	0	0.0817325	0.075677	0.0543325	0.0277706	0.0460565	0.0478726
USP41	0	0	0	0	0	0	0	0	0	0	0	0	0	0	0	0	0	0	0.0121661	0	0	0	0	0	0	0	0	0	0	0.0124886	0	0	0.00397511	0	0	0	0	0	0	0	0.0107275	0	0	0	0.0106847	0	0.00854699	0
ZNF74	0.0334667	0.0514487	0.0423945	0.0782506	0.0399572	0.0301042	0	0.0606706	0.0975722	0.0252913	0.0232493	0.054896	0.0512286	0.0439143	0.0321974	0.0249294	0	0.0714082	0.0482735	0.0501628	0.046868	0.062324	0.119434	0.103095	0.030802	0.00856349	0	0.0700959	0.0113174	0.00995256	0	0.0204652	0.0125724	0.145879	0.120602	0.0575475	0	0.0758862	0	0.0365419	0.0540535	0.0735703	0	0.0409901	0.089547	0.0454442	0.0474019	0.0648023
SCARF2	0.0338342	0	0	0.0167043	0	0	0	0.0351024	0.00399816	0.00558788	0.00473141	0.0336763	0	0	0	0.0188844	0	0.0604784	0.00783813	0.00817161	0	0.0115316	0	0	0	0	0	0	0.0200918	0	0	0.0129866	0	0.015438	0	0.00959503	0.062521	0	0	0	0.00612662	0.0250147	0	0	0	0	0.00622915	0.0377186
KLHL22	0.239747	0.291638	0.402955	0.185014	0.26829	0.153242	0.255226	0.339553	0.429691	0.270671	0.261485	0.362672	0.334232	0.157303	0.43094	0.329376	0	0.409084	0.197335	0.292141	0.388812	0.355499	0.478718	0.402669	0.246195	0.307696	0	0.201556	0.102897	0.36388	0.0544865	0.276031	0.36544	0.44841	0.0710771	0.457868	0.393515	0.533881	0	0.32368	0.371462	0.150441	0.0820061	0.221123	0.268442	0.637312	0.385834	0.438006
MED15	0.261566	0.308218	0.287493	0.284205	0.249275	0.197627	0.311508	0.323281	0.398436	0.23263	0.341989	0.294913	0.340763	0.553268	0.662413	0.397371	0	0.417225	0.37859	0.3901	0.316267	0.429353	0.407233	0.465994	0.166924	0.189082	0	0.308386	0.328365	0.250862	0.628681	0.33718	0.366203	0.352979	0.198682	0.263683	0.387216	0.198525	0	0.262904	0.399277	0.25258	0.285535	0.129924	0.218594	0.38349	0.390195	0.116863
AC007731.4	0	0	0	0	0	0	0	0	0	0	0	0	0	0	0	0.0184241	0	0.0184369	0	0	0	0.00587435	0	0	0	0	0	0	0	0.0120998	0	0	0	0	0	0	0	0	0	0	0	0	0	0	0	0	0	0
PI4KA	0.633876	0.854111	0.762571	0.777048	0.811408	0.612541	0.820372	0.920569	1.01626	0.845925	0.770468	0.848167	0.878475	1.13406	0.981866	0.90812	0	1.04723	0.766889	0.929732	0.993247	0.974205	0.865959	1.09631	0.787213	0.730525	0	0.605664	0.962177	0.66442	0.840509	1.04952	1.02481	1.00012	0.568259	0.888196	1.01451	0.72876	0	0.860992	0.901306	0.875373	0.894493	0.591442	0.805298	1.05779	1.21476	0.90006
SERPIND1	0	0.0434944	0.0180392	0.0422822	0	0	0	0.0162637	0.0238704	0.00724923	0	0	0	0.0439143	0.03711	0.0739223	0	0.0167232	0.00786345	0.00896726	0.00872981	0.0134586	0	0.0335871	0	0.0183898	0	0.027826	0.0171679	0	0	0	0	0	0	0.0135761	0	0	0	0	0.0176799	0	0.0232965	0	0	0	0.0152513	0
SNAP29	0.0769526	0.0461178	0.0574938	0.0734571	0.0913199	0.0667884	0.107109	0.0568283	0.0720101	0.0719947	0.105166	0.0442779	0.163402	0.0981441	0.0279839	0.0588144	0	0.0371574	0.132536	0.0364094	0.0480482	0.0765534	0.104349	0.0533893	0.0668554	0.0340021	0	0	0.0994385	0.0721911	0	0.176386	0.0780326	0.140992	0.0583179	0.0559312	0.0647396	0.0147947	0	0.0215489	0.0937002	0.121452	0.0960627	0.0493026	0.0448945	0.0341146	0.0934269	0.256808
CRKL	0.113196	0.129076	0.216892	0.162685	0.160642	0.125936	0.208429	0.215066	0.156904	0.145766	0.17821	0.0873741	0.19386	0.238837	0.122834	0.176624	0	0.179389	0.146809	0.142166	0.0750929	0.153546	0.150014	0.0562497	0.241905	0.147727	0	0.0903837	0.210866	0.0987136	0.101216	0.103322	0.094966	0.0749418	0.121152	0.0754677	0.221736	0.175256	0	0.108974	0.153137	0.0978592	0.11036	0.0512789	0.190086	0.106773	0.154741	0.259997
AIFM3	0.0948168	0	0.0606706	0.0279505	0.110544	0.0449525	0.0403973	0.0517181	0.070496	0.0420352	0.0528827	0.0802672	0.0488688	0.120268	0.0231408	0.047487	0	0.0778246	0.0839817	0.0365211	0.0735161	0.0354448	0.0285113	0.12516	0.104829	0.020152	0	0.0496243	0.0237663	0.0656168	0.155703	0.0751311	0.116149	0.0923658	0	0.0366006	0.0116285	0.0799405	0	0.0347261	0.0955038	0	0.0226412	0.014757	0.0474041	0	0.0997787	0.0407138
LZTR1	0.115427	0.0566389	0.0869967	0.0988499	0.0882561	0.066452	0.0537027	0.0859466	0.156938	0.0939307	0.0637945	0.102678	0.0524697	0.270724	0.0311326	0.166575	0	0.0455211	0.122208	0.138607	0.0507305	0.164512	0.0212226	0.206404	0.0628908	0.0353655	0	0.055582	0.0113174	0.05047	0.0544865	0.178291	0.092091	0.037116	0	0.154878	0.178951	0.0298047	0	0.127608	0.136584	0.071326	0.121193	0.0502533	0.105857	0.0454442	0.117846	0
THAP7	0.0451202	0.0382234	0.0368915	0.0363011	0.0118026	0.0212735	0.073336	0.0210257	0.0830292	0.0205218	0.0368994	0.0118886	0.0372572	0.141733	0	0.0625014	0	0.128753	0.0761033	0.0249532	0.0513302	0.0560823	0.0334381	0.0828724	0.0602765	0.037705	0	0.0174129	0.0667438	0.0334992	0	0.118082	0.0326781	0.0563065	0	0.0513638	0	0	0	0	0.0394028	0	0	0.0730044	0.0578732	0	0.0183162	0.111595
P2RX6	0.0325419	0.0124564	0.0312149	0.0361655	0.0667545	0.0209166	0	0.0148563	0.0957111	0.0159221	0.0248092	0.0259995	0.0130261	0.0600664	0.0736533	0.0692126	0	0.0314551	0.0317188	0.0402778	0.0728328	0.0462162	0.0446104	0.0470446	0.0343898	0.084614	0	0	0.0423039	0.0363188	0	0.0204652	0.019745	0.0463565	0.0358403	0.0301669	0	0	0	0	0.0496706	0	0	0	0.046805	0.0391429	0.11149	0
SLC7A4	0.0205191	0	0	0	0	0	0	0	0.0036301	0	0	0	0.00722036	0	0	0	0	0	0	0	0	0	0	0	0	0	0	0	0.0102481	0.015761	0	0	0	0	0	0	0	0	0	0	0.00656867	0	0	0.0422461	0	0	0	0
LRRC74B	0	0	0.00986626	0.00670821	0.0088358	0	0	0	0.0121912	0.00558788	0	0.0047539	0	0	0	0.0358833	0	0.0131404	0.00797731	0	0	0.0130536	0.0223877	0.0213136	0	0	0	0	0	0.0134133	0	0.0155885	0	0	0	0	0	0.0124114	0	0.0550223	0.0117727	0	0	0	0	0	0.0112723	0
GGT2	0	0	0	0.0115702	0	0	0	0	0	0	0.0036534	0	0	0	0	0	0	0.014712	0	0	0	0	0	0	0	0	0	0	0	0	0	0	0	0.00836029	0	0	0	0	0	0	0.00956399	0	0	0	0	0	0	0
HIC2	0.172169	0.133221	0.253203	0.314386	0.205341	0.210164	0.372374	0.413394	0.367703	0.342565	0.220222	0.210941	0.216199	0.338123	0.405372	0.211341	0	0.254879	0.297386	0.30849	0.283395	0.38313	0.344591	0.388352	0.252959	0.275577	0	0.154189	0.193902	0.247647	0.280942	0.409952	0.409889	0.411921	0.29816	0.278192	0.313067	0.336283	0	0.516988	0.400839	0.236566	0.392531	0.285315	0.408007	0.218492	0.3582	0.523893
TMEM191C	0.031889	0.0506524	0.1129	0.140933	0.0828785	0.111765	0.0552983	0.0938118	0.122797	0.147426	0.0314387	0.0618943	0.054042	0.0562656	0.0992311	0.124523	0	0	0.0554691	0.126082	0.0450527	0.0445469	0.0493918	0.111835	0.0641364	0.0572543	0	0.0993362	0.0586673	0.114193	0	0.0835907	0.0813365	0.0859382	0.107673	0.0603977	0.0608671	0.0648337	0	0.0361948	0.110416	0.0246909	0.0977643	0.016464	0.110895	0.080463	0.0925361	0.091795
RIMBP3C	0	0	0	0	0	0	0	0	0	0	0	0	0	0	0	0	0	0	0	0	0	0	0	0	0	0	0	0	0	0	0	0	0	0	0	0	0	0	0	0	0	0	0	0	0	0	0	0
UBE2L3	0.177111	0.204482	0.222038	0.257526	0.197223	0.224444	0.19878	0.239867	0.266711	0.260358	0.227913	0.21129	0.279941	0.231266	0.35146	0.307843	0	0.149532	0.263839	0.217153	0.162916	0.267455	0.255404	0.238877	0.352862	0.254653	0	0.253444	0.273138	0.156281	0.117378	0.241638	0.297196	0.205114	0.0888675	0.295919	0.387927	0.2341	0	0.229075	0.257917	0.0483826	0.0485213	0.274909	0.218931	0.435328	0.252906	0.153354
YDJC	0	0	0.00895007	0	0.019875	0.0190344	0.0163154	0.0213575	0.0210996	0.0129355	0.0114178	0.0139196	0.00722036	0	0.0549468	0	0	0.0113265	0.0162736	0.0389807	0.0377796	0.0486579	0	0.022168	0.0105989	0.0148831	0	0.0631721	0.0141803	0	0	0.0371233	0.00613662	0.0112762	0	0.0214586	0.0372891	0.0124114	0	0.0232162	0.0499839	0	0	0.0119726	0	0	0	0.0370707
CCDC116	0	0	0	0	0	0	0	0	0	0	0	0	0	0	0	0	0	0	0	0	0	0	0	0	0	0	0	0	0	0	0	0	0.00881328	0	0	0	0	0	0	0	0.00914402	0	0	0	0	0	0	0
SDF2L1	0	0	0.00421773	0.0169644	0	0.0127509	0.0307152	0.0115311	0.00943977	0.0433752	0.00732155	0	0	0	0	0.0368447	0	0	0.0125955	0.0182635	0	0	0	0.0144762	0.0163435	0	0	0	0	0	0	0	0	0.0331036	0	0.00889708	0	0	0	0.0472689	0.0225931	0	0	0.0189074	0	0	0	0
PPIL2	0.184198	0.264772	0.186092	0.22319	0.156711	0.0912972	0.0927835	0.106215	0.252601	0.173907	0.186249	0.188153	0.222569	0.282063	0.278054	0.273194	0	0.309771	0.240485	0.246643	0.246829	0.26067	0.162806	0.466109	0.153837	0.178715	0	0.0906509	0.229827	0.188194	0.293484	0.380964	0.247132	0.176878	0.142245	0.246959	0.125917	0.194094	0	0.154043	0.362462	0.122066	0.307518	0.183426	0.236033	0.238913	0.193252	0.190937
YPEL1	0.0540696	0.0542875	0.0642093	0.0657782	0.0554974	0.0752639	0.0785266	0.12892	0.0594222	0.0466274	0.0207869	0.026174	0.0401174	0	0.03711	0.0458941	0	0.0296829	0.0835523	0.0290665	0.0463198	0.0867602	0.0858725	0.0265125	0.0451544	0.0768373	0	0.0510465	0.0604163	0.039362	0	0.0226483	0.104036	0.0559944	0	0.036053	0.0185459	0.0725714	0	0.0416685	0.0334025	0.0718019	0.0341661	0.067746	0.0794473	0	0.0327738	0.152672
MAPK1	0.570653	0.618535	0.540432	0.588136	0.552859	0.739968	0.664447	0.62785	0.585044	0.520173	0.684099	0.500428	0.481579	0.409451	0.422765	0.475966	0	0.414806	0.619963	0.520448	0.560327	0.670662	0.470396	0.513801	0.67958	0.570428	0	0.792509	0.471393	0.578896	0.326455	0.766479	0.751699	0.567631	0.549685	0.432482	0.369372	0.571701	0	0.50126	0.413999	0.724125	0.552308	0.373597	0.636888	0.9094	0.62743	0.542829
PPM1F	0.0649856	0.116689	0.112212	0.0670704	0.0920589	0.0991084	0.111132	0.141626	0.193814	0.0983866	0.134228	0.0618386	0.142579	0.0562656	0.241379	0.191718	0	0.186176	0.082722	0.126579	0.0627402	0.210661	0.159776	0.248575	0.126857	0.0639973	0	0.177736	0.0790162	0.136026	0	0.118992	0.123861	0.143874	0.0358403	0.108954	0.176448	0.0653239	0	0.126434	0.0935878	0.0781035	0.101207	0.0547846	0.110351	0.0244709	0.27009	0.165955
TOP3B	0.0600749	0.0367758	0.0548944	0.0104818	0.0240821	0.0480885	0.0576239	0.0351026	0.0525451	0.0494498	0.0479536	0.0310191	0.0805339	0.188027	0.0340064	0.0356006	0	0.0777006	0.0549161	0.0843431	0.0663602	0.0844015	0.0486628	0.0776979	0.0542556	0.0106824	0	0.037554	0.0538091	0.0435403	0.0992942	0.0596152	0.0430933	0.0584694	0	0.0385541	0.110464	0.0757957	0	0.0637501	0.0213694	0.0256332	0.0471205	0.0522393	0.0795552	0.139423	0.102682	0.0869788
ZNF280B	0.161681	0.141374	0.112023	0.114483	0.137833	0.0798749	0.108651	0.0811748	0.139236	0.153837	0.143021	0.0730129	0.137401	0.0959515	0.0686093	0.0498376	0	0.0746887	0.133167	0.0866019	0.140447	0.154671	0.112868	0.172283	0.156034	0.0791169	0	0.175645	0.0713189	0.135686	0.230235	0.15182	0.0669399	0.112031	0	0.120706	0.111379	0.0865948	0	0.104117	0.112241	0.0410148	0.154889	0.0503919	0.14286	0.135404	0.21276	0.212958
ZNF280A	0	0	0	0	0	0	0	0	0	0	0	0	0	0	0	0	0	0	0	0	0	0	0	0	0	0	0	0	0	0	0	0	0	0	0	0	0	0	0	0	0	0	0	0	0	0	0	0
PRAME	0	0.00963654	0	0	0	0	0	0.0124426	0	0	0	0	0	0	0	0	0	0	0	0	0	0	0	0	0	0	0	0	0	0	0	0	0	0	0	0	0	0	0	0	0	0	0	0	0	0	0	0
GGTLC2	0	0	0.00421773	0	0	0	0	0	0	0	0	0	0	0	0	0	0	0	0	0	0	0	0	0	0	0	0	0	0	0	0	0	0	0	0	0	0	0	0	0	0	0	0	0	0	0	0	0
RSPH14	0	0.0193706	0	0.0891592	0.0535968	0.0402931	0	0.0733159	0.0531598	0.020444	0.0225719	0.0083289	0.0225701	0.0649947	0.0311326	0.0347575	0	0.0202751	0.0689262	0	0	0.0505583	0.0396999	0.0383196	0.008619	0.00702208	0	0	0.0310865	0.0428468	0	0.0217881	0.0256721	0.0350345	0	0.0242065	0.0126933	0.0345537	0	0	0.0384648	0	0.051313	0	0	0.0265215	0	0.0528864
GNAZ	0.130282	0.105276	0.110863	0.101687	0.0850363	0.127742	0.0861997	0.0419406	0.124805	0.155999	0.108563	0.0971939	0.100199	0.0543493	0.0784734	0.106323	0	0.0250651	0.178621	0.150432	0.144522	0.124278	0.0511061	0.179191	0.187861	0.126862	0	0.0890495	0.101744	0.0574512	0.117378	0.158631	0.100841	0.188983	0.0599549	0.142661	0.196163	0.0374825	0	0.0682695	0.0836098	0	0.0551543	0.0946186	0.245097	0.0783574	0.096302	0.126818
RAB36	0.0385598	0.00698268	0.0166787	0	0.019394	0.0230956	0	0.0281342	0.0389155	0.0134479	0.0207093	0.018253	0.0133727	0	0.0874312	0.0407309	0	0.0421121	0.0605443	0	0.0512334	0.00424137	0.0330648	0	0	0.00745845	0	0	0	0.014664	0	0.0220041	0.0264797	0.0541278	0	0.00624617	0.0102991	0.0102869	0	0	0.0448333	0	0	0.014757	0.0133115	0	0.0520851	0.0861039
BCR	0.162034	0.277497	0.317495	0.182659	0.265905	0.159561	0.219713	0.289213	0.455973	0.304694	0.274059	0.227129	0.229804	0.372582	0.268669	0.298354	0	0.322811	0.400088	0.278804	0.248768	0.539702	0.295955	0.45178	0.22428	0.301491	0	0.0989505	0.179803	0.235	0.440004	0.445846	0.271363	0.359174	0.261531	0.29041	0.326422	0.155046	0	0.364804	0.38494	0.275237	0.309175	0.152892	0.268638	0.418426	0.510617	0.609399
IGLL1	0	0.00986845	0	0.0115327	0.00701139	0.00865237	0	0	0.00609052	0.0064422	0.00476407	0	0	0	0.0311326	0	0	0	0	0.0195998	0.0100517	0.00815647	0.0239146	0	0.00989894	0	0	0.0200424	0.0182908	0	0	0	0.00334391	0	0	0.0126126	0.0255215	0	0	0	0.010455	0	0	0	0	0	0.00822639	0.0284664
DRICH1	0.12199	0.131888	0.0527248	0.0417678	0.0884996	0.0620951	0.0496474	0.0298448	0.0745446	0.0792512	0.0314921	0.0442595	0.0233829	0	0	0.0107145	0	0.0604653	0.0286016	0.0215582	0	0.0690502	0.0406789	0.0301822	0.0304217	0.0920485	0	0.0329334	0.0102481	0.0592935	0.109979	0.0436706	0.0846272	0.0484373	0.0599549	0.0987321	0.0463174	0.132893	0	0.0215489	0.0895401	0	0.0317863	0.0866796	0.0649114	0.0265215	0.0823485	0.188257
RGL4	0	0	0	0.0284688	0.0138245	0	0.0308766	0	0.0151818	0.0133878	0.0263807	0	0	0.0570336	0	0	0	0	0.0079244	0.00817951	0.00876059	0.0402179	0	0.0170061	0	0	0	0	0.0141803	0.0270183	0	0	0.00850034	0.0283284	0	0	0	0	0	0.0215489	0.00700414	0	0	0	0.0181492	0.0616985	0.010065	0.0482664
ZNF70	0	0	0.0125385	0.0286392	0	0.0280194	0.0343112	0.0179224	0.0512733	0.0320366	0.0224706	0.065295	0.0112061	0	0.0279839	0.0380006	0	0.0190604	0.0103449	0	0.0261484	0.0755159	0.0434984	0	0.0215723	0	0	0.0210314	0.0138316	0.0279799	0.101216	0	0.0254758	0.0725873	0.0289125	0.0337569	0.0127043	0	0	0.0310813	0.0220561	0	0	0	0.0161806	0	0.04583	0
VPREB3	0	0	0	0	0	0	0	0	0.0114518	0	0.00466557	0	0	0	0	0	0	0	0	0	0	0.00587435	0.0124664	0	0.00861566	0	0	0	0	0	0	0	0	0	0	0	0	0	0	0	0	0	0	0.0131924	0	0	0.00704391	0
C22orf15	0	0	0	0	0	0	0	0	0	0	0	0	0	0	0	0	0	0	0	0	0	0	0	0	0	0	0	0	0	0	0	0	0	0	0	0	0	0	0	0	0	0	0	0	0	0	0.0111549	0
CHCHD10	0.234697	0.255187	0.364744	0.392377	0.318146	0.31311	0.408191	0.341175	0.497902	0.281225	0.370793	0.196419	0.375514	0.470165	0.242536	0.559157	0	0.462751	0.588651	0.308648	0.441957	0.47355	0.179707	0.536861	0.645211	0.20916	0	0.386075	0.458493	0.358387	0.311114	0.526698	0.216859	0.232623	0	0.282906	0.208313	0.323382	0	0.442057	0.384148	0.338167	0.370779	0.387358	0.50796	0.573791	0.434549	0.817421
MMP11	0	0.0230059	0	0.0346632	0	0	0	0.0257953	0.0176334	0.00662655	0	0	0.00454405	0	0	0.0213128	0	0.0238119	0.012118	0.0328488	0.0190123	0.0113393	0	0	0.0176166	0	0	0.0190159	0.0274459	0.015821	0	0	0.017792	0	0	0	0	0	0	0	0.0124018	0.0214776	0	0	0.0105304	0	0	0.0642976
SMARCB1	0.0925109	0.191652	0.235097	0.182233	0.22001	0.152111	0.241283	0.200483	0.221631	0.220226	0.212361	0.259686	0.256005	0.468336	0.342058	0.283418	0	0.285007	0.224509	0.246786	0.19531	0.263212	0.254917	0.302912	0.238656	0.194302	0	0.082037	0.182939	0.20163	0.264384	0.182515	0.222917	0.196822	0.0289125	0.222029	0.276907	0.127451	0	0.163653	0.233782	0.171582	0.173217	0.150092	0.149813	0.115848	0.251733	0.121977
DERL3	0	0	0	0	0	0.0102022	0	0.013573	0.016055	0.0191533	0.0145711	0.0195006	0.0135278	0	0	0.00938644	0	0	0.0169503	0.0238903	0	0	0	0	0	0.0147606	0	0	0	0.015821	0	0	0.0565711	0.0298061	0	0.0236738	0	0.0381672	0	0	0	0	0.0648822	0.0444642	0.0416356	0	0.0152703	0
SLC2A11	0	0.00753071	0.00558797	0.0114534	0.0376281	0	0	0	0.0559477	0.031763	0.0146822	0	0.00740075	0	0	0.0141483	0	0.0501102	0.02544	0.0117646	0.0441064	0.0255507	0.0157597	0.0621074	0.0163331	0.00982043	0	0	0	0.0254642	0	0.0701625	0.00429797	0.0405644	0	0.0199915	0.0318359	0	0	0	0.0395783	0	0	0	0.026669	0	0.0110001	0
AP000350.4	0.0122185	0.0555988	0.0433675	0.0187619	0.0432181	0.0166479	0	0.077053	0.0444488	0.0149846	0.00323761	0.0401142	0.024971	0.2018	0.0311326	0.0501657	0	0.0553151	0.0116642	0.0126075	0.011218	0.0382542	0.0631932	0.0418826	0.0574175	0.0397531	0	0.10848	0.0353546	0.015821	0	0.0409645	0.0550441	0.0111733	0	0.012922	0.0485809	0.038943	0	0	0.0693809	0	0	0.0364168	0	0.0351372	0.0331248	0.0392961
MIF	0	0	0	0	0	0	0	0	0	0	0	0	0	0	0.0279839	0	0	0	0	0	0	0	0	0	0	0	0	0	0	0	0	0	0	0	0	0	0	0	0	0	0	0	0	0	0	0	0	0
GSTT2B	0	0.0947386	0.0105429	0.0047021	0.0264771	0.0406108	0.0403255	0.0291457	0.052328	0.0231644	0	0.0467576	0.0109826	0.0469689	0.0279839	0.0967241	0	0.0566041	0.0305701	0.0309774	0.0881101	0.063023	0.0403075	0.107907	0.0170096	0.0132669	0	0.0102026	0	0.0348823	0	0.136616	0.0837482	0.0559912	0.0508733	0.0634273	0.0617212	0	0	0.0918031	0.0283928	0	0.0441227	0.0134204	0.0211182	0.0341146	0.123879	0.126672
DDTL	0	0	0	0	0	0	0	0	0.00389216	0	0	0	0	0	0	0	0	0	0	0	0	0	0	0	0	0	0	0	0.0160903	0	0	0	0.00632422	0.0293704	0	0	0	0	0	0	0	0	0	0	0	0	0	0
DDT	0.0572622	0.0286221	0.022529	0.111722	0.0689272	0.112665	0.0907092	0.0898002	0.0893018	0.0813918	0.0881461	0.0229377	0.0846442	0.144131	0.0231408	0.0659266	0	0.0238119	0.14087	0.0239616	0.0463145	0.105531	0.0210438	0.14136	0.128361	0.0216533	0	0.0909946	0.136101	0.0340648	0	0.0377588	0.055058	0.0746724	0.0508733	0.0395481	0.0645627	0	0	0	0.0834306	0.025058	0.112897	0.0376656	0.0420526	0.0318173	0.0518689	0
GSTT4	0	0	0	0	0	0.00739758	0	0	0	0	0	0	0	0	0	0	0	0	0	0	0	0	0	0	0	0	0	0	0	0	0	0	0	0	0	0	0.0136996	0	0	0	0	0	0	0	0	0	0	0
CABIN1	0.189652	0.300714	0.316221	0.312913	0.310952	0.360463	0.274398	0.481351	0.44392	0.418259	0.30292	0.19917	0.283345	0.248306	0.481064	0.403486	0	0.267403	0.287936	0.352982	0.33901	0.470358	0.348636	0.387087	0.29622	0.457943	0	0.216224	0.301822	0.278152	0.425749	0.143791	0.392002	0.41908	0.224318	0.382804	0.337598	0.330057	0	0.461065	0.329428	0.14486	0.290127	0.176798	0.267836	0.713192	0.554276	0.560891
SUSD2	0	0	0	0.0106123	0	0	0	0	0	0	0	0.00799223	0	0	0	0	0	0	0	0	0.012656	0	0	0	0	0	0	0	0	0	0	0	0	0	0	0	0	0	0	0	0	0	0	0	0	0	0	0
GGT5	0	0	0	0.00782169	0	0	0	0	0.0105192	0	0.00787955	0.00625601	0	0	0	0	0	0.0226542	0.0086231	0	0	0	0	0	0.00545625	0	0	0.0190159	0	0	0	0	0	0	0	0.0281215	0	0	0	0.0331789	0	0	0	0	0	0	0.0169008	0
SPECC1L	0	0	0	0	0	0	0	0.0161427	0.00683151	0.00711526	0	0.00835383	0	0	0	0	0	0	0	0	0	0	0	0	0	0	0	0	0.0333199	0	0	0	0.00713677	0	0	0	0.0115611	0	0	0	0	0	0	0	0.0107211	0	0	0
ADORA2A	0	0	0	0	0	0	0	0	0	0	0	0	0	0	0	0	0	0	0	0	0	0	0	0	0	0	0	0	0	0	0	0	0	0	0	0	0	0	0	0	0	0	0	0	0	0	0	0
UPB1	0	0	0.0131749	0	0	0.00972367	0	0	0	0	0.0172099	0.00869602	0	0	0	0.00769482	0	0	0.0157862	0.0137967	0.0103126	0.0131951	0	0	0.00727821	0.0146526	0	0	0.0436158	0.0140257	0	0.0157615	0.0081159	0	0	0.0288969	0.0149368	0	0	0	0	0	0	0.0216482	0.0146128	0	0.00822639	0.288279
GUCD1	0	0.0144784	0.0314675	0.0508607	0.0173011	0.0170561	0.0341933	0.031373	0.013932	0.037398	0.00765249	0.0385148	0.0080487	0.180586	0.0433562	0	0	0.0829522	0.0369634	0.0264859	0.0116478	0.0360547	0.0459694	0	0	0.0190856	0	0	0.0170937	0	0	0	0.0215573	0.0223205	0.0289125	0.020373	0	0	0	0	0.0346017	0	0	0	0	0.0556035	0.027398	0
SNRPD3	0.0450147	0.0847677	0.112432	0.201197	0.0852594	0.120709	0.108486	0.211492	0.124134	0.158609	0.141072	0.181556	0.22691	0.228365	0.195528	0.132873	0	0.110103	0.201645	0.0795994	0.155481	0.244183	0.0675907	0.141758	0.17189	0.0856781	0	0.0626494	0.0911361	0.0778614	0.0992942	0.183779	0.117465	0.0790423	0.12894	0.13238	0.283319	0.137488	0	0.213131	0.154231	0.0132815	0.134347	0.125136	0.153388	0.245125	0.143015	0.350333
GGT1	0.0523677	0.0384991	0.0186986	0.0446359	0.0235263	0.0100602	0.0173	0.031794	0.0318248	0.0409041	0.00283796	0.0392479	0.0243352	0.0821532	0	0.0384296	0	0.0649428	0.00629619	0.0277407	0.0451856	0.0879938	0.0855477	0	0.0122732	0.0340723	0	0.0165226	0.0460425	0.029098	0	0.0269385	0.065228	0	0	0.0241227	0.0349081	0.0280713	0	0	0.0276887	0.0929521	0.028337	0	0	0	0.018044	0
LRRC75B	0.0171952	0.0298235	0.0418261	0.0321722	0.0442505	0.0169064	0	0.0795899	0.0256416	0.00414009	0.0179965	0.00313809	0.0697913	0.0543493	0.12559	0.0169683	0	0.0329132	0.0152688	0.025549	0	0.0379698	0	0.109079	0.0159226	0	0	0.058431	0.0697781	0	0.221647	0.0692975	0.0606076	0.00836029	0.101895	0.0269552	0.0691815	0.0744539	0	0.0163084	0.0656831	0.0398073	0	0	0.072158	0	0.0547133	0.0392961
PIWIL3	0	0	0.0101701	0.0279602	0	0.0123128	0.0480475	0	0.010978	0.00557287	0.00532053	0	0	0	0	0.0243116	0	0	0	0	0	0.00938359	0	0	0	0	0	0	0	0	0	0	0.0043923	0	0	0.00750567	0	0	0	0.0350906	0	0	0	0	0.0195795	0	0	0
SGSM1	0.491197	0.600695	0.583786	0.369158	0.432379	0.322358	0.719267	0.573662	0.625172	0.434932	0.427055	0.404121	0.465334	0.672682	0.799338	0.603755	0	0.559956	0.496569	0.503123	0.502152	0.73659	0.498622	0.652226	0.42737	0.574849	0	0.642813	0.628965	0.39328	0.858808	0.927003	0.680399	0.622292	0.410473	0.657805	0.604153	0.628911	0	0.727214	0.652881	0.630601	0.708867	0.410725	0.664974	0.660268	0.650781	0.897814
TMEM211	0	0	0.0240801	0.012159	0	0	0	0	0.0036301	0.0178218	0	0	0	0.0489826	0	0.0269073	0	0	0	0	0	0.00487084	0	0.0270932	0.00989894	0	0	0	0.0106627	0	0	0.117842	0.00674398	0.0437802	0	0	0	0.0236217	0	0	0.00988585	0	0	0	0.0109603	0	0	0
KIAA1671	0.271649	0.14231	0.220922	0.245164	0.262687	0.123013	0.182599	0.285703	0.210867	0.199854	0.205172	0.173971	0.23017	0.466562	0.182815	0.301324	0	0.35138	0.176994	0.208597	0.195387	0.460346	0.24988	0.428576	0.156275	0.222263	0	0.191915	0.141394	0.200079	0.327716	0.254146	0.196192	0.232374	0.301255	0.325076	0.418497	0.350004	0	0.153084	0.251269	0.312615	0.320959	0.0524485	0.202456	0.194533	0.375867	0.383157
CRYBB3	0	0	0	0	0	0	0	0.0126826	0.0074668	0	0	0	0	0	0	0.00769482	0	0	0	0	0	0	0	0	0.00545625	0	0	0	0	0	0	0	0	0	0	0	0	0	0	0	0.00583312	0	0	0	0	0	0	0
CRYBB2	0	0	0.00767732	0	0	0	0.021065	0	0	0	0.00895714	0.0204555	0	0	0.0364662	0	0	0	0	0	0	0.00715993	0	0	0	0	0	0	0	0	0	0.0154151	0	0	0.103584	0.0191927	0	0.036031	0	0	0	0	0	0	0	0	0	0
LRP5L	0	0.0727351	0.0386276	0.0507256	0.027896	0.0257337	0.0299286	0.0537894	0.0627575	0.0364466	0.0225931	0.0160641	0.0411003	0.149695	0.0252531	0.0677244	0	0.108658	0.0566221	0.0500108	0.0320622	0.0789362	0.0496671	0.0679668	0.0118913	0.0258204	0	0.035004	0.0441967	0.0120998	0	0.0690193	0.0455551	0	0.0710771	0.0750377	0.0471862	0.048661	0	0.0163084	0.0186035	0	0	0	0.0438162	0.0743643	0.0921758	0.184772
GRK3	1.60036	1.55787	1.67123	1.40289	1.51409	1.51774	1.54146	1.52048	1.58073	1.52876	1.62669	1.55539	1.51231	1.46577	1.66819	1.68295	0	1.61408	1.41983	1.78242	1.61468	1.79465	1.43776	1.65345	1.74509	1.6962	0	1.35739	1.79654	1.29362	1.40844	1.89016	1.68865	1.4494	1.69545	1.55053	1.32713	1.58738	0	1.42993	1.56359	1.59852	1.7331	1.20271	1.65624	1.70385	1.62647	1.6767
MYO18B	0.0171613	0.0176785	0.0162551	0.0203264	0.00920472	0.0249651	0	0	0.0206317	0.0143987	0.0189698	0.0331344	0.0080487	0	0	0.0120664	0	0	0.032505	0	0.0248837	0.0316569	0	0.0260842	0.0162733	0.0521388	0	0	0.0296479	0	0.117378	0	0.0239821	0.0306096	0.0805196	0.0190531	0.0121225	0	0	0.0343591	0	0	0.0913358	0.0169303	0.0148588	0	0	0
SEZ6L	1.45743	1.66393	1.80042	1.40949	1.52325	1.43421	2.50497	1.67851	1.50563	1.63545	1.83201	1.76623	1.03854	1.16691	1.77689	1.25509	0	1.44583	1.60006	1.66947	1.49061	2.04733	1.46954	1.43923	1.45148	1.62109	0	1.56008	1.24659	1.5065	1.72337	1.35534	1.71107	1.65472	1.87245	1.70269	1.5942	1.81369	0	1.76851	1.68887	1.50192	1.34967	1.79385	1.84673	2.42521	1.78583	1.83566
ASPHD2	0.0593292	0.109656	0.0468957	0.0433903	0.0516049	0.0331299	0.0337616	0.0963391	0.115329	0.0608485	0.0400174	0.0527494	0.0438891	0.0600664	0.0390498	0.116709	0	0.0666508	0.0434138	0.0847556	0.0780539	0.118439	0.0451372	0.162629	0.0464306	0.105173	0	0.0234965	0.0930408	0.0386039	0	0.16217	0.0723563	0.0716058	0	0.00625352	0.116337	0.0263577	0	0.0350906	0.0775264	0.0358083	0.0247684	0.028179	0.0396687	0.106115	0.0952465	0.0957227
HPS4	0.18855	0.101083	0.215218	0.247229	0.252574	0.155729	0.212733	0.291557	0.282292	0.216407	0.244892	0.158033	0.16999	0.452978	0.159895	0.286605	0	0.341229	0.187169	0.278416	0.198788	0.334564	0.0810988	0.297025	0.269894	0.155785	0	0.180346	0.164594	0.118215	0.0992942	0.348698	0.225591	0.204751	0.114224	0.215395	0.236151	0.237355	0	0.152118	0.154719	0.193088	0.242014	0.0978356	0.165976	0.147444	0.218876	0.398506
SRRD	0.0136576	0.0834581	0.0317662	0.0155624	0.0267307	0	0.0476094	0.0431958	0.0459131	0.0351447	0.0522187	0.035539	0.0614319	0	0	0.0134126	0	0.0334801	0.0749101	0.0261365	0.071057	0.0341453	0	0	0.024202	0.00965067	0	0	0.0598567	0.0132942	0	0.0693342	0.0136513	0.0183466	0	0.0474385	0.0258825	0.0128689	0	0.0215489	0.0601703	0.0214776	0.0639095	0.0198843	0.0747883	0.0697829	0.0736442	0
TFIP11	0.0422674	0.0367144	0.0433957	0.125828	0.0241308	0.0382529	0.0834937	0.0529619	0.0941125	0.0769871	0.0645646	0.0465414	0.0586993	0.199696	0.141199	0.02961	0	0.099541	0.0692597	0.0542997	0.067949	0.123076	0.0258864	0.0281822	0.0227472	0.0861938	0	0.0730382	0.0482184	0.0527949	0	0.1324	0.0376353	0.0180358	0	0.0286077	0.0937577	0.0143002	0	0	0.0341702	0.021348	0.0462297	0.0489733	0.0615378	0.0351372	0.0513569	0.0270518
TPST2	0.224849	0.221495	0.141973	0.15304	0.196375	0.206604	0.319584	0.235471	0.29636	0.223572	0.218422	0.223633	0.212342	0.300167	0.241291	0.244321	0	0.296146	0.258278	0.246536	0.251419	0.404928	0.197164	0.413371	0.207244	0.169935	0	0.153611	0.141573	0.124976	0.200601	0.361174	0.241994	0.211152	0.134346	0.254979	0.196661	0.221577	0	0.203958	0.315148	0.10795	0.266652	0.144895	0.210761	0.132392	0.39353	0.183144
CRYBB1	0	0	0	0	0	0	0	0	0.00501971	0	0	0	0	0	0	0	0	0.0141283	0	0	0	0	0	0	0	0	0	0	0	0	0	0	0	0	0	0	0	0.0102869	0	0	0	0	0	0	0	0	0	0
CRYBA4	0	0	0	0	0	0	0	0	0	0	0	0	0	0	0	0	0	0	0.00800359	0	0	0	0	0	0	0	0	0	0	0	0	0	0	0	0	0	0	0	0	0	0	0	0	0	0	0	0.0199474	0
MN1	0	0.0232106	0	0	0.00825746	0	0.0204603	0	0.00564466	0	0	0	0	0	0	0	0	0	0	0.00978446	0	0.00827375	0	0	0.0227754	0	0	0	0.0114198	0	0	0	0	0	0	0.009296	0.0105627	0	0	0	0.0107275	0	0	0.018316	0	0	0	0
PITPNB	0.175853	0.239026	0.207209	0.18772	0.270834	0.239441	0.272137	0.0909507	0.289942	0.263892	0.227663	0.134417	0.16515	0.0985282	0.100769	0.257884	0	0.198824	0.330102	0.135379	0.323332	0.254687	0.234638	0.312391	0.294411	0.238175	0	0.291443	0.126735	0.175998	0.0544865	0.206738	0.19502	0.271639	0.198693	0.140572	0.288864	0.124393	0	0.101434	0.25831	0.0632631	0.254472	0.243358	0.172572	0.313684	0.220274	0.318357
TTC28	1.09233	1.36213	1.34742	1.25778	1.08441	1.19267	0.937413	1.13836	1.38263	1.45355	1.3392	1.32629	1.2145	1.10491	1.2769	1.26505	0	0.82391	1.17447	1.06648	1.23098	1.05412	1.04772	1.49803	1.21822	0.964542	0	0.788723	0.900213	1.09778	1.04341	1.186	1.20348	1.15439	1.11797	1.28952	1.04638	1.16096	0	1.57996	1.3147	0.964766	1.00397	1.09188	1.05371	1.38121	1.23316	1.16597
CHEK2	0	0.01021	0.0221878	0.0272548	0	0.0071293	0.0377454	0.0131128	0.0082489	0.0216172	0.0036534	0	0	0	0	0.015543	0	0.0180752	0	0	0.00872981	0.0064421	0	0	0.0068926	0.0218924	0	0.0174129	0.0700041	0	0	0.0267899	0	0.02264	0	0	0.0129158	0	0	0	0.0143803	0	0.0288333	0.0162322	0	0	0.0224006	0.0270518
HSCB	0.142796	0.0930157	0.126506	0.115561	0.0594903	0.0488912	0.0821218	0.185079	0.141792	0.0722523	0.0842017	0.0348206	0.124058	0.225595	0.156256	0.0970919	0	0.042893	0.12852	0.124543	0.125049	0.170632	0.177135	0.249223	0.0788566	0.0615736	0	0.0474676	0.0744715	0.087417	0	0.0722564	0.115518	0.125333	0	0.179411	0.111649	0.0466379	0	0.0926013	0.13009	0.112093	0.0616924	0.0219403	0.0299071	0.156652	0.204225	0.168845
CCDC117	0	0.0853211	0.0524953	0.0464196	0.00732318	0.108115	0.177687	0.0425423	0.0333364	0.0930459	0.0308102	0.0270017	0.0305558	0.0850839	0	0.0418311	0	0.0139757	0.0657966	0.0626154	0.0640395	0.058387	0.0141594	0.103928	0.0373092	0.0337435	0	0.0948443	0.0530405	0.0346831	0.162347	0	0.0565509	0.0484329	0	0.0517642	0.0550248	0.106379	0	0	0.0428641	0.0493626	0.0747285	0.0810919	0.169379	0.0879368	0.0177559	0.085985
XBP1	0.023204	0.0863294	0.0412198	0.0752909	0.0500519	0.0889241	0.0730847	0.0484665	0.0881382	0.036544	0.0275477	0.0283723	0.0291891	0.0870975	0	0.0684798	0	0.0912906	0.0737493	0.086042	0.0812706	0.0213315	0.0126951	0.0198022	0.046086	0.030911	0	0.0468326	0.051146	0.0569164	0	0.0557621	0.0380647	0.044351	0.0803359	0.0485164	0.0254099	0.0102869	0	0.0202334	0.0368074	0.0491569	0.0508228	0	0.0406984	0.0510333	0.0552527	0.0800098
ZNRF3	0.246212	0.155916	0.130831	0.171399	0.105923	0.115057	0.177308	0.137152	0.156792	0.19118	0.109592	0.166154	0.113587	0.0981441	0.29764	0.120276	0	0.253819	0.16785	0.180109	0.137063	0.294354	0.122936	0.125122	0.155281	0.220573	0	0.206217	0.142346	0.149784	0.129019	0.183394	0.149549	0.143987	0.0562497	0.131457	0.1027	0.151145	0	0.067538	0.148409	0.10864	0.224301	0.111994	0.19326	0.159637	0.271787	0.24013
C22orf31	0	0.00521704	0	0	0	0	0	0	0	0.00991836	0	0	0	0	0	0	0	0	0	0	0	0	0	0	0	0	0	0	0	0	0	0	0	0	0	0	0	0	0	0	0	0	0	0	0	0	0	0
KREMEN1	0	0.0110458	0.0347849	0.0661205	0.012298	0.0421086	0.0562737	0.0248246	0.0378141	0.0175877	0.0160701	0	0	0.0557555	0.0737765	0.0241805	0	0.0371355	0.011039	0.0313628	0.010048	0.0358123	0.0208949	0.0281822	0.0164336	0.0239131	0	0	0.0607651	0.0405604	0	0.0538076	0.0275161	0.0271847	0	0.0321307	0.0123693	0.0620875	0	0.104061	0.0280483	0.0132815	0.106514	0.030362	0	0	0.00704391	0
EMID1	0.0912966	0.0819779	0.058529	0.0296373	0.0107442	0.0261059	0.112778	0.0617814	0.0674212	0.0364567	0.0275639	0.0863711	0.0629462	0	0.0591165	0.0338824	0	0.145902	0.0597893	0.0290806	0.0101846	0.0321468	0.0974521	0.0207654	0.0528525	0.0137152	0	0.0444438	0.0312233	0.0242251	0	0.0847773	0.0975753	0.0542884	0	0.0534683	0.0321314	0.0321409	0	0.157976	0.0273418	0	0.0955487	0.0129945	0	0	0.0996056	0.100569
RHBDD3	0.0661732	0.0678224	0.0954698	0.127367	0.0877479	0.119821	0.0998759	0.125052	0.167606	0.0996852	0.0718245	0.067506	0.0937937	0.455191	0.0897033	0.052043	0	0.22704	0.0988803	0.161217	0.147954	0.126355	0.111076	0.0934017	0.0785256	0.106094	0	0.0455887	0.0603296	0.0335397	0	0.146724	0.121022	0.130179	0.138838	0.159576	0.191235	0.096305	0	0.210173	0.142737	0.170439	0.16803	0.0861893	0.0142235	0.126628	0.211772	0.302522
EWSR1	0.238797	0.285194	0.383822	0.250336	0.297518	0.232052	0.495467	0.320552	0.36536	0.349267	0.364949	0.29133	0.358133	0.331198	0.404242	0.287857	0	0.336182	0.332821	0.351861	0.2494	0.389462	0.259935	0.415178	0.300154	0.270869	0	0.34753	0.516919	0.294158	0.393403	0.383416	0.333915	0.441586	0.197108	0.366873	0.445334	0.412678	0	0.330182	0.404872	0.156567	0.450948	0.24655	0.272786	0.221652	0.340654	0.564336
GAS2L1	0.0471364	0.0654063	0.0848252	0.0309008	0.0897053	0.0892579	0.168567	0.152956	0.151605	0.101164	0.138294	0.0421171	0.100789	0.110615	0.066497	0.149731	0	0.167485	0.184877	0.0969171	0.0738456	0.109509	0.051578	0.0642445	0.102172	0.0639619	0	0.0240561	0.0962537	0.0817567	0	0.169649	0.119436	0.119367	0	0.0952676	0.0903603	0.127497	0	0.0727499	0.140496	0.0359527	0.120869	0.0333047	0.0620808	0.0204172	0.129986	0.121977
RASL10A	0	0.00610553	0.00898914	0.0654185	0	0.0196824	0.0584329	0.0148563	0.0412387	0.0166181	0	0	0	0	0.0366665	0.0480158	0	0	0	0.0205898	0.0197133	0.0096584	0	0.0248766	0.0203749	0.0200255	0	0.120289	0.0300065	0.0349812	0.109979	0.0460836	0.0204098	0	0	0.00866113	0.0101468	0.0134271	0	0	0.0264285	0	0	0	0	0	0.00795309	0
AP1B1	0.162869	0.1869	0.197144	0.16908	0.219212	0.119059	0.120418	0.255155	0.27267	0.185687	0.220068	0.108436	0.212124	0.303676	0.236632	0.21937	0	0.21973	0.227181	0.192363	0.194221	0.335106	0.122953	0.262988	0.23531	0.304635	0	0.102561	0.193968	0.104909	0.150476	0.228996	0.193399	0.1729	0.17667	0.223314	0.240678	0.159578	0	0.241785	0.158511	0.0498375	0.328371	0.186384	0.188959	0.215839	0.314199	0.23177
RFPL1	0	0	0.00422821	0	0	0.0084571	0	0	0.0221789	0	0.00737404	0	0.0080487	0	0	0	0	0	0.0155065	0.0198579	0	0	0	0.0248766	0	0	0	0.022141	0	0.0192466	0	0.0157615	0.00824792	0.0151193	0	0	0	0	0	0	0.010451	0	0.0275263	0	0	0	0	0
NEFH	0.0422655	0.0645272	0.0880735	0.0815314	0.0620536	0.0932059	0.169102	0.0454283	0.16815	0.113932	0.129908	0.0525331	0.136561	0.108739	0.143902	0.187678	0	0.103079	0.171364	0.0863042	0.133327	0.223537	0.117339	0.2326	0.203728	0.0873244	0	0.0761617	0.0845296	0.0771485	0.0992942	0.081314	0.141164	0.133244	0.0289125	0.0676234	0.0837754	0.175143	0	0.0922615	0.128959	0.047752	0.114422	0.164344	0.192413	0.141753	0.119815	0.311365
THOC5	0.107667	0.115894	0.0662525	0.182652	0.100866	0.0773202	0.103551	0.058239	0.178298	0.113003	0.0788212	0.0913503	0.0499639	0.238857	0.167465	0.0977416	0	0.0708221	0.110772	0.142542	0.131077	0.193286	0.0365295	0.160662	0.0921081	0.108575	0	0.0571144	0.0375667	0.0989051	0.225238	0.118225	0.115926	0.159464	0.0273372	0.114772	0.189171	0.124501	0	0.210671	0.119742	0.11117	0.0879074	0.0670423	0.0972871	0.0946973	0.160769	0.240869
NIPSNAP1	0.0809082	0.19119	0.197685	0.109925	0.0999907	0.145125	0.0527672	0.107963	0.173584	0.135597	0.0950627	0.0532857	0.115002	0.223819	0.222526	0.0843513	0	0.179986	0.172797	0.180594	0.217727	0.226701	0.0987619	0.226915	0.100485	0.115938	0	0.044763	0.193657	0.0549033	0.207155	0.168727	0.103435	0.146373	0.0583179	0.102158	0.112689	0.19004	0	0.255872	0.155566	0.188567	0.230194	0.0873879	0.106369	0.179828	0.210175	0.129035
NF2	0.103104	0.158914	0.179477	0.23449	0.176394	0.215845	0.207501	0.197048	0.221713	0.255009	0.220155	0.124871	0.289915	0.127537	0.236131	0.142421	0	0.21889	0.249058	0.120218	0.251843	0.188217	0.140002	0.367813	0.16845	0.135421	0	0.0762192	0.198246	0.198291	0.16509	0.334853	0.170195	0.212891	0.0888675	0.206262	0.171213	0.252633	0	0.244786	0.272318	0.129151	0.209304	0.233975	0.222421	0.242337	0.134202	0.389291
CABP7	0	0	0	0	0.00649809	0	0	0	0	0	0	0	0	0	0	0	0	0	0	0	0	0	0	0	0	0	0	0	0	0	0	0	0	0	0	0	0	0	0	0	0	0	0	0	0	0	0	0
ZMAT5	0.0179881	0.0753457	0.0215541	0.0633949	0.0328778	0.0111732	0.0293518	0.0450597	0.0334708	0.0425834	0.0576108	0.0327337	0.0310972	0.0924642	0.0962735	0.0188844	0	0.0184369	0.0384039	0.0455083	0.0157852	0.0445346	0.0152386	0.0845954	0.0841779	0.0105507	0	0.0276482	0.0352416	0.0146722	0	0.0187113	0.0318961	0.0442091	0.0599549	0.0306768	0.0673064	0	0	0.0296626	0.0353367	0.0683506	0.0597384	0.030278	0.0594557	0.0412814	0.0888515	0.0482664
UQCR10	0.0590171	0.0960808	0.156722	0.444569	0.241158	0.223203	0.37168	0.292571	0.339199	0.139748	0.235105	0.114069	0.131502	0.198721	0.151722	0.285102	0	0.0731085	0.511597	0.108448	0.298523	0.190412	0.124098	0.160795	0.337082	0.152233	0	0.273828	0.368824	0.137152	0.101216	0.296694	0.126435	0.187173	0.100081	0.0353874	0.292194	0.135851	0	0.0569702	0.0914161	0.224797	0.188512	0.228561	0.384964	0.251451	0.141027	0.211029
ASCC2	0.0568642	0.0462076	0.14047	0.0823669	0.0592254	0.11167	0.0768257	0.162286	0.153851	0.0742389	0.122483	0.130598	0.0744855	0.24733	0.151521	0.163101	0	0.0550561	0.123426	0.128969	0.128079	0.104487	0.0961346	0.139261	0.146198	0.0554154	0	0.0883323	0.0516052	0.119713	0.110604	0.0401258	0.135511	0.063785	0.131123	0.210725	0.21699	0.0415056	0	0.185593	0.11018	0.0563837	0.177654	0.0915704	0.1227	0.156542	0.0971397	0.0833288
MTMR3	0.456464	0.53276	0.547323	0.412089	0.411984	0.451951	0.413633	0.559653	0.557322	0.519724	0.510556	0.508076	0.45202	0.683339	0.563583	0.497022	0	0.42013	0.355387	0.554345	0.554958	0.484025	0.41579	0.560358	0.374062	0.511515	0	0.354935	0.244079	0.49088	0.355058	0.557225	0.459775	0.468221	0.160546	0.383773	0.401133	0.343863	0	0.422855	0.647406	0.205377	0.506526	0.365067	0.35233	0.407097	0.519215	0.769959
HORMAD2	0	0.0116869	0	0	0	0	0	0	0	0	0	0	0	0	0.0390498	0	0	0	0.0179627	0	0	0	0	0	0	0	0	0	0	0	0	0	0.00850034	0	0	0.00625352	0	0	0	0	0	0	0	0	0	0	0	0
OSM	0	0	0	0	0	0	0	0	0.0117658	0	0	0	0	0	0	0	0	0	0	0	0	0.0114307	0	0	0	0	0	0	0	0	0	0	0	0	0	0	0	0	0	0	0	0	0	0	0	0	0	0
CASTOR1	0	0.0236958	0.00317181	0.0145425	0.0115799	0	0	0	0	0	0	0	0.00685311	0	0	0	0	0	0.00665218	0	0	0	0	0	0.0154922	0	0	0	0	0	0	0	0	0	0	0	0.0116285	0	0	0	0	0	0	0	0	0	0	0
TBC1D10A	0.0113214	0.0215774	0.0191441	0.00811624	0.0210114	0	0	0.0326639	0.0150931	0.0203	0	0	0	0	0	0	0	0.01898	0.0102543	0	0.0234669	0.0210932	0	0.0201209	0.0163331	0.0239542	0	0	0	0.0344814	0	0	0.00703687	0.0331335	0	0.0239102	0	0.049114	0	0.0343591	0.00826375	0	0	0	0	0	0.0279226	0
SF3A1	0.0253707	0.0879848	0.0510631	0.0903898	0.0250723	0.054917	0.143621	0.0567965	0.053143	0.0791717	0.0597285	0.0570116	0.0775816	0.108593	0.0773626	0.0419454	0	0.0544888	0.0636028	0.0722971	0.0362981	0.114852	0.0287767	0.0859862	0.0776211	0.0695491	0	0.03878	0.0756292	0.0132942	0.109979	0.0520906	0.0454799	0.0522924	0	0.0366789	0.0822369	0.033168	0	0	0.0402504	0.0206326	0.0965366	0.0133567	0.0869574	0.0442033	0.0264788	0.0478726
CCDC157	0.0101103	0.0263288	0.012485	0.0263775	0.0174622	0.0284077	0.0163154	0.0148563	0.0409945	0.00491986	0.0204443	0.00620069	0.00534691	0.128481	0.0585646	0.0793128	0	0.046541	0.0339885	0	0.0547725	0.0382526	0	0.0714087	0.0113817	0.026924	0	0	0.0151599	0.024883	0	0	0.0127115	0.0239012	0.0583179	0.0143943	0.0229012	0.0136049	0	0.0202334	0.0235815	0	0	0.0193352	0.00968907	0.0601393	0.0111549	0
RNF215	0.0648154	0.0961529	0.145857	0.0725177	0.0926766	0.0831449	0.107424	0.146804	0.118089	0.0759098	0.0979066	0.0852692	0.099975	0.308106	0.0366665	0.131739	0	0.0902387	0.109164	0.0882874	0.0835822	0.0897991	0.116439	0.162871	0.0775324	0.0850636	0	0.0182368	0.110747	0.0492798	0	0.105311	0.146521	0.140441	0.100482	0.0362855	0.0790674	0.0248678	0	0.0734642	0.0782085	0.115389	0.229805	0.121558	0.0731483	0.0745773	0.100827	0.295561
SEC14L2	0.0101103	0.00986845	0.0114484	0.0234301	0	0.00752764	0.0173	0	0.0651127	0	0.0244533	0.0183754	0.0355917	0	0	0.0256721	0	0.0279264	0.0191686	0.0324183	0.0231211	0.0602368	0	0.0414345	0.00663618	0.00929174	0	0	0.0233778	0.0114697	0	0.0666233	0.017334	0.0187929	0	0.0135873	0.0270136	0.0691339	0	0	0.0235724	0.0287013	0.0298538	0	0.0169176	0.0468067	0.0395095	0
AC004832.3	0	0	0	0	0	0	0	0	0	0	0	0	0	0	0	0	0	0	0	0	0	0	0	0	0	0	0	0	0	0	0	0	0.00612906	0	0	0	0	0	0	0	0	0	0	0	0	0	0	0
MTFP1	0	0	0	0	0	0.00753089	0	0	0.00620868	0.0064422	0	0	0	0	0	0	0	0	0	0.0124236	0	0.0113439	0	0	0	0	0	0	0	0	0	0	0	0	0	0	0	0	0	0	0.010451	0	0	0	0	0	0	0
SEC14L3	0	0	0.00885111	0	0	0.0102022	0	0	0.0118533	0	0	0	0	0	0	0	0	0.0167232	0.0089946	0	0	0	0	0	0.00989894	0	0	0	0	0	0	0	0	0	0	0	0	0	0	0	0	0	0	0.018316	0.0282911	0.0261097	0.0132333	0
SEC14L4	0	0	0.00426813	0	0	0.0073073	0.0361317	0	0.00555928	0.00414009	0	0.00558067	0.0141085	0.0543493	0	0	0	0	0	0.0231647	0	0	0.0157597	0	0.00545625	0	0	0.0266817	0.0307405	0	0	0.0165258	0	0.0265855	0.0289125	0	0	0.0124114	0	0	0	0	0	0	0	0	0	0.0476827
SEC14L6	0	0.0052865	0.00696651	0.0240437	0.00649809	0	0.0337686	0	0	0.00520705	0	0.00558067	0.00672621	0	0.0603736	0.0088533	0	0.0150931	0	0.00817951	0	0.00938359	0	0	0.00714036	0	0	0.0493477	0	0	0	0	0.0214997	0.0146205	0	0	0	0	0	0	0.0186528	0	0	0.0193352	0	0	0.010065	0
GAL3ST1	0	0.0116869	0	0.0184064	0.0205597	0.00753089	0	0.0480642	0.00596429	0.00865504	0	0.00947422	0	0	0	0.0169918	0	0	0.0311382	0	0	0.0115316	0	0	0.015756	0	0	0	0.0254477	0.0205779	0	0	0.0273393	0	0	0	0	0.0217701	0	0	0.0220962	0	0	0	0.0107211	0	0.00849629	0.144498
PES1	0.0173089	0	0.00364241	0.0244099	0.0359619	0.0617925	0	0.0409635	0.0942996	0.0536738	0.0426602	0.0413658	0.0549503	0	0.0549468	0.0159348	0	0.0523229	0.0665881	0.0253458	0.0701751	0.0343116	0	0.0536503	0.0267563	0.0414251	0	0.0423858	0.02964	0.0133159	0	0.0780162	0.036073	0.0641903	0.0273372	0.0282388	0.0605863	0.0691959	0	0.0163084	0.0673267	0	0.078048	0.0210971	0.0365908	0	0.0570787	0.0482664
TCN2	0	0	0.0187894	0.01214	0.00825746	0	0	0.0174366	0.0191092	0.00603236	0.00428364	0	0	0	0.053237	0.0188844	0	0	0.00678286	0.00577563	0	0.00764969	0.019535	0.0281822	0	0	0	0.0155677	0.0157603	0	0	0.0484359	0.0186532	0.0217088	0	0	0.0157357	0	0	0	0.0351558	0	0.0261459	0	0.0215956	0.019216	0	0.0392961
SLC35E4	0.0333857	0.029022	0.0686789	0.110218	0.0550245	0.0576507	0.0769603	0.0400948	0.142891	0.0575635	0.0654781	0.106198	0.0213269	0.0955674	0.135767	0.0799516	0	0.1215	0.0758285	0.0764767	0.117751	0.173415	0.0704628	0.291661	0.0924772	0.072659	0	0.0985565	0.0839703	0.0265972	0.109979	0.113818	0.127839	0.105067	0	0.0683464	0.0781278	0.150356	0	0.166322	0.065253	0	0.038999	0.101917	0.0777567	0.0814307	0.139825	0.16282
DUSP18	0.0209333	0.0169778	0.0419484	0.0236524	0.03444	0.0248543	0.0262071	0.0154512	0.0179	0.00573948	0.0109733	0.00895621	0	0	0	0.0260722	0	0.0484615	0.0332668	0.00890514	0.0167929	0.0325095	0.0306612	0.0399231	0.00982565	0.00982043	0	0	0.0436445	0.0120509	0	0.0826251	0.0515361	0.0195336	0	0.0126126	0.0213133	0.053233	0	0	0.0402484	0	0	0.0459377	0.0363252	0.1299	0.00822639	0
OSBP2	1.13512	1.05807	1.1613	1.11081	1.16149	0.846305	0.995181	0.992392	1.40014	1.24064	1.18396	1.25928	1.30359	1.04261	1.5222	1.27856	0	1.37993	1.02868	1.22607	1.40052	1.37389	1.22293	1.53475	0.967544	1.04207	0	1.00925	1.11335	0.939361	0.951606	1.19124	1.22215	1.24813	1.23026	1.4897	1.1037	1.29921	0	1.26808	1.54087	1.01828	1.21432	0.931484	1.07456	1.57936	1.57573	1.08293
MORC2	0.0451762	0.0714967	0.0973056	0.0573701	0.101996	0.0383858	0.0722658	0.117893	0.0991573	0.147342	0.101653	0.0817737	0.0623666	0.0649947	0.0390498	0.111471	0	0.188978	0.0967682	0.0806739	0.0978812	0.198951	0.0542542	0.071168	0.072556	0.125136	0	0.085235	0.1004	0.091743	0.0544865	0.121604	0.0642236	0.0898955	0.0823221	0.0631947	0.0766606	0.0401632	0	0.0215489	0.088884	0.0214776	0.125052	0.0229557	0.104775	0.099126	0.0865828	0.135082
SMTN	0.0618401	0.0397792	0.0646712	0.062162	0.0837918	0.0534709	0.0562717	0.0910353	0.0935553	0.0379205	0.019827	0.0853564	0.0787208	0.0570336	0.23887	0.0320664	0	0.161723	0.0897506	0.109237	0.0941823	0.0432105	0.123234	0.0791005	0.110209	0.0707236	0	0.09791	0.0768038	0.0236926	0	0.0691279	0.214932	0.0835132	0	0.131337	0.0841709	0.0552911	0	0.0350906	0.0222221	0.0203841	0.13617	0.0580981	0.0666597	0.11339	0.0624245	0.0555182
SELENOM	0.0587909	0.0775892	0.0835216	0.187031	0.144778	0.0977739	0.227057	0.0706321	0.331668	0.105254	0.213219	0.0978431	0.152658	0.199119	0.0311326	0.300067	0	0.264506	0.403575	0.119185	0.200418	0.215191	0.0323808	0.489556	0.357179	0.0553795	0	0.0435402	0.195437	0.0396678	0.162347	0.303542	0.0934815	0.183729	0.107673	0.121115	0.117909	0.13983	0	0.207041	0.0992862	0.0396355	0.0752396	0.0479034	0.17124	0.123483	0.0924522	0.0440542
INPP5J	0.205355	0.28623	0.265581	0.222987	0.256018	0.177405	0.0827008	0.25323	0.42841	0.242005	0.238329	0.216201	0.218057	0.460772	0.526862	0.418104	0	0.401107	0.370017	0.278818	0.37907	0.353844	0.215844	0.412644	0.351789	0.218272	0	0.176507	0.183402	0.166289	0	0.284127	0.250434	0.221612	0.0671156	0.218948	0.220546	0.359911	0	0.157214	0.309808	0.0180619	0.19602	0.226707	0.353186	0.169162	0.393764	0.216226
PLA2G3	0	0	0	0	0	0	0	0	0	0	0	0	0	0	0	0	0	0	0	0	0	0	0	0	0	0	0	0	0	0	0	0	0	0	0	0	0	0	0	0	0	0	0	0	0	0	0	0
RNF185	0.0955741	0.165373	0.140724	0.09865	0.141137	0.0801821	0.185577	0.126306	0.182449	0.172941	0.195664	0.0740397	0.115291	0.294652	0.111179	0.138726	0	0.150281	0.155527	0.233275	0.133021	0.126068	0.0658901	0.187308	0.0648489	0.0622209	0	0.103733	0.115306	0.173316	0.273087	0.239893	0.183361	0.218805	0.271325	0.206674	0.127027	0.163355	0	0.102207	0.124845	0.0634308	0.187836	0.14428	0.118403	0.159065	0.176472	0.0476827
LIMK2	0.0203638	0.0297901	0.0800287	0.0223777	0.0613016	0.0565462	0.137397	0.0537399	0.0958666	0.0772955	0.0337598	0.0881137	0.0445768	0	0	0.0824523	0	0	0.0692091	0.0358925	0.0316866	0.101709	0.0165018	0.0144762	0.020538	0.0246044	0	0.0499312	0.0517043	0.0257828	0	0	0.0445986	0.0442891	0.0599549	0.0731683	0.0627096	0.047286	0	0.113063	0.0474956	0	0.0597384	0.0319522	0.0183106	0	0.0781192	0.211518
PIK3IP1	0.0781699	0.0467574	0.0440847	0.0166114	0.0931556	0.0270619	0.0299728	0.0825559	0.124839	0	0.0667904	0.0328933	0.105835	0.0469689	0.0394281	0.0541163	0	0.100763	0.0575428	0.0563917	0.106901	0.156948	0.0501277	0.120713	0.0596182	0.0189731	0	0.0161921	0.0556129	0.0899662	0	0.0902873	0.060058	0.0915261	0	0.0531218	0.141619	0.112152	0	0.0693737	0.0422463	0.0894585	0.0298009	0.0249751	0.060294	0.0284011	0.036099	0
PATZ1	0.0578172	0.0181715	0.0463769	0.00937736	0.0476602	0.0332817	0.0340701	0.081052	0.0614074	0.0659868	0.0540516	0.0634027	0.0491853	0	0.0617194	0.0552507	0	0.0980937	0.0822355	0.0689549	0.0619299	0.136562	0.0378447	0.0453341	0.0605474	0.129269	0	0.0767545	0.0816276	0.0482958	0.10786	0.0477438	0.0423043	0.0789974	0	0.019828	0.0637707	0.0102869	0	0.061902	0.0259836	0.025058	0.0899357	0.0175845	0.110227	0.0261097	0.0729575	0
DRG1	0.126012	0.162845	0.173909	0.216201	0.208826	0.208407	0.161852	0.189317	0.290149	0.140685	0.198678	0.0883431	0.107254	0.268475	0.183656	0.240491	0	0.193332	0.211057	0.153432	0.224528	0.217688	0.158806	0.227862	0.128204	0.107477	0	0.109224	0.124422	0.116171	0.21182	0.185524	0.170085	0.184262	0.0853115	0.185777	0.173334	0.186333	0	0.183677	0.241335	0.119675	0.149956	0.0626628	0.139932	0.224669	0.219642	0.449455
EIF4ENIF1	0.16495	0.175835	0.205572	0.189419	0.165162	0.133429	0.176213	0.283754	0.20793	0.2165	0.149424	0.116626	0.191981	0.147903	0.315524	0.225535	0	0.15243	0.250287	0.147135	0.140339	0.185985	0.196419	0.378953	0.22327	0.145212	0	0.124777	0.210705	0.157429	0.0544865	0.21273	0.219515	0.144717	0.0562497	0.208669	0.27382	0.141587	0	0.253855	0.0997699	0.105821	0.122084	0.0807703	0.166498	0.253169	0.165401	0.390397
SFI1	0.270396	0.342085	0.253143	0.179828	0.22685	0.255819	0.222586	0.344749	0.292792	0.15472	0.186324	0.186178	0.226003	0.497081	0.420785	0.232719	0	0.376073	0.101845	0.191948	0.226	0.293784	0.247564	0.176364	0.203983	0.284687	0	0.258741	0.201706	0.184364	0.285667	0.209041	0.426998	0.462834	0.32476	0.400802	0.284035	0.290556	0	0.118341	0.17577	0.186303	0.187016	0.150805	0.306782	0.411423	0.158905	0.271649
PISD	0.219925	0.243284	0.16203	0.222429	0.235328	0.194143	0.1533	0.286004	0.346296	0.299479	0.24891	0.213799	0.218331	0.36917	0.223755	0.360635	0	0.325686	0.231815	0.400203	0.199844	0.270208	0.251267	0.438296	0.200636	0.144409	0	0.124146	0.284986	0.331612	0.153781	0.33741	0.207876	0.238885	0.467397	0.330195	0.186473	0.329545	0	0.217541	0.401152	0.183081	0.245231	0.143504	0.227679	0.0962498	0.486076	0.282266
PRR14L	0.318748	0.308073	0.299857	0.302218	0.284309	0.301319	0.347051	0.211882	0.407712	0.27756	0.305575	0.305481	0.306488	0.443037	0.283577	0.378044	0	0.265441	0.325662	0.233553	0.355128	0.419179	0.262596	0.389661	0.269595	0.276825	0	0.185533	0.216177	0.221337	0.418344	0.306717	0.320553	0.46782	0.214595	0.439391	0.304709	0.248724	0	0.324775	0.375227	0.185782	0.308042	0.245693	0.301501	0.66963	0.483322	0.542462
DEPDC5	0	0	0	0	0	0	0	0	0	0	0	0	0	0	0	0	0	0	0	0	0	0	0	0	0	0	0	0	0	0	0	0	0	0	0	0	0	0	0	0	0	0	0	0	0	0	0	0
Z82190.2	0.0546629	0.0311591	0.0257901	0.00968195	0.0480742	0.0256512	0.0726053	0.0398281	0.0464283	0.0288975	0.0499505	0.0401954	0.00685311	0.0489826	0.0662038	0.0389398	0	0.0138227	0.0442726	0.0146579	0.0506661	0.0603914	0	0	0.0362128	0.0259912	0	0.0193891	0.0705731	0.0401331	0.0544865	0.0647996	0.0500797	0.0406556	0	0.103364	0.0340003	0.0134271	0	0.0627214	0.0296098	0.0420696	0.0331004	0.0528428	0.00925186	0.0504611	0.0622427	0.168733
YWHAH	0.250359	0.47114	0.259506	0.399554	0.264411	0.441999	0.605115	0.52966	0.513505	0.377309	0.516267	0.189958	0.645028	0.592657	0.297359	0.360639	0	0.519287	0.779858	0.328931	0.397969	0.480923	0.354442	0.527269	0.776272	0.403797	0	0.214686	0.514513	0.27844	0.474806	0.477948	0.407877	0.327258	0.232948	0.138885	0.604385	0.291814	0	0.337926	0.303677	0.105924	0.431183	0.455889	0.470007	0.313309	0.116838	0.378382
SLC5A1	0	0	0	0	0.00694538	0	0	0.00954062	0.00905709	0.00520705	0	0	0	0	0.0632269	0.0349938	0	0	0	0	0	0	0	0	0.00416046	0	0	0.0230251	0	0	0	0	0.0127014	0	0	0	0	0	0	0	0.00700414	0	0	0	0	0.0391429	0	0
C22orf42	0	0	0	0	0	0	0.0161479	0	0	0	0	0	0	0	0	0	0	0	0	0	0	0	0	0	0	0	0	0	0	0	0	0	0	0	0	0	0	0	0	0	0	0	0	0	0	0	0	0
RFPL2	0.0269788	0.0247586	0.0308259	0.0269231	0.00984106	0.0443669	0.0873292	0.0161427	0.0347522	0.038205	0.0705857	0.024942	0.00944404	0.0515592	0.0755904	0.0521889	0	0	0.0248161	0.0483807	0	0.036588	0.059546	0	0	0.0294916	0	0	0.032961	0.0480726	0	0.0694483	0.0517236	0.0434213	0	0.00833357	0.0207626	0	0	0.0472689	0.0223385	0.0270304	0	0.0118324	0.0754995	0	0.0861445	0.184698
SLC5A4	0	0.00959167	0.00445847	0.00888195	0.0210379	0.0210229	0	0.0106824	0.0561666	0.00576693	0.0158108	0.0131222	0.0065255	0.0543493	0	0.0532186	0	0.0131404	0.0143328	0.0390889	0	0.0353432	0	0	0	0.00940932	0	0.0185962	0.0181921	0	0	0.0426688	0	0.0996451	0	0.0145749	0.0652982	0	0	0	0	0	0	0.0163026	0	0	0.0468429	0.0284664
RFPL3	0	0	0	0	0	0	0	0	0	0.00859573	0	0	0	0	0	0	0	0	0	0	0	0.00595292	0	0	0	0	0	0	0	0	0	0	0	0	0	0	0	0	0	0	0.0114551	0	0	0	0	0	0	0
RTCB	0.0804	0.156233	0.108645	0.114959	0.0875847	0.126911	0.139768	0.159967	0.246552	0.151983	0.142165	0.166447	0.0993671	0.191817	0.148148	0.242945	0	0.067425	0.186466	0.163713	0.0954648	0.146807	0.134079	0.147163	0.134277	0.14912	0	0.14441	0.140405	0.119501	0.0544865	0.243198	0.162491	0.172046	0	0.103682	0.174614	0.0981263	0	0.208665	0.14765	0.058605	0.161452	0.0848475	0.103576	0.135564	0.109925	0.154727
BPIFC	0	0.0101483	0	0.0323608	0.00734846	0.00744422	0	0	0.024285	0.0178009	0.00635059	0	0	0	0	0.0083768	0	0	0.015239	0	0.011466	0.0144561	0	0	0.00663618	0	0	0	0	0	0.109979	0.0494009	0.0183167	0.0215861	0	0.0184909	0	0	0	0	0.00583312	0	0	0	0	0	0	0
FBXO7	0.16724	0.132444	0.168702	0.0840959	0.16299	0.137273	0.237826	0.113702	0.182163	0.132865	0.136799	0.212846	0.116982	0.108909	0.269744	0.173322	0	0.145906	0.239259	0.153044	0.184296	0.285777	0.169589	0.196525	0.222674	0.255562	0	0.0785256	0.138462	0.206363	0.117378	0.218162	0.163131	0.139144	0.0847613	0.210751	0.154334	0.160809	0	0.152783	0.19596	0.0650714	0.125609	0.168853	0.2748	0.184548	0.132234	0.163712
SYN3	1.75815	1.60835	1.61394	1.2463	1.29928	0.949835	1.55919	1.59679	1.567	1.57702	1.53831	1.52654	1.37848	1.48825	1.74082	1.40643	0	1.40171	1.24059	1.51974	1.41884	1.90089	1.56777	1.49322	1.20428	1.40138	0	1.58254	1.26141	1.58871	2.30336	1.82619	1.93203	1.79302	1.69732	1.49999	2.1943	1.9092	0	1.9604	1.52928	2.1348	1.76451	1.2219	1.55804	2.40176	1.74653	1.8167
TIMP3	0.0255249	0.13915	0.138215	0.321495	0.167077	0.0490586	0.132941	0.151516	0.322138	0.0947503	0.0788524	0.0480955	0.0356662	0.429024	0.0747479	0.242482	0	0.178741	0.17249	0.117316	0.109897	0.2761	0.0432734	0.221239	0.0318858	0.0162655	0	0.0540841	0.261565	0.0771338	0	0.357952	0.0765	0.332549	0	0.0875189	0.386135	0.0128689	0	0.324636	0.246809	0.15737	0.22241	0.0992934	0.0918747	0.510154	0.110886	0
LARGE1	1.13498	1.163	1.24001	1.15609	1.11317	0.930315	1.20264	1.15445	1.24697	1.18471	1.06477	1.12124	0.889658	1.11919	1.08839	1.21175	0	1.26581	1.07474	1.31818	1.0701	1.39362	1.25639	1.215	1.00733	1.05759	0	0.953755	1.07362	1.18197	1.22792	1.2874	1.41456	1.20326	1.55118	1.27207	1.27084	1.25701	0	1.07928	1.3395	1.19291	0.990344	1.32386	1.00738	1.67121	1.52404	1.57403
HMGXB4	0.0605341	0.226123	0.205527	0.180931	0.113768	0.122309	0.168006	0.226655	0.243572	0.201095	0.190583	0.148939	0.241885	0.23368	0.513318	0.138368	0	0.267518	0.212389	0.121798	0.156084	0.262752	0.0659745	0.3165	0.151392	0.0658557	0	0.0988476	0.18158	0.201621	0.275509	0.345103	0.226441	0.15267	0.167295	0.182714	0.18021	0.117109	0	0.177956	0.167928	0.228587	0.228815	0.117	0.176969	0.257245	0.318406	0.199443
TOM1	0.0892222	0.154797	0.167686	0.0986644	0.106519	0.107606	0.105483	0.098623	0.250202	0.165877	0.157444	0.14496	0.207246	0.426811	0.242777	0.233801	0	0.243711	0.150344	0.163306	0.167644	0.192466	0.190455	0.239704	0.151757	0.0451898	0	0.0773688	0.13083	0.0844277	0.117378	0.119403	0.128249	0.282904	0.0803359	0.0946502	0.201686	0.191762	0	0.219436	0.213358	0.118575	0.10913	0.087722	0.144625	0.0811125	0.183699	0.178317
HMOX1	0	0	0	0	0	0	0	0	0.00792361	0	0	0	0	0	0	0	0	0	0	0	0	0	0	0	0	0	0	0	0	0	0	0.0217881	0	0	0	0	0	0	0	0	0	0	0	0	0.00916467	0	0	0
MCM5	0.00993727	0	0.00400892	0	0	0	0	0	0.00437608	0.00530285	0	0	0	0	0	0	0	0	0	0	0.0075484	0	0	0	0	0	0	0	0	0	0	0	0	0	0	0.0115545	0	0	0	0	0	0	0	0	0	0	0	0
RASD2	0.180625	0.120819	0.116118	0.0589014	0.112303	0.153969	0.164109	0.212323	0.133585	0.160844	0.171644	0.0984033	0.183789	0.160468	0.0882133	0.0502237	0	0.0655009	0.153838	0.204635	0.166483	0.226593	0.21941	0.0530748	0.200087	0.206359	0	0.130087	0.172641	0.0659263	0	0.267862	0.176555	0.121247	0	0.142591	0.197882	0.189524	0	0.0643887	0.0831909	0.164713	0.196474	0.355171	0.378728	0.244701	0.0865511	0.125431
MB	0	0.00960575	0.00426813	0	0.00825746	0.00543699	0	0.0115311	0.0100842	0.00479209	0	0.0047539	0	0	0	0	0	0	0.0037813	0	0	0	0.0135381	0	0	0	0	0	0	0	0	0	0	0	0	0	0	0	0	0	0	0	0	0	0	0	0.0124221	0
APOL6	0	0	0	0.0107875	0.00832259	0.00419382	0	0	0.0172759	0	0.00557972	0	0.0287837	0	0	0	0	0	0	0.0180144	0.0185239	0.0191093	0	0.0547117	0.00592543	0	0	0	0	0	0	0	0.017767	0.0185881	0	0.00709715	0	0	0	0.0350906	0.00854719	0	0	0.0134204	0	0	0.00622915	0
APOL5	0	0	0	0	0	0	0	0	0	0	0	0	0	0	0	0	0	0	0	0	0	0	0	0	0.00843299	0	0	0	0	0.0133159	0	0	0	0	0	0	0	0.0136049	0	0	0	0	0	0	0	0	0	0
RBFOX2	1.4299	1.42326	1.52358	1.67548	1.66797	1.47502	1.413	1.64733	1.75295	1.64934	1.54894	1.44261	1.3836	1.68161	1.83651	1.74186	0	1.53772	1.52937	1.60781	1.68103	1.57477	1.41524	1.7719	1.58101	1.54011	0	1.60709	1.40056	1.4643	1.0563	1.52464	1.51939	1.62603	1.14661	1.60533	1.51636	1.55267	0	1.66124	1.6629	1.3682	1.50558	1.40005	1.6655	1.64412	1.77994	1.57567
APOL3	0	0	0	0	0	0	0	0	0.00397447	0	0	0	0	0.0562656	0	0	0	0	0	0.0124236	0	0.00424137	0	0	0	0	0	0	0	0	0	0.0154151	0	0	0	0	0	0	0	0	0	0	0	0	0	0	0	0
APOL4	0	0	0	0	0	0	0	0	0	0	0	0	0.0141693	0	0	0	0	0	0	0	0	0	0	0	0	0	0	0	0	0	0	0	0	0	0	0	0	0	0	0	0	0	0	0	0	0	0	0
APOL2	0.0666144	0.0876424	0.0316233	0.0600997	0	0.134705	0.0904725	0.0263874	0.0926827	0.0248951	0.089716	0.0694426	0.0990682	0.12052	0	0.0556292	0	0.0346251	0.100181	0.0710465	0.09714	0.0946223	0.0967461	0.0429334	0.0528395	0.0651798	0	0.0376041	0.0536017	0.115493	0	0.0819724	0.0910345	0.0562207	0	0.053651	0.11491	0.0727669	0	0.102412	0.0765688	0	0.0434181	0.0116799	0.133037	0.107598	0.0988758	0.0270518
APOL1	0	0	0	0	0	0	0	0	0	0	0	0	0	0	0	0	0	0	0	0.00817161	0	0	0	0	0.00592587	0	0	0.020109	0	0	0	0	0	0	0.0823221	0.00798362	0	0	0	0	0	0	0	0	0	0	0.0194513	0
MYH9	0.122436	0.123687	0.133493	0.175576	0.108865	0.128339	0.130513	0.162622	0.186123	0.168929	0.122716	0.110317	0.179284	0.337248	0.104144	0.161801	0	0.170077	0.0593824	0.0946759	0.123331	0.164937	0.0378641	0.17407	0.169996	0.110629	0	0.106544	0.0903383	0.0961887	0.209077	0.262645	0.0866992	0.152128	0.0583179	0.17979	0.092808	0.143251	0	0.173382	0.209297	0.167074	0.192474	0.109401	0.165175	0.193096	0.191966	0.167458
TXN2	0.039244	0.110925	0.0968345	0.144088	0.048612	0.109556	0.0979025	0.0830222	0.161838	0.0995615	0.100288	0.0788182	0.0822063	0.0928969	0	0.103499	0	0.0681634	0.189899	0.0929641	0.0914717	0.162572	0.0489217	0.113418	0.0792554	0.0500922	0	0.0161921	0.080357	0.0633086	0.209077	0.158356	0.0636744	0.0989177	0	0.0494202	0.165975	0.113555	0	0	0.144901	0	0.0192301	0.0436898	0.112071	0.0952765	0.0797943	0.156621
FOXRED2	0.0877907	0.0726837	0.102938	0.0657937	0.0711708	0.0767468	0.055145	0.105631	0.110636	0.057074	0.0944473	0.0495281	0.0531504	0.0846998	0	0.0498632	0	0.103971	0.141443	0.101355	0.132046	0.112974	0.0373967	0.0617693	0.10855	0.04733	0	0	0.167206	0.0479914	0	0.0627284	0.0847007	0.115258	0	0.0853356	0.128434	0.106101	0	0.0630432	0.0380362	0.0304167	0.0731805	0.0365527	0.0871458	0.0244709	0.0579089	0.287759
EIF3D	0.0366594	0.0543774	0.0370087	0.0539333	0.0513859	0.0583037	0.0777579	0.0504725	0.0729443	0.054893	0.0604067	0.0343288	0.0528517	0	0.0359229	0.0770349	0	0.178393	0.122611	0.0590649	0.0701547	0.104073	0.0704615	0.0734495	0.0420522	0.0554011	0	0.050734	0.0579683	0.00912197	0.101216	0.133423	0.0596206	0.0914192	0	0.0506699	0.0292657	0.0136049	0	0.123784	0.0542751	0.0496768	0.0559997	0.00651353	0.0478031	0	0.104493	0.0833502
CACNG2	0.915851	1.13391	1.09387	0.868522	1.08479	0.925607	1.27513	0.990845	1.32757	1.14682	1.0618	1.18296	1.11959	1.06371	1.47183	1.04522	0	1.01222	0.926488	0.9866	0.8281	1.22479	1.48713	1.04171	1.10945	1.09896	0	0.965107	0.793584	0.771162	1.10695	1.12947	1.13479	1.0237	0.879311	1.40406	1.08318	1.19222	0	1.03739	1.07632	0.949303	1.01397	0.992051	1.19518	1.23662	1.41712	0.774769
IFT27	0.0510707	0.0941619	0.0599438	0.0723353	0.0895672	0.117787	0.0644715	0.104186	0.1645	0.0841899	0.135446	0.0368057	0.134224	0.133849	0.0728727	0.13932	0	0.106418	0.0614111	0.109756	0.105478	0.0834615	0.129534	0.167799	0.118837	0.0751395	0	0.085223	0.0974848	0.0301976	0.16509	0.0406407	0.111149	0.123469	0	0.103661	0.0841029	0.0599784	0	0.0472689	0.241807	0.0978882	0.0523486	0.0514068	0.106778	0.0930231	0.173166	0.178037
PVALB	0.224036	0.153433	0.225322	0.709052	0.566738	0.511537	0.576107	0.580329	0.543577	0.481825	0.717437	0.29679	0.477171	0.626739	0.458021	0.491826	0	0.41154	0.833909	0.23771	0.565709	0.513472	0.293073	0.545043	1.24364	0.263813	0	0.42903	0.488664	0.174122	0	0.504605	0.220461	0.310366	0.0273372	0.321245	0.475994	0.49603	0	0.376062	0.331082	0.101459	0.105287	0.322013	0.49184	0.259524	0.256633	0.753997
NCF4	0	0	0	0	0	0	0	0	0.00676347	0	0	0	0	0	0	0	0	0	0	0	0	0	0	0	0	0	0	0	0	0	0	0	0	0	0	0	0	0	0	0	0	0	0	0	0	0	0	0
CSF2RB	0	0.0191709	0.00390779	0.0109476	0.0185404	0.00455755	0.0166536	0.0107745	0.0164923	0	0.0164874	0.00625601	0	0.152343	0	0	0	0.0149535	0	0.0305985	0.012656	0	0	0.0144762	0	0	0	0	0	0.0146191	0	0	0.0199832	0	0	0.0158946	0.0101468	0	0	0	0.0206558	0	0.0217124	0.0129945	0	0.0442033	0	0
TEX33	0	0	0	0.0115208	0	0.0122735	0	0	0	0	0	0	0	0	0	0	0	0	0	0	0	0	0	0	0	0	0	0	0.0187525	0	0	0	0	0	0	0	0	0	0	0	0	0	0	0	0	0	0	0
TST	0	0	0	0.0158467	0.0123918	0.015664	0	0	0.0046895	0	0.0109749	0	0.0103058	0	0	0	0	0	0	0.0130796	0	0.00827375	0	0.0327386	0.010295	0.0140927	0	0.0333896	0	0	0	0	0.0162595	0	0.0508733	0	0	0	0	0	0	0.0229519	0	0	0	0	0	0
MPST	0	0.0111498	0.00554111	0	0	0.0370941	0.0204603	0.0457391	0.0254384	0	0.0244516	0	0.014741	0	0	0.0158775	0	0	0.0245128	0.0212622	0	0.0329633	0	0.0281822	0.0417758	0.0401462	0	0	0	0.0159695	0.0544865	0.0422902	0.0119393	0.0392723	0	0	0.0143937	0	0	0.0905861	0	0	0	0.0371107	0.0290409	0	0.035485	0.0642976
KCTD17	0.0652589	0.0742935	0.0900711	0.138311	0.0921094	0.0919603	0.12005	0.114383	0.113522	0.0507641	0.0528762	0.0980629	0.041181	0.0381149	0	0.0920969	0	0.104566	0.232133	0.0289583	0.107501	0.0737695	0.0485194	0.140745	0.158394	0.185525	0	0.105743	0.0574037	0.0282495	0.0544865	0.206424	0.0619765	0.0921025	0.0273372	0.0160491	0.127696	0.0116201	0	0.0577437	0.0631229	0	0.169743	0.144242	0.16706	0.198622	0.0498187	0.168082
TMPRSS6	0	0.00610553	0	0	0	0	0	0	0	0	0	0	0	0	0	0	0	0	0	0	0	0	0.0205847	0	0	0	0	0	0.0150535	0	0	0	0.00722522	0	0	0	0	0	0	0	0	0	0	0	0	0.0391429	0	0
IL2RB	0	0	0	0	0	0	0	0.00921231	0	0	0	0	0.00454405	0	0	0.00769482	0	0	0.00612076	0	0	0	0	0	0	0	0	0	0	0	0	0	0	0	0	0.0150752	0	0	0	0	0	0	0.0210937	0	0	0	0	0.0370707
C1QTNF6	0.0670543	0.0259896	0.0301676	0.0519421	0.0105015	0.0246874	0	0.0283391	0.0227458	0.0475012	0.017464	0.0119372	0.0292622	0	0.0511247	0.028622	0	0	0.0103904	0.015287	0.00501528	0.0269729	0	0	0.0515488	0.0525865	0	0.0961792	0.0267656	0.020774	0.129019	0.045052	0.0302961	0.0557164	0.100081	0	0.0116764	0.0175173	0	0.0647396	0.00713161	0	0.0297114	0.0806599	0.0415524	0	0.0112723	0.182897
SSTR3	0	0	0.00973538	0	0	0	0	0	0	0	0	0	0	0	0	0.0137815	0	0	0	0	0	0	0	0	0	0	0	0	0	0	0	0	0.00397511	0	0	0	0	0	0	0	0	0	0	0	0	0	0	0
RAC2	0	0	0	0.00937736	0	0	0	0	0.00387934	0	0	0	0	0	0	0	0	0	0	0	0	0	0	0	0.013238	0	0	0	0	0	0	0	0.00451969	0	0	0	0	0	0	0	0	0	0	0	0	0	0.0119357	0
CYTH4	0	0.0064846	0	0.0109567	0	0	0	0	0.00331181	0	0	0.0133121	0.00672621	0	0	0	0	0	0	0.013408	0	0	0.0165018	0	0	0.00892617	0	0	0	0	0	0	0.0106563	0	0	0	0.0102358	0	0	0	0.0257242	0	0	0	0	0	0	0
ELFN2	0.194767	0.201252	0.272901	0.20986	0.279975	0.198316	0.250675	0.511827	0.456986	0.348687	0.284571	0.287809	0.430374	0.533939	0.654854	0.365182	0	0.436592	0.349108	0.374412	0.267708	0.551695	0.396564	0.487952	0.292681	0.251246	0	0.248594	0.200203	0.230327	0.273081	0.437869	0.478631	0.325112	0.152337	0.507541	0.383736	0.419245	0	0.48317	0.380985	0.37796	0.396563	0.248957	0.465585	0.129769	0.600788	0.485223
MFNG	0.0113214	0	0	0	0	0.00753089	0.0590189	0	0.0036301	0	0	0	0	0	0.0364662	0	0	0	0	0	0	0	0	0	0.00827902	0	0	0	0	0.023767	0	0	0.0168393	0.0241469	0	0	0.0132657	0	0	0	0	0	0	0	0.0107211	0.0391429	0.0291169	0.0440542
CARD10	0.0841874	0.0503473	0.0275446	0.0334532	0.0449251	0.0497239	0.056013	0.0385649	0.0659498	0.03587	0.0463869	0.0111869	0.0555458	0.075392	0.0650939	0.101446	0	0.0341059	0.0747763	0.0281609	0.0336531	0.0543287	0.0135381	0.0968487	0.0708639	0.0325957	0	0.0321252	0	0.0131839	0.0544865	0.135109	0.0559246	0.0265417	0	0.0548798	0.0817925	0	0	0.0838464	0.10785	0.0203841	0.111902	0.0247816	0.0175888	0.0284011	0.128703	0
CDC42EP1	0.0179997	0.0156226	0	0	0	0.00961022	0	0.0154476	0.010942	0	0	0	0	0	0	0	0	0	0.0176077	0	0	0	0	0	0.00592587	0.0149537	0	0	0	0	0	0	0	0	0	0	0.0163962	0	0	0	0.0101527	0	0	0	0	0	0	0
LGALS2	0	0	0	0	0	0	0	0	0.00836205	0	0	0.00618308	0	0	0	0.0162299	0	0	0.00999832	0	0	0	0	0	0	0	0	0	0	0	0	0	0	0	0	0	0	0	0	0	0.0129093	0	0	0	0	0	0	0
GGA1	0.0933352	0.148829	0.168468	0.225262	0.214909	0.120089	0.23315	0.13385	0.226504	0.0975109	0.158583	0.11938	0.142432	0.255305	0.0662038	0.24549	0	0.155513	0.178318	0.142276	0.193398	0.208014	0.256664	0.388219	0.156808	0.175041	0	0.0994243	0.185465	0.0452425	0.0992942	0.31487	0.142075	0.238454	0.112098	0.201055	0.296484	0.196282	0	0.273674	0.270024	0.054065	0.0671521	0.164305	0.233911	0.166203	0.249614	0.254115
SH3BP1	0	0	0	0	0	0	0	0	0	0	0	0	0	0	0	0	0	0	0	0	0	0	0	0	0	0	0	0	0	0	0	0	0.00738126	0	0	0	0	0	0	0	0	0	0	0	0	0	0	0
Z83844.3	0	0	0	0	0	0	0	0	0	0	0	0	0	0	0	0	0	0	0	0	0	0	0	0	0	0	0	0	0	0	0	0	0	0	0	0	0	0	0	0	0	0	0	0	0	0	0	0
PDXP	0	0	0	0	0.003437	0	0	0	0	0	0	0	0	0	0	0	0	0	0	0	0.00646568	0	0	0	0	0	0	0	0	0.0120998	0	0	0	0	0	0	0	0	0	0	0	0	0	0.014757	0	0	0	0
LGALS1	0.0397784	0.0266008	0.020214	0.0364306	0	0.0613875	0.089689	0.0523933	0.0222649	0	0.0365494	0.00731061	0.0199489	0	0	0	0	0	0.0258217	0.0151647	0	0.0127685	0.0350603	0	0.0144729	0.0141337	0	0.0182368	0.0581553	0.0871752	0	0.0237893	0.0268954	0.00875695	0	0	0	0.0204059	0	0	0.00583312	0	0	0.0598221	0.038967	0	0	0
NOL12	0	0	0	0.0101549	0	0	0	0	0.0101724	0.00573948	0.00499077	0	0	0	0	0.0266493	0	0	0.00683742	0	0	0	0.0197228	0	0	0	0	0.0309047	0.0143001	0	0	0.031977	0	0.0137079	0	0	0	0	0	0	0	0	0	0	0	0	0	0
Z83844.1	0.00856741	0	0.0126581	0.0125008	0.0209298	0.0124706	0	0.0258353	0	0.00709086	0.0141677	0.0118886	0.0211133	0	0	0.00973005	0	0.0118602	0.0141449	0.00604894	0.026826	0.0235568	0	0.0265125	0	0.0291324	0	0.0317647	0.0220709	0	0	0.0269385	0.00881405	0.0127084	0	0.0374029	0	0.0369525	0	0	0	0.0492904	0	0.0202723	0.00968907	0	0.0462458	0.0407138
TRIOBP	0.0548518	0.0846863	0.0337539	0.0535647	0.0966649	0.0117863	0	0.146878	0.0648543	0.0437781	0.0387506	0.0912572	0.0683673	0	0.0518455	0.0692181	0	0.0503931	0.0712353	0.145264	0.0670313	0.0661592	0.0725791	0.0265125	0.0416897	0.0725464	0	0.066811	0.0552066	0.0727217	0	0.0535118	0.0250655	0.0234796	0.0803359	0.0609887	0.0433732	0.0116201	0	0.182513	0.157609	0.0533887	0.0314015	0.0210971	0.0258136	0	0.215144	0
H1F0	0.126698	0.0479071	0.123648	0.0110691	0.0719151	0.0636015	0.212044	0.219304	0.106433	0.140035	0.195565	0.0783181	0.162215	0.11158	0.0365433	0.112956	0	0.0444545	0.271439	0.0748501	0.0376806	0.12163	0.0373967	0.0853642	0.292259	0.131549	0	0.217971	0.0461501	0.0486312	0	0.0811497	0.100238	0.0637643	0.1455	0.0694975	0.211965	0.216971	0	0.0331789	0.0649744	0.0387836	0.0545692	0.114334	0.24241	0.231926	0.0534415	0.207065
GCAT	0.0531173	0.0195254	0.00433155	0.0282495	0.0320032	0.0382627	0.0498689	0.0685191	0.0467965	0.0687643	0.0121525	0.0247062	0.0742519	0.0570336	0	0.00769482	0	0.0386213	0.0385949	0.0151638	0.0286456	0.0188659	0.0900668	0.0533695	0.0394939	0.0473837	0	0.0258012	0	0.0365938	0	0.0856664	0.0405816	0.0698205	0.0702052	0.0428537	0.0619834	0	0	0	0.0872811	0	0.0565854	0.0313404	0.0133115	0	0.0479688	0.0456102
GALR3	0	0	0	0	0	0	0	0.013573	0	0.0123151	0	0	0.0225078	0	0	0.0171848	0	0	0	0.0120303	0	0	0	0	0	0.00940932	0	0	0	0	0	0	0	0	0	0.00884445	0.012655	0	0	0	0	0	0	0	0.0169176	0	0	0
ANKRD54	0.0465821	0.0452105	0.0906004	0.0509254	0.0979795	0.0826153	0.0468631	0.167629	0.0904723	0.045041	0.0743849	0.0682835	0.0752453	0.15441	0.100993	0.112276	0	0.155032	0.0827179	0.0999465	0.0657557	0.12121	0.0553934	0.0940474	0.0735409	0.0203162	0	0.0290632	0.0284347	0.0667862	0	0.0165258	0.0547501	0.0828646	0.0273372	0.0658199	0.055235	0.11651	0	0.051399	0.0858946	0.0252663	0.0832487	0.0505322	0.0148588	0.0318173	0.0558902	0.0392961
EIF3L	0.242727	0.105908	0.226786	0.192818	0.168422	0.146181	0.216792	0.21821	0.258819	0.206275	0.257193	0.209519	0.233926	0.163156	0.0897803	0.159435	0	0.24966	0.184767	0.268973	0.288653	0.260671	0.0958193	0.15988	0.237465	0.099296	0	0.193684	0.224332	0.173438	0.155703	0.313156	0.21421	0.138381	0.361226	0.147034	0.208595	0.173548	0	0.107463	0.202679	0.0972712	0.126563	0.16152	0.132779	0.13712	0.183755	0.123175
MICALL1	0.0528349	0.0631221	0.0675792	0.10819	0.0415491	0.0618126	0.0173479	0.0558128	0.0578868	0.086389	0.053325	0.0409685	0.0727063	0.119834	0.151547	0.0825479	0	0.14408	0.0430562	0.119984	0.0993731	0.0953325	0.0239302	0.0741547	0.0283536	0.0567064	0	0.0480806	0.0296341	0.0555077	0	0.0257644	0.0703807	0.0432168	0	0.0412503	0.0506979	0.0740496	0	0	0.123308	0.0398073	0.0507161	0	0.0181492	0.089391	0.131324	0.0407138
C22orf23	0.0211817	0.0230466	0.0343336	0.0428187	0.0517546	0.00885544	0.0404391	0.0377977	0.054442	0.0418163	0.0320553	0.024927	0.0164483	0.0557555	0	0.0677629	0	0.0311369	0.060967	0.00817161	0.0645852	0.00487084	0	0.0270932	0.0303944	0	0	0	0.10414	0.0161362	0	0.0474989	0.0287588	0.0538888	0	0.0181321	0.0102991	0.0550112	0	0	0.0364364	0.0132815	0	0	0	0.0521873	0.0300523	0
POLR2F	0.217309	0.222303	0.165729	0.101323	0.20399	0.193365	0.29023	0.233005	0.192054	0.177839	0.152488	0.196355	0.173873	0.334019	0.422902	0.270501	0	0.216388	0.208505	0.236225	0.279856	0.203607	0.186426	0.126825	0.279832	0.27301	0	0.238939	0.181913	0.140977	0.171864	0.355849	0.265918	0.268149	0	0.213225	0.315709	0.185284	0	0.145245	0.188327	0.132083	0.131496	0.188565	0.116206	0.124116	0.257975	0.166529
SOX10	0.0163966	0.0192053	0.0232541	0.0206315	0.0159428	0.00772221	0	0	0.0160142	0	0.00714718	0.011262	0	0.0381149	0.0364662	0	0	0.068946	0.0215162	0	0.0268426	0.0250786	0	0	0	0	0	0.046161	0.0462101	0	0	0.0220041	0.0397867	0.0110236	0	0	0.0115611	0	0	0	0	0.0514861	0	0.0134204	0	0	0.0171878	0.0407138
PICK1	0.0651195	0.0679113	0.104252	0.139783	0.130263	0.118214	0.198121	0.20872	0.220606	0.111728	0.135735	0.0494664	0.13947	0.206856	0.252222	0.304619	0	0.112206	0.202148	0.0951627	0.119837	0.189952	0.0441208	0.142498	0.140531	0.109653	0	0.0377501	0.146614	0.0326995	0.336282	0.211809	0.17986	0.134345	0.0867136	0.141452	0.20452	0.124472	0	0.171567	0.183699	0.0611424	0.169219	0.0389926	0.128753	0.154502	0.073449	0.0476827
SLC16A8	0.00856741	0	0	0.0110831	0.00642483	0.0140149	0	0	0.00729989	0.00583637	0.00847334	0	0	0	0	0	0	0	0	0.0230887	0	0	0	0.0144762	0	0	0	0	0	0	0	0.0187113	0	0	0	0	0	0	0	0.0324131	0.0292379	0	0.0434181	0	0	0	0	0
BAIAP2L2	0	0.047967	0.0436045	0.0734461	0.0728428	0.0092281	0.0494492	0.060206	0.0759953	0.0542866	0.0251545	0.0143505	0.0370427	0.255351	0.0364662	0.161671	0	0.0498856	0.0546864	0.0481645	0.072644	0.0790042	0	0.147887	0.0192728	0.0146128	0	0.0650558	0.0868009	0.0400204	0.150476	0.132036	0.0694009	0.135517	0	0	0.180324	0.0862025	0	0.0202334	0.14331	0.0448626	0.0713146	0	0.0359248	0.144387	0.023414	0.0370707
PLA2G6	0.032998	0.00957928	0.0295325	0.0503711	0.0435742	0.0673716	0.0175073	0.071486	0.0685746	0.0354393	0.00999204	0.0248992	0.00971904	0	0	0.0309609	0	0.109866	0.0700589	0.0413024	0.0266364	0.0267674	0.0570126	0.0786386	0.043626	0.0149537	0	0	0.0233657	0.0804626	0	0.0907561	0.0740968	0.043749	0	0.0270933	0.0358184	0.0228967	0	0.0676738	0.0140725	0	0.0631579	0.0179491	0.0134338	0.0468067	0.0472304	0.0392961
MAFF	0	0	0	0	0.0258185	0	0.0158347	0	0.00394107	0	0.00178817	0.017533	0.0220119	0	0.0252531	0	0	0.0139757	0.0083367	0	0	0.019142	0.00829745	0.0265125	0	0.0106824	0	0	0	0	0	0.0155885	0	0.0215861	0	0.00541637	0	0	0	0.0290239	0.0318859	0	0	0	0	0.0356683	0.0320916	0.0370707
TMEM184B	0.335424	0.3656	0.347576	0.311506	0.328364	0.212604	0.280674	0.464922	0.515269	0.368035	0.313102	0.222639	0.377346	0.571853	0.581632	0.555185	0	0.474337	0.360398	0.28604	0.311803	0.573276	0.383219	0.45559	0.4628	0.291786	0	0.2862	0.4192	0.268002	0.209898	0.671675	0.405482	0.368193	0.195806	0.530762	0.594245	0.20969	0	0.543537	0.505314	0.339924	0.390876	0.266856	0.398759	0.367923	0.397204	0.575333
CSNK1E	0.159599	0.160035	0.308731	0.140307	0.131938	0.341446	0.243495	0.14095	0.245996	0.168109	0.24346	0.139323	0.315314	0.0515592	0.193965	0.0551712	0	0.102382	0.237371	0.241105	0.22664	0.191339	0.192497	0.0818393	0.30879	0.315346	0	0.26291	0.295706	0.246803	0.0895578	0.279695	0.239532	0.171117	0.225425	0.188324	0.239538	0.323352	0	0.0800085	0.166496	0.214277	0.133044	0.200306	0.447138	0.163163	0.105328	0.153747
TPTEP2-CSNK1E	0.335286	0.33241	0.28954	0.190964	0.168206	0.240278	0.125484	0.410925	0.419331	0.178847	0.321838	0.274342	0.368195	0.291433	0.53721	0.316258	0	0.393887	0.261877	0.167852	0.251867	0.517705	0.220971	0.461526	0.226073	0.313057	0	0.109365	0.414822	0.204101	0.404088	0.326124	0.405195	0.166774	0.187809	0.375482	0.225075	0.27894	0	0.321553	0.484336	0.102146	0.215062	0.217216	0.182921	0.300454	0.295029	0.378026
KCNJ4	0.148962	0.0721184	0.153662	0.135277	0.100665	0.263198	0.305548	0.227468	0.295124	0.207929	0.240112	0.0864836	0.347094	0.255888	0.100887	0.173086	0	0.153566	0.392105	0.157428	0.316171	0.177888	0.109969	0.219868	0.212323	0.089296	0	0.0650181	0.145895	0.118475	0.0544865	0.476224	0.169098	0.104556	0.153399	0.154291	0.296359	0.1344	0	0.238748	0.144088	0.106264	0	0.113785	0.151868	0.0742801	0.177522	0.241697
KDELR3	0	0	0.0185851	0	0.0102508	0	0.0180397	0.00791291	0.0106296	0	0	0.0042476	0	0	0	0	0	0.0882334	0	0	0.0135002	0.0174579	0	0	0	0.00882829	0	0.0385932	0.0150535	0.0146191	0	0	0.0136824	0	0	0.009296	0	0	0	0	0.00906618	0	0	0	0.0148588	0	0.0111549	0
DDX17	1.506	1.23077	1.36707	1.32571	1.43915	1.4423	1.2801	1.39715	1.30168	1.26377	1.3198	1.27759	1.15132	1.19563	1.2828	1.29335	0	1.28958	1.34017	1.28848	1.36774	1.21048	1.00416	1.16166	1.37218	1.27819	0	1.66343	1.30382	1.41273	1.33849	1.57425	1.32104	1.14806	1.23203	1.28824	1.07849	1.17698	0	1.08476	1.28918	1.15913	1.30626	1.24761	1.27512	1.2192	1.18687	1.06496
DMC1	0.0153861	0	0.0159432	0.01214	0.018807	0	0	0	0.0235035	0.0127676	0.0138799	0.00562532	0.0102267	0.0649947	0	0.0395122	0	0.0470031	0.0231179	0.0212489	0.0310461	0.0262681	0.011683	0.0327386	0.00727821	0.00613303	0	0.0230251	0.0310405	0	0	0	0.00730043	0.00790298	0	0	0.0118952	0	0	0.0290239	0.0200409	0	0	0.0179491	0	0	0.0197136	0.0984965
FAM227A	0.0439053	0.0196583	0.0713461	0.0871154	0.0704499	0.0645199	0.155427	0.108494	0.121555	0.0888929	0.0583459	0.038258	0.0183324	0	0.0321974	0.113653	0	0.0532614	0.0508546	0.0701139	0.0425167	0.0714318	0.0906932	0.0707428	0.079019	0.0935809	0	0.0863146	0.151296	0.0399084	0	0.0196371	0.0917048	0.0922034	0.0462917	0.0823661	0.0284887	0.0903842	0	0.201918	0.0825325	0	0.0215168	0.0368449	0.139506	0.061778	0.202787	0.273454
CBY1	0.0975845	0.115182	0.0929387	0.0989087	0.113484	0.0927262	0.0332306	0.211494	0.126949	0.0534739	0.0955147	0.0659067	0.12748	0.181161	0.203431	0.103292	0	0.276546	0.150275	0.14067	0.110584	0.153011	0.0603898	0.0382306	0.0884466	0.127606	0	0.0440475	0.174806	0.228141	0	0.171745	0.147551	0.11072	0.228057	0.21487	0.163874	0.075761	0	0.0769315	0.0939393	0.0534032	0.128145	0.0968027	0.0450045	0.120229	0.0975319	0.0270518
TOMM22	0.0190739	0.0286221	0.00984306	0.0519735	0.00642483	0.0560685	0.0280957	0.0381331	0.0728033	0.046883	0.0597965	0.011262	0.0450721	0.0954736	0.0364662	0.0338176	0	0.018405	0.141557	0.0754442	0.103095	0.0413103	0.0484188	0.121564	0.100177	0.0873105	0	0	0.049117	0.0327763	0.109979	0.0295124	0.0398011	0.0288695	0	0.0182969	0.0991964	0.0671194	0	0	0.0726013	0.0674443	0	0.0761969	0.0162646	0.0587794	0.0381064	0.109733
JOSD1	0.130986	0.161771	0.176994	0.218434	0.215303	0.0764325	0.141249	0.227116	0.268094	0.212308	0.112153	0.116582	0.107457	0.116786	0.200351	0.131468	0	0.207425	0.20453	0.0584588	0.165993	0.278726	0.180981	0.277758	0.146013	0.122451	0	0.224769	0.13771	0.101692	0.0544865	0.263753	0.162012	0.123661	0	0.181238	0.130538	0.16129	0	0.205955	0.225176	0.0435373	0.168825	0.052744	0.200061	0.253779	0.196663	0.188652
GTPBP1	0.0586486	0.0331825	0.0831832	0.0186286	0.0539	0.0306423	0.0698275	0.128169	0.0785109	0.104743	0.042406	0.0412465	0.0747927	0.0570336	0.0359229	0.0136721	0	0.116832	0.113325	0.0675757	0.0548466	0.113555	0.0646719	0.148836	0.0443755	0.0864271	0	0.0387839	0.0496732	0.039502	0	0.169898	0.0479759	0.0448853	0	0.0939134	0.0697331	0.0518064	0	0.0547278	0.0478003	0.055736	0.0657496	0.0201804	0.0902487	0.0898316	0.0631785	0.101841
SUN2	0.0435178	0.114695	0.110508	0.0721608	0.0645486	0.11116	0.0865361	0.251747	0.119843	0.0845609	0.0835539	0.0512402	0.0799146	0.117836	0.0735763	0.0839994	0	0.0701456	0.118268	0.0985325	0.10443	0.124687	0.0699217	0.195365	0.148043	0.111441	0	0.0971373	0.117254	0.0733577	0.217839	0.180196	0.108134	0.0669992	0.0599549	0.0863685	0.12966	0.170388	0	0.067538	0.140393	0.0894835	0.0956412	0.019508	0.13695	0.126342	0.153308	0.254886
NPTXR	0.457123	0.371997	0.43726	0.386477	0.269151	0.334304	0.422405	0.469498	0.56865	0.366714	0.467526	0.197192	0.439591	0.632718	0.391008	0.282896	0	0.565289	0.567314	0.430654	0.360791	0.473973	0.347796	0.331694	0.399723	0.433406	0	0.441631	0.348047	0.318602	0.750546	0.538206	0.438214	0.384642	0.157455	0.409272	0.480023	0.654479	0	0.409449	0.332497	0.188849	0.133899	0.198432	0.54772	0.564865	0.443707	0.287726
CBX6	0.146175	0.222321	0.263171	0.159417	0.242888	0.258771	0.458541	0.204191	0.296646	0.243922	0.314139	0.289491	0.356596	0.311878	0.229654	0.2407	0	0.181377	0.518883	0.270627	0.185018	0.404267	0.131465	0.300319	0.411201	0.213916	0	0.209527	0.239258	0.26265	0.350253	0.390208	0.242453	0.276715	0.236724	0.241932	0.413725	0.198321	0	0.337079	0.345336	0.200261	0.250921	0.269984	0.217091	0.426592	0.187816	0.645861
APOBEC3A	0	0	0	0	0.0171642	0	0	0	0	0	0	0	0	0	0	0	0	0	0	0	0	0	0	0	0	0	0	0	0	0	0	0	0	0	0	0	0	0	0	0	0	0	0.0259179	0	0	0	0.00785211	0.0392961
APOBEC3F	0	0	0	0	0	0	0	0	0	0	0	0	0	0	0	0	0	0	0	0	0	0	0	0	0	0	0	0	0	0	0	0	0	0	0	0	0	0	0	0	0	0	0	0	0	0	0	0
APOBEC3G	0.0123613	0	0	0.0121191	0.0188232	0	0	0	0	0	0	0	0	0	0	0	0	0	0	0	0	0.00715993	0	0	0	0.00613303	0	0.021321	0.0161029	0	0	0	0	0	0	0	0	0	0	0	0.00713161	0	0	0	0	0	0	0
APOBEC3H	0	0.0228994	0.00925399	0.0119093	0.00968765	0.0118186	0.0263956	0	0.00392545	0	0	0	0	0	0	0	0	0.0150931	0.0143279	0.00555189	0.0181215	0.00764969	0	0	0	0	0	0	0	0	0	0.0375927	0	0	0	0	0	0	0	0	0	0.0252663	0.0477129	0	0	0.0237862	0	0
CBX7	0.130451	0.10564	0.184847	0.086769	0.208249	0.212074	0.224479	0.334096	0.234965	0.206427	0.200405	0.0914351	0.237401	0.250031	0.169005	0.183545	0	0.25468	0.381792	0.211784	0.206133	0.295855	0.147198	0.336085	0.379707	0.189438	0	0.212041	0.315255	0.162785	0	0.496209	0.262762	0.159774	0.166163	0.151056	0.36564	0.192422	0	0.151267	0.188484	0.136038	0.191649	0.174776	0.210424	0.129281	0.21623	0.350654
PDGFB	0.0171613	0.00957928	0	0.00680301	0.0046832	0.0220395	0	0.0231419	0.0152357	0.00501412	0	0	0	0.0543493	0	0	0	0.0173205	0	0	0	0	0	0.0270932	0	0.0122928	0	0	0	0.0508677	0	0	0	0.0111733	0	0	0.00990827	0	0	0	0.0181112	0	0	0	0	0.0277706	0.0120135	0.100569
RPL3	0.143067	0.0903426	0.102323	0.224221	0.157787	0.142182	0.132745	0.155884	0.178441	0.0886865	0.154848	0.107878	0.0958543	0.0515592	0.240406	0.0484338	0	0.159945	0.23076	0.104944	0.11105	0.112375	0.123433	0.229606	0.125492	0.110269	0	0.0814875	0.200071	0.0861502	0.0544865	0.210605	0.0935065	0.158676	0.112098	0.135379	0.201812	0.131174	0	0.124887	0.0979155	0.0252663	0.100579	0.112015	0.0634774	0.199205	0.042537	0.264919
SYNGR1	0.47187	0.432182	0.494467	0.521247	0.499209	0.487133	0.589462	0.687878	0.78186	0.494752	0.480793	0.496553	0.598079	0.886355	0.539395	0.545654	0	0.603009	0.726442	0.674714	0.62557	0.643471	0.570064	0.547885	0.692637	0.427992	0	0.345038	0.502398	0.494841	0.0992942	0.820687	0.515111	0.504228	0.189995	0.612614	0.726858	0.373991	0	0.609255	0.492151	0.349135	0.457582	0.449934	0.61399	0.461128	0.65719	0.767539
TAB1	0.106788	0.153737	0.15463	0.207862	0.155724	0.142031	0.132465	0.158532	0.242631	0.214893	0.139034	0.124774	0.101389	0.191039	0.253585	0.291523	0	0.215604	0.189181	0.154385	0.213612	0.224162	0.199856	0.318126	0.183285	0.0679356	0	0.06833	0.136735	0.140377	0	0.252816	0.199634	0.187345	0.0671156	0.110541	0.129054	0.175835	0	0.134119	0.322804	0.111945	0.286003	0.115057	0.088182	0.138284	0.324364	0.312559
MGAT3	0.178846	0.142842	0.245774	0.109037	0.187459	0.192751	0.56629	0.21771	0.320154	0.289018	0.171148	0.173261	0.166954	0.195832	0.264051	0.241737	0	0.118576	0.242636	0.345233	0.288531	0.326969	0.257104	0.317226	0.228249	0.25794	0	0.122523	0.14816	0.165266	0.0895578	0.343143	0.272732	0.2967	0.159768	0.39395	0.238486	0.250785	0	0.198122	0.257055	0.0709747	0.210646	0.351296	0.437454	0.278098	0.312418	0.441547
MIEF1	0.0709505	0.019497	0.0297191	0.0625678	0.14205	0.0701917	0.0641345	0.0790429	0.093988	0.0860543	0.10077	0.0279456	0.102282	0.0621545	0.0390498	0.0763127	0	0.122298	0.0663807	0.0368194	0.056643	0.0755748	0.0706078	0.0472148	0.0695237	0.017709	0	0.0266817	0.101126	0.035647	0.129019	0.0784723	0.0316282	0.0627833	0.0289125	0.0924511	0.130347	0.0952004	0	0.0411725	0.0516214	0.0606436	0.0263662	0.0470263	0.0407729	0.0602185	0.0564036	0.0677655
ATF4	0.0997228	0.143239	0.13201	0.141831	0.163873	0.180598	0.261567	0.175425	0.205513	0.132597	0.189373	0.108493	0.230277	0.262052	0.162499	0.151404	0	0.182968	0.142558	0.113217	0.120512	0.176927	0.111977	0.280746	0.230294	0.115173	0	0.117592	0.104069	0.0678993	0.294109	0.150005	0.139695	0.131872	0.0805196	0.204498	0.149801	0.102177	0	0.158907	0.135341	0.11506	0.109106	0.260996	0.164181	0.256666	0.0937418	0.438668
RPS19BP1	0.0253773	0.0162564	0.0399825	0.0267317	0.0282982	0.052887	0.148704	0.0174366	0.146329	0.0508174	0.0769439	0.0374258	0.0651318	0	0.0364662	0.0645163	0	0.148629	0.188956	0.0442356	0.0440375	0.136137	0.0583738	0.068809	0.114511	0.110941	0	0.0542662	0.0713553	0.0294547	0.164465	0.0685129	0.0771743	0.0758105	0.0785421	0.100438	0.0874678	0.0658816	0	0.111966	0.0433651	0.0827727	0.131835	0.110335	0.0543801	0.167015	0.0407236	0.219577
CACNA1I	0.0222985	0.0419133	0.103171	0.0469077	0.0835062	0.086807	0.136066	0.062864	0.0602888	0.0404947	0.0659896	0.0402948	0.120072	0	0.0877684	0.0583057	0	0.0510711	0.0704267	0.0290748	0.0495121	0.17776	0.0649163	0.0557551	0.0506358	0.0466305	0	0.10819	0.0625418	0.0870174	0.101216	0.0997607	0.190006	0.100201	0	0.0453627	0.1609	0.162008	0	0.105052	0.0393683	0.135706	0.257182	0.123454	0.151727	0.0992905	0.0510756	0
ENTHD1	0	0	0	0.0410833	0.0182276	0	0	0	0	0	0	0	0	0	0	0	0	0	0	0.0103889	0	0.0121784	0	0.0213136	0.0190947	0	0	0	0	0	0	0	0	0	0	0.0173871	0	0	0	0	0	0	0	0.0197916	0	0	0	0.0407138
GRAP2	0.0291007	0	0.00524286	0.0313795	0.0146784	0.00558805	0	0	0.0165887	0.0100676	0.00499077	0	0.00920934	0	0	0	0	0	0.0222948	0.0101067	0.0108066	0.00789767	0	0.019247	0.0429299	0	0	0	0.0405053	0.0213514	0	0	0.0158537	0	0	0	0.0261772	0	0	0	0	0	0	0.0186036	0	0	0.0114005	0.0482664
FAM83F	0	0	0.0108576	0	0.0046832	0	0	0.0121452	0.019529	0.0100676	0	0	0	0	0.0340064	0	0	0	0	0	0.0100517	0	0	0	0	0	0	0	0	0	0	0	0	0.02264	0	0	0	0	0	0	0	0	0	0	0	0	0.00854699	0
TNRC6B	1.66827	1.75418	1.75113	1.49049	1.75154	1.61661	1.57744	1.62671	1.68656	1.7414	1.63115	1.66214	1.52475	1.80759	1.54578	1.54292	0	1.64304	1.58717	1.7142	1.65961	1.88424	1.69751	1.78503	1.62325	1.69111	0	1.59092	1.79051	1.49753	1.60348	1.72515	1.79125	1.81036	1.83607	1.71415	1.65284	1.74868	0	1.58641	1.50221	1.80974	1.73137	1.68174	1.92365	1.67299	1.77525	1.64577
SGSM3	0.0445687	0.0548906	0.0589596	0.0527101	0.0515205	0.0311979	0.0158789	0.0555436	0.0840681	0.0477858	0.0331763	0.0259463	0.0543067	0.104002	0.119073	0.154203	0	0.0483961	0.0623443	0.0668452	0.0599088	0.051656	0.0329944	0.0393679	0.0632312	0.0365687	0	0.0102026	0.0581721	0.0448355	0	0.0737971	0.0963597	0.024466	0	0.0245311	0.0115611	0.0800138	0	0.0622028	0.136696	0	0.0472669	0.0387868	0.0553275	0.086459	0.0702023	0
MCHR1	0.0213893	0.027761	0.0545628	0.0244248	0.0238127	0.0182983	0.0492983	0.0408687	0.0519753	0.00743573	0.0307733	0	0.0667641	0.0465848	0.059607	0.00973005	0	0.111344	0.108992	0.0276684	0.0277675	0.0450004	0.0279849	0.0599434	0	0.0123506	0	0.022141	0.0427563	0.0261009	0.101216	0.119369	0.0101395	0.0344437	0	0.00965792	0.0748345	0.0231559	0	0	0.0301036	0.0256332	0.058551	0.0282377	0.0173881	0.0318173	0.0120135	0.0370707
SLC25A17	0.146093	0.140392	0.134185	0.193993	0.130618	0.175664	0.125272	0.218311	0.180985	0.170401	0.148333	0.148163	0.140549	0.27521	0.241606	0.137514	0	0.283141	0.206626	0.139424	0.176437	0.241853	0.0835428	0.180797	0.16924	0.0986336	0	0.119687	0.143622	0.258849	0.0544865	0.126584	0.161128	0.279804	0.351282	0.210809	0.13412	0.138676	0	0.166197	0.19333	0.182363	0.183126	0.0529356	0.0959863	0.188123	0.255252	0.166679
ST13	0.168002	0.171667	0.243208	0.219483	0.216888	0.209654	0.617964	0.233838	0.260969	0.32975	0.341458	0.16003	0.287739	0.242337	0.131175	0.286857	0	0.115625	0.43238	0.244377	0.369675	0.34882	0.313482	0.296596	0.356763	0.218407	0	0.217587	0.293687	0.239131	0.351318	0.36816	0.169904	0.321224	0.0462917	0.211954	0.202357	0.118141	0	0.244253	0.270148	0.0598481	0.212733	0.32829	0.243289	0.373299	0.279892	0.481643
XPNPEP3	0.259756	0.154214	0.159947	0.139789	0.14711	0.201245	0.106911	0.228465	0.223387	0.139511	0.2503	0.147289	0.206915	0.309461	0.150995	0.301535	0	0.0935162	0.196884	0.126731	0.215267	0.157795	0.239325	0.152824	0.16272	0.177968	0	0.159118	0.241234	0.165927	0	0.170122	0.235178	0.178384	0.116205	0.168915	0.169982	0.152356	0	0.0896199	0.157052	0.140985	0.126142	0.157042	0.0877144	0.254242	0.156427	0.312014
DNAJB7	0	0	0	0.0286316	0.00881626	0	0	0.0124426	0.00516029	0	0.00426106	0	0	0	0	0.0101773	0	0	0	0	0	0	0	0	0	0	0	0	0	0	0	0	0	0	0	0	0.0136001	0	0	0	0.0114551	0	0	0	0	0	0	0
RBX1	0.224081	0.254788	0.243963	0.298539	0.197721	0.261767	0.28628	0.28788	0.292198	0.170627	0.223731	0.293041	0.157761	0.312598	0.299455	0.288436	0	0.197125	0.289505	0.20375	0.264524	0.272696	0.175605	0.283762	0.362937	0.198509	0	0.249893	0.28333	0.220549	0.0895578	0.352812	0.216524	0.316567	0.213525	0.185743	0.228079	0.127791	0	0.252927	0.19563	0.181963	0.350358	0.21405	0.29699	0.310145	0.138024	0.127127
EP300	0.424276	0.541929	0.555868	0.218311	0.446575	0.663658	0.675752	0.315986	0.542902	0.572162	0.492228	0.558815	0.506679	0.329932	0.432224	0.432959	0	0.594744	0.575803	0.439742	0.471112	0.596662	0.408441	0.646846	0.57703	0.495478	0	0.357301	0.556506	0.278155	0.679876	0.371089	0.464548	0.431576	0.264136	0.459836	0.553102	0.410526	0	0.693477	0.53347	0.47964	0.524541	0.470932	0.485682	0.276633	0.576081	0.392162
L3MBTL2	0.112374	0.0815448	0.0724217	0.0204824	0.0561451	0.0864324	0.162785	0.138722	0.141121	0.0890145	0.0915912	0.0548339	0.0926718	0.0439143	0.0730329	0.0943377	0	0.0297315	0.112234	0.101387	0.105889	0.101968	0.0564621	0.0705748	0.0938579	0.0695674	0	0.0543543	0.117068	0.0510936	0	0.191934	0.14254	0.157419	0.0579743	0.109616	0.141521	0.0493222	0	0.127578	0.0551623	0.0622252	0.12865	0.0549346	0.0824862	0.0859761	0.10228	0.139478
CHADL	0	0	0.00322185	0	0.00727186	0	0.0274275	0	0.00917027	0	0	0.0125399	0.0339773	0	0	0.0159595	0	0.0391234	0.0347907	0	0	0.0297535	0.0157282	0.0260842	0.00592587	0	0	0.0185962	0	0.0186521	0	0.0220041	0.00547014	0	0	0.0135818	0	0	0	0	0	0	0	0.018316	0	0.0351372	0.010065	0.0633286
RANGAP1	0.179765	0.143267	0.171379	0.136204	0.157999	0.197891	0.42543	0.324882	0.224555	0.189922	0.205636	0.132558	0.182892	0.169503	0.247681	0.225471	0	0.106255	0.272644	0.216246	0.218699	0.178948	0.168606	0.18533	0.223988	0.241527	0	0.297742	0.131353	0.156706	0	0.338519	0.328846	0.169594	0.156215	0.242858	0.237145	0.150455	0	0.239414	0.134825	0.205445	0.156847	0.314597	0.340147	0.283235	0.217165	0.39781
ZC3H7B	0.0866978	0.112871	0.259874	0.167939	0.17364	0.130816	0.240916	0.308104	0.197011	0.201505	0.141951	0.174411	0.172954	0.425704	0.309465	0.18326	0	0.263805	0.21294	0.139376	0.246262	0.226028	0.225791	0.307737	0.11348	0.0955526	0	0.0380103	0.154027	0.137394	0.239623	0.225307	0.26206	0.258732	0.198644	0.189334	0.253558	0.197415	0	0.387395	0.165014	0.0982905	0.256029	0.159139	0.151416	0.074932	0.272959	0.223034
TEF	0.191634	0.0968891	0.160583	0.130874	0.127962	0.185663	0.190168	0.241247	0.142698	0.117573	0.154141	0.15491	0.111288	0.191776	0.240541	0.18209	0	0.194488	0.175082	0.14201	0.269713	0.277353	0.154762	0.250784	0.174035	0.0712835	0	0.130159	0.149396	0.148018	0.139059	0.347147	0.163828	0.18909	0.0782105	0.191205	0.169238	0.110235	0	0.0686079	0.194698	0.0680446	0.095153	0.176341	0.192107	0.0548383	0.204239	0.341175
TOB2	0.102439	0.153973	0.14487	0.113694	0.0838575	0.115065	0.331972	0.0871174	0.224455	0.128165	0.106472	0.088841	0.040519	0.146298	0.155128	0.124393	0	0.148219	0.18684	0.0539728	0.0941957	0.266496	0.0720807	0.157482	0.134886	0.0628442	0	0.138402	0.121372	0.0908435	0.109979	0.139485	0.169362	0.10184	0.0702052	0.174135	0.149562	0.262704	0	0.153784	0.19261	0	0.119789	0.133525	0.10692	0.117482	0.200136	0.274588
PHF5A	0.0285089	0.00926139	0.00240565	0.0534529	0.0172957	0.0525321	0.0533606	0.0403473	0.0529357	0.0393539	0.0253507	0.0215582	0.0409134	0.0935538	0	0.0343045	0	0.0190971	0.0427903	0.0353945	0.00677067	0.0333237	0	0.132155	0.0552438	0.0535012	0	0.0420749	0.029504	0.0410811	0	0.0658902	0.0216042	0.06103	0	0.0257649	0.0201404	0.120746	0	0.0988407	0.0361069	0.0243046	0	0	0.016511	0.0310521	0.0132333	0.0767328
ACO2	0.492571	0.306542	0.365173	0.235569	0.360747	0.307245	0.405738	0.564725	0.566214	0.41907	0.451875	0.446567	0.414842	0.502842	0.474616	0.511832	0	0.362859	0.444374	0.411465	0.555122	0.508287	0.471837	0.50864	0.525426	0.418811	0	0.313265	0.409086	0.271238	0.340134	0.617699	0.395017	0.478103	0.206486	0.502189	0.344583	0.322266	0	0.563141	0.574245	0.281841	0.46	0.34711	0.452829	0.409818	0.596157	0.303642
POLR3H	0.0133704	0.0529287	0.0454773	0.0618019	0.0149711	0.0122608	0.118341	0.0311699	0.067771	0.0652476	0.0464946	0.102787	0.0732842	0.0465848	0.0359229	0.0571725	0	0.0916592	0.0786882	0.0668492	0.0580941	0.0758553	0.058078	0.102877	0.0811237	0.0371602	0	0.0337415	0.0331421	0.0465129	0	0.0269524	0.0632872	0.0853998	0	0.0482969	0.0519394	0.0513894	0	0	0.0760117	0.0516203	0.0770934	0.0269495	0.0121105	0.0899755	0.0330099	0.113156
CSDC2	0.0426275	0.089972	0.0620038	0.0589185	0.122241	0.118943	0.0341285	0.111601	0.224004	0.181736	0.0521039	0.10868	0.0823962	0.0759198	0.180262	0.195306	0	0.0669931	0.0979175	0.0939488	0.106279	0.124219	0.277297	0.161372	0.125711	0.137167	0	0.053553	0.0243826	0.0506903	0.110604	0.079865	0.0871483	0.108273	0	0.132547	0.179106	0.165524	0	0.0975676	0.247122	0.0287013	0.0218629	0.0516596	0.145835	0.16258	0.210561	0.0284664
PMM1	0.0195178	0.026151	0.0690041	0.120353	0.0881406	0.0829069	0.0507661	0.135558	0.135091	0.0967315	0.0341531	0.0293715	0.0738145	0.197489	0.181665	0.150787	0	0.198596	0.153465	0.0992721	0.052799	0.124454	0.0135381	0.179677	0.0482397	0.0341838	0	0	0.0563156	0.0612325	0.0544865	0.0326237	0.0501378	0.0613363	0.160471	0.0488513	0.0985811	0.0128689	0	0.124983	0.0814865	0.0371671	0.131805	0.0778136	0.053782	0.0482546	0.105612	0.0677625
DESI1	0.115199	0.118224	0.175479	0.164469	0.184041	0.132475	0.202857	0.184427	0.170586	0.158626	0.204374	0.1408	0.193346	0.0600664	0.217936	0.145151	0	0.18739	0.195767	0.139527	0.167371	0.2028	0.18311	0.206811	0.168455	0.118187	0	0.123352	0.106486	0.106055	0	0.261848	0.186718	0.124065	0.176247	0.0970545	0.0993647	0.0794646	0	0.145081	0.13394	0.0246909	0.180067	0.094177	0.146973	0.129265	0.131954	0.133977
XRCC6	0.116051	0.143944	0.174718	0.233631	0.214948	0.179874	0.31537	0.456582	0.355749	0.216024	0.251449	0.248178	0.324832	0.423161	0.439511	0.236433	0	0.335367	0.359494	0.167908	0.337352	0.304063	0.108736	0.330688	0.306894	0.183543	0	0.19313	0.268323	0.212165	0.129019	0.502215	0.217685	0.228789	0.168044	0.200067	0.206946	0.214536	0	0.289081	0.28382	0.117062	0.354332	0.106774	0.177361	0.209161	0.210013	0.37992
SNU13	0.0923731	0.178111	0.2108	0.244043	0.160164	0.178477	0.337631	0.353729	0.281952	0.169735	0.262945	0.173934	0.177687	0.363629	0.191573	0.206015	0	0.143131	0.378266	0.141063	0.224071	0.237361	0.111079	0.365158	0.380229	0.186962	0	0.0665512	0.156927	0.111545	0.209898	0.359727	0.0983979	0.24467	0	0.123822	0.284444	0.126581	0	0.130344	0.101193	0	0.0441005	0.21872	0.34743	0.152928	0.160874	0.349453
MEI1	0	0	0.0114386	0.01094	0.0346754	0.0120184	0.0157232	0	0.0133371	0.0055184	0.00852637	0.0191332	0	0	0	0	0	0.0667811	0	0	0.00828342	0.00938359	0	0	0	0	0	0.0332277	0.0192772	0.0249026	0.0544865	0	0.00636072	0.0129913	0	0	0	0	0	0	0.010451	0	0.0232965	0	0	0.0204172	0	0
CCDC134	0.0141835	0.039349	0.0296983	0.0850768	0.0174652	0.0323972	0.0304659	0.0456659	0.0291258	0.0259951	0.0393368	0.0355534	0.0131635	0	0.0366665	0.0552624	0	0.0604791	0.052731	0.00858753	0.0689086	0.0453971	0.0157282	0.115375	0.0227217	0.00965067	0	0.0467242	0.0188094	0.0136725	0.10786	0.0326237	0.00391643	0.0242786	0	0.0683557	0.0116764	0.0530686	0	0.0411725	0.0826834	0	0.0597979	0.0189074	0	0.0310521	0.0948842	0.124107
SREBF2	0.502865	0.644048	0.440531	0.426383	0.566474	0.488047	0.303644	0.55554	0.698681	0.557853	0.497603	0.588767	0.513413	0.447185	1.13561	0.528263	0	0.683367	0.468629	0.570344	0.734955	0.677306	0.496552	0.880784	0.726484	0.475092	0	0.47218	0.382961	0.564091	0.298634	0.624477	0.655948	0.484385	0.403209	0.631252	0.53577	0.704026	0	0.583014	0.722824	0.459597	0.844188	0.477911	0.76402	1.07848	0.901985	0.925693
SHISA8	0.0279086	0.0317798	0.0402727	0.130179	0.0838434	0.0828684	0.035474	0.0388762	0.132117	0.0299034	0.0616621	0.035416	0.0905584	0.137395	0.0617194	0.0425955	0	0.0935283	0.0824533	0.0621041	0.0982441	0.027395	0.0997772	0.0634376	0.0490946	0.0396618	0	0.0102026	0.0420418	0	0	0.0232054	0.0395975	0.058451	0	0.0421205	0.0471982	0	0	0.0501034	0.15388	0.0623628	0.0340731	0	0.0785729	0.11345	0.0595406	0
TNFRSF13C	0	0	0	0	0	0	0	0	0.00482278	0	0	0	0	0	0	0.0122659	0	0	0	0	0	0	0	0.0335871	0.0132243	0	0	0	0	0	0	0	0.0109628	0	0	0.00734116	0	0	0	0	0	0	0	0	0	0	0	0
CENPM	0	0	0	0.0109476	0	0	0	0	0.00376159	0	0.0104965	0.00573655	0	0	0	0	0	0	0	0	0	0.00693085	0	0.0198022	0.00416046	0	0	0	0	0	0	0	0	0	0	0	0	0	0	0	0	0	0	0	0	0	0.0111549	0
WBP2NL	0.243963	0.0964901	0.100423	0.192022	0.288628	0.0916029	0.0489744	0.306952	0.207749	0.176556	0.177646	0.151409	0.202934	0.165342	0.287483	0.281238	0	0.260297	0.178218	0.307075	0.187445	0.357002	0.173887	0.242802	0.164677	0.188467	0	0.180518	0.236698	0.112221	0.153781	0.249978	0.121338	0.230817	0.113407	0.281023	0.0884388	0.0830902	0	0.0985596	0.182946	0.16737	0.103652	0.0755474	0.160242	0.0453257	0.28667	0.11322
NAGA	0.027477	0	0.00322185	0.0202135	0.0177649	0	0	0.0107745	0.00806773	0.0329949	0.0181517	0.0249276	0	0	0	0	0	0.0334981	0.0168057	0.0435023	0.0115772	0.0160724	0.0208949	0	0	0.00853701	0	0	0.0185341	0.0219495	0	0	0.0190064	0	0	0	0.0247138	0	0	0.0627214	0.020682	0	0.0280471	0	0.032969	0	0.0245831	0
PHETA2	0.0063122	0.0111498	0	0	0.010554	0	0	0	0.0111188	0.0146047	0	0.00313809	0	0.0600664	0.0362062	0	0	0.0132049	0	0.00411697	0	0	0	0	0	0	0	0	0	0	0	0	0.00829733	0	0	0.0126689	0	0.0138957	0	0	0.0254127	0	0.0181826	0	0	0	0	0
SMDT1	0.0512208	0.039202	0.0773409	0.164467	0.0639353	0.101966	0.121866	0.19377	0.141892	0.0771312	0.0713257	0.0616309	0.133006	0.206929	0	0.0701085	0	0.0113265	0.141809	0.0819457	0.0377446	0.0967084	0.127751	0.148387	0.0990999	0.0459924	0	0	0.0982554	0.0422483	0.109979	0.0862745	0.0680856	0.143385	0	0.0458688	0.105293	0.0520041	0	0.067905	0.0928348	0.0207216	0.0181826	0.0681653	0.0677636	0.117793	0.0574584	0.0482664
NDUFA6	0.0882871	0.0509744	0.0843003	0.160123	0.0629623	0.0919211	0.0848282	0.06843	0.115558	0.052413	0.10034	0.0557247	0.0641807	0.104738	0.0908697	0.101494	0	0.0813329	0.179264	0.0615309	0.0939508	0.0805425	0.0199804	0.203082	0.104042	0.0633042	0	0.0382393	0.0596194	0.0542454	0.139059	0.117756	0.0549082	0.102046	0	0.0571228	0.131038	0.136163	0	0	0.0697086	0.0471107	0.0163114	0.0552949	0.0940847	0.148587	0.0451365	0.129455
CYP2D6	0	0.0475199	0.00557746	0.0219994	0.0167842	0.00801806	0.0352044	0.0106824	0.0323697	0.00414009	0.00707722	0	0.0519979	0	0.0800227	0.0234471	0	0.0138227	0.0187918	0	0.0295347	0.0115316	0	0	0.00784746	0	0	0	0.0139329	0.0381176	0	0	0.00645841	0.00675962	0	0	0.0104568	0	0	0	0.0448994	0.0246909	0.0426105	0	0	0	0.010065	0
TCF20	0.400511	0.411555	0.631613	0.493801	0.605048	0.483769	0.713668	0.712096	0.613934	0.592191	0.514907	0.597582	0.494528	0.735708	0.545723	0.554732	0	0.610631	0.541463	0.576591	0.543686	0.686501	0.482757	0.84981	0.5265	0.545874	0	0.484704	0.477702	0.369831	0.155703	0.827442	0.532012	0.723155	0.682896	0.560684	0.701845	0.634318	0	0.474443	0.595541	0.438337	0.479216	0.49533	0.652501	0.572659	0.720596	0.812228
NFAM1	0.0156126	0	0	0	0.00873041	0	0	0	0	0	0	0	0.0195285	0	0.0364662	0	0	0.0340731	0.0037813	0.0164468	0.00845983	0.0596487	0	0.0622214	0.024177	0.0246844	0	0	0	0	0	0.0217083	0.00642194	0.0110443	0	0	0.0219276	0.0128689	0	0	0	0	0	0	0	0.0265215	0	0
RRP7A	0.010883	0.0548045	0.0378099	0.0429291	0.0566898	0.0650376	0.0990711	0.0575976	0.0785484	0.102527	0.0533041	0.0317873	0.0408136	0.206566	0.0359229	0.143205	0	0.0362093	0.138848	0.132548	0.0427177	0.19125	0.115339	0.0679802	0.0524974	0.104161	0	0.0258012	0.0109682	0.0413819	0	0.0708246	0.0465169	0.119536	0	0.123137	0.0764369	0.0329914	0	0.136577	0.165322	0	0.0163114	0.0460454	0.0638187	0.019216	0.143289	0.096139
SERHL2	0.0622711	0.0408652	0.0747706	0.0592539	0.0704716	0.0669856	0.0307441	0.0995844	0.112275	0.0352184	0.0413151	0.0266648	0.0153342	0.191643	0.0231408	0.132979	0	0.062705	0.0756459	0.0336992	0.112749	0.0869321	0.0125905	0.166772	0.0371571	0.0111228	0	0.0422494	0.0900348	0.040115	0	0.177443	0.067089	0.109836	0	0.118012	0.126724	0.03389	0	0.0286841	0.0506422	0	0.0824272	0.029742	0.026581	0.0244709	0.103732	0.13917
POLDIP3	0.0846722	0.045767	0.0613687	0.0692015	0.0602624	0.0446059	0.036674	0.0945376	0.129362	0.09991	0.0956491	0.047191	0.114449	0.0924642	0.19208	0.182325	0	0.138548	0.117251	0.0405941	0.0827476	0.107281	0.0291923	0.220835	0.088134	0.0506932	0	0	0.0500843	0.0416498	0.139059	0.0847041	0.0985165	0.144804	0.0599549	0.0658735	0.0826914	0.0355514	0	0.0343591	0.0453843	0.136705	0.0723355	0.0773389	0.112914	0.163308	0.075306	0.155255
CYB5R3	0.135019	0.128152	0.0918355	0.0535968	0.149497	0.111321	0.113242	0.0438006	0.147431	0.120674	0.140097	0.0780435	0.115302	0.0894225	0.105207	0.0886087	0	0.168963	0.186374	0.111859	0.150115	0.128025	0.112956	0.122336	0.141762	0.133694	0	0.0865098	0.0969462	0.0883012	0	0.199965	0.108266	0.156684	0	0.120094	0.161758	0.0695034	0	0.114899	0.151117	0.110524	0.218039	0.0336644	0.161209	0.260569	0.160501	0.161825
A4GALT	0	0	0	0	0	0	0	0	0	0.00709086	0	0	0	0	0	0	0	0.0226542	0	0	0	0	0	0	0	0.00517819	0	0	0	0	0	0.0135887	0	0	0	0	0	0	0	0	0	0	0	0	0	0	0	0
ARFGAP3	0.167777	0.247423	0.152579	0.151898	0.302004	0.161161	0.195613	0.151399	0.202162	0.183102	0.214054	0.18451	0.137489	0.378068	0.217587	0.286918	0	0.22286	0.19387	0.228018	0.110863	0.303957	0.130606	0.314105	0.330769	0.218099	0	0.128556	0.169082	0.107263	0	0.312616	0.172208	0.179121	0	0.137814	0.216055	0.227322	0	0.0638499	0.180968	0	0.129984	0.214389	0.141381	0.125457	0.264885	0.266831
PACSIN2	0.182612	0.208128	0.318922	0.195386	0.31387	0.183612	0.227044	0.308632	0.356124	0.429765	0.257292	0.264792	0.323195	0.322802	0.328587	0.387225	0	0.245664	0.289952	0.333306	0.379595	0.4355	0.372364	0.295432	0.439515	0.332198	0	0.267984	0.278115	0.174563	0.10786	0.428265	0.389747	0.286582	0.210909	0.426148	0.329068	0.343143	0	0.223217	0.399193	0.158975	0.272531	0.246299	0.266165	0.358272	0.416732	0.473407
TTLL1	0.103919	0.140151	0.123472	0.126694	0.0562652	0.10664	0.0140017	0.133032	0.119516	0.0440106	0.103127	0.0818931	0.121621	0.207333	0.187175	0.0910788	0	0.0904332	0.0845953	0.101254	0.065518	0.130187	0.148695	0.120607	0.0308114	0.0504321	0	0.0177922	0.0452829	0.0639781	0	0.181619	0.0948059	0.124475	0.0583179	0.135111	0.0758163	0.0491011	0	0.0202334	0.0744291	0.0304167	0.0984203	0.0478578	0.0440974	0.166274	0.170112	0.0813528
BIK	0	0	0.00560926	0.0117975	0	0	0	0	0.00405484	0	0	0	0	0	0	0	0	0	0	0	0.0123941	0.00781043	0	0	0	0	0	0	0	0	0	0.0257644	0	0	0	0	0	0	0	0	0	0	0.0581568	0	0	0	0	0
MCAT	0.0476431	0.00959167	0.0329404	0.0397761	0.0166034	0.0156505	0.0320268	0.0172808	0.0232563	0.0214948	0.0436159	0.0188189	0.0298839	0.108178	0.0518455	0.0930561	0	0.0141283	0.0375799	0.0450861	0.0383561	0.0420818	0.0455301	0.0770687	0.016966	0.0224967	0	0.0407965	0.0557433	0.0134133	0.111044	0.0704758	0.0110192	0.0357998	0.0358403	0.0348481	0.0101468	0	0	0.0343591	0.0198364	0.026354	0.0811076	0.0134204	0	0.0509925	0.0275808	0.0917369
TSPO	0	0	0.0161404	0	0	0	0	0	0.00392545	0	0.00736407	0	0.0164184	0	0	0.0170818	0	0	0	0	0	0	0	0	0	0.00940932	0	0	0	0.0213514	0	0	0.00920963	0	0	0	0	0	0	0	0	0	0	0	0	0	0	0
TTLL12	0.059303	0.0398911	0.0905294	0.122736	0.081061	0.0656736	0.0502437	0.115213	0.079173	0.0291593	0.0288074	0.0640453	0.105829	0.144308	0	0.0563389	0	0.0460309	0.0824852	0.0943545	0.0291556	0.0810991	0.117503	0.102234	0.0568892	0.0865305	0	0.0230251	0.0962029	0.0327071	0	0.129486	0.0630366	0.0201876	0.0970898	0.101979	0.0874298	0.0331473	0	0.101982	0.0485683	0	0.0181826	0.0217634	0.109252	0	0.0571203	0.166754
SCUBE1	0	0	0	0.0101614	0	0.007846	0	0.0164811	0.00329579	0	0	0.00625601	0.0109826	0	0	0	0	0	0.00448936	0	0	0	0	0	0	0	0	0	0	0.0132942	0	0	0	0	0	0	0	0	0	0	0	0	0	0	0	0	0	0
MPPED1	0.134223	0.176489	0.235078	0.0946063	0.168169	0.0943762	0.218624	0.147221	0.29199	0.102417	0.0934943	0.07411	0.0843701	0.0786707	0.171978	0.172746	0	0.171633	0.123987	0.149722	0.0838561	0.137816	0.0978657	0.193482	0.0994975	0.183767	0	0.0989591	0.0740362	0.209206	0.249662	0.0983431	0.155104	0.16761	0.109191	0.127037	0.105103	0.0960938	0	0.0296626	0.11183	0.137425	0.134143	0.150499	0.169214	0.0204172	0.136582	0.0478726
EFCAB6	0.293286	0.157917	0.343307	0.21897	0.21663	0.183534	0.137553	0.197483	0.257674	0.300439	0.199017	0.307267	0.241	0.452773	0.328742	0.362365	0	0.273998	0.276551	0.266265	0.312099	0.369082	0.284889	0.418143	0.216866	0.394154	0	0.247036	0.209533	0.231377	0.224385	0.231347	0.257116	0.263568	0.252611	0.319553	0.183964	0.250275	0	0.453269	0.221513	0.333107	0.286379	0.175964	0.169366	0.275863	0.303747	0.0270518
SULT4A1	0.323444	0.333265	0.404585	0.373683	0.418163	0.510198	0.503735	0.47975	0.573105	0.392504	0.358848	0.347765	0.360349	0.465463	0.265344	0.458374	0	0.489032	0.576248	0.460759	0.458384	0.454598	0.208376	0.544981	0.585939	0.309508	0	0.340948	0.433115	0.179596	0.129019	0.515274	0.329453	0.404028	0.269265	0.286338	0.401934	0.313918	0	0.402165	0.415219	0.228445	0.237672	0.253189	0.480027	0.418163	0.441602	0.419398
PNPLA5	0	0.0117032	0.00634714	0.0251122	0.00737123	0	0.0175688	0	0.0507785	0.0354015	0	0.0342777	0.00592116	0	0.089427	0.0516617	0	0.0132049	0.0218428	0.0540874	0.0342593	0.0835637	0.00829745	0.0345908	0.0161115	0.0262215	0	0.0182368	0.0156075	0.023767	0	0.0181217	0.0733883	0.047623	0	0.0106841	0	0.0139463	0	0	0.0430839	0	0.0297166	0.0210971	0.0204102	0.232936	0.0818099	0
PNPLA3	0.0178363	0.0193706	0.00240565	0.022478	0.0150055	0.021687	0	0.0375026	0.0193138	0	0.019718	0	0.0115776	0	0	0	0	0.0194861	0.00944033	0.025989	0.0225157	0.0324506	0.0438147	0.0620911	0.013238	0.010888	0	0	0	0.0120509	0	0	0.00849127	0	0	0.00959503	0	0.0147947	0	0	0.0359952	0	0	0	0	0.0969186	0	0
SAMM50	0.0698103	0.0760791	0.103595	0.088226	0.0139085	0.140648	0.033763	0.119014	0.103718	0.0938413	0.10258	0.0652498	0.0590324	0.301318	0.0956597	0.107571	0	0.0566335	0.0694587	0.0465292	0.0744791	0.118201	0.118725	0.175586	0.0385763	0.111167	0	0.0495405	0.083748	0.146428	0	0.112549	0.0857612	0.107967	0	0.0726543	0.114525	0.0683869	0	0	0.145614	0.0554802	0.0331941	0.0344539	0.136406	0.168279	0.0640774	0.0270518
PARVB	0.145113	0.111794	0.173479	0.186651	0.196336	0.0988228	0.0465702	0.233248	0.157777	0.114899	0.122963	0.207777	0.183637	0	0.354573	0.133098	0	0.182132	0.210182	0.196142	0.253262	0.171368	0.147008	0.179408	0.152383	0.148853	0	0.138089	0.116348	0.153069	0.463114	0.201025	0.207845	0.264479	0.127071	0.0835133	0.197829	0.171214	0	0.236157	0.241307	0.161502	0.105366	0.0833004	0.124321	0.363676	0.235148	0.183453
PARVG	0	0	0.0146838	0.0127829	0.0146619	0	0	0.00921231	0.00779714	0	0.00611651	0.0241481	0	0	0	0	0	0	0.0249588	0	0.0120164	0	0	0	0	0	0	0	0	0.0217786	0	0.0163884	0.0112594	0	0	0.0343595	0.0163962	0	0	0	0.0124523	0	0	0	0	0	0.0157432	0.0377186
SHISAL1	0.101508	0.0675451	0.0835767	0.0909286	0.043329	0.114043	0.107594	0.0530233	0.0642211	0.138418	0.127211	0.051299	0.0622537	0	0	0	0	0.0536161	0.0815549	0.0639774	0.0722165	0.170853	0.0797289	0.0514791	0.0240957	0.0400895	0	0.0317647	0.0788538	0.0133159	0.0992942	0.126938	0.105403	0.0220493	0.131053	0.0735933	0.059979	0.0685728	0	0.0506675	0.0899329	0.0207216	0.0218629	0.0467852	0.148262	0.352615	0.0631319	0
RTL6	0.0319712	0.0765077	0.018503	0.0311254	0.0409283	0.0461226	0.087072	0.0178215	0.0534546	0.0905359	0.0838567	0.0155484	0.0248729	0.0515592	0	0.0306948	0	0.0488033	0.135988	0.0920713	0.0664224	0.126067	0.00829745	0	0.104162	0.0562089	0	0.0342777	0.0252514	0.0283685	0	0.0641988	0.0521418	0.0381023	0	0	0.125558	0.0343616	0	0	0.0171569	0.0270304	0.0192301	0.0309527	0.099885	0.0351372	0.0398278	0.0740766
PRR5	0	0.0068144	0.0181157	0.0243125	0.0135481	0	0	0	0.0175829	0.024677	0.0117423	0.0051712	0.01973	0	0	0.0209692	0	0	0.00403748	0.0119904	0	0.0651073	0.0280934	0.0170061	0	0.00745845	0	0	0.0313678	0.0140257	0	0.0191764	0.0166968	0.0235668	0	0.00734116	0.0215368	0	0	0.0555074	0.0120172	0.0250147	0.0523486	0	0	0.019216	0.0319227	0
PRR5-ARHGAP8	0	0	0	0.0101939	0	0.010667	0.0233302	0.0222357	0.00397447	0	0	0	0	0	0	0	0	0	0	0	0.0115772	0.0125745	0	0	0.0158936	0	0	0	0	0	0	0	0.0271374	0	0	0	0	0	0	0.0202334	0	0	0	0	0	0	0	0
ARHGAP8	0.00993727	0	0	0	0	0	0	0	0	0	0	0	0	0	0	0	0	0	0	0	0	0	0	0	0	0	0	0	0	0	0	0	0	0	0	0	0	0	0	0	0	0	0	0	0	0	0.0111549	0
PHF21B	0.109958	0.0373551	0.0562929	0.11122	0.0982546	0.0544235	0.0680995	0.0458495	0.160598	0.112016	0.0393954	0.102338	0.214622	0.150567	0.123637	0.164085	0	0.0613812	0.0561052	0.0922334	0.0957191	0.059809	0.21595	0.0748875	0.129627	0.0429675	0	0	0.0285158	0.0598374	0	0.129315	0.140218	0.16641	0.0583179	0.133604	0.0765795	0.0568203	0	0.260253	0.1602	0.044159	0.0756246	0.0649421	0.0751441	0	0.254858	0.329069
NUP50	0.125753	0.0563055	0.158461	0.120352	0.11358	0.205303	0.13303	0.109127	0.161299	0.105067	0.125826	0.0721384	0.122747	0.249413	0.0557217	0.212542	0	0.118561	0.127262	0.112109	0.146728	0.158536	0.227845	0.169471	0.149031	0.0851708	0	0.0988375	0.135583	0.0709233	0.0895578	0.150517	0.09267	0.0691516	0.0583179	0.193866	0.148634	0.108504	0	0.0942761	0.0951854	0.0461685	0.106092	0.0605104	0.0610841	0.130616	0.0977732	0.145812
KIAA0930	0.287366	0.457515	0.526775	0.381501	0.355213	0.514846	0.495504	0.748228	0.612501	0.330591	0.352745	0.244807	0.415854	0.559226	0.6649	0.358498	0	0.464262	0.436656	0.493285	0.442238	0.406212	0.311231	0.517031	0.407902	0.282763	0	0.360031	0.378782	0.446091	0.49704	0.54714	0.657901	0.366531	0.319435	0.531894	0.621849	0.430498	0	0.414598	0.457467	0.304338	0.693504	0.376178	0.517901	0.436806	0.474839	0.575078
UPK3A	0	0	0	0	0	0	0	0	0.00529734	0	0	0	0	0	0	0	0	0.018405	0	0	0	0.0126084	0	0	0	0	0	0	0	0	0	0	0	0	0	0	0	0	0	0	0	0	0	0	0	0	0	0
FAM118A	0.0349699	0.0775377	0.0697109	0.0498252	0.087473	0.00930465	0.087335	0.0380011	0.0642154	0.15692	0.023513	0.0728933	0.0649897	0	0.203444	0.0480446	0	0.133136	0.168089	0.0561565	0.0731098	0.12214	0.0242735	0.0472148	0.07286	0.0304294	0	0.115458	0.0222126	0.0968121	0	0.0982686	0.145189	0.127982	0	0.247275	0.0976501	0.0979239	0	0.0347261	0.268631	0	0.112048	0.042292	0.0561836	0.0674731	0.0359063	0.173507
SMC1B	0	0	0.0471616	0	0.0294512	0.0155256	0	0.0107745	0.0198425	0.00969731	0.00178817	0.00961378	0	0	0	0.0489748	0	0.0344034	0.0114767	0.0320962	0	0.0243409	0	0.0170061	0.00975529	0	0	0	0	0.00786555	0	0.0204652	0	0.0582926	0	0	0	0.0128689	0	0.0741687	0.0368068	0	0.0247684	0	0.0145989	0	0.0248412	0
RIBC2	0	0	0.00554111	0	0	0	0.0315882	0	0.0102639	0	0	0	0	0	0	0	0	0.0221933	0	0	0	0.0113006	0	0	0	0	0	0	0	0	0	0.0269385	0	0	0	0	0	0.0128689	0	0.0455251	0	0	0	0.03088	0	0.0318173	0	0
FBLN1	0	0	0	0.0323679	0	0	0	0	0.00501035	0	0.0106325	0.0118886	0	0	0	0	0	0	0	0	0	0.0130303	0.0256066	0	0	0.0327662	0	0	0	0.0180745	0	0.0491969	0.00383048	0.0215861	0	0	0.015353	0	0	0	0	0	0	0	0	0.0504611	0	0.116215
ATXN10	0.813013	0.602719	0.7634	0.707161	0.711595	0.781373	0.690035	0.704205	0.825795	0.835081	0.832198	0.655637	0.661271	0.714641	0.79466	0.841634	0	0.820535	0.827099	0.768624	0.742721	0.91485	0.856032	0.999714	0.776401	0.766498	0	0.692953	0.646002	0.608562	0.966511	0.687104	0.779454	0.702728	0.831554	0.723102	0.689148	0.945215	0	0.552671	0.79923	0.576688	0.625802	0.524725	0.617	0.816116	0.850187	0.761036
WNT7B	0	0.0169338	0	0	0	0.0135155	0	0	0.00517762	0	0	0	0	0	0	0	0	0	0	0	0	0	0	0.0198022	0	0.00882829	0	0	0.0139329	0	0	0.0191764	0.0076576	0	0	0	0.0116764	0	0	0	0	0	0	0.0358703	0	0	0	0
PPARA	0.329651	0.361048	0.321701	0.354813	0.276127	0.210982	0.273741	0.294705	0.357038	0.298863	0.264203	0.300022	0.243212	0.396478	0.381846	0.31763	0	0.321141	0.263774	0.455671	0.245455	0.434928	0.351495	0.361616	0.311817	0.304017	0	0.232222	0.249093	0.19686	0.209273	0.313471	0.275703	0.230034	0.458954	0.492413	0.39594	0.373069	0	0.417828	0.405297	0.395283	0.404839	0.236999	0.2868	0.400949	0.57059	0.447701
CDPF1	0.0654024	0	0.0124937	0.0285828	0.0245842	0.0108502	0	0	0.00371486	0.0327404	0.00938769	0.00945753	0.00584676	0	0	0.0206423	0	0.0141283	0.0102311	0.00514933	0.0221371	0.00609949	0	0	0.0100385	0	0	0	0.0105173	0.0373779	0	0	0	0.0378588	0	0.00751207	0	0	0	0	0.0174802	0	0	0	0	0	0	0.0370707
TTC38	0	0.0201694	0.00385333	0.0125008	0.0301246	0.0204299	0.0233783	0	0.0255287	0.040547	0.00624725	0.0169634	0	0.0600664	0	0.0450821	0	0.0615478	0.0424482	0	0.0135002	0.0222224	0.040332	0.0281822	0.0283995	0	0	0	0	0.0213954	0	0.0510777	0.0264793	0.0240332	0	0.0153248	0.0123693	0.0212148	0	0.0455251	0.038758	0	0	0.0269262	0.0362504	0.0265215	0.0519314	0
GTSE1	0	0	0.0178171	0	0.0203475	0	0.0434915	0.0148271	0.0160261	0	0.00813381	0	0	0	0	0	0	0	0.00613434	0	0.0361815	0	0.0169761	0.0320559	0	0	0	0	0.0171679	0	0	0.0157615	0.0130328	0	0	0	0	0	0	0	0.0201812	0	0.0226412	0	0.0195117	0.0244709	0	0.0370707
TRMU	0.0679569	0.130774	0.194181	0.267495	0.137708	0.105585	0.102072	0.114149	0.213695	0.142518	0.118984	0.198538	0.113023	0.469841	0.171246	0.227003	0	0.213192	0.140808	0.115768	0.210474	0.170488	0.135153	0.326596	0.125561	0.122584	0	0	0.146922	0.0935774	0	0.275938	0.15655	0.130307	0.100482	0.22193	0.154374	0.0929267	0	0.242935	0.241808	0.170239	0.170384	0.0428635	0.0850485	0.140521	0.197761	0.196726
CELSR1	0	0.00960575	0.0174086	0.010022	0.0046832	0.0153984	0	0	0.0295988	0.0165574	0.008593	0.00355774	0	0	0	0.0114372	0	0.0194682	0.0225044	0.00577563	0.00789351	0.022256	0.0152386	0	0.0165445	0.00982043	0	0.027826	0.0105173	0.0467032	0	0.0278723	0.023185	0	0	0	0	0	0	0	0.0120172	0.0252663	0	0	0	0	0.00957804	0.0270518
GRAMD4	0.146891	0.169845	0.17885	0.052439	0.165692	0.132885	0.41715	0.159503	0.223381	0.160669	0.166371	0.150094	0.123728	0.100542	0.394304	0.188495	0	0.168519	0.138499	0.209608	0.161861	0.17318	0.164364	0.283044	0.147903	0.139856	0	0.0451632	0.112102	0.155986	0.350666	0.198527	0.190944	0.136642	0	0.136719	0.224842	0.200083	0	0.236504	0.245596	0.162623	0.173473	0.105782	0.100455	0.0454442	0.329769	0.108476
CERK	0.146774	0.196935	0.220667	0.165879	0.188395	0.21373	0.156897	0.315568	0.338838	0.28885	0.220085	0.156793	0.223133	0.211151	0.383758	0.291534	0	0.32261	0.316545	0.28968	0.216791	0.439473	0.275883	0.400207	0.330729	0.0949576	0	0.198938	0.237659	0.162518	0.262301	0.343322	0.138582	0.169493	0.0358403	0.301616	0.361567	0.202429	0	0.117216	0.285837	0.175393	0.155119	0.228178	0.346582	0.429354	0.339916	0.486689
TBC1D22A	0.403304	0.47152	0.426526	0.508911	0.508129	0.470907	0.195291	0.606814	0.514661	0.585461	0.515712	0.443649	0.560413	0.667094	0.538008	0.429141	0	0.599247	0.326592	0.474447	0.634776	0.673118	0.340831	0.692089	0.331319	0.413535	0	0.520236	0.433173	0.327025	0.10786	0.550908	0.541897	0.598523	0.314705	0.543511	0.401378	0.667479	0	0.268759	0.632096	0.212566	0.572629	0.383241	0.278686	0.601394	0.689961	0.430138
BRD1	0.164463	0.318309	0.223127	0.243181	0.251159	0.14721	0.269284	0.208236	0.319251	0.27167	0.278452	0.192916	0.148647	0.314609	0.174777	0.269779	0	0.324562	0.274236	0.244007	0.270479	0.465181	0.25796	0.506805	0.236522	0.195745	0	0.134749	0.218589	0.243875	0.218594	0.304214	0.274172	0.277059	0.180797	0.266828	0.2559	0.416695	0	0.368823	0.343899	0.197417	0.178558	0.125552	0.239946	0.269038	0.340748	0.429352
ZBED4	0.111575	0.145973	0.188463	0.121558	0.145822	0.098938	0.158832	0.121125	0.213347	0.183024	0.114142	0.134661	0.129623	0.164665	0.0816003	0.211141	0	0.161131	0.15933	0.137611	0.191706	0.200674	0.10646	0.198704	0.196756	0.0900973	0	0.0796559	0.232046	0.16313	0	0.09257	0.12036	0.28278	0	0.161156	0.234447	0.152652	0	0.0791038	0.113272	0.184576	0.240295	0.0736553	0.146079	0.203182	0.167777	0.188552
ALG12	0	0.00958423	0.0403983	0.0298514	0.0291276	0.0465699	0.0649646	0.0497711	0.0362425	0.0464638	0.0410071	0.0251901	0.0384093	0.0381149	0	0.0626967	0	0.0973098	0.0232379	0.0263063	0.0318636	0.0457777	0.066425	0.0583644	0.00640822	0.0407	0	0.0400881	0.0441292	0	0.139059	0.0554872	0.0534418	0.041911	0	0.0854022	0.0564523	0.0503223	0	0.0667722	0.0577399	0.0249858	0	0.0184616	0	0.10747	0.0864061	0.0661851
CRELD2	0.037353	0.0899307	0.041219	0.0636862	0.103766	0.0934315	0.0565599	0.0572461	0.146703	0.0309598	0.0671048	0.0479745	0.0939477	0.283036	0.0632269	0.149379	0	0.100147	0.124436	0.100323	0.0733494	0.0743043	0.091845	0.105233	0.0867148	0.00517819	0	0.087846	0.0679083	0.0373148	0.16509	0.168317	0.107504	0.095222	0	0.130271	0.0524815	0.0351106	0	0.101146	0.108181	0.0610806	0.13175	0	0.0385162	0.142848	0.103	0.160519
PIM3	0.0362488	0.0908281	0.0713219	0.0768941	0.0756319	0.0668468	0.150459	0.127517	0.0755937	0.0429704	0.0743821	0.111155	0.056984	0	0	0.101362	0	0.102719	0.11398	0.0832794	0.0296924	0.127412	0.0840201	0.164139	0.0852412	0.0672163	0	0.0616733	0.0526857	0.0342717	0	0.116871	0.0733158	0.0409866	0.0562497	0.0597414	0.150967	0.0787381	0	0	0.0757389	0	0.0298009	0.0747521	0.137129	0.118634	0.0682098	0.0555182
IL17REL	0	0.0100526	0.00701488	0	0	0	0	0	0.0060247	0	0	0	0	0	0	0	0	0	0	0	0	0	0	0	0	0	0	0	0	0	0	0	0	0	0	0	0	0	0	0	0	0	0.0181826	0	0	0	0	0
TTLL8	0	0	0	0	0	0	0	0	0	0	0	0	0	0	0	0	0	0	0.00665218	0	0	0.00789767	0	0.0335871	0	0	0	0	0	0	0	0	0	0	0	0	0	0	0	0	0	0	0	0	0	0	0	0
MLC1	0	0	0.00524286	0	0.0224553	0	0	0	0.0200188	0	0.00502842	0	0	0	0	0	0	0.0306979	0	0.00867911	0	0.0305679	0	0	0.00784746	0.0325617	0	0	0.0582432	0.0359645	0	0.0220041	0.0129346	0	0	0	0	0	0	0	0	0	0	0	0.00778019	0	0.0158072	0
MOV10L1	0.0257989	0.0147963	0.0472263	0.0956336	0.00825746	0.0105242	0	0.0356689	0.0495957	0.0342471	0	0	0.0423583	0	0	0.0190978	0	0	0.0201276	0.045972	0	0.0745503	0	0.0618017	0.024222	0.0214473	0	0.0173657	0.0143001	0.0297956	0	0.0511669	0.0460765	0.0283705	0	0.0581275	0.015353	0.0448407	0	0	0.0298291	0	0.0553883	0.0129945	0.0247525	0.019216	0.0947984	0
PANX2	0.118701	0.187504	0.119038	0.119251	0.134228	0.0842721	0.053891	0.121703	0.186144	0.135863	0.0747916	0.056841	0.0436665	0.105909	0.0752561	0.108603	0	0.144772	0.173491	0.0898991	0.208984	0.117194	0.0745052	0.232045	0.16465	0.119838	0	0.120759	0.0542902	0.0680872	0.0895578	0.11426	0.0774989	0.134681	0	0.14514	0.152609	0.0518173	0	0.0945378	0.0724605	0.0501789	0.0524952	0.0273088	0.0990875	0.0341146	0.0722896	0.0725206
TRABD	0.0149612	0.103453	0.132541	0.14242	0.151036	0.0613361	0.0681909	0.0884286	0.173365	0.110515	0.0875252	0.0435998	0.0834046	0.197489	0.176874	0.119372	0	0.100281	0.145112	0.0821468	0.195152	0.172336	0.0730634	0.114905	0.0836896	0.119684	0	0.143629	0.149417	0.0819101	0.228616	0.145872	0.140717	0.0819089	0.0853115	0.0464843	0.161754	0.0407977	0	0.196749	0.129514	0.071226	0.0930416	0.091166	0.101258	0.0412814	0.0892792	0.0440542
SELENOO	0.371018	0.306706	0.313125	0.262617	0.167579	0.236897	0.250311	0.463079	0.53366	0.255037	0.358055	0.305491	0.339787	0.780502	0.252608	0.583312	0	0.505786	0.342759	0.330429	0.279766	0.354113	0.296755	0.499997	0.182972	0.233515	0	0.19756	0.282286	0.201409	0.54678	0.643413	0.410994	0.349578	0.0289125	0.53633	0.473945	0.480366	0	0.545109	0.39278	0.31225	0.410128	0.242497	0.283466	0.242565	0.625573	0.383657
TUBGCP6	0.0712897	0.20365	0.0691069	0.145407	0.0653271	0.102414	0.155553	0.188824	0.130381	0.0956243	0.0837102	0.117582	0.0667628	0.0935538	0.208502	0.0791198	0	0.0582738	0.0753966	0.144282	0.0521975	0.109589	0.0288822	0.151858	0.0836937	0.0923312	0	0.0909214	0.0517411	0.108646	0	0.0570669	0.0954885	0.0981684	0.0273372	0.234106	0.0750029	0.118402	0	0.14169	0.122425	0.0250147	0.079009	0.0710311	0.0991211	0.118151	0.178982	0
HDAC10	0.0580959	0.0052865	0.0752273	0.0305786	0.044089	0.0628372	0.0585071	0.0952569	0.112117	0.0692609	0.0611465	0.0450752	0.0585781	0.221816	0.100337	0.0536535	0	0.0598652	0.0651594	0.0759524	0.0271221	0.0783011	0.0452848	0.110619	0.0590735	0.0307958	0	0.0177922	0.047579	0.037847	0.162361	0.0996076	0.0894786	0.140919	0	0.0365084	0.0525256	0.0874204	0	0.0583068	0.0539487	0.0794806	0.0217124	0.0605238	0.0771752	0.0543533	0.0932643	0.209329
MAPK12	0.0523938	0.0549071	0.076654	0.0698197	0.0625803	0.115798	0.0848117	0.142595	0.0802654	0.0055184	0.0460148	0.0261802	0.0350566	0.110615	0.0810838	0.0627185	0	0.13451	0.0653474	0.0353531	0.0983117	0.0350485	0.122581	0.101122	0.0469355	0.0642956	0	0.0560936	0.0492172	0.0486971	0	0.0775963	0.0745576	0.056983	0	0.0848957	0.0286951	0.0116201	0	0.160423	0.0564408	0.110868	0.0576796	0.0634838	0.083496	0	0.0708533	0.0392961
MAPK11	0.0648992	0.0974004	0.0439023	0.0300452	0.0499791	0.0365265	0.0513612	0.0443473	0.0636829	0.0411786	0.0106268	0.0239623	0.0434478	0.0981441	0	0.0411664	0	0	0.0270131	0.0246477	0.0450506	0.0269435	0.0949212	0.0748846	0.067034	0.0695836	0	0.0558068	0.0441247	0.128723	0.23688	0.0372968	0.0976722	0.0782317	0	0.0381376	0.0336544	0.0275007	0	0	0.063565	0	0.0777794	0.0377547	0.0167127	0.0509925	0.0374271	0
PLXNB2	0.0269496	0.0898864	0.0595211	0.0232409	0.109731	0.0355462	0.0968353	0.0848702	0.057323	0.0955881	0.0465558	0.0613595	0.0817295	0.0943805	0	0.0529514	0	0.0952012	0.0963553	0.099361	0.038666	0.0905135	0.0524743	0.0873803	0.122199	0.106156	0	0.102274	0.0273068	0.144653	0	0.11118	0.0870063	0.0494607	0	0.0765355	0.135189	0.1108	0	0.0620757	0.085652	0.130578	0.123127	0.0775666	0.0732614	0.136635	0.0668496	0.0270518
DENND6B	0.181119	0.266083	0.268595	0.165016	0.182105	0.0739854	0.0493785	0.290443	0.268247	0.155165	0.147582	0.142902	0.202408	0.105909	0.375819	0.173139	0	0.259292	0.213124	0.230885	0.202674	0.182873	0.226765	0.325145	0.0719834	0.113054	0	0.02226	0.176799	0.0960418	0.109979	0.378407	0.210283	0.147908	0	0.216241	0.139957	0.122385	0	0.232481	0.2431	0.162641	0.16521	0.0887851	0.213322	0.170802	0.176125	0.142082
PPP6R2	0.401507	0.840723	0.710952	0.558908	0.716194	0.661345	0.384637	0.760779	0.812244	0.660713	0.49654	0.676653	0.741044	1.00522	1.01067	0.978391	0	0.695673	0.735839	0.826506	0.794063	0.64118	0.761131	0.809565	0.698636	0.721879	0	0.435644	0.635632	0.585222	0.534235	0.721362	0.79609	0.546941	0.540177	0.860437	0.624031	0.468389	0	0.666261	0.748486	0.237517	0.577469	0.528093	0.552213	0.744095	1.03233	0.410407
SBF1	0.0269213	0.0752208	0.130614	0.0796343	0.0998577	0.114241	0.114054	0.0514829	0.076509	0.054081	0.0750374	0.0570599	0.0850766	0.216755	0.177153	0.0707865	0	0.0853397	0.138397	0.0623107	0.076796	0.0664302	0.0730311	0.156402	0.0519462	0.0709829	0	0.111304	0.0538363	0.109438	0	0.189191	0.102371	0.0449778	0.0289125	0.0372075	0.0898338	0.112899	0	0.113272	0.0902508	0	0.0951717	0.00651353	0.0718124	0.119171	0.145812	0.0770147
ADM2	0	0	0	0	0	0	0	0	0	0	0	0	0	0	0	0	0	0	0	0	0	0	0	0	0.00663618	0	0	0	0	0	0	0	0	0	0	0	0	0	0	0	0	0	0	0	0	0	0	0
MIOX	0	0	0	0	0	0	0	0	0	0	0	0	0	0	0	0	0	0.0284167	0	0	0	0.0114307	0	0	0	0	0	0	0	0	0	0	0	0	0	0	0	0	0	0	0	0	0	0	0	0	0	0
LMF2	0.0787387	0.0423375	0.102655	0.0382671	0.0660907	0.0755241	0.0498828	0.0925699	0.0819664	0.0304643	0.0738368	0.0589093	0.0685283	0	0.0951824	0.150806	0	0.127807	0.100996	0.136382	0.0876063	0.0972916	0.0277415	0.085565	0.0840671	0.121498	0	0.0232163	0.0738024	0.100775	0	0.183338	0.0709272	0.0676369	0	0.0155495	0.0914697	0.0345537	0	0.0701965	0.0992305	0.0520451	0.151991	0.0565343	0.142317	0.0244709	0.0821148	0.180191
NCAPH2	0.0741851	0.0564004	0.0425736	0.0311026	0.0294602	0.0340829	0.0526365	0.119328	0.0785189	0.0593019	0.0475589	0.036095	0.104741	0	0	0.0719611	0	0.0341157	0.0636463	0.0268634	0.0926777	0.0482767	0.016922	0.0777441	0.0273178	0.0771286	0	0.0155677	0.067923	0.0152935	0.111044	0.0269385	0.0324225	0	0.0599549	0.0886204	0.0484073	0.0355514	0	0	0.0359413	0.0513399	0	0.0756402	0.0276324	0	0.0267793	0
TYMP	0	0.0101483	0.00407747	0.00938942	0	0.0128358	0	0.0135515	0.0217339	0.0201122	0	0	0	0	0	0	0	0	0.00571931	0.0146149	0.0121608	0.0193382	0	0	0.0189341	0	0	0	0	0	0	0.0301047	0.00704406	0.0155181	0	0.00751207	0	0	0	0	0	0	0	0	0	0	0.0106711	0
ODF3B	0	0	0	0	0	0	0	0	0	0	0	0	0	0	0	0	0	0	0	0	0.0108108	0	0	0	0	0	0	0	0	0	0	0	0	0	0	0	0	0	0	0	0	0	0	0	0	0.0244709	0	0
SYCE3	0	0	0.00832905	0	0	0	0	0	0	0	0.0111348	0	0	0	0	0	0	0	0	0	0	0	0.0126951	0	0	0	0	0	0	0	0	0	0	0	0	0.00736608	0	0	0	0	0	0.0228028	0	0	0	0	0	0
CPT1B	0.0113475	0.0068144	0	0	0.0046832	0	0	0	0.00493198	0	0	0	0	0	0	0	0	0	0.00713017	0	0.00897959	0	0	0	0	0	0	0	0	0	0	0	0.0157264	0	0	0	0.0136001	0	0	0	0	0	0	0	0	0	0	0
CHKB-CPT1B	0	0	0	0	0	0	0	0	0	0	0	0	0	0	0	0	0	0	0	0	0	0	0	0	0	0	0	0	0	0	0	0	0	0	0	0	0.0102358	0	0	0	0	0	0	0	0	0	0	0
CHKB	0	0	0.0500752	0.034722	0.0164846	0.0274589	0	0.0434509	0.0615685	0.0296787	0.00841768	0.00761237	0.0646719	0.0543493	0	0.0718092	0	0.0477268	0.0757241	0.0143221	0.0199335	0.0297335	0.0292481	0.0627656	0.0144031	0.0166837	0	0	0.00827974	0.0134133	0	0.0442545	0.0508814	0.0483503	0	0.0532364	0.0221238	0.0345537	0	0	0	0.0396355	0.0999643	0	0	0.189177	0.0796036	0.17695
MAPK8IP2	0.157133	0.321805	0.220012	0.161034	0.1887	0.209051	0.342347	0.288516	0.31964	0.166814	0.202527	0.126131	0.269115	0.31809	0.278712	0.23331	0	0.199293	0.362523	0.196787	0.25938	0.305748	0.140668	0.242837	0.32643	0.302174	0	0.151137	0.404533	0.188572	0.350638	0.28046	0.265974	0.155471	0.149538	0.142225	0.288857	0.141099	0	0.0975676	0.145155	0.101018	0.386736	0.243003	0.423348	0.276101	0.215943	0.564069
ARSA	0.0337313	0.0536969	0.137121	0.0972299	0.128675	0.108249	0.0353397	0.116899	0.141193	0.1186	0.0609514	0.0858405	0.0153342	0.103234	0.0969173	0.139438	0	0.0435423	0.0586991	0.0674759	0.150284	0.0831709	0.111509	0.117133	0.111162	0.066161	0	0.0352148	0.0765602	0.0186521	0.249037	0.0751665	0.0608081	0.0293501	0.0695017	0.121458	0.047656	0.0913296	0	0.0709209	0.0515354	0.0478609	0.043735	0	0.0868377	0.0514693	0.120819	0.0270518
SHANK3	0.165123	0.165926	0.0975391	0.171629	0.225407	0.120823	0.120347	0.288292	0.241295	0.123494	0.205364	0.149118	0.123231	0.34932	0.232169	0.08602	0	0.164185	0.150433	0.214526	0.236939	0.246369	0.13927	0.236607	0.134526	0.12163	0	0.0360038	0.0723397	0.148441	0.0544865	0.147766	0.216838	0.228963	0.0994778	0.162377	0.230431	0.0743802	0	0.0805686	0.258643	0.120381	0.204455	0.233703	0.181373	0.30485	0.236021	0.152309
ACR	0	0.00783842	0.012853	0	0	0	0	0	0.00620868	0	0	0	0	0	0	0	0	0.0106225	0	0	0.00876059	0.00766788	0	0.0248766	0	0	0	0	0	0	0	0	0	0	0	0	0	0	0	0	0	0	0	0	0	0	0	0.0270518
RABL2B	0.0851044	0.120785	0.0977579	0.139903	0.0838296	0.0561115	0.127699	0.0590288	0.161836	0.11057	0.0816052	0.0790471	0.102461	0.378969	0.248274	0.15931	0	0.0528069	0.135097	0.124764	0.122488	0.122081	0.0454178	0.163138	0.0457373	0.0511231	0	0.148093	0.125748	0.107037	0.111044	0.201071	0.144465	0.169625	0	0.159124	0.142868	0.165976	0	0.254076	0.0890035	0.126614	0.150849	0.0162322	0.115937	0.249423	0.126734	0.0284664
FP565260.3	0	0	0	0	0	0	0	0	0	0	0	0	0	0	0	0	0	0	0	0	0	0	0	0	0	0	0	0	0	0	0	0.0129866	0	0	0	0	0	0.0280713	0	0	0	0	0	0	0	0	0	0
GATD3B	0	0.00610553	0.00385333	0	0	0.0194607	0	0.0162874	0	0.0147996	0.0167652	0.00562532	0	0.0557555	0.0362062	0	0	0.0337622	0	0.00555189	0.0165469	0.0195075	0	0	0	0	0	0	0	0.0228814	0	0.0163884	0.00872543	0.00914888	0	0.0152222	0.0134178	0	0	0	0	0	0	0	0.0142318	0	0.0289593	0
FP565260.2	0.0701247	0.056995	0.0187193	0	0.0275977	0	0.0227567	0	0.00389726	0.0245538	0	0.00625601	0.0204032	0	0	0	0	0	0	0	0	0.0203849	0.019535	0	0	0.00613303	0	0	0	0	0.150476	0.0226483	0.0146614	0.0215905	0	0.0189268	0.0360428	0	0	0	0.011201	0	0	0	0.0398659	0	0.00795309	0.0270518
FP565260.1	0	0	0	0	0	0	0	0	0	0.0100676	0.00628818	0	0	0	0	0	0	0.0194861	0	0	0.014132	0.00764969	0.0126951	0.0201209	0	0	0	0.0276482	0	0	0.0992942	0	0.0260788	0.00836029	0	0.0103792	0	0	0	0	0	0	0	0	0	0	0.0112153	0
FP565260.6	0	0.0052865	0.00413309	0.0110831	0	0.00641512	0	0	0.00873113	0.0212042	0.00920903	0	0	0	0.0252531	0	0	0	0.00669078	0	0.0112271	0.026808	0	0	0.00833431	0.0132669	0	0	0	0	0	0.0237893	0.00519605	0.0148099	0	0	0.0116764	0.0139463	0	0	0	0.025058	0.0181826	0	0	0	0	0
SIK1B	0	0	0	0	0	0	0	0	0	0	0	0	0	0	0	0	0	0	0	0	0	0	0	0	0	0	0	0	0	0	0	0	0	0	0	0	0	0	0	0	0	0	0	0	0	0	0.0112543	0
CBSL	0	0	0	0	0	0	0	0	0	0	0	0	0	0	0	0	0	0	0	0	0	0	0	0	0	0	0	0	0	0	0	0	0	0	0	0	0	0	0	0	0	0	0	0	0	0	0	0
U2AF1L5	0	0.0110458	0.0105517	0	0.0308059	0.019124	0.021065	0.0163428	0	0.030834	0.0035218	0.0283655	0	0	0	0.0487766	0	0	0.0037813	0.0113678	0	0.0122812	0.0280934	0	0.00784746	0.0132669	0	0	0	0.019514	0	0	0.00979796	0.0164463	0	0	0.00990827	0.0438526	0	0	0	0	0	0	0	0.0204172	0.0305465	0
SMIM11B	0	0.0052865	0.0134966	0.0366172	0	0.0117055	0.0373714	0.0164811	0.0283018	0.00558788	0.018472	0.00954925	0.0209853	0	0	0	0	0.0190604	0	0	0.0252944	0.0220834	0	0.0170061	0.00592543	0	0	0	0	0	0	0.0215286	0.0221292	0.0239012	0	0	0	0.0512395	0	0	0.0188969	0.039951	0	0.0368899	0.00576716	0.0504611	0	0.156159
SMIM34B	0	0	0.0103582	0	0	0	0	0	0	0	0	0	0	0	0	0.0102383	0	0.0132049	0	0	0	0.00715993	0	0	0	0	0	0	0	0	0	0.0215286	0.00901285	0	0	0	0.00990827	0	0	0	0	0	0	0	0	0	0	0
KCNE1B	0	0	0	0	0	0	0	0	0	0	0	0	0	0	0	0	0	0	0	0	0	0	0	0	0	0	0	0	0	0	0	0	0	0	0	0	0	0	0	0	0	0	0	0	0	0	0	0
TPTE	0	0.0156226	0.0112354	0	0.00979949	0.00638163	0	0	0	0.020723	0.00355542	0.010778	0	0	0.0340064	0	0	0	0.00718055	0.00922592	0	0.00815647	0.0127463	0.0248766	0.0236447	0	0	0	0	0.0284769	0	0	0.00820011	0.0110443	0	0	0	0	0	0	0.00854719	0	0	0	0	0.0277706	0	0
POTED	0	0	0	0	0	0	0	0	0	0	0	0	0	0	0	0	0	0	0	0	0	0	0	0	0	0	0	0	0.0109682	0	0	0	0	0	0	0	0	0	0	0	0	0	0	0	0	0	0	0
LIPI	0	0	0.0114561	0.0122921	0	0.0102157	0	0	0.0106053	0	0.0146764	0	0	0.0465848	0.0311326	0.0102383	0	0	0.0168611	0.0112988	0	0	0	0	0	0.0149537	0	0	0.0157603	0	0	0.0991984	0.00759471	0	0	0	0	0	0	0	0	0	0	0	0.00576716	0	0	0
RBM11	0.0939017	0.0700614	0.0203924	0.0486598	0.0694313	0.0499876	0.0274275	0.0581009	0.0432249	0.0562154	0.082138	0.0875081	0.060549	0.0469689	0	0.0582032	0	0.0739225	0.0914732	0.0433425	0.054454	0.0873479	0.0307052	0.120699	0.0780406	0.0689186	0	0.053687	0.101348	0.0426966	0	0.0766301	0.0479632	0.0340351	0.0695017	0.0384339	0.0254811	0.0492933	0	0.141516	0.0163112	0.0265002	0.139586	0.034805	0.0439429	0.0310521	0.0329987	0.108177
HSPA13	0.158017	0.128388	0.160946	0.152748	0.208307	0.265971	0.262767	0.25737	0.18962	0.14859	0.251188	0.128791	0.135632	0.324611	0.178486	0.0967322	0	0.174845	0.294993	0.138711	0.17701	0.225534	0.0791942	0.168287	0.262379	0.199892	0	0.161652	0.277604	0.0895129	0.218594	0.309616	0.0828896	0.129239	0.186061	0.0556496	0.161062	0.214345	0	0.0648789	0.103153	0.163285	0.101507	0.144353	0.237501	0.15656	0.0781858	0.332831
SAMSN1	0.0113475	0.0217025	0.00946997	0.0098769	0.0249963	0.0178615	0	0	0.00843484	0.00974958	0	0	0	0	0	0	0	0.01768	0	0.00922592	0	0	0	0.0281822	0	0	0	0	0.0398317	0	0	0	0.00640829	0	0.0711683	0.0141174	0	0	0	0.0457429	0	0.0297745	0	0.0293594	0.0121105	0.0514693	0.0210149	0
NRIP1	0.201524	0.152172	0.229869	0.161075	0.122104	0.176049	0.429095	0.157057	0.203166	0.207305	0.180532	0.170493	0.142733	0.0543493	0.196509	0.141719	0	0.191375	0.216134	0.178712	0.194556	0.130627	0.235517	0.0886929	0.170413	0.193666	0	0.318677	0.1931	0.141176	0.164465	0.17562	0.168479	0.321097	0.416757	0.1723	0.208528	0.210964	0	0.185932	0.101431	0.0956848	0.15462	0.273143	0.280367	0.0310521	0.202597	0.53788
USP25	0.384103	0.561444	0.527203	0.403384	0.586931	0.560023	0.368859	0.545034	0.52391	0.536446	0.572694	0.565029	0.616788	0.459939	0.579889	0.469282	0	0.567919	0.529052	0.464701	0.572147	0.665492	0.445349	0.695804	0.595294	0.534612	0	0.630539	0.517262	0.323624	0.487053	0.446213	0.489362	0.499628	0.591077	0.518496	0.382956	0.402979	0	0.565307	0.516457	0.530068	0.246159	0.40571	0.435936	0.384924	0.396895	0.213488
CXADR	0.365766	0.343739	0.416543	0.606687	0.453899	0.500507	0.28373	0.357134	0.630333	0.392607	0.322269	0.292532	0.374627	0.513863	0.336769	0.451831	0	0.224409	0.380776	0.461464	0.484439	0.502894	0.314223	0.483578	0.63615	0.289974	0	0.387371	0.395646	0.336002	0.316006	0.689245	0.296216	0.343768	0.280115	0.372724	0.356526	0.207597	0	0.468614	0.448922	0.119624	0.222085	0.435283	0.526307	0.712416	0.528659	0.554306
BTG3	0.121523	0.0809807	0.0592818	0.0962264	0.128593	0.101409	0.139071	0.250454	0.111372	0.10847	0.0679969	0.0768169	0.127402	0.103234	0.107263	0.119649	0	0.113524	0.264582	0.0645218	0.165734	0.116131	0.0723611	0.102354	0.151208	0.159327	0	0.0899126	0.108104	0.100828	0	0.176288	0.0726642	0.118744	0.0289125	0.0690111	0.0626236	0.0869109	0	0.157347	0.0961687	0.0387836	0.0595908	0.0943792	0.225846	0.0770651	0.0711864	0.122945
C21orf91	0	0.0217676	0.008084	0	0.00918344	0.0215366	0.0233783	0.0448794	0	0.00414009	0.00355542	0.00987162	0	0	0	0.00769482	0	0	0.0037813	0	0.0111702	0	0.0354544	0	0.0322879	0	0	0	0.0212462	0	0	0.0276683	0.0141836	0	0	0	0	0	0	0.0296626	0.00927398	0	0	0	0	0	0	0
CHODL	0.00964075	0.045837	0.0312813	0.0417017	0.00701139	0.0165385	0	0	0.00801736	0	0.00818738	0	0	0	0.0359229	0	0	0.0355987	0.0174675	0.0166206	0	0.0372849	0.0341163	0.0327386	0.0207959	0.00965067	0	0.0556851	0.0405457	0.0394923	0	0	0.0192183	0.00871288	0	0.0226686	0.014388	0.0427796	0	0.0466593	0	0	0.0217124	0.031482	0	0	0.0457593	0.0370707
TMPRSS15	0	0	0.0212123	0	0	0	0	0	0.013941	0.0218987	0	0	0	0	0	0	0	0	0	0	0	0.0120518	0.0325951	0.0265125	0	0	0	0	0	0.0169034	0	0	0	0	0	0.00688866	0	0	0	0	0	0	0	0	0	0.0318173	0.0466814	0
NCAM2	0.954818	0.979368	1.06709	0.629454	0.980684	1.16346	1.378	0.852786	0.829282	0.944444	0.651304	0.943943	0.754725	0.622009	0.673604	1.114	0	0.735722	0.75795	0.841805	0.66986	0.718823	0.990026	0.877631	1.09145	0.865625	0	1.00914	1.20381	0.799899	1.00166	0.899255	0.985554	0.652293	0.891681	0.641707	0.708816	0.856399	0	1.08914	0.647267	0.862896	0.787243	0.856598	0.893889	0.495751	0.902064	1.37553
MRPL39	0.0498935	0.0935306	0.0971191	0.0346452	0.0500468	0.069846	0.0688584	0.11128	0.0554094	0.0688181	0.0704852	0.05861	0.0819332	0.137785	0.0730563	0.0718825	0	0.0537881	0.104624	0.0973407	0.138421	0.0499382	0.0486509	0.0843853	0.0624927	0.162616	0	0.0803589	0.110413	0.0143637	0.0895578	0.141767	0.124347	0.0928113	0.124822	0.0883286	0.0986456	0.0124114	0	0.0361948	0.0473964	0.0180619	0.0580547	0.0559457	0.0535468	0.0318173	0.117916	0.262869
JAM2	0.0371383	0.0371554	0.0305957	0.0478957	0.0535754	0.0382021	0.0175266	0.0105854	0.0335508	0.0182665	0.0427042	0.022513	0.0267262	0	0.0877684	0.0706949	0	0.0164404	0.046842	0.0434705	0.0217786	0.00797131	0.0737369	0.0366442	0.0141466	0.0445663	0	0.0464106	0.0915407	0.0449748	0.0992942	0.0738543	0.065051	0.147218	0	0.0217643	0.129817	0.0490505	0	0.0324131	0.0651184	0.0207216	0.0208262	0.033241	0.0327165	0.0356683	0.0179043	0.0440542
ATP5PF	0.139342	0.165874	0.195493	0.409616	0.264912	0.231041	0.277778	0.31156	0.362965	0.222643	0.24389	0.185509	0.191588	0.402838	0.145882	0.399699	0	0.273459	0.410836	0.159083	0.230167	0.237774	0.0567798	0.330871	0.380639	0.121483	0	0.163549	0.266879	0.222471	0	0.335505	0.153296	0.269405	0.154514	0.0721505	0.243245	0.225961	0	0.362379	0.246459	0.155903	0.0302192	0.0574748	0.332118	0.206542	0.22741	0.339449
GABPA	0.1496	0.163199	0.13271	0.120125	0.0597473	0.167147	0.21724	0.0529513	0.131532	0.116036	0.162735	0.132177	0.0439032	0.111626	0.0359229	0.0774703	0	0.123282	0.132279	0.093132	0.121251	0.0782543	0.135901	0.236363	0.0960544	0.141341	0	0.163723	0.128944	0.082104	0	0.218315	0.101986	0.154139	0.0421646	0.144505	0.233012	0.100947	0	0.0733508	0.101531	0.0998158	0	0.146025	0.173898	0.150967	0.140327	0.250797
APP	1.50756	1.78983	1.80351	1.72654	1.74216	1.80532	2.30287	1.89545	2.04108	1.81974	1.71967	1.63096	1.85319	1.70591	1.68356	1.90818	0	1.76248	1.96526	1.70248	1.75418	1.8851	1.4763	1.99801	1.88246	1.46099	0	1.86971	1.58693	1.7806	1.42245	1.92957	1.72941	1.64359	1.36832	1.67772	1.99997	1.52716	0	1.67345	1.79834	1.5514	1.7152	1.65173	1.88792	1.65211	1.81933	1.91976
CYYR1	0.22323	0.177278	0.370766	0.164288	0.150829	0.175435	0.124826	0.152329	0.33367	0.223517	0.153962	0.244191	0.158366	0.263788	0.181886	0.150855	0	0.166496	0.210695	0.277191	0.155205	0.281307	0.288662	0.217841	0.201726	0.188295	0	0.175646	0.161793	0.219883	0.193545	0.202028	0.179084	0.224884	0.11843	0.402444	0.171932	0.226505	0	0.372419	0.0771933	0.10626	0.159671	0.101498	0.152086	0.149692	0.324134	0.0476827
ADAMTS1	0.0156126	0.030847	0.0215436	0.0095424	0.0103824	0.0244335	0.0374241	0.00791291	0.0217176	0.0522376	0.0406228	0.0458087	0.0514019	0	0.13248	0.0332598	0	0	0.0282465	0.0333387	0.0776001	0.0606983	0.0282006	0.0912579	0.0219685	0.0125308	0	0	0.0161029	0.0348806	0	0.0594401	0.0252936	0.0111026	0.0508733	0.0223137	0.0104568	0	0	0.0296626	0.0190317	0.0220597	0.0672818	0	0	0	0.0194818	0.0377186
ADAMTS5	0.236567	0.518082	0.350198	0.510587	0.521261	0.530313	0.157788	0.502752	0.519257	0.595911	0.605215	0.386117	0.551078	0.1942	0.179887	0.507675	0	0.303226	0.608852	0.449182	0.497714	0.355379	0.494203	0.535161	0.778253	0.329721	0	0.2062	0.2748	0.233192	0	0.296227	0.188979	0.434447	0.13776	0.512035	0.283722	0.122018	0	0.356781	0.466129	0.125622	0.198181	0.390515	0.305172	0.256345	0.496617	0.354806
N6AMT1	0.0180972	0.0312996	0.0447726	0.00994457	0.0378936	0.0506037	0.0455066	0.0583166	0.0188299	0.0238956	0.0357914	0.00829213	0.0143355	0	0	0.0593629	0	0.0131404	0.0579233	0.0351678	0.0568645	0.0486926	0.0165018	0.0463147	0.0267501	0.0200255	0	0.0182368	0.0217548	0.0244829	0.0544865	0.0129866	0.0309073	0.0610394	0	0.0132037	0.045967	0.0586456	0	0	0.00656867	0	0.028337	0.0200481	0.0712876	0	0.0288971	0
LTN1	0.357479	0.234691	0.257724	0.25853	0.485184	0.336128	0.233381	0.284299	0.365758	0.421112	0.345864	0.26599	0.37003	0.0996699	0.229812	0.214823	0	0.194751	0.346175	0.254969	0.289968	0.423247	0.177582	0.254669	0.297295	0.295113	0	0.192727	0.379629	0.232722	0.111044	0.408296	0.23605	0.350133	0.203061	0.217518	0.360679	0.153432	0	0.307035	0.261695	0.288749	0.175017	0.275533	0.241262	0.30188	0.211029	0.440499
RWDD2B	0.034479	0.0682052	0.0448013	0.0661631	0.0349926	0.0172782	0.0180453	0.0500598	0.0575853	0.0483053	0.0568099	0.0318645	0.0634365	0	0	0.0360848	0	0.0131404	0.0424683	0.0126075	0.0238424	0.0196935	0.0418814	0.12564	0.0586634	0.0239854	0	0.0177922	0.0181866	0.0146191	0	0.0155885	0.0183241	0.0344431	0.13016	0.0161668	0.0237535	0.0144735	0	0.0361948	0.00842166	0.0256332	0	0.0456169	0.0161806	0.0442033	0.0253213	0.0284664
USP16	0.325711	0.235325	0.219528	0.267003	0.170798	0.215651	0.2137	0.0900367	0.248514	0.290971	0.187408	0.16037	0.239476	0.214436	0.273985	0.148208	0	0.262271	0.253465	0.212223	0.143158	0.210137	0.174616	0.141746	0.239036	0.27985	0	0.209786	0.13772	0.15305	0.164465	0.257716	0.257163	0.207653	0.164964	0.243722	0.13823	0.198169	0	0.118606	0.176222	0	0.118875	0.172228	0.265431	0.220754	0.0790953	0.215215
CCT8	0.201128	0.113091	0.153736	0.189544	0.100817	0.157291	0.319087	0.191302	0.189633	0.131222	0.125231	0.0785911	0.138952	0.116554	0.188004	0.216736	0	0.171922	0.276836	0.0639318	0.139462	0.230986	0.0766486	0.247169	0.176047	0.0967334	0	0.114894	0.250511	0.0689484	0	0.213529	0.154421	0.219528	0.0884563	0.0536628	0.224785	0.12796	0	0.170981	0.137433	0.10355	0.191545	0.145434	0.18105	0.14505	0.165141	0.398028
MAP3K7CL	0.0400146	0.0344379	0.0571474	0.0156703	0.055501	0.0203907	0.0175688	0.0159932	0.072003	0.0859432	0.0374595	0.0854609	0.0132895	0.122221	0.0279839	0.104873	0	0.0740061	0.0652117	0.0466278	0.0298207	0.103829	0.0383292	0.0144762	0.0950944	0.0526099	0	0.0161921	0.0690204	0.0223058	0	0.0658751	0.0593965	0.0352941	0	0.142619	0.0542098	0.0265582	0	0.0163084	0.02478	0.0547915	0	0.0223618	0.0233881	0.0265215	0.0818945	0.0663478
BACH1	0.399098	0.306101	0.414888	0.529459	0.499803	0.360118	0.434579	0.443952	0.470618	0.362538	0.465513	0.318348	0.273699	0.712013	0.584038	0.341496	0	0.565757	0.438943	0.329358	0.477335	0.656321	0.431037	0.64979	0.414495	0.35767	0	0.441061	0.534781	0.392227	0.164465	0.49685	0.155915	0.552971	0.158111	0.302978	0.419716	0.332641	0	0.384687	0.395803	0.215915	0.582198	0.44676	0.400906	0.860542	0.430839	0.448215
GRIK1	1.61711	1.57715	1.48001	1.43016	1.22534	1.53014	1.1726	1.02253	1.19845	1.28398	1.64193	1.51626	0.990014	1.41591	1.04864	0.998813	0	1.08386	1.36452	1.13037	1.22967	1.80084	1.34543	1.43543	1.14172	1.24846	0	1.09659	1.26771	1.88659	0.974151	1.21136	1.6166	1.18999	1.75514	1.18266	1.22788	1.67562	0	1.7504	1.40696	1.47043	1.57741	1.13366	1.49489	1.7263	1.44288	0.719721
TIAM1	2.05634	2.23159	2.26315	2.31484	2.44852	2.16914	2.32056	2.34499	2.50298	2.54259	2.15439	2.36659	2.19089	2.34117	2.51435	2.4284	0	2.27699	2.12405	2.30687	2.3664	2.31518	2.28092	2.34662	2.34748	2.23452	0	2.16236	2.39684	2.08604	1.80306	2.2406	2.32783	2.33984	1.98045	2.51606	2.37217	2.19834	0	2.26995	2.53023	2.46099	2.47411	2.26721	2.31077	2.13475	2.65031	2.35608
SOD1	0.219039	0.128693	0.227973	0.274195	0.229767	0.343435	0.808093	0.35888	0.366228	0.269514	0.341827	0.204515	0.37333	0.44337	0.0925856	0.299568	0	0.25417	0.568383	0.183408	0.284979	0.280994	0.212331	0.40317	0.610663	0.343581	0	0.335159	0.429152	0.185869	0.425178	0.381157	0.249233	0.27118	0.14561	0.17254	0.419862	0.323697	0	0.239061	0.197145	0.0745726	0.221164	0.264038	0.410288	0.217524	0.153328	0.387821
SCAF4	0.310015	0.142142	0.250191	0.156221	0.208905	0.234506	0.372873	0.28148	0.207442	0.299308	0.224746	0.208665	0.185747	0.141349	0.226065	0.182144	0	0.144521	0.178363	0.286885	0.187838	0.320369	0.17187	0.218827	0.183544	0.22115	0	0.246471	0.13138	0.148737	0.209898	0.188176	0.220592	0.182812	0.16775	0.229456	0.223012	0.271865	0	0.222703	0.183271	0.113158	0.122822	0.192416	0.307607	0.245754	0.188037	0.462513
HUNK	0.561688	0.749558	0.880008	0.941844	0.932106	0.807037	1.20956	0.807939	1.12794	1.02444	0.796235	0.932704	1.04891	1.03222	1.28648	1.09575	0	0.83346	0.867683	0.824376	1.27135	0.907948	1.16465	1.219	1.02214	0.92927	0	0.490725	0.843045	0.638948	0.82377	0.929489	0.84596	1.02561	0.473129	1.10344	0.858926	0.61653	0	0.858684	1.3161	0.45446	0.611691	0.873726	0.817685	0.760126	1.30842	0.707167
MIS18A	0.0163254	0.0859754	0.0260795	0.0616921	0.0320951	0.0115706	0.089248	0.0181428	0.0403127	0.0282033	0.0365337	0.0127461	0.0193246	0.0543493	0.0942173	0.0507792	0	0.0502944	0.0197724	0.0288923	0.0677498	0.0667598	0.0124664	0	0	0.0311277	0	0	0.0507917	0.067798	0	0	0.0204699	0.051033	0	0.0282723	0.0544421	0.0258624	0	0.0586865	0.0210372	0.0326857	0	0.0239481	0.0262659	0.019216	0.0162942	0.0440542
MRAP	0	0	0	0.0304969	0	0	0	0	0.00853985	0.00865584	0	0	0	0	0	0.0359829	0	0	0	0.0124218	0	0	0	0.0525408	0.00663618	0	0	0	0.0102481	0.0231591	0	0.0196371	0	0.0214213	0	0	0	0	0	0	0.0114819	0	0	0.0257407	0	0.0391429	0	0
URB1	0.139064	0.188658	0.078241	0.170425	0.156535	0.137025	0.197409	0.127312	0.239506	0.213756	0.122136	0.120507	0.146181	0.269155	0.268723	0.0892908	0	0.0662712	0.160077	0.15511	0.159751	0.178214	0.232358	0.292896	0.16779	0.0831409	0	0.077167	0.0684735	0.132875	0.240063	0.149083	0.187161	0.162659	0	0.133323	0.180219	0.0879158	0	0.239353	0.115626	0.0736385	0.0572741	0.183237	0.127202	0.134247	0.230999	0.129645
EVA1C	0.401959	0.271675	0.343513	0.261157	0.312734	0.296272	0.0873605	0.573101	0.369777	0.343374	0.213333	0.413369	0.320649	0.698233	0.312136	0.386678	0	0.341514	0.323995	0.402259	0.364387	0.442094	0.448742	0.426634	0.236951	0.358277	0	0.243069	0.24293	0.242145	0.393512	0.446167	0.319387	0.399883	0.228379	0.307439	0.353812	0.205596	0	0.365768	0.379775	0.462236	0.565231	0.141874	0.141453	0.466094	0.356328	0.225273
TCP10L	0	0	0	0	0.0130719	0.00704331	0.0396456	0	0.00291438	0.00592463	0.00502842	0	0.00592116	0	0	0	0	0	0.0202699	0	0	0.0194076	0.0383649	0	0.0105996	0.0146128	0	0	0.0289009	0.0136725	0	0	0.0144766	0	0	0.00833357	0	0	0	0	0	0	0	0	0.00968907	0	0	0
CFAP298	0	0	0.00698326	0	0.00550885	0	0.0333941	0.00921231	0	0.00995063	0.00473141	0	0.00680927	0	0	0	0	0	0.00577009	0	0.0218999	0.00781043	0	0	0	0	0	0	0.0195949	0	0	0	0.0123147	0	0	0	0.015353	0	0	0	0.00811118	0	0	0	0	0	0	0.0392961
SYNJ1	0.274674	0.402124	0.408229	0.428226	0.540814	0.478417	0.377173	0.530088	0.496959	0.621352	0.498643	0.516875	0.436741	0.566625	0.456893	0.562615	0	0.491995	0.49352	0.423506	0.491888	0.524346	0.309905	0.541898	0.506833	0.539153	0	0.473817	0.632721	0.390451	0.101216	0.658116	0.354967	0.424962	0.371189	0.483383	0.437163	0.416643	0	0.325834	0.476312	0.226148	0.470408	0.455739	0.514669	0.667816	0.416005	0.623468
PAXBP1	0.433315	0.312222	0.403215	0.462201	0.341042	0.559366	0.447745	0.396417	0.314864	0.340993	0.297681	0.300905	0.418461	0.232276	0.443051	0.41576	0	0.481354	0.393297	0.326905	0.299964	0.469581	0.260916	0.552868	0.382745	0.271665	0	0.441588	0.425042	0.346686	0.240063	0.418902	0.283714	0.403462	0.439621	0.346203	0.419751	0.418784	0	0.439316	0.358577	0.134399	0.298709	0.23865	0.348667	0.416228	0.415402	0.720653
C21orf62	0	0	0	0.0114534	0.00474191	0	0.0334479	0	0.00969951	0	0	0	0	0	0	0.0137815	0	0	0	0	0.0111702	0.0164564	0	0	0.0152819	0	0	0.0206253	0.0157603	0	0	0	0	0.00914888	0	0	0	0	0	0	0	0.0246909	0	0	0	0	0	0
OLIG2	0	0.0064846	0.0227318	0	0	0.00455755	0	0.027404	0.00579627	0	0.0130437	0.0104834	0	0.0439143	0	0.0241391	0	0	0.0172006	0.0236517	0	0	0	0	0	0	0	0	0	0	0	0	0.0118825	0	0	0	0	0	0	0.0343591	0	0	0	0	0	0	0	0
OLIG1	0.0141835	0.016353	0.011601	0.0110691	0	0.00455755	0	0.0206737	0.0156005	0.0184535	0.0140638	0.0221133	0	0	0	0	0	0	0.00654959	0	0.00501528	0	0	0.0357898	0	0.0159269	0	0	0	0.0515932	0	0	0.0233845	0.0100766	0	0	0	0	0	0	0	0	0.0445487	0	0	0	0.0142765	0.085985
AP000295.1	0	0	0	0	0	0	0	0.00999746	0	0	0	0	0.0102897	0	0	0	0	0	0	0	0	0	0	0	0	0	0	0	0	0	0	0.0135887	0	0	0	0	0	0	0	0	0	0	0	0	0	0	0	0
IL10RB	0	0.00781008	0.00747749	0.0157258	0.0177202	0.0171072	0	0.00921231	0.00304991	0	0.0151244	0.013973	0.0171189	0	0.0433562	0	0	0.0749565	0.00710668	0.00913017	0.0176836	0.0295564	0	0	0	0.015138	0	0	0	0.0133159	0	0	0	0	0	0.00907388	0	0	0	0	0.0244956	0.036066	0	0	0	0	0.00871346	0
IFNAR1	0.155386	0.14661	0.237981	0.123533	0.178766	0.146885	0.236081	0.26337	0.242154	0.194739	0.182393	0.177034	0.152923	0.330241	0.10104	0.174458	0	0.121393	0.259642	0.128368	0.228418	0.243511	0.145949	0.372378	0.171078	0.246505	0	0.2078	0.150562	0.0702657	0	0.356087	0.160522	0.182852	0.0358403	0.169353	0.214949	0.163629	0	0.106667	0.162789	0.125406	0.116078	0.181096	0.173681	0.276953	0.179037	0.111147
IFNGR2	0.0935375	0.143541	0.310756	0.436677	0.228062	0.240209	0.272079	0.232482	0.412868	0.196224	0.153449	0.109913	0.241283	0.634007	0.216482	0.410264	0	0.38695	0.321355	0.247189	0.260614	0.427802	0.170159	0.38923	0.225964	0.045862	0	0.111445	0.216701	0.231811	0.228422	0.461891	0.199385	0.499072	0.0671156	0.218703	0.281243	0.140193	0	0.237318	0.280967	0.181787	0.234133	0.191735	0.169811	0.357245	0.253086	0.329601
TMEM50B	0.284589	0.356991	0.419924	0.490475	0.199888	0.430742	0.469987	0.325402	0.435772	0.416155	0.310091	0.252517	0.283948	0.748159	0.347138	0.401147	0	0.341524	0.421131	0.300598	0.287868	0.56028	0.25554	0.273417	0.463872	0.218321	0	0.218598	0.282616	0.340576	0.101216	0.431	0.291363	0.409765	0.261792	0.333167	0.3664	0.440344	0	0.163469	0.339696	0.187461	0.393877	0.422429	0.379304	0.254596	0.288602	0.268734
DNAJC28	0	0.0272281	0.050578	0.0401793	0.0213626	0.016759	0.0194211	0.0699558	0.0276835	0.0155767	0.0258891	0.00731061	0.0216941	0	0.0778269	0.0294827	0	0	0.0251322	0.0226366	0	0.0125745	0.0451963	0.0600996	0.00843299	0.0252565	0	0	0.0154597	0.0349783	0	0.0373767	0.0210956	0	0	0.0605697	0.030428	0	0	0.0215489	0.0340856	0.0256332	0.0261459	0.0172693	0.0321636	0.106946	0.0514398	0.0482664
GART	0.157273	0.188404	0.154869	0.103025	0.164996	0.0751011	0.0779062	0.147379	0.18834	0.119009	0.171961	0.166342	0.166493	0.0381149	0.091457	0.260966	0	0.173489	0.172023	0.181496	0.256448	0.204921	0.10801	0.161285	0.198526	0.131856	0	0.101212	0.153933	0.174467	0.171864	0.300646	0.100837	0.137179	0.19315	0.153016	0.142315	0.117486	0	0.153533	0.185153	0.100911	0.200758	0.0765596	0.12021	0.162016	0.0942278	0.286916
SON	0.769208	0.845804	0.669967	0.894567	0.777301	0.615237	0.750148	0.838247	0.939194	0.716297	0.901119	0.683343	0.914336	0.676795	0.883881	0.742379	0	0.65503	0.979614	0.670762	0.827665	0.767449	0.664483	0.773313	0.646505	0.780435	0	0.734994	0.795632	0.569229	0.625316	0.967241	0.688389	0.608003	0.468202	0.706677	0.687326	0.802861	0	0.577941	0.563669	0.504237	0.671327	0.318038	0.558059	0.688076	0.736474	0.833244
DONSON	0.0802702	0.0478214	0.0403445	0.11118	0.0867489	0.0366827	0.120941	0.149789	0.0836048	0.0562563	0.114502	0.0479925	0.0387159	0.107035	0.0670337	0.0500601	0	0.0601885	0.097427	0.0264187	0.0566481	0.109969	0.0152386	0.0928213	0.0432787	0.0470623	0	0.112694	0.0863456	0.0722431	0.0544865	0.135506	0.0510681	0.112721	0	0.0422427	0.15434	0.0438722	0	0.0286841	0.0319103	0.174316	0.0163114	0.103274	0.0753432	0	0.0578518	0.115137
AP000311.1	0.0483436	0.0647825	0.1544	0.549448	0.41191	0.109461	0.133624	0.275687	0.471481	0.149983	0.17253	0.105316	0.0797186	0.434319	0.0359229	0.47525	0	0.341972	0.266958	0.107368	0.203771	0.422016	0	0.448298	0.060598	0.054599	0	0.0820831	0.613175	0.136003	0	0.548495	0.0884479	0.420119	0.0975424	0.168985	0.160386	0.0882038	0	0.17985	0.336979	0.171491	0.218012	0.068554	0.124104	0.356719	0.269178	0.224006
ITSN1	1.23062	1.01492	1.13016	0.848208	1.0495	0.972965	1.23562	1.30641	1.12893	1.17006	1.14632	1.08487	0.981881	1.08126	1.1178	1.0613	0	1.16249	1.04262	1.14696	1.05725	1.3655	1.12312	1.1673	1.19558	1.06731	0	1.08063	1.10299	0.887062	0.750971	1.39245	1.21335	1.16653	0.991002	1.19771	1.2151	1.09144	0	1.11173	1.12255	1.13189	1.04268	0.998123	1.07169	1.17846	1.12084	1.26523
MRPS6	0.111479	0.226904	0.282759	0.35219	0.31362	0.310086	0.752933	0.238168	0.349177	0.338363	0.267772	0.217223	0.227035	0.473931	0.228036	0.292556	0	0.288618	0.360274	0.286045	0.365199	0.367464	0.179793	0.288793	0.358589	0.164877	0	0.349451	0.442211	0.305252	0.16509	0.314461	0.263379	0.57741	0.145114	0.267139	0.526167	0.363124	0	0.451527	0.249907	0.295326	0.36991	0.469902	0.329646	0.422122	0.353415	0.908558
KCNE2	0.0343117	0.0052865	0.0112635	0	0.0212796	0	0	0	0.0192024	0	0.00750389	0	0.0110219	0.0933797	0.0433562	0	0	0.025983	0.0183466	0.0323529	0.0207083	0.0183464	0.0239146	0	0	0	0	0.0326041	0	0.018666	0	0.0858984	0	0	0	0.0369413	0.00990827	0.0128689	0	0.0541021	0.0397232	0.0297745	0.0812176	0	0	0	0.0242395	0
SMIM11A	0	0	0	0.00680301	0	0	0	0	0	0	0	0	0	0	0.0340064	0	0	0	0	0	0	0	0	0	0	0	0	0.0155677	0	0	0	0.0278723	0.00612906	0	0	0	0	0	0	0	0	0	0	0	0.00576716	0	0	0
KCNE1	0.0512932	0.0108855	0.012451	0	0	0	0	0	0.00829426	0.0104037	0.00736789	0.0125444	0.0103058	0	0	0.0114167	0	0.0131404	0.0144732	0.0204437	0.0140931	0	0.0223877	0	0.0255112	0.0141337	0	0	0	0	0	0	0.01942	0	0	0.026213	0.0121225	0	0	0.0343591	0.0265966	0	0	0	0	0	0.0187785	0
RCAN1	0.162328	0.214624	0.200857	0.267535	0.163374	0.273323	0.179475	0.256904	0.281555	0.304742	0.338103	0.195256	0.158421	0.128614	0.0735763	0.192583	0	0.221697	0.282234	0.208103	0.341195	0.299387	0.0700018	0.348555	0.289806	0.189429	0	0.188589	0.194412	0.153848	0.101216	0.408402	0.16192	0.300334	0.280881	0.278011	0.267598	0.133937	0	0.349225	0.216946	0.174647	0.18794	0.232234	0.260138	0.348619	0.258586	0.318162
CLIC6	0	0	0.00832905	0	0	0	0	0	0	0	0	0	0	0.0996699	0	0.0245323	0	0	0.00613434	0	0.0126355	0	0	0	0	0	0	0	0.0148296	0	0	0	0	0	0	0	0	0	0	0	0	0	0	0	0	0	0	0
RUNX1	0.183605	0.135544	0.180199	0.192253	0.235323	0.181472	0.194415	0.267665	0.259446	0.230571	0.19888	0.31494	0.127197	0.132953	0.302986	0.26863	0	0.149606	0.160539	0.258024	0.267942	0.263546	0.2521	0.224306	0.221622	0.520704	0	0.153872	0.265215	0.217584	0.396055	0.390765	0.252013	0.322598	0.54615	0.253683	0.206362	0.279375	0	0.497296	0.179644	0.306142	0.322063	0.0828321	0.133365	0.12013	0.234285	1.37471
SETD4	0.109277	0.122379	0.164619	0.150189	0.165747	0.161414	0.14909	0.177186	0.239118	0.170584	0.200204	0.123997	0.145266	0.398639	0.101413	0.21121	0	0.165548	0.243673	0.158981	0.205668	0.249806	0.203358	0.328286	0.151184	0.0948061	0	0.0814371	0.271993	0.0464688	0.209898	0.273745	0.190731	0.0910274	0.200674	0.134561	0.134878	0.175155	0	0.22296	0.16222	0.19619	0.306205	0.0752753	0.114811	0.137033	0.118777	0.403109
CBR1	0.0113214	0.0633034	0.0303056	0.120364	0.084167	0.0361525	0.111762	0.0997701	0.0804192	0.0418259	0.0638745	0.049338	0.0387067	0.147238	0	0.0792723	0	0.025983	0.07879	0.0843915	0.0518066	0.181712	0.094695	0.103419	0.0474322	0.0944837	0	0.0507943	0.0773319	0.0577675	0	0.0697463	0.0696125	0.0441353	0.0803359	0.0463274	0.0515933	0.160543	0	0	0.0531874	0.0293491	0.107542	0.0718251	0.0686649	0.0587794	0.0801653	0.42833
CBR3	0.0114889	0.039312	0.0442232	0.229521	0.0986643	0.0462231	0.0771935	0.0450439	0.230401	0.0502218	0.0340842	0.0449701	0.0146854	0.14822	0.0364662	0.100182	0	0.186672	0.14924	0.0904777	0.0868514	0.132986	0.0382266	0.331004	0.0290742	0	0	0.0271815	0.10608	0.0639536	0	0.230823	0.0621619	0.110832	0.0421646	0.0303689	0.0284771	0.0791915	0	0.0286841	0.104611	0.0297745	0.200211	0.0405439	0.0473304	0.178858	0.118556	0.0847534
MORC3	0.346414	0.207444	0.306511	0.284961	0.295085	0.338835	0.429428	0.315613	0.361322	0.374254	0.358586	0.308686	0.233229	0.403185	0.276331	0.466695	0	0.3777	0.305691	0.264677	0.346504	0.375088	0.278871	0.294834	0.418091	0.33521	0	0.251795	0.370869	0.247267	0.349312	0.448357	0.315808	0.470854	0.114051	0.336298	0.340007	0.411269	0	0.281646	0.326634	0.269765	0.44717	0.31333	0.254991	0.22606	0.464139	0.435652
CHAF1B	0.0828362	0.0226811	0.025801	0.0413061	0.0293768	0.0635903	0	0.044561	0.0255235	0.00491986	0.0035218	0.00863917	0.0257808	0	0.0617551	0.0139422	0	0.061757	0.0259195	0.0208434	0.0285598	0.0550154	0.0141594	0.0698402	0	0.0362414	0	0.041978	0.0766425	0	0	0.0819598	0.0148199	0.0163893	0	0.0475511	0.0143937	0.0360703	0	0.065592	0.0471652	0	0.0340731	0.0129945	0.0443565	0	0	0.0796269
CLDN14	0.0123613	0.01021	0.00792128	0.0239823	0.0270399	0	0.0147441	0	0	0	0.00611373	0	0	0	0	0.0236938	0	0.0194861	0.00669078	0	0	0.0134109	0	0	0.00640822	0.024337	0	0	0	0.0133159	0	0.0135887	0.00881328	0	0	0	0	0.0144735	0	0	0.0207995	0	0	0	0	0	0.00854699	0
SIM2	0.0106398	0.0135391	0.0128131	0	0.0200335	0	0	0	0.00912773	0.00709086	0.00417227	0	0	0	0	0.0235036	0	0.0183462	0.0116448	0.0054421	0	0.00827375	0	0	0.00900096	0	0	0	0	0	0	0	0.00468516	0	0	0	0	0	0	0	0.00914402	0	0	0	0	0	0	0.0456102
HLCS	0.775414	0.717805	0.872802	0.75149	0.701213	0.771744	0.950104	0.645053	0.904493	0.844486	0.730136	0.900159	0.828504	1.08664	1.01989	0.927654	0	0.868539	0.73898	0.84077	0.860411	0.83273	1.02996	0.932369	0.640395	0.763463	0	0.753322	0.741155	0.713252	1.03886	0.542586	0.883232	0.799024	0.916041	0.859992	0.749661	0.663888	0	0.818653	0.776117	0.950317	0.963963	0.386518	0.810276	0.925048	1.02877	0.770798
RIPPLY3	0	0	0	0.0110831	0.00609792	0	0	0	0	0	0	0	0	0	0	0	0	0	0	0	0	0	0	0	0	0	0	0	0	0	0	0	0.0101049	0.00675962	0	0	0	0	0	0	0	0	0.0232965	0	0	0	0	0
PIGP	0	0.0255193	0.0707124	0.0112739	0.069665	0.0458394	0.206166	0.0693652	0.103267	0.0489259	0.085858	0.0477106	0.04104	0	0.0575595	0.0662305	0	0	0.08656	0.0205455	0.028823	0.051486	0.0252736	0.0696637	0.0604393	0.0156708	0	0.0815274	0.128603	0.0634637	0.0544865	0.0135887	0.0499206	0.121231	0.0421646	0.078447	0.126667	0.13366	0	0.0445061	0.0638785	0	0.0558792	0.0763297	0.0503469	0.0900943	0.0112723	0.239227
TTC3	1.72738	1.77125	1.62607	1.62331	1.62103	1.60155	1.87781	1.60083	1.61517	1.67959	1.52116	1.54221	1.7616	1.54493	1.67802	1.53739	0	1.76109	1.67447	1.59322	1.65772	1.75374	1.50305	1.72369	1.75077	1.63869	0	1.81579	1.67081	1.65049	1.68715	1.89186	1.43082	1.64766	1.55076	1.78604	1.72859	1.59606	0	1.51195	1.67995	1.47631	1.61724	1.77707	1.82588	2.06641	1.73015	1.81985
VPS26C	0.0877067	0.124691	0.170707	0.183263	0.178638	0.0939608	0.138739	0.155123	0.227106	0.221375	0.263112	0.141425	0.182232	0.339208	0.172751	0.327655	0	0.241945	0.138249	0.274617	0.219296	0.268805	0.22011	0.350175	0.148465	0.109475	0	0.104923	0.104839	0.0918519	0.316787	0.282535	0.247779	0.280435	0.0853115	0.208551	0.230745	0.108504	0	0.075953	0.180205	0.0726687	0.13616	0.159318	0.132371	0.0469866	0.315521	0.32492
DYRK1A	0.665129	0.93961	0.870294	0.824533	0.761008	0.986985	0.784565	0.90096	0.862768	0.932719	0.946887	0.693888	0.84443	0.689162	0.920513	0.670555	0	0.749476	0.851094	0.848533	0.792871	1.1108	0.642622	0.999133	1.15936	0.847989	0	0.854754	0.838975	1.06283	0.416833	0.822162	0.818158	0.831745	0.603881	0.722474	0.98275	0.800826	0	0.696258	0.856257	0.627547	0.502625	0.871524	0.901438	1.07075	1.01066	0.974206
KCNJ6	1.20153	1.3451	1.33227	1.31774	1.39474	1.30682	1.99757	1.47727	1.54259	1.56692	1.4674	1.47167	1.26683	1.44618	1.08159	1.33747	0	1.22929	1.30961	1.27068	1.42136	1.56809	1.37915	1.52071	1.31576	1.28261	0	1.39548	1.22967	1.19213	1.49691	1.38035	1.41141	1.46581	0.858509	1.4104	1.59381	1.60926	0	1.54941	1.60867	1.48867	1.19522	1.26438	1.51672	1.00827	1.63801	1.5582
KCNJ15	0	0	0	0	0.0140439	0	0	0	0	0	0	0	0	0	0	0	0	0	0	0.00922592	0	0	0	0.0144762	0	0	0	0	0	0	0	0	0	0	0	0	0	0	0	0	0	0	0	0	0	0	0	0
ERG	0.0063122	0	0.0248325	0.0565197	0.023815	0.00543699	0	0	0.0136156	0	0.00786638	0.0233951	0.016644	0.19146	0	0.0181812	0	0.0423382	0.00803741	0.00917277	0	0.028344	0	0.0248766	0.00592587	0.0206177	0	0	0.0105173	0	0	0	0	0.0193957	0	0.0105409	0.0219653	0	0	0.0232162	0.00734871	0.0180619	0	0	0	0	0	0
ETS2	0.0627584	0.0455803	0.0299454	0.0302271	0.0207691	0.0320191	0.0180397	0.0649659	0.0468924	0.0125385	0.012886	0.00313809	0.0198193	0	0.0390498	0.0235116	0	0	0.00710668	0.013287	0	0.00766788	0.0283628	0.0999702	0.0150692	0.0254913	0	0.0783216	0.0427087	0.00912197	0.228313	0.045676	0.0269439	0.029337	0	0.0260008	0.0101468	0.0154741	0	0.067074	0.00826375	0.0297745	0.0340731	0.0202723	0	0.019216	0	0.0641225
PSMG1	0.01013	0.0506815	0.041963	0.0218363	0.0369845	0.0330798	0	0.0391761	0.0459326	0.0597296	0.0603996	0.0163084	0.065532	0	0	0.0108878	0	0	0.0354852	0.0614563	0.036326	0.0590373	0.0277023	0.0499677	0.0548167	0	0	0.0223434	0	0.0405314	0	0.0129866	0.0272662	0.015187	0	0.0237356	0.0369431	0.0327318	0	0	0.0667875	0	0.0296434	0.0722679	0.0252975	0.0310521	0.0774191	0.0370707
BRWD1	1.1373	0.893492	1.02909	0.86812	1.00226	1.06906	0.967138	0.834146	0.970341	1.07498	1.00242	1.00443	1.0187	0.998599	0.822751	1.00762	0	1.02836	1.10549	0.95496	0.947485	1.0491	0.72775	1.05611	1.12279	0.991342	0	0.857575	0.941785	0.836607	0.80391	1.17224	0.892126	1.04608	0.862828	0.982445	0.80077	0.820092	0	0.884479	0.873422	0.764735	0.855256	0.950757	1.09754	1.12497	0.859857	0.851068
HMGN1	0.198162	0.242227	0.228574	0.384248	0.358706	0.313663	0.184238	0.246889	0.444506	0.342473	0.263592	0.207731	0.308703	0.490945	0.185334	0.583161	0	0.293421	0.451138	0.367108	0.407123	0.389435	0.185577	0.477172	0.25592	0.218397	0	0.172937	0.250034	0.176627	0	0.347866	0.205942	0.37943	0	0.24249	0.299199	0.291468	0	0.342701	0.290923	0.0522208	0.374659	0.30483	0.218285	0.201476	0.237812	0.241589
LCA5L	0.0380023	0.0248519	0.0125612	0.0773489	0.0145599	0.0110373	0.0555504	0.0296739	0.0275149	0.0197471	0.00532646	0.00865731	0	0.103234	0	0.0396525	0	0.110404	0.0206401	0	0.00872981	0.054815	0	0.0896319	0	0.0140927	0	0.0102026	0.0563956	0	0	0	0.00519605	0.0731504	0	0.00907388	0.0801689	0	0	0	0.073017	0	0.0289814	0	0	0.0750348	0.0272982	0
SH3BGR	0.0241737	0.043543	0.0406233	0.0548973	0.068324	0.0522319	0.0877282	0.0759245	0.0530477	0.0380376	0.0461299	0.0104834	0.0142195	0.160246	0.0359229	0.0802513	0	0.0270629	0.0254511	0.0530396	0.0536117	0.0589154	0.0268986	0.0499677	0.0794773	0.0269738	0	0.0232163	0.112864	0.0280362	0.101216	0.0187113	0.0787636	0.0523086	0	0.0393975	0.0276661	0.059975	0	0.0743514	0.00826375	0.036066	0.0275263	0.00651353	0	0.118339	0.0648063	0.0284664
B3GALT5	0.0292973	0.00666476	0.0256606	0.033501	0.013458	0.0288887	0.0180453	0	0.0265346	0	0.0233289	0.011262	0.0285241	0	0	0.0222148	0	0.046284	0.0250994	0.0187852	0.00945959	0.0330352	0.019535	0.0207654	0.0180699	0	0	0.0223367	0.0562408	0	0.10786	0.0416372	0.0243767	0	0	0	0.0142821	0	0	0	0.0281693	0.025058	0	0.0324039	0.0193334	0	0.00622915	0.217795
IGSF5	0	0	0.00562533	0	0	0	0	0	0.00362947	0	0	0	0	0	0	0	0	0.0194861	0	0.0186466	0.00989748	0.0138506	0.0150072	0.0170061	0.00727821	0	0	0	0	0.0246928	0	0	0	0	0	0	0	0	0	0	0	0	0	0	0.00576716	0	0	0
PCP4	0.0184457	0.0207944	0.0357916	0.0594959	0.0433198	0.0250947	0.0780071	0.0459057	0.0372324	0.031101	0.0245891	0.0206885	0.0273329	0	0.0359229	0.0136721	0	0.0493623	0.0101273	0.0492768	0.0240937	0.00764969	0.0804084	0	0.0348621	0.046449	0	0.0223434	0.0431707	0	0	0.0549693	0.0901934	0	0	0	0.0330404	0.041443	0	0	0.0114819	0.0882326	0.0298009	0.0899072	0.033803	0.0237862	0.028443	0.0392961
DSCAM	0.39298	0.277668	0.269031	0.293608	0.242008	0.206239	0.280821	0.343712	0.270455	0.115901	0.240672	0.220157	0.218212	0.160365	0.050965	0.237098	0	0.201244	0.1796	0.200882	0.200477	0.221168	0.297961	0.246681	0.259256	0.330416	0	0.4463	0.331591	0.417486	0.347923	0.275255	0.347086	0.134288	0.11746	0.231924	0.222328	0.27876	0	0.12412	0.167421	0.174299	0.255189	0.190041	0.166705	0.202524	0.131958	0.283987
BACE2	0.0143595	0.013797	0.00804759	0.0107875	0.0188604	0.00832471	0.0323754	0.0345879	0.0163263	0.0306923	0.0201242	0.0361551	0.055484	0	0.0816003	0	0	0.0485726	0.0428264	0.0132308	0.0281752	0.031387	0	0	0.00879261	0.0373059	0	0.0476246	0	0	0	0.0397765	0.0319813	0.057537	0.111917	0	0.0548838	0	0	0.0232162	0.0340026	0	0.0298009	0.0184616	0.0556776	0	0.0104326	0.0787991
FAM3B	0	0	0	0.0153211	0	0	0	0	0.0055213	0.00711526	0	0	0	0	0	0	0	0	0	0	0	0	0	0	0	0	0	0	0	0	0	0	0.00920963	0	0	0	0	0	0	0	0	0	0	0	0	0	0	0
MX2	0	0.0163531	0.00763028	0.0121134	0	0	0	0.0124426	0	0.00995383	0.0139158	0.00428633	0.00854042	0.0955674	0	0.0314713	0	0	0	0	0	0.00815647	0	0.0144762	0	0.0243105	0	0	0	0	0	0	0	0.0323055	0	0.0144632	0.0261098	0	0	0	0.00956817	0	0	0	0	0	0	0
MX1	0.0192598	0.0238609	0.0492718	0.0469248	0.055848	0.0352332	0.0695084	0.0385004	0.0455273	0.0222446	0.0473471	0.0182896	0.0413864	0.0850839	0.0585646	0.0211192	0	0.0337097	0.0458019	0	0.034375	0.0728425	0.0152386	0	0.0386592	0	0	0.0395514	0.0374323	0.0159695	0	0.0982708	0.046857	0.0525527	0	0.0312496	0.0612849	0	0	0.0472689	0.0317057	0	0.0767859	0.021634	0.0145989	0	0.0211356	0.119234
TMPRSS2	0.0127876	0	0	0.0101549	0.00890589	0	0	0	0.00461686	0	0	0	0	0	0	0	0	0	0.0037813	0	0.00501528	0.00753657	0	0	0	0	0	0	0.0106512	0	0	0	0.0101049	0	0	0	0	0	0	0	0	0	0	0	0	0	0	0
RIPK4	0	0	0	0	0	0	0	0	0.00538492	0	0	0	0	0	0	0	0	0	0	0	0	0	0	0	0	0	0	0	0	0	0	0	0	0	0	0	0	0	0	0	0	0	0	0	0	0	0	0
PRDM15	0.0879788	0.0897248	0.0514372	0.0532204	0.051971	0	0.101927	0.056841	0.107075	0.0842201	0.087626	0.0295686	0.0404014	0.0543493	0.175764	0.0765404	0	0.0566435	0.0463052	0.0831251	0.0387293	0.0896154	0.0171797	0.102225	0.0347338	0.103	0	0.0411404	0.043232	0.0657622	0.0992942	0.0368537	0.0927489	0.116412	0.0635559	0.096733	0.121731	0.0297743	0	0.0417824	0.0298249	0.182544	0.0226412	0	0	0.121459	0.102537	0
C2CD2	0.172483	0.176858	0.241979	0.174474	0.249201	0.149689	0.543029	0.330328	0.344976	0.305247	0.239336	0.238956	0.203268	0.275823	0.272771	0.344695	0	0.36739	0.229918	0.296681	0.219282	0.477397	0.244834	0.260457	0.283582	0.146017	0	0.186431	0.272364	0.171837	0.197418	0.247349	0.25649	0.278158	0.277918	0.192322	0.354866	0.224872	0	0.339763	0.360068	0.150761	0.141039	0.313238	0.293784	0.104184	0.428297	0.550938
ZBTB21	0.141383	0.0824059	0.109673	0.129468	0.169545	0.128929	0.140593	0.168137	0.161773	0.165732	0.183449	0.118902	0.15727	0.0955674	0.253045	0.116323	0	0.0666682	0.202499	0.0794339	0.104881	0.155837	0.0676887	0.237275	0.188709	0.175072	0	0.0161921	0.147345	0.146322	0	0.0429258	0.119854	0.20635	0.274552	0.105717	0.135058	0.0413944	0	0.167216	0.085462	0.148665	0.142639	0.148313	0.109929	0.159476	0.141372	0.269884
UMODL1	0.0153861	0	0	0.00795836	0	0	0.0163154	0	0	0	0	0	0	0	0	0.023204	0	0	0.00724715	0.00663353	0	0.00938359	0	0	0	0	0	0	0	0	0	0	0	0	0	0	0	0	0	0	0	0	0	0	0	0	0	0
ABCG1	0.199526	0.24448	0.21003	0.172792	0.176573	0.216722	0.286416	0.254617	0.225138	0.244771	0.160837	0.127442	0.167213	0.266149	0.182435	0.253307	0	0.202602	0.162098	0.203301	0.146437	0.311942	0.179303	0.259906	0.229059	0.285987	0	0.127289	0.141461	0.156177	0.110604	0.111696	0.181998	0.206401	0.0583179	0.233169	0.301962	0.244904	0	0.139134	0.291512	0.284874	0.174138	0.0991042	0.0826884	0.100104	0.171273	0.301766
TMPRSS3	0	0	0.00663687	0	0	0	0	0	0	0	0	0	0	0	0	0	0	0	0	0	0	0	0	0	0.0117396	0	0	0	0	0	0	0	0	0	0	0	0	0	0	0	0	0	0	0	0	0	0	0
UBASH3A	0	0	0	0.0117389	0	0	0	0	0	0	0	0	0	0	0	0	0	0	0.00797731	0	0	0	0	0	0	0	0	0	0	0	0	0	0.0109906	0	0	0	0	0	0	0	0	0	0	0	0	0	0	0
RSPH1	0.032733	0.0394506	0.0494555	0.0375092	0.0383261	0.0193711	0.0585221	0.026234	0.0361714	0.0323905	0.0326723	0.0534138	0.0503029	0.0557555	0	0.0361034	0	0.0493094	0.0353204	0.0757749	0.0523123	0.0273619	0	0.109148	0.00592543	0.00745845	0	0.0180924	0.0302893	0.0420181	0	0.0573809	0.0571866	0.0365958	0	0.0406019	0.0123693	0.0253259	0	0.070368	0.072403	0	0	0	0	0.0237862	0.0443087	0.0407138
SLC37A1	0.243575	0.272716	0.185667	0.312481	0.277014	0.24499	0.263493	0.319933	0.33624	0.239658	0.258575	0.313126	0.329001	0.445733	0.420297	0.417961	0	0.321983	0.298713	0.316854	0.316844	0.508384	0.172892	0.441903	0.20378	0.156347	0	0.189084	0.368764	0.259319	0.155703	0.37796	0.39115	0.251964	0.260675	0.297417	0.318189	0.315018	0	0.200953	0.343755	0.216966	0.217267	0.132782	0.205935	0.613036	0.490342	0.416483
PDE9A	0.321125	0.316709	0.356616	0.37784	0.350046	0.335383	0.232208	0.412707	0.45407	0.388903	0.347906	0.469129	0.388316	0.461655	0.535603	0.382105	0	0.469871	0.302945	0.295616	0.334399	0.489536	0.427839	0.398708	0.373162	0.165413	0	0.125339	0.384392	0.407089	0.442672	0.529445	0.391284	0.369825	0.63811	0.449094	0.534811	0.437174	0	0.460238	0.413936	0.269202	0.464231	0.27495	0.331457	0.40588	0.792743	0.27079
WDR4	0.0708823	0.0367111	0.0415435	0.0650567	0.0402199	0.00390964	0.0601512	0.071617	0.0769892	0.0464031	0.034044	0.0732411	0.0560507	0.0570336	0.0582944	0.0214511	0	0.0542861	0.0694884	0.0612786	0.0387807	0.0710532	0.0169761	0.0949724	0.0475564	0.0177611	0	0.0266817	0.027416	0.0442126	0	0.0427	0.0450319	0.0701246	0	0.129932	0.140615	0.0340838	0	0	0.101302	0.0526914	0	0.013952	0.0455607	0.103668	0.0707855	0
NDUFV3	0.208937	0.243169	0.29133	0.261493	0.3036	0.194783	0.404506	0.269997	0.287763	0.315256	0.266504	0.205323	0.257016	0.304188	0.418224	0.306951	0	0.332153	0.27994	0.238532	0.273614	0.358252	0.239764	0.385611	0.355857	0.183636	0	0.190322	0.164925	0.170459	0.324745	0.337816	0.257386	0.291924	0.129689	0.210377	0.302528	0.185451	0	0.268447	0.31188	0.0905064	0.313047	0.104716	0.230633	0.198837	0.259737	0.680793
PKNOX1	0.20701	0.252697	0.221958	0.186734	0.275549	0.139172	0.320003	0.155329	0.284701	0.225061	0.208514	0.272213	0.198827	0.152092	0.281307	0.270985	0	0.307874	0.241629	0.23641	0.211105	0.302824	0.247991	0.244428	0.263254	0.206104	0	0.145976	0.255245	0.259942	0.451258	0.294917	0.274013	0.232639	0.12195	0.290375	0.297183	0.253633	0	0.247703	0.23697	0.168361	0.143292	0.276865	0.251339	0.359222	0.304062	0.5769
CBS	0	0	0	0	0	0	0	0	0	0	0	0	0	0	0	0	0	0	0	0	0	0	0	0	0	0	0	0	0	0	0	0	0	0	0	0	0	0	0	0	0	0	0	0	0	0	0	0
U2AF1	0	0	0.0318177	0.0430456	0.00948093	0	0.0158347	0.00954062	0.0604467	0.017931	0.0151257	0	0.009679	0	0.0366665	0.0216053	0	0.0683684	0.0137976	0.0366354	0.0224754	0.0351201	0	0.0797098	0.0215723	0	0	0.0234965	0	0	0	0.0375927	0.00443422	0	0	0.0313742	0.0402633	0	0	0.0361948	0.0286399	0	0	0	0.0532779	0	0.00871346	0.0370707
SIK1	0	0	0.00385333	0	0	0	0	0	0	0	0	0	0	0	0	0	0	0	0.00763327	0	0	0	0	0	0	0	0	0	0	0	0	0	0	0	0	0	0	0	0	0	0	0	0	0	0	0	0	0
HSF2BP	0.0165459	0.0169338	0.010793	0	0.0472922	0.0136967	0	0.0429808	0.0352499	0.0064422	0	0.0334313	0.0171157	0	0	0.0122659	0	0.0262591	0.00726902	0.00604894	0.00646568	0.0161005	0	0.0301655	0.0121129	0.0447442	0	0	0.0139036	0.0369304	0	0	0	0.020021	0	0.00866113	0.0110142	0	0	0.0202334	0.0448231	0	0.108199	0.00651353	0.0134338	0	0.00785211	0
RRP1B	0.103917	0.112606	0.106052	0.173696	0.0911008	0.157167	0.0827956	0.134916	0.171313	0.150474	0.156824	0.0967198	0.0957882	0.0515592	0.152071	0.20646	0	0.127816	0.151751	0.110532	0.124458	0.207667	0.118796	0.273648	0.0982025	0.146774	0	0.108141	0.091199	0.0834881	0.183332	0.235196	0.136898	0.152566	0	0.194803	0.206171	0.192668	0	0.0658075	0.174265	0.0558633	0.225104	0.0266939	0.133712	0.194709	0.224416	0.293989
PDXK	0.367564	0.406959	0.405773	0.352893	0.460602	0.468379	0.975708	0.719647	0.62626	0.407631	0.481651	0.454783	0.457843	0.80222	0.404944	0.546239	0	0.357911	0.591834	0.409224	0.521671	0.718785	0.445508	0.596049	0.551159	0.47764	0	0.405224	0.608486	0.386221	0.211195	0.632874	0.565246	0.477334	0.297855	0.4468	0.563973	0.535179	0	0.468787	0.576097	0.327767	0.368991	0.487556	0.668778	0.620011	0.510982	1.09863
CSTB	0.0102338	0.0906601	0.0883848	0.139745	0.0588247	0.0764585	0.306192	0.148847	0.181993	0.111543	0.0901825	0.0441989	0.142641	0.143046	0.0321974	0.135187	0	0.0659546	0.273402	0.152005	0.106872	0.162379	0.0311795	0.211281	0.148306	0.0313904	0	0.151163	0.141033	0.0504753	0	0.172908	0.0781259	0.121145	0.0358403	0.0695175	0.144334	0.0770399	0	0.0647531	0.093343	0.0214776	0.0426105	0.071731	0.161397	0.0867458	0.108446	0.0482664
RRP1	0.156518	0	0.0394204	0.0506882	0.0544356	0.0499489	0.0180397	0.1069	0.105695	0.0418655	0.0452918	0.0238476	0.0378339	0.0543493	0.1752	0.0594063	0	0.068199	0.071636	0.0591021	0.0461642	0.0793818	0.105398	0.072877	0.0645961	0.109951	0	0.0290237	0.0787911	0	0.440241	0.0745996	0.0727793	0.0465263	0.0273372	0.0850667	0.0656896	0.0721127	0	0	0.0559895	0.178576	0.0390087	0.0571406	0.0144508	0.0244709	0.102512	0.0784324
AGPAT3	0.137127	0.220293	0.313217	0.178768	0.192307	0.149548	0.272111	0.370982	0.383514	0.313687	0.261586	0.264222	0.235413	0.577532	0.37362	0.325027	0	0.406283	0.346384	0.277191	0.306359	0.502939	0.241813	0.418737	0.207746	0.208719	0	0.245456	0.327813	0.314458	0.188852	0.346019	0.335044	0.372978	0.163258	0.428862	0.423774	0.279292	0	0.383214	0.285681	0.21974	0.314556	0.272837	0.293762	0.414261	0.326769	0.568988
TRAPPC10	0.208158	0.253061	0.27198	0.196049	0.198921	0.134916	0.125051	0.272053	0.31526	0.248296	0.294773	0.215874	0.150935	0.200604	0.451637	0.289017	0	0.187101	0.235288	0.23455	0.326151	0.327864	0.180801	0.445956	0.151474	0.18662	0	0.103971	0.152497	0.160663	0.10786	0.257475	0.161345	0.260445	0.154842	0.250127	0.18124	0.157333	0	0.390736	0.215186	0.221428	0.165462	0.156932	0.191693	0.232407	0.302094	0.243804
PWP2	0	0.017666	0	0	0	0.0101888	0	0	0	0	0.00506949	0	0	0	0	0	0	0	0	0	0	0	0	0	0	0.00892617	0	0	0	0	0	0	0	0	0	0.0103792	0	0	0	0	0	0	0	0	0	0.019216	0	0
GATD3A	0.0063122	0.0453012	0.0265266	0.0337046	0.0752146	0.0101043	0	0	0.0348692	0	0.0340501	0.0355988	0.0080487	0.0439143	0.0321974	0.0572001	0	0.0898619	0.088729	0.0688389	0.161935	0.0941291	0.0471815	0.0844319	0.0436344	0.0244563	0	0.0165226	0.0212462	0.0130132	0	0.194049	0.0305682	0	0	0.0896626	0	0	0	0	0.0544784	0.045075	0.0627417	0	0	0.1088	0.0377155	0
ICOSLG	0	0	0	0	0.00879779	0	0	0	0.00449741	0	0	0	0	0	0	0	0	0	0	0.0181616	0	0.0146511	0	0.0327386	0	0	0	0	0.0192772	0	0	0	0	0	0	0.0174821	0	0	0	0	0.0114551	0	0	0	0	0	0	0.0370707
DNMT3L	0	0	0	0.00984404	0.0292685	0	0	0	0.00501971	0	0	0	0	0.0557555	0	0.027785	0	0	0	0.0137967	0	0	0	0	0	0	0	0	0	0	0	0	0	0	0	0	0	0	0	0	0	0	0	0	0	0	0	0
AIRE	0	0	0	0	0	0	0	0	0.0100589	0	0.00759176	0.00641946	0	0	0	0	0	0	0	0	0	0	0	0	0	0	0	0	0	0	0	0	0	0.012118	0	0	0	0	0	0	0	0	0	0	0	0	0	0
PFKL	0.16499	0.1359	0.0635425	0.0685946	0.0963179	0.0911045	0.108467	0.114935	0.128816	0.0990871	0.0921778	0.0622545	0.128213	0.261268	0.136753	0.0334105	0	0.161511	0.144899	0.069487	0.102753	0.151057	0.120258	0.0435186	0.131607	0.154978	0	0.0796754	0.107014	0.068509	0.218904	0.147333	0.114419	0.0644128	0	0.0660568	0.0709017	0.174654	0	0.0202334	0.0678655	0.0687516	0.0840457	0.0809994	0.186132	0	0.118845	0.0370707
TRPM2	0.393258	0.586239	0.485141	0.400056	0.45851	0.261369	0.305638	0.60723	0.531777	0.452145	0.551312	0.399777	0.369552	0.546087	0.701426	0.525201	0	0.642838	0.402999	0.453683	0.489841	0.643255	0.373758	0.566368	0.378621	0.415417	0	0.234271	0.321095	0.579937	0.324068	0.384736	0.607424	0.514176	0.335983	0.57177	0.528377	0.410645	0	0.890471	0.472473	0.268105	0.393998	0.119034	0.507434	0.306206	0.758338	0.547604
LRRC3	0	0	0	0	0	0	0	0.012897	0	0	0.00712904	0	0	0	0	0	0	0	0.0080328	0	0	0	0	0	0	0	0	0	0	0	0	0	0	0	0	0	0	0	0	0	0	0	0	0	0.0105304	0	0	0
TSPEAR	0	0	0.0100528	0.0047021	0.00821434	0.00961022	0	0.0183005	0	0.00603236	0.00519891	0.00558067	0	0	0	0	0	0	0.00778284	0	0	0.00807428	0	0.0327386	0	0	0	0	0	0	0	0	0	0	0	0	0.0155729	0	0	0	0.0197745	0	0	0.00651353	0	0	0	0
KRTAP10-4	0	0	0.00586559	0	0	0	0	0	0.00425309	0	0	0	0	0	0	0	0	0	0	0	0	0	0	0	0	0	0	0	0	0	0	0	0	0	0	0	0	0	0	0	0	0	0	0	0	0	0	0
UBE2G2	0.226514	0.171526	0.350892	0.268291	0.329437	0.331253	0.321656	0.356605	0.448823	0.417767	0.383608	0.335732	0.41073	0.583584	0.75081	0.386947	0	0.287182	0.5056	0.326968	0.270101	0.497161	0.283584	0.433075	0.410681	0.256274	0	0.323077	0.212935	0.179979	0	0.43384	0.335382	0.526287	0.35121	0.479117	0.277409	0.409039	0	0.213291	0.391788	0.352736	0.264174	0.230262	0.469882	0.20425	0.407841	0.243901
SUMO3	0.0766162	0.10529	0.103944	0.0968559	0.119832	0.137898	0.171364	0.24352	0.140781	0.132928	0.16875	0.112677	0.141767	0.0515592	0.0359229	0.100437	0	0.0442796	0.213549	0.12434	0.114846	0.0698762	0.0835856	0.171567	0.242301	0.28843	0	0.113259	0.0816659	0.068689	0.0544865	0.20926	0.173531	0.146665	0.143629	0.0907818	0.161709	0.11477	0	0.0919016	0.0359162	0.025058	0	0.159669	0.243102	0.078624	0.0392962	0.353134
PTTG1IP	0.0487964	0.0699822	0.0952528	0.079285	0.0878555	0.0605264	0.142177	0.0389166	0.122423	0.0247415	0.0496432	0.0643994	0.0417639	0.147164	0.0340064	0.116196	0	0.0644888	0.0796589	0.0641974	0.0602432	0.149082	0.0381987	0.0834572	0.0402477	0.0968862	0	0.0763025	0.11903	0.0269401	0	0.0658406	0.0717726	0.0616551	0	0.0956507	0.101382	0.0377285	0	0.0296626	0.0402435	0.0297745	0.0712939	0.0129945	0.0559738	0.113177	0.130821	0.0663478
ITGB2	0	0.0218707	0.0106867	0.0105123	0	0.0114702	0	0.0222135	0.00417046	0.00859573	0	0.00800769	0.00893269	0.0489826	0	0.0141483	0	0	0	0.00765339	0	0.00761287	0	0	0	0.0156708	0	0	0.0227129	0	0	0	0	0.0281465	0	0	0	0	0	0	0	0	0	0.0107557	0	0	0	0
FAM207A	0.0141835	0	0.0154484	0.0388388	0.0802558	0.0461894	0.0356085	0.0453765	0.0265853	0.0862271	0.030769	0.013973	0.025255	0.158548	0.134464	0.0239588	0	0.0551146	0.0317226	0.0588739	0.0380937	0.0825093	0.0412953	0.1185	0.0468441	0.0144699	0	0.0373421	0.0266352	0.0395448	0	0.0165258	0	0.0204251	0	0.0380373	0.0710822	0	0	0	0.0251286	0	0.0886595	0.0273725	0.026937	0.133701	0.0771366	0.108352
ADARB1	0.409254	0.520202	0.541374	0.482543	0.558302	0.595971	0.733724	0.538806	0.73862	0.724437	0.782383	0.537453	0.579042	0.40747	0.727792	0.708944	0	0.63104	0.704026	0.587015	0.662628	0.808587	0.506793	0.801306	0.577797	0.515691	0	0.570195	0.493267	0.513002	0.611909	0.866987	0.514342	0.643083	0.415711	0.59052	0.649916	0.589619	0	0.617417	0.679987	0.47101	0.586258	0.576034	0.764244	0.772196	0.70314	0.962244
POFUT2	0.0250912	0.0743463	0.0670199	0.0410774	0.0421219	0.0962215	0.0532472	0.0645796	0.0735423	0.055595	0.0364768	0.0449175	0.0769995	0.123553	0	0.147563	0	0.0705616	0.0959969	0.0669795	0.0509485	0.0743446	0.0909615	0.0942686	0.0693674	0.074307	0	0.0928993	0.0511017	0.042884	0.0544865	0.0165258	0.0608018	0.0644852	0	0.10981	0.0252822	0.0852915	0	0.0215489	0.0970215	0.0504961	0.0885007	0.029742	0.0278596	0.0713446	0.125216	0
COL18A1	0.0286123	0.0330814	0.0196868	0	0.0289534	0.042543	0	0.0240686	0.0188844	0.00662655	0.0185581	0.017933	0.00666205	0.0439143	0	0.0129658	0	0.0457547	0	0.0188192	0.0154768	0.0395267	0	0	0.0197505	0.0111228	0	0.0680899	0.0332421	0	0	0	0.0290526	0.0111733	0	0.013528	0.0244752	0.0102869	0	0	0.0066688	0	0.0302192	0.0102299	0.0212375	0.0261097	0.0448343	0.0647704
SLC19A1	0.0265378	0.0253683	0.0529327	0.0549956	0.0347002	0.0422453	0.0523361	0.0221093	0.0604569	0.092119	0.0518427	0.0499454	0.0355596	0	0.0591165	0.0170818	0	0.079284	0.0147371	0.0355796	0.0165137	0.0463366	0.0826255	0.076589	0.00592543	0.0791397	0	0	0.0703883	0.0319464	0	0.0459663	0.0399281	0.0461568	0	0.0261767	0.0805499	0.120269	0	0.113027	0.0412876	0.0578248	0.0432005	0.0671907	0.0273047	0	0.0110001	0.0934828
PCBP3	0.118774	0.0562423	0.121123	0.0586977	0.152777	0.0624385	0.0204603	0.0770612	0.0427419	0.135526	0.115478	0.125347	0.0304308	0	0.212161	0	0	0.02581	0.0659465	0.06848	0.0218898	0.27836	0.17697	0.103779	0.1098	0.0894606	0	0.168217	0.0307405	0.227307	0	0.204984	0.188878	0.0976335	0.120602	0.0811589	0.095363	0.189479	0	0.461383	0.146912	0.164536	0.183952	0.106373	0.0723948	0.161882	0.170072	0.178543
COL6A1	0.00856741	0.0759165	0.136613	0.0630784	0.0914969	0.127721	0.212099	0.124455	0.188042	0.15067	0.15376	0.0724825	0.028376	0	0.0231408	0.0523968	0	0.04564	0.0397387	0.226612	0.124377	0.236802	0.0527291	0.171452	0.0525667	0.103383	0	0	0.120545	0.129161	0.0992942	0.19479	0.11068	0.0487882	0.127147	0.0285081	0.0928723	0.131008	0	0.0310813	0.0328067	0	0.683017	0.125107	0.110599	0.0543533	0.0548378	0
COL6A2	0	0	0	0.0110831	0.00737123	0	0	0	0.0100494	0.00573948	0	0	0	0	0	0	0	0	0	0	0	0	0	0	0	0.0170464	0	0	0	0	0	0	0	0	0	0	0	0	0	0	0	0	0	0	0	0	0	0
FTCD	0.0586689	0.0475121	0.0770694	0.010823	0.067947	0.061635	0.0350479	0.0842986	0.0345689	0.0238736	0.0340382	0.124778	0.0110219	0	0.17042	0.0530993	0	0.0406589	0.00678286	0.0443446	0.0393876	0.0535872	0.050946	0.100819	0.0106014	0.0282798	0	0.0528216	0.0259247	0.0161362	0	0.114657	0.0558496	0.0304329	0	0.00959503	0.106177	0.0856411	0	0.148896	0.0263097	0.0308775	0.0226034	0.0231242	0.0422	0	0.0759023	0
SPATC1L	0	0.0064846	0.0118675	0.0294338	0.00893786	0.0530122	0	0	0.00967635	0.041701	0.01304	0.0333244	0.0216879	0	0.186571	0.0159348	0	0.0381287	0.00607987	0.0165484	0.0192731	0.00595292	0	0	0.00982565	0.0211558	0	0	0	0	0	0.0414642	0.0066795	0.0320654	0	0.017145	0.0115611	0	0	0.0390093	0.022902	0	0	0.0135058	0.00576716	0	0	0
LSS	0.165619	0.278773	0.19451	0.122022	0.196658	0.179422	0.148984	0.146777	0.199623	0.205014	0.150973	0.102763	0.0785622	0.14594	0.232428	0.154859	0	0.201897	0.0862053	0.133456	0.283238	0.229445	0.168721	0.265522	0.141115	0.0621181	0	0.0702191	0.220643	0.15318	0	0.2854	0.269447	0.134885	0.0421646	0.202783	0.210085	0.275841	0	0.152441	0.224441	0.137751	0.354435	0.121778	0.253821	0.213428	0.229942	0.0284664
MCM3AP	0.238067	0.169781	0.181588	0.2165	0.156688	0.186658	0.210753	0.256014	0.322847	0.202713	0.322357	0.20768	0.252541	0.46987	0.34453	0.217576	0	0.315508	0.313428	0.177923	0.229105	0.28193	0.140886	0.319677	0.205529	0.204747	0	0.209258	0.208395	0.255433	0.0544865	0.323997	0.253514	0.302187	0.0711683	0.297402	0.228201	0.127936	0	0.125652	0.236051	0.135423	0.161466	0.220842	0.162459	0.263636	0.279507	0.294174
YBEY	0.0159529	0.0267024	0.0985094	0.104685	0.126918	0.100553	0.131525	0.0656278	0.0505919	0.111887	0.0819427	0.10143	0.00629992	0	0.201315	0.0825077	0	0.0180752	0.10245	0.0503414	0.0319192	0.103591	0.0600779	0.0921574	0.0668781	0.0415834	0	0.0266882	0.163791	0.0439951	0.111044	0.0970317	0.073264	0.0936236	0	0.043748	0.0365188	0.0961066	0	0.0682237	0.0635304	0.060652	0.0835313	0.0715616	0.0624588	0.0861294	0.0831672	0.0377186
C21orf58	0.0245469	0	0.0341326	0.0753027	0.0116791	0.0254023	0.0407054	0	0.0540912	0.0241069	0.00953467	0.0319818	0.0181909	0	0	0.0634365	0	0.0194682	0.0237027	0.0226439	0.0461846	0.0534815	0.0157597	0.0679328	0.0316451	0	0	0	0.0237587	0.0226649	0	0.0445801	0.0506827	0.0260682	0	0.021397	0.0419822	0	0	0.0324131	0	0	0.0416635	0	0.0242879	0	0.0375361	0
PCNT	0.229333	0.310843	0.246327	0.25643	0.243588	0.230715	0.221404	0.310849	0.266438	0.280586	0.297184	0.256999	0.302627	0.383218	0.621166	0.308636	0	0.198517	0.190694	0.230766	0.248376	0.441577	0.382837	0.41954	0.245229	0.304371	0	0.329009	0.190579	0.224551	0.21226	0.403841	0.258217	0.322318	0.490911	0.386697	0.381486	0.230782	0	0.384156	0.332611	0.209039	0.225901	0.308259	0.194718	0.577407	0.329301	0.184748
DIP2A	0.407254	0.487707	0.453633	0.435739	0.3508	0.36377	0.310696	0.370811	0.482511	0.394097	0.409815	0.419986	0.279191	0.738387	0.653304	0.528134	0	0.548379	0.489446	0.330701	0.514948	0.732113	0.405055	0.602191	0.424587	0.35297	0	0.361983	0.416479	0.29844	0.303524	0.658655	0.442902	0.447808	0.396886	0.443044	0.480182	0.403743	0	0.48343	0.406647	0.352227	0.308106	0.350262	0.48711	0.555916	0.545046	0.984129
S100B	0.0196572	0	0.0101867	0.047596	0.0189846	0.0323037	0.0566089	0	0.00564466	0	0.012949	0.0141908	0	0.0439143	0	0	0	0.0261566	0.0115478	0.0107462	0.00989748	0.00587435	0	0.0270932	0.0213762	0	0	0.0164855	0.0761973	0.0685463	0	0.0258757	0.0326912	0.0110236	0	0.00688866	0.0287931	0	0	0	0	0	0	0.0505296	0	0.0743426	0.0849696	0
PRMT2	0.36045	0.310159	0.347871	0.215155	0.313153	0.231388	0.359718	0.228493	0.432246	0.304212	0.349888	0.196002	0.262729	0.447071	0.207982	0.381096	0	0.351359	0.274523	0.254306	0.243887	0.375356	0.207729	0.358829	0.37911	0.220097	0	0.237325	0.26831	0.252875	0.240063	0.442789	0.244118	0.369624	0.138261	0.26427	0.290139	0.354183	0	0.418981	0.245911	0.229769	0.212894	0.317985	0.242181	0.261239	0.368265	0.239109
MT-ND1	1.72783	2.15545	1.54507	0.916873	1.31036	1.74889	2.35769	1.75837	2.10409	2.26233	2.61038	2.93072	2.81937	1.05089	1.18646	0.988996	0	0.998931	2.18205	1.77127	1.04098	2.13106	3.44289	1.8754	2.40475	2.6245	0	1.51639	1.35368	0.922675	2.37494	2.06268	2.16692	2.02405	2.96256	2.40214	1.3443	2.49708	0	1.5725	1.61003	2.37303	0.529381	2.4626	2.02001	1.89333	1.63386	1.98882
MT-ND2	1.4008	1.77099	1.29877	0.805795	1.10723	1.38423	2.13382	1.13818	1.24548	1.72233	1.99146	2.2011	2.09169	0.573017	0.473743	0.495886	0	0.671443	1.83071	1.5049	0.751786	1.42228	2.69897	1.22232	1.89234	2.30398	0	1.21651	0.98076	0.553353	1.99984	1.49474	1.69329	1.49674	2.44737	1.75059	1.06579	2.06497	0	1.47064	0.966164	1.87923	0.511918	2.2692	1.67357	1.26085	1.23974	1.63985
MT-CO1	2.60993	3.27391	2.71936	2.02299	2.24157	2.62758	2.70619	2.50302	3.28321	2.85514	3.30021	3.50085	3.67331	1.85978	2.34193	1.98816	0	2.02691	3.32623	3.17842	2.02908	3.06523	3.59667	2.97949	3.13373	3.64471	0	2.48604	2.5399	1.59148	2.70408	3.30519	3.08744	2.61326	3.86467	3.37105	2.35801	3.36153	0	2.33474	2.82796	2.92627	1.20688	3.10527	3.04099	2.67126	2.83403	2.18688
MT-CO2	3.01639	3.32115	2.69056	2.23993	2.57048	3.32044	3.45474	2.83037	3.12175	3.32233	3.69552	4.0053	4.30212	1.80304	2.1942	1.98715	0	2.19651	3.55498	3.03613	2.21875	2.93841	4.47945	2.86526	3.49347	4.04863	0	2.68534	2.89588	1.80038	3.17552	3.06334	2.92008	2.72445	4.41561	3.27665	2.20939	3.6193	0	2.63248	2.81969	3.34494	1.31156	3.88162	2.99112	2.69353	2.6156	2.19001
MT-ATP8	0.0579111	0.127903	0.0668844	0.0542141	0.110865	0.107423	0.0371982	0.0334798	0.0373717	0.114966	0.135283	0.191217	0.0745093	0	0.0705497	0.0124417	0	0.0113265	0.0956713	0.114535	0.0219685	0.077336	0.258155	0.0449975	0.219865	0.266171	0	0.0266817	0.105508	0	0	0.121356	0.0656604	0.0523046	0.193716	0.0509461	0.0142821	0.0925714	0	0.0804478	0.0376427	0.119749	0.0232965	0.0640191	0.104521	0.0351372	0.0680179	0.14281
MT-ATP6	2.94671	3.19312	2.62494	2.17825	2.61316	3.05717	3.02574	2.66088	2.93361	3.11325	3.49907	3.84357	3.72159	1.59425	1.78753	1.79895	0	1.97958	3.2897	2.85454	1.97643	2.80716	4.07588	2.82565	3.56554	3.88695	0	2.3665	2.56016	1.71787	3.01367	2.92435	2.89245	2.78814	4.26589	3.32722	2.04083	3.28626	0	2.53536	2.43705	3.18167	1.17025	3.44186	3.03354	2.5238	2.4421	2.07796
MT-CO3	3.11833	3.35374	2.74645	2.08599	2.56485	3.02886	2.99379	3.14846	3.37332	3.1419	3.84785	4.08275	4.34164	2.12842	2.59129	2.27378	0	2.46532	3.49517	3.24843	2.35038	2.99543	4.49475	3.2477	3.73176	4.14857	0	2.3323	2.60319	1.7092	3.22206	3.33639	3.21348	2.74903	4.36579	3.62143	2.23495	3.55851	0	2.59408	2.9394	3.33813	1.54432	3.63306	2.99609	2.87128	2.76619	1.86336
MT-ND3	2.48286	2.89714	2.09765	1.81083	2.22189	2.73654	2.79439	1.71742	2.0034	2.61754	2.2796	3.05211	3.00768	0.905821	1.23485	0.774001	0	0.553411	2.99723	2.59677	1.62241	1.49626	3.32527	1.37923	3.16728	3.50663	0	2.20184	1.98607	1.39819	2.90517	1.71066	2.08816	2.05202	3.49828	2.39734	1.36173	2.39547	0	1.50792	1.12366	1.89426	0.86928	3.41659	2.85857	0.998658	1.31128	1.42276
MT-ND4L	0.371917	0.615399	0.228636	0.0623292	0.172765	0.338776	0.631102	0.286004	0.181733	0.574566	0.782779	0.830887	0.802627	0.110071	0.0575595	0.0427271	0	0.0988524	0.673861	0.415181	0.142051	0.264052	0.806037	0.150424	0.699029	1.06197	0	0.115694	0.220954	0.0442938	0.512388	0.159451	0.271733	0.335876	1.21773	0.341941	0.227953	0.460807	0	0.0975019	0.10339	0.331785	0.0470116	0.962915	0.769315	0.317089	0.190606	0.276984
MT-ND4	2.52599	2.89221	2.24953	1.39898	2.11743	2.50712	2.71257	2.0017	2.38401	2.60134	2.96253	3.33698	3.52247	1.2006	1.56465	1.42973	0	1.54299	2.83971	2.56176	1.42438	2.39962	3.82984	2.21873	3.27346	3.75402	0	1.95383	2.05477	1.26811	2.42289	2.4028	2.42366	2.24688	3.71723	2.80676	1.82826	2.80583	0	2.12788	2.18143	3.01492	0.945563	3.17321	2.73341	2.12557	2.0691	2.081
MT-ND5	0.617506	1.05016	0.591849	0.263978	0.524367	0.685971	1.18164	0.721781	0.800811	1.30299	1.54538	1.71831	1.61565	0.477392	0.278174	0.450336	0	0.436167	1.31767	0.900948	0.36815	0.99451	1.66673	0.899334	1.3768	1.82627	0	0.338938	0.692059	0.298091	0.87822	0.655831	0.89976	0.932979	1.92973	1.18594	0.667933	1.38364	0	1.0088	0.770379	1.33722	0.106303	1.33793	1.21972	0.569715	0.834265	1.09352
MT-ND6	0.03414	0.0583052	0.0315377	0	0.0486121	0.0163586	0	0.012897	0.0451362	0.0234231	0.0918305	0.0261167	0.0391518	0.104002	0.0366665	0.0292342	0	0	0.0581315	0.0766869	0.0440553	0.0778168	0.0319292	0.0408863	0.00592543	0.0921607	0	0	0.0393908	0.015821	0	0.145166	0.0369515	0.0566019	0	0.117949	0.0112328	0.0642281	0	0	0.063437	0	0.0302192	0	0.0227195	0.123377	0.200505	0
MT-CYB	2.35679	2.6711	2.15204	1.31024	1.8399	2.24998	2.6059	2.23139	2.41541	2.67016	2.93865	3.05901	3.35516	1.32544	1.34722	1.47913	0	1.62026	2.75259	2.22475	1.53453	2.10432	3.71576	2.31701	2.87062	3.36896	0	1.87661	1.42906	1.18204	2.80395	2.21277	2.28944	2.38128	3.76005	2.65123	1.86696	3.17971	0	2.38718	2.20449	2.91812	0.70675	3.05121	2.53192	1.87876	1.92849	1.81124
AC136616.2	0	0.013797	0	0	0	0	0	0	0	0	0	0	0	0	0	0	0	0	0	0	0	0	0	0	0	0	0	0	0	0	0	0	0	0	0	0	0	0	0	0	0	0	0	0	0	0	0	0
AC136352.3	0	0	0	0	0	0	0	0	0	0	0.00571841	0	0	0	0	0	0	0	0	0	0	0	0	0	0	0	0	0	0	0	0	0	0	0	0	0	0	0	0	0	0	0	0	0	0	0	0	0
BX004987.1	0	0	0	0	0.00893786	0	0	0	0	0.00974958	0.00615007	0	0	0	0	0	0	0	0	0	0	0	0.00829745	0	0.00416046	0	0	0.0253955	0	0	0	0	0	0	0	0	0	0	0	0	0	0	0	0	0	0	0	0
AC145212.1	0	0	0	0	0	0	0	0	0	0	0	0	0	0	0	0	0	0	0	0	0	0	0	0	0	0	0	0	0	0	0	0	0	0	0	0	0	0	0	0	0	0	0	0	0	0	0	0
MAFIP	0	0	0	0	0	0	0	0	0	0	0	0	0	0	0	0	0	0	0	0	0	0	0.0124664	0	0	0	0	0	0	0	0	0	0	0	0	0	0	0	0	0	0	0	0	0	0	0	0	0
AC011043.1	0	0.0164061	0.0343176	0.0122921	0	0.0126033	0	0.0324967	0.00824908	0.00969731	0.0576901	0	0	0	0	0.0751711	0	0	0	0	0	0.0277582	0	0	0.0231374	0	0	0	0	0.0577801	0	0	0.00952879	0.022276	0	0	0.0112328	0	0	0	0.0382809	0.0265002	0.0274203	0.0131924	0	0	0.0600438	0
AC011043.2	0	0	0	0	0	0	0	0	0	0	0	0	0	0	0	0	0	0	0	0	0	0	0	0	0.00975529	0	0	0	0	0	0	0	0	0	0	0	0	0	0	0	0	0	0	0	0	0	0	0
AL592183.1	0.508974	0.478055	0.427641	0.346354	0.627218	0.37068	0.295541	0.268638	0.419402	0.504759	0.535929	0.416054	0.381856	0.263216	0.294625	0.416441	0	0.369634	0.296553	0.307397	0.419189	0.353067	0.225421	0.545718	0.12632	0.393949	0	0.353051	0.318219	0.236522	0.390099	0.524507	0.391931	0.14743	0.499022	0.694602	0.175669	0.437335	0	0.249469	0.343106	0.542886	0.252663	0.126167	0.527599	0.340462	0.427945	0.272173
AC007325.4	0.0358483	0.00698268	0.0162801	0.0341205	0	0.0153313	0	0.0164811	0.0175337	0.0064422	0.0307532	0.0137853	0.0218943	0	0.0279839	0	0	0.0131404	0.00867781	0	0.0305035	0.0131446	0	0	0.00945094	0.0334881	0	0	0	0.0228696	0	0	0.00334391	0.0193957	0	0.0503871	0.0214686	0.0128689	0	0.0350906	0	0	0	0	0	0	0	0
AC007325.2	0	0	0	0	0	0	0	0.00921231	0	0	0	0	0	0	0	0	0	0	0	0	0	0	0	0	0	0	0	0	0	0.0188977	0	0	0.00519605	0	0	0	0	0	0	0	0	0	0	0	0	0	0	0
AL354822.1	0	0	0.0145886	0.0118423	0.0187969	0.0387424	0.0158674	0	0.00525352	0	0.0322553	0.00625601	0	0	0	0	0	0	0.0302678	0	0.0134381	0.00587435	0.0165018	0.0317612	0.0592099	0	0	0	0	0	0	0	0.0317319	0	0	0.00750567	0.0490174	0.0501394	0	0	0	0	0	0	0.00576716	0.019216	0	0
AC240274.1	0	0.028413	0.0275853	0.0112739	0.00688531	0.0220631	0.0564671	0.0368635	0.04486	0.0625709	0.0266544	0.00573655	0.0105901	0.0439143	0	0	0	0.0308927	0.00562702	0.0412775	0.0225109	0.0771349	0	0.041415	0.00843299	0.0111228	0	0	0.0241658	0.0276489	0	0.057015	0	0.0560311	0	0.0244694	0.118582	0.0175173	0	0	0.019587	0	0.143421	0.0465277	0.0146128	0	0.0172293	0
