## Supplementary material for "Single-cell dissection of schizophrenia reveals neurodevelopmental-synaptic axis and transcriptional resilience": TableS7ao_Pseudobulk_mean_In-SST (part 4 of 7)

### Sheet: Sheet1 (continued)
Gene	CON1	CON2	CON3	CON4	CON5	CON6	CON7	CON8	CON9	CON10	CON11	CON12	CON13	CON14	CON15	CON16	CON17	CON18	CON19	CON20	CON21	CON22	CON23	CON24	SZ1	SZ2	SZ3	SZ4	SZ5	SZ6	SZ7	SZ8	SZ9	SZ10	SZ11	SZ12	SZ13	SZ14	SZ15	SZ16	SZ17	SZ18	SZ19	SZ20	SZ21	SZ22	SZ23	SZ24
SPANXN3	0	0	0	0	0	0	0	0	0	0	0	0	0	0	0	0	0	0	0	0	0	0.000513855	0	0	0	0	0	0	0	0	0	0	0	0	0	0	0	0	0	0	0	0	0	0	0	0	0	0
SLITRK4	0.221144	0.216659	0.201649	0.179132	0.227759	0.266558	0.189445	0.199353	0.28023	0.150673	0.176799	0.164688	0.188938	0.179219	0.0922062	0.155904	0	0.129158	0.237206	0.189298	0.162136	0.179957	0.10632	0.21107	0.262363	0.2224	0.139945	0.205458	0.232802	0.205138	0.135605	0.258542	0.173658	0.225949	0.152796	0.168418	0.230861	0.178821	0	0.184918	0.154204	0.125577	0.237167	0.094369	0.233475	0.176749	0.133545	0.129661
SLITRK2	0.0802703	0.0447185	0.0679164	0.0949231	0.0853296	0.0898704	0.0713528	0.0950523	0.100992	0.0694397	0.0694666	0.0699103	0.0858235	0.103564	0.0722148	0.117626	0	0.0723047	0.108426	0.071411	0.084827	0.0786888	0.0392732	0.109083	0.0625628	0.0445248	0	0.0841942	0.113294	0.0497481	0.0455671	0.131709	0.0663758	0.0687042	0.0377894	0.0550778	0.0814023	0.0577396	0	0.0899853	0.0744576	0.027866	0.07418	0.0441434	0.053506	0.0411313	0.0811464	0
FMR1	0.137035	0.110708	0.152091	0.1526	0.191739	0.224181	0.177353	0.199848	0.161448	0.170854	0.179522	0.161533	0.178941	0.138926	0.117306	0.158061	0	0.158768	0.198708	0.104638	0.175018	0.159765	0.176717	0.179651	0.218192	0.192254	0	0.144547	0.200515	0.18997	0.135182	0.16195	0.139244	0.135067	0.200103	0.118043	0.178518	0.212353	0	0.12852	0.113539	0.150843	0.17684	0.165946	0.136252	0.143724	0.134278	0.158277
FMR1NB	0	0.00930502	0.00360607	0.00469108	0.00220591	0.00231173	0	0	0.00308731	0.00422614	0.00380002	0.0051251	0	0.00243545	0.000993451	0.00283369	0	0.00796433	0.00101919	0.00226024	0.00269917	0.00199817	0	0.0037071	0	0	0	0.00342495	0.0010921	0.00339334	0	0.00492359	0	0	0	0	0.00238426	0.00562972	0	0.00306157	0.00401883	0.00999097	0.00380844	0	0.00193679	0	0.00421806	0
AFF2	0.325239	0.432671	0.334729	0.337443	0.370948	0.306188	0.330068	0.340305	0.312921	0.459479	0.408067	0.421135	0.475748	0.207048	0.26903	0.268258	0	0.225482	0.318774	0.290143	0.314681	0.342108	0.592278	0.391876	0.49236	0.376769	0.617338	0.39805	0.313922	0.306709	0.346209	0.282794	0.37346	0.280736	0.471729	0.311388	0.236427	0.437191	0	0.327195	0.286595	0.352519	0.20863	0.340401	0.370896	0.834999	0.41782	0.358831
IDS	0.735323	0.924088	0.869013	1.03973	1.03222	1.06153	1.27749	1.05572	0.954548	0.631606	0.871257	0.796141	0.917862	0.752163	0.671454	0.623653	0	0.607785	1.21298	0.798417	0.992905	0.714146	0.472636	0.812874	1.25343	0.748812	0.439154	0.979894	1.09569	0.876637	0.784577	1.04624	0.859578	0.708594	0.495117	0.599837	1.03891	1.07041	0	0.651507	0.609431	0.570063	0.896331	0.699453	1.09714	0.858017	0.456877	0.522857
AC244197.3	0	0	0	0	0	0	0.00269436	0	0.000465821	0	0.00519028	0	0	0	0	0.00226506	0	0	0	0.00144881	0.00136856	0	0	0	0	0	0	0	0.00104558	0	0	0	0	0.00417132	0	0	0.00276057	0	0	0	0	0	0	0	0	0.00700953	0	0
CXorf40A	0.00727105	0.00257045	0.000926427	0.000836394	0.000801827	0.00384454	0	0.00281355	0.0041581	0.00136847	0.00186892	0.00327153	0	0.00192332	0.00147406	0.00163962	0	0.00423602	0.00382767	0.00130324	0.00238061	0.0031874	0	0.00167653	0.00280033	0	0	0	0.00195428	0	0	0	0.00400506	0	0	0.00153013	0.00387021	0.00536586	0	0.00318475	0.00165664	0.00904963	0	0	0	0.00162045	0.00229906	0
TMEM185A	0.0318058	0.0699566	0.0654464	0.0767149	0.075273	0.0464384	0.0850199	0.0827762	0.111203	0.0528176	0.0638279	0.0436336	0.0628453	0.0733749	0.059236	0.0877587	0	0.0925847	0.0837054	0.0679465	0.0759409	0.0963068	0.049189	0.122231	0.0551882	0.063072	0.055805	0.0606036	0.0717634	0.0653048	0.0643981	0.101741	0.0478473	0.0635539	0.0284177	0.0773302	0.0983385	0.0818148	0	0.0322894	0.0739973	0.0776156	0.0686821	0.0622945	0.0682556	0.0681185	0.0934475	0.103751
MAGEA11	0	0	0.000453186	0.000549768	0	0	0	0	0	0	0	0	0	0	0	0	0	0	0	0	0	0	0	0.00253063	0	0.00539136	0	0	0	0	0	0.00117429	0	0	0	0	0.00131676	0	0	0	0	0	0	0	0	0	0	0
HSFX1	0	0	0	0	0.00126941	0	0	0	0	0	0	0	0	0.00198397	0	0	0	0	0	0	0	0	0	0	0	0	0	0	0	0	0	0	0	0	0	0.00151546	0	0	0	0	0	0	0	0	0.00296451	0	0	0
CXorf40B	0	0.00447736	0.000460463	0.00292626	0.00474563	0	0.00268291	0.007245	0.00338793	0.00428864	0	0.0141849	0.00114644	0.0116799	0	0.00255557	0	0.0068273	0.00211571	0.00521702	0.00682597	0.012264	0	0.0170886	0.00931685	0	0	0	0.00231531	0.00114965	0	0.00231782	0.00678656	0.00241507	0	0.00175161	0.00568341	0.00365005	0	0.00212112	0	0	0.0122288	0	0	0.00428205	0.00351229	0.0200115
MAMLD1	0.0937749	0.0450619	0.0503533	0.0540951	0.062288	0.0358325	0.0415205	0.050742	0.0725839	0.0261284	0.0485537	0.081529	0.0516832	0.0910947	0.0793715	0.0671569	0	0.0849925	0.0249043	0.0718326	0.0533728	0.0690321	0.0177426	0.0881053	0.0411148	0.0216329	0	0.044139	0.0302625	0.050179	0.0513398	0.0513635	0.0517043	0.0510551	0.0995957	0.0576502	0.0451071	0.0349765	0	0.0557074	0.0692387	0.0323024	0.0185015	0.0234414	0.0437407	0.219714	0.0910253	0.0802732
MTM1	0.126756	0.185581	0.15	0.171582	0.217245	0.177309	0.109875	0.161391	0.248995	0.131076	0.162799	0.18466	0.203235	0.170567	0.162557	0.220784	0	0.151137	0.174244	0.172885	0.223315	0.189243	0.0769918	0.241046	0.185198	0.111492	0.055805	0.162129	0.198246	0.12365	0.182523	0.228251	0.136453	0.188306	0.0981022	0.175688	0.195074	0.144715	0	0.140977	0.216079	0.120729	0.150717	0.0955756	0.141807	0.173716	0.217286	0.193347
MTMR1	0.304492	0.302721	0.322999	0.244711	0.216463	0.242061	0.198347	0.336992	0.357608	0.221112	0.314656	0.391665	0.327585	0.392623	0.31247	0.307394	0	0.35947	0.275265	0.251859	0.337047	0.354595	0.272716	0.355554	0.237024	0.339007	0.564706	0.342403	0.202854	0.249565	0.251458	0.342858	0.30651	0.285715	0.277773	0.294088	0.300844	0.305316	0	0.245594	0.321578	0.194663	0.269019	0.127746	0.208786	0.697068	0.310121	0.0501282
CD99L2	0.222159	0.164536	0.182253	0.219866	0.211609	0.185654	0.180381	0.286355	0.268496	0.159546	0.208325	0.182641	0.262054	0.287878	0.244152	0.25093	0	0.279193	0.263906	0.228157	0.276198	0.277794	0.167405	0.347855	0.204947	0.200948	0.139945	0.163619	0.234798	0.1675	0.164906	0.272107	0.206216	0.162396	0.0705523	0.166235	0.257361	0.201877	0	0.162887	0.238662	0.14791	0.20981	0.104737	0.123935	0.174492	0.261392	0.0783322
HMGB3	0.0105389	0.00272442	0.00451714	0.00971191	0.00725291	0.0157743	0.0203885	0.0129827	0.0133304	0.00268915	0.00884299	0.0177159	0.00899357	0.0182067	0.0215676	0.0197876	0	0.0143577	0.0136764	0.0134833	0.00619465	0.0126128	0.0116696	0.00939762	0.0157109	0.00627678	0	0.0107722	0.0115933	0.0195835	0	0.00910164	0.0259968	0.00863541	0.0308962	0.0032285	0	0.00258349	0	0.0349975	0.0130117	0.0155287	0.00710588	0.00530911	0.00866985	0.00528274	0.00937081	0
VMA21	0.0328006	0.144439	0.0941662	0.106384	0.107453	0.170027	0.134941	0.140493	0.102232	0.102551	0.145639	0.0946848	0.17695	0.0495161	0.0795047	0.0685128	0	0.073595	0.148942	0.0914095	0.106473	0.0794867	0.115641	0.0817282	0.179428	0.0784578	0	0.0535889	0.101336	0.0726837	0.0659952	0.1162	0.126318	0.0555301	0.0553968	0.0613923	0.0953882	0.114408	0	0.0801464	0.0535932	0.0388262	0.117248	0.0782863	0.168421	0.115204	0.0404401	0.123808
PASD1	0	0	0.0010611	0.00296039	0.00098966	0	0	0.00121975	0.000772023	0	0.00312966	0	0	0.00351961	0.00106972	0	0	0	0.00329985	0	0.00152673	0.0053718	0.00477847	0.0135519	0	0	0	0	0.00384311	0.00207836	0.0204098	0	0.000880225	0	0	0.00516027	0.00221975	0	0	0	0.0042972	0	0	0.00483279	0	0.0112887	0.000921295	0
PRRG3	0.0184224	0.0821873	0.0865302	0.0888483	0.0849044	0.0785994	0.127141	0.10332	0.125151	0.0728564	0.104219	0.0842297	0.1185	0.118213	0.13129	0.103893	0	0.0732018	0.105042	0.0858433	0.0985529	0.157613	0.0447525	0.155089	0.105963	0.146262	0	0.0623667	0.0912285	0.0932572	0.012735	0.141141	0.0973607	0.076623	0.045951	0.0521088	0.10335	0.123636	0	0.0619063	0.103926	0.0973765	0.104899	0.0708988	0.100928	0.0798289	0.103767	0.0508992
FATE1	0	0	0	0.000943365	0	0	0.000802762	0.001669	0	0	0	0	0	0.00266351	0	0.00165619	0	0	0	0	0.000512526	0.00394168	0	0.00150042	0	0	0	0	0.0010779	0.00188941	0	0	0	0	0	0	0.002151	0	0	0	0	0	0	0	0.00210471	0.00487359	0	0
GABRE	0	0	0	0	0	0	0	0	0.000356675	0	0	0	0	0	0.00141392	0	0	0.00103121	0	0	0	0	0	0	0	0	0	0	0	0	0	0.00203199	0	0	0	0	0	0.00131849	0	0	0.00614014	0	0	0	0	0	0	0
MAGEA10	0	0	0	0	0	0	0	0	0	0	0	0	0	0	0	0	0	0	0	0	0	0	0	0	0	0	0	0	0	0	0	0	0	0	0	0	0	0	0	0	0	0	0	0	0	0	0	0
GABRA3	0.184693	0.119797	0.16757	0.114971	0.137365	0.0970856	0.129665	0.108642	0.152367	0.11192	0.13771	0.158868	0.12571	0.180588	0.137474	0.15979	0	0.152948	0.142341	0.123893	0.120616	0.161534	0.0950509	0.177154	0.136934	0.184102	0	0.0862615	0.144156	0.115126	0.125638	0.122698	0.133496	0.0858808	0.12899	0.0948442	0.138218	0.17291	0	0.181374	0.116517	0.0992847	0.116448	0.0678499	0.0977259	0.161484	0.152393	0.12118
GABRQ	0.00353739	0.0299072	0.00522247	0.00472918	0.00282594	0.00492103	0.00622588	0.0033428	0.00840878	0	0.0132735	0.00568496	0.00852478	0.0014838	0.0101989	0.00191525	0	0.00410942	0.0165376	0.00654616	0.00263829	0.00689611	0	0.0135106	0.00978273	0.00761623	0	0.00466437	0.00710387	0.00848852	0	0.0138213	0.0112334	0	0	0.00111455	0.00453734	0.0480901	0	0	0.00112075	0	0.0191119	0	0.0149077	0.0285322	0.00388687	0
CETN2	0.0431512	0.0182918	0.0224972	0.0319172	0.0179896	0.0241127	0.0266913	0.0652981	0.0230797	0.0102373	0.0204877	0.0176452	0.0264525	0.0206199	0.0171645	0.00949525	0	0.017392	0.0500075	0.02644	0.030418	0.0310026	0.0142461	0.0314562	0.0460163	0.0368261	0	0.0139645	0.0322833	0.0326239	0.0323152	0.0373861	0.0265119	0.0136136	0.00995151	0.00938849	0.0120876	0.0291492	0	0.00834605	0.0185507	0	0.00802706	0.00968128	0.0362547	0.0316711	0.0109316	0.0601182
NSDHL	0	0.00701341	0.00857125	0.0227472	0.0240406	0.0206758	0.0203651	0.0353696	0.021065	0.0246834	0.0167056	0.00877553	0.0215183	0.00849309	0.0312372	0.0143605	0	0.021629	0.0177172	0.0114782	0.0195434	0.0162954	0.0547847	0.0402963	0.0154517	0	0	0.0273002	0.0147295	0.0174582	0.0120537	0.0196963	0.0271263	0.00836155	0.0218939	0.017618	0.00532882	0.00874175	0	0.0107126	0.0117621	0.00874945	0.0195832	0.00975858	0.0427194	0.0442544	0.0172533	0
ZNF185	0.00927745	0.0225979	0.0101516	0.0126021	0.0147233	0.00933483	0.0155654	0.0161979	0.0176486	0.00374925	0.0139422	0.0115537	0.0151036	0.0170869	0.0170123	0.0162726	0	0.0312445	0.00935925	0.0171207	0.0132385	0.0228542	0.0167506	0.0178337	0.0143268	0.0209397	0	0	0.0114537	0.0233347	0	0.0248269	0.0161124	0.00787357	0.0329596	0.0170032	0.015739	0.0226778	0	0.00290363	0.0217405	0.0270372	0.0185373	0	0.0229584	0.0169073	0.0189081	0.0355196
PNMA5	0	0.00703364	0.00842525	0.00606976	0.00737271	0.0071021	0.00585415	0.00890025	0.00769332	0	0.00697005	0	0.00199091	0	0.00367737	0.00425531	0	0.00589595	0.0098187	0.00327098	0.0008306	0.00529271	0	0.00498229	0.00609599	0.00969497	0	0.00978341	0.00555946	0.0101621	0	0.0143837	0.0155792	0	0	0.00801457	0	0.0059661	0	0.0082587	0.00481892	0.00971457	0.00284662	0	0.00478227	0.00623237	0.000741404	0.0146208
PNMA3	0.280898	0.293176	0.185519	0.179057	0.219436	0.254416	0.126875	0.252164	0.30542	0.118115	0.242915	0.183325	0.258942	0.309229	0.290929	0.228473	0	0.32432	0.228632	0.319288	0.219665	0.279953	0.0673935	0.263659	0.249998	0.266103	0.173334	0.11718	0.163878	0.217858	0.0917532	0.291789	0.231032	0.126707	0.129786	0.260143	0.149756	0.193146	0	0.101754	0.288974	0.130512	0.160876	0.104348	0.174932	0.117798	0.329008	0.0559203
PNMA6A	0.0558967	0.078873	0.0516891	0.0621799	0.0579528	0.0656324	0.0729969	0.10254	0.0795162	0.0334692	0.0772513	0.0414528	0.0790291	0.0879334	0.0422099	0.0706556	0	0.0556793	0.113821	0.061419	0.0860693	0.0441036	0.0397937	0.062012	0.112447	0.101919	0.055805	0.0788208	0.0684511	0.0643205	0.102977	0.0812377	0.0648586	0.0278363	0.0558252	0.0366338	0.063812	0.0852287	0	0.0302893	0.054424	0.0397022	0.0538248	0.0196491	0.0731895	0.0253612	0.0384622	0.0166809
PNMA6F	0.04748	0.0410049	0.0316466	0.0136906	0.0145882	0.0124603	0.0463189	0.0312713	0.0159906	0.0150682	0.00997302	0.0206867	0.00196908	0.00747607	0.025427	0.0138736	0	0.00368713	0.0360828	0.0109663	0.0580525	0.0308791	0.0198427	0.0101044	0.0313106	0.0283307	0	0.0634391	0.0370153	0.0224862	0.047445	0.00614991	0.00988035	0.0138219	0.0493629	0.0126062	0.00413146	0.0188159	0	0.0316141	0.0129181	0.00671813	0.049737	0.0359639	0.0527519	0.0147543	0.00392598	0.0099028
ZNF275	0.00762512	0.00750718	0.0212746	0.0217946	0.0451026	0.0392133	0.0509232	0.0350134	0.0369056	0.0463042	0.0296439	0.0170493	0.0403151	0.0409866	0.0207964	0.0151651	0	0.0196038	0.0466788	0.0270518	0.0274936	0.0395803	0	0.0362094	0.0383232	0.0423786	0	0.0242693	0.0331882	0.0292942	0	0.0370476	0.0274864	0.0294222	0.0148073	0.0205136	0.0227941	0.0347463	0	0.0278212	0.0280466	0.0112041	0.0289794	0.0331905	0.0366784	0.0202936	0.0128122	0.0099028
ZFP92	0.0058503	0	0.00745258	0.00670493	0.00304425	0.00374191	0.0106697	0.00660079	0.00975397	0.00266866	0.00757069	0.00263224	0.00757859	0.00420367	0.021494	0.00710894	0	0.00311139	0.0163292	0.00587869	0.0165893	0.00779287	0.0301458	0.0095303	0.01258	0.0111083	0	0.0187406	0.0057579	0.00682144	0	0.00960923	0.0107065	0	0	0.00236895	0.0189032	0.0182665	0	0.010565	0.00319339	0.00453073	0.00387477	0	0.0187252	0.0141903	0.00298029	0.0661561
TREX2	0	0	0	0	0	0	0	0	0.000208624	0	0	0	0	0	0	0.000851215	0	0	0	0	0	0	0	0	0	0	0	0	0	0	0	0	0.00293437	0	0.0033301	0.00174228	0	0	0	0	0	0	0	0	0	0	0	0
HAUS7	0	0	0.000740296	0.000886581	0	0	0	0	0.00061341	0	0	0.00212344	0	0	0	0	0	0	0.00068046	0	0	0.00096393	0	0.00260014	0	0	0	0	0	0.00148934	0	0	0	0	0	0	0	0	0	0	0	0	0	0	0	0	0	0
BGN	0	0.0107177	0	0.00175507	0.00133958	0	0.00351949	0.00537091	0.0021762	0	0	0.00381464	0	0.00268745	0	0.00393124	0	0	0	0	0	0.00155899	0	0	0.00714157	0	0	0	0	0	0	0	0	0	0	0.00191883	0.00231372	0	0	0	0.00350005	0.00672171	0	0	0.00357364	0	0	0
ATP2B3	0.0773871	0.130393	0.126394	0.173651	0.156726	0.141107	0.180955	0.175293	0.205469	0.142253	0.134196	0.130315	0.143586	0.193904	0.167919	0.145951	0	0.148426	0.178967	0.153977	0.158151	0.242353	0.101422	0.182148	0.154744	0.139125	0	0.0838281	0.149218	0.136591	0.144628	0.181858	0.180588	0.172832	0.115704	0.140777	0.191804	0.224119	0	0.0905811	0.163078	0.138784	0.152957	0.110608	0.136857	0.18227	0.1587	0.206328
CCNQ	0.0209039	0.0227916	0.0153076	0.0374135	0.0327214	0.0318442	0.0250502	0.0352058	0.0481472	0.0054978	0.030426	0.037508	0.0503109	0.0545636	0.0360031	0.0365565	0	0.0380471	0.0383807	0.0339667	0.0397609	0.0227125	0.0157287	0.0499785	0.0525944	0.0164062	0.055805	0.0218323	0.0451515	0.0190662	0.0195337	0.061473	0.0379401	0.0142447	0.0050191	0.0213931	0.0180737	0.0332575	0	0.0199113	0.0389401	0.0355486	0.0166926	0.00645972	0.0152546	0.0174413	0.0302826	0.0556749
DUSP9	0.00610007	0	0.00209955	0.00745219	0.00273794	0	0.0140457	0.00452394	0.00293159	0.00224679	0.000656431	0.00322945	0	0.00498497	0	0	0	0.0011863	0	0.00181928	0.0018664	0.00125905	0.0130209	0.0147671	0.00310143	0	0	0	0	0.00464082	0	0.00569766	0.00400206	0.0110552	0	0.00484108	0.00174867	0.00260758	0	0	0	0	0.00285491	0	0.00409215	0	0.0029591	0.00841342
PNCK	0.160172	0.149036	0.134068	0.193083	0.227964	0.177448	0.269997	0.248964	0.296624	0.0764975	0.111375	0.136423	0.191511	0.345716	0.202244	0.2719	0	0.290657	0.188647	0.194777	0.268681	0.183098	0.0603776	0.250106	0.198348	0.130627	0	0.211555	0.213769	0.147182	0.157218	0.257894	0.160744	0.160514	0.0920925	0.123042	0.147933	0.211242	0	0.117222	0.236085	0.121651	0.26096	0.140658	0.165114	0.0755564	0.255523	0.167087
SLC6A8	0.0945674	0.0399335	0.0819426	0.0609589	0.0718057	0.072237	0.113847	0.102687	0.0891013	0.0619871	0.0694851	0.0590141	0.0998405	0.0532298	0.100486	0.0551768	0	0.0697658	0.0975648	0.0689846	0.0995568	0.0912915	0.0599665	0.0641899	0.131997	0.0820951	0.26582	0.0484079	0.0748895	0.0544672	0.0840107	0.103052	0.0801279	0.0706842	0.069189	0.0378497	0.0691114	0.0911389	0	0.0457056	0.0485021	0.0369864	0.0721944	0.0679171	0.121179	0.134875	0.0818538	0.0118245
BCAP31	0.102551	0.0841372	0.0523014	0.106758	0.102334	0.0995453	0.190253	0.109659	0.116455	0.0450138	0.0784727	0.0620963	0.0919899	0.0757237	0.0896127	0.102634	0	0.086928	0.120331	0.0871119	0.0955267	0.0858287	0.12723	0.100451	0.133459	0.106487	0.101398	0.0797852	0.091807	0.0760584	0.0848298	0.0946032	0.117105	0.0447777	0.0344001	0.0672018	0.0972399	0.137895	0	0.0685403	0.0763635	0.0195868	0.0884526	0.122097	0.146798	0.108939	0.0771434	0.0166809
ABCD1	0	0.00522211	0.016559	0.00807122	0.00929714	0.00435401	0.00426012	0.0126793	0.0106721	0.00751825	0.0111865	0.0244043	0.015204	0.0216131	0.0121551	0.0132653	0	0.0189582	0.0110729	0.00940464	0.0132536	0.0112919	0.00458572	0.00869906	0.00501423	0.00705148	0	0	0.00727438	0.00764462	0.0152083	0.0104178	0.0101259	0.0165734	0.0190524	0.0107801	0.0124922	0.0128203	0	0	0.0054642	0.00711654	0.01579	0.0240453	0.0123369	0.002626	0.0311648	0
PLXNB3	0	0	0.000856068	0	0	0	0	0	0.000365654	0	0	0	0	0	0	0.00121662	0	0	0	0	0	0	0	0	0	0	0	0	0	0	0	0	0	0	0	0	0	0	0	0	0.00072822	0	0.00911216	0	0	0	0	0
SRPK3	0	0.0103223	0.00407638	0.00320117	0.00825682	0.00942911	0.00467965	0.00634138	0.00911107	0.00204279	0.00174863	0.00473807	0.00340766	0.00355321	0.00787646	0.00586888	0	0.002783	0.00384681	0.00747762	0.00377575	0.00420895	0	0.00656702	0.0100758	0	0	0.0190904	0	0	0.0116761	0.00451699	0.00280189	0	0.004218	0.00752683	0.00811028	0.0157453	0	0	0.00456391	0	0	0	0.00562375	0.00413819	0.001585	0
IDH3G	0.0571398	0.0736182	0.0457162	0.0592587	0.055896	0.0542835	0.0846995	0.0618823	0.0672914	0.0382443	0.0345826	0.0370136	0.0278728	0.0516818	0.0465614	0.035094	0	0.03984	0.0670993	0.0509175	0.0697435	0.0438661	0.0167126	0.0534595	0.107912	0.0643123	0	0.0184029	0.0591996	0.070812	0.052002	0.0723529	0.0836593	0.0302291	0.0091819	0.0424368	0.0496223	0.0347422	0	0.022413	0.0305066	0.0544328	0.0427685	0.0359735	0.0247711	0.0471194	0.0515512	0.0105325
SSR4	0.0604194	0.035402	0.0330613	0.0589291	0.0404123	0.0493363	0.0540254	0.0410416	0.0436889	0.00880775	0.0145655	0.0140212	0.0199828	0.0353246	0.0239901	0.041313	0	0.0400463	0.0289193	0.025511	0.034541	0.0314139	0.0117779	0.0549274	0.0490535	0.0252586	0	0.0163222	0.0458477	0.045867	0.0636526	0.0563627	0.0522721	0.0167029	0.0114685	0.00728081	0.0312564	0.039471	0	0.0224259	0.0290928	0.0292785	0.0333041	0.0664531	0.00343292	0.027442	0.0204526	0.0166809
PDZD4	0.0925727	0.131068	0.0853116	0.0870803	0.0752795	0.0838744	0.147438	0.112007	0.105132	0.0759093	0.0649019	0.102953	0.103741	0.0807308	0.097028	0.0474311	0	0.0530691	0.0859697	0.122161	0.0973377	0.0706729	0.0934146	0.0519568	0.123053	0.108679	0.292265	0.0485994	0.0799596	0.0887223	0.175409	0.120393	0.124715	0.0609179	0.0239218	0.0765624	0.098307	0.103846	0	0.0596171	0.065913	0.083111	0.073656	0.0907	0.188645	0.113929	0.113121	0.122902
L1CAM	0.0492928	0.123741	0.118663	0.118239	0.0897311	0.0748381	0.224524	0.213863	0.166897	0.0944941	0.117632	0.108679	0.145647	0.166561	0.181434	0.133333	0	0.122159	0.174016	0.110475	0.135303	0.164079	0.0909002	0.175316	0.159374	0.0832193	0.292265	0.0662192	0.140274	0.0818842	0.0912321	0.20125	0.119	0.0833912	0.0614637	0.103651	0.235099	0.226702	0	0.136708	0.117837	0.0976885	0.181305	0.0832238	0.130223	0.185853	0.140754	0.20456
U52112.2	0	0	0	0.000629891	0.00230467	0	0	0.00161394	0.00142337	0	0	0	0	0.00519462	0.00390339	0	0	0	0	0	0	0.00200739	0	0.00143567	0	0	0	0	0	0	0	0	0	0	0	0.000821561	0	0.00231152	0	0	0	0	0.00380723	0	0.00307841	0	0	0
ARHGAP4	0	0.00251856	0.00613993	0.00618841	0.00593918	0.00525069	0.00806546	0.00887969	0.0088406	0.00113611	0.00664139	0.00889065	0.00215831	0.00268745	0.00532809	0.0069938	0	0.0166251	0.00480529	0.00330532	0.00871798	0.0100271	0	0.0159652	0.00423076	0	0	0	0.00435738	0.00664502	0	0.00570256	0.00182814	0	0	0.000624437	0.0134462	0.00941178	0	0.0126163	0.00634066	0	0	0	0.00731355	0.00276803	0.0187626	0.110601
NAA10	0	0.00340471	0	0	0.000535385	0	0.00182151	0.00138406	0.0017789	0	0	0	0	0	0	0	0	0.0028168	0.00113778	0	0	0	0	0.00159539	0	0	0	0	0	0	0	0.00266383	0	0	0	0	0	0	0	0	0	0	0	0	0	0	0.00244087	0
RENBP	0	0.0172336	0.0297522	0.0233868	0.025948	0.0236235	0.0472885	0.0464968	0.055025	0.0269989	0.0146902	0.0366042	0.0545403	0.0787167	0.0557369	0.071878	0	0.0624463	0.0309524	0.0216103	0.0332731	0.0661864	0.0377158	0.0832264	0.0123894	0.00622599	0	0.00362683	0.0144797	0.0219026	0.0274225	0.0263218	0.0312593	0.023487	0.0304818	0.0333774	0.0852976	0.0427221	0	0.0294961	0.0556469	0.0246211	0.0306854	0.0101667	0.0218678	0.0303876	0.0764132	0.0346107
HCFC1	0.0267535	0.0364574	0.0423293	0.0379487	0.0400376	0.0365737	0.0491245	0.0622457	0.0529903	0.0354836	0.0405419	0.025308	0.0536835	0.0459287	0.045711	0.0437026	0	0.028616	0.0455882	0.0524717	0.0473874	0.0304699	0.0142461	0.0525407	0.0554797	0.04721	0	0.0621043	0.0485598	0.0244812	0.0509121	0.0547636	0.0300532	0.0288513	0.0326473	0.0306749	0.0397401	0.0560213	0	0.0297206	0.0446212	0.0702477	0.0136342	0.0372487	0.0634372	0.0232626	0.0500237	0.0330575
TMEM187	0.0105499	0.0044312	0.00397615	0.0157883	0.0118298	0.0122542	0.0107006	0.00213419	0.0107415	0.00137647	0.00738754	0.00526361	0.00271062	0.0111899	0.0124021	0.0114519	0	0.0149453	0.0116247	0.0089118	0.013794	0.00985563	0.00823607	0.0186431	0.00438941	0.012425	0	0.0205525	0.00649709	0.00967715	0	0.0101161	0.0059905	0.0056416	0.0175052	0.00914189	0.00894346	0.0139575	0	0.00789047	0.012905	0	0.00672503	0.00550837	0.00517682	0.00940658	0.0211341	0
IRAK1	0.0122894	0.0426987	0.0198763	0.0268608	0.0279845	0.00857733	0.0129218	0.0258289	0.0321794	0.0139619	0.0129419	0.0166453	0.0150197	0.0339558	0.0278151	0.026768	0	0.0333823	0.0309227	0.0139492	0.032358	0.0178013	0.0107279	0.0374648	0.0118702	0.00645382	0.055805	0	0.0168677	0.0125515	0.0450383	0.0366303	0.0237647	0.0206049	0	0.0151556	0.00980371	0.00927512	0	0	0.026233	0	0.00852807	0.0135352	0.0258032	0.0227055	0.0353245	0
MECP2	0.234653	0.371928	0.394384	0.33603	0.347277	0.385179	0.510815	0.404575	0.398536	0.335764	0.383084	0.382895	0.299662	0.441568	0.362417	0.366672	0	0.272667	0.417251	0.361706	0.375514	0.391576	0.210623	0.417296	0.354105	0.284799	0.321625	0.299927	0.290961	0.348926	0.252334	0.407387	0.388919	0.353825	0.216027	0.336695	0.433217	0.366929	0	0.3258	0.342119	0.274964	0.376807	0.259215	0.33077	0.380973	0.354335	0.485664
OPN1LW	0	0	0.000635907	0	0	0	0	0	0.000450448	0	0	0	0	0	0	0	0	0	0	0	0	0	0	0	0	0	0	0	0.00403255	0	0	0.00231383	0	0	0	0	0	0	0	0	0	0	0	0	0	0	0	0
TEX28	0	0.00121194	0.000577501	0	0.000861559	0	0	0	0.00114169	0	0	0.000932702	0	0.00186919	0	0	0	0	0.00140975	0	0	0.000651263	0	0.00540977	0	0	0	0	0.00145091	0.00219196	0	0.00137364	0.000609595	0	0	0	0	0	0	0	0	0	0.00201427	0	0	0	0.00139298	0.0105325
TKTL1	0	0	0.00401726	0.00406597	0.000812844	0	0.00140165	0.00121346	0.00672049	0.00112389	0.0008051	0	0.00233689	0	0.0099858	0.00266919	0	0.00755552	0.000511236	0.00225513	0.00769795	0.00252657	0	0.00420022	0	0.00969497	0	0.0102937	0.00714786	0	0.015936	0.00648684	0.00490182	0.00317957	0	0.00130177	0.0108273	0	0	0.0050943	0.0111475	0	0.00251948	0	0	0	0.0035198	0.0459983
FLNA	0.0982282	0.0600107	0.0814751	0.103292	0.0993742	0.0685279	0.1001	0.0915316	0.123118	0.0456977	0.0698078	0.052122	0.0479435	0.0917179	0.105706	0.0853974	0	0.102866	0.0667804	0.0863578	0.124909	0.125729	0.0397367	0.105856	0.0771492	0.0419404	0.292265	0.0918165	0.108473	0.131865	0.0615702	0.106428	0.112015	0.123985	0.0427786	0.0506821	0.105715	0.110155	0	0.113768	0.093525	0.0724496	0.134237	0.0538678	0.0984274	0.317411	0.131202	0.0658264
EMD	0.0718745	0.0571098	0.0561033	0.0598626	0.0594985	0.0542395	0.0521884	0.0959422	0.0796977	0.0296945	0.0529576	0.0309148	0.0721335	0.090497	0.0420586	0.0684238	0	0.0734288	0.0803593	0.0649077	0.0804901	0.0609694	0.0390503	0.0611104	0.0723553	0.028886	0	0.0384846	0.0610227	0.0598715	0.08883	0.0743932	0.0663924	0.0258759	0.0521898	0.0389116	0.0434755	0.0631496	0	0.0666946	0.0519725	0.0239458	0.0635314	0.04535	0.0604364	0.0602619	0.0443802	0.031812
RPL10	0.11419	0.0944098	0.158266	0.352733	0.251942	0.246828	0.30153	0.338419	0.306415	0.129751	0.161835	0.135219	0.230888	0.389341	0.207016	0.338668	0	0.467763	0.285784	0.168318	0.292055	0.25084	0.0921356	0.313006	0.0805555	0.11272	0.202786	0.208116	0.32193	0.191574	0.297878	0.29054	0.223642	0.19029	0.145384	0.0962551	0.229498	0.191776	0	0.236322	0.278591	0.118261	0.285857	0.115688	0.152777	0.189639	0.175086	0.190637
DNASE1L1	0	0.00310965	0.0117067	0.0146129	0.00639312	0.0138558	0.00310809	0.0137657	0.018797	0	0.00929803	0.00705487	0.0186564	0.0344759	0.0140883	0.005636	0	0.0254927	0.0167354	0.0134869	0.0136271	0.0203018	0.0138151	0.0115728	0.00968527	0.0131428	0	0.00312337	0.00709359	0.0120118	0	0.0122902	0.0139892	0	0	0.0150534	0.0130323	0.0100355	0	0.0261445	0.011281	0.00344797	0.0193885	0.0113082	0	0.00406061	0.0108485	0
TAZ	0.0828608	0.12147	0.159205	0.170369	0.181924	0.140453	0.112852	0.186101	0.268298	0.14235	0.141513	0.183275	0.173168	0.335308	0.290337	0.30598	0	0.320831	0.149272	0.214703	0.237688	0.263438	0.133662	0.289112	0.124902	0.101676	0.139945	0.0946407	0.160943	0.113964	0.0704806	0.302382	0.170539	0.158678	0.103895	0.172907	0.112151	0.211087	0	0.0781141	0.238473	0.132591	0.178822	0.0677186	0.179359	0.153339	0.326698	0.084027
ATP6AP1	0.121081	0.108156	0.134661	0.173138	0.145664	0.126314	0.220065	0.221024	0.190299	0.0951702	0.132192	0.109352	0.174107	0.182841	0.138273	0.15033	0	0.17829	0.213691	0.177662	0.200641	0.143582	0.167716	0.201649	0.201518	0.202463	0	0.126026	0.155514	0.126248	0.14655	0.205877	0.188016	0.0786179	0.0719772	0.0810547	0.229888	0.126866	0	0.110921	0.121845	0.123991	0.161608	0.156528	0.1046	0.130815	0.0793234	0.0348364
GDI1	0.378765	0.377735	0.293287	0.298421	0.294605	0.418458	0.592044	0.452226	0.316391	0.323454	0.425508	0.345967	0.494489	0.207832	0.297899	0.19908	0	0.253342	0.440136	0.333295	0.324459	0.283276	0.173336	0.222869	0.457832	0.367606	0	0.429403	0.344559	0.3569	0.350359	0.345477	0.39948	0.270758	0.230158	0.21135	0.34745	0.441507	0	0.184664	0.183966	0.276537	0.211974	0.267134	0.451985	0.25626	0.1658	0.131475
FAM50A	0.0485248	0.0933576	0.0780882	0.092036	0.0775013	0.0374004	0.078732	0.0630892	0.0917913	0.0535458	0.0684728	0.043144	0.0561329	0.118433	0.107757	0.0872638	0	0.115945	0.0666406	0.0621647	0.0711356	0.0925582	0.0543975	0.0938293	0.101585	0.0734411	0.351518	0.0482903	0.0961931	0.062292	0.102355	0.0947158	0.104512	0.0522186	0.0187973	0.0522248	0.0654112	0.03941	0	0.0578257	0.0957692	0.0551486	0.072634	0.0592875	0.0686995	0.0458939	0.0778633	0.0938339
PLXNA3	0.00963746	0.0370497	0.0481397	0.0895578	0.0832921	0.0420094	0.0723403	0.0881362	0.0899291	0.0423985	0.0726652	0.0525676	0.0806722	0.0801751	0.0699401	0.0586101	0	0.0720205	0.0788921	0.0862253	0.0781872	0.0620726	0.0494019	0.0387555	0.0482553	0.0780212	0.055805	0.0572957	0.0661377	0.0655871	0.0243266	0.0635705	0.0760702	0.0279765	0.0608753	0.0463452	0.0911306	0.0588494	0	0.0223266	0.0499516	0.0400517	0.0434194	0.0543113	0.0891002	0.014682	0.0777549	0.0469732
LAGE3	0.0296444	0.0186387	0.0194261	0.0431837	0.0295732	0.0482452	0.0599243	0.0519017	0.0397536	0.0290484	0.022484	0.020845	0.0561091	0.0658419	0.0255788	0.0566695	0	0.0445629	0.0580229	0.0265144	0.0299269	0.0385129	0	0.0479225	0.0341171	0.0619056	0	0.0296394	0.0537059	0.0341295	0.0441225	0.041556	0.0528942	0.0171623	0.00978527	0.0154228	0.0370454	0.0428629	0	0.0339212	0.0158416	0.0231107	0.0245103	0.0159133	0.0381143	0.0280782	0.0167537	0.0525189
UBL4A	0.0414215	0.0259787	0.0264839	0.0283286	0.0349995	0.024067	0.0659018	0.0412168	0.0525898	0.0275925	0.0174984	0.0319919	0.0614139	0.0198702	0.0180722	0.0313944	0	0.0203455	0.0723366	0.0227198	0.0426113	0.0225388	0.0433662	0.0416064	0.0598627	0.00344497	0	0.0168821	0.0294363	0.037062	0.0130592	0.0345918	0.056879	0.0216996	0.00228303	0.0233915	0.0375777	0.0403926	0	0.0202018	0.0216106	0.0278982	0.0152961	0.0323404	0.0284713	0.0293806	0.019346	0.0603925
SLC10A3	0.00524341	0	0.0126901	0.00776175	0.00697528	0.00469685	0.00544484	0.00477939	0.00524098	0	0.00591066	0.00507143	0	0.0130547	0.00896367	0.00463974	0	0.0032111	0.0123139	0.00846172	0.016702	0.00256019	0	0.0044407	0.00744686	0.00411746	0	0	0.0054278	0.00232972	0	0.00720001	0.00701029	0.00612058	0	0.00127787	0.0048349	0.00748243	0	0.00921178	0.00874006	0	0.0117315	0.00440323	0.00135753	0.00293934	0.0124534	0
FAM3A	0.0290982	0.0470486	0.0364123	0.0565081	0.0508654	0.0461552	0.0623121	0.0663732	0.0680066	0.0283186	0.0294022	0.0372646	0.0622925	0.0585711	0.0557281	0.0635907	0	0.0759359	0.0624633	0.0489201	0.0728579	0.0759025	0.0251397	0.0998791	0.0498841	0.0556464	0	0.0175224	0.0419682	0.0242607	0.0182929	0.0614973	0.0675074	0.0174496	0.0246587	0.0276319	0.0483188	0.0664707	0	0.034043	0.0610228	0.0363107	0.0370075	0.0488685	0.0511532	0.0259054	0.0692427	0
G6PD	0.0135433	0.0325214	0.0130755	0.0174971	0.0111499	0.0160688	0.0238356	0.0254257	0.0220627	0.00738489	0.0176328	0.01768	0.0435931	0.0335592	0.0329933	0.0109696	0	0.00975478	0.036706	0.0257652	0.0189666	0.0164082	0.0248192	0.0238834	0.0243785	0.0314071	0	0.0131934	0.0231144	0.0223795	0.0171477	0.0208641	0.0172612	0.00871455	0.0395128	0.0115769	0.0179743	0.0309712	0	0.0153655	0.0309493	0.0137652	0.00869412	0.0344849	0.0203523	0.0382937	0.0122607	0
IKBKG	0.0578103	0.0210315	0.00679433	0.0284983	0.0261116	0.0259403	0.0190392	0.039059	0.0352561	0.0110444	0.0125384	0.0119614	0.0227151	0.0203282	0.0278236	0.0168969	0	0.0246498	0.0193912	0.0391995	0.0375731	0.0317856	0.029846	0.0273783	0.0232571	0.0343477	0.101398	0	0.0395792	0.0251117	0.00903881	0.0354542	0.0174067	0.00621322	0	0.0184284	0.0218241	0.0198489	0	0.0239971	0.0223758	0.0105365	0.0251793	0	0.0244873	0.0322664	0.0393754	0.0099028
GAB3	0.00397949	0.00198191	0.00687759	0.00377782	0.0096641	0.0157186	0.00907838	0.0043744	0.00174472	0.00910874	0	0	0.0018026	0.00320295	0.00481995	0.00706612	0	0.00583832	0.000477416	0.00508159	0.0041517	0.00341091	0	0.0124179	0.0025074	0.00476065	0	0	0.00310069	0	0	0.00359656	0.00474364	0.00491703	0	0.00140142	0.00692382	0.00555159	0	0.00469171	0.00132758	0	0.00284662	0.00550837	0	0.00219961	0	0
DKC1	0.0396976	0.0638581	0.03521	0.0541645	0.0493565	0.0293218	0.065266	0.0348968	0.0421837	0.0270497	0.0380967	0.035255	0.0359386	0.0349089	0.0502133	0.0412644	0	0.023582	0.0494346	0.0427692	0.0392482	0.0494055	0.0265893	0.0720131	0.0588423	0.045381	0.321625	0.00493288	0.0314698	0.0344355	0.038323	0.0654254	0.0435941	0.0363902	0.0033301	0.055037	0.0697179	0.0496746	0	0.0207145	0.0518873	0.0198559	0.0388792	0.0594512	0.0612327	0.0658245	0.0525773	0.0317374
MPP1	0.0609503	0.0689452	0.0633297	0.0742755	0.0706794	0.0692187	0.099099	0.0792196	0.0888657	0.0428406	0.0644265	0.0789357	0.105275	0.0688769	0.0918309	0.0729935	0	0.0825967	0.0716331	0.0570186	0.0890267	0.0808077	0.0190545	0.0683956	0.0969109	0.0780165	0	0.071461	0.0954511	0.0675009	0.0422727	0.101041	0.0833988	0.0643579	0.0445394	0.039575	0.110907	0.104716	0	0.0718401	0.064483	0.032054	0.103451	0.0695274	0.12613	0.0351839	0.0429586	0.0317781
SMIM9	0	0	0.000664558	0.000410136	0.000909105	0	0.00120605	0.00103556	0.000511832	0	0.000905904	0	0	0	0	0	0	0.0020612	0	0	0.0008453	0	0	0.00206818	0.00281156	0	0	0	0	0	0	0	0	0	0	0	0	0.0103336	0	0.0039246	0.00291253	0	0	0	0	0	0	0
F8	0.0521938	0.0362131	0.0311381	0.0390203	0.0386144	0.0288153	0.0216518	0.036207	0.0394814	0.0204554	0.0425471	0.045266	0.0441764	0.0742888	0.0611788	0.0428226	0	0.0409559	0.0503742	0.0289835	0.0327255	0.0529605	0.00606061	0.0521189	0.0263138	0.0214419	0	0.0122464	0.0293557	0.0129912	0.0157568	0.0326566	0.0303549	0.0454984	0	0.0285024	0.0314398	0.0296162	0	0.0129019	0.0243675	0.0218675	0.0299259	0.0132676	0.0205293	0.0561849	0.0396899	0.10286
F8A1	0	0	0.00329841	0.00277309	0.00385469	0.00510914	0.0191138	0.019665	0.0121871	0.00164719	0.00933374	0.00252512	0.00701256	0.0100629	0.0136861	0.002371	0	0.00595604	0.0143271	0.00519908	0.0115899	0.0076022	0	0.0055223	0.00518696	0.00790201	0	0.0104249	0.00455817	0.00425918	0.0178598	0.013006	0.00528918	0	0.00807282	0.00215232	0.0207653	0.0197906	0	0.00278853	0.00696467	0.00353168	0.00510085	0.00853948	0.010367	0.00453149	0.00474625	0
FUNDC2	0.0143333	0.0493123	0.0295047	0.0480626	0.0364205	0.0510647	0.0413807	0.0440174	0.0486177	0.0398903	0.0335408	0.0233186	0.0271143	0.0318021	0.0267252	0.0343725	0	0.0285397	0.0492738	0.0295593	0.0417217	0.0308646	0.0295269	0.0221513	0.0306387	0.0347502	0	0.0141521	0.0423838	0.0412363	0.0135121	0.0227341	0.0347291	0.0298557	0.0411027	0.0378064	0.03166	0.029634	0	0.0185508	0.0231658	0.00766469	0.0324825	0.046059	0.0467357	0.021468	0.021858	0.0294423
MTCP1	0	0	0.0244808	0.0678137	0.0313095	0.0137946	0.00840905	0.0414052	0.05381	0.014217	0.0144534	0.0150155	0.0171348	0.0829273	0.0273239	0.0625898	0	0.0490459	0.0330508	0.0128899	0.0350051	0.051623	0	0.0977531	0.0061973	0	0	0.0125351	0.0686155	0.0215432	0.0299273	0.0412788	0.0176535	0.0152736	0.00660099	0.0125179	0.00620312	0.0232392	0	0.0231897	0.0459901	0.0175378	0.0466786	0	0	0.0378557	0.0362049	0.00452403
BRCC3	0.174439	0.180766	0.188094	0.153887	0.166356	0.13409	0.126962	0.190159	0.196417	0.167127	0.198561	0.220948	0.180708	0.18986	0.193751	0.2134	0	0.195071	0.187266	0.161793	0.17089	0.223417	0.0897953	0.248265	0.142626	0.191321	0	0.0824046	0.131175	0.115937	0.127874	0.18236	0.155113	0.168382	0.202776	0.217815	0.128374	0.147615	0	0.126385	0.156013	0.105506	0.20747	0.0858439	0.147944	0.176626	0.146909	0.194844
VBP1	0.0450422	0.0655614	0.0619065	0.0737636	0.0633534	0.025987	0.0677763	0.100962	0.0798682	0.0239819	0.076732	0.0758985	0.0500473	0.0666898	0.0468545	0.056884	0	0.0616137	0.0749313	0.0610882	0.0573971	0.0554074	0.0374149	0.0748313	0.0963777	0.0504125	0	0.052967	0.0713127	0.0529245	0.0130328	0.061237	0.059079	0.0442446	0.0322203	0.0325041	0.0591267	0.0376437	0	0.0278023	0.0616851	0.0187992	0.0434727	0.0442995	0.0707463	0.0605424	0.0348345	0
RAB39B	0.0605145	0.056733	0.0485664	0.0445946	0.0312927	0.0413973	0.10515	0.0648339	0.0544111	0.0551991	0.0581302	0.0804989	0.0589225	0.0391475	0.039179	0.0498727	0	0.0363506	0.0952434	0.0469097	0.0542008	0.0603789	0.0363976	0.0583539	0.0937845	0.0427148	0.367218	0.0444718	0.0612481	0.0354035	0.100297	0.0708387	0.0731301	0.0276239	0.0311761	0.0546751	0.0588793	0.0638434	0	0.0302662	0.0385174	0.0263483	0.0363956	0.0395013	0.0436945	0.0619065	0.0224992	0.00452403
CLIC2	0.0522671	0.0563998	0.0297032	0.0178158	0.0294925	0.0278881	0.0145476	0.0315426	0.0326054	0.0492237	0.0198247	0.0269866	0.0429667	0.0360528	0.0390921	0.0442288	0	0.0531711	0.0481466	0.0287765	0.0289403	0.0530502	0.0509438	0.0301828	0.0293029	0.0820524	0	0.0337826	0.0327296	0.0505269	0.0574359	0.0137555	0.0340689	0.0436111	0.021682	0.0393436	0.0350079	0.0503606	0	0.0616302	0.0368417	0.0172635	0.0488277	0.0343674	0.0169251	0.0314749	0.0473414	0.00607723
F8A3	0	0	0	0	0	0	0	0	0	0.00603652	0	0	0	0	0	0	0	0	0	0	0.00137698	0.00121278	0	0.00196045	0	0	0	0	0	0	0	0.00119485	0	0	0	0	0	0.00169693	0	0	0	0	0	0	0	0	0	0
TMLHE	0.187461	0.202806	0.167941	0.140736	0.159011	0.150741	0.153528	0.128254	0.150743	0.166058	0.152932	0.132632	0.118461	0.183108	0.136083	0.163129	0	0.149922	0.130709	0.154411	0.119787	0.187844	0.140659	0.202338	0.134471	0.129452	0.405765	0.0858183	0.142949	0.107114	0.0857158	0.174538	0.13702	0.121278	0.0957497	0.142212	0.144917	0.148499	0	0.159193	0.173125	0.0927628	0.150211	0.101046	0.121451	0.155337	0.203109	0.0944762
SPRY3	0	0.0221063	0.0342223	0.0198815	0.0323437	0.0408781	0.0156291	0.0450769	0.0333474	0.0363578	0.0210096	0.0277714	0.0224371	0.0162352	0.0193686	0.0133192	0	0.0143557	0.0293281	0.0263759	0.0134595	0.0192423	0.0507868	0.042632	0.0254289	0.0196128	0	0.00786275	0.022146	0.0200506	0.0279075	0.0273728	0.00795618	0.0257052	0.043995	0.0420747	0.0107057	0.0304508	0	0.0308991	0.0232808	0.0179759	0.011973	0.0180629	0.0239296	0.0159305	0.0186525	0.0110606
VAMP7	0.0256762	0.0539454	0.064622	0.0696461	0.0889319	0.0906233	0.0707569	0.0683411	0.0849963	0.07615	0.0829354	0.0651947	0.0416027	0.0946909	0.092661	0.102644	0	0.0830944	0.0683259	0.0852012	0.0717915	0.103471	0.0753193	0.111209	0.0953492	0.0728331	0.26582	0.0797591	0.132763	0.0618282	0.0765306	0.135497	0.0517149	0.0553066	0.0799449	0.071266	0.0535836	0.0456193	0	0.0749344	0.0733667	0.0425011	0.102786	0.0520056	0.0815739	0.0798763	0.0785958	0.046363
IL9R	0	0	0.00154517	0.00105036	0.00170092	0	0	0	0.00180461	0	0.00153562	0	0	0	0	0	0	0.00156319	0	0	0	0.00283882	0	0.00226635	0	0	0	0	0	0	0	0.00132742	0	0	0	0.00255925	0	0	0	0.00235371	0.00243864	0	0	0	0	0	0	0
ZNF596	0.097546	0.0672959	0.080294	0.0783243	0.064159	0.0747962	0.0384743	0.0781215	0.100775	0.100317	0.088745	0.0854076	0.0787347	0.117525	0.119002	0.0888161	0	0.103533	0.0999196	0.100659	0.112247	0.10747	0.0625274	0.114459	0.0719264	0.0569231	0	0.0587447	0.0575791	0.0626684	0.10712	0.0900223	0.0768765	0.0737637	0.091678	0.0953964	0.0608603	0.0749731	0	0.0389369	0.0761738	0.0381666	0.0631995	0.015078	0.0458467	0.0715653	0.0622806	0.033376
FBXO25	0.149026	0.161691	0.152717	0.178401	0.169197	0.134222	0.109409	0.18509	0.180901	0.147689	0.167089	0.179794	0.153882	0.174363	0.144377	0.16134	0	0.185489	0.209607	0.135345	0.161915	0.220716	0.12385	0.213725	0.139802	0.111998	0	0.167517	0.176974	0.166882	0.120397	0.188942	0.181857	0.13748	0.180196	0.158261	0.16634	0.133991	0	0.142852	0.166836	0.141114	0.166626	0.109981	0.120659	0.159135	0.173462	0.1905
TDRP	0.195644	0.134471	0.174011	0.160017	0.148723	0.172595	0.148194	0.188022	0.182903	0.139676	0.190408	0.12605	0.131551	0.217595	0.111851	0.169925	0	0.170486	0.157553	0.159804	0.180533	0.177456	0.130474	0.170696	0.13671	0.1239	0.055805	0.15754	0.129883	0.179031	0.18576	0.154505	0.169988	0.159682	0.155052	0.158903	0.164985	0.202195	0	0.147602	0.155439	0.139046	0.18322	0.109017	0.156547	0.118284	0.191641	0.208763
ERICH1	0.099633	0.143157	0.158749	0.11373	0.138343	0.0689594	0.0932105	0.183316	0.188331	0.15203	0.150227	0.125097	0.156114	0.156604	0.280564	0.136462	0	0.195316	0.0959504	0.147585	0.120903	0.21136	0.167688	0.225201	0.106221	0.0947048	0.055805	0.0870087	0.0908565	0.0988218	0.078776	0.143544	0.140406	0.103043	0.123317	0.204371	0.145611	0.221771	0	0.139416	0.166651	0.0391332	0.189002	0.074437	0.0665479	0.199127	0.218144	0.0768363
DLGAP2	1.40603	1.68649	1.65461	1.65991	1.65645	1.47757	1.54608	1.76942	1.97608	1.6572	1.76305	1.63962	1.38523	1.90179	1.80843	1.93614	0	1.95761	1.57668	1.75556	1.80954	1.82424	1.48082	1.80522	1.42758	1.40087	0.741129	1.25458	1.50995	1.4282	1.64043	1.65803	1.7044	1.88816	1.62158	2.07458	1.9572	1.97931	0	1.68064	1.92298	1.64135	1.65622	1.24974	1.50491	1.99208	1.98994	1.79569
CLN8	0	0	0.0014871	0.00171894	0	0	0	0	0.000595178	0	0.00115558	0.000932702	0	0.00453661	0	0.00251766	0	0.00146703	0	0.00326919	0	0.00265404	0	0.00223004	0.00122225	0	0	0	0	0	0	0	0.00231216	0	0	0	0	0	0	0	0	0	0.00244936	0	0	0	0.00129496	0
AC019257.8	0	0.0216441	0.0170861	0.0078951	0.0130815	0.0179043	0.00765546	0.0148332	0.0167533	0.0119945	0.0203154	0.00932877	0.0102799	0.0226417	0.00855101	0.0101794	0	0.0177846	0.00532212	0.010736	0.0119593	0.0212575	0.0246385	0.00872091	0.00937722	0.0238531	0	0	0.00946586	0.0082588	0	0.0228262	0.00994892	0.0158732	0.0163202	0.0156113	0.0116377	0.00219242	0	0.00785665	0.0227916	0.00199086	0.0210273	0	0.00324568	0.0118164	0.0113628	0.0375859
ARHGEF10	0	0	0	0.000784129	0	0	0.00535381	0.00380066	0	0	0	0	0	0	0	0.00104196	0	0.00114435	0	0	0.00149711	0	0.011959	0	0	0	0	0	0.00214634	0	0.0130512	0.00317458	0	0	0	0	0	0	0	0	0	0	0	0	0	0	0.00103342	0
KBTBD11	0.0495618	0.0726311	0.0617064	0.08344	0.0629183	0.0571503	0.0710845	0.100742	0.084461	0.0568258	0.0631657	0.0411894	0.0584104	0.0794186	0.0713665	0.0624112	0	0.048895	0.0696725	0.0634584	0.0817009	0.0873589	0.057622	0.0845835	0.106898	0.0554156	0.055805	0.020001	0.0749125	0.0404819	0.0522365	0.0643746	0.0574785	0.0253028	0.0326873	0.0478382	0.0605544	0.0637035	0	0.0412289	0.0628467	0.0583559	0.0465726	0.0176521	0.0545678	0.138024	0.0735819	0
MYOM2	0.0716161	0.0601487	0.0234741	0.0232194	0.0283199	0.0291893	0.0401371	0.0475752	0.0361673	0.0144539	0.0516106	0.02367	0.0229691	0.0295648	0.02463	0.0106451	0	0.0343139	0.0294437	0.0149068	0.0215261	0.0324164	0	0.0207003	0.0135024	0.0129774	0	0.0214346	0.0231287	0.0315683	0.0133213	0.0255541	0.0211891	0.00832107	0.016064	0.0125906	0.0171728	0.0434121	0	0.00294053	0.0122665	0.016527	0.0185385	0.0231332	0.0302588	0.0227633	0.0130684	0.0998404
CSMD1	3.51755	3.4019	3.18192	3.10259	2.96894	3.04625	3.1469	3.20145	2.90142	3.31186	3.36835	3.31519	3.43143	2.90249	3.05402	2.77893	0	2.87707	3.24646	3.07157	2.99095	3.16034	3.63763	2.78761	3.37983	3.46587	3.75553	3.37655	3.08587	3.07137	3.28286	3.00894	3.32837	2.87376	3.69494	3.06536	3.07849	3.38536	0	3.28399	2.99087	3.18908	2.90862	3.51559	3.05719	3.02789	3.00478	3.30228
MCPH1	0.408533	0.440003	0.456749	0.500167	0.452708	0.337948	0.468852	0.464775	0.511426	0.457789	0.491993	0.414253	0.418457	0.528986	0.450237	0.491524	0	0.438498	0.382509	0.445169	0.448009	0.560331	0.407117	0.548196	0.370954	0.414959	0.813745	0.42434	0.410988	0.353397	0.264516	0.58937	0.471472	0.440991	0.428036	0.502523	0.549795	0.518335	0	0.369947	0.45773	0.420574	0.453434	0.366763	0.34649	0.511525	0.435502	0.417682
ANGPT2	0	0.0105142	0.0337078	0.114579	0.0656658	0.023731	0.0166828	0.0268434	0.0559563	0.0185716	0.0123488	0.0249634	0.0046437	0.0945645	0.0205944	0.0809444	0	0.0472312	0.0355478	0.0174867	0.0440384	0.0604376	0.0157135	0.106184	0.016845	0.0168933	0	0.00909154	0.063155	0.0141098	0.00903881	0.0458229	0.0128851	0.0167082	0.0279161	0.0168476	0.00972216	0.0291279	0	0.0124429	0.0452056	0.00852485	0.0843283	0.0202243	0.00911289	0.0224586	0.0335404	0
AGPAT5	0.232322	0.237769	0.210347	0.195029	0.239405	0.240294	0.127974	0.21114	0.243373	0.212203	0.223728	0.239874	0.148113	0.237309	0.194033	0.214214	0	0.200427	0.222633	0.184156	0.235026	0.245387	0.136079	0.221072	0.217377	0.141561	0.479154	0.180425	0.207007	0.188698	0.147114	0.239114	0.192265	0.185886	0.127623	0.203675	0.158981	0.219494	0	0.214313	0.18162	0.15702	0.193142	0.186258	0.194858	0.211955	0.14724	0.155266
XKR5	0	0	0	0	0	0	0.000652365	0.00118338	0.000802228	0	0.000834524	0	0	0	0	0.00145055	0	0	0.00102482	0	0	0	0	0.00255141	0.00115629	0	0	0	0	0	0	0	0	0	0	0.0017149	0	0	0	0	0.00375591	0	0	0	0	0	0.00175307	0
DEFA5	0	0	0	0	0	0	0	0	0	0.00101229	0	0	0	0	0	0	0	0	0	0	0	0	0	0	0	0	0	0	0.000968733	0	0	0	0	0	0	0	0.00110068	0	0	0	0.00127805	0	0	0	0	0	0	0
ZNF705G	0	0	0	0.000921277	0	0	0.00150577	0	0	0	0	0	0	0	0	0	0	0	0	0.00153526	0	0	0	0	0	0	0	0	0	0	0	0.00164843	0.000733389	0	0	0	0	0	0	0	0	0	0	0	0	0	0	0
DEFB107B	0.0100058	0	0	0.000847436	0	0	0	0	0.000632054	0	0	0	0	0.00218829	0	0	0	0	0	0	0	0	0	0	0	0	0	0	0	0	0	0	0	0	0	0	0	0	0	0	0	0	0	0	0	0	0	0
DEFB107A	0	0	0.00103913	0	0	0	0	0	0	0	0	0	0	0	0	0	0	0.00132386	0	0	0	0.00430673	0	0	0	0	0	0	0.00128745	0	0	0	0	0	0	0	0	0	0	0	0	0	0.00247138	0	0	0	0	0
ZNF705B	0	0	0	0	0	0	0	0	0	0	0.0020806	0	0	0	0	0	0	0	0	0	0	0.00152458	0	0	0	0	0	0	0	0	0	0	0	0	0	0	0	0	0	0	0	0	0	0	0	0	0	0
PRAG1	0.0249298	0.135794	0.0859048	0.0652245	0.0387352	0.103397	0.0898323	0.0782359	0.0715295	0.0810567	0.0855921	0.0847822	0.0820544	0.0879796	0.0796681	0.04426	0	0.0589312	0.0934683	0.103415	0.0875591	0.0636932	0.0884871	0.061478	0.0608475	0.14117	0	0.118403	0.0506962	0.108779	0.134088	0.062092	0.094943	0.0844878	0.0689499	0.0367949	0.0736204	0.0699947	0	0.0679479	0.0562806	0.0669769	0.120938	0.0785279	0.083509	0.121742	0.0566542	0.130294
CLDN23	0	0	0	0.00124652	0	0.00310016	0	0.00140948	0	0	0	0	0	0	0	0.00074535	0	0	0	0	0	0	0	0	0	0.0031939	0	0	0	0	0	0	0	0	0	0	0	0	0	0	0	0	0	0	0	0	0	0
MFHAS1	0.182083	0.253826	0.277117	0.240492	0.253695	0.226247	0.197737	0.267085	0.331462	0.282613	0.226592	0.196468	0.233944	0.278389	0.234146	0.277532	0	0.243069	0.277139	0.246355	0.264198	0.285225	0.226388	0.285645	0.160044	0.298292	0.101398	0.250029	0.176319	0.283714	0.219365	0.261261	0.257679	0.22111	0.171854	0.270684	0.239893	0.208162	0	0.174379	0.251731	0.157307	0.225933	0.175848	0.203903	0.239996	0.301163	0.101218
ERI1	0.0928161	0.0761104	0.0645684	0.0560967	0.073623	0.0416921	0.0636424	0.0779832	0.0699583	0.0397193	0.0449833	0.0490152	0.0311198	0.0888657	0.0322068	0.0843477	0	0.0553427	0.0470019	0.0634477	0.073268	0.0773843	0.0816392	0.0651088	0.0471525	0.0248607	0.101398	0.0623074	0.0541199	0.0633249	0.0594836	0.0838222	0.0486423	0.0611537	0.020425	0.0406596	0.056169	0.0812853	0	0.0542251	0.0852346	0.0487009	0.0676168	0.0456531	0.0388744	0.0371516	0.0653587	0.0778657
PPP1R3B	0	0.00458322	0	0.0017368	0.00405662	0	0.00227646	0.00650248	0.00658891	0	0.00153815	0.00275691	0	0.00564072	0	0	0	0.00199273	0.000702129	0.00430481	0.00458179	0.00338727	0	0	0	0	0	0.0120722	0.00246913	0	0	0.00570772	0.00197122	0	0	0.00150867	0	0	0	0	0.00321023	0	0	0	0.00591179	0	0.0025774	0
TNKS	0.846714	0.830783	0.844176	0.819574	0.850698	0.760569	0.79368	0.870855	0.823802	0.77387	0.816492	0.901048	0.66116	0.895467	0.846751	0.752736	0	0.690078	0.867427	0.743534	0.884405	0.986279	0.7933	0.899972	0.854944	0.829671	0.872912	0.831471	1.04532	0.815655	0.789777	0.917343	0.878703	0.808627	0.816561	0.817603	0.842123	0.976646	0	0.821035	0.771095	1.00552	0.898925	0.667218	0.767598	0.758067	0.742088	0.922045
MSRA	0.729426	0.972963	1.13052	1.17695	1.23784	0.977157	1.34288	1.1075	1.39561	1.19995	1.11181	1.03502	1.10574	1.447	1.33776	1.43671	0	1.37859	1.13444	1.24633	1.29616	1.39151	0.927414	1.38438	1.0336	1.05093	0.882385	1.22052	1.29197	1.10883	0.876148	1.44778	1.19874	1.56131	0.921286	1.3154	1.38082	1.17662	0	0.981215	1.32597	1.04866	1.22756	1.0727	1.14015	1.8459	1.64797	0.857538
PRSS51	0.0043602	0.0173393	0.0138041	0.0714644	0.0545495	0.0158567	0.01249	0.029105	0.0603151	0.00347058	0.0166609	0.0159156	0	0.0771137	0.0184991	0.058084	0	0.0741521	0.0165987	0.0257886	0.0300544	0.0180644	0.0281713	0.0857212	0.0112789	0	0	0.0101422	0.0483777	0.0375798	0	0.0870308	0.0125849	0.0204803	0.0166175	0.0142927	0.0124143	0.0234367	0	0.0073285	0.026956	0.0180245	0.0729627	0	0.00669382	0.0480556	0.0565262	0
PRSS55	0.0341481	0.0565153	0.00415652	0.0087473	0.0310899	0.00955367	0.00664412	0.0262938	0.0512698	0.0102042	0.0107108	0.00707749	0.00317467	0.0465605	0.0480845	0.0243175	0	0.151796	0.0053718	0.0188237	0.0209075	0.00814511	0	0.0154554	0.00683488	0.0226366	0	0.00967738	0.00703394	0.0221962	0	0.102252	0.0224849	0	0	0.016406	0.00786985	0	0	0.0232347	0.00888376	0.019848	0.0202256	0	0	0.0740133	0.0170347	0.0247172
RP1L1	0	0.00218781	0.00551915	0.00440909	0.0089646	0.00534014	0	0.00796693	0.00142514	0	0.0037361	0.00232775	0.00431298	0.00667161	0.00557072	0.00678396	0	0.00562405	0.000953189	0.00742703	0	0.00124567	0.0147159	0.00143584	0.00209754	0.0129167	0	0	0.00300673	0.00587767	0	0	0.00212524	0.00139361	0	0.00577171	0.00227456	0.00402298	0	0	0.00859233	0.00473721	0.00204447	0	0	0.00151832	0.00248806	0.013897
C8orf74	0	0	0.00270674	0.00113406	0.00400067	0.00187071	0.00415469	0	0.000423292	0.00146777	0.000491529	0	0	0.00335986	0	0.00356009	0	0.00913055	0	0	0	0.00316848	0	0.00369357	0.000808823	0	0	0	0.00147077	0.00199266	0	0.00390139	0	0.00323767	0	0.00265133	0	0	0	0	0.000970688	0	0	0	0.00243892	0	0.00110595	0
SOX7	0.020762	0.0173268	0.00983431	0.0147798	0.0122713	0.00687555	0.00577156	0.00951325	0.0221247	0.000766296	0.0038046	0.0125736	0.0147224	0.0235779	0.0246708	0.0136834	0	0.00801235	0.0135629	0.0173478	0.0204519	0.00498947	0	0.0189269	0.00849986	0	0	0.00773765	0.00752587	0.010232	0	0.0154214	0.00495394	0.00245965	0.0036996	0.0151851	0.0104699	0.00733179	0	0.00854024	0.00628216	0.00402248	0.0185463	0.00608647	0.00210471	0	0.0039161	0
PINX1	0.0319094	0.0391682	0.0484885	0.0438824	0.0466688	0.0386006	0.0208846	0.0402025	0.0726984	0.0428824	0.0378351	0.0433545	0.0286572	0.0469328	0.0369733	0.0350673	0	0.0660412	0.0382339	0.0442117	0.0399871	0.03737	0.049889	0.0762075	0.030601	0.0651009	0.101398	0.0343973	0.028186	0.0215361	0.024104	0.0388721	0.041719	0.0416381	0.0136101	0.0522175	0.037456	0.0315415	0	0.0229203	0.0399469	0.0219893	0.0291093	0.00816754	0.00780633	0.0391765	0.0522203	0.0662631
XKR6	1.12283	1.27113	1.14333	1.17449	1.16274	0.879893	1.08558	1.11084	1.30103	1.04349	1.16618	1.09119	0.937435	1.27218	1.31372	1.27284	0	1.31708	1.17746	1.23095	1.27221	1.41203	1.26375	1.29792	0.952924	1.14626	1.47647	0.932048	0.98543	1.04364	0.909031	1.02308	1.11795	1.2253	0.884217	1.19439	1.31459	1.15715	0	0.953515	1.32016	0.972224	1.03174	0.988856	1.08707	1.39041	1.39358	1.2978
MTMR9	0.0962685	0.160131	0.187625	0.190691	0.214877	0.154375	0.168183	0.221295	0.255454	0.139852	0.142876	0.154644	0.183663	0.225995	0.159509	0.191846	0	0.151132	0.215079	0.153273	0.186834	0.165709	0.141532	0.251316	0.219428	0.1041	0.43221	0.129644	0.196357	0.148924	0.183371	0.224006	0.163235	0.14489	0.144312	0.169689	0.220754	0.20432	0	0.188764	0.189586	0.113135	0.149015	0.127498	0.148679	0.188154	0.208493	0.248583
SLC35G5	0	0	0.0019899	0.00206325	0.00147413	0	0	0	0.00313932	0	0.00182146	0.00260107	0	0.00234235	0	0.00393791	0	0.00827153	0	0.0019472	0.00233015	0.00234721	0	0.00842446	0	0	0	0	0.000888459	0	0	0.0010141	0.00127371	0	0	0.00255292	0.00286475	0.00351093	0	0	0.00468368	0.00421454	0.00143486	0	0	0	0.000784379	0.0112731
FAM167A	0.00963746	0.0102166	0.00442128	0.0134526	0.0105364	0	0.0083876	0.00428322	0.0173048	0.0066666	0.00764271	0.00587212	0.0089893	0.011927	0.00646331	0.0064757	0	0.0158267	0.00111159	0.010206	0.0100362	0.00849823	0.00951575	0.0137095	0.0139471	0.00178498	0	0	0.0042262	0	0	0.00487664	0.00613713	0.00845744	0.004218	0.00919656	0.00691493	0.00962984	0	0.00127144	0.0180498	0.00414932	0.00423604	0.01461	0.00560566	0.00151219	0.0125242	0.0810541
BLK	0	0	0.000773512	0.00214524	0.000608324	0	0.00262704	0	0.000779194	0	0	0	0	0	0	0.00201789	0	0.00233775	0.00268799	0.00144358	0.00149711	0.00355382	0	0.00570257	0.000606742	0	0	0	0.00113227	0	0	0.00309098	0.00142125	0	0	0	0.00180572	0	0	0	0	0.0061205	0	0	0	0	0.00284509	0
GATA4	0.0138479	0	0.00182856	0.00378868	0.00080834	0	0.0018032	0.0016048	0.00106735	0	0.00157177	0	0	0	0	0.000744653	0	0	0	0	0.00193317	0	0	0	0.00128407	0	0	0.0075145	0.00182285	0.00520688	0	0.00177666	0	0	0	0.00280846	0	0	0	0	0	0	0	0	0	0	0.00071873	0
NEIL2	0.0251458	0.0248926	0.0272452	0.0448764	0.0491888	0.0275487	0.0587439	0.0359042	0.0387113	0.0240494	0.0273893	0.0537127	0.0396271	0.0510791	0.0374958	0.0464193	0	0.0515753	0.0401066	0.0390865	0.0412248	0.0416447	0.0165824	0.0646373	0.0443359	0.0182073	0	0.0169964	0.0430125	0.0373983	0.0362552	0.0363089	0.0252015	0.0147212	0.0156318	0.0263901	0.0374012	0.0664742	0	0.0304328	0.0524483	0.0297356	0.019098	0.0436661	0.0191751	0.0324454	0.0420249	0
FDFT1	0.131846	0.180197	0.116707	0.145589	0.121608	0.134094	0.15591	0.20843	0.158454	0.0924384	0.152638	0.118583	0.100844	0.10352	0.26131	0.12667	0	0.197275	0.135548	0.151654	0.177035	0.149805	0.10582	0.202325	0.158292	0.12854	0	0.096085	0.211195	0.105467	0.117982	0.168058	0.210528	0.131107	0.0844656	0.0990157	0.191339	0.21439	0	0.0910695	0.144966	0.0880206	0.224458	0.065401	0.179373	0.367551	0.144649	0.211794
CTSB	0.160746	0.185797	0.205577	0.249262	0.223996	0.242406	0.242194	0.265107	0.297379	0.165602	0.205639	0.185565	0.286645	0.279785	0.189378	0.2599	0	0.200495	0.32887	0.248021	0.26444	0.255696	0.227532	0.29162	0.295316	0.170409	0.173334	0.186139	0.211182	0.20696	0.176439	0.299272	0.234845	0.161466	0.141723	0.173821	0.29499	0.228002	0	0.133946	0.21979	0.169843	0.236676	0.164716	0.242345	0.217973	0.156614	0.235495
DEFB136	0	0	0.00164769	0.00231132	0	0.00198811	0	0.00153254	0	0	0	0	0	0	0	0.00138075	0	0	0	0	0	0	0	0	0	0	0	0	0	0	0	0	0.00109378	0	0	0	0	0	0	0	0	0	0	0	0	0	0.00685098	0
DEFB135	0	0	0	0.00433858	0.00263167	0	0.00117543	0.000982291	0.00205539	0	0	0	0	0.00299804	0	0	0	0.0010525	0	0	0.00154218	0	0	0.00446053	0	0.00969497	0	0	0.00251414	0	0	0	0	0	0	0.000610029	0	0.00232003	0	0	0.00103192	0	0.00560981	0	0	0.00691418	0.00076251	0
DEFB134	0	0	0.00406606	0.00483313	0.00149105	0.00292666	0.00588132	0.00223663	0.0025884	0.00282013	0.00316838	0	0	0	0	0.00368642	0	0	0.00319969	0.00147732	0.0073053	0.00310202	0	0.0027614	0	0	0	0.015318	0.00179577	0	0	0.00359449	0.00235645	0.0040463	0	0.00084247	0.00200358	0.00168397	0	0	0.00117948	0	0	0	0	0.00293934	0.00634494	0
ZNF705D	0	0	0.000865001	0	0	0	0	0	0	0	0	0	0	0	0	0	0	0	0	0	0	0	0	0	0	0	0	0	0	0	0	0	0	0	0	0	0	0	0	0	0	0	0	0	0	0	0.000784379	0
FAM86B1	0	0.0211378	0.00448389	0.00465563	0.00782949	0.0050557	0.0029303	0.00873877	0.00514844	0.00380893	0.00451737	0.00365612	0	0.00250629	0.00633074	0.0195331	0	0.00122081	0.00643454	0.0153656	0.00925363	0.00752929	0.00868452	0.0109642	0.00750358	0	0	0	0.00544379	0.00159561	0	0.00432027	0.00847671	0.00160929	0	0.0050421	0	0	0	0.00238629	0.0115252	0	0.00661762	0	0	0.00222293	0.00615476	0
FAM86B2	0	0.00898722	0.00089197	0.00344207	0.00271696	0.00430551	0	0.00188821	0.000917867	0	0.00138422	0	0.00391712	0	0	0	0	0	0	0	0.00197689	0.00131316	0	0.007678	0	0	0	0	0.00279152	0	0	0	0	0	0	0.00217808	0	0	0	0	0.00232489	0	0	0	0	0.00492494	0.00271849	0
LONRF1	0.211672	0.20626	0.150295	0.176002	0.19009	0.164436	0.0997577	0.145096	0.215647	0.176332	0.124282	0.184245	0.136308	0.139775	0.228071	0.170533	0	0.101229	0.136335	0.161468	0.2346	0.122777	0.152791	0.212373	0.205471	0.0886235	0.447527	0.240985	0.206386	0.155161	0.0852075	0.227273	0.140439	0.104422	0.164828	0.199259	0.0959259	0.158653	0	0.133261	0.160388	0.175032	0.163979	0.127559	0.157663	0.113007	0.112499	0.117464
TRMT9B	0.295146	0.229098	0.273178	0.370642	0.307841	0.396924	0.201093	0.325112	0.363859	0.345488	0.296005	0.248215	0.236905	0.284555	0.382884	0.351084	0	0.26889	0.302876	0.294146	0.326695	0.345744	0.30049	0.362403	0.341589	0.246276	0.447527	0.270179	0.307154	0.227128	0.288253	0.368524	0.246835	0.223285	0.271937	0.351926	0.237452	0.207905	0	0.299581	0.320381	0.261911	0.233988	0.221074	0.187054	0.138924	0.329462	0.201622
DLC1	0.519493	0.459363	0.538059	0.511186	0.419462	0.447381	0.2819	0.528974	0.558828	0.492646	0.572691	0.534764	0.396956	0.577639	0.566688	0.499585	0	0.523558	0.413079	0.440892	0.476719	0.515302	0.431119	0.509931	0.509141	0.57412	0.948056	0.372136	0.299514	0.374869	0.500755	0.296734	0.406379	0.424274	0.386455	0.522614	0.41126	0.461266	0	0.302312	0.500503	0.390853	0.283512	0.378451	0.363394	0.499124	0.468509	0.289223
C8orf48	0	0	0	0	0	0	0	0	0	0	0	0	0	0	0.00184191	0	0	0	0.000971151	0	0.0004925	0	0	0	0.0009723	0	0	0	0.00129821	0	0	0	0.00258085	0	0	0	0.00170077	0	0	0	0	0	0	0	0	0	0	0
SGCZ	1.21831	0.990892	1.2952	1.53516	1.84627	1.64295	1.03169	0.908784	1.90839	1.17338	0.928557	0.964203	0.76111	1.88676	1.08621	2.04988	0	1.91763	1.3383	1.63679	2.03812	0.856035	0.661331	1.56297	0.89528	1.01609	0.942922	1.02375	1.54907	1.20279	0.69212	1.5984	0.706087	2.16474	0.533462	1.79932	1.58757	0.867568	0	0.883862	1.7689	1.02373	1.3435	1.27143	1.21165	0.843888	1.69935	1.67901
TUSC3	0.501954	0.48499	0.594355	0.681137	0.793086	0.642263	0.592787	0.562453	0.710047	0.602751	0.552744	0.539931	0.458753	0.631782	0.498995	0.729021	0	0.582286	0.674749	0.643854	0.699295	0.532023	0.401135	0.742642	0.600295	0.535465	0.274717	0.568477	0.649641	0.550155	0.414852	0.630111	0.46907	0.728083	0.526601	0.625256	0.583197	0.576115	0	0.454795	0.651979	0.39011	0.580936	0.563772	0.640726	0.44535	0.633258	0.493283
MSR1	0.143415	0.0300436	0.209491	0.193885	0.205443	0.278819	0.110156	0.138121	0.263317	0.160715	0.0644121	0.0764899	0.0484681	0.322358	0.10567	0.272221	0	0.323154	0.223334	0.246367	0.288654	0.070626	0.0073978	0.150842	0.125647	0.0664775	0	0.0781387	0.266028	0.0821626	0.0216595	0.254866	0.0221906	0.369027	0	0.336561	0.190714	0.0461145	0	0.0653488	0.259524	0.113512	0.170254	0.129148	0.220697	0.0740329	0.168666	0.0759964
FGF20	0.00784791	0	0.00610604	0.00689886	0.00743584	0.00206531	0.00344371	0.00809637	0.0118074	0.00173863	0.00592999	0.00255258	0.0112629	0.019084	0.00572009	0.00579168	0	0.00593419	0.017698	0.00512915	0.00891099	0.00650831	0	0.00958085	0.00784328	0.0369869	0	0	0.00644755	0.00252875	0	0.00398131	0.00210722	0.0015783	0.00779406	0.00748977	0.00525478	0.00951051	0	0.00837592	0.0040143	0.00780163	0.0163753	0	0.00562871	0	0.000989195	0
MICU3	0.606479	0.888207	0.764564	0.694173	0.789571	0.767074	0.656546	0.736378	0.788393	0.648787	0.756886	0.702398	0.687698	0.817938	0.73714	0.786976	0	0.826274	0.769028	0.65829	0.781305	0.812032	0.57842	0.847837	0.768979	0.684938	0.252961	0.695376	0.879874	0.738725	0.364152	0.790406	0.614016	0.713138	0.631008	0.714964	0.664882	0.802277	0	0.658433	0.744614	0.603495	0.868554	0.675786	0.791669	0.678959	0.643336	0.47465
ZDHHC2	0.12875	0.124016	0.106407	0.0968452	0.0891588	0.116306	0.0500605	0.139106	0.109348	0.118185	0.0974301	0.107291	0.101787	0.0637158	0.0860378	0.0843852	0	0.0706179	0.0724732	0.0731264	0.106904	0.0801797	0.10139	0.158733	0.105733	0.036746	0.22913	0.109506	0.0998697	0.0820399	0.0479541	0.129667	0.0934427	0.0829511	0.116574	0.0871384	0.108043	0.14333	0	0.120032	0.0683269	0.0588128	0.0998859	0.0553851	0.0709381	0.0483924	0.058994	0.115062
CNOT7	0.153568	0.150828	0.153302	0.175887	0.186222	0.211577	0.19665	0.166973	0.195108	0.138117	0.16358	0.149646	0.16948	0.216156	0.131417	0.145136	0	0.132091	0.196409	0.154035	0.191101	0.12831	0.0938658	0.184026	0.188798	0.170899	0.351518	0.156833	0.184914	0.101074	0.103519	0.20389	0.151431	0.193042	0.123777	0.142315	0.17393	0.126547	0	0.118724	0.157878	0.13402	0.16846	0.104037	0.15966	0.0871293	0.0996751	0.0774438
VPS37A	0.138672	0.129336	0.18705	0.177723	0.198352	0.163968	0.175365	0.168694	0.181477	0.13472	0.178841	0.132516	0.126096	0.148994	0.157162	0.188614	0	0.130335	0.15925	0.13767	0.189218	0.189149	0.0623076	0.200169	0.152223	0.135575	0.173334	0.184035	0.175026	0.158919	0.0791676	0.152158	0.14943	0.164484	0.0900523	0.158801	0.18547	0.188639	0	0.156142	0.136101	0.107453	0.137487	0.114183	0.126102	0.144524	0.121736	0.199034
MTMR7	0.360947	0.517143	0.465429	0.465933	0.500108	0.448682	0.397882	0.482824	0.559703	0.453589	0.495794	0.54929	0.387084	0.616618	0.511481	0.593573	0	0.555115	0.427613	0.418313	0.541748	0.611682	0.404348	0.611424	0.463183	0.49025	0.055805	0.456869	0.573922	0.428409	0.451522	0.565377	0.476495	0.46049	0.405645	0.481561	0.52266	0.43124	0	0.441096	0.530346	0.45927	0.527202	0.352681	0.406495	0.583299	0.511199	0.331301
SLC7A2	0.0522536	0.0327911	0.0335799	0.0262607	0.0143135	0.019371	0.0140542	0.0372732	0.0172542	0.0278028	0.0438687	0.0307457	0.0138189	0.0454884	0.0185145	0.00989796	0	0.0435688	0.0438394	0.00446844	0.0264341	0.0535892	0.0156885	0.0316966	0.0174689	0.00956647	0	0.0293838	0.0203418	0.0141992	0.0277429	0.0182177	0.0157724	0.02945	0.004218	0.00509603	0.0357638	0.031458	0	0.0136061	0.0166639	0.0215329	0.0346172	0.0288926	0.0407868	0.0173481	0.00282572	0.0166809
PDGFRL	0	0.0212299	0.0228636	0.0173523	0.0147194	0.0134433	0.0173505	0.015063	0.0187724	0.0307345	0.0216843	0.0152081	0.0129443	0.0333608	0.0258744	0.0266228	0	0.0319817	0.0135209	0.0297294	0.0382609	0.0243936	0.00834632	0.0220597	0.0203678	0.0429583	0	0.00888	0.00832076	0.0389276	0.0276911	0.0191136	0.0207291	0.0211575	0.0390447	0.00524054	0.0237541	0.0122936	0	0.0168039	0.0123311	0	0.0131268	0.0101873	0.0149947	0.0108536	0.0338448	0
MTUS1	0.2236	0.134058	0.188792	0.22064	0.238491	0.251998	0.225532	0.141349	0.269834	0.124145	0.145655	0.130968	0.137195	0.265117	0.112011	0.237796	0	0.227355	0.193663	0.167055	0.329704	0.202375	0.146903	0.241361	0.133655	0.136301	0	0.15259	0.188889	0.175277	0.148858	0.21691	0.113559	0.252374	0.138395	0.183988	0.218508	0.0837916	0	0.115326	0.234157	0.152902	0.15705	0.143146	0.200006	0.115296	0.201219	0.165528
FGL1	0	0.0102824	0.000431961	0.0075982	0.00441291	0.00205691	0	0.00221577	0.00211797	0	0	0.0022078	0.00303887	0	0.00232928	0.00319728	0	0	0.00127826	0	0.0013071	0.0037669	0	0.00100789	0.00683253	0	0	0	0.00558682	0.00163395	0	0.00144681	0	0	0	0.00360462	0.0105217	0.00401308	0	0	0.00595941	0	0	0	0	0	0.00079427	0
PCM1	0.903368	1.02779	0.824023	0.777232	0.871389	0.794622	0.832601	0.938629	0.820685	0.842719	0.878204	0.782003	0.97865	1.00468	0.865535	0.863635	0	0.970007	0.937737	0.818766	0.882018	0.961057	0.7162	0.955517	0.845043	0.824782	0.563294	0.856584	0.839599	0.795953	0.719422	0.936666	0.782429	0.849801	0.710036	0.7815	0.847192	0.874052	0	0.789285	0.808721	0.691209	0.903529	0.772175	0.780169	0.687918	0.848673	0.592806
ASAH1	0.170342	0.138402	0.170727	0.202875	0.2092	0.19493	0.195694	0.247806	0.266923	0.119258	0.161566	0.176165	0.135031	0.280857	0.161856	0.272591	0	0.229945	0.231916	0.175205	0.209623	0.296338	0.0836159	0.284106	0.163476	0.194955	0.139945	0.159929	0.222725	0.170511	0.277182	0.251108	0.202009	0.161399	0.135841	0.153565	0.223393	0.241602	0	0.155402	0.174862	0.135018	0.251193	0.0930519	0.155901	0.194959	0.156469	0.22606
NAT1	0	0	0.00159203	0.00447504	0.00273003	0	0	0	0	0.00146777	0	0	0	0.00318503	0	0	0	0	0	0	0.00134275	0	0	0	0.00241776	0	0	0	0.00302644	0	0	0.00141777	0.00113945	0	0	0	0	0.00205317	0	0	0	0	0	0	0	0	0.00275642	0
NAT2	0	0	0	0	0	0	0	0	0	0	0	0	0	0	0	0	0	0	0	0	0	0	0	0	0	0	0	0.00614545	0	0	0	0	0	0	0	0	0	0	0	0	0	0	0	0	0	0	0	0
PSD3	0.531386	0.694799	0.660386	0.584474	0.535234	0.598427	0.643668	0.726989	0.552431	0.557051	0.68284	0.604504	0.653873	0.47865	0.642552	0.424353	0	0.578005	0.637003	0.491029	0.55283	0.700736	0.629488	0.605571	0.712109	0.496879	0.686451	0.647878	0.66329	0.570947	0.586363	0.639572	0.751125	0.394001	0.53978	0.495417	0.615812	0.782044	0	0.574273	0.515736	0.512287	0.576319	0.391587	0.544185	0.656976	0.467328	0.491327
SH2D4A	0.00502985	0.00198191	0.00476068	0.0012258	0.00432228	0.00218498	0.000854491	0.00167688	0.000488181	0.000766296	0.00372143	0	0	0.00458022	0	0.000666461	0	0.00566871	0.00386227	0	0.0037557	0.00364944	0	0.00379047	0.00132788	0	0	0.00378143	0.00624298	0	0	0.0026451	0.00637969	0	0	0.00143481	0	0	0	0.00648815	0.00541876	0	0.00273683	0	0	0	0.00271003	0.0166809
CSGALNACT1	0.112155	0.170588	0.135067	0.112185	0.107815	0.0662359	0.122446	0.133395	0.131305	0.131881	0.0906351	0.0784831	0.122117	0.0858339	0.141773	0.114811	0	0.0953693	0.0899547	0.0715334	0.0910086	0.0996032	0.105117	0.0924695	0.113509	0.0972575	0	0.0783304	0.109425	0.139114	0.149744	0.109644	0.144035	0.0293098	0.151246	0.095072	0.0895273	0.121992	0	0.0946662	0.0749055	0.094135	0.0802577	0.0731258	0.100833	0.0907137	0.110868	0.0985186
INTS10	0.274294	0.262696	0.301836	0.267207	0.312536	0.237885	0.265731	0.345083	0.378853	0.229679	0.276853	0.285838	0.322914	0.431865	0.366855	0.352614	0	0.384982	0.28129	0.27332	0.34755	0.368912	0.248334	0.385145	0.246928	0.232453	0.292265	0.250026	0.282183	0.249912	0.141759	0.47286	0.279211	0.259322	0.215504	0.289554	0.243476	0.285808	0	0.327197	0.304259	0.265228	0.306993	0.232848	0.188144	0.449875	0.335808	0.181167
LPL	0.0309146	0.012037	0.00807355	0.0165208	0.00514865	0.0180456	0.0096074	0.0226259	0.00982514	0.00722797	0.00315869	0	0.00221551	0.00508167	0.00750379	0.0127295	0	0.006488	0.00612089	0.00268578	0.00520916	0.00397465	0.0073978	0.00193146	0.01456	0	0	0.00608814	0.0159473	0.0155012	0.0155899	0.0116005	0.00466634	0.00491612	0	0.0108071	0.00667336	0.00575066	0	0.0126868	0.00846707	0.00692142	0.0036856	0.0191636	0.0116782	0.00243249	0.00433784	0
SLC18A1	0	0	0	0	0	0	0.0020402	0	0	0	0.0021297	0	0	0	0	0.00140881	0	0.00187837	0	0	0	0	0	0	0	0	0	0	0.0014412	0	0	0	0	0	0	0	0	0	0	0	0	0	0	0	0	0	0	0
ATP6V1B2	0.363101	0.348085	0.351325	0.470882	0.43964	0.546931	0.449013	0.488889	0.398931	0.345494	0.437038	0.355834	0.498943	0.397845	0.360867	0.272339	0	0.286506	0.552001	0.374992	0.460032	0.389836	0.293945	0.364474	0.573474	0.340258	0.367218	0.497377	0.496093	0.376351	0.365998	0.482165	0.441685	0.336202	0.2413	0.257152	0.365655	0.385528	0	0.24591	0.28148	0.248734	0.329358	0.384406	0.480169	0.384831	0.248573	0.142219
LZTS1	0.0129994	0.00976014	0.0326975	0.0302686	0.0338035	0.0185738	0.0345784	0.0400593	0.0442905	0.0191889	0.016283	0.00933997	0.0379447	0.0608995	0.0292791	0.0357279	0	0.0316474	0.0288131	0.0453903	0.0295188	0.0320845	0	0.0289114	0.0208214	0.00199866	0	0.0184403	0.0238389	0.0232788	0.0297566	0.0341051	0.0247294	0.0494867	0	0.024362	0.0278459	0.031382	0	0.0070137	0.0252594	0.0120459	0.0211354	0.0260586	0.0149549	0.00176627	0.0396616	0.0492071
GFRA2	0.0346637	0.0253921	0.0548079	0.0515991	0.0421569	0.039566	0.155437	0.108752	0.0496624	0.0346406	0.0704346	0.062072	0.0543792	0.0718696	0.0828884	0.0478077	0	0.0492191	0.0506795	0.0513936	0.0326661	0.109302	0.0213299	0.0533225	0.0719186	0.0581781	0	0.0261426	0.038758	0.0465364	0.0476716	0.0734521	0.0875203	0.0594929	0.0372135	0.0522611	0.0730923	0.0626306	0	0.106984	0.0340121	0.0344822	0.0533164	0.041238	0.0450928	0.0989721	0.0641449	0.207143
DOK2	0	0	0	0.000456775	0	0	0.00136434	0	0.000962475	0.00288526	0	0	0	0.00337215	0	0	0	0	0	0	0	0.00110678	0	0	0	0	0	0	0	0	0	0.00267968	0	0	0	0.000560622	0.00120808	0	0	0	0	0	0	0	0	0	0.000876593	0
XPO7	0.365797	0.221471	0.323821	0.296709	0.329812	0.39343	0.372287	0.346677	0.36447	0.312943	0.355317	0.380739	0.300904	0.365859	0.324063	0.295692	0	0.313088	0.326886	0.272367	0.365206	0.379045	0.180482	0.403876	0.388296	0.217362	0.393663	0.1975	0.426453	0.259223	0.273332	0.438436	0.328663	0.237358	0.415069	0.292832	0.315988	0.346301	0	0.271098	0.313636	0.342217	0.383476	0.278408	0.316845	0.330017	0.351388	0.217645
NPM2	0.0987353	0.152406	0.142757	0.145777	0.0918001	0.116116	0.178349	0.191373	0.203643	0.143107	0.158459	0.144319	0.195497	0.300231	0.210984	0.19822	0	0.255876	0.146691	0.140922	0.192124	0.287219	0.0735893	0.265772	0.113833	0.14898	0	0.0827288	0.144426	0.0937686	0.0677324	0.266145	0.21133	0.154321	0.0842623	0.175923	0.278563	0.248993	0	0.171818	0.190339	0.141595	0.163111	0.0994869	0.13119	0.0940134	0.289033	0.0524005
FGF17	0.081257	0.141059	0.116439	0.136901	0.111921	0.0978046	0.215405	0.156288	0.12243	0.122395	0.0853301	0.10217	0.162248	0.120274	0.133275	0.0992729	0	0.0842323	0.144685	0.154332	0.121951	0.142623	0.0481707	0.0633351	0.130903	0.110914	0	0.0950284	0.12725	0.223	0.233277	0.229272	0.188211	0.180635	0.118797	0.112002	0.162123	0.138907	0	0.129272	0.0831035	0.143539	0.156011	0.161911	0.207309	0.0272253	0.0917046	0.101226
DMTN	0.142248	0.204513	0.229125	0.19884	0.187656	0.204655	0.393233	0.307022	0.322573	0.162842	0.174675	0.19269	0.313665	0.289909	0.230959	0.202046	0	0.228753	0.282684	0.189494	0.247529	0.301681	0.149435	0.254008	0.29873	0.158569	0.694906	0.200083	0.209568	0.150413	0.326701	0.344631	0.347992	0.181904	0.205656	0.186463	0.319782	0.353531	0	0.263754	0.2038	0.176349	0.23138	0.273532	0.303217	0.332413	0.239742	0.111533
FAM160B2	0.0773884	0.0558574	0.0746826	0.0825646	0.0765957	0.0374678	0.0611419	0.0828237	0.111586	0.0359019	0.041052	0.0338247	0.108087	0.0710648	0.063777	0.103568	0	0.0998253	0.0616854	0.0684034	0.0805574	0.0880809	0.0782888	0.113638	0.0891686	0.0654574	0	0.0430462	0.0793106	0.0516099	0.0630248	0.107736	0.0820012	0.0800447	0.0595068	0.0623579	0.0830768	0.0906838	0	0.116116	0.0932379	0.0262656	0.0741789	0.0296328	0.0845982	0.0851059	0.109892	0.0166097
NUDT18	0	0.00616443	0.0125548	0.00738667	0.00851073	0.00291379	0.0123188	0.00954612	0.0190654	0.00161169	0.0125821	0.00673397	0.00894101	0.0196021	0.0172028	0.014733	0	0.0198587	0.0150687	0.0073323	0.00523725	0.00910232	0.00283136	0.0148513	0.000818974	0.00782147	0	0.00495028	0.00202171	0.00868801	0	0.0111274	0.0104624	0	0	0.00859388	0.00451387	0.00844942	0	0.00631297	0.0072863	0.00882808	0.00282628	0	0.00728983	0.00151832	0.00799083	0
HR	0.0258388	0.0238997	0.0174048	0.0164551	0.0234683	0.0260847	0.0149847	0.0220712	0.0282535	0.0145883	0.0287254	0.0183507	0.0461213	0.0160428	0.0282552	0.0200813	0	0.024835	0.0456513	0.0318252	0.0302791	0.0186128	0.0188914	0.034516	0.04074	0.0758637	0	0.0108624	0.0186159	0.0249807	0.0343671	0.0234215	0.0337532	0.0104204	0.00647978	0.020576	0.013518	0.012924	0	0.00700652	0.0177152	0.00986608	0.00848563	0.00936329	0.0396582	0.0189777	0.0163406	0.0166809
REEP4	0	0	0.00168462	0.000632456	0.000773729	0.00182285	0.00170025	0.00355388	0.00441186	0	0	0	0	0	0.00320877	0.00465227	0	0.00109924	0.00256252	0.000845537	0.00155563	0.00241666	0	0.00179651	0.00325943	0.00645382	0	0	0.00773354	0	0	0.00368333	0.00183742	0	0	0	0	0.00458134	0	0.00584145	0.00390024	0	0	0	0	0	0.00340227	0
LGI3	0.0996071	0.0625036	0.09234	0.0817641	0.0712359	0.0898715	0.136743	0.127408	0.112259	0.0853762	0.0612949	0.0680125	0.144116	0.106616	0.117436	0.0968195	0	0.0799563	0.180361	0.0878309	0.100739	0.135354	0.130798	0.101947	0.116685	0.0902152	0	0.0756944	0.0988702	0.0501193	0.196888	0.127896	0.133387	0.103994	0.129771	0.0663095	0.126881	0.135886	0	0.0974326	0.0795082	0.0857052	0.0912729	0.0702277	0.110689	0.0285832	0.058622	0.0860866
SFTPC	0.0196697	0.00894752	0.0101261	0.00873029	0.00601462	0.00515	0.0552927	0.0064356	0.0094172	0.0204167	0.00855958	0.001767	0.0120677	0.00631254	0.012762	0.00160821	0	0.00214927	0.00996728	0.005139	0.00558269	0.00779087	0	0.00226635	0.00348867	0.0142861	0	0	0.00821039	0.00615457	0.0135121	0.0128744	0.00878762	0.00598909	0	0.0027149	0.0199234	0.00935442	0	0.0110266	0.00156846	0.00632167	0.0125812	0.0111653	0.0205817	0.00539229	0.00207486	0
BMP1	0.0211387	0.0125932	0.0229558	0.0190884	0.0271804	0.0210457	0.0303052	0.0324033	0.0264497	0.00787546	0.0182792	0.0125292	0.0244369	0.0246535	0.0140205	0.0191479	0	0.0085222	0.0225024	0.0181381	0.030917	0.0286783	0.0339582	0.0162049	0.0236154	0.0212657	0	0.0127606	0.0110931	0.0320146	0.0678748	0.0311531	0.0347743	0.0319937	0	0.0163206	0.0212453	0.0376704	0	0.0407187	0.011509	0.00824001	0.0176907	0.0255038	0.0162383	0	0.030507	0.0466839
PHYHIP	0.290848	0.240906	0.225361	0.171265	0.155087	0.215233	0.509485	0.346054	0.256498	0.157782	0.1727	0.153613	0.267212	0.150411	0.19369	0.096185	0	0.110421	0.226449	0.172812	0.191636	0.208997	0.140877	0.108509	0.321111	0.195773	0.26582	0.207491	0.209465	0.192037	0.520032	0.291387	0.300669	0.134799	0.139754	0.141993	0.221431	0.263963	0	0.14442	0.0815314	0.159498	0.187034	0.287726	0.241899	0.184327	0.124366	0.167659
POLR3D	0.0281796	0.0178714	0.0204766	0.0305025	0.0276984	0.0147368	0.0382834	0.0267109	0.0357777	0.0447318	0.0257701	0.0134206	0.0162792	0.0272365	0.0132671	0.0320758	0	0.0369867	0.0274914	0.0150605	0.0238741	0.0400989	0.0243068	0.0461222	0.0161834	0.0198502	0	0.0238008	0.0283845	0.0148353	0.0131632	0.0290106	0.0204978	0.0155708	0.0087187	0.0216009	0.0102133	0.0217478	0	0.0105934	0.0249562	0	0.00887208	0.0249455	0.0195645	0.014486	0.0348681	0.127898
PIWIL2	0.0238362	0.0193212	0.0368815	0.0456624	0.0275604	0.0352331	0.0265654	0.0163417	0.0183943	0.0238431	0.0118143	0.0161815	0.0274793	0.0215988	0.0181219	0.0253849	0	0.0208153	0.0173144	0.0149233	0.0167626	0.0340182	0.0359141	0.0189035	0.00797525	0.0193434	0	0.0501786	0.0142733	0.0186097	0	0.0539489	0.0405601	0.0233005	0	0.00764087	0.00508255	0.00993138	0	0.0191556	0.017373	0.0244377	0.0338158	0.00361657	0.00615892	0.0422196	0.0173087	0.0976414
SLC39A14	0.0878236	0.149764	0.120755	0.124693	0.125265	0.0769664	0.131805	0.121383	0.147534	0.115849	0.0918474	0.0994353	0.100121	0.156137	0.153256	0.185904	0	0.165802	0.131945	0.143011	0.16531	0.195921	0.0986102	0.12843	0.112405	0.120215	0.508901	0.0594372	0.134049	0.068595	0.0622459	0.158657	0.136996	0.113576	0.120703	0.136413	0.133424	0.115768	0	0.097675	0.155125	0.072269	0.0969869	0.0795705	0.109261	0.17115	0.1621	0.320749
PPP3CC	0.285774	0.333458	0.417956	0.432103	0.405167	0.333148	0.328132	0.45807	0.444645	0.306776	0.365933	0.398239	0.448987	0.527451	0.42135	0.440086	0	0.442188	0.379961	0.39903	0.44427	0.518084	0.228073	0.511244	0.398716	0.350006	0.465599	0.28016	0.424585	0.270991	0.318574	0.504743	0.396657	0.335346	0.389422	0.40181	0.38073	0.411083	0	0.379675	0.44671	0.384468	0.405767	0.241006	0.278576	0.349623	0.478389	0.261049
SORBS3	0.0424634	0.0136046	0.0441857	0.0316047	0.0452639	0.0301876	0.0799548	0.0335244	0.0547734	0.0120125	0.0398573	0.0357722	0.0682502	0.0879299	0.0480404	0.0264515	0	0.0513595	0.0406176	0.0263157	0.0536973	0.0714245	0.0345513	0.0701665	0.0708335	0.0214319	0	0.0344574	0.0376654	0.0413818	0.0996644	0.0603391	0.0551659	0.0286069	0.0330709	0.02876	0.0660651	0.0303841	0	0.0256448	0.0411025	0.0383606	0.0908453	0.027078	0.041184	0.0623373	0.0346604	0.053966
PDLIM2	0	0.00633441	0	0.00546866	0.00294435	0.00417571	0	0	0.00019898	0	0	0	0	0.0029109	0	0.00348046	0	0.00136589	0	0	0	0	0	0	0.00187509	0.00591118	0	0	0.00182285	0.0100689	0	0	0	0	0	0	0	0.00472092	0	0	0.00097159	0.00266207	0	0	0	0	0	0
C8orf58	0.00988253	0.00434911	0.00588567	0.00318077	0.00393173	0.00499852	0.00502216	0.0111872	0.00640394	0.00183945	0.00201611	0.0095414	0.00858207	0.0098148	0.00485553	0.0112008	0	0.0116093	0.00961416	0.00257982	0.00874729	0.00600144	0	0.00940896	0.00409925	0	0	0	0.00524034	0	0	0.0173452	0.00580277	0	0	0.000663801	0.00160905	0.0190576	0	0.00374266	0.00298305	0	0.00189298	0	0.00587111	0.0137546	0.0101796	0
CCAR2	0.0891443	0.0811512	0.0506835	0.0611734	0.0689976	0.0535031	0.0780602	0.0575871	0.0898139	0.0355028	0.0607579	0.047813	0.0809569	0.124463	0.0591441	0.0808517	0	0.0815781	0.0708367	0.0493403	0.0881156	0.0657298	0.0218027	0.0860282	0.102765	0.0628778	0	0.022211	0.066251	0.0442264	0.0852645	0.0897498	0.0676348	0.0416172	0.0132611	0.0365337	0.0756014	0.062839	0	0.036936	0.0648079	0.0340061	0.0672626	0.0579827	0.051935	0.0665548	0.0579464	0.0296942
BIN3	0.0611856	0.132871	0.094381	0.105219	0.085093	0.100279	0.186361	0.109495	0.142487	0.0743842	0.0974694	0.0640327	0.0979356	0.123058	0.109349	0.0965725	0	0.123964	0.085095	0.109487	0.078961	0.176024	0.130751	0.16152	0.0673525	0.127178	0.202786	0.0754614	0.067457	0.110687	0.136493	0.127	0.147242	0.134126	0.0634215	0.12399	0.103511	0.137994	0	0.127353	0.13135	0.0587481	0.123625	0.0896227	0.0924809	0.219692	0.151594	0.289687
EGR3	0.016889	0	0.0126082	0.0103686	0.00930943	0.0150333	0.0244051	0.0115436	0.0212918	0.00628493	0.0157127	0.0234114	0.0186955	0	0.0032624	0.0170184	0	0.00764869	0.0117238	0.0160172	0.0171561	0.0136043	0.00606061	0.0205038	0.0180369	0.0168608	0	0.011847	0.0186334	0.0360655	0.0304868	0.0193556	0.0104956	0.00842437	0	0.00584699	0.00348008	0.00300794	0	0.016154	0.02583	0.0179718	0.00528402	0.0151346	0.00681136	0.188509	0.0182034	0.0212361
PEBP4	0.0629076	0.064314	0.042544	0.0353399	0.0441422	0.0529547	0.00909586	0.0416321	0.026937	0.00708299	0.0415649	0.0382542	0.0208474	0.095473	0.042423	0.0391554	0	0.0635384	0.0183757	0.0291369	0.0493121	0.0838448	0.0391817	0.0603647	0.0412741	0.0312992	0.055805	0	0.0290986	0.0519668	0.0287445	0.0473549	0.0338483	0.0024606	0	0.0687059	0.00912225	0.0109847	0	0.0101834	0.0336759	0.0800856	0.0653095	0	0.0215929	0.0451884	0.0332905	0.0335651
RHOBTB2	0.0712391	0.127552	0.0832989	0.0727405	0.0746107	0.0841823	0.073686	0.143596	0.151674	0.0826977	0.0850788	0.107806	0.168319	0.119921	0.154362	0.114323	0	0.113942	0.125587	0.0937978	0.124795	0.126919	0.131675	0.188165	0.090873	0.0905432	0	0.03011	0.0624968	0.0670414	0.0697204	0.137042	0.100465	0.0667326	0.0523652	0.0874316	0.0954011	0.0930935	0	0.114433	0.140721	0.0823254	0.0769949	0.0398115	0.0771938	0.0949846	0.122163	0.0800098
TNFRSF10B	0.00193199	0	0.0127357	0.00695022	0.00745629	0.00637761	0.000898595	0.00282105	0.00382263	0	0.00203682	0.00293707	0.00674709	0.00315484	0.00258558	0.00198769	0	0.00675107	0.0011478	0	0.000352869	0.00293247	0	0.00395912	0.00738075	0.0388455	0	0.00786275	0.0137109	0.0150114	0.0294327	0.00522076	0.00371267	0.00750684	0.0128376	0.00427599	0	0	0	0	0.010558	0.00216435	0	0	0	0.0129295	0.00273338	0
TNFRSF10D	0	0.00708886	0.00210236	0.00351181	0.00331261	0	0	0	0.000996354	0	0	0	0	0	0	0	0	0.00156302	0	0.00130324	0	0.00033866	0	0	0.00209574	0	0	0	0.00155678	0	0	0	0	0	0	0	0.00128052	0	0	0	0.000859567	0	0.00234172	0	0	0	0	0
TNFRSF10A	0	0	0.0013511	0.00430265	0	0.000932812	0.000818432	0	0.0033294	0	0.00213575	0	0	0.00234619	0.00171703	0.00667893	0	0.00262079	0.00145066	0	0	0.000792854	0	0.00461717	0.00151528	0	0	0	0.0011489	0	0	0.00217206	0	0	0	0.0100616	0.00133312	0	0	0	0.0022264	0	0	0	0	0	0.016587	0
CHMP7	0.0507296	0.043649	0.0469418	0.0666296	0.0777337	0.0485017	0.0586401	0.0743895	0.0801269	0.0403346	0.0555531	0.0496186	0.0707676	0.0657724	0.0533279	0.0631315	0	0.055809	0.0609377	0.0549283	0.0771537	0.0582473	0.036391	0.0687191	0.0551943	0.0303344	0	0.0471125	0.0490985	0.0604245	0.0152567	0.0591713	0.066654	0.0555317	0.00598262	0.0653424	0.0516121	0.0699028	0	0.0565632	0.0575119	0.0440043	0.0611941	0.0388843	0.0174179	0.0547539	0.0602362	0.0249626
R3HCC1	0.0480604	0.0310203	0.03629	0.0380269	0.0171283	0.028533	0.0473721	0.0342534	0.0454239	0.0200302	0.0173837	0.0161733	0.0183612	0.0406248	0.0360029	0.0299091	0	0.0358039	0.0376859	0.0214804	0.0308147	0.0313076	0.021216	0.0689822	0.0493311	0.0365438	0	0.0303336	0.0224914	0.0242386	0.0614526	0.0446295	0.0316784	0.0115704	0.0133954	0.0191148	0.0398706	0.0765825	0	0.0163587	0.0339626	0.0276068	0.0149082	0.0482929	0.0410374	0.0325596	0.0331695	0.030418
LOXL2	0.0265601	0	0.023484	0.016407	0.0352057	0.0172608	0.0508486	0.0223418	0.0175801	0.0371166	0.0178846	0.0227701	0.0298106	0.0245738	0.0147228	0.0359868	0	0.0340108	0.023933	0.0258486	0.0172062	0.0296172	0.011004	0.025186	0.0171025	0	0	0.0142032	0.0210398	0.0211708	0.0409053	0.0406654	0.0180395	0.0373318	0.0227021	0.0251489	0.0287601	0.0280554	0	0.0512995	0.0330294	0	0.0418813	0.0199117	0.0338265	0.0522107	0.0293052	0.0729613
ENTPD4	0.0551309	0.144899	0.146892	0.181219	0.185272	0.14119	0.154613	0.177996	0.230048	0.164396	0.179512	0.158574	0.169375	0.230977	0.172133	0.17302	0	0.194756	0.170689	0.167416	0.193406	0.213274	0.124385	0.215282	0.168277	0.155968	0	0.105299	0.171093	0.122777	0.0997349	0.249617	0.15561	0.148252	0.076012	0.191957	0.176384	0.191491	0	0.181093	0.198319	0.17163	0.163977	0.108908	0.18663	0.241098	0.163528	0.19407
SLC25A37	0.1312	0.175267	0.150022	0.162948	0.16363	0.120377	0.140964	0.261029	0.259562	0.189499	0.141908	0.115901	0.19024	0.352078	0.217925	0.286	0	0.305864	0.14695	0.179262	0.216192	0.243405	0.0953377	0.28588	0.138381	0.105175	0	0.0403008	0.14497	0.0847609	0.0989434	0.191495	0.1663	0.180391	0.145856	0.212936	0.187612	0.165925	0	0.253757	0.295133	0.111335	0.130313	0.12245	0.0812864	0.25239	0.256035	0.166977
NKX3-1	0	0	0.000475346	0.000794601	0	0.00255104	0.00112749	0.00188363	0.000820587	0	0.000977081	0	0	0.00192332	0	0	0	0	0.00335172	0	0	0	0	0	0.000770067	0	0	0	0	0	0	0	0	0.00106977	0	0.000621029	0	0	0	0	0	0	0	0	0	0	0.000941715	0
STC1	0	0	0	0	0	0	0.00107068	0.00444735	0	0	0	0.00148263	0	0	0	0	0	0	0	0	0	0	0	0.00135822	0	0	0	0	0	0	0	0	0	0.0019306	0	0	0	0	0	0	0	0	0	0.00432961	0.00240706	0	0	0.0335651
ADAM28	0	0.0135731	0.00353614	0.00790728	0.00812485	0.0164762	0.00860301	0.00763117	0.0060674	0	0.000714617	0	0.017	0.00161262	0.00261723	0.00707257	0	0.0072999	0.00246019	0.0022974	0.0039612	0.0111815	0	0.00472077	0.00622987	0	0	0	0.0111595	0.00435359	0	0.00767962	0.00988519	0.00577941	0	0	0.00261189	0.00557069	0	0	0	0	0.0187118	0.0143141	0.0157239	0.0112326	0.00340337	0.0099028
ADAMDEC1	0	0	0.00103988	0	0	0	0	0	0	0	0.000491529	0	0	0	0	0.00112061	0	0	0.000823895	0	0	0.00156105	0	0	0	0	0	0	0	0	0	0	0	0	0	0	0	0	0	0	0	0	0	0	0	0	0	0
ADAM7	0	0	0.00417145	0.00117625	0.00368584	0	0.000652365	0.00330228	0.00190055	0	0	0	0	0.00463255	0	0	0	0.00504097	0.00146704	0	0.0013071	0.00209993	0	0.00157632	0.000895441	0.00737573	0	0	0.00378606	0	0	0	0.00252062	0	0	0.00285902	0	0	0	0	0.00394419	0	0.00407818	0	0	0	0	0
NEFM	0.120552	0.116997	0.113275	0.086545	0.0741985	0.112685	0.237016	0.170581	0.137174	0.106823	0.0696619	0.0727421	0.136027	0.139846	0.116082	0.090516	0	0.0686395	0.110123	0.0609996	0.0777204	0.0970487	0.146265	0.0960676	0.0962879	0.138399	0	0.0994149	0.111187	0.102314	0.229672	0.157061	0.151628	0.071899	0.144137	0.0913368	0.152009	0.102701	0	0.0947466	0.0720274	0.0650026	0.0579044	0.108827	0.0639177	0.0865197	0.112295	0.179346
NEFL	0.231753	0.237209	0.157245	0.19602	0.173672	0.159074	0.343099	0.317717	0.227076	0.125633	0.139464	0.112717	0.16722	0.21729	0.171023	0.157006	0	0.135566	0.232232	0.163597	0.20945	0.195769	0.19957	0.207476	0.233798	0.235453	0.292265	0.284163	0.226171	0.251726	0.39545	0.262343	0.32481	0.103546	0.130282	0.129293	0.21354	0.248928	0	0.0890179	0.0918023	0.134889	0.223557	0.172414	0.137921	0.113332	0.136778	0.259587
DOCK5	0.0461514	0.0626852	0.0482949	0.0445721	0.0493745	0.0503398	0.0204006	0.0414793	0.0361856	0.0310425	0.0354002	0.027133	0.0219973	0.0141079	0.044268	0.0148704	0	0.0159101	0.0231736	0.0258751	0.0171245	0.0306452	0.0683486	0.0377997	0.0513707	0.00807355	0	0.0564115	0.0517172	0.065059	0.0508419	0.0460696	0.0320403	0.0167091	0.0558293	0.0351024	0.0376917	0.0205899	0	0.00562543	0.0163786	0.00663993	0.0316603	0.00501617	0.0211556	0.0402143	0.0230799	0.060166
GNRH1	0.0141093	0.00453167	0.00859479	0.00858511	0.00995617	0.00821247	0.0045586	0.0050309	0.00717398	0.00654857	0.00185014	0.00365048	0.0180145	0.00415634	0	0.00585697	0	0.0140784	0.00846395	0.00509419	0.00233312	0.0121464	0	0.00528963	0.000934762	0	0.055805	0	0.00432528	0.0169258	0	0.00921127	0.00869382	0.00167306	0.0310552	0.0045269	0.010124	0.00958134	0	0.0119164	0.00667747	0.00723689	0.00695907	0	0.00628397	0.00684926	0.00103342	0.0166809
KCTD9	0.070246	0.0169469	0.0429068	0.0426419	0.0571669	0.0514436	0.0343616	0.0379175	0.0474015	0.0225287	0.0574851	0.0488714	0.0669642	0.0360698	0.0688416	0.0515067	0	0.0493689	0.0337343	0.0414383	0.0474649	0.0428459	0.0239446	0.0411684	0.0315559	0.088443	0.321625	0.0437277	0.0432907	0.0259325	0.016672	0.0441283	0.0489472	0.0327917	0.0469241	0.030918	0.0334784	0.0341599	0	0.0499678	0.0505686	0.0143969	0.0573415	0.0274783	0.0424071	0.0574723	0.0377543	0.0105325
CDCA2	0	0	0.00336409	0.0027313	0.000581427	0	0	0	0.000462019	0	0	0	0	0.00338958	0.00138179	0	0	0	0.00248802	0.00106986	0.00221338	0.00122498	0	0.00369479	0	0	0	0	0.00174435	0	0	0	0	0	0	0	0.00345289	0	0	0	0.000729303	0	0.00291852	0	0	0	0.00133723	0
EBF2	0	0	0.00120695	0.00303468	0.00417484	0	0.000768138	0.00393634	0.000914451	0.00235367	0.000417522	0	0	0	0	0.00127093	0	0	0.00318465	0.000563165	0.00207042	0.00215623	0	0.0033286	0	0	0	0	0.00328012	0	0.0178437	0	0.00215746	0.00323222	0	0.0028666	0	0	0	0	0.00317092	0.00456414	0.00349255	0	0	0.00151832	0.00411212	0
PPP2R2A	0.216374	0.289326	0.289469	0.304946	0.344961	0.329006	0.271795	0.263642	0.304444	0.237081	0.25358	0.259545	0.258277	0.263089	0.235314	0.303254	0	0.268915	0.268709	0.274342	0.282465	0.296939	0.204754	0.351902	0.27356	0.313706	0.479154	0.310853	0.347695	0.254344	0.224814	0.327687	0.249177	0.237143	0.254992	0.270481	0.244	0.298183	0	0.191423	0.294355	0.268532	0.296012	0.213115	0.285157	0.289351	0.329175	0.199036
BNIP3L	0.231931	0.262184	0.346348	0.298521	0.33401	0.300536	0.542175	0.490678	0.440849	0.381493	0.358197	0.378799	0.367298	0.340007	0.315013	0.292392	0	0.255564	0.337439	0.234056	0.298301	0.583196	0.509274	0.399135	0.395712	0.33307	0.055805	0.25922	0.339355	0.290755	0.3217	0.657372	0.421745	0.459225	0.348038	0.415157	0.562585	0.553468	0	0.482094	0.400066	0.409895	0.291033	0.276701	0.554618	0.497723	0.369286	0.686342
PNMA2	0.556443	0.526542	0.540356	0.46365	0.468365	0.641293	0.958255	0.767627	0.631454	0.499174	0.701179	0.630974	0.767238	0.512667	0.361222	0.428754	0	0.476998	0.818338	0.465609	0.550984	0.666288	0.284505	0.639125	0.855224	0.529434	0.644683	0.538823	0.595705	0.351419	0.453715	0.728959	0.654897	0.361586	0.254846	0.465897	0.723956	0.829387	0	0.445516	0.369445	0.521307	0.496082	0.484181	0.758044	0.578758	0.365398	0.372091
DPYSL2	0.531959	0.745052	0.77297	0.813787	0.770631	0.719671	1.05921	0.942027	0.877691	0.685366	0.800916	0.793715	0.743702	0.659455	0.779858	0.722453	0	0.74498	0.888618	0.760542	0.750493	0.974075	0.629509	0.874606	0.891184	0.762459	1.13873	0.811874	0.811918	0.714262	0.811399	0.881305	0.884692	0.689893	0.680773	0.712503	0.890747	0.915603	0	0.769957	0.741421	0.535077	0.79524	0.780113	0.964958	0.785888	0.832541	0.833429
ADRA1A	0.110988	0.089015	0.225097	0.250788	0.322858	0.251971	0.17783	0.1346	0.411336	0.201044	0.102638	0.134065	0.101385	0.424169	0.13021	0.426876	0	0.304137	0.190192	0.347995	0.361203	0.164717	0.0796511	0.319588	0.151001	0.100555	0	0.101374	0.194232	0.171544	0.169145	0.342958	0.134726	0.472675	0.0420241	0.372057	0.19821	0.124741	0	0.160476	0.419545	0.15833	0.204719	0.123361	0.127711	0.153716	0.377206	0.253943
STMN4	0.199972	0.212563	0.194757	0.213854	0.177299	0.217058	0.369896	0.324615	0.308271	0.162368	0.229298	0.222725	0.236889	0.337816	0.227152	0.256843	0	0.298611	0.391307	0.279511	0.270518	0.41035	0.249297	0.364654	0.278099	0.15612	0.292265	0.297199	0.274397	0.223731	0.330298	0.403802	0.342115	0.152313	0.104718	0.197355	0.394111	0.315126	0	0.189754	0.245991	0.185234	0.334666	0.265286	0.292855	0.353898	0.215572	0.0539894
TRIM35	0.00841216	0.00574971	0.0271159	0.020217	0.0346046	0.0147158	0.0161938	0.00910037	0.0335681	0.0329799	0.0281149	0.0109001	0.022984	0.0526072	0.0200199	0.0354716	0	0.0296694	0.0317466	0.0162922	0.025798	0.0310105	0.0106456	0.0288428	0.022728	0.00694102	0	0.00342495	0.0165429	0.0225421	0.0131632	0.0264182	0.0401723	0.0239521	0.0271037	0.0322667	0.0228881	0.024506	0	0.0316735	0.0411196	0.0189334	0.0191143	0.0113277	0.013413	0.0151172	0.0373591	0.0873458
PTK2B	0.201813	0.182756	0.173958	0.179144	0.19874	0.180202	0.223352	0.224909	0.320958	0.137839	0.116568	0.140744	0.160698	0.178337	0.113572	0.216314	0	0.193966	0.129438	0.183921	0.163977	0.187139	0.099435	0.128771	0.13923	0.273308	0.055805	0.153976	0.125188	0.202723	0.337799	0.267805	0.217892	0.254968	0.179624	0.178008	0.167058	0.131944	0	0.0883745	0.175477	0.145928	0.160026	0.165989	0.131712	0.17646	0.207229	0.180849
CHRNA2	0	0	0.00104122	0.00209824	0.0037765	0	0.00236347	0.00232131	0.00197736	0	0	0	0.0104041	0.00293068	0	0	0	0.00293634	0	0.0028024	0	0.00293482	0	0	0.00135025	0	0	0	0.000682387	0.00564139	0	0	0.00366728	0	0	0	0	0.00763533	0	0.00738242	0	0	0	0	0.0018666	0.00786925	0.00130928	0
EPHX2	0.0196551	0.0357114	0.0297069	0.0241163	0.0320564	0.021161	0.0135819	0.0398214	0.02844	0.0251142	0.0213202	0.0466678	0.0181168	0.0502739	0.0429684	0.0416301	0	0.0333256	0.0252494	0.0244009	0.0275365	0.0572499	0.0335302	0.0515461	0.013161	0.00859976	0	0.0154784	0.0208529	0.0305483	0	0.0231946	0.0371928	0.0263314	0.0233464	0.0340979	0.0226123	0.0661088	0	0.0187157	0.0298585	0.00330508	0.0238628	0.0265352	0.0109576	0.0150655	0.0333233	0.0118245
CLU	0.664218	0.548157	0.519111	0.52959	0.460776	0.635789	1.1322	0.713622	0.539367	0.345826	0.464343	0.404549	0.610029	0.484192	0.453833	0.442301	0	0.371631	0.729688	0.428196	0.510855	0.528795	0.527425	0.482862	0.72677	0.515351	1.01351	0.747291	0.5585	0.563037	0.908082	0.745148	0.776432	0.460516	0.391944	0.355482	0.780986	0.70022	0	0.425171	0.376422	0.372983	0.704801	0.630503	0.563486	0.523597	0.281772	0.585667
SCARA3	0.0259006	0.0247567	0.0325335	0.0288562	0.0308667	0.0300441	0.0168934	0.0450603	0.0316462	0.0129794	0.0309975	0.0637204	0.0199633	0.0560777	0.0518401	0.0626421	0	0.042314	0.0357324	0.0233479	0.017478	0.0780103	0.0163895	0.0224381	0.017015	0.0202877	0	0.0126879	0.0114832	0.0182508	0.016494	0.0385246	0.0365041	0.0372511	0.0386637	0.052903	0.0396041	0.0246948	0	0.0228962	0.0285751	0.0366298	0.044458	0.0113851	0.0299002	0.0426871	0.0165093	0.0496198
CCDC25	0.161377	0.135429	0.121842	0.124285	0.148337	0.121458	0.102864	0.16585	0.136869	0.0884477	0.129045	0.108579	0.0888691	0.127421	0.104329	0.142111	0	0.115826	0.136202	0.122766	0.127956	0.168172	0.0593891	0.167532	0.105771	0.0949268	0	0.0745165	0.139683	0.143295	0.0900367	0.166678	0.15591	0.109018	0.112601	0.0926549	0.0770079	0.15774	0	0.102351	0.101276	0.121271	0.128182	0.0443648	0.111424	0.122407	0.0966803	0.0558657
ESCO2	0	0	0.000633881	0.00065426	0.00139138	0.0132942	0.00215001	0.00325698	0.0010367	0.00287084	0	0.00302044	0	0.00587289	0.00855184	0.00255629	0	0.00760253	0.00387964	0.00209765	0.00293198	0.00299436	0	0.00298553	0.00425803	0	0	0	0.00360296	0	0.0130328	0.00601415	0.0062283	0	0.0130222	0	0	0.00860879	0	0.00686979	0.000724278	0	0.0108876	0	0.00870634	0	0.00476771	0
PBK	0	0	0.0014823	0.00173243	0.000947567	0	0	0	0.000920644	0.00516054	0	0	0	0	0	0.00198711	0	0	0.003273	0.00104721	0.00182346	0.0010514	0	0	0.00154956	0	0	0	0.0022491	0.00231588	0	0.00171055	0	0	0	0.000670309	0	0	0	0	0	0.00646453	0	0	0	0	0	0.0396141
SCARA5	0.0562068	0.0518804	0.0867186	0.0828801	0.0985313	0.0815093	0.103791	0.107235	0.148261	0.0825239	0.0969103	0.12612	0.140084	0.0575707	0.0761716	0.0806342	0	0.0676555	0.0864588	0.0842745	0.104398	0.103751	0.0489607	0.18032	0.107258	0.084386	0	0.0827681	0.074876	0.0766708	0.0427744	0.073432	0.0867947	0.0525122	0.0475798	0.134639	0.098486	0.127764	0	0.0789119	0.117741	0.0949429	0.105407	0.0230578	0.0709171	0.0228336	0.0799672	0
NUGGC	0.0200169	0.0218186	0.0222895	0.026796	0.0125413	0.00282792	0.00964103	0.0276307	0.0246689	0.0133945	0.0177666	0.0203903	0.0303411	0.016141	0.0115772	0.0185315	0	0.0172416	0.00776685	0.0162043	0.0132734	0.0375291	0.0136271	0.0613812	0.0263586	0.0213716	0	0	0.0159962	0.00984061	0.0336378	0.0283092	0.0194307	0.00311816	0.041317	0.0114883	0.00729495	0.00777555	0	0.0287062	0.0274776	0.0209647	0.0227913	0.00420591	0.00748388	0.00892208	0.0324276	0
ELP3	0.135165	0.196703	0.231113	0.210678	0.242311	0.207554	0.182952	0.208068	0.254086	0.180994	0.21915	0.221949	0.204837	0.2464	0.18834	0.244334	0	0.234365	0.226837	0.241833	0.225553	0.258609	0.176472	0.284612	0.198192	0.114079	0.139945	0.18661	0.27221	0.229436	0.135913	0.296436	0.23125	0.248978	0.189488	0.218105	0.195888	0.286215	0	0.184928	0.193271	0.225756	0.232337	0.162399	0.196263	0.224531	0.204854	0.0961203
PNOC	0.0484007	0.151222	0.0792659	0.290647	0.220262	0.135489	0.136836	0.213517	0.250642	0.145668	0.165254	0.140445	0.39751	0.203986	0.15975	0.269004	0	0.173161	0.202218	0.164267	0.219712	0.121005	0.156571	0.265429	0.309176	0.111981	0.055805	0.0889871	0.103815	0.0756688	0.0987915	0.148058	0.118328	0.0755065	0.0340346	0.136327	0.0826516	0.146181	0	0.120752	0.247308	0.0746255	0.098847	0.140911	0.107913	0.671916	0.218688	0.0389769
ZNF395	0.067885	0.0389983	0.0306395	0.0173472	0.0326501	0.0297637	0.0273677	0.0239135	0.0246162	0.0433094	0.0197955	0.0194894	0.0459585	0.0276634	0.0346986	0.0201753	0	0.0199507	0.0308967	0.027578	0.0272154	0.0289865	0	0.0343401	0.0239126	0.0190435	0	0.0293113	0.0247951	0.0133322	0.0306599	0.0326723	0.036258	0.0154232	0.0115371	0.0146298	0.0242463	0.0263172	0	0.046345	0.0153058	0.0156508	0.0337372	0.0106131	0.0152927	0.0486409	0.0138084	0.0404135
FBXO16	0.380519	0.436531	0.569926	0.3817	0.45772	0.380081	0.351154	0.441732	0.567135	0.536188	0.391743	0.455398	0.363248	0.562143	0.569786	0.539464	0	0.580786	0.482377	0.595019	0.484701	0.611206	0.507189	0.637941	0.434163	0.482609	0.101398	0.410129	0.414339	0.342327	0.376905	0.539626	0.63183	0.65054	0.358184	0.557494	0.524502	0.488626	0	0.49777	0.569363	0.454385	0.428062	0.369171	0.489853	0.402167	0.622232	0.263339
FZD3	0.418381	0.544534	0.620193	0.615047	0.754271	0.718809	0.554892	0.618543	0.633973	0.527177	0.576091	0.526518	0.426843	0.532157	0.443774	0.555189	0	0.492394	0.648067	0.61523	0.608801	0.51322	0.44715	0.678034	0.589552	0.551154	0.69803	0.65664	0.569277	0.663301	0.380756	0.647239	0.510522	0.579599	0.401814	0.569045	0.627522	0.542531	0	0.514106	0.574965	0.465769	0.563326	0.511692	0.694673	0.608235	0.516737	0.455541
EXTL3	0.248819	0.222817	0.224896	0.213509	0.172155	0.186175	0.143701	0.196585	0.217491	0.133982	0.142217	0.129128	0.192993	0.194997	0.167638	0.15823	0	0.159241	0.157461	0.167206	0.216309	0.204596	0.217885	0.216506	0.266728	0.207676	0.407323	0.220121	0.179004	0.209879	0.193388	0.239987	0.18443	0.165158	0.115936	0.198211	0.219255	0.188022	0	0.166183	0.178836	0.121101	0.184673	0.151354	0.153312	0.173176	0.180228	0.0446992
INTS9	0.154045	0.13238	0.170149	0.171905	0.143023	0.102777	0.0657635	0.149322	0.187316	0.113189	0.140942	0.16841	0.167439	0.147928	0.16005	0.156847	0	0.153278	0.149394	0.143282	0.145195	0.178202	0.143266	0.186615	0.137806	0.093693	0.139945	0.174417	0.13636	0.109091	0.208571	0.144706	0.166044	0.1462	0.22034	0.159926	0.151656	0.148333	0	0.144945	0.119427	0.0912146	0.115993	0.0580569	0.141761	0.122582	0.183352	0.0637214
HMBOX1	0.317986	0.422787	0.40492	0.415539	0.426719	0.440866	0.432681	0.500306	0.448127	0.379191	0.522397	0.413934	0.368142	0.472833	0.402528	0.447171	0	0.489294	0.440329	0.404476	0.46279	0.494872	0.490208	0.506903	0.449373	0.356646	0.718736	0.415083	0.496042	0.312025	0.324712	0.496644	0.449579	0.38032	0.599701	0.453313	0.553061	0.458424	0	0.402067	0.389213	0.453618	0.479385	0.321772	0.516206	0.469591	0.436671	0.436137
KIF13B	0.135907	0.187018	0.171852	0.19799	0.171273	0.13023	0.156579	0.179634	0.186724	0.110269	0.165857	0.147076	0.136946	0.170669	0.193139	0.214898	0	0.161664	0.180177	0.135446	0.187586	0.213164	0.116523	0.191076	0.172104	0.161597	0.139945	0.133943	0.169413	0.131742	0.10001	0.193534	0.179653	0.0899494	0.200671	0.169012	0.171926	0.20492	0	0.210383	0.174778	0.139748	0.206958	0.150184	0.124059	0.291914	0.154668	0.175357
DUSP4	0.00690071	0.0158612	0.00339774	0.0123383	0.0156817	0.0094384	0.00859307	0.00684894	0.0218212	0.0027833	0.00955477	0.0150268	0.014373	0.00198423	0.0136162	0.00803723	0	0.00187408	0.00559427	0.0148095	0.0108449	0.00848636	0.011959	0.00904868	0.00604874	0	0	0.024889	0.00383166	0.00557448	0.0135121	0.00935702	0.00980444	0.00293995	0.00924535	0.0197295	0.00156067	0.00231152	0	0.00432273	0.0109691	0.00815999	0	0.00515718	0	0.00343198	0.006779	0.0414389
SARAF	0.41762	0.621965	0.53071	0.689533	0.641567	0.5277	0.722974	0.820116	0.760929	0.505889	0.55612	0.507108	0.681464	0.783561	0.506376	0.710492	0	0.653265	0.82633	0.530289	0.706272	0.612618	0.376633	0.856956	0.773815	0.500335	1.04958	0.524526	0.659541	0.449823	0.610349	0.835604	0.642423	0.408158	0.38647	0.423112	0.731079	0.673864	0	0.539333	0.601532	0.43376	0.842508	0.452138	0.619845	0.650283	0.408262	0.394058
LEPROTL1	0.104518	0.0871917	0.122526	0.135239	0.14995	0.0907037	0.113524	0.167254	0.202096	0.148798	0.151464	0.144959	0.109304	0.190716	0.0944162	0.166124	0	0.133447	0.155684	0.107467	0.174876	0.178436	0.166116	0.194973	0.142549	0.0637995	0	0.135591	0.14309	0.109173	0.160401	0.153128	0.110904	0.0925982	0.0659038	0.10206	0.145884	0.100418	0	0.0749416	0.183181	0.067837	0.165545	0.129819	0.129362	0.129112	0.158014	0.115684
MBOAT4	0	0	0	0.00409586	0	0	0.00136434	0	0.00125105	0	0.00169402	0	0	0.00436024	0.00250767	0.00597903	0	0.00164505	0.00306369	0.00304498	0.00212822	0.000978571	0	0.00375113	0	0	0	0	0	0.00453603	0	0.00155337	0	0	0	0	0	0.00186933	0	0.00584421	0	0	0	0	0	0	0	0
DCTN6	0.0694991	0.0232942	0.0402308	0.0668858	0.0530193	0.0636729	0.0436225	0.0570289	0.0625343	0.0268114	0.0608742	0.0394235	0.0875089	0.0678674	0.0555115	0.0754181	0	0.0531686	0.0781671	0.0435858	0.0664158	0.0476122	0.016168	0.0647585	0.0616517	0.0541387	0	0.0210552	0.0506502	0.0429823	0.0526124	0.0558504	0.0501253	0.0340742	0.0682014	0.0480368	0.0615743	0.0399408	0	0.0259509	0.036767	0.0334547	0.0453703	0.0580355	0.0283156	0.0299717	0.0377533	0.0477174
RBPMS	0.0270026	0.00741854	0.0307268	0.0553048	0.0421064	0.0138166	0.00690925	0.0248679	0.0303598	0.00161169	0.0179129	0.0131424	0.00221551	0.0520603	0.0121542	0.0357694	0	0.0468705	0.024086	0.0171322	0.0243742	0.0406298	0.0180416	0.0616616	0.00780734	0	0	0.0274915	0.039509	0.0480196	0	0.0636757	0.0148241	0.0214424	0	0.0282831	0.0101041	0.0183125	0	0.00485384	0.022839	0.0144094	0.121938	0.010247	0.013511	0.0483552	0.0394745	0.0396256
GTF2E2	0.141194	0.170572	0.174354	0.168944	0.175062	0.150827	0.143339	0.191591	0.200112	0.169654	0.194931	0.150483	0.172001	0.23196	0.192991	0.217605	0	0.232828	0.135539	0.179554	0.190741	0.167295	0.172489	0.225374	0.191069	0.180258	0.055805	0.14583	0.189844	0.122759	0.14823	0.165001	0.197744	0.165277	0.200838	0.163047	0.128154	0.176082	0	0.174551	0.169669	0.105208	0.199048	0.0739974	0.183868	0.185183	0.198917	0.146698
SMIM18	0.00843101	0.0128823	0.0169916	0.0246466	0.0228795	0.0173839	0.0285382	0.0205624	0.0286243	0.0251552	0.0238811	0.0066336	0.0365831	0.0123246	0.0097886	0.0337024	0	0.020376	0.0259343	0.00669616	0.0202606	0.00774659	0	0.040444	0.0149602	0.00411746	0	0.0213404	0.0292131	0.0086346	0.0178197	0.0202646	0.00879218	0.00667591	0	0.028158	0.00921122	0.00134248	0	0.0110286	0.0216228	0	0.0405779	0.00440323	0.0260495	0.0226015	0.0154729	0
GSR	0.113636	0.228847	0.210039	0.164646	0.171307	0.180173	0.191729	0.267437	0.240936	0.171958	0.176702	0.226668	0.14346	0.239031	0.252135	0.225459	0	0.210075	0.195514	0.167909	0.221953	0.250526	0.197041	0.268977	0.194988	0.188235	0.26582	0.18577	0.252199	0.159223	0.0688648	0.290714	0.243213	0.197856	0.260422	0.196563	0.216934	0.235827	0	0.187537	0.210502	0.223703	0.213856	0.117984	0.154829	0.190227	0.212027	0.068583
UBXN8	0.0434619	0.0581353	0.0361879	0.0514072	0.0403829	0.028817	0.0259164	0.0454874	0.0570124	0.0076008	0.0366069	0.028253	0.0194069	0.088956	0.0305372	0.0691141	0	0.0524489	0.0380631	0.0365152	0.0665659	0.0471845	0.0441656	0.0759895	0.0391629	0.0292341	0	0.0234794	0.0295585	0.018208	0	0.0550625	0.0260092	0.022902	0.0257758	0.0312823	0.0403656	0.0446598	0	0.0238038	0.0370461	0.010375	0.0506294	0.0150719	0.0337071	0.0501503	0.0526573	0.00452403
PPP2CB	0.302809	0.421364	0.403184	0.404067	0.37046	0.460201	0.481718	0.513952	0.431847	0.367323	0.461344	0.455845	0.492183	0.362185	0.339576	0.330097	0	0.380725	0.488921	0.336721	0.40312	0.45502	0.337191	0.466412	0.578825	0.40435	0.49212	0.374445	0.474531	0.281064	0.312148	0.517985	0.502195	0.404063	0.355051	0.346211	0.435144	0.468206	0	0.368342	0.364713	0.435279	0.287802	0.33059	0.37688	0.477767	0.311131	0.249995
TEX15	0.00829426	0.00636863	0.0372359	0.026806	0.0366873	0.0301639	0.063371	0.0438213	0.0158056	0.0517431	0.0173794	0.0306747	0.00280095	0.0246185	0.0154064	0.0176401	0	0.018929	0.0194627	0.029544	0.00973944	0.018036	0.00571915	0.0348223	0.0308217	0.0543967	0	0.054449	0.0300652	0.025251	0.0243851	0.0317675	0.0567685	0.0492924	0.0454476	0.0259939	0.043324	0.0412535	0	0.0476236	0.038107	0.0126993	0.0147587	0.0302264	0.0303207	0.00551861	0.0293276	0.0523459
PURG	0.265634	0.203225	0.274581	0.300166	0.370941	0.408221	0.234522	0.361661	0.327066	0.307892	0.3555	0.347702	0.320351	0.280489	0.164609	0.285477	0	0.203439	0.314469	0.257592	0.25903	0.301492	0.178533	0.385827	0.357813	0.254045	0.292265	0.29347	0.333816	0.216683	0.274593	0.44605	0.262098	0.277799	0.288497	0.295548	0.306816	0.347346	0	0.378045	0.308318	0.269627	0.26902	0.251694	0.206296	0.17234	0.293717	0.0628735
WRN	0.165578	0.198119	0.262849	0.304193	0.311914	0.278871	0.235221	0.270169	0.33937	0.239575	0.218816	0.258801	0.249392	0.323653	0.254053	0.295451	0	0.291181	0.246376	0.288212	0.351797	0.296497	0.268621	0.394725	0.254593	0.226817	0.202786	0.210913	0.39908	0.281764	0.126449	0.37801	0.280961	0.267019	0.206472	0.301859	0.294176	0.268806	0	0.184863	0.290022	0.260593	0.321484	0.204144	0.336621	0.239113	0.244242	0.308394
NRG1	0.404445	0.431009	0.390623	0.407126	0.452471	0.426527	0.412683	0.322518	0.345363	0.380325	0.268118	0.249245	0.191545	0.233207	0.287427	0.345682	0	0.332966	0.342874	0.416964	0.328897	0.238387	0.266139	0.307882	0.303109	0.388574	0	0.391182	0.388778	0.420205	0.473046	0.333906	0.349852	0.308491	0.300385	0.230465	0.414617	0.432605	0	0.277804	0.394191	0.364016	0.260726	0.332407	0.281315	0.345525	0.323493	0.371038
FUT10	0.0653641	0.0667726	0.102908	0.110924	0.0822423	0.0868549	0.118799	0.11539	0.128247	0.101897	0.095696	0.0723657	0.0544719	0.134199	0.104134	0.115803	0	0.106164	0.103583	0.0883579	0.076111	0.152229	0.0567435	0.14928	0.0464307	0.100592	0.101398	0.0861136	0.0657747	0.0966976	0.0435445	0.0833092	0.0947128	0.0920825	0.0907269	0.0926592	0.0852167	0.113707	0	0.0582043	0.108391	0.0567016	0.138174	0.0708219	0.103011	0.0691535	0.0952462	0.0686018
TTI2	0.0338518	0.0628853	0.0722039	0.0723697	0.0703428	0.0490416	0.0663608	0.0822936	0.113337	0.0467297	0.0805954	0.0415206	0.0708956	0.0791875	0.080009	0.0848077	0	0.0810435	0.0795059	0.0595349	0.0656919	0.090658	0.0456802	0.124485	0.0398035	0.0259845	0	0.0391629	0.0801467	0.0507564	0.0794053	0.0908754	0.0696667	0.0460979	0.0706047	0.0592229	0.0879683	0.075872	0	0.0693833	0.0799619	0.0521746	0.101952	0.043242	0.0647646	0.0833919	0.0878523	0.055664
MAK16	0	0.0203003	0.0223239	0.0368573	0.040187	0.0174218	0.0259359	0.0343821	0.0373432	0.0269226	0.0301107	0.0279938	0.023682	0.0471859	0.0326408	0.0371275	0	0.036767	0.0453416	0.0347011	0.0320879	0.0390558	0.0208439	0.0515888	0.0280217	0.0266871	0	0.0317477	0.0281571	0.0227735	0.0330994	0.0297252	0.0120215	0.0169437	0.00228303	0.0198761	0.0173035	0.0190857	0	0.025541	0.0345856	0.00962575	0.0349553	0.0157381	0.0112591	0.0264494	0.0172108	0
RNF122	0	0.0123393	0.00380296	0.00537198	0.00194745	0	0.00590222	0.00409197	0.00339144	0.00113611	0.00275716	0.00446467	0.00114644	0.00318983	0.00462419	0	0	0.00465707	0.00310167	0.00355242	0.00227874	0.00238882	0	0.0115493	0.00613045	0	0.26582	0.0198485	0.00542008	0.0120766	0	0.00568188	0.00298099	0	0	0	0	0.00260758	0	0.00415311	0.00614348	0.015265	0.00314131	0	0.0116462	0	0.00176206	0.047462
DUSP26	0.107254	0.0462572	0.105018	0.119906	0.0987517	0.135785	0.21968	0.128238	0.157329	0.0861548	0.109535	0.101395	0.12148	0.188004	0.133584	0.162133	0	0.158991	0.173906	0.105745	0.134344	0.153553	0.0665132	0.181923	0.135573	0.089634	0.101398	0.129297	0.125592	0.116285	0.050489	0.173516	0.136508	0.0742543	0.0810503	0.0886228	0.145245	0.147704	0	0.0978524	0.13789	0.0630697	0.119478	0.113556	0.150974	0.0982228	0.150364	0.101432
UNC5D	1.0499	1.50895	1.4899	1.29463	1.28395	1.16542	1.07535	1.37462	1.31967	1.0667	1.19474	1.45802	1.13157	1.21476	0.989695	1.17043	0	0.959512	1.16814	1.2136	1.04662	1.03221	1.29038	1.35727	1.48104	1.07769	0.786668	1.48125	1.47699	1.30628	1.16458	1.28982	1.38896	1.05162	1.50457	1.16927	1.25335	1.85324	0	1.37846	1.21792	1.32879	1.4456	1.32152	1.23271	1.07689	0.923551	0.985117
KCNU1	0.00724546	0	0.00380168	0.00175656	0.00279271	0.00150043	0	0	0.00244186	0	0	0	0.00227326	0	0.010461	0.00204234	0	0.00235669	0	0.00123414	0	0.00285668	0	0	0.00356052	0.00712469	0	0	0.0073306	0.00290463	0	0	0.00442413	0	0	0.00694178	0	0	0	0	0.00399318	0	0.00182974	0	0	0.0059388	0.00121153	0
ZNF703	0.00859222	0	0.0127731	0.00905419	0.0015508	0.00683021	0.0198227	0.00980474	0.00830098	0.00428864	0.0112845	0.00497291	0.0103091	0.00340092	0.00112321	0	0	0.00139487	0.00936843	0.0128999	0.00377581	0.0130064	0.00687935	0.00649402	0.00604464	0.0165708	0	0.013261	0.00713639	0.00334513	0.023196	0.0129459	0.0164252	0	0.01044	0	0.00596763	0.0154517	0	0.00509748	0.00312287	0	0.00629635	0	0.0197626	0.00629243	0.0035814	0
ERLIN2	0.0500424	0.0318135	0.0222901	0.0304387	0.0377291	0.0273092	0.0330733	0.0373146	0.0394561	0.0299793	0.0398715	0.0217483	0.0387654	0.0457277	0.0472671	0.0456078	0	0.0378866	0.028367	0.0309861	0.0503575	0.0423439	0.0117779	0.0467845	0.0390236	0.062938	0	0.0555186	0.0437441	0.0385197	0.0418833	0.0232004	0.0367798	0.0507687	0.0281789	0.0549548	0.0211684	0.0280625	0	0.0300193	0.0281544	0.0368047	0.047855	0.0215078	0.0300134	0.0396629	0.0211794	0.0507266
PLPBP	0.0331163	0.0778668	0.0662231	0.078072	0.0648357	0.046551	0.102842	0.0835871	0.0944529	0.0727039	0.0871558	0.113952	0.159743	0.123383	0.0739083	0.105843	0	0.0857063	0.0974419	0.0548635	0.0784138	0.0913069	0.0670888	0.100599	0.078448	0.0505794	0	0.0440213	0.0851843	0.0671365	0.0351169	0.108434	0.065086	0.0580621	0.06711	0.0502502	0.0847684	0.0828677	0	0.0627365	0.08153	0.032409	0.0748151	0.064133	0.04885	0.102455	0.101042	0.061825
ADGRA2	0.0148662	0.0555395	0.072024	0.0576973	0.050694	0.0294556	0.0664729	0.0818553	0.0930034	0.075659	0.0459279	0.0426966	0.0348251	0.100836	0.0769702	0.101769	0	0.125065	0.0476548	0.0675111	0.0599043	0.0957729	0.0291771	0.0759024	0.045955	0.0662151	0	0.0225416	0.0357484	0.0599545	0.0331345	0.0777981	0.0623734	0.0758855	0.00554575	0.0591482	0.0529067	0.0522763	0	0.0728459	0.0712918	0.078828	0.0560554	0.0423227	0.0382157	0.0157806	0.0981384	0.0508439
BRF2	0.0125957	0.0123564	0.0121569	0.0170122	0.0136166	0.0161249	0.0343088	0.0293812	0.0146442	0.0137465	0.0202465	0.0153352	0.0358529	0.0209146	0.0189894	0.0146917	0	0.025025	0.02748	0.0131045	0.0163342	0.0185817	0	0.0263254	0.0126133	0.0129063	0	0.00608814	0.00938606	0.0168121	0.029052	0.0405362	0.0214118	0.0139197	0.00599968	0.0173943	0.0233657	0.0140827	0	0.0186253	0.0173525	0.0132454	0.0068103	0.00930551	0.0228536	0.0226397	0.0137943	0.0099028
RAB11FIP1	0.0397967	0.0560936	0.0850036	0.0758562	0.0534721	0.0462345	0.0911533	0.0800405	0.102371	0.0757327	0.0657958	0.0898981	0.0678131	0.0865775	0.0815375	0.0993132	0	0.0917651	0.0740319	0.101224	0.0804567	0.113802	0.0507368	0.0790205	0.0465755	0.0684998	0	0.109663	0.0535325	0.0508663	0.0911686	0.133846	0.079523	0.100243	0.0552421	0.0773795	0.091548	0.0623485	0	0.105496	0.0755073	0.0740792	0.117312	0.0774354	0.0406231	0.0294725	0.0691718	0.214809
GOT1L1	0	0	0	0.000771519	0	0	0.00235563	0	0.00132347	0	0.00254602	0	0	0	0.00306207	0	0	0.000886187	0.00243127	0	0.00252049	0.00329577	0	0	0	0	0	0	0	0	0	0.00568152	0.00567284	0.00242288	0	0.00290683	0.00414069	0	0	0	0	0	0.00182974	0	0	0	0	0
ADRB3	0	0	0	0.00215204	0	0	0.00173014	0.00138406	0.00106891	0	0	0.00483072	0.00224896	0.00190537	0.00541471	0	0	0.00135448	0	0.00270466	0	0.00243029	0	0	0	0	0	0	0.000568395	0.00562827	0	0	0.0013156	0	0	0	0	0	0	0	0.00490627	0.00763728	0.00426212	0	0	0	0	0
EIF4EBP1	0.00970003	0.0188263	0.00588102	0.00541535	0.00992215	0.00641334	0.0118373	0.0121316	0.00831856	0.00888946	0.0128944	0.0131627	0.00606434	0.0121467	0.0101486	0.0201005	0	0.00720447	0.00105417	0.00920154	0.00674657	0.0303499	0.011305	0.011958	0.00804213	0.0229672	0	0.0112443	0.00216782	0.0163805	0	0.0104647	0.00983587	0.00745789	0.0119994	0.0121416	0.0172734	0	0	0.0154698	0.013703	0.00418355	0.00178962	0.00428667	0.00630786	0.0014305	0.0134678	0.0287192
ASH2L	0.0787931	0.0634629	0.142131	0.181992	0.165361	0.124296	0.0999723	0.191177	0.180687	0.117742	0.149349	0.159582	0.143524	0.181923	0.16284	0.179191	0	0.159814	0.162068	0.148337	0.179583	0.219602	0.115369	0.193738	0.16436	0.0890427	0.351518	0.151632	0.162072	0.133289	0.172613	0.220205	0.137741	0.126226	0.134702	0.161398	0.151578	0.150907	0	0.0908856	0.148596	0.185427	0.222752	0.0765098	0.121921	0.109122	0.125591	0.0806919
STAR	0	0.00994832	0.0226336	0.0140857	0.00601346	0.0133828	0.0186812	0.0252673	0.0107011	0.00891817	0.0156794	0.0145593	0.0134547	0.00852006	0.0139737	0.00991367	0	0.00882386	0.027964	0.00866455	0.0101798	0.0235431	0.0063221	0.0259456	0.0151492	0.0198336	0	0	0.0110577	0.00872993	0.0155899	0.00987958	0.0215325	0.0193955	0	0.00620236	0.0220543	0.0325716	0	0.0192955	0.0115178	0.00653657	0.022501	0.0129255	0.0218162	0.00675545	0.00747314	0.0212049
LSM1	0.0664036	0.0391063	0.0346808	0.0464623	0.0440906	0.0340789	0.0751185	0.0684699	0.0599524	0.0407872	0.0586456	0.043572	0.035942	0.0745738	0.0371243	0.0497209	0	0.0493644	0.0659233	0.0347904	0.0767353	0.0412823	0.0823419	0.0908487	0.0549365	0.0295904	0	0.0264737	0.058044	0.0333392	0.0730175	0.0667618	0.0493849	0.034463	0.0213448	0.0239517	0.074712	0.060748	0	0.0119053	0.0408046	0.0413832	0.0653489	0.0161793	0.0522169	0.0258606	0.0473015	0.0606546
BAG4	0.16162	0.207562	0.202228	0.186239	0.196244	0.199671	0.295575	0.224809	0.236418	0.165237	0.240859	0.220756	0.213015	0.260898	0.233403	0.175654	0	0.148427	0.229129	0.18019	0.219081	0.272954	0.156134	0.241241	0.27765	0.275699	0.447527	0.242658	0.222441	0.16537	0.20017	0.230714	0.254297	0.18123	0.179796	0.177085	0.279225	0.301761	0	0.225372	0.17456	0.146054	0.176541	0.215817	0.284139	0.234248	0.145251	0.135111
DDHD2	0.176153	0.251667	0.236118	0.2374	0.259306	0.245967	0.160231	0.284232	0.276033	0.192195	0.248906	0.235191	0.22942	0.37739	0.230925	0.301031	0	0.337548	0.276888	0.264473	0.259705	0.283818	0.209006	0.305139	0.267402	0.207741	0	0.221997	0.300415	0.202136	0.218372	0.40372	0.236048	0.154303	0.300723	0.187755	0.197914	0.260594	0	0.201423	0.267587	0.149338	0.338386	0.130893	0.265337	0.218595	0.192374	0.0900145
PLPP5	0.0874735	0.0797485	0.0900315	0.117952	0.109971	0.065829	0.131107	0.136169	0.105245	0.0852685	0.0966241	0.0997605	0.0968315	0.168027	0.0806479	0.108282	0	0.0850924	0.098155	0.0813462	0.115222	0.101438	0.0411491	0.118905	0.0842337	0.0715618	0.055805	0.0798115	0.122386	0.0467118	0.0775378	0.132118	0.0858377	0.0841824	0.0396115	0.0721062	0.133117	0.12687	0	0.0571985	0.128017	0.0575282	0.119381	0.0605964	0.0731053	0.0740818	0.0684104	0.0227581
NSD3	0.966285	0.940949	0.935189	0.938507	0.949041	0.946413	1.05154	1.12545	1.06392	1.03374	1.02277	1.02722	0.966843	1.15454	1.06511	1.0255	0	1.05894	0.963287	0.890297	0.95633	1.18603	0.814513	1.1569	0.969071	1.0792	1.10538	0.927302	0.99105	0.819529	0.912462	1.16687	1.05761	1.02147	0.977591	1.02564	1.18114	1.22442	0	1.00273	1.04892	1.03824	0.989704	0.748158	1.09279	1.05246	0.928213	0.922367
LETM2	0.06285	0.0870874	0.0555678	0.0595796	0.0438864	0.0365279	0.0601761	0.0648981	0.078737	0.042042	0.0477792	0.0627481	0.055422	0.0648483	0.122159	0.0820757	0	0.0904904	0.0518163	0.0556246	0.0681691	0.0843668	0.0589112	0.0762717	0.0357388	0.0227848	0	0.0175762	0.0496916	0.0234398	0.052054	0.0659076	0.0628376	0.0701609	0.0541005	0.0557432	0.0502417	0.0677431	0	0.0716644	0.0724874	0.0346201	0.0430953	0.0135183	0.0265181	0.0407236	0.0614203	0.0352867
FGFR1	0.0550189	0.103607	0.0691448	0.0798474	0.0533515	0.0390565	0.191319	0.113956	0.0897666	0.0480323	0.0627804	0.078565	0.0599348	0.0949946	0.0713188	0.102399	0	0.0945267	0.0657727	0.0616301	0.0670362	0.0967813	0.0730201	0.073707	0.0626933	0.0502718	0.055805	0.094856	0.0792706	0.0395855	0.0437222	0.0895066	0.120376	0.0525477	0.0739592	0.064348	0.137284	0.12161	0	0.0875681	0.082606	0.0520112	0.0732803	0.0922645	0.129895	0.257187	0.114085	0.276902
C8orf86	0	0.00995984	0.00366219	0.00705504	0.00875132	0.00489168	0	0.00452895	0.00297363	0	0.00375278	0.000952941	0	0.00264653	0	0.00351646	0	0.0063158	0.00174113	0.00279078	0.00228021	0.00248934	0	0.0118726	0.00225084	0	0	0	0.00444688	0.0019953	0	0.00549647	0	0	0	0	0	0.00366389	0	0	0.00417447	0.00596474	0.00438639	0	0	0.00151219	0.00881015	0
TACC1	0.321843	0.376289	0.371886	0.326757	0.330016	0.285973	0.40409	0.4839	0.46017	0.223051	0.333171	0.312608	0.304327	0.523964	0.444923	0.354899	0	0.418903	0.38402	0.347089	0.419974	0.442365	0.268249	0.442283	0.292109	0.360885	0.055805	0.258879	0.387704	0.248676	0.401276	0.594442	0.406992	0.293588	0.383613	0.338862	0.428259	0.426572	0	0.341495	0.410763	0.283125	0.391709	0.299751	0.321759	0.366072	0.380084	0.61117
PLEKHA2	0.0394009	0.0598632	0.0625312	0.0414658	0.0389104	0.0229466	0.0532454	0.0399387	0.0363634	0.0154759	0.03698	0.0300654	0.0304479	0.0661898	0.0301504	0.0291426	0	0.0512186	0.0291867	0.0501729	0.0338229	0.068215	0.024469	0.0351211	0.0275772	0.0242648	0	0.0327299	0.0391891	0.023845	0.0237166	0.0346067	0.0444845	0.0177282	0.0607882	0.038722	0.0358282	0.0729774	0	0.0417776	0.0411359	0.00953448	0.0599306	0.0464413	0.0458501	0.0407968	0.0227006	0.0251533
HTRA4	0.00472865	0	0	0.00297648	0.00361492	0	0.00300731	0.000646365	0.00193578	0	0	0.00418996	0.00784414	0	0.00506646	0	0	0	0.00202939	0.00161377	0	0.000539057	0	0	0	0	0	0	0.00318749	0	0	0	0	0	0	0	0.00298198	0	0	0.0018265	0.00205014	0	0	0	0.00265862	0	0.00737419	0
TM2D2	0.0101911	0.013463	0.0302099	0.0367051	0.0309134	0.0324649	0.0740357	0.0446129	0.0493479	0.0165243	0.0373021	0.0284963	0.0234294	0.039849	0.0351952	0.0333698	0	0.0218943	0.0563904	0.0188736	0.0528733	0.0357239	0	0.0431769	0.0298741	0.0550586	0	0.0350101	0.0384933	0.0302508	0.0932233	0.0495885	0.0269715	0.00852034	0.0033301	0.0140084	0.0574566	0.0498536	0	0.0319495	0.0357932	0.0145475	0.052195	0.0303571	0.0282732	0.0102816	0.016089	0.0927836
ADAM9	0.20675	0.22778	0.16915	0.236865	0.311217	0.25211	0.238048	0.254076	0.283497	0.198021	0.217825	0.205173	0.177466	0.261238	0.205447	0.249749	0	0.232034	0.224811	0.205649	0.255269	0.237168	0.160959	0.273211	0.217143	0.163856	0.22913	0.15616	0.363564	0.248466	0.172508	0.341668	0.173384	0.210704	0.139544	0.189742	0.247332	0.163489	0	0.214658	0.28682	0.183843	0.270872	0.149461	0.171565	0.254955	0.222329	0.108122
ADAM32	0.0854979	0.0927174	0.129089	0.141336	0.12354	0.0929513	0.289451	0.157924	0.143532	0.102855	0.113985	0.119353	0.0929258	0.147098	0.161202	0.131465	0	0.121391	0.112803	0.0861487	0.123702	0.216053	0.102029	0.153671	0.0968512	0.0806937	0	0.148724	0.16117	0.139933	0.134534	0.209937	0.145089	0.160704	0.11725	0.121028	0.176277	0.167831	0	0.135784	0.144244	0.0845374	0.166925	0.0972586	0.251038	0.0882042	0.108406	0.605296
ADAM18	0	0	0.0014223	0.00585754	0.00570698	0	0	0.00125239	0.00173713	0	0.00169608	0	0	0.00506765	0	0.000700596	0	0.00361456	0	0	0	0.00290686	0	0	0.0012636	0.0139205	0	0	0.00363903	0.00192821	0	0	0	0	0	0	0.00128052	0	0	0	0.00413955	0	0	0	0	0	0.000966947	0
ADAM2	0.00338346	0	0.000550864	0.000889811	0.000914841	0.00284648	0	0	0	0	0.00201807	0	0	0.00318983	0	0.00206679	0	0.00115085	0.000755631	0.00240536	0.00215724	0.000867827	0	0	0	0	0	0	0.00263664	0	0	0.00301043	0	0.00139361	0	0.00174228	0.00116883	0	0	0	0	0	0	0.0022735	0	0.00406224	0.00103342	0
IDO1	0	0	0.00273665	0.00426766	0.00409828	0.00904676	0.000431071	0.00276383	0.00750647	0	0.00505059	0.0017209	0	0	0.0025611	0.00333181	0	0.00178082	0.00320575	0	0.00126156	0.005151	0	0.00601229	0.00462746	0	0	0.00490653	0.00665773	0.00642561	0	0.00598771	0.00578943	0.00241507	0.0178005	0.000832498	0.00690452	0	0	0.00357756	0.0103356	0	0	0	0	0.0035875	0.00165226	0.0285335
IDO2	0	0.00419967	0.000954442	0.00433796	0.00843956	0.00154488	0.00168331	0.0041513	0.0033824	0	0	0.000792763	0	0.00405749	0	0.00274476	0	0.00294679	0.00061324	0.00129532	0	0.00115862	0	0	0.00133224	0	0	0	0.00508462	0.00130945	0	0	0.00340988	0.00226611	0	0.00325195	0	0	0	0.00312551	0	0	0	0	0.00265862	0	0	0
TCIM	0.0112261	0	0.00463992	0.0119911	0.00462063	0.0181234	0.00536834	0.0101944	0.017556	0.00946071	0.00659078	0.00776457	0.00802714	0.00845095	0.0220872	0.0174395	0	0.00701283	0.0261723	0.0086256	0.0104446	0.00506317	0.011305	0.00844373	0.0199308	0	0	0.0222106	0.0114988	0.00465822	0	0.0125605	0.0109582	0.00553993	0.00537698	0.00875649	0.00346301	0.00517721	0	0.00278853	0.0149376	0	0.010026	0	0.00556469	0.0141653	0	0.00607723
ZMAT4	0.899378	1.3049	0.959699	1.00162	0.706345	0.810906	1.04399	1.12927	0.73942	0.93066	1.34115	1.16814	1.22448	0.727277	1.08347	0.531977	0	0.807283	0.944077	0.685321	0.853249	1.16943	1.32625	0.859008	1.19513	1.15133	0.664777	1.07388	0.984022	0.917495	0.861324	0.981285	1.26829	0.525591	1.46113	0.80432	1.11823	1.35331	0	1.02087	0.778172	1.19884	0.818766	1.03821	0.926202	0.97438	0.755878	0.688237
SFRP1	0.032048	0.0202889	0.0216511	0.0217369	0.0210621	0.0251365	0.0333792	0.0593036	0.0219808	0.012985	0.0437795	0.0194573	0.0244485	0.0324126	0.0165729	0.009017	0	0.027447	0.0236746	0.0103871	0.0199272	0.0341144	0.0175937	0.0311788	0.0405487	0.0148918	0	0.0491791	0.0326954	0.0183073	0.0118982	0.0357086	0.036451	0.0100767	0.0242453	0.00979363	0.0644718	0.107679	0	0.0355574	0.014006	0.00902147	0.0274419	0.00458905	0.0162446	0.019678	0.0275397	0.0166809
GOLGA7	0.140057	0.146325	0.0655211	0.0842104	0.114945	0.0863677	0.104674	0.106922	0.109468	0.0611522	0.10453	0.0743779	0.0737982	0.0719635	0.0759423	0.0891784	0	0.0970833	0.107607	0.0749477	0.0876095	0.0932428	0.068854	0.100778	0.111778	0.058958	0.351518	0.0527976	0.106534	0.0678195	0.0861159	0.141667	0.068951	0.0610007	0.0605139	0.0707899	0.0792369	0.101507	0	0.0894619	0.0687857	0.0561617	0.0987969	0.0893117	0.100916	0.120568	0.0793697	0.0642232
GINS4	0	0.00219313	0.00399848	0.00531107	0.00381466	0	0	0.00221284	0.00444243	0	0.00193537	0.00112653	0	0.00924592	0	0.00301556	0	0.00240219	0.00121431	0.00468069	0	0.00269708	0	0.00302564	0	0	0	0.00362683	0.00524121	0.00240008	0.0124279	0	0.00425999	0	0	0.00372621	0.00215517	0	0	0	0.00219487	0	0.00314131	0	0	0	0.00281306	0
GPAT4	0.0552491	0.125784	0.121828	0.11455	0.140584	0.125115	0.1496	0.146754	0.161442	0.0880007	0.106791	0.103643	0.136849	0.163336	0.16766	0.141508	0	0.111685	0.12433	0.116669	0.129023	0.139166	0.107233	0.158651	0.123877	0.100248	0.101398	0.0899129	0.130613	0.0900681	0.0952384	0.187819	0.149335	0.121397	0.0952325	0.110547	0.142494	0.116353	0	0.127708	0.11809	0.0819156	0.121919	0.123334	0.117367	0.131394	0.135263	0.0371623
NKX6-3	0	0.00288372	0.00423565	0.00664827	0.00360567	0.00302506	0.00821838	0.00340281	0.00541365	0.00401033	0.00408955	0	0	0.00467597	0.00639433	0.00507166	0	0.00560454	0.00508977	0.00517302	0.00765425	0.00824175	0.0353249	0.00181028	0	0	0	0.00433675	0.0126757	0.00422457	0	0.00615252	0.00499226	0.00931058	0	0.00340937	0.00254241	0.00306452	0	0.0111618	0.0052687	0	0	0.00659095	0	0	0.00290983	0.00607723
ANK1	0.622192	0.715639	0.647189	0.609981	0.539178	0.455737	0.654288	0.739507	0.794378	0.790667	0.795458	0.711138	0.855475	0.864759	0.891602	0.695189	0	0.744981	0.698056	0.671501	0.644172	1.02987	0.810594	0.784618	0.632692	0.639723	1.03197	0.387543	0.639137	0.541739	0.578492	0.834286	0.795646	0.644753	0.774742	0.847612	0.754826	0.739598	0	0.803655	0.792223	0.908679	0.652077	0.603525	0.704771	0.880537	0.933542	0.933878
KAT6A	0.467192	0.52087	0.477836	0.410509	0.39328	0.411305	0.425204	0.521768	0.495017	0.394615	0.475019	0.428159	0.440595	0.427919	0.438491	0.437638	0	0.383327	0.442837	0.38336	0.430968	0.469034	0.3999	0.508059	0.443744	0.360279	0.351518	0.374947	0.367528	0.426971	0.385854	0.497061	0.459821	0.477822	0.380659	0.409688	0.461194	0.47133	0	0.391065	0.44602	0.358433	0.365384	0.267716	0.445235	0.505124	0.442601	0.335894
AP3M2	0.104229	0.156047	0.133419	0.180572	0.173578	0.147279	0.18357	0.230542	0.189036	0.112058	0.150437	0.14027	0.177998	0.161923	0.101246	0.130374	0	0.149709	0.188391	0.110594	0.162299	0.172327	0.0904995	0.20642	0.177339	0.0861996	0	0.153281	0.164252	0.104496	0.11174	0.157347	0.14886	0.0850535	0.108335	0.0886406	0.166087	0.212945	0	0.0957178	0.11008	0.0701279	0.167408	0.0936233	0.157172	0.159321	0.154632	0.0452212
PLAT	0.00544317	0.00752621	0.00370443	0.00431593	0.00908111	0.00688244	0	0.00836113	0.0109565	0.00394115	0.00237592	0.00620097	0.00585865	0.0107284	0.00765749	0.00585951	0	0.00936488	0.00531216	0.00064499	0.00631653	0.00624791	0	0.0076856	0.00202289	0	0	0	0.0101068	0.0149979	0.014285	0.00792072	0.0140765	0.00353733	0.00647978	0.00131816	0	0.0102154	0	0.00480554	0.00950164	0	0	0	0	0.00934451	0.0148417	0
IKBKB	0.0350911	0.0855994	0.0851165	0.129158	0.0902563	0.0751471	0.137931	0.133815	0.157563	0.114939	0.086933	0.0960054	0.0938761	0.137006	0.155743	0.107041	0	0.0993582	0.0854948	0.097374	0.138508	0.165904	0.112973	0.163121	0.0918559	0.0572449	0.101398	0.0567318	0.092597	0.0882219	0.096787	0.128342	0.111154	0.107541	0.0752354	0.107539	0.136656	0.12586	0	0.0649033	0.112204	0.099204	0.0820807	0.0869781	0.130651	0.0752804	0.14613	0.0363653
POLB	0.0650854	0.109335	0.111449	0.11289	0.127667	0.124095	0.0958403	0.0948945	0.125939	0.0697865	0.0931585	0.0640575	0.105947	0.112606	0.133454	0.1484	0	0.107263	0.0870147	0.0873014	0.126837	0.137095	0.116374	0.145276	0.0786897	0.078034	0.101398	0.0840115	0.0997909	0.0525284	0.0838965	0.15025	0.121494	0.0907381	0.163741	0.117097	0.0959299	0.146896	0	0.0609316	0.102473	0.0779736	0.147681	0.0437041	0.0929922	0.0899807	0.14896	0.0397798
VDAC3	0.199274	0.16392	0.20556	0.28746	0.284206	0.290953	0.304007	0.340451	0.391265	0.141658	0.227609	0.218117	0.285819	0.385792	0.297858	0.436874	0	0.302023	0.29262	0.206596	0.345025	0.395537	0.211845	0.450854	0.261436	0.181685	0.292265	0.144086	0.382462	0.210742	0.214949	0.656411	0.307652	0.169655	0.127847	0.242346	0.43138	0.374678	0	0.183899	0.359951	0.218221	0.422106	0.143422	0.234949	0.175834	0.229648	0.175429
SLC20A2	0.299216	0.386704	0.348613	0.370898	0.353118	0.315598	0.296935	0.386675	0.469401	0.337969	0.355196	0.412894	0.423363	0.5332	0.421553	0.435939	0	0.457281	0.347473	0.409484	0.440056	0.460948	0.328236	0.400414	0.322626	0.336748	0.524852	0.247224	0.34729	0.29353	0.365984	0.43004	0.353112	0.35265	0.307482	0.365738	0.306403	0.365419	0	0.327284	0.401609	0.42444	0.369392	0.225206	0.269266	0.35801	0.45831	0.37138
SMIM19	0.0862156	0.0334183	0.0656495	0.0906712	0.0915502	0.0540801	0.0509565	0.0877368	0.112875	0.0353934	0.0549882	0.0551851	0.0870015	0.110951	0.0698673	0.0996334	0	0.117217	0.0768089	0.042591	0.0680468	0.0895351	0.0501763	0.186768	0.0346966	0.0319741	0	0.0283535	0.0784543	0.0417278	0.054109	0.0869157	0.0642441	0.0504681	0.013534	0.0642042	0.0655007	0.063032	0	0.0274693	0.103925	0.0580935	0.0392926	0.024365	0.0529295	0.0541787	0.0550673	0.0218744
CHRNB3	0	0.00900783	0.00500003	0.0131491	0.00281159	0.00420308	0.00276836	0.00828061	0.00413854	0	0.00572669	0	0	0.00293676	0.00343144	0.00505113	0	0.012309	0.00152474	0.00152591	0.00278043	0.0038251	0.0173526	0.00527272	0.00352327	0	0	0.00909339	0.0144754	0.00278146	0	0.00308567	0.00117971	0.00370535	0	0.00319987	0.00131676	0.00123549	0	0	0.00483952	0	0.00412525	0.00448239	0	0.00191366	0.0061075	0.0481859
CHRNA6	0	0.00356271	0.0036068	0.00459821	0.0159622	0.00678831	0.00690082	0.0140105	0.0105324	0.00525459	0.00975585	0.00881332	0.0102473	0.0268859	0.00145873	0.00955262	0	0.00684956	0.00801193	0.00709312	0.00741341	0.00420835	0	0.0165665	0.00443093	0.00248627	0	0	0.00740142	0.00246973	0	0.00408664	0.00916713	0.00425414	0.0057898	0.00744884	0.00269074	0.0148055	0	0.00323247	0.00905317	0.0118177	0.00994014	0.00653077	0.00463221	0	0.0208745	0
THAP1	0	0.052533	0.0146105	0.0309	0.0237181	0.0134522	0.0484546	0.0295921	0.0267149	0.0196213	0.0140769	0.00572907	0.0255491	0.0285176	0.0215336	0.0223638	0	0.0111061	0.027332	0.0204601	0.0214509	0.0198531	0.0115402	0.0311462	0.0174397	0.0188153	0.055805	0.0291546	0.0128365	0.0198241	0.016414	0.0270387	0.0256654	0.0265121	0.0103779	0.0108685	0.0248052	0.0330668	0	0.0170456	0.0195187	0.0269715	0.00513313	0.0249911	0.0267157	0.0214823	0.0135354	0.0166809
RNF170	0.151214	0.219157	0.256372	0.226218	0.274569	0.240276	0.237777	0.272258	0.314622	0.177776	0.23065	0.285755	0.245318	0.343597	0.269959	0.358423	0	0.303677	0.264875	0.255584	0.265048	0.337351	0.210429	0.366193	0.240463	0.258948	0.367218	0.14376	0.266557	0.204998	0.177139	0.334798	0.228514	0.199398	0.318818	0.267037	0.270196	0.251709	0	0.214687	0.318729	0.196542	0.321963	0.185855	0.248203	0.225453	0.238999	0.169307
HOOK3	0.389813	0.463727	0.454145	0.437899	0.489404	0.418723	0.422223	0.47162	0.550899	0.481011	0.437682	0.509372	0.408425	0.486061	0.456037	0.465105	0	0.446972	0.438057	0.441588	0.507835	0.622909	0.391241	0.580699	0.443653	0.448681	0.101398	0.333634	0.450876	0.405368	0.311789	0.597782	0.429212	0.48104	0.526604	0.520811	0.441388	0.472216	0	0.553081	0.504255	0.328829	0.467547	0.371191	0.438487	0.494307	0.539692	0.739919
AC110275.1	0	0	0.000533473	0.000793778	0	0	0.00123314	0	0.00102496	0.0023937	0	0	0	0	0	0	0	0	0	0	0.00104549	0.000852087	0	0.000970866	0	0	0	0	0	0	0	0.00250417	0.00141129	0	0	0	0	0	0	0	0.00177681	0	0	0	0	0	0.00219372	0
FNTA	0.037027	0.0967744	0.0903389	0.0955029	0.0976327	0.0848742	0.0948835	0.0839703	0.0986453	0.0477483	0.0810083	0.0549388	0.0764259	0.0970726	0.0732937	0.0949546	0	0.0683454	0.0841517	0.0598238	0.0962889	0.0738715	0.0460599	0.0901756	0.0743733	0.0450842	0.055805	0.0544228	0.0976005	0.0426043	0.0492773	0.136527	0.0880058	0.0520115	0.0674661	0.0663038	0.0949683	0.100545	0	0.0723109	0.0669293	0.0393118	0.0696719	0.0554577	0.0672867	0.0403019	0.0523919	0.0835489
POMK	0.0145853	0.0433237	0.0540729	0.0459431	0.0313189	0.0523223	0.0404926	0.061998	0.0764699	0.0413904	0.0750039	0.0566101	0.0579814	0.0748307	0.0665596	0.0712473	0	0.0789332	0.0459504	0.0428274	0.0569099	0.0992708	0.0460031	0.0941378	0.0273951	0.0278465	0	0.0446588	0.0278727	0.0555476	0.110767	0.0802492	0.0449464	0.0595632	0.0375551	0.0601001	0.0582072	0.062844	0	0.0450715	0.0705536	0.027428	0.0403857	0.0413872	0.0379317	0.0765994	0.0737415	0.0508518
HGSNAT	0.536016	0.472644	0.387313	0.470485	0.496723	0.377259	0.156272	0.506499	0.65884	0.303172	0.432266	0.53035	0.515982	0.843592	0.676991	0.753854	0	0.837453	0.427646	0.506346	0.643359	0.695122	0.331011	0.731918	0.393153	0.481799	0.101398	0.275513	0.472712	0.320003	0.217787	0.707133	0.41831	0.377054	0.397206	0.449427	0.271467	0.370384	0	0.390317	0.646109	0.421601	0.61121	0.143077	0.23366	0.578052	0.600057	0.0645737
SPIDR	1.0826	1.16343	1.11272	1.0438	1.00678	0.879616	0.980469	1.09088	1.14973	1.12493	1.17253	1.13234	1.14629	1.18425	1.2592	1.10382	0	1.16044	0.948272	1.04019	0.998057	1.23097	0.969942	1.12581	0.991819	1.02675	0.947847	0.898666	0.930305	0.883392	0.900887	1.00792	1.21786	1.12892	1.04087	1.2384	1.09974	1.1436	0	1.18611	1.13637	1.07373	1.01033	0.851219	0.971959	1.3861	1.19212	0.88785
CEBPD	0	0.0119633	0.00909925	0.0182402	0.0111023	0.00514948	0.0257315	0.0156868	0.0205865	0.0105866	0.00830215	0.0167328	0.0284604	0.015734	0.00508592	0.0110922	0	0.00909138	0.00498706	0.00749889	0.00546887	0.0129004	0	0.00829493	0.0164362	0.025664	0	0	0.00863049	0.00856699	0.042206	0.0123766	0.0204214	0.00648572	0	0.00559223	0.0217266	0.0122485	0	0.01574	0.00488757	0.0092685	0.00212606	0.00848811	0.0156358	0	0.00650868	0
PRKDC	0.459496	0.466056	0.476004	0.452387	0.490192	0.387255	0.483613	0.537995	0.546529	0.384519	0.410577	0.460493	0.428886	0.588258	0.54145	0.535125	0	0.561383	0.415114	0.478388	0.542504	0.588293	0.312206	0.583299	0.478595	0.453604	0.452916	0.311733	0.504667	0.345128	0.308164	0.606295	0.544203	0.455311	0.464029	0.50878	0.536074	0.489387	0	0.481692	0.511169	0.452133	0.520148	0.350126	0.412349	0.616257	0.553375	0.52105
MCM4	0.0243091	0.0328904	0.0316813	0.036369	0.0283326	0.0303721	0.0317326	0.0507169	0.0520162	0.0268175	0.0431254	0.0271689	0.0446982	0.0838706	0.036974	0.0355151	0	0.0442465	0.0475044	0.0138576	0.0323256	0.0458435	0.022571	0.0503977	0.0605195	0.0366657	0	0.0148817	0.0418844	0.0231661	0.00761518	0.0545224	0.044026	0.00882454	0.0222563	0.0223958	0.0309849	0.0234989	0	0.0343757	0.0293215	0.0350513	0.0248501	0.00361657	0.0322121	0.0446467	0.0487243	0
UBE2V2	0.111567	0.161042	0.174704	0.230463	0.233177	0.226481	0.20495	0.244494	0.228016	0.170731	0.222424	0.212797	0.212371	0.246475	0.223909	0.24618	0	0.198338	0.250307	0.179694	0.224341	0.254009	0.25083	0.26466	0.24133	0.169102	0	0.120198	0.224565	0.128429	0.0712633	0.260428	0.211114	0.17424	0.226188	0.182448	0.166612	0.182233	0	0.137489	0.216519	0.176148	0.159594	0.141821	0.19348	0.237455	0.161785	0.0981787
EFCAB1	0	0.0038981	0.00244193	0.00807572	0.00304046	0.0064676	0.00777836	0.0212249	0.00219357	0.0203199	0.012909	0.00621129	0.00343052	0.0112645	0.00293032	0.00722008	0	0.00663896	0.00546896	0.00574753	0.00179187	0.00889005	0.0130486	0.0189652	0.0103965	0.00475159	0	0.00584525	0.00981825	0.0273441	0.0229395	0.0134138	0.00918797	0.0119704	0.0155262	0.000888876	0	0.0134606	0	0.017541	0.00446929	0	0.00581068	0	0.00408096	0	0.00609469	0
SNAI2	0	0	0.00779675	0.00116292	0.00518369	0.00463866	0.0114595	0	0.0069685	0.00891428	0.00102153	0.00232591	0.0030185	0.00303948	0.00402971	0	0	0	0.0023874	0.00227954	0.00541238	0.00502365	0	0.00633648	0.00206817	0.00650281	0	0.00790428	0.0054196	0	0	0.00143965	0.00214045	0	0	0.00370053	0.0107284	0.00277896	0	0.00380951	0.00520479	0	0	0.00675158	0.0125776	0	0.00218908	0
PPDPFL	0	0	0.00112033	0	0.00148816	0	0	0.00144909	0.000389414	0	0	0	0	0	0	0	0	0.00114308	0.000832093	0.000505263	0.00144358	0	0	0.00203228	0	0	0	0	0.00122313	0	0	0	0	0	0	0	0	0	0	0	0	0	0	0	0	0	0	0
SNTG1	2.56354	2.36296	2.56922	2.26115	2.05791	2.17482	2.66083	2.28541	2.11983	2.48686	2.41505	2.33526	2.19234	2.27184	2.30924	2.09963	0	2.2442	2.38064	2.08695	2.16122	2.23777	2.20397	2.13694	2.31315	2.25401	2.44551	2.52716	2.22111	2.28003	2.53742	2.2787	2.41434	2.21248	2.4621	2.27923	2.6266	2.75395	0	2.54144	2.25089	2.44673	2.24812	2.57414	2.47326	2.21739	2.08925	2.60109
PXDNL	0.094254	0.1399	0.135085	0.141523	0.112745	0.126394	0.106555	0.133505	0.150011	0.155597	0.12834	0.118028	0.0939909	0.16644	0.186492	0.0963922	0	0.139668	0.121986	0.0899962	0.137729	0.192456	0.0608646	0.144658	0.114162	0.0906395	0.351518	0.118592	0.0763323	0.104319	0.0916896	0.219565	0.123762	0.111323	0.0698673	0.125598	0.103429	0.139269	0	0.103602	0.147208	0.106667	0.13914	0.111311	0.0966208	0.173821	0.0998235	0.407223
PCMTD1	0.501532	0.547409	0.536655	0.628308	0.646943	0.538029	0.513834	0.575217	0.631688	0.507982	0.58698	0.518478	0.521561	0.611238	0.439851	0.592139	0	0.625898	0.547002	0.507979	0.634064	0.636967	0.342403	0.67408	0.503182	0.522808	0.468606	0.358795	0.621472	0.530921	0.435683	0.739366	0.539726	0.494081	0.499332	0.5386	0.523871	0.595609	0	0.454906	0.609464	0.502455	0.590686	0.48592	0.521587	0.505773	0.592847	0.535892
ST18	0.0829762	0.106714	0.0848987	0.0851956	0.0849668	0.0874745	0.0516833	0.0623704	0.0479184	0.0568843	0.0704946	0.0582734	0.0745021	0.0406837	0.075297	0.0214432	0	0.0247641	0.0250804	0.0486899	0.0338679	0.0592283	0.171929	0.0416492	0.0947574	0.066691	0	0.0756477	0.0993561	0.0987296	0.107046	0.093738	0.0823451	0.0282577	0.0204224	0.0255457	0.0567837	0.0553552	0	0.0332112	0.0184312	0	0.0757888	0.0363621	0.0392722	0.0969051	0.0383365	0.0608192
ALKAL1	0	0.00961567	0.000424054	0	0	0	0.002247	0.00238108	0.00171372	0	0.00123755	0.00353429	0.00300422	0.00276023	0.00209722	0.00121819	0	0	0.00214644	0	0.00155426	0.0020036	0	0.000970866	0.00135514	0.0101018	0	0	0.000648549	0	0.00884566	0.00436467	0.000691023	0	0	0	0	0	0	0	0.00107912	0	0.00315476	0	0.00294569	0.00255169	0.00469479	0
RB1CC1	0.645493	0.731172	0.594698	0.554679	0.56171	0.543801	0.52778	0.627208	0.602332	0.587612	0.682353	0.68949	0.63852	0.610462	0.856961	0.53412	0	0.622713	0.641879	0.587584	0.621217	0.667342	0.656916	0.659752	0.633794	0.598644	0.604479	0.539463	0.654449	0.535516	0.621615	0.733837	0.624093	0.579253	0.725006	0.70057	0.572358	0.600899	0	0.566117	0.564774	0.543008	0.684394	0.482241	0.598179	0.605505	0.568669	0.704797
OPRK1	0.042534	0.0322062	0.032485	0.0284839	0.043625	0.0320028	0.0357178	0.0634872	0.0461042	0.0308644	0.0600482	0.0423047	0.0237413	0.0930121	0.0233513	0.0715333	0	0.0491607	0.0651337	0.0741523	0.0549575	0.0468103	0	0.0713894	0.0585032	0.0575712	0	0.024219	0.0224047	0.05488	0.07737	0.0615559	0.0458273	0.0369722	0.036317	0.0306951	0.0621684	0.0782062	0	0.0682579	0.0294877	0.0354989	0.0639025	0.00432961	0.0556831	0.0147282	0.044858	0
ATP6V1H	0.399569	0.504154	0.443651	0.509978	0.499816	0.475497	0.504766	0.498257	0.533023	0.459136	0.503721	0.427059	0.404615	0.541342	0.495145	0.452223	0	0.54368	0.510505	0.455526	0.474176	0.567014	0.368423	0.530242	0.413816	0.33225	0.055805	0.429226	0.517478	0.42004	0.40953	0.544048	0.551936	0.409803	0.440094	0.505437	0.589097	0.516527	0	0.382556	0.431168	0.464672	0.434941	0.335655	0.408745	0.517549	0.467116	0.615306
RGS20	0.0487909	0.0371935	0.0436912	0.0480683	0.0487518	0.0493409	0.0558547	0.0958321	0.0624708	0.037205	0.042096	0.0993543	0.030406	0.0706092	0.0284088	0.0903313	0	0.0772856	0.0390508	0.0424423	0.0444969	0.0513465	0.0472829	0.0430638	0.0305842	0.0381604	0	0.0250578	0.0511447	0.0589087	0.0283862	0.0626741	0.0495169	0.0953851	0.0635089	0.0644637	0.0541836	0.036938	0	0.043994	0.0809093	0.0272264	0.0464106	0.0256897	0.0143754	0.328699	0.0858535	0.0393657
TCEA1	0.125432	0.143148	0.100191	0.112873	0.103973	0.121941	0.119188	0.138338	0.120893	0.10502	0.0967468	0.12817	0.116754	0.130282	0.120519	0.139596	0	0.129328	0.133266	0.113129	0.128691	0.136806	0.0774868	0.147729	0.106878	0.102815	0	0.0717761	0.118298	0.0945482	0.104502	0.0984011	0.115584	0.163871	0.124457	0.114619	0.127663	0.123901	0	0.0957917	0.119777	0.0578182	0.134859	0.0791417	0.100296	0.140776	0.112278	0.117474
LYPLA1	0.049267	0.101179	0.136166	0.165685	0.168547	0.174241	0.113609	0.169812	0.228745	0.140673	0.143542	0.152778	0.156632	0.173294	0.150275	0.176162	0	0.14827	0.118065	0.10988	0.16796	0.182125	0.133644	0.180689	0.126489	0.132935	0	0.0838825	0.125373	0.105832	0.0341274	0.173535	0.131488	0.136703	0.131885	0.16456	0.150131	0.163197	0	0.161496	0.181787	0.0857986	0.138152	0.0982514	0.131201	0.15815	0.197812	0.234191
MRPL15	0.054399	0.0301762	0.042465	0.0469916	0.0280545	0.081973	0.0431895	0.0629724	0.0671666	0.0374027	0.0504485	0.0476357	0.0665458	0.119838	0.0457887	0.060562	0	0.0587558	0.0617328	0.0451908	0.0554827	0.057745	0.0507913	0.0718977	0.0569241	0.051014	0.055805	0.022535	0.0354342	0.0307549	0.0596266	0.0592592	0.0373506	0.0331304	0.00609153	0.0387632	0.0446775	0.0501101	0	0.0430352	0.0486377	0.0367823	0.0624304	0.0225195	0.042229	0.0455256	0.0485475	0.0358427
RP1	0.00594718	0.0172728	0.0170804	0.0354469	0.0288174	0.025454	0.0180316	0.0246218	0.0264935	0.0114177	0.0207752	0.0277798	0.0206562	0.0290192	0.0332089	0.0286498	0	0.019154	0.0170571	0.0194424	0.0356885	0.012168	0	0.0419005	0.0180032	0.00886905	0	0.0155588	0.0225193	0.00243016	0.0106777	0.0247259	0.0152599	0.0117409	0	0.0166387	0.0121223	0.00656283	0	0.00895158	0.0314921	0.00917967	0.0182853	0.00439236	0.00183776	0.0251519	0.0424558	0.0489848
XKR4	2.78087	2.77519	2.84702	2.64214	2.64014	2.64819	2.4561	2.73423	2.77315	2.86659	2.907	2.85593	2.64427	2.73375	2.78494	2.72672	0	2.80249	2.80868	2.78167	2.73897	2.72306	2.88923	2.72619	2.70367	2.93463	3.09003	2.6282	2.40576	2.63712	2.67332	2.53609	2.71035	2.92896	2.93708	2.7868	2.65181	2.77809	0	2.74333	2.8568	2.77265	2.62455	2.69993	2.5906	2.75434	2.77534	2.23402
TMEM68	0.0732556	0.104387	0.122434	0.146037	0.16047	0.146898	0.146297	0.158423	0.174388	0.123223	0.118124	0.122083	0.131814	0.140863	0.109659	0.142305	0	0.132119	0.155472	0.134988	0.137584	0.149191	0.0542843	0.174078	0.158686	0.118293	0.055805	0.0817012	0.156919	0.112907	0.0856175	0.217943	0.156733	0.133667	0.0267865	0.128185	0.131895	0.133843	0	0.0956673	0.160886	0.0450325	0.138103	0.120267	0.10286	0.0711492	0.147429	0.169254
TGS1	0.192028	0.173466	0.217453	0.185559	0.208873	0.19217	0.211794	0.254839	0.256954	0.152563	0.20615	0.175223	0.153643	0.27173	0.213853	0.232699	0	0.223216	0.168912	0.172243	0.206133	0.261013	0.134826	0.291825	0.189917	0.182964	0.101398	0.186895	0.250335	0.121415	0.171123	0.250827	0.195709	0.240334	0.170909	0.191963	0.252368	0.302979	0	0.198475	0.249336	0.148133	0.240572	0.146018	0.167334	0.217444	0.240502	0.306409
LYN	0	0.0110572	0.0269152	0.0384577	0.0364339	0.0356469	0.019441	0.0358831	0.0532288	0.00644983	0.00126664	0.00196648	0.00397426	0.0525671	0.0159571	0.0179981	0	0.056355	0.0222812	0.0362785	0.032832	0.0241879	0.0391607	0.0565046	0.0178411	0	0	0	0.0288399	0.0165686	0	0.0301739	0.00791173	0.0391928	0	0.0268749	0.0421099	0.0115361	0	0.0148612	0.0374074	0.0405249	0.0239268	0.0250149	0.0197466	0.0200939	0.0365305	0.0966229
RPS20	0.149173	0.114707	0.130758	0.160962	0.147906	0.138447	0.187706	0.13525	0.145005	0.0885583	0.10983	0.107967	0.0993138	0.127866	0.0990067	0.096134	0	0.14021	0.136312	0.107901	0.120311	0.118718	0.0765022	0.164214	0.129977	0.0620918	0	0.136569	0.151694	0.108346	0.0321098	0.115103	0.113165	0.169778	0.0761459	0.0935901	0.14869	0.0914974	0	0.0726978	0.125494	0.124981	0.119491	0.109199	0.125021	0.122651	0.0735539	0.195144
PLAG1	0.0826136	0.0675118	0.0886528	0.0869607	0.0660214	0.0905497	0.0421755	0.0759127	0.103327	0.0839285	0.0580172	0.0791764	0.0574926	0.0629551	0.107509	0.0952839	0	0.0750131	0.0952036	0.0956281	0.101647	0.124665	0.0415134	0.0953242	0.0663298	0.0818201	0	0.110799	0.105601	0.112737	0.0454752	0.0780661	0.0606216	0.0522824	0.0612935	0.0734979	0.0496025	0.133856	0	0.0837715	0.0900486	0.0377086	0.0873152	0.0882057	0.102679	0.0644126	0.0720044	0.0654532
CHCHD7	0.0349673	0.0186686	0.037616	0.0561007	0.0452129	0.0794494	0.0330666	0.0386187	0.0656724	0.0233479	0.0222304	0.019719	0.0328777	0.0433232	0.0244589	0.0471315	0	0.0543088	0.04295	0.0197021	0.0452111	0.0475471	0.0307799	0.0603938	0.044675	0.0239116	0	0	0.0547048	0.0211167	0.0402574	0.0602991	0.0387481	0.0369024	0.00319927	0.0229936	0.0292466	0.0301694	0	0.0364562	0.0389729	0.0312344	0.0300628	0.0202499	0.0442494	0.0127402	0.0391381	0.0247172
SDR16C5	0	0.0130925	0.0161266	0.0175833	0.017046	0.0132602	0.0150071	0.00831853	0.0249577	0.00941805	0.0026466	0.00839573	0.00513189	0.0307686	0.00533687	0.0327539	0	0.0178845	0.0150013	0.00865691	0.00989879	0.00938392	0.00905137	0.0156908	0.00575129	0	0	0.0248177	0.0143044	0.0166982	0.0106777	0.0202999	0.0067778	0.00379225	0.0197241	0.0184337	0.017534	0.0259824	0	0.00913315	0.0111249	0.017765	0.0319672	0.0125866	0.0103476	0.0188925	0.0244028	0
PENK	0	0.00804288	0.0275081	0.0427006	0.104276	0.0486385	0.0218949	0.0513782	0.0843259	0.0164487	0.00885134	0.0172948	0.0377124	0.111157	0.0318373	0.125754	0	0.126493	0.0659252	0.0785026	0.0914555	0.0231767	0.0164434	0.0905029	0.0223764	0.0112227	0	0.0289329	0.0612927	0.0192362	0.0243721	0.13007	0.0252057	0.050305	0.023552	0.0203624	0.0298326	0.0316837	0	0.0364597	0.0780199	0.0273255	0.0303424	0.0264628	0.0209991	0.0401229	0.0221165	0.0469679
IMPAD1	0.101808	0.150875	0.113564	0.136455	0.150742	0.154594	0.111304	0.168332	0.158254	0.108455	0.146665	0.0969429	0.113566	0.115289	0.104204	0.119257	0	0.105628	0.166808	0.144342	0.136359	0.123018	0.113997	0.133289	0.155124	0.145526	0.055805	0.137167	0.141948	0.0957702	0.094171	0.139885	0.120941	0.110487	0.0696659	0.101741	0.125083	0.16543	0	0.1105	0.109411	0.0413505	0.0913007	0.0820079	0.162547	0.163606	0.095873	0.104038
FAM110B	0.671218	0.842607	0.830874	0.935046	0.927241	0.959204	0.639105	0.835823	0.968884	0.855875	0.811234	0.91893	0.781711	0.942401	0.737214	1.02044	0	0.835241	0.918316	0.936805	1.05005	0.841041	0.859736	1.05888	0.817636	0.821802	0.823132	0.792476	0.950077	0.794324	0.448861	0.929003	0.626957	0.942373	0.6876	0.787964	0.797675	0.488618	0	0.720431	0.953069	0.711681	0.840465	0.808363	0.648024	1.10906	0.949481	0.590607
UBXN2B	0.204063	0.219887	0.299006	0.317414	0.342268	0.307354	0.260935	0.308332	0.377532	0.264426	0.272663	0.329934	0.254079	0.332668	0.300286	0.285157	0	0.240526	0.293691	0.262645	0.316147	0.311693	0.193553	0.410656	0.301284	0.204106	0	0.282519	0.371957	0.253373	0.226195	0.413638	0.274112	0.276069	0.312752	0.312653	0.308045	0.209397	0	0.234151	0.267763	0.233682	0.317208	0.144553	0.259199	0.206458	0.31333	0.227425
CYP7A1	0	0	0.000718431	0	0	0	0	0	0	0	0.00143311	0	0	0	0	0	0	0.0011195	0	0	0	0.00193451	0	0	0	0.00443654	0	0	0.00180676	0	0	0	0	0	0	0.00238673	0	0	0	0	0.00303588	0	0	0	0	0	0.000982954	0
SDCBP	0.0990073	0.0957079	0.0802174	0.0841042	0.110256	0.109417	0.217972	0.145094	0.142174	0.103973	0.133709	0.104399	0.153274	0.0868976	0.0906324	0.0819949	0	0.0661733	0.108483	0.0966922	0.102015	0.120638	0.0948037	0.127749	0.145518	0.174015	0	0.12004	0.1264	0.06135	0.200285	0.13262	0.131848	0.122457	0.105669	0.082817	0.130031	0.119758	0	0.104779	0.103578	0.0651319	0.0953566	0.0925997	0.146052	0.132972	0.0813294	0.158692
NSMAF	0.398375	0.452961	0.496425	0.360098	0.479469	0.465223	0.387433	0.494172	0.505742	0.348439	0.40153	0.466319	0.382495	0.539854	0.474062	0.465159	0	0.46128	0.463874	0.374682	0.527624	0.55796	0.249911	0.534826	0.385151	0.468082	0.805379	0.418347	0.516583	0.327441	0.325672	0.656498	0.447907	0.454424	0.4723	0.464753	0.531696	0.414785	0	0.480443	0.456076	0.416397	0.551673	0.312058	0.428114	0.616747	0.479745	0.391121
TOX	0.61579	0.467337	0.544358	0.346888	0.42642	0.628852	0.512708	0.397114	0.425407	0.640143	0.586557	0.530707	0.633708	0.424383	0.437437	0.470438	0	0.40901	0.576336	0.579171	0.472488	0.453601	0.639464	0.504577	0.745111	0.676239	0	0.564969	0.460544	0.557467	0.763754	0.422923	0.465907	0.599995	0.647336	0.42977	0.368787	0.252082	0	0.620163	0.438432	0.697043	0.41286	0.37316	0.506627	0.5283	0.617663	0.56746
CA8	0.0280445	0.00550212	0.00286691	0.0274751	0.00879872	0.0128157	0.0206295	0.0128468	0.0137107	0.00178487	0.00589985	0.00823477	0.0148987	0.00601187	0.00360929	0.0260477	0	0.00832129	0.0124608	0.0140527	0.01113	0.00758069	0.033935	0.0147444	0.0162336	0	0	0.0133782	0.0109937	0.0111168	0.0170652	0.00822126	0.0125093	0.0112627	0	0.0114747	0.0152616	0.0110445	0	0.00780022	0.0103916	0.00865797	0.00210985	0	0.00840802	0.00777943	0.0347852	0.0359073
RAB2A	0.431731	0.485105	0.477627	0.484738	0.474815	0.402546	0.519677	0.549887	0.502035	0.475189	0.447422	0.55017	0.523651	0.486198	0.429447	0.482848	0	0.467287	0.468892	0.451335	0.471687	0.549104	0.476427	0.564516	0.587242	0.536144	0.49495	0.490757	0.431519	0.35736	0.479056	0.571776	0.534039	0.463472	0.418806	0.413276	0.52579	0.508264	0	0.438064	0.49647	0.435759	0.428777	0.284775	0.4922	0.49093	0.498197	0.546327
CHD7	0.0122081	0.0138168	0.0246129	0.0145346	0.017445	0.0248903	0.0193836	0.0101003	0.0133519	0.00909671	0.00783798	0.0234027	0.0119113	0.0049453	0.0159715	0.00411257	0	0.00546727	0.00757511	0.0125297	0.024065	0.0145889	0.0139774	0.0122424	0.0179478	0.0469552	0	0.0165729	0.0149233	0.0216208	0.00911538	0.0173887	0.013931	0.0211973	0.0311708	0.007552	0.0201617	0.00562972	0	0.0115314	0.00982296	0.0072528	0.00903498	0.0206095	0.00240706	0.0255914	0.0136055	0.13109
CLVS1	0.288455	0.458008	0.525519	0.631139	0.687963	0.542898	0.96584	0.488403	0.706767	0.659485	0.51561	0.556666	0.450633	0.525116	0.497724	0.578035	0	0.46711	0.478034	0.522103	0.658892	0.449686	0.529925	0.686865	0.538206	0.44651	0.547925	0.543659	0.437396	0.497377	0.490405	0.536372	0.493843	0.741343	0.471261	0.675677	0.544066	0.474946	0	0.479014	0.647689	0.460409	0.434897	0.567963	0.5958	0.546752	0.769631	0.843419
ASPH	0.426593	0.335399	0.412725	0.406712	0.388968	0.466589	0.364253	0.451146	0.416847	0.352781	0.400237	0.400835	0.397068	0.358177	0.304039	0.346371	0	0.283216	0.423127	0.309411	0.399495	0.482689	0.310615	0.492264	0.420122	0.326719	0.407323	0.399777	0.399708	0.439905	0.306337	0.452295	0.388259	0.404242	0.420515	0.412799	0.384428	0.412909	0	0.330353	0.339185	0.367609	0.439081	0.304918	0.396026	0.279823	0.289956	0.679305
NKAIN3	0.342228	0.34348	0.306653	0.353975	0.41002	0.455778	0.16439	0.382028	0.379777	0.51333	0.554482	0.446967	0.699699	0.271516	0.257489	0.383046	0	0.225146	0.375891	0.413968	0.25646	0.300049	0.870892	0.302568	0.55204	0.37139	0.547925	0.309245	0.352142	0.293832	0.335765	0.228035	0.238623	0.372558	0.582962	0.384692	0.104711	0.253701	0	0.406006	0.335444	0.295083	0.182883	0.268	0.214525	0.14646	0.537102	0.243664
GGH	0	0.033906	0.035742	0.0345086	0.0458952	0.019506	0.0560713	0.0549123	0.0385684	0.0212189	0.042834	0.0285915	0.0389005	0.0257945	0.0388422	0.0407387	0	0.0306166	0.0323661	0.0258257	0.032158	0.0319008	0.0107279	0.0478817	0.0364133	0.00969305	0	0.0650111	0.0464077	0.027962	0.0708032	0.0519209	0.0400732	0.0384766	0.0121009	0.0310311	0.0538625	0.0410536	0	0.0408274	0.0146201	0.0415906	0.0276087	0.0179437	0.0286721	0.0176084	0.0330055	0.0461221
TTPA	0	0	0.00354428	0.00244368	0.00755766	0.000942146	0	0.0070144	0.00602264	0.00180993	0.00281256	0.0125838	0.00963251	0	0.0111989	0.00630213	0	0.00378613	0.00209465	0	0.00221994	0.00452615	0	0.00319729	0.00526792	0.00877585	0	0	0.00533715	0	0.0170652	0.00775929	0.00423044	0	0	0.00242413	0.00227456	0	0	0	0.00340186	0	0.00254676	0	0	0.00403749	0.00448509	0
YTHDF3	0.130678	0.235379	0.196683	0.231023	0.241861	0.234546	0.227306	0.219456	0.232737	0.158068	0.218348	0.15528	0.227318	0.199494	0.155111	0.224985	0	0.185059	0.226658	0.179007	0.210924	0.198991	0.168993	0.262965	0.200855	0.166871	0.101398	0.197319	0.200575	0.168752	0.172259	0.227999	0.18089	0.198367	0.0985001	0.143232	0.185486	0.172646	0	0.154034	0.182116	0.113834	0.172846	0.147022	0.215372	0.159437	0.173943	0.0488229
BHLHE22	0	0	0.00292943	0.00373904	0.00227989	0.00352237	0.00117543	0.00349552	0.00237236	0	0	0	0	0	0	0	0	0.00163685	0.0029573	0	0.00235264	0.000803972	0.00962303	0.00307203	0.00160502	0	0	0	0.00221724	0	0	0.00175841	0.00162114	0	0	0	0.00171951	0.0112457	0	0.00705117	0	0	0	0	0	0	0	0
CYP7B1	0.110526	0.194558	0.169722	0.156937	0.122027	0.160317	0.159244	0.179829	0.14236	0.174084	0.195557	0.178503	0.120389	0.116572	0.163985	0.131545	0	0.158662	0.176702	0.147865	0.118276	0.140609	0.18373	0.175874	0.145749	0.146766	0.055805	0.117886	0.0893341	0.138467	0.145672	0.0672874	0.168866	0.1403	0.039041	0.14505	0.128538	0.167186	0	0.0982328	0.115034	0.122299	0.109658	0.183733	0.147932	0.127087	0.0999476	0.297425
ARMC1	0.187855	0.187248	0.109492	0.137966	0.137368	0.151129	0.135311	0.157919	0.133806	0.133595	0.164942	0.105628	0.125796	0.18319	0.107494	0.127876	0	0.129641	0.158026	0.0994916	0.136173	0.141338	0.184356	0.133942	0.238073	0.130311	0	0.0813253	0.110211	0.103441	0.1627	0.123532	0.126062	0.108619	0.0958937	0.119739	0.106251	0.123667	0	0.107005	0.121072	0.0741813	0.112808	0.132453	0.166535	0.122925	0.0933867	0.0459221
MTFR1	0.0666168	0.0350641	0.0732067	0.0883655	0.0887038	0.0598933	0.123499	0.0623638	0.0979002	0.0692804	0.0386476	0.0645147	0.0466353	0.0797891	0.0814097	0.0760237	0	0.0875215	0.0799028	0.0535583	0.0799879	0.0863256	0.0739434	0.0931627	0.0566753	0.0742105	0.26582	0.0262689	0.0820878	0.0611745	0.0417373	0.102025	0.0786604	0.0931772	0.0438897	0.0529428	0.117165	0.0612239	0	0.0534654	0.0976966	0.025615	0.0824086	0.0627949	0.0673889	0.0475569	0.101775	0.108159
PDE7A	0.246654	0.372538	0.37528	0.402952	0.426434	0.342394	0.253091	0.40377	0.458084	0.425273	0.362706	0.427892	0.395769	0.375542	0.379315	0.426284	0	0.406164	0.388722	0.333258	0.445951	0.377008	0.450928	0.481619	0.397382	0.306203	0.173334	0.301546	0.387754	0.210251	0.14331	0.479788	0.329151	0.311137	0.293126	0.456893	0.303502	0.327893	0	0.315635	0.432056	0.313293	0.263835	0.238169	0.299824	0.377483	0.42523	0.19799
DNAJC5B	0	0	0.00186253	0.0021662	0.000813826	0	0.00231234	0	0.00124537	0	0.00124208	0	0	0	0.00312068	0.00146969	0	0	0	0	0.00402753	0.00233848	0	0.00287411	0.0026149	0.00178498	0	0	0.00187083	0	0	0.00263323	0.000827094	0	0	0.00396501	0	0	0	0	0	0.00353168	0	0	0.00243468	0	0.00235066	0
TRIM55	0	0.00864286	0	0.00174453	0.00226855	0	0	0.0014633	0	0	0.00127327	0	0	0.00266351	0	0	0	0	0	0	0.00192565	0.00148048	0	0	0.0012778	0	0	0	0.00104558	0	0	0	0	0	0	0.000818628	0.00161136	0	0	0	0	0	0	0	0	0	0	0
CRH	0	0.012952	0.00954704	0.0164059	0.0165256	0.00549429	0.0143668	0.0174687	0.0368962	0.00180993	0.00761581	0.011306	0.00350056	0.00498263	0.0135271	0.0229158	0	0.0225683	0.0143035	0.0112879	0.01395	0.0125494	0.033778	0.00960201	0.00476391	0	0	0.0131064	0.0260044	0.014311	0.040582	0.0155982	0.0219399	0.00470851	0.0125018	0.0128229	0.0158272	0.00558455	0	0.0324172	0.0170114	0.0295616	0.00588679	0.00576104	0.0117353	0.0216444	0.0140419	0.027954
RRS1	0	0	0	0.00219304	0.00238989	0	0.00218026	0	0.000947452	0	0.000906819	0	0	0.00352805	0.00410338	0.00527166	0	0.0126113	0.000862818	0	0.00146697	0.0044658	0	0.00337909	0	0	0	0	0	0	0	0	0	0.00149614	0	0.00329755	0.00237495	0.0017483	0	0	0.00174735	0	0	0	0	0	0.00424624	0
ADHFE1	0.0684853	0.0233959	0.0549146	0.0264422	0.0495077	0.0457414	0.0250988	0.0582665	0.0566205	0.0252434	0.0596673	0.063715	0.0516227	0.122463	0.111626	0.0761726	0	0.0854818	0.0605802	0.0583565	0.0788858	0.133548	0.0268571	0.0995728	0.0314664	0.0442554	0	0.0413104	0.0615498	0.0348271	0.0258424	0.0619384	0.0419156	0.031001	0.0180759	0.0562354	0.0401347	0.0442115	0	0.0203736	0.0724576	0.0330772	0.0662661	0.0188009	0.0149516	0.0349211	0.0953428	0.0550038
VXN	0.148661	0.123545	0.181864	0.165766	0.134484	0.205936	0.222369	0.218794	0.196454	0.172601	0.190663	0.161659	0.208347	0.172555	0.148382	0.148254	0	0.140928	0.246402	0.122361	0.187316	0.238397	0.135885	0.214087	0.209666	0.11385	0.292265	0.141729	0.184501	0.146162	0.179632	0.196564	0.18791	0.10524	0.120682	0.147872	0.138827	0.15797	0	0.144206	0.182177	0.147796	0.101592	0.198247	0.188206	0.10348	0.110323	0.177175
MYBL1	0.00338346	0.00364587	0.0107708	0.0146806	0.00815318	0.000893903	0.0138938	0.0143865	0.00928514	0.00383085	0.0140295	0.00792057	0.00199091	0.00694943	0.0063102	0.0273153	0	0.0129266	0.00734095	0.00307792	0.0105576	0.00720945	0	0.00713888	0.00602022	0.00671766	0	0.024074	0.00605204	0.0145417	0	0.0123957	0.0164227	0.00934685	0	0.00555249	0.00126247	0.012238	0	0.0138784	0.0098903	0.0095041	0.0093356	0.0128929	0	0	0.00591901	0
VCPIP1	0.136416	0.104858	0.0925076	0.101462	0.0848904	0.110288	0.111038	0.109219	0.115317	0.0934115	0.125947	0.193907	0.104444	0.0997294	0.072522	0.0779066	0	0.0630249	0.142608	0.104403	0.0792294	0.0941788	0.0766891	0.0828588	0.155971	0.0896898	0	0.0742831	0.109927	0.0683796	0.0647776	0.0962752	0.110521	0.0833827	0.111515	0.076784	0.119507	0.109078	0	0.101819	0.0877832	0.0699346	0.0835031	0.0801705	0.116347	0.124502	0.0732338	0.0889732
SGK3	0.157858	0.137442	0.201842	0.230028	0.234847	0.173298	0.253742	0.211281	0.218113	0.158606	0.222185	0.216445	0.164313	0.259684	0.206396	0.234779	0	0.204479	0.166848	0.213226	0.211475	0.221672	0.119175	0.226167	0.166189	0.173395	0.101398	0.229166	0.221052	0.186017	0.232021	0.274919	0.204175	0.202495	0.198705	0.180112	0.205941	0.144891	0	0.15324	0.201649	0.234483	0.216407	0.137838	0.207232	0.156577	0.204591	0.430701
MCMDC2	0.00473149	0.00764977	0.0184565	0.0466284	0.0293204	0.00938599	0.035547	0.0164222	0.0369038	0.00291862	0.00848964	0.00872735	0.0155418	0.0416619	0.0070047	0.0223758	0	0.0145028	0.0224341	0.0111021	0.0214138	0.0298151	0	0.0520031	0.02094	0	0	0.0190403	0.0455545	0.0189744	0.0271797	0.0439627	0.0210998	0.0391331	0	0.0118354	0.0415532	0.0173748	0	0.0217398	0.0169316	0.00402547	0.0205378	0.017713	0.0330005	0	0.0248731	0.0315224
TCF24	0.00502985	0	0.0015823	0.0183979	0.00516866	0	0.01349	0.0177083	0.0355588	0.0147048	0.0085914	0.0164764	0.00475125	0.0302153	0.0120213	0.0256796	0	0.0139512	0.00787824	0.0100612	0.0155234	0.0205811	0	0.0628746	0.0017229	0	0	0.00362683	0.00808315	0.00813169	0.0129621	0.0353214	0.0146885	0.0250936	0.0420359	0.0183283	0.00756859	0.0129529	0	0.00754177	0.00980627	0.00638356	0.0218161	0.0041985	0	0.00732199	0.0263	0.0181511
PPP1R42	0.0275431	0.0391824	0.0333574	0.0348306	0.0337355	0.0254287	0.0293346	0.0366835	0.0274608	0.0179958	0.0198297	0.0297074	0.0310359	0.0209058	0.0379154	0.037667	0	0.0352191	0.0264024	0.0354662	0.020835	0.032482	0.02177	0.0548288	0.0191332	0.0246105	0	0.0380556	0.0313425	0.0340286	0	0.0259962	0.0270223	0.0278607	0.00554575	0.02825	0.0314336	0.0472596	0	0.0240084	0.0485259	0.026168	0.0458735	0.0268801	0.00992296	0.0325842	0.0353579	0.256739
COPS5	0.0132246	0.00754824	0.0166517	0.0347988	0.0201203	0.0170299	0.018994	0.0185255	0.0275163	0.0121578	0.0150533	0.0145312	0.0176363	0.0268622	0.0100896	0.0208973	0	0.0180241	0.0155945	0.0119867	0.0294266	0.0301626	0	0.033826	0.0210351	0.0206065	0	0.00579181	0.031619	0.0135985	0.0134695	0.0208228	0.0186023	0.0147179	0	0.0273829	0.0125706	0.0210032	0	0.0185109	0.0147528	0.0137473	0.0114576	0.0259362	0.0243729	0.0248156	0.014027	0
CSPP1	0.422664	0.480433	0.596222	0.590956	0.536211	0.495232	0.663442	0.531078	0.554895	0.480505	0.493336	0.435037	0.498125	0.491841	0.506941	0.51173	0	0.486307	0.475162	0.511309	0.523246	0.645214	0.296976	0.620844	0.564782	0.427509	0.055805	0.468369	0.634457	0.5182	0.404442	0.608459	0.502395	0.533422	0.512181	0.566041	0.618568	0.665179	0	0.494734	0.504479	0.549018	0.529373	0.408803	0.554989	0.476186	0.585642	0.506963
ARFGEF1	0.536068	0.509439	0.577241	0.638732	0.624964	0.490647	0.606141	0.568267	0.634676	0.47937	0.548232	0.48703	0.50604	0.661531	0.504074	0.624477	0	0.602092	0.559042	0.511878	0.615807	0.694133	0.476514	0.698435	0.544694	0.453482	0.202786	0.495107	0.704941	0.513093	0.429177	0.766823	0.502514	0.603292	0.483011	0.615782	0.677556	0.538516	0	0.454811	0.581329	0.539642	0.683169	0.469083	0.562088	0.603093	0.580542	0.643106
CPA6	0	0.00121194	0.0134853	0.0141052	0.0158161	0.00480043	0.00445722	0.00797122	0.00817207	0.00897124	0.00902516	0.00179283	0.00676657	0.0102888	0.00599184	0.0155444	0	0.00971169	0.00371159	0.00595092	0.00570074	0.00785955	0	0.0178588	0.000640097	0	0	0	0.0129651	0.00618603	0	0.0128874	0.00605576	0.00724483	0.00815698	0.0045017	0.00372936	0.00277896	0	0.0123088	0.00442606	0	0.0126856	0.00747408	0	0.00534161	0.00825022	0.0348274
PREX2	0.114982	0.190988	0.141853	0.134151	0.116018	0.112497	0.126359	0.225167	0.0804993	0.108557	0.289043	0.129616	0.170767	0.169016	0.166693	0.103068	0	0.111933	0.14351	0.111465	0.112947	0.162386	0.106641	0.147091	0.185584	0.08707	0	0.0945915	0.164342	0.0895926	0.0971194	0.190228	0.220819	0.101875	0.229219	0.138638	0.150468	0.265009	0	0.108998	0.0841893	0.219815	0.120761	0.107727	0.128256	0.0794526	0.0991087	0.059783
C8orf34	0.558613	0.735282	0.643508	0.629207	0.616297	0.508405	0.397796	0.782698	0.534787	0.500343	0.77331	0.447679	0.598991	0.669462	0.575543	0.539663	0	0.479287	0.521436	0.523672	0.596045	0.612027	0.414825	0.539367	0.630003	0.419074	0.796073	0.476426	0.633007	0.315974	0.366437	0.787511	0.686933	0.52798	0.750543	0.590196	0.550178	0.753617	0	0.559969	0.517765	0.683771	0.457262	0.497853	0.482415	0.50719	0.526235	0.30394
SULF1	0.075185	0.0152797	0.0431586	0.0460276	0.0461139	0.0454096	0.0474469	0.0459351	0.0271997	0.0321489	0.0552766	0.0171168	0.0285788	0.0384538	0.0354836	0.0193714	0	0.0195477	0.0417957	0.0319734	0.0318766	0.036378	0.0440784	0.0711322	0.052787	0.0269756	0	0.016909	0.0245145	0.0464474	0.0458247	0.0395224	0.053274	0.017294	0.0431039	0.0289719	0.0481	0.10802	0	0.0185592	0.0266743	0.0442921	0.0475062	0.0426865	0.0438222	0.0122379	0.0271601	0.0506183
SLCO5A1	0.0650973	0.0528777	0.0515817	0.0706481	0.0486765	0.0463892	0.0201891	0.0874186	0.0529726	0.0427326	0.0630116	0.0867892	0.0439022	0.065442	0.0940026	0.0758307	0	0.0677467	0.0660212	0.0551407	0.0670717	0.068347	0.0410641	0.0742168	0.0742429	0.0683585	0	0.0451904	0.0565631	0.0251243	0.0300974	0.0589756	0.107241	0.0541639	0.0750737	0.0526944	0.0639671	0.0813218	0	0.0566574	0.0530154	0.0673758	0.0561139	0.0145748	0.0386129	0.0620985	0.0559015	0.0643416
PRDM14	0	0	0.00196487	0.00114562	0.00257375	0.00222252	0.000431071	0.00098086	0.00177061	0	0	0	0	0	0.00217775	0.0039095	0	0	0	0	0	0.00239862	0	0.00321835	0	0	0	0	0.00696807	0	0	0	0	0	0	0.000554582	0.00283681	0	0	0	0.00201743	0	0.00605958	0	0	0	0.003534	0
NCOA2	0.997902	1.13893	1.27353	1.23381	1.35266	1.24266	1.50093	1.24736	1.35573	1.22656	1.11797	1.15348	1.06144	1.20264	1.08434	1.28601	0	1.18247	1.17972	1.20053	1.37203	1.13226	0.966762	1.37173	1.29186	1.00747	1.177	1.14881	1.20154	1.11821	0.855554	1.23444	1.05358	1.29081	1.0571	1.2295	1.2649	1.23726	0	1.07713	1.30675	1.12819	1.27715	1.23692	1.33505	1.17195	1.24718	1.48176
TRAM1	0.0953658	0.12971	0.137804	0.148799	0.179523	0.176725	0.172707	0.1696	0.154438	0.10802	0.138537	0.149724	0.10669	0.11162	0.141274	0.124583	0	0.141221	0.142479	0.130151	0.155015	0.124736	0.0568799	0.14693	0.126623	0.118655	0.101398	0.113822	0.206599	0.130381	0.103964	0.184206	0.0952772	0.110799	0.0596666	0.0888678	0.152206	0.137615	0	0.145285	0.137406	0.119121	0.148745	0.13883	0.150679	0.119508	0.10949	0.0563768
LACTB2	0.0209258	0.0340592	0.0259246	0.0318078	0.0263553	0.0130718	0.0338732	0.0339553	0.0283272	0.0251238	0.0131077	0.020158	0.0139127	0.0515043	0.0227052	0.0251056	0	0.0422891	0.0260731	0.0164563	0.0241412	0.0245033	0.0256406	0.0363796	0.012291	0.0113879	0	0.0201507	0.0197854	0.0169522	0.0162871	0.0198672	0.0267727	0.0622931	0	0.029029	0.0256382	0.0158891	0	0.0204992	0.0349975	0.00767289	0.0115429	0.0174024	0.0193606	0.0212179	0.0269866	0.0217121
XKR9	0.0553992	0.0763467	0.0329555	0.0411181	0.0516805	0.0297177	0.0744127	0.0669825	0.0601576	0.0352002	0.03986	0.0391621	0.0101683	0.0423463	0.109106	0.0613447	0	0.0963201	0.0522155	0.0591404	0.0736021	0.0421116	0.0639832	0.048803	0.0127072	0.0399742	0	0.0600691	0.0414207	0.0583583	0.0263714	0.0466486	0.0288588	0.0940395	0.0170312	0.0501263	0.0489457	0.0432722	0	0.058763	0.0340204	0.0309211	0.0485516	0.042079	0.0250945	0.0453274	0.0363943	0.0110606
EYA1	0.0315537	0.0472888	0.0157077	0.0145215	0.0168769	0.0141528	0.0163073	0.0176765	0.0236588	0.0168232	0.031596	0.0178966	0.0267842	0.0111567	0.018789	0.00829482	0	0.00825288	0.0152993	0.014022	0.019315	0.0282916	0.0218847	0.0164081	0.0185283	0.00654502	0	0.0112639	0.0168139	0.0213274	0	0.0114321	0.0180362	0.00196796	0.0336725	0.00792052	0.0138257	0.0435779	0	0.015446	0.0124922	0.00549168	0.0132471	0.0138626	0.0159098	0.0379657	0.0252644	0.00607723
MSC	0	0	0.00350458	0	0.00219377	0	0.00671879	0	0.00192996	0	0	0.00253787	0.00783912	0.0027377	0.00429461	0.00095087	0	0.00226294	0	0.00147187	0.00697635	0	0.0117779	0	0.00154931	0.00475159	0	0.0130005	0.00236715	0	0	0	0.000480357	0.0024606	0	0.00128612	0.0020062	0	0	0	0	0	0.00648957	0.00320478	0.0027579	0	0	0
TRPA1	0.0131468	0.0424241	0.0181474	0.026247	0.0426691	0.0309016	0.0245182	0.0328666	0.0423916	0.0259773	0.00608734	0.0221037	0.034668	0.0230626	0	0.0425745	0	0.0383652	0.0244375	0.0313743	0.0193736	0.0211609	0	0.0496771	0.00187509	0.00779608	0	0.0189611	0.0221473	0.0216391	0	0.0394921	0.0143715	0.0469121	0	0.0383471	0.0405607	0	0	0.00608831	0.0439768	0.013662	0.0246108	0.0075228	0.0165015	0	0.0196887	0.0305736
KCNB2	1.12858	1.30637	1.20979	1.15999	1.11422	1.11902	1.3161	1.25956	1.19536	1.46634	1.30311	1.31653	1.29352	0.876107	1.15489	1.09693	0	0.793003	1.09489	1.13069	1.01667	1.10854	1.35488	1.10311	1.46848	1.23056	1.74232	1.11399	1.01719	1.22929	1.35937	0.855535	1.36857	1.05299	1.35865	1.16826	1.21203	1.43856	0	1.32581	1.11819	1.22292	0.924034	1.34718	1.13086	0.88981	1.12647	1.19246
TERF1	0.185959	0.222456	0.277597	0.282447	0.312733	0.261492	0.237694	0.32878	0.340159	0.281694	0.247679	0.254223	0.27135	0.373952	0.325723	0.295352	0	0.27225	0.294582	0.270152	0.310819	0.329308	0.166569	0.349052	0.292271	0.292205	0.055805	0.229347	0.281424	0.225795	0.187296	0.313657	0.311467	0.27323	0.190949	0.295078	0.330013	0.362385	0	0.295359	0.311578	0.210489	0.324702	0.20543	0.279772	0.254951	0.278239	0.0899409
SBSPON	0	0	0.00437494	0.0064826	0.00806606	0.00274769	0.00293517	0	0.00456087	0	0	0.00177929	0.00359972	0.00394394	0	0.00324625	0	0.00394168	0.00151514	0.00195104	0.00104715	0.00175341	0	0.00611666	0.00694049	0	0	0.0142751	0.00611197	0.00397191	0	0.0014245	0.0014789	0	0.0135297	0	0.00287729	0.00232003	0	0.0018265	0.00250017	0.00868708	0	0	0	0	0.00721773	0.0272134
C8orf89	0	0.0144324	0.00281157	0.00709196	0.00423706	0.00305385	0	0.00260105	0.00288582	0.00267958	0.0056561	0.0108724	0.00358137	0.00216299	0.00682688	0.00271296	0	0.0027429	0.00113582	0.00729842	0.00555837	0.00560982	0	0.00879765	0.00168746	0.00248627	0	0	0.000832736	0	0	0.00169365	0.00592499	0.00196796	0.00319927	0.00282855	0	0	0	0.00896384	0.00461711	0.00793448	0	0	0	0.00770868	0.00124187	0
RPL7	0.0586234	0.136219	0.0892953	0.208305	0.16795	0.143175	0.150375	0.218349	0.155514	0.0860463	0.0659122	0.0772985	0.193215	0.167974	0.107043	0.14073	0	0.146193	0.1637	0.0903519	0.125966	0.0797549	0.0599175	0.163447	0.10672	0.131495	0	0.0908989	0.147346	0.124314	0.214633	0.149166	0.124071	0.109102	0.0673863	0.0819322	0.19199	0.170005	0	0.0919013	0.128549	0.0657947	0.16343	0.0961479	0.131068	0.0795979	0.0817431	0.123705
RDH10	0	0	0.000469879	0.00223794	0.000994266	0.00460312	0.00191179	0.00428435	0.00232919	0.00311891	0	0.00113083	0	0.0014838	0	0.00669006	0	0.00175637	0.00161416	0.0026622	0.00844483	0.00176248	0.00495305	0.00260014	0.00133663	0	0	0	0.00304089	0.00291637	0.013535	0.00508305	0.00788215	0	0	0.00162692	0	0.0119878	0	0.00212112	0.00506816	0	0	0.00992748	0	0	0	0.079683
STAU2	0.671683	0.652542	0.70191	0.720536	0.769219	0.620795	0.714329	0.692454	0.747736	0.679207	0.763626	0.742893	0.646079	0.799584	0.645849	0.657202	0	0.746753	0.722822	0.693583	0.706134	0.828309	0.576419	0.738585	0.697553	0.813198	0.787215	0.698873	0.761507	0.640438	0.694218	0.824302	0.651111	0.687421	0.556017	0.67453	0.834471	0.696969	0	0.677333	0.679068	0.687917	0.673822	0.632186	0.696508	0.57603	0.771556	0.713387
AC022826.2	0	0.0196447	0.0193716	0.00972796	0.0279168	0	0.0574283	0.0279257	0.0173425	0.0226708	0.0172176	0.0360791	0.0121438	0.0201192	0.0156937	0.0144438	0	0.0184229	0.0132853	0.028042	0.00954403	0.0220538	0.0248625	0.0183049	0.00307158	0.0362846	0	0.0105012	0.0215359	0.0119947	0.020653	0.0252201	0.0224781	0.0103677	0.0347807	0.0213301	0.0247618	0.0213734	0	0.00844592	0.0203639	0.0211754	0.00760494	0.0384779	0.0409489	0.0268389	0.0191726	0.0609975
ELOC	0.103065	0.106818	0.0882322	0.140807	0.109987	0.0827437	0.166964	0.156761	0.15551	0.0788551	0.11084	0.0986476	0.121834	0.181746	0.11939	0.153116	0	0.13285	0.139369	0.101783	0.136489	0.121626	0.0797139	0.186197	0.135807	0.0653116	0	0.0794276	0.124463	0.103034	0.0304796	0.157099	0.145477	0.0936801	0.0875104	0.114283	0.140078	0.158415	0	0.0902094	0.0992443	0.120074	0.130947	0.0797224	0.0877625	0.12021	0.101036	0.112198
TMEM70	0.0701024	0.027317	0.0446506	0.054444	0.0455562	0.0548729	0.0698758	0.0604541	0.0759448	0.0447026	0.0523414	0.0257867	0.0574697	0.0465208	0.022495	0.0378027	0	0.0422535	0.0724885	0.0437254	0.0445151	0.0464419	0.0259283	0.0828321	0.058164	0.0651506	0	0.0575477	0.0493664	0.051025	0.0483905	0.0748626	0.0593123	0.0239433	0.0169729	0.0321336	0.073609	0.0599205	0	0.0235119	0.0449606	0.0132975	0.0494867	0.0271318	0.0436716	0.0520504	0.0190007	0.0647029
LY96	0.0161782	0.0437922	0.0182022	0.0183819	0.0390478	0.0312011	0.048621	0.0154949	0.0390398	0.0255245	0.0240381	0.0455502	0.0163386	0.0366095	0.0254772	0.0242203	0	0.039797	0.0341968	0.0276457	0.034893	0.0248548	0	0.0211291	0.0219873	0.0257896	0	0.0380298	0.0261407	0.0285552	0.016684	0.0609896	0.0214335	0.0510622	0.00537698	0.0267858	0.0191685	0.020147	0	0.0303278	0.025106	0.0328276	0.0515923	0.00522015	0.0265608	0.040015	0.0338346	0.0635846
JPH1	0.243313	0.152756	0.318023	0.21557	0.299356	0.227238	0.217967	0.226983	0.338092	0.313144	0.204658	0.223744	0.216872	0.244169	0.172394	0.287361	0	0.214338	0.283096	0.237518	0.301248	0.315842	0.169373	0.352552	0.201655	0.215231	0	0.245562	0.234275	0.2581	0.288712	0.327934	0.231054	0.317245	0.215371	0.318717	0.357248	0.151808	0	0.266569	0.307352	0.275096	0.299197	0.265654	0.258428	0.192112	0.37171	0.175371
GDAP1	0.660144	0.737262	0.72571	0.678108	0.727042	0.817352	1.16665	0.791031	0.771129	0.822144	0.739774	0.707257	0.561387	0.876139	0.743624	0.698059	0	0.725232	0.774832	0.714368	0.784855	0.845478	0.679541	0.82306	0.651269	0.714971	0.29473	0.555176	0.602432	0.771153	0.768667	0.984163	0.690997	0.821018	0.666314	0.714424	1.0749	0.831798	0	0.965153	0.906946	0.586542	0.61995	0.605069	0.858764	0.821708	0.7384	1.1462
PI15	0	0	0.00458213	0.00627589	0.00722075	0.0137866	0.0180659	0.0124702	0.0138012	0.00540216	0.00173098	0.00603786	0.00274666	0.0101458	0.0101895	0.00862971	0	0.00442389	0.00488582	0.00252743	0.0116057	0.00772467	0	0.0126662	0.00409956	0.014821	0	0.00752435	0.00544669	0.0172705	0	0.0169577	0.00484168	0.00311816	0	0.00703729	0.0199158	0.0257576	0	0.0118381	0.00755381	0.027114	0.00440502	0.0168183	0.0237723	0.0170645	0.00225687	0
CRISPLD1	0.035972	0.0321521	0.0327709	0.0482904	0.0640894	0.0338526	0.0279584	0.0445835	0.0576947	0.0499997	0.0393056	0.0265354	0.0220128	0.0407875	0.0247899	0.054581	0	0.0499135	0.0709969	0.0577541	0.0779156	0.0406541	0.00283136	0.054317	0.0253806	0.0434005	0	0.0342558	0.0300583	0.0562288	0.0641564	0.0157621	0.0266234	0.0282075	0.0167948	0.0371816	0.019094	0.0319888	0	0.0208109	0.0503271	0.0488541	0.021429	0.0168217	0.0319188	0.0336526	0.0588212	0.0494715
HNF4G	0	0.00791064	0.00204555	0.00675042	0.00334149	0	0.00150447	0	0.00377304	0	0.00356508	0	0	0.00619536	0.00957573	0.00377313	0	0.00320203	0.00121728	0.00828705	0.00234995	0.00757773	0	0.00182263	0.0049404	0	0	0	0.00845137	0.000853106	0	0.00511694	0	0.00306552	0.0118267	0.00595248	0.00964938	0	0	0	0.00261203	0	0.00279952	0	0	0.00677273	0.00290578	0
ZFHX4	0.0116701	0.0177025	0.0186996	0.0200063	0.0190852	0.013197	0.0307624	0.0106632	0.0110773	0.00343655	0.0116648	0.0408785	0.0168118	0.0166105	0.0178831	0.00297194	0	0.00775408	0.00787049	0.024057	0.0138851	0.0217873	0.027291	0.0188252	0.0181811	0.0215139	0	0.060697	0.035695	0.0347902	0	0.00694473	0.0125692	0.0162539	0.00876188	0.0166258	0.0188773	0.0258888	0	0.00945571	0.00626023	0.017455	0.00786414	0.0345518	0.0268439	0.0187225	0.014859	0.108604
PEX2	0.062971	0.0505263	0.0748136	0.0918553	0.0653504	0.083449	0.0614835	0.0903854	0.0667483	0.0697426	0.0681095	0.063478	0.0650645	0.0606896	0.0469626	0.0613151	0	0.0470595	0.0887604	0.0397166	0.0854462	0.0907524	0.0309366	0.0823377	0.0799612	0.0739438	0	0.0748936	0.0628	0.0496176	0.0240184	0.076561	0.0700204	0.0377032	0.060169	0.048519	0.0444863	0.0614468	0	0.052881	0.0504544	0.0648246	0.0512646	0.0727951	0.0529892	0.0411258	0.0359711	0.0099028
PKIA	0.316132	0.401047	0.42223	0.458296	0.38533	0.402678	0.51323	0.532198	0.43866	0.33844	0.413038	0.432351	0.325814	0.38856	0.249463	0.390638	0	0.341497	0.439208	0.3805	0.376082	0.359909	0.331302	0.420763	0.51013	0.354408	0.34807	0.392537	0.40403	0.344127	0.287637	0.388944	0.390001	0.344739	0.368244	0.356537	0.337168	0.468325	0	0.392985	0.34374	0.364238	0.394657	0.528464	0.490999	0.319017	0.389921	0.185081
ZC2HC1A	0.192235	0.27416	0.219718	0.314538	0.310292	0.286864	0.167909	0.267226	0.298249	0.176407	0.265418	0.213076	0.244892	0.297038	0.269818	0.306668	0	0.231315	0.199191	0.284514	0.285623	0.260506	0.237084	0.309566	0.284867	0.131478	0.491463	0.284644	0.294737	0.259431	0.190294	0.31999	0.23069	0.154889	0.199696	0.221434	0.213047	0.262221	0	0.17512	0.259866	0.180941	0.303723	0.145449	0.201875	0.166739	0.287606	0.0635988
IL7	0.0170839	0.0148578	0.0152446	0.0836348	0.0604711	0.0166986	0.0181002	0.0384856	0.0567903	0.0023471	0.0107357	0.0213862	0.0210151	0.0726937	0.00887122	0.0567821	0	0.0477242	0.0380311	0.00721199	0.0317834	0.0437209	0	0.105721	0.0154932	0.0101998	0	0.0367891	0.0607431	0.015097	0	0.0397355	0.0203379	0.00858987	0.0084229	0.00838706	0.0176608	0.0390577	0	0.0203665	0.0401609	0.0222717	0.0575841	0.00831388	0.00865882	0.0294264	0.0517175	0.0585277
STMN2	0.391226	0.457362	0.498457	0.595698	0.513465	0.473003	0.655801	0.578146	0.613828	0.432103	0.489142	0.382008	0.51573	0.490716	0.4319	0.540729	0	0.458761	0.567948	0.483707	0.485695	0.4691	0.487501	0.591535	0.643649	0.51502	0.202786	0.50326	0.493522	0.445948	0.56195	0.507262	0.584476	0.405364	0.490524	0.395625	0.634017	0.624971	0	0.473575	0.443477	0.3144	0.393014	0.34642	0.618353	0.329871	0.481912	0.32886
HEY1	0.0273347	0.0361601	0.041069	0.0673172	0.0656453	0.0636983	0.0810438	0.0550564	0.0613999	0.0387509	0.0684	0.0383201	0.0698751	0.0271454	0.0298462	0.0376202	0	0.0364381	0.0881775	0.0437757	0.0320085	0.0491451	0.0485009	0.0558772	0.0996728	0.0549927	0	0.092936	0.0642046	0.0488468	0.0108166	0.0351952	0.0365687	0.00982036	0.0300987	0.0344446	0.0535824	0.0592742	0	0.0355065	0.037721	0.0292765	0.042333	0.0295896	0.0726614	0.0288028	0.0381005	0.068747
MRPS28	0.00594718	0.0208861	0.00893465	0.0117617	0.00848201	0.0246083	0.00964594	0.026501	0.00846791	0	0.00374955	0.00350621	0.0197972	0.00937068	0.0167986	0.00559924	0	0.0105224	0.0170197	0.00440051	0.0153353	0.00679013	0.0181914	0.0146552	0.0176369	0.00607647	0	0.00471444	0.00962789	0.016248	0.0457125	0.00950476	0.00466258	0.00706588	0	0.00133183	0.00606169	0.00464873	0	0.00235371	0.00814567	0	0.00580324	0	0.00437847	0	0.00755954	0.00607723
AC036214.3	0	0	0	0	0	0.00214722	0.000896743	0.000571011	0.00131972	0	0.000617806	0	0	0.0029109	0	0.00164484	0	0	0.000950219	0	0	0.00151437	0	0	0	0	0	0	0	0	0	0.00485369	0	0.0147848	0	0	0.00378932	0	0	0	0	0	0	0	0	0.0145993	0.00234383	0
TPD52	0.13904	0.226034	0.246669	0.219175	0.233361	0.148657	0.244811	0.228108	0.25145	0.154065	0.21244	0.162226	0.195483	0.302843	0.217961	0.229073	0	0.247947	0.176311	0.169773	0.185979	0.294707	0.187784	0.259111	0.161153	0.101463	0.34807	0.219402	0.17828	0.241289	0.144842	0.19595	0.233668	0.272206	0.196006	0.20631	0.226869	0.275613	0	0.154528	0.284411	0.0904866	0.224492	0.243976	0.227489	0.292551	0.249481	0.252423
ZBTB10	0.0446714	0.0305652	0.0581138	0.0531763	0.0525701	0.0781545	0.0411791	0.0577621	0.0573218	0.03805	0.0843534	0.0711551	0.0398518	0.0313935	0.0431106	0.0539608	0	0.0572679	0.0575558	0.0541644	0.0603025	0.060782	0.0612412	0.0393864	0.0616489	0.0508037	0	0.0697608	0.0589292	0.0257901	0.0481146	0.0630846	0.0370733	0.0476284	0.0397844	0.0728033	0.0701655	0.0834044	0	0.0721646	0.046084	0.018353	0.0283059	0.0343238	0.0463655	0.0325032	0.033484	0.0332432
ZNF704	1.07485	0.950095	1.03962	0.959834	0.845098	0.970391	0.865303	1.00416	1.02316	1.07192	1.10866	1.19421	1.14941	0.909621	0.934212	0.965429	0	0.886675	1.01959	0.913613	0.93008	1.03627	1.02589	1.06893	1.09677	0.837911	1.32424	1.03213	0.844822	0.942962	0.984479	0.933924	0.933068	0.892966	1.14622	1.03773	1.10142	1.12702	0	0.902142	0.987649	1.02175	0.913852	0.915701	0.880539	0.660118	0.989588	0.73152
PAG1	0.0639605	0.0977062	0.0854399	0.0604881	0.0684352	0.0776248	0.079923	0.0730983	0.0713464	0.0715105	0.0833663	0.0627217	0.104111	0.0402476	0.0729831	0.0488255	0	0.0409308	0.0548001	0.0620452	0.0732539	0.066988	0.0758653	0.116328	0.0766615	0.0506855	0	0.114618	0.0667616	0.0875423	0.0302599	0.0495828	0.0912583	0.0376291	0.0844092	0.0745245	0.10408	0.109058	0	0.0520521	0.0556234	0.0968549	0.0428175	0.111783	0.0761667	0.0196627	0.0494982	0.0231171
FABP5	0.0146514	0.0417082	0.034563	0.0707347	0.0598631	0.029884	0.0624	0.0674931	0.0489218	0.0456138	0.0521963	0.0509904	0.0504921	0.0314204	0.0230997	0.0569199	0	0.0535914	0.0806613	0.0357363	0.0472035	0.0657158	0.0301544	0.0753238	0.0588857	0.0197134	0	0.0318233	0.0396314	0.00579837	0.0538884	0.0787793	0.0471458	0.0366098	0.0362404	0.0313507	0.0223922	0.0804639	0	0.0778098	0.0473005	0.0348034	0.0479375	0.0467348	0.0340012	0.0415722	0.027069	0.0247172
PMP2	0	0.0118482	0.00263614	0.00447021	0.00658615	0.00806584	0.0145562	0.0102944	0.00634241	0.00174463	0.0141173	0.0148668	0.0108208	0.00592697	0.0069564	0.00475493	0	0.00156978	0.00102727	0.00443801	0.00885352	0.00957703	0.0511771	0.0180914	0.009375	0.0157505	0	0	0.0146655	0.019518	0	0.0168173	0.0190717	0.00253547	0	0.0110838	0.00941371	0.00146177	0	0.00586179	0.00929177	0.0101072	0.00247583	0.004448	0.00532725	0.0322354	0.0100943	0
FABP9	0	0	0	0	0.000613174	0.00193314	0	0	0.00046503	0	0	0	0	0	0	0	0	0	0	0	0	0	0	0	0	0	0	0	0	0	0	0	0	0.00362048	0	0	0	0	0	0	0.00161203	0	0	0	0	0	0	0
FABP4	0	0	0	0	0	0	0	0	0	0	0	0	0	0	0	0	0	0	0	0	0	0	0	0	0	0	0	0	0	0	0	0	0	0	0	0	0	0	0	0	0	0	0	0	0	0	0	0
FABP12	0	0	0	0	0	0	0	0.00204776	0	0	0.00137697	0	0	0	0	0	0	0	0.00358888	0	0	0	0	0	0	0	0	0	0	0	0	0	0.00059557	0	0	0	0	0	0	0	0	0	0	0	0	0	0	0
IMPA1	0.0362285	0.05358	0.0629117	0.0603119	0.0556744	0.0922259	0.0600329	0.0551583	0.0762008	0.0339626	0.043305	0.0481096	0.0562042	0.0559774	0.0509066	0.0507671	0	0.0558232	0.0523588	0.0635219	0.0777003	0.046306	0.0700848	0.0693771	0.0478483	0.0540305	0	0.0472809	0.0522174	0.0719649	0.0409653	0.0690617	0.0594585	0.0447211	0.0335557	0.0471695	0.0691766	0.0531498	0	0.0465007	0.0588245	0.0523667	0.0284572	0.021577	0.0532379	0.0605072	0.0648989	0.0846019
SLC10A5	0	0.0086259	0.00574833	0.00305758	0.00547925	0.00169756	0.00453133	0.00411194	0.00498313	0.00621822	0.00179055	0.00978424	0.00513189	0.00626994	0.00256392	0.00145929	0	0.00949505	0.0184377	0.00735724	0.00691448	0.00924292	0.00905137	0.00503444	0.00418999	0	0	0.0123068	0.00845749	0.00874194	0	0.00958645	0.00117049	0.00962028	0.00319927	0.00275163	0.00250614	0.0121624	0	0.0131396	0.00264661	0	0.00510293	0.0128055	0.008603	0	0.00425292	0.0191448
ZFAND1	0.149565	0.116237	0.152891	0.213546	0.231534	0.207489	0.159495	0.194697	0.204973	0.148059	0.144827	0.133165	0.122816	0.218714	0.131485	0.217198	0	0.176027	0.210186	0.154468	0.21972	0.20524	0.0819848	0.257782	0.183556	0.14689	0.101398	0.137265	0.234117	0.127665	0.0963799	0.237689	0.158603	0.128963	0.161758	0.14517	0.155599	0.163071	0	0.135869	0.18962	0.109036	0.21784	0.1567	0.1671	0.148902	0.162754	0.0562322
CHMP4C	0	0	0	0.000793595	0	0	0	0	0.000435764	0	0	0	0	0	0	0	0	0	0	0	0	0	0	0.00265837	0	0	0	0	0.00148904	0	0	0	0	0	0	0	0	0	0	0	0.00103404	0	0	0	0	0	0	0
SNX16	0.0213383	0.0926256	0.0645291	0.0678361	0.0864706	0.0855225	0.0853312	0.0855715	0.0930262	0.0662919	0.0796958	0.0818367	0.0670872	0.0976271	0.0536929	0.0740524	0	0.0552858	0.0948936	0.0695446	0.0764585	0.103156	0.0798446	0.0785816	0.093328	0.0738824	0	0.0774727	0.0529892	0.0849202	0.0456286	0.087342	0.0769833	0.0723064	0.0442432	0.0596806	0.0974813	0.0736562	0	0.0554254	0.0657206	0.0288344	0.0671794	0.0697348	0.0512534	0.0791354	0.0746021	0.0997885
RALYL	2.50317	2.38208	2.35438	2.19891	2.10622	2.35558	2.79185	2.20936	2.00217	2.49793	2.56708	2.42264	2.37119	1.87986	2.35198	1.89045	0	1.88821	2.27965	2.08367	2.16945	2.25019	2.65592	2.17981	2.65287	2.62639	3.11187	2.56015	2.19885	2.4792	2.70298	1.9949	2.47046	1.99672	2.70346	2.06673	2.2804	2.51858	0	2.34911	2.06118	2.38205	2.36982	2.73661	2.37763	2.40644	2.02735	2.93508
LRRCC1	0.0513109	0.047637	0.0717064	0.0447862	0.0662021	0.0407616	0.0105687	0.0550004	0.0542202	0.0672251	0.051847	0.0541992	0.0617418	0.0580215	0.0601885	0.0704707	0	0.087924	0.0548402	0.0364548	0.0524963	0.0769788	0.0279628	0.0725002	0.0413068	0.0426715	0	0.0238346	0.030395	0.0231781	0.0158174	0.0371841	0.0506235	0.0797566	0.0593981	0.0696631	0.0179574	0.0552282	0	0.0735661	0.0522933	0.0391518	0.0602953	0.0385753	0.0327584	0.0363958	0.0421652	0.0457059
E2F5	0.0277532	0.0364995	0.0307185	0.0337341	0.0510265	0.0327422	0.0438544	0.038567	0.0524193	0.0362406	0.0237084	0.0294815	0.043256	0.0781503	0.0398899	0.0492181	0	0.0317101	0.0277569	0.0367338	0.0377509	0.042936	0.0379677	0.0753228	0.0264472	0.0109875	0.055805	0.0425101	0.0441861	0.0198161	0.0469229	0.0439269	0.0162392	0.0522656	0.0270149	0.044713	0.0425325	0.0369022	0	0.0220092	0.0361618	0.0172904	0.0488085	0.0220868	0.0136723	0.0628409	0.0617215	0.0629337
CA13	0.0659932	0.101516	0.0823546	0.0752238	0.0663139	0.066278	0.0535703	0.0605107	0.0898072	0.0781486	0.0865028	0.0677092	0.0648118	0.0687644	0.07862	0.094863	0	0.0909758	0.0697869	0.0762404	0.0793105	0.0833859	0.049424	0.103545	0.0484709	0.133135	0	0.134889	0.061292	0.0986784	0.0707132	0.0578434	0.0787163	0.10178	0.0552248	0.0701752	0.0643118	0.0394476	0	0.0738851	0.0869326	0.0540097	0.114591	0.0862325	0.0883708	0.0523858	0.123495	0.0581186
CA1	0	0.0029332	0.0141104	0.0381466	0.0303369	0.0191654	0.00502721	0.0109863	0.037455	0.0075539	0.00269521	0.00326343	0.00227326	0.0478383	0.00682956	0.0242975	0	0.0170374	0.0268657	0.00978854	0.0294823	0.0180941	0	0.0652	0.00501151	0	0	0.0108542	0.0464128	0.0148551	0	0.031653	0.00614837	0.00627381	0.0050191	0.00532101	0.0104761	0.00701151	0	0.0133628	0.033484	0.0122681	0.0408681	0	0.00787459	0.0108432	0.0156138	0
CA3	0.0635087	0.0956569	0.176312	0.0962006	0.0961716	0.0908913	0.120647	0.0753702	0.137575	0.139552	0.123559	0.137596	0.0472967	0.182635	0.154765	0.105861	0	0.0986367	0.0869268	0.123994	0.146979	0.172854	0.099682	0.150271	0.0627135	0.0652366	0	0.0878329	0.114509	0.145187	0.214316	0.136467	0.0834516	0.143154	0.0462033	0.0786615	0.143652	0.0929478	0	0.141749	0.164808	0.0979581	0.162787	0.0764931	0.133792	0.0290433	0.157117	0.0627482
CA2	0.0157802	0.00632994	0.0255587	0.0214036	0.0229066	0.0193451	0.0308603	0.0229037	0.036559	0.0175823	0.0116007	0.0112927	0.0223589	0.0245087	0.0287071	0.0266353	0	0.0104299	0.0218528	0.00918584	0.021655	0.033237	0.0594145	0.0232302	0.0273342	0.0421659	0	0.0284939	0.023439	0.0250799	0.0360517	0.0339032	0.0419177	0.0114712	0.0115371	0.0279135	0.0217538	0.0205087	0	0.0175925	0.0173655	0.0154876	0.0311821	0.00774567	0.00668131	0.0199806	0.0606362	0.0564953
ATP6V0D2	0.00371112	0.0043247	0.00833053	0.0084343	0.00629729	0.00833759	0.00168189	0.00484047	0.00420166	0	0.00448625	0.00310259	0.0222827	0	0	0.00188713	0	0.00289964	0.00140502	0.00227725	0.0035501	0.00611178	0.0516949	0.00937926	0.0116	0.00695756	0	0.00532261	0.00571941	0.0016872	0	0.0037919	0.00231945	0.00226611	0	0.00482503	0.00237681	0.00351158	0	0.00407614	0.0143956	0.00373354	0	0.0122968	0.0154597	0.00368031	0.00376758	0.0368321
PSKH2	0	0	0.00066428	0.00050115	0	0	0.00172587	0	0.00032947	0	0.00284226	0	0	0	0	0	0	0	0	0	0.00116426	0.00216295	0	0.00135822	0.00231671	0	0	0	0	0	0	0.00120307	0	0	0.0144834	0	0.00770074	0	0	0	0.00136942	0	0	0	0.00317234	0	0	0
SLC7A13	0	0.00198191	0.00354948	0.00570324	0.00733452	0.0029525	0	0.00412255	0.00525101	0	0.00279426	0.00351726	0.00935834	0.00198397	0.0043161	0.00707446	0	0.00236038	0.00341185	0.00164422	0.00606112	0.00620413	0	0.00829061	0.00530856	0.00776131	0	0.00994335	0.00482983	0.00624687	0	0.00326997	0.00313893	0	0	0.000621029	0	0	0	0.0102436	0.00480435	0	0	0	0	0	0.00268128	0
WWP1	0.236576	0.291617	0.385705	0.375417	0.435143	0.365313	0.306469	0.350318	0.444741	0.317616	0.305675	0.267974	0.274596	0.41818	0.285437	0.45008	0	0.294435	0.282312	0.377169	0.373483	0.373201	0.224642	0.478849	0.343694	0.339845	0.292265	0.27516	0.428282	0.319454	0.261783	0.422763	0.27423	0.413408	0.246542	0.337932	0.4061	0.334214	0	0.334546	0.456368	0.305677	0.335164	0.269467	0.365074	0.318835	0.506994	0.235658
RMDN1	0.0796632	0.115881	0.117614	0.138571	0.167266	0.124528	0.167243	0.153427	0.138928	0.124514	0.111928	0.125937	0.125382	0.130325	0.142519	0.129018	0	0.144058	0.143575	0.127135	0.138533	0.148254	0.105644	0.182198	0.113723	0.121017	0.101398	0.122139	0.150621	0.111078	0.112097	0.143527	0.126237	0.086693	0.0738847	0.124559	0.133506	0.154358	0	0.109976	0.125304	0.0532314	0.13401	0.0612233	0.100574	0.0789548	0.10136	0.0865754
CPNE3	0.152937	0.167462	0.177556	0.180056	0.202053	0.194441	0.161262	0.167511	0.182964	0.132705	0.189436	0.131433	0.135519	0.202804	0.148601	0.188609	0	0.195976	0.199123	0.17364	0.170148	0.225904	0.109801	0.199752	0.17573	0.129496	0.367218	0.173304	0.225878	0.198152	0.137172	0.19074	0.161176	0.13881	0.0792416	0.163	0.184705	0.229011	0	0.114191	0.176641	0.131799	0.188098	0.163141	0.177964	0.197208	0.155581	0.0901793
CNGB3	0.0546027	0.0230898	0.0403319	0.0466764	0.0276197	0.0322321	0.0337814	0.0530976	0.0390057	0.0409066	0.0531746	0.0536038	0.0517043	0.0241161	0.0597005	0.0283168	0	0.0358713	0.0240284	0.0251002	0.0204097	0.0992265	0.051336	0.0585571	0.0257408	0.0128031	0	0	0.0284153	0.0217541	0.0376359	0.0579636	0.0470153	0.0321398	0.0441807	0.0506816	0.0483607	0.0454627	0	0.055118	0.0506439	0.0535898	0.042027	0.0186872	0.0336208	0.0829047	0.054257	0.0337183
CNBD1	0.00371112	0.0373707	0.0309903	0.02937	0.0377678	0.00575431	0.00962969	0.0288295	0.0184972	0.0412693	0.0485958	0.0235039	0.0337974	0.0189521	0.0117304	0.0326718	0	0.0142709	0.0209616	0.0205185	0.0153085	0.0281956	0.0885128	0.041788	0.0154395	0.0114894	0	0.0652732	0.0308267	0.0152509	0.0116142	0.0434979	0.0317672	0.0160669	0.0550935	0.0237661	0.0209267	0.0316094	0	0.00354853	0.0166868	0.0201863	0.0262561	0.0317984	0.0384775	0.0403798	0.0227751	0.0204353
DCAF4L2	0	0	0	0	0	0	0	0	0	0	0	0	0	0.00279147	0	0	0	0	0	0	0	0	0	0	0	0	0	0	0	0	0	0	0	0	0	0	0	0	0	0	0	0	0	0	0	0	0	0
MMP16	0.74745	1.05509	0.950238	0.917371	0.945321	1.0336	1.36142	0.886523	0.930807	0.922918	0.895625	0.836036	0.890309	0.705776	0.775755	0.874176	0	0.74067	0.896966	0.737944	0.856188	0.787309	0.929086	0.869396	1.04897	0.833834	0.518781	0.927506	0.802035	0.780634	0.738859	0.730365	0.822761	0.820304	0.949756	0.803175	0.982235	0.978233	0	0.764084	0.842535	0.669646	0.660081	1.11612	0.998027	0.603668	0.743643	0.848908
RIPK2	0.114483	0.0629721	0.118607	0.117947	0.0911555	0.109813	0.0937395	0.122187	0.120833	0.126816	0.0927669	0.0857342	0.132851	0.110019	0.0908516	0.119038	0	0.0967464	0.0840848	0.0956264	0.0954777	0.147799	0.00928867	0.166536	0.139076	0.132777	0.101398	0.0645226	0.14626	0.0846628	0.0384433	0.119575	0.0851114	0.117636	0.106758	0.108001	0.15869	0.0946158	0	0.135858	0.114249	0.0825372	0.153986	0.109697	0.0808914	0.134264	0.0972346	0.043933
OSGIN2	0.0453627	0.0214966	0.0493039	0.0609377	0.0610532	0.0497261	0.0714941	0.0728808	0.0744406	0.052839	0.0474169	0.0791216	0.0454682	0.0640925	0.0333812	0.072021	0	0.0384803	0.058048	0.046065	0.064988	0.0697471	0.0229593	0.0790178	0.0485197	0.017743	0.055805	0.0629777	0.0699996	0.0373676	0.0598096	0.0656897	0.0477134	0.0529398	0.053074	0.037053	0.0747932	0.0914904	0	0.0509482	0.0638168	0.0575931	0.0547381	0.0208366	0.0546343	0.0556386	0.0446096	0.0910632
NBN	0.212232	0.219552	0.247058	0.208207	0.24662	0.217163	0.157795	0.174672	0.226383	0.155642	0.163185	0.211738	0.155013	0.31653	0.173019	0.243777	0	0.239548	0.2109	0.200873	0.284405	0.227196	0.0899204	0.291949	0.168347	0.114597	0	0.220061	0.218885	0.213539	0.137669	0.25193	0.161667	0.188809	0.0819892	0.166514	0.174079	0.223566	0	0.189095	0.2619	0.197814	0.243098	0.0988123	0.160252	0.253435	0.187513	0.0661266
DECR1	0.171223	0.112396	0.166224	0.220475	0.229782	0.165463	0.133596	0.155525	0.289194	0.147256	0.178846	0.14806	0.129995	0.44235	0.181676	0.3327	0	0.251127	0.213598	0.166491	0.231518	0.281308	0.0921962	0.388089	0.127273	0.115118	0	0.102617	0.159598	0.131532	0.0828363	0.196548	0.151968	0.270706	0.14648	0.232428	0.111806	0.170082	0	0.209728	0.240912	0.16418	0.182147	0.129116	0.13105	0.152905	0.271836	0.104444
CALB1	0.0863677	0.0340908	0.0724005	0.171868	0.253298	0.152873	0.131175	0.100556	0.278325	0.0582422	0.0546564	0.0580976	0.0563871	0.247832	0.0543609	0.311133	0	0.188113	0.120818	0.133054	0.205297	0.0524028	0.011004	0.259041	0.0508784	0.0191118	0	0.0937915	0.20744	0.0367183	0.110723	0.187151	0.0501041	0.133702	0.0450526	0.164525	0.144693	0.00328755	0	0.072263	0.271273	0.0577111	0.132965	0.0477529	0.10386	0.0252993	0.201297	0.0935471
TMEM64	0.0808565	0.0578253	0.0744561	0.0751791	0.094393	0.102044	0.0733156	0.0873801	0.0929624	0.0659426	0.0698326	0.0662636	0.0670207	0.0788982	0.0688082	0.0680063	0	0.0694733	0.0743222	0.0537597	0.0828459	0.0805004	0.0442239	0.114134	0.0656948	0.078637	0.055805	0.0919607	0.069431	0.0871013	0.0184228	0.0928667	0.0739753	0.0511506	0.100788	0.0593622	0.0866596	0.0875731	0	0.0621689	0.0818965	0.0517437	0.0884545	0.0417944	0.0652731	0.0828213	0.0727216	0.00607723
NECAB1	0.416577	0.403973	0.314291	0.288631	0.248525	0.292332	0.357205	0.2518	0.245486	0.144486	0.185011	0.191094	0.290407	0.119528	0.251781	0.120962	0	0.13911	0.211182	0.230814	0.193965	0.144236	0.213417	0.142858	0.252165	0.320013	0.292265	0.368851	0.315806	0.356022	0.418159	0.322376	0.381762	0.183983	0.15902	0.14402	0.234107	0.228251	0	0.197739	0.139881	0.215283	0.233998	0.272526	0.274773	0.229667	0.177497	0.25047
C8orf88	0	0.0022992	0.0139107	0.0240653	0.022035	0.017716	0.106887	0.0150784	0.0158111	0.0206561	0.0043353	0.0183524	0.0187688	0.0137446	0.00296807	0.00384102	0	0.011087	0.00247641	0.00775692	0.0100995	0.0220542	0.023776	0.00668292	0.0296024	0.00796871	0	0.012283	0.0232042	0.0104264	0	0.0175593	0.0137977	0.0314707	0.0036996	0.0149831	0.0485198	0.0351415	0	0.017377	0.0283483	0	0.00883216	0.0473674	0.0258645	0.00752508	0.0161514	0.165733
PIP4P2	0.157669	0.219692	0.188891	0.216351	0.256378	0.242318	0.2423	0.200389	0.252029	0.205222	0.209461	0.219056	0.218007	0.181417	0.129281	0.198665	0	0.187947	0.23673	0.159332	0.216191	0.168778	0.13208	0.253014	0.2949	0.208644	0	0.222383	0.23439	0.141128	0.114439	0.213104	0.16176	0.17456	0.214657	0.188213	0.232813	0.167551	0	0.185828	0.204924	0.154424	0.125611	0.180718	0.199359	0.137322	0.176988	0.178534
OTUD6B	0.0677713	0.0281073	0.0764199	0.0753411	0.083304	0.0739306	0.0688069	0.0799448	0.0724962	0.0467889	0.0666397	0.0614171	0.072119	0.0808039	0.0632877	0.0704206	0	0.0446397	0.0800125	0.0458824	0.0851134	0.0719332	0.0368192	0.100792	0.0857602	0.0477261	0	0.0773757	0.0813874	0.0883081	0.0264718	0.075498	0.056767	0.0411469	0.0647946	0.0599779	0.0615071	0.0675027	0	0.0551515	0.0409206	0.0483944	0.060789	0.0477539	0.0615437	0.055587	0.0452687	0.0966799
LRRC69	0.0387829	0.0321282	0.0370097	0.0294044	0.0304583	0.0342535	0.0416708	0.0220648	0.0203636	0.031285	0.0167311	0.0145668	0.0229344	0.0421115	0.0163716	0.0162223	0	0.0298777	0.0102154	0.0090052	0.044755	0.0230069	0.0134204	0.0153242	0.0287772	0.0340647	0	0.0347758	0.0329786	0.0297643	0.0264572	0.0330978	0.0158336	0.0125199	0.0230916	0.0181345	0.0206832	0.0227015	0	0.0827756	0.0156258	0.017484	0.0191651	0.00776125	0.0166431	0.0356511	0.0390129	0.145384
SLC26A7	0	0	0.00491789	0.006414	0.0025037	0.00628269	0.00691939	0.00496823	0.00241876	0.00355954	0	0.00470072	0	0	0	0.00344675	0	0.00579162	0.00389526	0.0044882	0.00860926	0.00585709	0	0.00405297	0.00111474	0.00199866	0	0.00362683	0.00349133	0.00312167	0	0.00604098	0.00237635	0	0	0.000453703	0.00208114	0	0	0	0.00149472	0.00276562	0	0	0	0.0105882	0.000784379	0.0536916
RUNX1T1	1.57826	1.55099	1.73285	1.65815	1.8848	1.65847	1.44583	1.5699	1.74705	1.63879	1.65395	1.7071	1.52057	1.62879	1.65206	1.69873	0	1.75903	1.6489	1.83953	1.69781	1.76878	1.40592	1.78052	1.89644	1.59271	1.50233	1.60971	1.68411	1.70578	1.27342	1.62487	1.75068	1.64957	1.78351	1.56489	1.59758	1.82124	0	1.48305	1.71795	1.55691	1.90502	1.64367	1.75284	1.42119	1.80285	0.919077
TRIQK	0.194847	0.21173	0.28704	0.236045	0.192289	0.246514	0.294812	0.253487	0.225323	0.2911	0.256374	0.296234	0.248206	0.322025	0.254599	0.207847	0	0.245377	0.31911	0.208177	0.25363	0.25188	0.222408	0.326425	0.339604	0.303469	0.465599	0.274665	0.289457	0.24844	0.157889	0.254872	0.267585	0.276171	0.310388	0.204465	0.335883	0.323874	0	0.25067	0.217673	0.255401	0.310922	0.288724	0.26956	0.181478	0.256562	0.376024
FAM92A	0.0947175	0.112688	0.170643	0.133588	0.160131	0.141769	0.206165	0.180834	0.196154	0.0975889	0.147013	0.149445	0.175198	0.209563	0.168289	0.178019	0	0.141755	0.155235	0.121206	0.154664	0.198152	0.119818	0.22818	0.171514	0.124964	0.055805	0.123961	0.165812	0.142377	0.0526379	0.190205	0.162645	0.180182	0.138256	0.163994	0.213156	0.22197	0	0.115339	0.138118	0.187932	0.145918	0.116046	0.118183	0.142362	0.15194	0.125805
RBM12B	0.108781	0.107572	0.170707	0.175024	0.157587	0.156235	0.187777	0.158679	0.146187	0.124673	0.119496	0.104375	0.145394	0.113214	0.116845	0.103433	0	0.104414	0.174618	0.125192	0.124373	0.144898	0.0634972	0.183627	0.163158	0.0721823	0.292265	0.154752	0.179912	0.104266	0.0809901	0.131012	0.142165	0.170996	0.0899014	0.111947	0.145486	0.151222	0	0.159791	0.107366	0.12551	0.126083	0.15682	0.206352	0.150637	0.0821248	0.258047
TMEM67	0.124457	0.266993	0.198396	0.167113	0.221794	0.141282	0.146632	0.166437	0.215365	0.122144	0.164817	0.150864	0.15282	0.19373	0.219319	0.179501	0	0.200078	0.176244	0.158938	0.207096	0.195394	0.09871	0.216013	0.130386	0.182883	0	0.149692	0.165509	0.168287	0.147687	0.152427	0.182909	0.171684	0.0998196	0.176694	0.178224	0.195016	0	0.168343	0.227545	0.0998566	0.237869	0.135312	0.147216	0.145373	0.169332	0.236989
PDP1	0.143037	0.127215	0.159487	0.139912	0.164279	0.133384	0.209883	0.131586	0.138499	0.1493	0.113494	0.102397	0.14153	0.103719	0.0846124	0.0832844	0	0.0651524	0.105165	0.0966264	0.102714	0.110219	0.171579	0.0900244	0.201237	0.142832	0	0.186527	0.160286	0.156169	0.0722144	0.139272	0.134681	0.0776359	0.0342927	0.114199	0.100412	0.141095	0	0.092334	0.0980695	0.071306	0.100949	0.135727	0.11189	0.100411	0.0813591	0.195866
CDH17	0	0	0.00104377	0.00764177	0.00304121	0	0.000824573	0	0.00213481	0.00117294	0	0	0	0	0	0.00192007	0	0.00429252	0.00260412	0.00110744	0.00409499	0.00475742	0	0.00735432	0	0	0	0.0131493	0.00451623	0.00530522	0	0.00688577	0	0	0	0.00582984	0	0.0111408	0	0.00583792	0.00169821	0	0.00645959	0	0	0.00151219	0.00343009	0
GEM	0.00724546	0.00356271	0	0.00335412	0.00189405	0.00472761	0.0035574	0.00458173	0.00438733	0.00183945	0.0043386	0.00403051	0.00359972	0	0.0030587	0.00700174	0	0	0.00472995	0.00101202	0.00796084	0.00118203	0	0.00159643	0.00895028	0	0	0	0.00224425	0	0	0.00768126	0.0081579	0.00323055	0	0.00416954	0.011595	0.00903593	0	0.00899092	0.00490717	0.00276562	0	0	0	0.0400403	0.00395399	0
RAD54B	0.0244754	0.00983633	0.0176422	0.0211776	0.0279798	0.00124811	0.0162348	0.0212842	0.022487	0.00808576	0.0189366	0.00612082	0.0154183	0.0257495	0.0206269	0.0189997	0	0.0124065	0.01693	0.0165195	0.0123365	0.020258	0	0.0289771	0.010672	0.0195085	0	0.00614545	0.0222658	0.00919475	0	0.037135	0.0246532	0.010166	0.0262946	0.0174587	0.0309571	0.012403	0	0.020796	0.0121254	0.007516	0.0140654	0.0136762	0.013102	0.00250936	0.0247148	0.0166097
VIRMA	0.185005	0.150159	0.170521	0.184069	0.185253	0.174604	0.136154	0.17321	0.207281	0.150579	0.146808	0.163262	0.134445	0.243397	0.162958	0.232744	0	0.219746	0.166571	0.154863	0.16795	0.25822	0.116943	0.22189	0.14759	0.0656931	0.43221	0.174351	0.198683	0.131505	0.0875515	0.236744	0.173303	0.163067	0.107454	0.184043	0.165355	0.127265	0	0.144207	0.190334	0.204243	0.17069	0.117158	0.146153	0.1799	0.179779	0.100729
ESRP1	0	0.0136518	0.00237452	0.00353782	0.00451251	0.00190081	0	0.00901528	0.0054768	0	0.00217765	0.00749943	0.00401596	0.00283878	0.0041472	0.00538956	0	0.00343578	0.00253765	0.00680934	0.00389662	0.00847787	0	0.0045245	0.00248527	0	0	0.0110798	0.00503321	0	0	0.00458576	0.000777236	0	0	0.00302243	0	0.00617314	0	0.00450847	0.00413637	0.00352675	0.00316255	0	0	0.00509812	0	0
DPY19L4	0.114748	0.111626	0.0962723	0.10425	0.120878	0.0856069	0.0859846	0.0953412	0.120428	0.118487	0.113738	0.0951232	0.0952119	0.138373	0.0690252	0.115808	0	0.0993381	0.104275	0.0860927	0.095991	0.106925	0.0869851	0.118792	0.105517	0.0807714	0	0.0437852	0.0991308	0.0933032	0.081533	0.127594	0.0835806	0.0946828	0.0710318	0.0946728	0.0839913	0.0931499	0	0.0898574	0.116362	0.113827	0.111472	0.0671783	0.105362	0.102726	0.127046	0.0404712
INTS8	0.112726	0.187558	0.159378	0.194059	0.241045	0.222874	0.166983	0.222351	0.25983	0.151951	0.151854	0.184339	0.175604	0.254483	0.224758	0.251971	0	0.267071	0.177308	0.186963	0.214572	0.214407	0.136112	0.285541	0.190906	0.125609	0.26582	0.133606	0.228904	0.152995	0.179098	0.265943	0.213948	0.197294	0.134261	0.216008	0.239884	0.213819	0	0.197594	0.225083	0.103491	0.169944	0.190503	0.147812	0.286362	0.208356	0.0785312
CCNE2	0.00935775	0	0.00590143	0.0198255	0.0158099	0.0201572	0.00761108	0.014175	0.0142161	0.00391489	0.0115101	0.00288837	0.00792299	0.0226876	0.00151318	0.012081	0	0.0169373	0.0110577	0.00441267	0.0105598	0.0135642	0	0.024435	0.00677035	0.00344497	0	0	0.0177447	0.0116136	0	0.0292938	0.00344901	0.00270022	0.00228303	0.00148509	0.0104385	0.0126581	0	0.00688748	0.00848492	0.00660753	0.0106964	0.0137762	0	0.00155125	0.0129775	0
NDUFAF6	0.227368	0.280021	0.300894	0.280581	0.282056	0.254502	0.464303	0.346668	0.323212	0.317549	0.306522	0.317237	0.222142	0.449864	0.259779	0.269184	0	0.263058	0.26872	0.24705	0.315146	0.561577	0.258401	0.384618	0.278045	0.278589	0.49505	0.456243	0.291694	0.295573	0.248456	0.371636	0.390415	0.495961	0.269004	0.287432	0.47234	0.439633	0	0.275958	0.310543	0.324381	0.245407	0.306288	0.366518	0.253872	0.239952	0.700746
TP53INP1	0	0	0.00303464	0.0113372	0.0083691	0.0134882	0.00356919	0.0133954	0.019017	0	0.00972183	0.00491366	0.0105948	0.0152346	0.00444675	0.00753373	0	0.0133911	0.00925959	0.0136584	0.00540009	0.0105025	0	0.0140401	0.00411287	0	0	0.00909154	0.00938825	0.0167524	0	0.00741335	0.00441613	0.0147937	0	0.00862031	0.00257367	0.00612516	0	0.00291941	0.00964964	0	0.0215433	0	0.00591296	0.0109788	0.00729831	0
PLEKHF2	0.00841216	0.0136571	0.0202656	0.0223567	0.0249554	0.0252165	0.0207265	0.0155983	0.0286483	0.0121237	0.00690253	0.00535968	0.0105708	0.00907975	0.00250938	0.0184334	0	0.00704172	0.0197633	0.0221559	0.0159775	0.0189372	0	0.0352689	0.0278629	0.00710779	0	0.0194631	0.0170132	0.0131542	0	0.0148655	0.0145671	0.0480181	0.0033301	0.0341542	0.024301	0.00483998	0	0.0186624	0.00964217	0.0115393	0.0141326	0.0092865	0	0.0162749	0.0202789	0
C8orf37	0.0281999	0	0.0201145	0.026127	0.0317469	0.0309643	0.0339974	0.0189309	0.0289693	0.0336206	0.027719	0.015329	0.0156747	0.024141	0.0321465	0.031134	0	0.0377243	0.0355217	0.0281227	0.0464531	0.0428365	0.0291005	0.0356698	0.0174629	0.0485081	0	0.0261069	0.029243	0.0115616	0.0445783	0.0249411	0.026798	0.0205562	0.00647978	0.027168	0.0432905	0.025145	0	0.0230335	0.0355214	0.00488743	0.0205677	0.0310554	0.0326691	0	0.0206048	0.0719402
GDF6	0	0	0	0.000683851	0	0	0.00126959	0	0	0	0	0.00629245	0	0	0	0	0	0	0	0	0	0	0	0	0	0	0	0	0	0.00223906	0	0	0	0	0	0	0	0	0	0.00385402	0	0	0	0	0	0	0	0
UQCRB	0.184435	0.178909	0.163089	0.283794	0.247221	0.281217	0.265526	0.301639	0.211384	0.180172	0.166449	0.168772	0.244229	0.23057	0.160301	0.1843	0	0.169358	0.281375	0.144614	0.196747	0.149633	0.178519	0.202996	0.294064	0.188076	0.351518	0.237457	0.261089	0.189306	0.21681	0.22931	0.200519	0.179136	0.127517	0.14926	0.26198	0.204641	0	0.157036	0.159365	0.109109	0.18622	0.122937	0.171781	0.106767	0.0933757	0.121366
MTERF3	0.041403	0.0260425	0.0518268	0.0500518	0.0532852	0.0526286	0.0237631	0.0498164	0.0624314	0.0488249	0.0394875	0.0643412	0.0530502	0.0591256	0.0552973	0.0427327	0	0.036429	0.0446015	0.0430452	0.0523445	0.0454571	0.0382527	0.0658876	0.0289209	0.0197303	0	0.044339	0.0434421	0.0594925	0.0379864	0.0666487	0.0374931	0.0483996	0.0763294	0.0462151	0.0432174	0.0369453	0	0.0574564	0.0566808	0.0352091	0.0572023	0.0373289	0.0421586	0.0420937	0.0599361	0.0455388
PTDSS1	0.120491	0.118083	0.137354	0.146545	0.162016	0.135221	0.146008	0.157587	0.196064	0.162934	0.113278	0.134097	0.152451	0.191961	0.146928	0.179611	0	0.178917	0.133853	0.157477	0.161246	0.186015	0.0804131	0.195635	0.135654	0.072235	0.101398	0.105942	0.183708	0.134981	0.172407	0.21231	0.141221	0.144706	0.113699	0.158378	0.185359	0.170933	0	0.121996	0.139567	0.116911	0.162593	0.102711	0.108267	0.300268	0.133747	0.0870665
SDC2	0.0132246	0.0916257	0.0471486	0.0688128	0.0783174	0.0616016	0.0458208	0.0507333	0.0756087	0.0460243	0.0361713	0.0946225	0.0420768	0.0501856	0.056954	0.0803243	0	0.0417409	0.0589458	0.0268079	0.0556932	0.0418553	0.012484	0.0647863	0.0398651	0.0491888	0	0.0330757	0.0425289	0.0399149	0	0.0519996	0.049502	0.0637467	0.0272571	0.0573144	0.0400475	0.0371648	0	0.0661636	0.0545862	0.0169233	0.0253507	0.0568571	0.0232938	0.0347312	0.052039	0.094064
CPQ	0.0884518	0.0559397	0.0688561	0.114571	0.0833381	0.0425186	0.0593152	0.0674114	0.0811627	0.0413027	0.0529964	0.0691876	0.057675	0.106211	0.074665	0.124924	0	0.0767577	0.0779722	0.0467342	0.0564726	0.0993545	0.0654954	0.185859	0.0726786	0.0744057	0	0.0740011	0.106401	0.0328814	0.0106777	0.0764428	0.0439659	0.0491191	0.0500776	0.0678431	0.0504443	0.101867	0	0.0369447	0.0616852	0.0397307	0.0727467	0.0753505	0.050903	0.0360902	0.0596112	0.0856329
TSPYL5	0.0297528	0.0366725	0.0430245	0.0530474	0.051775	0.0563412	0.0575732	0.0762888	0.0567082	0.0568762	0.05997	0.0694209	0.0567762	0.0248774	0.0545106	0.0635649	0	0.0306379	0.0729359	0.0358736	0.0324058	0.0540064	0.0321288	0.0617601	0.086604	0.0369247	0.055805	0.081636	0.0647593	0.0386772	0.0542786	0.0340801	0.0297662	0.040435	0.0271331	0.0419427	0.0474974	0.0575867	0	0.043416	0.0252539	0.014523	0.0356838	0.0209245	0.041946	0.0451786	0.0201622	0
MTDH	0.455752	0.352015	0.489712	0.496039	0.452803	0.401846	0.555968	0.492815	0.592087	0.409832	0.491791	0.470824	0.409403	0.593761	0.446989	0.524429	0	0.510352	0.486794	0.49881	0.452828	0.559876	0.362042	0.586707	0.452522	0.340895	0.49495	0.409447	0.476661	0.372232	0.413014	0.546209	0.470437	0.416715	0.367133	0.461431	0.54921	0.5112	0	0.404182	0.50774	0.445136	0.446893	0.335549	0.388678	0.495868	0.490514	0.459361
LAPTM4B	0.0554991	0.10751	0.0740257	0.14624	0.113762	0.109961	0.0780036	0.162917	0.190296	0.0910005	0.109203	0.0964743	0.176151	0.194391	0.112401	0.197012	0	0.219259	0.147534	0.150508	0.231405	0.129882	0.0602187	0.214302	0.128759	0.155406	0	0.139787	0.115227	0.0632144	0.0978689	0.229933	0.0831757	0.115257	0.0799985	0.0852679	0.110009	0.0704411	0	0.0815857	0.119748	0.0659735	0.1235	0.0989866	0.128391	0.0898322	0.103651	0.0630101
MATN2	0.00338346	0.0338735	0.0696448	0.094889	0.0788583	0.0857184	0.0612447	0.0738488	0.108746	0.081639	0.032796	0.0498799	0.0291964	0.148348	0.0328014	0.132226	0	0.113899	0.0874677	0.11088	0.0786047	0.0539336	0.0518697	0.0855866	0.0601272	0.0187233	0	0.0482703	0.112083	0.0372661	0.0659989	0.111901	0.0234442	0.109414	0	0.0720059	0.0885786	0.0436466	0	0.0565079	0.0822017	0.0215295	0.0451004	0.0181822	0.0345955	0.0446802	0.0866544	0.0718166
RPL30	0.0732955	0.104324	0.113836	0.227383	0.18357	0.121332	0.231042	0.215878	0.193209	0.0630533	0.112126	0.128867	0.14084	0.201373	0.137324	0.197883	0	0.194128	0.198008	0.119391	0.144493	0.139782	0.114231	0.187633	0.128165	0.0924809	0	0.14925	0.156733	0.154566	0.178995	0.188616	0.175591	0.100074	0.130472	0.0968892	0.156925	0.203696	0	0.113635	0.10837	0.0785338	0.143973	0.0800865	0.0774958	0.105023	0.0969166	0.298624
ERICH5	0.0130169	0.00999765	0.00983395	0.0155807	0.0167374	0.0199727	0.0171944	0.00538922	0.0233116	0.00404567	0.0069448	0.0167542	0.00765427	0.0239775	0.00668497	0.030561	0	0.00952148	0.0101051	0.0122487	0.0145136	0.0100981	0.0139386	0.0178495	0.00267255	0	0	0.00811197	0.00932146	0.0121999	0	0.00494749	0.000975965	0.0190722	0.0036996	0.0111008	0.00979986	0.00402726	0	0.0163997	0.0203891	0	0.00312196	0	0.0108835	0.002626	0.0118	0.0242261
RIDA	0.0730881	0.0598363	0.0787621	0.0548426	0.0698595	0.0619757	0.0647019	0.0566856	0.0654094	0.0816378	0.0475992	0.0416359	0.0518735	0.0384163	0.0518671	0.0435656	0	0.0379615	0.049158	0.0427858	0.0538441	0.0819141	0.0878796	0.0752661	0.0744878	0.0638755	0.101398	0.0774292	0.0527717	0.0341304	0.0250514	0.0613878	0.0787865	0.0669197	0.0477651	0.0704103	0.0710762	0.0682725	0	0.0937333	0.0815643	0.0469771	0.0409726	0.0509374	0.0766541	0.024414	0.0396706	0.114146
POP1	0.0276176	0.0515083	0.0846984	0.0848675	0.102855	0.0435523	0.0561155	0.0864875	0.126979	0.0839072	0.0718948	0.0831503	0.0642522	0.159974	0.137562	0.122567	0	0.130602	0.106035	0.066414	0.0986175	0.104291	0.0782254	0.178578	0.0785345	0.0796654	0.055805	0.0626366	0.080202	0.0607779	0.0709648	0.0676872	0.0789431	0.0930033	0.0451177	0.0690721	0.0864412	0.0777914	0	0.05549	0.129268	0.0293375	0.097506	0.0501777	0.026046	0.0871531	0.131624	0.0897893
NIPAL2	0.304647	0.126245	0.201608	0.139444	0.139192	0.182466	0.160296	0.17297	0.146904	0.148757	0.1773	0.159575	0.19723	0.143793	0.188812	0.135424	0	0.105956	0.177885	0.127013	0.166866	0.212366	0.272876	0.117378	0.226928	0.170655	0.321625	0.26725	0.168628	0.209137	0.284912	0.175989	0.260343	0.15418	0.15156	0.148883	0.176096	0.186965	0	0.170633	0.099005	0.199908	0.185467	0.181165	0.12833	0.156259	0.114682	0.100191
STK3	0.116769	0.162947	0.108552	0.109497	0.0996841	0.101764	0.0571499	0.135781	0.0963603	0.101816	0.116505	0.0908709	0.0756963	0.138771	0.168338	0.124644	0	0.171316	0.107545	0.10867	0.161711	0.165989	0.0884894	0.163845	0.121939	0.0531702	0.139945	0.11298	0.120767	0.106995	0.0396147	0.0842696	0.0844115	0.0781377	0.0862355	0.0956239	0.0584123	0.130114	0	0.0819689	0.0956182	0.0622039	0.134136	0.0677004	0.102887	0.0807536	0.0878131	0.199652
KCNS2	0.0239914	0.021713	0.0137629	0.0156889	0.0175045	0.0272008	0.0206624	0.0175988	0.014494	0.00470886	0.0258448	0.00592735	0.0165291	0.0201493	0.0128821	0.0162934	0	0.0126491	0.015686	0.017063	0.020987	0.0218176	0.00905137	0.0199718	0.0258702	0.00476065	0	0	0.0279681	0.0192945	0.0156104	0.0410355	0.0228246	0.0161779	0.0187647	0.0169043	0.0215526	0.00569762	0	0.00791024	0.0145171	0.00348155	0.0234665	0.0170082	0.0239796	0.0035875	0.0186526	0
VPS13B	0.812141	0.849942	0.86018	0.920714	0.96405	0.904697	0.799092	0.906714	0.943511	0.864349	0.924147	1.00652	0.845996	0.99293	0.888061	0.946328	0	0.953711	0.835593	0.825888	0.958759	0.938461	0.929978	1.02673	0.825902	0.940858	0.993431	0.757116	1.02122	0.752844	0.729138	0.854971	0.844235	0.90785	0.778141	0.927227	0.896896	0.959984	0	0.729711	0.928831	0.975351	0.897634	0.746348	0.810894	0.922046	0.890592	0.829148
COX6C	0.193217	0.218756	0.187007	0.310157	0.25194	0.286628	0.283216	0.223628	0.227265	0.145855	0.166979	0.125907	0.208561	0.225501	0.176278	0.196529	0	0.175381	0.265631	0.21941	0.204149	0.209202	0.0901701	0.247381	0.259211	0.158406	0	0.235566	0.288572	0.215503	0.298357	0.255199	0.209015	0.169882	0.131949	0.200657	0.169585	0.228675	0	0.153892	0.184835	0.130182	0.169769	0.207808	0.211827	0.156187	0.160184	0.0760302
RGS22	0	0.0232216	0.0178359	0.0137885	0.0120448	0.0163287	0.00892857	0.00477372	0.00759283	0.0133756	0.00569975	0.00623345	0.0129382	0.0163813	0.00962555	0.0126058	0	0.0115923	0.00529889	0.00470049	0.0198092	0.0128293	0.011788	0.0202669	0.0146883	0.0128394	0.055805	0	0.0169235	0.00863542	0.0414452	0.0138756	0.0108322	0.00265074	0	0.00714477	0.00322755	0.00520701	0	0.00738824	0.0228682	0.00500363	0.00811178	0.0112394	0.00203247	0.0186743	0.00416417	0.0166809
FBXO43	0	0	0.00248596	0.00224027	0.00247194	0.00800255	0.00172186	0.00223278	0.00195804	0	0.000730043	0.00484776	0.00780461	0.00459768	0	0.00345263	0	0.00650218	0	0.00134714	0.0037116	0.00149335	0.00508177	0.00177828	0.00336582	0	0	0.00466437	0.00048507	0.00425536	0.0133213	0.0047202	0.00234096	0	0	0	0.00505231	0.00327257	0	0.00394816	0.00162724	0	0.00661506	0	0	0	0.00162698	0
POLR2K	0.0199554	0.0239445	0.0514328	0.0842188	0.0779538	0.0570481	0.0789961	0.0741935	0.0625471	0.0339971	0.0449902	0.0229683	0.055959	0.0759152	0.0316877	0.0611336	0	0.0505376	0.102574	0.0336013	0.072093	0.0451507	0	0.0770276	0.0846993	0.017845	0	0.0470328	0.0684648	0.0429499	0.112965	0.054071	0.0362117	0.0358939	0.0342922	0.0237875	0.0590146	0.0900308	0	0.0634958	0.0482016	0.0257963	0.0478252	0.0576864	0.0517285	0.0399317	0.0337131	0.0331294
SPAG1	0.113074	0.125182	0.110729	0.134935	0.122269	0.131632	0.076711	0.147031	0.14493	0.100377	0.101181	0.0793571	0.0771624	0.176732	0.0841402	0.124342	0	0.12578	0.09917	0.0903351	0.162051	0.0971602	0.022451	0.166844	0.11917	0.10636	0.055805	0.129775	0.0832986	0.103405	0.0845204	0.167429	0.116065	0.170088	0.0291771	0.114568	0.140764	0.158891	0	0.0840436	0.180233	0.0587745	0.106959	0.0706233	0.0824426	0.1105	0.151372	0.090228
RNF19A	0.360268	0.308143	0.313057	0.339335	0.375352	0.33085	0.394093	0.372382	0.369997	0.358564	0.345823	0.386701	0.315363	0.355192	0.312003	0.327951	0	0.360922	0.320582	0.303274	0.377346	0.449869	0.217008	0.41029	0.380161	0.239633	0.139945	0.260982	0.408682	0.314313	0.356472	0.419073	0.343633	0.324958	0.237604	0.334278	0.479176	0.395073	0	0.354735	0.377995	0.338722	0.408662	0.305374	0.403216	0.449026	0.322712	0.371779
ANKRD46	0.157338	0.154319	0.232419	0.212239	0.209354	0.214935	0.343315	0.253398	0.236674	0.188328	0.218122	0.226365	0.238576	0.226449	0.171899	0.206812	0	0.189062	0.248967	0.180133	0.216636	0.261896	0.167596	0.237313	0.272199	0.166656	0.101398	0.195205	0.216597	0.183156	0.186855	0.2465	0.178489	0.247679	0.0680307	0.191564	0.220677	0.313687	0	0.161932	0.19848	0.128856	0.168673	0.198805	0.291476	0.17359	0.199107	0.315753
SNX31	0	0.0126082	0.0347958	0.0359827	0.0215562	0.0252335	0.240658	0.0388456	0.0310701	0.063349	0.0172871	0.0247158	0.030904	0.00860331	0.0169392	0.0321669	0	0.0127812	0.0158463	0.0147996	0.0198199	0.0563772	0.0334832	0.0466536	0.0378946	0.00737573	0	0.0557947	0.07296	0.058987	0	0.0666537	0.0639941	0.139455	0.0136101	0.0298964	0.135694	0.120239	0	0.0588805	0.0279321	0.0764368	0.015886	0.0941348	0.159755	0.0229167	0.0325873	0.696072
PABPC1	0.116404	0.227688	0.215492	0.227165	0.212235	0.19081	0.2657	0.277342	0.231457	0.162491	0.192941	0.167297	0.20389	0.263573	0.183774	0.207869	0	0.173845	0.215229	0.140273	0.190668	0.251391	0.13193	0.265245	0.289997	0.134524	0	0.194117	0.260532	0.22019	0.159801	0.267583	0.245573	0.159437	0.127112	0.156639	0.293215	0.245734	0	0.212507	0.2342	0.187814	0.241209	0.145447	0.229799	0.169431	0.219383	0.308339
YWHAZ	0.415405	0.509464	0.436263	0.530443	0.536985	0.591431	0.463601	0.566358	0.561393	0.467781	0.525413	0.508633	0.558436	0.450772	0.423417	0.542504	0	0.466979	0.625301	0.475502	0.512273	0.468533	0.357199	0.637623	0.64851	0.442906	0.632065	0.554693	0.454231	0.504831	0.569664	0.537879	0.437217	0.431138	0.3747	0.433987	0.437478	0.498534	0	0.456633	0.477724	0.26626	0.424968	0.444251	0.490233	0.465663	0.459951	0.354563
ZNF706	0.280589	0.28512	0.312262	0.247481	0.271649	0.311172	0.546538	0.27333	0.271703	0.323403	0.28807	0.292651	0.268336	0.259079	0.219002	0.197297	0	0.239869	0.283788	0.202031	0.255202	0.377133	0.328999	0.319209	0.282097	0.236974	0.423349	0.336099	0.309906	0.256826	0.255249	0.394947	0.286271	0.305394	0.257464	0.252683	0.45231	0.356191	0	0.261511	0.259012	0.302079	0.231821	0.354051	0.379632	0.270705	0.212017	0.542828
GRHL2	0.00617012	0.00434911	0.00664945	0.00649302	0.007287	0.00223698	0	0.00646012	0.00358561	0.00189738	0.00374828	0.0095174	0.00449684	0.00793925	0.00224159	0.00436332	0	0.00501863	0.00182433	0.0031695	0	0.00413014	0	0.0057029	0.00415852	0.00419515	0	0.00614465	0.00794272	0.00617835	0	0.00172764	0.00188582	0.00506141	0.00999961	0	0	0.0024387	0	0.00984901	0.0029561	0	0.00351448	0	0	0	0.00915468	0.0294423
NCALD	1.22602	1.3343	1.18967	1.10821	1.02874	0.971802	1.19693	1.28501	1.06971	1.28691	1.52349	1.26355	1.29961	1.03477	1.38311	0.913238	0	0.953909	1.278	0.964817	1.17015	1.24106	1.68474	1.1569	1.41266	1.29488	1.62088	1.23135	1.02954	1.03442	1.00664	0.922496	1.33501	0.813493	1.37637	0.966818	1.06162	1.33693	0	1.09504	1.01351	1.24561	0.896192	1.55512	1.23868	1.23036	1.22222	0.810174
RRM2B	0.0936417	0.0512681	0.0680794	0.0949601	0.0939541	0.142753	0.0998764	0.110173	0.0795401	0.0693034	0.0961793	0.110477	0.0698896	0.0734755	0.059235	0.0596319	0	0.0938389	0.113843	0.0735019	0.0875295	0.0769336	0.0521665	0.127565	0.1031	0.0986312	0	0.0752547	0.10002	0.0694369	0.0428358	0.07386	0.0717407	0.0341031	0.0791964	0.061504	0.0713638	0.0968057	0	0.052401	0.066678	0.0578092	0.0680838	0.0623852	0.048577	0.0663727	0.0503951	0.020698
UBR5	0.731502	0.957228	0.944508	0.883957	0.967511	0.892748	1.04174	0.963981	0.928784	0.859957	0.778896	0.890778	0.758295	0.973671	0.877429	0.944617	0	0.994422	0.891479	0.886353	0.929129	1.04325	0.666281	0.968145	0.93688	0.87178	1.12151	0.826707	1.08786	0.914881	0.755016	1.09909	0.888991	0.871541	0.781674	0.812654	0.93888	0.970808	0	0.87995	0.882108	0.783787	1.01766	0.726593	1.04327	0.734843	0.878527	0.997375
ODF1	0	0	0.00119062	0.0032704	0	0	0.000854491	0	0.00135073	0	0	0.00314948	0.00374871	0	0.00652908	0.00140054	0	0.00150959	0	0	0.0026611	0.00157661	0.0119674	0.00155684	0	0	0	0	0.0012552	0	0	0	0.00127727	0	0	0	0	0	0	0	0	0	0	0	0	0.00432865	0.00358016	0.00841342
KLF10	0	0.00738074	0.00542225	0.00597144	0.00885293	0.00296853	0.00976084	0.0157807	0.00191512	0	0.0133318	0.00167317	0	0.00954312	0	0.00198423	0	0.00402757	0.0080953	0.00169603	0.00782018	0.0139023	0	0.0033313	0.00627625	0.00325783	0	0	0.00277421	0.0127338	0.0194072	0.00345183	0.013145	0.00520402	0	0.00291653	0.00662824	0	0	0	0	0	0	0.0143746	0.0116044	0.0388704	0.00476139	0
AZIN1	0.128246	0.186545	0.191457	0.220268	0.20998	0.221442	0.327779	0.247663	0.212283	0.198378	0.219103	0.201689	0.205405	0.24937	0.181163	0.209001	0	0.147651	0.279912	0.158554	0.220559	0.228772	0.120695	0.267767	0.334978	0.197302	0.321625	0.213966	0.241107	0.153759	0.165576	0.232037	0.186439	0.15464	0.0729281	0.173329	0.217771	0.194167	0	0.171529	0.168351	0.171331	0.157271	0.145748	0.196383	0.22446	0.198908	0.255925
ATP6V1C1	0.305982	0.285944	0.277165	0.260908	0.269078	0.260902	0.317825	0.370075	0.327942	0.217841	0.302682	0.256748	0.285424	0.330971	0.265913	0.295355	0	0.302875	0.349112	0.229179	0.326464	0.349385	0.180808	0.35981	0.317501	0.243121	0	0.215352	0.298761	0.249315	0.171937	0.38186	0.275214	0.215938	0.248042	0.219412	0.337612	0.366759	0	0.239346	0.241526	0.205559	0.307419	0.192083	0.29438	0.286739	0.223032	0.268042
BAALC	0.23323	0.426457	0.307522	0.442244	0.440381	0.32718	0.267944	0.315576	0.514777	0.359689	0.338619	0.322987	0.335241	0.42421	0.364285	0.557663	0	0.488459	0.396751	0.360532	0.474504	0.368773	0.35543	0.510179	0.407658	0.275966	0.055805	0.185698	0.345526	0.24837	0.304767	0.355647	0.248981	0.282825	0.21751	0.410318	0.222142	0.258275	0	0.211195	0.481641	0.212218	0.289878	0.254771	0.261329	0.510035	0.45213	0.332295
FZD6	0.0752887	0.0237678	0.0317407	0.0576144	0.0645975	0.0563066	0.0123286	0.060001	0.0459242	0.0129564	0.0377066	0.0316004	0.0412427	0.0746564	0.0247985	0.0644312	0	0.0550773	0.0566187	0.0377889	0.026399	0.0818763	0.0447869	0.0393147	0.040663	0.0257682	0	0.03047	0.0447959	0.051339	0.0538682	0.0716285	0.0465462	0.00621491	0.0304255	0.0675675	0.0105159	0.0217411	0	0.0257911	0.0565605	0.0336765	0.0609667	0.00494611	0.0211938	0.053238	0.0434546	0.0099028
CTHRC1	0	0.00453167	0.00402433	0.0202019	0.0119717	0.00389385	0.00690129	0.0116602	0.0152387	0.0102699	0.00674525	0.0086919	0	0.0199305	0.0088364	0.0256828	0	0.0229297	0.0134375	0.0154239	0.0114163	0.0113529	0	0.0223366	0.016971	0.00357521	0.139945	0.014508	0.0104573	0.0105092	0	0.0137977	0	0.00139361	0.00704784	0.00322816	0	0	0	0	0.0116044	0	0.00632745	0	0	0.00930544	0.0129556	0
SLC25A32	0.0559811	0.105307	0.108628	0.110977	0.117174	0.0883547	0.158895	0.107656	0.129745	0.093697	0.0559608	0.07805	0.0761004	0.126216	0.0653402	0.119187	0	0.0826283	0.0872024	0.0857598	0.118817	0.138234	0.0784794	0.169381	0.0878195	0.0658958	0.101398	0.0655292	0.115511	0.104941	0.0263886	0.178593	0.098369	0.0858482	0.120507	0.103644	0.122342	0.110526	0	0.077157	0.104635	0.087666	0.106701	0.127885	0.106519	0.104168	0.0963578	0.149773
DCAF13	0.0113458	0.00561526	0.0279405	0.0389553	0.0536895	0.0285927	0.0434384	0.0514586	0.0433898	0.0233944	0.0304598	0.0176575	0.0259522	0.0229504	0.0393413	0.0310871	0	0.0310038	0.0403108	0.0360394	0.0382698	0.027919	0.032963	0.044589	0.0523475	0.0139344	0	0.0413611	0.0421358	0.0330237	0.0609817	0.0232758	0.0185379	0.0378945	0.00870708	0.0384471	0.0417578	0.0295842	0	0.0142488	0.0419892	0.0203027	0.0364495	0.0381235	0.0109292	0.0230768	0.029424	0.0297655
RIMS2	2.60229	2.5384	2.67453	2.56532	2.58456	2.66971	2.62029	2.53407	2.59922	2.68066	2.5969	2.64887	2.5238	2.7417	2.55164	2.66648	0	2.70633	2.65779	2.66838	2.65249	2.53271	2.34952	2.62971	2.56513	2.69659	2.41286	2.50961	2.53521	2.54615	2.40205	2.50822	2.48387	2.78153	2.43025	2.6711	2.63072	2.47798	0	2.55658	2.661	2.61903	2.67147	2.53885	2.45441	2.548	2.64571	2.66438
DPYS	0.0589095	0.0530873	0.100386	0.091004	0.0707925	0.0690013	0.0861477	0.0474292	0.0937411	0.128848	0.0774288	0.0658469	0.0485426	0.0939906	0.0684556	0.108988	0	0.0519146	0.0982446	0.0800944	0.0541712	0.061076	0.10161	0.150045	0.0538916	0.0864609	0.26582	0.062827	0.069003	0.10077	0.109816	0.0635447	0.0997331	0.0794124	0.138811	0.0830969	0.122772	0.0430794	0	0.0426761	0.0898541	0.120147	0.0652976	0.101898	0.0734988	0.048179	0.106521	0.0534961
DCSTAMP	0	0	0	0.00284661	0.00210715	0.00276429	0	0	0.00153722	0	0	0	0	0	0	0	0	0	0	0	0	0.00187271	0	0.00198839	0.00194849	0	0	0	0.00296882	0	0	0.00135693	0	0	0	0	0	0	0	0	0	0.00414932	0	0	0	0	0.00241478	0
LRP12	0.271076	0.226009	0.239919	0.219425	0.269964	0.274888	0.184376	0.25624	0.25218	0.258571	0.237282	0.173074	0.152415	0.229455	0.184635	0.217394	0	0.205196	0.2438	0.183555	0.268279	0.257416	0.20596	0.262376	0.195581	0.220841	1.22239	0.187353	0.199828	0.196652	0.180336	0.252588	0.21673	0.227254	0.28396	0.202507	0.172026	0.20362	0	0.159446	0.213185	0.154082	0.253437	0.157177	0.262278	0.176969	0.239051	0.19849
ZFPM2	0.340551	0.388275	0.344884	0.282709	0.360932	0.36344	0.282015	0.277155	0.303439	0.217574	0.199749	0.237286	0.22595	0.362871	0.266065	0.254439	0	0.310165	0.276232	0.278737	0.299564	0.248346	0.192189	0.293484	0.284122	0.354993	0.139945	0.276425	0.382009	0.359593	0.252758	0.305763	0.303499	0.238925	0.275054	0.269765	0.274074	0.314399	0	0.205123	0.354643	0.208866	0.183155	0.197778	0.338466	0.285821	0.182628	0.38855
OXR1	2.5715	2.56382	2.59443	2.64559	2.53131	2.46966	1.98812	2.61081	2.58016	2.72919	2.69078	2.70662	2.50146	2.46114	2.45197	2.4701	0	2.30462	2.60474	2.44162	2.61142	2.5142	2.63013	2.48213	2.75673	2.60027	2.61929	2.51718	2.56323	2.45187	2.43687	2.41741	2.54291	2.35217	2.68089	2.48244	2.56811	2.64746	0	2.40957	2.52345	2.6536	2.49718	2.48555	2.35833	2.42707	2.47073	1.48725
ABRA	0	0	0	0.00294508	0.00159258	0	0	0	0.000633059	0.00249236	0.00059416	0	0	0.00248077	0	0.00152336	0	0	0.00103081	0	0.00387356	0.000426954	0	0	0	0	0	0	0.00146077	0	0	0.00194031	0.000695362	0.00317957	0	0	0	0	0	0	0.000962455	0	0	0	0	0	0	0
ANGPT1	0.0287711	0.0942499	0.0945862	0.09825	0.0983479	0.0765984	0.0451453	0.0973665	0.0780321	0.0774129	0.06221	0.0718266	0.043036	0.0662296	0.0886769	0.079999	0	0.0639023	0.0899891	0.0556741	0.102971	0.0701428	0.0973966	0.135281	0.135464	0.0603388	0.055805	0.109259	0.046184	0.0331123	0.0408962	0.057763	0.124745	0.0327291	0.0946524	0.0748474	0.120541	0.184238	0	0.0874618	0.0660997	0.0284029	0.101063	0.0497348	0.104683	0.0615268	0.0874906	0.0468977
RSPO2	0.44925	0.521452	0.655695	0.589858	0.665043	0.663597	0.751012	0.508359	0.658336	0.572581	0.549058	0.565145	0.388457	0.567023	0.507247	0.619362	0	0.499717	0.648686	0.652086	0.730198	0.608349	0.524407	0.842835	0.523708	0.562903	1.33548	0.48033	0.42702	0.611321	0.579763	0.446473	0.558291	0.641936	0.512863	0.535385	0.611549	0.466742	0	0.524558	0.613972	0.49108	0.570331	0.554902	0.546756	0.54178	0.64259	0.500268
EIF3E	0.22861	0.227511	0.177932	0.231623	0.246107	0.235903	0.248084	0.242698	0.228814	0.161607	0.191132	0.175153	0.117908	0.179424	0.164807	0.179419	0	0.215204	0.208196	0.167121	0.240771	0.205722	0.143471	0.246035	0.199533	0.19302	0.139945	0.237221	0.242771	0.206222	0.183359	0.198956	0.226547	0.217202	0.156341	0.168098	0.267296	0.275275	0	0.140128	0.223295	0.150524	0.269974	0.169071	0.168338	0.197298	0.194071	0.452227
EMC2	0.133136	0.128412	0.154801	0.208961	0.180552	0.168671	0.110702	0.142803	0.163593	0.118477	0.140961	0.112969	0.151207	0.243723	0.109403	0.207989	0	0.194606	0.16698	0.14925	0.188326	0.153305	0.0338626	0.167004	0.120284	0.128254	0	0.113197	0.206776	0.13571	0.0616293	0.203276	0.106705	0.129296	0.118196	0.126721	0.162566	0.112786	0	0.0732758	0.161442	0.112921	0.150431	0.0773135	0.163481	0.170876	0.136045	0.147082
TMEM74	0.0146701	0.0470111	0.0197983	0.0168572	0.0272043	0.0179958	0.0186598	0.0324538	0.0193413	0.0220423	0.0132157	0.0193423	0.0166957	0.0364343	0.00930056	0.0220131	0	0.0293448	0.020585	0.0264602	0.023641	0.039264	0.0335275	0.0334039	0.028223	0.00889277	0	0.0391453	0.0259529	0.0302085	0	0.0172763	0.0285944	0.0116764	0.0212655	0.0203348	0.022487	0.0329522	0	0.0300606	0.0113802	0.00938773	0.0333933	0.0126924	0.0399501	0.0350334	0.0161473	0.0212361
TRHR	0	0	0.00514609	0.0042121	0.00346894	0	0.00106985	0.00298436	0.00267297	0	0	0	0	0.00786112	0.00138619	0	0	0.00529042	0.00494855	0.000446614	0.000854449	0.00680349	0	0	0.00181113	0	0	0.0034298	0.00475692	0	0	0	0	0.00181612	0	0.00119923	0.00412768	0.00864289	0	0	0.000973205	0	0.00750015	0	0.00708498	0	0	0.00841342
NUDCD1	0.0886466	0.106237	0.122908	0.102138	0.129777	0.100509	0.155483	0.142363	0.137086	0.10779	0.142217	0.110656	0.100426	0.128006	0.116318	0.106096	0	0.109706	0.132883	0.103875	0.119961	0.181967	0.145247	0.165791	0.151218	0.097546	0.055805	0.145897	0.105216	0.131823	0.0704835	0.147582	0.146484	0.119263	0.109901	0.104661	0.110345	0.178484	0	0.0973283	0.1013	0.083164	0.155938	0.130364	0.112004	0.0846275	0.113609	0.247669
ENY2	0.100128	0.0903453	0.107237	0.135172	0.106548	0.0601539	0.120505	0.141703	0.159924	0.0585129	0.0960774	0.0751727	0.100989	0.164536	0.103079	0.139384	0	0.113141	0.0996267	0.083886	0.115628	0.155834	0.0835026	0.208644	0.10212	0.0759795	0	0.0586548	0.137399	0.118395	0.115839	0.159122	0.103092	0.0942315	0.0120296	0.0760268	0.122804	0.14246	0	0.0912135	0.120625	0.106931	0.0899413	0.10302	0.0904897	0.0855265	0.0926986	0.0223104
PKHD1L1	0	0.00121194	0.00057343	0.00375477	0.00298402	0.00457671	0.0014167	0	0.00113757	0	0	0	0	0.00329464	0.00400107	0.0045732	0	0	0.000819005	0.00352333	0.0015399	0.000513855	0	0	0.000841615	0	0	0	0.00404513	0.00406553	0	0.0025686	0.00078997	0	0	0	0.00367044	0.0066405	0	0.00856489	0.00179658	0	0.00584739	0.008771	0	0.002626	0	0.0192694
EBAG9	0.0934771	0.0687027	0.0730746	0.0812579	0.0887269	0.0972685	0.077935	0.11155	0.099653	0.0466344	0.0708491	0.0893431	0.107468	0.0986132	0.0938827	0.110388	0	0.10954	0.107756	0.0826909	0.0890582	0.067291	0.0561338	0.12155	0.099303	0.0547631	0	0.0577551	0.103807	0.0433022	0.0979713	0.0835569	0.108511	0.0549581	0.0746809	0.0632601	0.0835862	0.0997938	0	0.0617619	0.0800368	0.0682737	0.0901761	0.0460851	0.0654755	0.0791435	0.0866393	0.0547341
SYBU	0.599612	0.76233	0.771911	0.741449	0.744056	0.651948	0.764988	0.832726	0.773472	0.650121	0.808799	0.798576	0.745656	0.669259	0.784787	0.71981	0	0.681135	0.79111	0.69192	0.774245	0.89016	0.802594	0.875711	0.76296	0.722456	0.596329	0.703426	0.661138	0.669906	0.842997	0.701515	0.706815	0.680732	0.718964	0.632041	0.854656	0.863862	0	0.665091	0.789662	0.598861	0.70504	0.622148	0.799431	0.742335	0.675469	0.574243
KCNV1	0.0540751	0.0165456	0.0244051	0.0173436	0.0153772	0.0348409	0.0421258	0.0197527	0.0211344	0.00878753	0.0123997	0.0133752	0.00936699	0.00910285	0.0228757	0.00384538	0	0.0223419	0.014394	0.00706833	0.0142428	0.00764618	0.009484	0.0174533	0.0188826	0.0422956	0.292265	0.0521575	0.0277677	0.0344001	0.0557358	0.0284787	0.0352685	0.0207371	0.00876188	0.0105493	0.0112218	0.0176789	0	0.006805	0.0108255	0.0293235	0.0075438	0.0335799	0.0405423	0.00927664	0.00781008	0.00607723
CSMD3	1.48447	1.63811	1.41761	1.3447	1.22387	1.24894	1.59323	1.40767	1.15976	1.21339	1.42987	1.51059	1.16919	0.977451	1.22236	0.979961	0	1.14814	1.30445	1.10133	1.23684	1.25184	1.31513	1.1711	1.61559	1.46056	1.22569	1.70955	1.39154	1.3221	1.10091	1.03288	1.43902	0.895726	1.60739	1.1035	1.25298	1.89399	0	1.26543	1.11515	1.34082	1.23056	1.47945	1.42645	1.15512	0.985589	2.12605
TRPS1	0.212491	0.347014	0.288585	0.316971	0.316062	0.353624	0.238988	0.293092	0.300745	0.2371	0.30678	0.303588	0.247239	0.292048	0.278887	0.332929	0	0.317913	0.326763	0.306547	0.368497	0.260883	0.232576	0.339458	0.239773	0.310712	0.101398	0.39234	0.248983	0.257629	0.124475	0.193877	0.252244	0.234962	0.204662	0.262629	0.283727	0.396665	0	0.200711	0.28505	0.167618	0.152071	0.310497	0.24508	0.370086	0.227978	0.260499
EIF3H	0.1795	0.207597	0.239723	0.25367	0.238631	0.22172	0.271483	0.230205	0.271313	0.190357	0.220189	0.143686	0.211434	0.218452	0.19253	0.263423	0	0.227696	0.251849	0.173086	0.263274	0.241205	0.258668	0.279349	0.270575	0.162157	0	0.254248	0.18569	0.168635	0.178872	0.224362	0.201734	0.186407	0.143142	0.173411	0.21554	0.251688	0	0.195234	0.198447	0.14663	0.137038	0.129708	0.162991	0.139712	0.187867	0.341693
UTP23	0.260021	0.284958	0.341511	0.299659	0.260755	0.232933	0.523712	0.329136	0.288155	0.293402	0.231083	0.257838	0.321214	0.244168	0.176596	0.247008	0	0.217799	0.332922	0.186951	0.241859	0.409694	0.283315	0.31415	0.275153	0.342972	0.101398	0.340541	0.295197	0.289881	0.325916	0.296607	0.329476	0.460946	0.282237	0.339001	0.477974	0.415058	0	0.313948	0.28856	0.232304	0.178347	0.323705	0.370513	0.221357	0.241695	0.450584
RAD21	0.174276	0.149535	0.195433	0.227661	0.240261	0.294509	0.271606	0.272237	0.224556	0.193554	0.234285	0.210136	0.243688	0.157165	0.151616	0.16125	0	0.157867	0.263513	0.201276	0.232832	0.200064	0.112748	0.221365	0.277226	0.213699	0.202786	0.35607	0.30376	0.197644	0.236522	0.266921	0.234508	0.12141	0.129979	0.164362	0.271094	0.329546	0	0.144845	0.168236	0.16256	0.212197	0.16082	0.296585	0.145046	0.145233	0.0325635
AARD	0	0	0.00335677	0.000874793	0	0	0.00287024	0.00315416	0.00204931	0	0	0	0	0.00396545	0	0	0	0	0.00354056	0.00427411	0.00109882	0.000668368	0.0101049	0	0	0	0	0	0.00308486	0	0	0.00292235	0.00068884	0	0	0.00235924	0.00217414	0	0	0.00258023	0.00397897	0	0	0	0	0	0.00173418	0
SLC30A8	0	0.005446	0.00616505	0.0112495	0.00654706	0	0.00425674	0.00611008	0.010998	0.00334771	0.0104439	0.0126309	0.0116912	0.0214868	0.00713646	0.021446	0	0.0146085	0.00200425	0.00437153	0.00405619	0.00544945	0.00834632	0.00538063	0.00733995	0.0254891	0	0.0155679	0.00595063	0.00390734	0	0.0207444	0.00961504	0.00250769	0	0.00790888	0.0121975	0.00834226	0	0.0160277	0.00957491	0	0.00475891	0.00361657	0.0109356	0.00665816	0.00802282	0
MED30	0.0246391	0.0461336	0.0547959	0.042331	0.0592041	0.064834	0.086284	0.0584554	0.0524398	0.0541357	0.0368655	0.0601189	0.0522484	0.0610465	0.0445664	0.0472175	0	0.025413	0.0616677	0.046431	0.042086	0.0456705	0.047263	0.0446646	0.0464281	0.0411154	0	0.0505725	0.063811	0.0358004	0.0623598	0.0390475	0.0527719	0.0405374	0.0199831	0.0479889	0.0496396	0.0787862	0	0.0407058	0.0427099	0.0167309	0.0574007	0.0106579	0.0294429	0.0144743	0.0400733	0.00452403
EXT1	0.627141	0.623611	0.837083	0.874866	1.0763	0.703982	0.600353	0.791724	1.03317	0.895153	0.704524	0.749438	0.587855	0.841632	0.808096	1.014	0	0.841978	0.832168	0.938173	0.891698	0.716339	0.75105	1.03037	0.695491	0.596192	0.173334	0.553118	0.676286	0.782385	0.601546	0.645603	0.671057	1.0534	0.409472	0.897443	0.756755	0.666399	0	0.702665	0.943732	0.631188	0.815571	0.670202	0.59502	0.516469	1.13153	0.630542
SAMD12	1.15869	1.42531	1.42636	1.25395	1.32873	1.24536	1.2084	1.30649	1.37688	1.36013	1.39411	1.33172	1.21307	1.16176	1.3104	1.26256	0	1.25069	1.29783	1.30635	1.2994	1.37749	1.38606	1.29578	1.38747	1.28361	1.584	1.13343	1.24193	1.1677	1.16896	1.18398	1.28451	1.34753	1.46204	1.39205	1.27306	1.31046	0	1.10214	1.26968	1.24132	1.04175	1.26003	1.28759	1.20753	1.28249	1.25015
TNFRSF11B	0	0	0.00262912	0.00125013	0	0	0.00203818	0.00206469	0.000482636	0	0.000608635	0	0	0	0	0	0	0	0.000731323	0	0.00126523	0.00114002	0	0.00273014	0	0	0	0.00342495	0.00357773	0	0.0166748	0	0.00163702	0.00356614	0	0.00116935	0.00170077	0	0	0	0.00222426	0.00421454	0	0	0	0	0.00244048	0
COLEC10	0.00843101	0.00890189	0.0051705	0.0125979	0.0123209	0.0180292	0.00199833	0.00317904	0.00430371	0	0.00637743	0.00729182	0.00560789	0.00198397	0.0247566	0.00356447	0	0.00487936	0.0081921	0.0100275	0.00991679	0.0202071	0	0.00364571	0.0127187	0	0	0	0.0174091	0.00306676	0	0.0126554	0.010541	0.00993492	0	0.00216272	0.00451254	0.00124816	0	0.0152869	0.00956799	0.00522344	0.0143073	0.00587298	0.00947301	0.0136222	0.0138157	0
MAL2	0.0866905	0.0955695	0.0666493	0.0791617	0.0969173	0.0974046	0.123539	0.131289	0.103097	0.0657011	0.102116	0.0930227	0.0517405	0.0765365	0.0936034	0.0878752	0	0.0708573	0.093242	0.0798054	0.092746	0.0989722	0.0298459	0.0905125	0.0985948	0.0711575	0	0.080425	0.0790496	0.0641188	0.173263	0.0927839	0.0828675	0.0775997	0.0795154	0.0809503	0.0694792	0.0716475	0	0.0919667	0.0949749	0.0705509	0.138416	0.095762	0.0982138	0.0501087	0.0903652	0.140759
ENPP2	0.085728	0.0535281	0.0857197	0.0803827	0.0667525	0.0528808	0.0766904	0.0668361	0.031864	0.041039	0.056278	0.0365248	0.0429368	0.0314062	0.0589757	0.0189583	0	0.0609447	0.0315767	0.0334286	0.0537634	0.0733763	0.052084	0.0527906	0.0663778	0.0689565	0.055805	0.0577941	0.0704558	0.0757585	0.110536	0.058705	0.0782016	0.045797	0.0589565	0.0438745	0.0344752	0.0851607	0	0.0541129	0.028426	0.0656774	0.0529343	0.059698	0.0513518	0.0444269	0.0297598	0.0893277
TAF2	0.189556	0.213672	0.269256	0.237368	0.277995	0.192228	0.211849	0.255973	0.320254	0.223756	0.235767	0.207816	0.252278	0.306086	0.274034	0.302408	0	0.31276	0.256705	0.250637	0.344006	0.307938	0.161771	0.310407	0.236979	0.21261	0.173334	0.208499	0.216052	0.197873	0.115932	0.290762	0.243507	0.291357	0.229401	0.30344	0.290143	0.288457	0	0.230256	0.256356	0.153389	0.30732	0.132011	0.223898	0.228871	0.278013	0.0698482
DSCC1	0	0.0116064	0.00421376	0.0111417	0.0086238	0.00574122	0.00345925	0.00882585	0.0122228	0.00351626	0.00287161	0.00764333	0.0149868	0.0231277	0.00769327	0.0104504	0	0.0114013	0.00376268	0.00959612	0.00636762	0.00715119	0	0.0129268	0.000895441	0	0	0	0.00583728	0.00217534	0	0.00132742	0.0103948	0.00106977	0.00609153	0.00245652	0	0.00267855	0	0.00312125	0.00822914	0.00895428	0	0.0115465	0.0101436	0	0.00953006	0
DEPTOR	0.100397	0.125354	0.147175	0.11204	0.154038	0.14473	0.12505	0.169239	0.147738	0.164991	0.125934	0.14069	0.10911	0.181844	0.180662	0.124441	0	0.119525	0.135421	0.123366	0.157782	0.203171	0.128927	0.210396	0.121968	0.124554	0	0.118877	0.105793	0.15091	0.22257	0.103945	0.19396	0.171325	0.10748	0.15127	0.141934	0.173229	0	0.13281	0.16362	0.0881741	0.161771	0.113827	0.125153	0.0740981	0.158488	0.0772854
COL14A1	0.0429957	0.0294709	0.0211549	0.0218474	0.0291013	0.0265265	0.0119304	0.0272438	0.0301658	0.00881183	0.0235491	0.00223182	0.00424885	0.02347	0.0345265	0.0290308	0	0.0152783	0.0136573	0.019419	0.0150402	0.032589	0.0274476	0.0533511	0.0174523	0	0	0.00848633	0.0283822	0.0122476	0.0188201	0.0167744	0.0109301	0.0321597	0.0050191	0.0100506	0.00731834	0.0244828	0	0.0272106	0.0234466	0.00218753	0.00347933	0.0245609	0.00985845	0.0183528	0.00933017	0.112789
MRPL13	0.00902658	0.0715455	0.0575592	0.0896472	0.069233	0.0619877	0.0569874	0.0931582	0.0695886	0.0643082	0.060551	0.0522871	0.0498902	0.0542075	0.0519095	0.0781844	0	0.0677858	0.0565063	0.0662348	0.0693955	0.0529745	0.0170269	0.0794956	0.0437839	0.0509942	0	0.054803	0.0556901	0.072756	0.0338768	0.0542622	0.0629153	0.073314	0.018091	0.0468899	0.0498273	0.0456055	0	0.0366399	0.0750414	0.0256795	0.0572989	0.0357513	0.0667428	0.0266068	0.0594268	0.0470588
MTBP	0.0685512	0.0595279	0.0290108	0.0625273	0.0590817	0.0444166	0.0519557	0.0563256	0.0758717	0.051177	0.0650725	0.0317635	0.0714297	0.07248	0.0670567	0.0637944	0	0.0529049	0.0619805	0.0413379	0.0538202	0.0488951	0.0342938	0.0716058	0.0638122	0.0248422	0	0.11208	0.0554667	0.0326897	0.0598108	0.0623199	0.0521611	0.0462786	0.00942163	0.0405231	0.0766721	0.0638399	0	0.0207643	0.0505922	0.0430099	0.0711378	0.030572	0.0566784	0.0077903	0.0526821	0.0335651
SNTB1	0.0391115	0.0174126	0.0251173	0.0322134	0.032657	0.0128029	0.0183641	0.0217587	0.0109095	0.016409	0.0223277	0.00473251	0.00883327	0.00650859	0.0130227	0.0255003	0	0.0337726	0.0145357	0.0217093	0.0184871	0.022638	0.0336124	0.0144015	0.0159593	0.0230175	0	0.00584525	0.0256666	0.00699038	0.0232799	0.0204609	0.0118039	0.00764591	0.0133297	0.0133473	0.0235501	0.0202283	0	0.0181301	0.020097	0.00570669	0.00505252	0.0218261	0.00606286	0.0165775	0.0425674	0
HAS2	0	0	0	0.000698612	0	0	0	0.00133141	0.000149726	0	0.00203408	0	0	0	0	0	0	0.00156978	0	0.00136627	0.00113837	0	0	0	0	0	0	0	0.000883679	0	0	0.00133058	0	0	0	0	0	0.00134248	0	0	0	0	0.00287231	0	0	0	0	0
ZHX2	0.121323	0.0965862	0.16097	0.213349	0.300163	0.159004	0.165248	0.217986	0.332954	0.202094	0.115874	0.199772	0.1227	0.222111	0.228934	0.278261	0	0.350455	0.172401	0.208937	0.28116	0.164123	0.140601	0.302241	0.0982878	0.129621	0.202786	0.121258	0.215126	0.174109	0.165566	0.300003	0.159811	0.298967	0.127034	0.302455	0.223884	0.122642	0	0.167447	0.278098	0.174827	0.214664	0.106621	0.135399	0.175778	0.348669	0.309377
DERL1	0.0285514	0.0578841	0.0552496	0.0914121	0.0882036	0.0778931	0.115815	0.0911581	0.0948984	0.0731561	0.0506538	0.0477701	0.0805384	0.0639219	0.0556093	0.101642	0	0.0604028	0.0816745	0.0534056	0.0932734	0.0731066	0.0546285	0.111902	0.0789076	0.0501677	0.055805	0.0934634	0.0851132	0.0560226	0.0660175	0.0486946	0.0656687	0.0426283	0.0682144	0.0506252	0.0681458	0.101592	0	0.0504537	0.0631922	0.018215	0.0734494	0.0788348	0.0900677	0.0837278	0.0719954	0.0717282
TBC1D31	0.0726034	0.120053	0.161418	0.142948	0.149352	0.154743	0.119402	0.151434	0.18689	0.151519	0.106813	0.127376	0.129565	0.152113	0.170216	0.172984	0	0.136469	0.140708	0.138271	0.164317	0.156867	0.0682583	0.211711	0.116641	0.0943269	0.055805	0.0944349	0.138926	0.0888578	0.0933539	0.150456	0.145295	0.131819	0.0812797	0.120675	0.103721	0.141193	0	0.115145	0.164702	0.0663494	0.137335	0.0539968	0.128979	0.0934459	0.143225	0.0811999
FAM83A	0	0	0.00191989	0.00900272	0.00118923	0.00342966	0.00229183	0	0.00422117	0.00403241	0.00449822	0.00157436	0	0	0.00750779	0.00432325	0	0.00510307	0.00068046	0.00158879	0.00235613	0.00281771	0	0.0110924	0	0	0	0	0.000867762	0	0	0.00484474	0.0048756	0	0	0.000957752	0.00598464	0	0	0	0.00549777	0	0.00569093	0.0042886	0.00214388	0.00524325	0	0
C8orf76	0.0280671	0.0243344	0.0231951	0.0411233	0.0317865	0.0406549	0.0229048	0.043186	0.0389507	0.0103173	0.0179666	0.0116666	0.0455569	0.038993	0.023772	0.029251	0	0.0371377	0.02704	0.0160246	0.0512869	0.0176565	0.0246227	0.0408785	0.0341097	0.00605511	0	0.0295894	0.0375517	0.0134039	0.0388136	0.0423165	0.0260923	0.00870001	0.00609153	0.0200796	0.0316488	0.0064415	0	0.0306131	0.0279518	0.0328279	0.0342031	0.00798997	0.035056	0.0370405	0.0304761	0
ZHX1-C8orf76	0.00868672	0.0145453	0.0121275	0.0232004	0.0173149	0.0155595	0.00960725	0.0284435	0.0267381	0.0221471	0.0232256	0.0171525	0.0103913	0.0294257	0.0275442	0.0288239	0	0.0185104	0.0211655	0.0151006	0.0283069	0.0190672	0.0169843	0.0223463	0.00593247	0.0103788	0	0.0129983	0.0218253	0.0091871	0.00903881	0.0419134	0.0135787	0.00286828	0.00423552	0.0234112	0.0132415	0.0156007	0	0.0184562	0.0191124	0	0.0117408	0	0.0096666	0.009801	0.0292718	0.0297655
ZHX1	0	0	0.000947828	0	0	0	0.000474222	0	0.000535483	0	0	0	0	0.00289843	0	0.00150957	0	0	0	0	0	0	0	0	0	0	0	0	0.000627762	0	0	0	0	0	0	0.00276215	0	0	0	0	0	0	0	0	0	0	0	0
ATAD2	0.122836	0.11933	0.127096	0.146144	0.147762	0.13211	0.126214	0.147188	0.155384	0.161517	0.155517	0.139712	0.127196	0.218954	0.150874	0.16779	0	0.193662	0.156998	0.132088	0.183169	0.243533	0.102418	0.198473	0.151128	0.140641	0	0.174727	0.255873	0.103676	0.144934	0.310565	0.16101	0.0999114	0.165747	0.129709	0.160449	0.118008	0	0.112389	0.13372	0.206389	0.200308	0.0793655	0.103415	0.0749734	0.112825	0.160852
WDYHV1	0.00841331	0.0315762	0.00939132	0.0354488	0.0233026	0.0159296	0.0171986	0.0406362	0.0319343	0.0289802	0.0158079	0.0235558	0.0228835	0.0466868	0.0378371	0.0300098	0	0.0344797	0.015984	0.0277578	0.0214585	0.0345377	0.00606061	0.0149071	0.0423478	0.0525979	0	0.00312337	0.030011	0.0369701	0.0866034	0.0294173	0.0232918	0.0258433	0.00780662	0.0247085	0.0198531	0.0194018	0	0.0168622	0.0290564	0.0123815	0.0216002	0.0254479	0.0259512	0.0346579	0.0290198	0.0263545
FBXO32	0.189956	0.147491	0.152985	0.11499	0.123022	0.141496	0.134561	0.1715	0.155442	0.163728	0.157181	0.132547	0.160251	0.236819	0.152045	0.120483	0	0.160026	0.16297	0.135378	0.185554	0.210182	0.173849	0.143959	0.130732	0.186446	0	0.0977948	0.144206	0.0981138	0.281199	0.197383	0.19228	0.207237	0.170562	0.179553	0.194183	0.152897	0	0.177282	0.123281	0.155294	0.144352	0.0996221	0.133991	0.159174	0.106588	0.0982295
KLHL38	0	0	0	0	0	0	0	0	0	0	0.000873178	0	0	0	0	0	0	0	0	0	0	0	0	0.00247333	0	0	0	0	0	0	0	0	0	0	0	0	0	0	0	0	0	0	0	0	0	0	0	0
ANXA13	0.00617012	0.00674591	0.00859189	0.00499463	0.0119337	0.00501265	0.00186281	0.0093353	0.00601874	0	0.00407016	0.004748	0.0018026	0.0203371	0.0139861	0.00489175	0	0.00544909	0.00214113	0.00439805	0.00453349	0.00164547	0	0.00106891	0.00241989	0	0	0	0.00866903	0.00246973	0.0157287	0.00915647	0.000920836	0	0	0.00755244	0	0.00640535	0	0.00258143	0.00614708	0.00628414	0.00393409	0	0.0114035	0	0.00346996	0.0173504
FAM91A1	0.03642	0.070517	0.0750612	0.112439	0.123822	0.0944307	0.0780377	0.0959322	0.11134	0.0726899	0.0979734	0.0687133	0.0845694	0.0935025	0.0979807	0.0824803	0	0.105251	0.107602	0.0760408	0.0948651	0.108755	0.0591237	0.119119	0.104553	0.0899002	0.351518	0.0458079	0.128714	0.0761106	0.0345782	0.115881	0.0887544	0.0605816	0.0684258	0.064205	0.0795279	0.139771	0	0.0710817	0.0957465	0.0799723	0.0891307	0.0385453	0.0880243	0.105313	0.0880817	0.164969
FER1L6	0.0140571	0.00571101	0.00873147	0.013322	0.00670936	0.00719288	0.00172587	0.0053067	0.00580323	0.00347506	0.00207099	0.00365984	0	0.00868909	0.00235701	0.00776588	0	0.00711329	0.00619218	0.00422978	0.00866635	0.00560446	0	0.0120458	0.0141141	0.0103264	0	0	0.0111324	0.00617321	0	0.0110048	0.00591116	0.00856554	0	0.00338942	0	0.0157649	0	0.00312551	0.00992123	0.00997839	0.0181193	0	0.00183776	0.0491256	0.0125215	0
TMEM65	0.422549	0.65366	0.49297	0.64266	0.443342	0.463411	0.450578	0.556663	0.51836	0.463315	0.543852	0.493045	0.426259	0.501233	0.631	0.400183	0	0.495557	0.534196	0.421116	0.614682	0.57014	0.617259	0.675824	0.636823	0.347473	0.34807	0.451694	0.676849	0.348552	0.399903	0.718626	0.567277	0.362681	0.55618	0.441276	0.472959	0.670223	0	0.529335	0.490547	0.540391	0.48627	0.448241	0.508802	0.553829	0.483417	0.198265
TRMT12	0.0190886	0.0324833	0.0352227	0.0613905	0.0575124	0.0415299	0.0708822	0.07572	0.078036	0.043112	0.0433289	0.0376218	0.0300546	0.05097	0.0402581	0.0636519	0	0.0541348	0.0451246	0.0592049	0.0719385	0.0670005	0.0511188	0.0551412	0.0509643	0.0531962	0	0.076753	0.0437663	0.0369319	0.0507055	0.076166	0.0468769	0.0717067	0.0190755	0.0705664	0.0611816	0.0427236	0	0.0599618	0.0411109	0.0148271	0.0481844	0.0288012	0.0330618	0.0403959	0.039778	0.0290126
RNF139	0.0336287	0.0534547	0.0400578	0.0571965	0.0525509	0.0472544	0.0526067	0.0427302	0.0625369	0.0285862	0.0357718	0.0486674	0.0582287	0.0350957	0.0333341	0.0467536	0	0.0449026	0.0401391	0.0487367	0.0592033	0.0387885	0.0178271	0.0613148	0.0564834	0.0328346	0	0.0442059	0.0670502	0.041495	0	0.0789804	0.0500688	0.0423153	0.0300364	0.0298077	0.0409352	0.0639256	0	0.0201629	0.0486281	0.0304023	0.0459259	0.0253763	0.0398808	0.0579997	0.0587055	0.0483261
TATDN1	0.0996793	0.212598	0.19288	0.218635	0.181534	0.225847	0.275326	0.21001	0.22827	0.201918	0.183943	0.199162	0.158439	0.245181	0.244903	0.21894	0	0.168843	0.174437	0.177713	0.202392	0.279791	0.192287	0.241003	0.177063	0.205163	0.101398	0.176173	0.212256	0.155429	0.180567	0.246194	0.241465	0.239443	0.131736	0.23359	0.229232	0.28338	0	0.171626	0.217218	0.187018	0.208159	0.20024	0.20723	0.260617	0.220981	0.136135
NDUFB9	0.0377786	0.0625107	0.0520034	0.10534	0.0833465	0.0629931	0.10834	0.101534	0.108178	0.0529028	0.0657509	0.0512439	0.0883539	0.162589	0.0522006	0.107639	0	0.0952279	0.0868226	0.0643228	0.105225	0.0939293	0.0221359	0.127997	0.0741029	0.0436579	0	0.0453711	0.0933147	0.0698763	0.016684	0.10348	0.0739693	0.0366894	0.0264656	0.0552139	0.0685179	0.101511	0	0.0401084	0.0989307	0.0433335	0.113553	0.0509831	0.0659309	0.0742342	0.0745083	0.0592728
MTSS1	0.551023	0.65226	0.615043	0.672554	0.665757	0.498268	0.538207	0.76914	0.808887	0.685204	0.616625	0.702942	0.665196	0.727629	0.730013	0.843804	0	0.725936	0.598253	0.719849	0.65091	0.792285	0.651161	0.724778	0.558771	0.660765	0.405765	0.575492	0.554891	0.630932	0.511011	0.771248	0.74527	0.671615	0.509596	0.67081	0.636817	0.705915	0	0.650764	0.686307	0.645778	0.710651	0.41809	0.655705	0.789748	0.954411	0.355957
ZNF572	0	0	0.00140863	0.00151348	0.00433217	0.00517275	0	0.00328562	0.00133186	0.00625844	0.00582357	0.00436468	0.0126469	0.0023697	0.00147406	0	0	0.00163306	0.00332671	0.00288264	0	0.00105748	0.0122589	0.00226635	0.000828697	0.00417851	0	0.0159826	0.00129634	0.00188941	0	0	0	0.00930522	0	0.00367824	0	0.0162733	0	0	0.00244461	0	0	0	0	0	0	0.0347251
SQLE	0.0434085	0.0503801	0.0701152	0.103358	0.0677685	0.0610792	0.106374	0.102308	0.0812829	0.0634727	0.0896768	0.0460299	0.0873525	0.0568296	0.140971	0.094679	0	0.0930809	0.0856044	0.0793723	0.124277	0.10397	0.0394701	0.196138	0.113421	0.0601034	0	0.0700476	0.121552	0.081069	0.0342855	0.0757901	0.0897048	0.0806848	0.0297511	0.0539816	0.10534	0.111036	0	0.0319701	0.0734525	0.0498488	0.0968215	0.0693581	0.0900755	0.237609	0.0751914	0.103831
WASHC5	0.0993977	0.164694	0.146828	0.141433	0.145675	0.154023	0.147652	0.141834	0.175314	0.112426	0.150139	0.113292	0.163465	0.181458	0.155884	0.14528	0	0.180014	0.175479	0.120285	0.169542	0.170382	0.180572	0.15303	0.139185	0.127091	0.321625	0.126666	0.119531	0.0932442	0.125813	0.162604	0.129652	0.102544	0.151027	0.170381	0.132031	0.159231	0	0.123857	0.156291	0.0781032	0.132299	0.106285	0.100305	0.128243	0.15311	0.097513
NSMCE2	0.525877	0.703053	0.644548	0.609709	0.635537	0.565342	0.505507	0.627988	0.719995	0.574861	0.579087	0.642525	0.616657	0.66205	0.717444	0.649871	0	0.664222	0.588006	0.588537	0.645514	0.731076	0.596967	0.731154	0.575594	0.528051	0.524852	0.517309	0.575812	0.565577	0.539265	0.554033	0.640116	0.532751	0.654838	0.629994	0.534194	0.608233	0	0.504562	0.633357	0.481182	0.610557	0.53872	0.544196	0.541323	0.663873	0.502363
TRIB1	0.0116701	0	0.000623657	0.00467904	0.0021739	0.00792035	0.000811476	0.00266202	0.00504568	0.00246966	0.00118156	0.00470638	0.010207	0	0.00607814	0	0	0	0.000809163	0.0075715	0.00264363	0.00260247	0.0147907	0.00892215	0.00801415	0.0221007	0	0	0.00163369	0	0	0.0040408	0.0021228	0	0	0.000931629	0	0.00869999	0	0	0.0007369	0.00199086	0	0	0	0.0201451	0	0
POU5F1B	0	0	0	0	0	0	0	0	0	0	0	0	0	0	0	0	0	0	0	0	0	0	0	0	0	0	0	0	0	0	0	0	0	0	0	0	0	0	0	0	0	0	0	0	0	0	0	0
MYC	0.01725	0.00961567	0	0.000977892	0.000554569	0	0.00103107	0	0.00113283	0	0	0.00283868	0.00458013	0	0.00151318	0.00436964	0	0.00481232	0.00313292	0	0	0.00170629	0	0	0	0.0077028	0	0	0.00212619	0	0	0.00618158	0.00107368	0	0	0	0	0	0	0	0	0	0	0	0	0.00257313	0	0
GSDMC	0	0	0	0	0	0	0	0	0.000533306	0	0	0	0	0	0	0	0	0	0	0	0	0.000638932	0	0	0	0	0	0	0	0	0	0.00144563	0	0	0	0	0	0	0	0	0.00123342	0	0	0	0	0	0	0
FAM49B	0.976328	1.21055	1.07011	1.16839	1.22406	1.04777	1.10245	1.16161	1.33555	1.10243	1.0374	1.12734	1.11448	1.42297	1.26737	1.42057	0	1.35658	1.12473	1.25164	1.28853	1.32662	0.940798	1.39993	1.01772	0.931297	1.10035	0.844836	1.19625	0.99304	0.728657	1.22924	1.19113	1.10648	1.06482	1.22416	1.18788	1.05303	0	0.990254	1.26282	1.07716	1.16291	0.766775	1.06476	1.03123	1.36253	0.807516
ASAP1	0.771946	0.908485	0.914383	0.973068	1.00013	0.759963	0.91387	0.96609	0.933972	0.884138	0.92961	0.977973	0.893756	0.894899	0.885288	0.884495	0	0.840339	0.768285	0.865358	0.768399	1.08305	0.787307	0.9848	0.95944	0.873693	1.37763	0.742102	1.01132	0.772163	0.61424	0.99401	0.894087	0.871939	0.896175	0.86352	0.914138	0.883592	0	0.913043	0.887754	0.953123	0.934556	0.808339	0.831592	0.96677	1.01493	1.04494
ADCY8	1.23051	1.39733	1.24936	1.06567	0.980239	1.01778	1.16736	1.22297	1.04995	1.15061	1.24608	1.41261	1.16109	1.11133	1.20217	1.00965	0	0.941792	1.03091	0.932872	1.05247	1.33347	1.16071	1.15977	1.20614	1.07904	1.57426	0.97049	1.05958	0.927641	1.14322	1.09168	1.27828	0.931966	1.56617	1.13358	1.13137	1.30732	0	1.24801	1.13068	1.3149	1.09006	1.08784	1.09487	1.08607	1.04085	0.553558
EFR3A	0.610311	0.663672	0.540168	0.574588	0.567327	0.642592	0.789054	0.673535	0.552969	0.577024	0.660369	0.631711	0.617105	0.586855	0.572656	0.532042	0	0.499996	0.668022	0.510272	0.602611	0.6292	0.499017	0.629682	0.781249	0.487809	0.351518	0.527214	0.761204	0.544576	0.482851	0.658373	0.670727	0.489712	0.60367	0.481049	0.704971	0.717762	0	0.548702	0.504852	0.668288	0.587399	0.489335	0.663172	0.483692	0.466997	0.425844
AC100868.1	0	0	0	0.000742867	0.00076851	0	0	0	0	0.00103754	0	0	0	0	0	0	0	0.00182063	0	0	0	0	0	0	0	0	0	0	0	0	0	0	0.000477389	0	0	0	0	0	0	0	0	0	0.00105881	0	0	0.0023386	0	0.0112731
HHLA1	0	0.0118479	0.00326642	0.00462633	0.0010882	0	0.00684921	0.00550829	0.00491127	0.00189738	0.00190985	0.00145176	0.00259172	0	0.00289657	0.00261332	0	0.00870225	0.00155881	0.00464521	0.00533925	0.0102077	0	0.00185902	0.00139581	0	0	0	0.00318044	0	0.0124972	0	0.00376077	0	0	0.00249259	0.00105603	0	0	0	0.0033355	0	0	0	0	0	0.00756465	0.0359903
KCNQ3	1.18877	1.60955	1.58996	1.70656	1.76607	1.36192	1.34416	1.58254	1.83641	1.73684	1.54428	1.58341	1.33648	1.5551	1.64731	1.74574	0	1.69541	1.4267	1.70725	1.60956	1.84401	1.40278	1.7395	1.50271	1.59132	1.88808	1.27999	1.45577	1.63972	1.49534	1.53584	1.43045	1.63983	1.18372	1.64129	1.65574	1.43582	0	1.411	1.72118	1.56059	1.70575	1.18642	1.53481	2.10297	2.04029	1.23324
LRRC6	0.19294	0.316852	0.358792	0.403827	0.413012	0.296038	0.3005	0.369699	0.46095	0.348106	0.327283	0.352978	0.285838	0.3644	0.35596	0.394985	0	0.320317	0.333658	0.353771	0.34711	0.382869	0.250981	0.427424	0.320439	0.272836	0.202786	0.287202	0.380046	0.271654	0.165583	0.395505	0.314681	0.37885	0.177814	0.380522	0.344697	0.310629	0	0.242212	0.363869	0.319728	0.369112	0.282583	0.294662	0.329159	0.459711	0.22986
TMEM71	0	0.0181567	0.00691007	0.0248131	0.0129502	0.0224257	0.00303264	0.00576426	0.0160673	0.0132653	0.0138249	0.0290998	0.0163694	0.020599	0.00337136	0.0144378	0	0.0171695	0.0143882	0.0154451	0.0156638	0.00230111	0.0127153	0.0312081	0.00465829	0.00293402	0	0.00779849	0.0219963	0.0102231	0	0.00756691	0.00408422	0.0124958	0.0439291	0.0161331	0.00160905	0.00184702	0	0.00387281	0.021567	0	0.00338163	0.00441211	0.0117907	0.0270169	0.0280509	0
PHF20L1	0.646595	0.860579	0.766005	0.992711	1.01182	0.938335	0.60787	0.813455	0.971919	0.992599	0.789344	0.872254	0.808288	0.70967	0.728875	0.868302	0	0.663549	0.825909	0.809271	0.948018	0.651866	0.55215	0.91202	0.912528	0.775701	1.25879	0.727677	0.882323	0.60618	0.61842	0.982892	0.640559	0.764866	0.653126	0.937523	0.679156	0.547017	0	0.689266	0.834358	0.532519	0.786268	0.779894	0.679698	0.494675	0.953402	0.68535
TG	0.00958029	0	0.00429076	0.0137014	0.00825631	0.00273253	0.00727205	0.00202724	0.00963516	0.00698161	0.00332331	0.00524672	0.00695093	0.00999762	0.0265557	0.00975573	0	0.00444727	0.00388185	0.00527615	0.00483857	0.0122399	0	0.0160852	0.00122473	0	0	0	0.0092479	0.0105494	0	0.0109248	0.0155264	0	0	0.00552377	0.0083372	0.0124397	0	0.00170082	0.010717	0.0121931	0.0122612	0.00555852	0.0117992	0.0203996	0.0144948	0.0146208
SLA	0.00789225	0.0143754	0.0196969	0.0208496	0.00621931	0.0115867	0.0140281	0.0176936	0.0275546	0.012663	0.0150038	0.0360547	0.017995	0.0222252	0.0303329	0.0126196	0	0.0259739	0.0194991	0.022751	0.0225702	0.0224532	0.0189206	0.0523363	0.0218668	0.0260866	0.101398	0	0.0155622	0.00602033	0	0.0201328	0.0301635	0.00855636	0.00319927	0.0143578	0.0271722	0.0230082	0	0.0133763	0.0227453	0.0106232	0.00775464	0.00392852	0.011463	0.0111313	0.0105169	0.0099028
NDRG1	0.0669338	0.0343463	0.0367816	0.043647	0.0343832	0.0418828	0.0542482	0.0783992	0.0486789	0.0224202	0.0316911	0.0564575	0.0565668	0.0468787	0.0315507	0.0307362	0	0.0358711	0.0364254	0.032452	0.0268569	0.0729886	0.0506851	0.0624733	0.0471011	0.0429462	0.173334	0.063907	0.0544642	0.0383014	0.0442462	0.0696275	0.0717466	0.0239035	0.0559842	0.0269606	0.0255187	0.0809106	0	0.0247265	0.0316053	0.0336623	0.051061	0.0248554	0.0373055	0.0220348	0.0251273	0.0794483
ST3GAL1	0.0934651	0.171808	0.105467	0.182508	0.129014	0.158034	0.0947906	0.218447	0.221088	0.297233	0.18489	0.22508	0.25191	0.219193	0.264665	0.232383	0	0.256589	0.158736	0.164378	0.201927	0.171226	0.215239	0.254074	0.211727	0.104835	0	0.0783157	0.0950007	0.0715156	0.0711901	0.227108	0.134798	0.145932	0.157575	0.22937	0.109776	0.0664236	0	0.251077	0.218172	0.0881849	0.0978708	0.0987786	0.0636399	0.150796	0.340451	0.150596
ZFAT	0.0345611	0.0675404	0.129672	0.119323	0.108864	0.0717634	0.0861109	0.106965	0.131225	0.0731421	0.0875008	0.0973694	0.0555088	0.134653	0.125652	0.155196	0	0.101635	0.0903952	0.117203	0.127309	0.104026	0.0822742	0.113901	0.0703207	0.0704905	0	0.107184	0.127111	0.0843036	0.0756024	0.156519	0.0995648	0.0851114	0.128393	0.121212	0.126866	0.100789	0	0.0528789	0.121273	0.0947303	0.0868207	0.0569507	0.0619455	0.141985	0.158254	0.0250943
KHDRBS3	0.653283	0.761755	0.820706	0.854314	0.993084	0.978213	0.820733	0.839788	0.977517	0.849639	0.674052	0.82113	0.819343	0.706626	0.685458	0.92985	0	0.77221	0.825674	0.795953	0.851681	0.699184	0.741323	0.854409	0.86679	0.677926	0.605524	0.784133	0.914551	0.742088	0.891856	0.841476	0.76607	0.879732	0.753306	0.950547	0.835719	0.861214	0	0.711082	0.816043	0.81963	0.671711	0.632609	0.723303	0.618966	0.841012	0.742886
FAM135B	0.715916	0.836049	0.947465	0.984072	1.09361	0.912362	0.810243	0.955562	1.23135	1.0127	0.813541	0.948341	0.768592	1.24134	0.992754	1.34736	0	1.20894	0.857753	1.1688	1.07615	1.08154	0.83175	1.12494	0.763004	0.792214	0.666438	0.725349	1.06835	0.834469	0.639604	1.28143	0.765486	1.22445	1.02519	1.11294	1.10186	0.8031	0	0.844199	1.17828	1.05705	0.882427	0.778226	1.01067	2.09922	1.38881	1.22045
COL22A1	0	0.00218781	0.00883241	0.0112845	0.00719698	0.0119945	0.00359785	0.00881301	0.006021	0.0038857	0	0.00694137	0.00676657	0.00683677	0.00555011	0.00564159	0	0.00412831	0.00479337	0	0.00265006	0.00613694	0	0.0136275	0.00966308	0.00344497	0	0.00471444	0.00628133	0.0129703	0	0.00888035	0.00131389	0	0.0106175	0.00207218	0.00432123	0	0	0.00722431	0.00445283	0.00813797	0.00261448	0	0	0.0294708	0.00834588	0
KCNK9	0.0208918	0.00685197	0.0475811	0.0509686	0.0389247	0.027049	0.0484712	0.0468818	0.0589436	0.034531	0.037017	0.0385352	0.0189445	0.0743479	0.0630058	0.0521272	0	0.063242	0.0477939	0.0444335	0.0404131	0.0693429	0.0461109	0.0568953	0.0404864	0.0385637	0.101398	0.0274966	0.0295438	0.024238	0.012285	0.033139	0.0562266	0.0207545	0.0173961	0.0398569	0.0714787	0.0688874	0	0.0464456	0.0559591	0.0378682	0.0437064	0.03967	0.0374295	0.16458	0.0756823	0.0535924
TRAPPC9	0.387144	0.647979	0.644591	0.723192	0.699143	0.468649	0.381947	0.739499	0.938918	0.658609	0.638959	0.685003	0.688576	0.836914	0.680404	0.889987	0	0.727308	0.615556	0.681614	0.66548	0.80979	0.630834	0.792574	0.606626	0.50992	0.521395	0.387923	0.583738	0.334892	0.448497	0.745034	0.605648	0.486508	0.600566	0.774165	0.480803	0.463675	0	0.480474	0.93016	0.532901	0.601676	0.342809	0.340407	0.791387	1.07892	0.82923
CHRAC1	0.0176201	0.0139533	0.0182815	0.0116701	0.0153033	0.0117207	0.0189156	0.0145121	0.0233419	0.011849	0.00588995	0.0194083	0.00688264	0.0198941	0.00679213	0.0217855	0	0.0178903	0.0173176	0.01283	0.0166779	0.0237125	0.00767316	0.0263902	0.0180083	0.0116768	0	0.00716857	0.0132577	0.0123413	0.0207784	0.0139308	0.00894147	0.0080466	0	0.0094359	0.0247047	0.01464	0	0.0150191	0.00954533	0.00348155	0.00988228	0.0140329	0.013574	0.010384	0.0195397	0
AGO2	0.183507	0.227404	0.227365	0.286288	0.298172	0.230598	0.283067	0.290377	0.388195	0.266122	0.231118	0.300672	0.276544	0.301408	0.285218	0.378733	0	0.242682	0.250446	0.236784	0.311188	0.284689	0.218065	0.3855	0.231606	0.173501	0.101398	0.119944	0.229218	0.176321	0.178582	0.338732	0.255907	0.24623	0.230634	0.313519	0.200165	0.21573	0	0.278048	0.374582	0.18747	0.169878	0.192113	0.208594	0.245385	0.391285	0.307356
PTK2	0.860899	1.00213	1.00699	1.06417	1.12625	0.961018	0.947186	1.12361	1.11401	0.939495	0.961561	0.956617	0.896554	1.06825	1.02247	1.04002	0	1.03755	0.967499	1.07165	1.11072	1.12579	1.06007	1.1539	0.969634	0.914981	0.82216	1.04586	1.09046	0.96991	0.920436	1.09558	1.10074	0.999153	1.0104	1.06829	1.03864	1.07892	0	0.987781	1.10744	0.960056	1.15039	0.891281	1.07426	1.35561	1.21564	1.15426
DENND3	0.0893055	0.0703569	0.0524	0.0761675	0.052076	0.0330468	0.0552894	0.0878817	0.0721031	0.0641753	0.074538	0.0469984	0.0551746	0.0541817	0.0974304	0.0556872	0	0.0895669	0.043348	0.0601433	0.0527856	0.122277	0.0562984	0.0884941	0.0548308	0.0663094	0.055805	0.0430583	0.0640427	0.0557921	0.0566882	0.0893963	0.137636	0.0245679	0.0765307	0.0488787	0.0614889	0.0992636	0	0.0528325	0.0696816	0.0497937	0.0929881	0.0256743	0.0577648	0.0593709	0.066124	0.086265
SLC45A4	0.0907089	0.108006	0.134234	0.146592	0.148483	0.0684316	0.236106	0.17739	0.187277	0.0993498	0.131545	0.116788	0.12549	0.147602	0.176851	0.1892	0	0.185388	0.0985058	0.114419	0.129761	0.245003	0.197754	0.169449	0.085859	0.118726	0.101398	0.0646639	0.0760097	0.115349	0.135736	0.176699	0.1289	0.121163	0.087432	0.15449	0.180632	0.136466	0	0.147669	0.136856	0.119286	0.119274	0.0588675	0.102377	0.226578	0.279244	0.556068
GPR20	0	0	0.0034122	0.000461369	0	0	0	0	0.000361127	0	0.00232704	0	0	0.00192332	0	0	0	0	0	0	0	0.000625061	0	0	0	0	0	0	0	0	0	0.00108428	0	0	0	0	0.00171951	0.00549381	0	0	0	0	0	0	0	0	0	0
PTP4A3	0.0243801	0.0236533	0.0439401	0.0590637	0.0696024	0.0520199	0.029385	0.0642416	0.0779634	0.0158641	0.0307248	0.0301855	0.0594786	0.0991849	0.0633823	0.103866	0	0.107357	0.0671741	0.0527804	0.0726684	0.0531165	0.0397872	0.116447	0.0567449	0.0316832	0	0.0320501	0.0351914	0.0267469	0.0282528	0.0406793	0.0637352	0.0210326	0.0265196	0.0319201	0.0437199	0.0379429	0	0.0198793	0.0560941	0.029104	0.0531008	0.024325	0.0231665	0.00151219	0.0723318	0
AC138647.1	0.0229626	0	0.00530504	0.0179007	0.00201367	0.00718711	0.0187942	0.014247	0.00976005	0.00964078	0.00882143	0.00523526	0.00482301	0.00355321	0.00609806	0.0088017	0	0.00564481	0.0126242	0.00950486	0.00376006	0.00577426	0	0.00584916	0.0103228	0.0218615	0	0	0.0214793	0.00674028	0.051324	0.0162753	0.0175396	0.00288589	0	0.00266324	0.00161136	0.0124412	0	0.00459853	0.0112278	0.0193598	0.00603575	0.0206744	0.00537347	0.00274663	0.000884894	0
TSNARE1	0.200129	0.179391	0.161714	0.152796	0.157619	0.0918241	0.198826	0.20568	0.215758	0.129063	0.180828	0.152164	0.194219	0.200012	0.225746	0.201551	0	0.21669	0.146302	0.167979	0.18862	0.332558	0.129898	0.218593	0.126869	0.145476	0	0.100513	0.102092	0.0933431	0.149032	0.253817	0.186879	0.170839	0.14624	0.187226	0.218347	0.19972	0	0.157977	0.217765	0.112917	0.153068	0.0624293	0.138134	0.362621	0.269716	0.319302
ADGRB1	0.230864	0.265966	0.281578	0.299041	0.26446	0.26967	0.379836	0.33639	0.406015	0.2428	0.28295	0.194081	0.321033	0.376985	0.345498	0.351219	0	0.384518	0.260914	0.304158	0.331135	0.348197	0.150477	0.331773	0.225478	0.183068	0.139945	0.172968	0.254307	0.233574	0.224905	0.376827	0.313115	0.28461	0.159381	0.27476	0.403076	0.283371	0	0.239519	0.316983	0.206925	0.265072	0.135575	0.285677	0.64154	0.439432	0.152992
ARC	0	0.0128907	0.00728006	0.00383126	0.00679334	0.00470849	0.0114448	0.00699089	0.00945965	0.0170621	0.00519349	0.00507883	0.00254975	0.00618521	0.00920596	0.00411291	0	0.00857412	0.0129683	0.00719964	0.00387014	0.00589869	0.00854114	0.00423102	0.0055559	0.011092	0	0	0.00942446	0.00534889	0	0.0221012	0.0121122	0	0.00967905	0.00567697	0.00763069	0.00589271	0	0.00479334	0.00467357	0	0.00915044	0.0294864	0	0.0427474	0.0122499	0
JRK	0	0.0347314	0.0416191	0.0497146	0.0322718	0.0367036	0.0541414	0.04747	0.0820804	0.0338981	0.0361963	0.028735	0.0684129	0.0682373	0.0673141	0.0684107	0	0.0867656	0.0390576	0.0414423	0.0532393	0.0680422	0.0389311	0.0727142	0.0300985	0.0122811	0	0.00527974	0.0309543	0.0318594	0.0699902	0.0584366	0.0492136	0.0733914	0.0147149	0.052271	0.0437034	0.0565663	0	0.0335446	0.0570511	0.0309726	0.0454191	0.0390772	0.0417266	0.0392193	0.100838	0.106275
PSCA	0.00970003	0	0.00403801	0.00146012	0.0011495	0	0	0.00797343	0.00336643	0.0124872	0	0.00541855	0	0.00412688	0.00302877	0	0	0.00219807	0.00274245	0.00469807	0.00437673	0.00309981	0	0.00686425	0	0	0	0.00466437	0.000656215	0	0	0.00229021	0.00444969	0.00211836	0	0	0	0.00614953	0	0	0.000833174	0	0.00182974	0	0	0	0.00520948	0
LY6K	0	0	0	0	0	0	0	0	0	0	0	0	0	0	0	0	0	0.00152304	0	0.00159752	0.000764719	0	0	0	0	0	0	0	0	0	0	0	0	0	0	0	0	0	0	0	0	0	0	0	0	0	0	0
THEM6	0.0107377	0.0397019	0.0368558	0.0448836	0.0371618	0.0493146	0.00591377	0.0484299	0.0551437	0.0298672	0.0197597	0.0195558	0.0328217	0.076649	0.0417336	0.0696103	0	0.0727981	0.0545854	0.0256218	0.0456312	0.0462818	0.0371099	0.0701419	0.0393379	0.0244851	0	0.049644	0.0307895	0.0266877	0.0124351	0.0440558	0.0212286	0.0343388	0.0302746	0.0389466	0.03701	0.0251411	0	0.0334107	0.041908	0.00833827	0.0573665	0.0167465	0.0253392	0.0222031	0.0428877	0.0211759
LYNX1-SLURP2	0	0	0	0	0	0	0.00184324	0	0	0	0	0	0	0	0	0	0	0	0	0	0	0	0	0	0.00112766	0	0	0	0	0.00140248	0	0	0.00251906	0	0	0	0	0.0092791	0	0	0	0	0	0	0	0	0	0
LY6D	0	0	0	0.00083905	0	0	0	0	0.00172634	0	0	0	0	0	0	0	0	0	0.000619875	0	0	0.00193451	0	0	0.000531273	0	0	0	0	0	0	0	0	0	0	0	0	0	0	0	0	0	0	0.00831388	0	0	0	0
GML	0	0	0.00190764	0.00346683	0.00887752	0.00421487	0.0024995	0	0.00241013	0.00318564	0.00171373	0.00131944	0.00600038	0.00629316	0.00270074	0.00760699	0	0.00185148	0.00151811	0.00357686	0	0.00572561	0	0.00489596	0	0	0	0.0098827	0.00214968	0.0028923	0	0.00354803	0.00350295	0.00855516	0	0	0.00567053	0	0	0.00527046	0.00339902	0	0.00391952	0	0	0.00410655	0.00175123	0.00841342
LY6E	0.0941216	0.051932	0.0641626	0.0949024	0.0864093	0.0605257	0.149924	0.123601	0.131439	0.0759255	0.0606562	0.0466977	0.121622	0.117584	0.132119	0.0751667	0	0.0992695	0.128491	0.0837159	0.0880621	0.0610936	0.0933978	0.108047	0.114219	0.0713541	0	0.0406415	0.0915857	0.0489782	0.0774313	0.117734	0.118337	0.0730622	0.0235126	0.0382027	0.123055	0.0880601	0	0.0784267	0.0602514	0.0580225	0.111427	0.12813	0.0988413	0.0423472	0.028111	0.0414389
LY6H	0.359793	0.352982	0.357157	0.445508	0.331441	0.357582	0.51047	0.568983	0.499935	0.296512	0.341809	0.305289	0.503219	0.445468	0.345293	0.456278	0	0.464398	0.607336	0.399917	0.488092	0.38918	0.310068	0.545412	0.563206	0.46478	0.101398	0.301958	0.385257	0.270925	0.464598	0.493321	0.431089	0.227365	0.244664	0.225146	0.406895	0.433495	0	0.385984	0.369055	0.27342	0.55279	0.426566	0.429992	0.195605	0.254658	0.302065
GPIHBP1	0	0.0111254	0.000458157	0	0	0.00218393	0.00295854	0	0.000812068	0	0.000703518	0	0.00374871	0.00204904	0	0	0	0.00132386	0	0	0	0.00242277	0.0259805	0	0	0	0	0	0.00230037	0	0	0	0.00187216	0	0	0	0	0.00303403	0	0	0	0	0	0.00392852	0	0	0.000941751	0
ZFP41	0	0	0	0.000576346	0	0	0	0	0.000705228	0	0.000730043	0	0	0	0.000945695	0	0	0	0	0	0	0.000557397	0	0.00202171	0	0	0	0	0.00109245	0	0	0	0.00124682	0	0	0	0	0.00304469	0	0	0	0	0	0.00477374	0	0	0	0
AC138696.1	0.0318972	0	0.00972903	0.0131483	0.00697644	0	0.0139563	0.0235356	0.0186163	0.0221755	0.0132301	0.0063935	0.00694495	0.0130071	0.0348678	0.0133708	0	0.0219547	0.0107545	0.0138836	0.00845044	0.0323361	0.0103803	0.0419885	0.00768351	0.011543	0	0	0.00710339	0.00911531	0.0178437	0.0165183	0.024916	0.0314332	0.0140387	0.0157688	0.0423093	0.019031	0	0.0164708	0.00904999	0.0134416	0.00862403	0.00556754	0.0132522	0.00729899	0.0139881	0.0112731
GLI4	0.0696266	0.0677373	0.0715971	0.0818539	0.0694752	0.0554148	0.0740345	0.0968297	0.0943126	0.0484671	0.0569174	0.033733	0.0478215	0.0757621	0.0600512	0.0568723	0	0.0456868	0.095175	0.0724805	0.0802674	0.0545466	0.0440334	0.072527	0.0660575	0.0188709	0	0.0491858	0.0504336	0.097861	0.0601248	0.102206	0.0856857	0.0744434	0.0347933	0.0668565	0.121333	0.0594238	0	0.045637	0.0672253	0.0724558	0.0621899	0.0618836	0.0484969	0.0341669	0.074689	0.00452403
ZNF696	0.00962583	0.0172448	0.0124236	0.0167211	0.00941511	0.00424487	0.0145923	0.014062	0.0286553	0.0338711	0.0165658	0.00540344	0.0160101	0.0197617	0.0194228	0.0274646	0	0.0149848	0.0240259	0.0331931	0.0166363	0.027481	0	0.0321656	0.0166644	0.01204	0	0.0287929	0.0244269	0.00867086	0.0338737	0.021166	0.0221788	0.0121572	0.0036996	0.0154004	0.0118086	0.0265365	0	0.0193978	0.0212577	0.0139162	0.0121616	0.00672218	0.00680563	0.0108183	0.0123729	0
TOP1MT	0.0512374	0.0907991	0.0614287	0.0852424	0.0888337	0.045666	0.0629038	0.0951981	0.139362	0.050466	0.0808638	0.0495309	0.135099	0.162005	0.151558	0.144222	0	0.132782	0.0798003	0.0785838	0.11535	0.123795	0.0814682	0.159693	0.0565032	0.0458632	0	0.0373243	0.0568657	0.0390223	0.0065716	0.116542	0.0961517	0.135098	0.0289716	0.102936	0.0856758	0.136971	0	0.108666	0.10643	0.021753	0.0882269	0.0304216	0.0503151	0.0329702	0.149579	0.0649811
RHPN1	0.131696	0.0692632	0.0936943	0.121687	0.132467	0.0915438	0.0820391	0.145996	0.165052	0.0643205	0.0835099	0.0745775	0.102503	0.173987	0.166451	0.151072	0	0.118286	0.0985767	0.159556	0.185252	0.126764	0.0325621	0.160071	0.0960579	0.100713	0.26582	0.0375365	0.125204	0.0835822	0.138984	0.210314	0.152795	0.0638664	0.0617124	0.112083	0.110633	0.0608031	0	0.113953	0.151283	0.0846666	0.138715	0.0790027	0.0953364	0.119958	0.205869	0.0354951
MAFA	0	0	0.000635907	0	0	0.00465911	0.00308251	0	0	0	0.00179259	0.00493476	0	0	0.00308769	0	0	0	0.00312255	0	0	0.000954488	0	0.00621006	0.000843139	0	0	0	0.00105775	0	0	0.00144178	0.00134359	0	0.00562112	0	0.00153603	0	0	0	0	0.0101445	0	0	0	0	0.00248183	0
ZC3H3	0.066469	0.0477728	0.104498	0.111549	0.101429	0.0540065	0.137076	0.134801	0.111728	0.0615638	0.0958849	0.0544562	0.129772	0.126368	0.165519	0.136696	0	0.110836	0.114477	0.0827187	0.077985	0.146567	0.0817546	0.116049	0.08903	0.0348156	0.055805	0.0766851	0.0739832	0.112215	0.0979782	0.124122	0.0903262	0.101146	0.090068	0.100334	0.160179	0.130147	0	0.0789624	0.115951	0.0786045	0.0494622	0.0656482	0.0985112	0.24117	0.169896	0.147741
GSDMD	0	0	0.000996262	0.00247157	0.00273886	0	0.00575555	0.00187331	0	0	0	0	0	0	0	0.000835953	0	0	0.00102617	0.000625451	0	0.000569624	0	0	0	0	0	0	0.00244749	0	0	0	0.00107368	0	0.0125242	0	0	0	0	0.00257402	0	0	0.00311278	0	0	0	0.00160493	0
MROH6	0	0.00914084	0.0118942	0.0112542	0.0169251	0.0167848	0.0678328	0.0192282	0.00867245	0.0186685	0.0150132	0.00408169	0.0206423	0.00351204	0.0105007	0.0139745	0	0.013921	0.0200499	0.0199986	0.00778751	0.00999509	0	0.00882394	0.0147331	0.025706	0	0.0293266	0.0180641	0.0180984	0	0.0156628	0.0186885	0.0178769	0.0163289	0.00361246	0.0370353	0.014396	0	0.0157545	0.00583894	0.0305084	0.0190945	0.0631399	0.0542007	0	0.0119272	0.0212361
NAPRT	0.029005	0.0587384	0.045196	0.0180111	0.0391558	0.00717369	0.0379628	0.0609172	0.0202477	0.0292748	0.0392176	0.00631494	0.0314527	0.0518876	0.0732407	0.0308045	0	0.0630404	0.055587	0.0490542	0.0232052	0.0366	0.0411764	0.0532186	0.0252134	0.0646233	0	0.0226706	0.0288332	0.0292109	0.0389495	0.0535672	0.0482581	0.0358841	0.0261056	0.0240046	0.0554291	0.0345635	0	0.0257207	0.021909	0.0176523	0.0533414	0.0246599	0.0210736	0.00840633	0.044951	0.0166809
EEF1D	0.112039	0.0648958	0.0523372	0.0548578	0.0686076	0.0710729	0.155651	0.0910952	0.134285	0.0727162	0.0904764	0.0947187	0.0748444	0.168071	0.131486	0.0927782	0	0.0950219	0.0974171	0.0731558	0.105956	0.0983757	0.0777033	0.13335	0.0712861	0.0827382	0.26582	0.0462114	0.0491121	0.0503708	0.104899	0.125486	0.137491	0.111053	0.0436968	0.094552	0.153469	0.119647	0	0.0992043	0.0938157	0.054995	0.0890631	0.148896	0.124243	0.112282	0.140507	0.123813
TIGD5	0.0043602	0.0219923	0.0177368	0.00804876	0.0126726	0.00838138	0.0285309	0.0274475	0.0270014	0.0169195	0.00937536	0.0147798	0.0103896	0.0288224	0.0139761	0.0244588	0	0.0139499	0.0276283	0.00624512	0.0180331	0.0308963	0.0254387	0.0299376	0.020621	0.0300426	0	0.0116455	0.014213	0.0132643	0.0816511	0.0356612	0.0185485	0.0405099	0	0.00474086	0.0384824	0.0288788	0	0.0124048	0.029501	0.00512629	0.0114627	0.019252	0.00214388	0.0253984	0.0212769	0
PYCR3	0.0194344	0.0190493	0.00986114	0.0128109	0.015797	0.013882	0.0076333	0.0313811	0.0168827	0.0089659	0.0130226	0.00777796	0.00932315	0.0185822	0.0197874	0.0174472	0	0.0338859	0.0121114	0.0230771	0.0160971	0.0311743	0.00542723	0.0199575	0.0191664	0.011148	0	0	0.0101612	0.00957766	0.0306173	0.0127041	0.0178387	0.00680828	0	0.0139699	0.0140581	0.0130453	0	0.0199372	0.0210412	0.00846759	0.0377578	0.00483279	0.00371777	0	0.0137153	0.0105325
TSTA3	0.0150233	0.0145904	0.0192078	0.0312091	0.0335417	0.0042896	0.031191	0.0318088	0.0471832	0.0143457	0.0132896	0.0173833	0.0269347	0.0488211	0.031081	0.0575717	0	0.0525247	0.0229396	0.0354261	0.0327474	0.0317215	0	0.0271877	0.0195711	0	0.351518	0.035067	0.0224869	0.0211405	0.0279898	0.0308603	0.026782	0.014636	0.00680253	0.015346	0.0230224	0.0275915	0	0.0128821	0.041526	0.00373099	0.0261484	0.0185288	0.0293823	0.00877466	0.0269547	0
ZNF623	0.0779723	0.0460703	0.0720073	0.0731944	0.0655065	0.0559035	0.114124	0.0910515	0.105979	0.0663993	0.0770466	0.0868046	0.0988261	0.0726111	0.0759384	0.0697994	0	0.0784886	0.0793756	0.0599016	0.0568432	0.104995	0.0742146	0.103641	0.0797486	0.0881846	0	0.103406	0.0737856	0.0671722	0.0568184	0.105902	0.0722703	0.0789762	0.0401434	0.0862621	0.0957923	0.129616	0	0.0715177	0.0675349	0.0605065	0.0506353	0.0305312	0.0862268	0.0706709	0.0743809	0.13597
ZNF707	0.0162278	0.00782241	0.0123791	0.0248372	0.0194434	0.0125903	0.0110797	0.0264966	0.0373433	0.00283421	0.0124864	0.00884808	0.00779611	0.0457091	0.0250821	0.0281235	0	0.0160599	0.0171622	0.019383	0.0229888	0.019295	0	0.014743	0.00878136	0.0293229	0	0.00722009	0.0181486	0.015068	0.0357221	0.0280954	0.0112987	0.00441752	0	0.0140244	0.0196824	0.0130011	0	0.0139834	0.0283786	0.0128875	0.0256406	0.0092802	0.0151506	0.0156191	0.0177703	0
CCDC166	0	0	0	0.00106808	0	0	0	0	0.000294919	0	0	0	0	0	0	0	0	0	0	0	0	0	0	0	0	0	0	0	0	0	0	0	0	0	0	0	0	0	0	0	0	0	0.00358472	0	0	0	0	0
MAPK15	0	0	0	0.00237056	0	0.00396713	0.0063507	0.00606745	0.00169473	0	0.000772618	0	0	0	0.00242434	0.00130017	0	0.00693948	0.00120031	0	0	0	0	0	0	0	0	0	0.00250941	0.00145813	0.0075566	0.00410838	0.0013156	0.00196796	0	0	0.00161136	0	0	0	0.0013553	0	0	0	0.00602661	0	0	0
FAM83H	0.0088073	0.00849898	0.00300887	0.00159316	0.0103958	0	0.0105781	0.00372888	0.0111039	0.00780718	0.0132871	0.0169417	0.00114644	0	0.00868155	0.00165837	0	0.00674168	0.00432802	0.0143236	0.0040838	0.00651452	0.00513834	0.0226429	0.00382717	0.0104582	0	0.0154775	0.00284059	0.00826951	0	0.00554841	0.0255416	0	0	0.0100005	0.00324594	0.0286564	0	0.00427797	0.0106737	0	0.00223568	0.00682191	0	0.0145166	0.00650385	0
IQANK1	0.0450543	0.0207174	0.0137999	0.0279801	0.0185918	0.00478027	0.0233256	0.0234336	0.0218628	0.0398651	0.0235943	0.0284008	0.0306748	0.0332398	0.0290026	0.00533719	0	0.0276975	0.0111785	0.0177821	0.0140417	0.030631	0.00513834	0.0307555	0.0260025	0.0287542	0.055805	0.00801055	0.0116618	0.0300263	0.0283146	0.0180728	0.0352116	0.0187377	0.0210635	0.015745	0.0435436	0.0263124	0	0.0278434	0.00829475	0.0232145	0.0210595	0.00831813	0.0107294	0.0105222	0.00651484	0.00607723
SCRIB	0.0138297	0.0656617	0.0333876	0.0398817	0.0600677	0.0439165	0.0670305	0.0407699	0.06346	0.0243995	0.0411716	0.0181487	0.0490214	0.0622051	0.0438251	0.0480168	0	0.05376	0.053022	0.0425299	0.0455617	0.028307	0.0269272	0.0280267	0.0291149	0.0201695	0	0.0351042	0.0360923	0.0477644	0.0467491	0.0317131	0.0553975	0.0403167	0.0054823	0.036605	0.0752192	0.0412071	0	0.030124	0.0496282	0.026584	0.0389501	0.0203199	0.0355433	0.0346958	0.0499218	0.0416343
PUF60	0.0908855	0.0267324	0.0456498	0.0663516	0.0538094	0.0294673	0.0865526	0.0843422	0.0857098	0.020757	0.046141	0.0357502	0.0693693	0.0534071	0.069947	0.0578626	0	0.0646613	0.10753	0.0602471	0.0682708	0.0514007	0.0319387	0.0650655	0.0677859	0.0238046	0	0.0499577	0.0441991	0.057223	0.0498542	0.0777402	0.0647407	0.045214	0.0291534	0.0534561	0.0787624	0.0505935	0	0.0741232	0.0462445	0.022868	0.0477606	0.0613239	0.0315365	0.0483568	0.0614637	0.0653304
NRBP2	0.107703	0.107188	0.130439	0.190193	0.177858	0.14785	0.102877	0.18663	0.230898	0.1221	0.108998	0.141014	0.105444	0.238124	0.16963	0.16124	0	0.1702	0.11358	0.11974	0.171553	0.143497	0.0813295	0.187574	0.129033	0.0728212	0	0.131846	0.16638	0.123551	0.0891859	0.193936	0.172445	0.0913295	0.0453468	0.108909	0.0964786	0.133653	0	0.100961	0.1463	0.0751208	0.183294	0.0718736	0.113768	0.0957397	0.239218	0.117488
EPPK1	0	0	0.00134136	0	0.00114335	0	0	0	0.000345215	0	0	0	0	0	0	0	0	0	0	0	0	0	0	0	0	0	0	0	0.00118018	0	0	0	0	0	0	0	0	0	0	0	0	0	0	0	0	0	0	0.0222113
PLEC	0.197382	0.297771	0.269859	0.172121	0.251072	0.252286	0.295115	0.304135	0.346132	0.276136	0.178922	0.203456	0.315628	0.245053	0.388816	0.269083	0	0.276893	0.254908	0.284345	0.303333	0.29084	0.181802	0.247466	0.218191	0.201833	0	0.159924	0.21447	0.29836	0.337848	0.350523	0.329357	0.290962	0.114355	0.287215	0.309332	0.338344	0	0.256169	0.298821	0.146179	0.302459	0.214954	0.271862	0.205471	0.437144	0.301897
PARP10	0.00521347	0.00738074	0.0148109	0.0116888	0.0052833	0.00237496	0.0275822	0.0197301	0.0185817	0.00892924	0.0128578	0.0171862	0.00747016	0.0238793	0.0135676	0.0109739	0	0.0131877	0.0135592	0.0119084	0.0133602	0.0151374	0	0.016048	0.00970458	0.00851163	0	0.0110798	0.00954542	0.0110195	0.0178598	0.0202799	0.00921048	0.0197223	0.0107747	0.00551579	0.0130975	0.00310574	0	0	0.00831067	0.00790709	0.0117765	0.014832	0.0113143	0.0115356	0.00930008	0.031812
GRINA	0.131038	0.120929	0.131726	0.176785	0.163082	0.12265	0.245206	0.219985	0.218958	0.126386	0.126155	0.111753	0.196638	0.193383	0.123272	0.142716	0	0.145532	0.232511	0.143836	0.19293	0.146877	0.0823997	0.160029	0.240357	0.121249	0	0.117335	0.188295	0.138878	0.157367	0.203522	0.138028	0.079788	0.074467	0.0871428	0.176953	0.193579	0	0.105817	0.128851	0.065284	0.207981	0.150143	0.139049	0.135989	0.0796085	0.100723
SPATC1	0	0	0.00408927	0.0146842	0.00852963	0.00319636	0.00320455	0.00629268	0.00555052	0	0.000815616	0.00538583	0	0.0153981	0.00891033	0.0035229	0	0.0070585	0.00409281	0.00895358	0.00232087	0.00191726	0	0.0198578	0.00897279	0.0121489	0	0	0.00549925	0.00312167	0	0.00724293	0.00315107	0.0140186	0.00866915	0.00332339	0.00468301	0.00134248	0	0.00223429	0.00606486	0.00414932	0.00491786	0	0.0034008	0.00662205	0.00468769	0.0378945
OPLAH	0.00193199	0	0.00177439	0	0	0	0	0	0.00266534	0	0	0.00123382	0	0.00257501	0	0.00192764	0	0.00645079	0	0.0016079	0.000968566	0.00319977	0	0	0.00100002	0	0	0	0.000877571	0	0	0.00370249	0.00242684	0	0.0110799	0	0.00156067	0	0	0	0.00132721	0	0	0	0	0	0.00237518	0
EXOSC4	0.00473149	0.0135731	0.0178408	0.0118396	0.0138241	0.0150866	0.0166841	0.0235671	0.0234407	0.00614099	0.00656509	0.0158686	0.00781951	0.0258006	0.0133657	0.0216984	0	0.0130806	0.0264925	0.0122212	0.0178604	0.0139921	0.0147907	0.0167888	0.0173177	0	0	0.0327819	0.0198984	0.0120229	0.0143466	0.0268185	0.0242591	0	0	0.00782359	0.019108	0.0161539	0	0.0157717	0.0150098	0.00728477	0.00818128	0.00614135	0.00583226	0.0156482	0.0109166	0.00841342
GPAA1	0.0845129	0.0440703	0.0517717	0.0783941	0.0879663	0.0595136	0.0797347	0.0950436	0.0801743	0.0204861	0.0352993	0.0274147	0.0571414	0.115584	0.065936	0.0952635	0	0.10632	0.0843169	0.0575321	0.101002	0.0565576	0.0178207	0.0815426	0.0635228	0.0470337	0	0.055385	0.0638357	0.0523208	0.0416147	0.0880597	0.0622541	0.0232904	0.0465587	0.0392206	0.0501971	0.0907209	0	0.0273218	0.0655343	0.0352909	0.0934775	0.0347845	0.0531505	0.0867533	0.049179	0.0655681
CYC1	0.0925042	0.0398526	0.0466148	0.0748906	0.0568662	0.0590324	0.118148	0.106356	0.0949516	0.0189999	0.0400655	0.0357998	0.116516	0.117795	0.0769913	0.130014	0	0.0976493	0.142949	0.0660141	0.0943058	0.0644573	0.0578558	0.101454	0.115951	0.0226899	0	0.069446	0.0654057	0.0388146	0.0690195	0.0923203	0.060433	0.0363672	0.0117423	0.0358083	0.0657502	0.107866	0	0.0266054	0.0809521	0.0499288	0.0770845	0.045695	0.0473446	0.0659329	0.0373388	0
SHARPIN	0.044548	0.0580826	0.0540157	0.0601448	0.0431203	0.0375857	0.048784	0.0697722	0.076299	0.0227912	0.0423674	0.0645096	0.0520285	0.109949	0.073307	0.0921122	0	0.0627827	0.0631315	0.0551982	0.0551044	0.0547905	0.0280116	0.0657068	0.0472311	0.0454246	0.101398	0.0371467	0.0506666	0.0465889	0.0789891	0.0720452	0.0392841	0.0297456	0	0.0393512	0.0593242	0.0736647	0	0.0579635	0.0710297	0.020508	0.0394823	0.0262727	0.0599125	0.0647152	0.103975	0.0393451
MAF1	0.0132246	0.0304273	0.0487203	0.0402275	0.0240702	0.048593	0.0798803	0.0687541	0.0493918	0.0460774	0.0334719	0.0334023	0.0678948	0.0434275	0.0318145	0.0351564	0	0.045382	0.0661654	0.0466565	0.0635736	0.0481203	0.0428456	0.0356685	0.0708385	0.0617872	0	0.0477992	0.0542286	0.0430531	0.0922712	0.0614785	0.0541399	0.0202137	0.010327	0.0237388	0.0857247	0.0653231	0	0.0620646	0.0398157	0.0283265	0.0464216	0.0515944	0.0420822	0.0617118	0.0278514	0.0312122
WDR97	0	0.0396623	0.0273509	0.0366979	0.0829558	0.0423513	0.0207077	0.00852966	0.0581228	0.0332333	0.0225571	0.0213969	0.00890927	0.0505455	0.0996565	0.0468209	0	0.0400534	0.0174539	0.0734552	0.0428982	0.0212606	0.0162165	0.0838971	0.0141156	0.0303309	0.055805	0.019941	0.0711518	0.0409004	0	0.0436986	0.0238448	0.0378267	0.0355835	0.0281214	0.0179067	0.0560708	0	0.0162833	0.075418	0.00793448	0.0662943	0.0244015	0.0144658	0.0512151	0.0726805	0.066953
HGH1	0	0.0119441	0.00140936	0.00719393	0.00651644	0.00626828	0.00355929	0.0148163	0.00949666	0.00183945	0.00328348	0.00711834	0.0107541	0.0133464	0.0100001	0.00687596	0	0.00177406	0.0125931	0.0058846	0.0144904	0.00960011	0	0.0064477	0.0156517	0.00775177	0	0.00608814	0.00261596	0.00967422	0	0.0122331	0.00710531	0.0111774	0.00750683	0.00612449	0.00636783	0.0024387	0	0.00633563	0.00310019	0	0.00418663	0.00683618	0.00930377	0.0121969	0.00679816	0
MROH1	0.364021	0.409094	0.337558	0.364733	0.34537	0.225432	0.243558	0.40091	0.517828	0.344987	0.342927	0.414778	0.355199	0.59056	0.618721	0.491673	0	0.631401	0.342799	0.463934	0.487307	0.582748	0.316532	0.49724	0.284765	0.258943	0.173334	0.235879	0.301535	0.234638	0.366372	0.567387	0.472532	0.301597	0.431955	0.412953	0.395657	0.422056	0	0.384932	0.501591	0.306585	0.45042	0.313816	0.344065	1.00892	0.6355	0.229915
BOP1	0.0264483	0.0367978	0.0283886	0.0284391	0.0307468	0.028738	0.047754	0.0437913	0.0468239	0.0314888	0.0186136	0.0177879	0.0259072	0.0342652	0.0474101	0.0525358	0	0.0355751	0.0259572	0.0344235	0.0208375	0.0347042	0	0.0265042	0.0441762	0.0153283	0	0.00584525	0.0188138	0.0246878	0.0480669	0.0274514	0.0439818	0.0211773	0	0.0218514	0.0245864	0.0463698	0	0.0189546	0.0220891	0.0178177	0.00830632	0.0424313	0.0387029	0.00250936	0.0346645	0
SCX	0.0913041	0.0436559	0.0474756	0.0587171	0.0472642	0.0317847	0.0561632	0.0996053	0.0632092	0.0352143	0.0341555	0.0364414	0.0667919	0.0793296	0.0877631	0.0575532	0	0.0440461	0.0585299	0.0558461	0.0521328	0.0429944	0.0290264	0.0703539	0.0365521	0.011871	0.101398	0.0540867	0.0667815	0.059128	0.0170652	0.0742001	0.0547914	0.0383557	0.041729	0.0512264	0.0920936	0.0583366	0	0.0451726	0.0519431	0.0389271	0.0968725	0.0392433	0.0468074	0.167444	0.0557091	0
HSF1	0.0245586	0.102625	0.108025	0.0959016	0.091379	0.0650234	0.142665	0.0966111	0.139534	0.0675654	0.0841379	0.0681404	0.135526	0.13422	0.142533	0.135583	0	0.12743	0.104865	0.0979877	0.112269	0.132111	0.118694	0.136132	0.115711	0.0469512	0.055805	0.0938729	0.0898518	0.0706927	0.094376	0.123761	0.106962	0.0840764	0.0401895	0.0916559	0.16081	0.107832	0	0.0735307	0.14094	0.118685	0.109091	0.0714782	0.0582786	0.131459	0.145946	0.112731
DGAT1	0.0709086	0.121816	0.0757332	0.0624374	0.0744613	0.0582692	0.0851029	0.0672076	0.0891008	0.0529261	0.0447478	0.0440373	0.0690478	0.0665805	0.0567853	0.0941768	0	0.0593982	0.0840076	0.0922988	0.0819135	0.0428268	0.0610528	0.0570933	0.0877251	0.100372	0	0.0714805	0.0890719	0.0679837	0.110656	0.0999378	0.0936006	0.0325857	0.00766001	0.0471291	0.0469792	0.0660991	0	0.012963	0.0640763	0.0530692	0.0619187	0.0768511	0.0512822	0.0467716	0.0702065	0
SCRT1	0.080834	0.0603652	0.0792499	0.101564	0.0910402	0.0719777	0.0984747	0.0937444	0.102462	0.0603406	0.0567077	0.0600634	0.14119	0.10431	0.117201	0.0678277	0	0.127788	0.0920749	0.0864057	0.0901032	0.0847084	0.00692641	0.0811647	0.0841605	0.11458	0	0.0871227	0.0712552	0.0767098	0.0510477	0.0869333	0.127204	0.0607538	0.0784598	0.0488185	0.0885464	0.0921267	0	0.067655	0.105996	0.0348985	0.0844117	0.116408	0.10758	0.0208522	0.0826855	0.0527221
TMEM249	0	0.0113085	0.00465157	0.00494305	0.0098724	0.0013989	0.00555878	0.0135686	0.00796731	0.00164719	0.00181521	0.00424484	0.00704324	0.00592778	0.00799308	0.010812	0	0.00834129	0.00590672	0.0131609	0.00866044	0.0077677	0	0.00926169	0	0	0	0	0.00381607	0.00253109	0	0.00618658	0.00171884	0.00166399	0.0159576	0.00278378	0.00549523	0	0	0.00726987	0.00413296	0.00402248	0.00178962	0.0201525	0.00503992	0.00612477	0.00747253	0
AC233992.2	0	0	0	0	0	0	0	0.00118338	0.00050106	0	0	0	0	0	0	0	0	0.00229548	0	0	0	0	0	0	0.000531273	0	0	0	0	0	0	0	0	0	0	0	0	0	0	0	0	0	0	0	0	0	0	0
SLC52A2	0.011225	0.0120206	0.0171689	0.0174423	0.0188575	0.019512	0.0210477	0.0220139	0.0323427	0.0116494	0.0162664	0.0117641	0.0213693	0.0345273	0.0289544	0.0410944	0	0.0127854	0.0265457	0.0273868	0.0249875	0.0276852	0	0.0357438	0.0335676	0.0083143	0	0	0.0122759	0.0109246	0.0448835	0.0245713	0.0150026	0.0122101	0.0084229	0.00650743	0.0087754	0.0155088	0	0.0152603	0.0406837	0.00721979	0.0307159	0.00884318	0.0136569	0.0304214	0.0314648	0
FBXL6	0.0214385	0.00969142	0.0228874	0.0303471	0.038761	0.0254048	0.0183841	0.0297961	0.0511941	0.00213981	0.0174032	0.0101738	0.0148404	0.0902271	0.0382431	0.028319	0	0.0422188	0.0269117	0.0341193	0.0341246	0.0304559	0	0.0356342	0.0161207	0.0165884	0	0.0139644	0.0139103	0.0260057	0.0379745	0.0291986	0.0364569	0.0234179	0.0254171	0.0055387	0.0192113	0.022759	0	0.0230524	0.0188253	0.0123592	0.0252336	0.0164636	0.0252514	0.0228186	0.0294539	0
ADCK5	0.0490747	0.0721578	0.0608583	0.0959392	0.110519	0.059298	0.0713026	0.069547	0.101804	0.0712626	0.0774417	0.0376651	0.0686061	0.116339	0.129785	0.101286	0	0.125598	0.0826316	0.0810566	0.0788812	0.07561	0.102107	0.0887266	0.0670257	0.069721	0	0.062156	0.0694785	0.0925905	0.0854502	0.0947713	0.107754	0.0921913	0.0461693	0.0650283	0.053839	0.0691294	0	0.130898	0.105417	0.0152412	0.0962653	0.0364044	0.0477331	0.0453511	0.0994674	0.01598
CPSF1	0.0419462	0.0523886	0.061143	0.0567165	0.0373298	0.0709133	0.0831546	0.0511578	0.0648134	0.0439257	0.0274948	0.0385071	0.0463274	0.0548598	0.0498531	0.0550005	0	0.073229	0.0528763	0.0461117	0.0439911	0.0437237	0.0415643	0.0398759	0.0517244	0.0627058	0	0.0421341	0.0422817	0.0271447	0.0268274	0.0672567	0.0544788	0.0544822	0.0212859	0.0368951	0.056555	0.0513969	0	0.0338726	0.0662973	0.0276786	0.0307809	0.0359177	0.0340122	0.0410935	0.0702632	0.0600603
SLC39A4	0.00524341	0.00860685	0.00203368	0.00583277	0.00265772	0.0127779	0.00794069	0.00139318	0.00540915	0.00110219	0.00140238	0	0	0.00443182	0.002039	0.00128025	0	0.00496212	0.00361396	0.000698048	0.000452329	0.00189444	0	0.00150042	0	0	0	0	0.00188891	0.00323348	0	0.0023113	0.00409329	0.00424891	0.00876188	0	0.00126112	0.00231152	0	0	0.0029481	0	0	0	0	0.002626	0.00407353	0
VPS28	0.11791	0.0688403	0.132937	0.179141	0.141053	0.125083	0.167138	0.176231	0.19358	0.109849	0.1172	0.10765	0.13647	0.20333	0.14979	0.201875	0	0.207984	0.194738	0.163921	0.183103	0.141544	0.0974968	0.109349	0.184879	0.089572	0	0.16149	0.190907	0.175797	0.15747	0.189557	0.183115	0.0782779	0.0558256	0.084093	0.150374	0.164803	0	0.12638	0.12007	0.0774465	0.166581	0.1121	0.154297	0.11616	0.10992	0.101265
TONSL	0.0124709	0.0172321	0.00527339	0.00586394	0.00207879	0.00288018	0.0159039	0.00837087	0.0117289	0.00541131	0.00183927	0.0100075	0.00832508	0.0104868	0.0106093	0.00501267	0	0.00535541	0.00591507	0.00789679	0.00310788	0.00963059	0	0.00566047	0.00365396	0	0	0	0.00267009	0.00370973	0.0194072	0.0102045	0.009916	0.00768561	0.0163289	0.00244172	0.0211474	0.0225729	0	0.00529157	0.00901656	0.00334295	0.0166639	0	0.0134188	0.00524325	0.00708462	0.0605968
CYHR1	0.178901	0.150985	0.169845	0.193623	0.216249	0.130034	0.234201	0.269987	0.238915	0.0929338	0.107248	0.12737	0.142712	0.283854	0.157579	0.257532	0	0.252395	0.251398	0.155423	0.219546	0.126972	0.0501278	0.263687	0.164746	0.158764	0.26582	0.150303	0.161512	0.180682	0.153529	0.208701	0.199293	0.136323	0.0952713	0.142159	0.211906	0.226114	0	0.150242	0.203701	0.14156	0.239316	0.136515	0.223612	0.127564	0.207523	0.102408
KIFC2	0.387199	0.43604	0.37533	0.287434	0.333372	0.300604	0.485988	0.45806	0.441584	0.271284	0.317649	0.275845	0.363825	0.368254	0.458661	0.334709	0	0.331543	0.320639	0.451349	0.394107	0.282951	0.264431	0.239961	0.40328	0.412598	0.139945	0.235263	0.263539	0.400482	0.498026	0.418462	0.516487	0.417961	0.288102	0.360411	0.380275	0.352141	0	0.302843	0.357148	0.235069	0.351111	0.39185	0.422079	0.369833	0.401716	0.215803
FOXH1	0	0	0.0054899	0.00126428	0.00334779	0.00185902	0.00543477	0	0.0055714	0.00482779	0	0.00356438	0.00611264	0.00876584	0	0.000718335	0	0.00199958	0	0.000549795	0	0.0020868	0	0.001614	0.00143674	0	0	0	0.0026825	0.00364759	0	0.00530383	0.00917451	0	0	0.00343612	0.00597805	0	0	0	0.00332554	0	0.000960949	0.00766889	0.00676464	0.00760071	0.00424425	0
PPP1R16A	0.00591148	0.0488018	0.0453186	0.0749075	0.0516902	0.0417033	0.0602428	0.0806061	0.0886867	0.0397294	0.0645291	0.0533469	0.0759134	0.112082	0.0638845	0.0546447	0	0.0582187	0.0581639	0.0727452	0.0813874	0.0620748	0.0812988	0.0913137	0.0668237	0.0465191	0	0.0810479	0.052034	0.0417575	0.0713545	0.0793946	0.0684027	0.0370045	0.0281959	0.0473841	0.0507291	0.0652133	0	0.0490796	0.0856343	0.0311415	0.0642217	0.0423655	0.0703997	0.0498241	0.0756268	0.0767711
GPT	0.0180139	0.0136015	0.00874029	0.00670501	0.00338657	0.00358571	0.0137032	0.00972346	0.0075106	0.00109318	0.00995598	0.00316237	0.0058148	0.00853769	0.00151338	0.006264	0	0.00107303	0.001138	0.00279172	0.00509205	0.00552541	0	0.00938435	0.00358507	0.00243492	0	0.00902528	0.0023056	0.00205756	0.0171477	0.00379071	0.00459265	0.00512833	0	0.00655959	0.00122561	0	0	0	0.0017562	0	0.016222	0.0191626	0.00240706	0	0.0110129	0
MFSD3	0	0.00986859	0.0118385	0.0153795	0.0197477	0.0168313	0.0272144	0.0270927	0.0338611	0.00848667	0.00790488	0.0215537	0.0162666	0.0289154	0.0183079	0.0477771	0	0.0449424	0.0249266	0.0122607	0.0322078	0.0209953	0.0211632	0.0313935	0.0265569	0.0110475	0	0.0360639	0.02833	0.0180212	0	0.0305519	0.0150746	0.00592116	0.0066214	0.0103569	0.0124426	0.0170244	0	0.0197257	0.0223142	0.0133549	0.0348015	0.0215526	0.0158101	0.00279497	0.0298096	0.0211337
RECQL4	0	0.00937327	0.0141571	0.0132053	0.00734306	0.00230034	0.0278631	0.0125127	0.0084361	0.0168056	0.0087803	0.0126466	0.0332013	0.0169839	0.0277424	0.00737948	0	0.016944	0.00782508	0.0229318	0.00675401	0.00936264	0	0.0118338	0.0116657	0.0169045	0	0.0145766	0.00795213	0.0032421	0.0141605	0.00975202	0.0178165	0.017302	0.00319927	0.0185922	0.0207858	0.0326505	0	0.00908705	0.0103171	0.0264847	0.0046939	0.0250407	0.0227087	0.0198301	0.0157938	0
LRRC14	0.00521347	0	0.0271432	0.0173654	0.020367	0.0201832	0.0326999	0.0404752	0.0315452	0.0203928	0.014725	0.0208942	0.0172008	0.00951746	0.0253533	0.0223132	0	0.0127164	0.0388404	0.0297599	0.033453	0.0191458	0.0279742	0.0241443	0.0321031	0.0228337	0	0.0167882	0.0157698	0.0241435	0.0466929	0.0450232	0.0209771	0.00670365	0.0187647	0.00944405	0.00862849	0.0229631	0	0.00607441	0.0143932	0.0206134	0.0439823	0.0304544	0.022841	0.0464294	0.0136596	0
LRRC24	0.070409	0.0403425	0.0158841	0.0305136	0.0218769	0.0158756	0.0312262	0.0444686	0.0505644	0.0219869	0.0206238	0.016305	0.0270405	0.0657736	0.0224661	0.0408734	0	0.0497591	0.0480456	0.0257042	0.0388809	0.0371929	0.0175925	0.0515827	0.0335605	0.0391373	0	0.019197	0.0269804	0.0186802	0.105924	0.0332115	0.0288439	0.0200017	0	0.0206838	0.0471007	0.0377623	0	0.0256668	0.0353352	0.00926235	0.0424322	0.0246954	0.0282541	0.011925	0.0394861	0
C8orf82	0	0	0	0	0	0	0	0	0.00104622	0	0	0	0	0	0	0.00132316	0	0.00195508	0.00158917	0	0	0	0	0	0	0	0	0	0	0	0	0	0	0	0	0	0	0	0	0	0	0	0	0	0	0	0.00271084	0
ARHGAP39	0.0331653	0.11271	0.0984385	0.0856982	0.095381	0.0946257	0.0795964	0.122824	0.136372	0.0660246	0.0779953	0.079234	0.0796233	0.0983834	0.109133	0.123418	0	0.128641	0.0612721	0.113592	0.0901429	0.114386	0.0573	0.116949	0.0969221	0.0751931	0.055805	0.0387842	0.0641513	0.0895047	0.105312	0.108472	0.0821213	0.0932132	0.0457285	0.0940745	0.0930513	0.108395	0	0.113329	0.107275	0.0287097	0.0693739	0.05331	0.122739	0.163534	0.19287	0.157446
ZNF251	0.298101	0.4318	0.404179	0.332161	0.269579	0.261777	0.308203	0.327421	0.368825	0.30961	0.299473	0.376114	0.364242	0.415409	0.393292	0.350645	0	0.372081	0.269636	0.310593	0.295084	0.425949	0.23828	0.333525	0.284193	0.322903	0.321625	0.256499	0.224814	0.312887	0.326266	0.335994	0.378047	0.391517	0.304475	0.396068	0.324797	0.389873	0	0.312787	0.343386	0.297032	0.287648	0.216486	0.264304	0.278048	0.445276	0.332776
ZNF34	0.0177309	0.0114448	0.0358503	0.0352327	0.0227619	0.0367964	0.0313996	0.0379622	0.0430722	0.0146438	0.0334727	0.0582515	0.0560806	0.0666486	0.0434228	0.0465922	0	0.0749305	0.041904	0.0375967	0.0367212	0.0656774	0.0456984	0.060681	0.0243458	0.0317426	0.055805	0.0399188	0.0272009	0.0334705	0.0242406	0.0443604	0.0433407	0.013186	0.0033301	0.0467614	0.0295603	0.0454665	0	0.0557182	0.056954	0.0155578	0.0290891	0	0.0231018	0.0415433	0.0444099	0.255799
RPL8	0.0690507	0.1987	0.125062	0.197135	0.157451	0.1474	0.224782	0.229172	0.167508	0.0908556	0.105019	0.119546	0.17963	0.155933	0.152216	0.201679	0	0.217142	0.25088	0.108089	0.160066	0.127166	0.121742	0.193208	0.201117	0.117639	0.173334	0.133255	0.194323	0.157391	0.166072	0.210588	0.176523	0.0900768	0.0377375	0.0791424	0.16539	0.165992	0	0.110243	0.150693	0.14947	0.157791	0.0484774	0.140838	0.150087	0.0679177	0.0539654
ZNF517	0.0257121	0.00545466	0.0170805	0.0190965	0.0119855	0.00205691	0.0185159	0.0168058	0.0304806	0.025568	0.0198357	0.00589446	0.0308681	0.022342	0.0380202	0.0297597	0	0.0393755	0.0148127	0.0182874	0.0358457	0.0298588	0.0239651	0.0359977	0.0100949	0.0112709	0	0.0425747	0.012886	0.0174033	0.0143466	0.0371254	0.0270844	0.0268598	0.0146389	0.027109	0.0202609	0.0186364	0	0.0179366	0.0268018	0.00967298	0.0245273	0.0167113	0.00827648	0.0158321	0.027801	0
ZNF7	0.0304172	0.0213583	0.0495173	0.0835763	0.0712305	0.0366573	0.0363542	0.0952142	0.0912324	0.038075	0.0367373	0.0413619	0.068448	0.105398	0.0680583	0.116416	0	0.133405	0.0641385	0.0512806	0.0621194	0.0850012	0.0246905	0.109431	0.0296829	0.0185096	0.351518	0.0356206	0.0587607	0.0273249	0.0898973	0.0677716	0.0513568	0.0436853	0.0266635	0.0327948	0.0588924	0.0570073	0	0.0439174	0.0826844	0.00878742	0.0847178	0.0173643	0.02894	0.0756989	0.0792311	0.0557719
COMMD5	0	0.0390445	0.0278364	0.0323452	0.0248174	0.0165147	0.0258208	0.0391272	0.0312457	0.0334386	0.0398671	0.0238263	0.0199837	0.0366878	0.0305759	0.0252869	0	0.0207059	0.0338818	0.0242816	0.0142949	0.0378947	0.0291703	0.0355768	0.0169684	0	0	0	0.0199664	0.033133	0.0135121	0.040006	0.0203801	0.023739	0.0123045	0.0277392	0.0370827	0.0308195	0	0.0310579	0.0243424	0.0265893	0.0243173	0	0.0194085	0.0881449	0.0265955	0.013897
ZNF250	0.071308	0.139788	0.0772892	0.102734	0.0880417	0.100746	0.0599245	0.123804	0.124073	0.086939	0.0647491	0.0968766	0.117334	0.112188	0.101956	0.123738	0	0.135704	0.111469	0.0677098	0.0904912	0.143019	0.0984279	0.135449	0.104009	0.0626654	0.055805	0.0354126	0.110706	0.0615785	0.0625355	0.153135	0.0791646	0.084652	0.0685074	0.100008	0.12071	0.161443	0	0.0841987	0.116961	0.0557155	0.0979285	0.0487717	0.0837236	0.0855034	0.101898	0.100924
ZNF16	0.0813406	0.0414141	0.0526567	0.0437066	0.0402162	0.0148627	0.0242166	0.040047	0.0590213	0.0738724	0.04183	0.0523996	0.0334377	0.0557929	0.0548477	0.0455549	0	0.0496297	0.0431895	0.0451983	0.045229	0.0652743	0.0344791	0.0735836	0.0182655	0.0399739	0.055805	0.019024	0.0171535	0.027026	0.013535	0.0437803	0.026553	0.0314703	0	0.0510623	0.0224231	0.0384921	0	0.0381162	0.0632616	0.0232276	0.0366192	0.00279159	0.0312611	0.0771423	0.0810627	0.0241235
C8orf33	0.034645	0.0347783	0.0348563	0.0656049	0.0428118	0.0240499	0.0270169	0.0672504	0.0467138	0.0345234	0.0336759	0.0125314	0.0398387	0.0768226	0.0214647	0.0349836	0	0.0175748	0.0720487	0.0549669	0.0694954	0.0430619	0.012745	0.0692977	0.0416382	0.00991197	0	0.0178976	0.0447324	0.0157124	0.0765076	0.0529056	0.0308924	0.0153825	0.0207743	0.0265427	0.0288741	0.0255252	0	0.0171028	0.0174474	0.00817841	0.0683953	0.0343745	0.0269586	0.0430071	0.0294017	0.0423246
WASHC1	0.196505	0.31036	0.332864	0.327744	0.345717	0.220129	0.412795	0.318855	0.390151	0.234804	0.248682	0.25482	0.293191	0.282882	0.323865	0.248821	0	0.296732	0.261037	0.319148	0.31606	0.354906	0.231743	0.470985	0.252782	0.382805	0.101398	0.327471	0.271999	0.282684	0.179695	0.308274	0.368888	0.269638	0.220083	0.270791	0.342326	0.261232	0	0.218173	0.31404	0.188566	0.326116	0.241862	0.334139	0.250556	0.484995	0.326703
FOXD4	0	0	0	0	0	0	0	0.00155461	0.000393088	0	0.000703738	0	0	0	0	0	0	0	0	0.000841955	0	0.000568649	0	0.00256999	0	0	0	0	0.000960467	0	0	0.00120307	0.00444381	0	0	0	0.00156067	0	0	0.00333915	0	0	0	0	0.00341543	0	0	0
CBWD1	0.0105482	0.0786062	0.05404	0.0382803	0.0744901	0.0261309	0.0716988	0.0575529	0.0721076	0.081908	0.0774461	0.0796033	0.0730129	0.117811	0.0839355	0.0685001	0	0.061978	0.056597	0.052725	0.0607323	0.0550364	0.108117	0.0976045	0.0372955	0.0758413	0	0.0349028	0.0499896	0.0351567	0.0746278	0.0645913	0.0738007	0.0687095	0.0258737	0.0598213	0.10383	0.0740012	0	0.0848165	0.0618204	0.0775465	0.0399817	0.0727968	0.0615707	0.0769521	0.0463103	0.115279
DOCK8	0.0075463	0	0.0200326	0.0127081	0.0108016	0.0106424	0.0179968	0.020556	0.0173448	0	0.00528612	0.0210256	0.0097269	0.0133412	0.0217914	0.0202345	0	0.0146066	0.00864087	0.015142	0.00968267	0.0133418	0	0.0162511	0.0199327	0.0157786	0	0.0165252	0.0189654	0.0139142	0.0157287	0.0303552	0.0161038	0.0110922	0.0166175	0.00628702	0.0104331	0.0134342	0	0.00159561	0.0147604	0.0196489	0.00315476	0	0	0.00685875	0.0308161	0
KANK1	0.0375317	0.0622667	0.0709749	0.0747614	0.057934	0.087952	0.0563374	0.0571003	0.0594519	0.0650722	0.0489059	0.0625186	0.0805541	0.0389101	0.0945731	0.0843071	0	0.0407992	0.0722317	0.0534484	0.0634374	0.0506239	0.0856878	0.0757057	0.0506915	0.0453812	0	0.0382442	0.046142	0.0639523	0.0967262	0.0611687	0.070335	0.0302502	0.0703001	0.0434118	0.0210605	0.0428051	0	0.0670071	0.045928	0.0592162	0.0290223	0.0495434	0.0693543	0.078419	0.0765699	0.0952603
DMRT1	0.0107377	0	0.00519938	0.00905979	0.00233049	0	0.00111134	0.00349256	0.00707727	0.0014835	0.00326369	0	0.0123819	0.010013	0.00209035	0.00531391	0	0.00613281	0.000576465	0.00175583	0.000764719	0.00797551	0	0.00420965	0.0106745	0	0	0.0170513	0.00611766	0.00164008	0	0.00700185	0.00294779	0.00538024	0.00554575	0.00589219	0	0.00527031	0	0.00215985	0	0.0112492	0	0	0.00195831	0.0123562	0.00575909	0
DMRT3	0	0	0	0	0.00115416	0	0	0	0	0	0	0	0	0	0	0	0	0	0	0	0	0	0	0	0	0	0	0	0.00084166	0	0	0	0	0	0	0	0	0	0	0	0	0	0	0	0	0	0	0
DMRT2	0	0	0	0.000461369	0	0	0.00107628	0	0	0.00205353	0	0	0.00374871	0.00269351	0	0	0	0	0.00225272	0	0.0011922	0	0	0	0.00695286	0	0	0	0	0	0	0.00290878	0	0	0	0	0	0	0	0	0.00196639	0	0	0	0	0	0.000884894	0
SMARCA2	0.696677	0.875868	0.952302	1.03835	1.35283	1.18417	1.20593	0.912514	1.34274	1.04712	0.749358	0.994327	0.855605	1.08956	0.884439	1.37013	0	1.15282	1.00276	1.16556	1.19167	0.908276	0.669538	1.30414	0.88813	0.787406	1.06231	0.851484	1.04235	1.01827	0.783813	1.09051	0.849437	1.4167	0.646372	1.13716	1.03661	0.709241	0	0.996836	1.12275	0.858205	1.09735	0.868154	0.933476	0.780334	1.36542	1.30012
VLDLR	0.0685131	0.0159503	0.0494435	0.0487569	0.036528	0.0734573	0.063902	0.0715375	0.0659683	0.0524745	0.0448172	0.0363214	0.0927818	0.068675	0.0682724	0.0539846	0	0.0451466	0.0368525	0.0462315	0.0385742	0.0459825	0.0464374	0.0519757	0.0458812	0.0431707	0	0.0401474	0.0418313	0.0525543	0.0659733	0.0518041	0.0723834	0.031186	0.013702	0.0279098	0.0366274	0.0626785	0	0.0572929	0.0422778	0.0524913	0.0225328	0.0486447	0.0373436	0.0233424	0.0438409	0.136694
KCNV2	0	0.0088527	0.00579327	0.0202391	0.0141089	0.0123763	0.0051265	0.00776924	0.00729607	0.00362204	0.00515968	0.00712538	0	0.00846547	0.00355974	0.00409581	0	0.0129324	0.0139633	0.00729272	0.00746408	0.00757616	0	0.00878811	0.0022501	0	0	0	0.020695	0.00857391	0	0.0104848	0.00235627	0.005695	0	0	0	0	0	0	0.00175901	0	0.009028	0	0	0	0.0047953	0.027971
PUM3	0.332288	0.375816	0.333689	0.386027	0.418674	0.442816	0.386165	0.407899	0.384175	0.331747	0.376301	0.371721	0.329541	0.327773	0.374725	0.34457	0	0.373266	0.419321	0.400293	0.400045	0.452711	0.247304	0.433303	0.377036	0.305328	0.101398	0.309197	0.367158	0.317006	0.259726	0.41857	0.34253	0.296211	0.356371	0.399204	0.302145	0.353875	0	0.31676	0.364342	0.237543	0.34673	0.392922	0.279734	0.432049	0.407654	0.643788
RFX3	0.775154	0.877814	0.937203	0.894469	0.909341	0.935999	1.01063	0.834627	0.843323	0.823376	0.85094	0.895227	0.820958	0.777006	0.735181	0.70944	0	0.650658	0.826042	0.798509	0.817065	0.799095	0.890968	0.841847	0.990701	0.845567	0.666438	0.969534	0.875902	0.821682	0.902786	0.83063	0.784042	0.775524	0.736211	0.802576	0.979789	0.856941	0	0.752614	0.734438	0.770869	0.850535	0.91033	0.898605	0.912845	0.720792	1.21243
GLIS3	0.219472	0.282539	0.251018	0.213419	0.180078	0.175907	0.2451	0.258231	0.183951	0.256781	0.253492	0.158579	0.130136	0.18606	0.260108	0.141593	0	0.19456	0.279269	0.162314	0.208096	0.298062	0.128751	0.205049	0.284471	0.177806	0.452916	0.273455	0.254199	0.272211	0.221774	0.205719	0.283026	0.114195	0.267076	0.176442	0.268948	0.338837	0	0.269759	0.190938	0.274649	0.22761	0.194815	0.247186	0.137445	0.15935	0.221022
SLC1A1	0.171606	0.203732	0.218584	0.220305	0.258284	0.222107	0.187255	0.225096	0.275385	0.14971	0.248286	0.196865	0.176317	0.255565	0.246131	0.253089	0	0.251493	0.166189	0.246648	0.220366	0.311574	0.1972	0.32877	0.211098	0.171232	0	0.0917437	0.190607	0.174855	0.146792	0.219168	0.222874	0.301338	0.163141	0.260635	0.229186	0.25613	0	0.276471	0.223846	0.194423	0.240338	0.12234	0.190088	0.292729	0.296484	0.151
SPATA6L	0.245707	0.207561	0.306519	0.219808	0.276232	0.221221	0.626745	0.26893	0.296024	0.326604	0.185791	0.294044	0.19912	0.341376	0.282923	0.374338	0	0.275772	0.256728	0.327328	0.319007	0.323442	0.269568	0.331385	0.221197	0.249859	0	0.373267	0.259135	0.271901	0.219305	0.305318	0.337239	0.451801	0.221358	0.260578	0.340671	0.355823	0	0.283271	0.382903	0.228635	0.384043	0.260647	0.372586	0.279974	0.37681	0.555139
PLPP6	0	0.00556105	0.00953366	0.020874	0.0140421	0.0202953	0.00616066	0.0272349	0.0206032	0.0114732	0.0170258	0.0143531	0.0191742	0.0182675	0.018017	0.0171191	0	0.0155578	0.0233326	0.011554	0.0167467	0.028828	0.0303896	0.0314759	0.0124383	0.0130617	0	0.0075145	0.0238601	0.00736758	0.023196	0.0284333	0.00961534	0.00716928	0.0108059	0.0042084	0.00552536	0.0267415	0	0.00606535	0.0121123	0.00787691	0.0185267	0.0243972	0.0151327	0.00805806	0.0150313	0
CDC37L1	0.0792044	0.060093	0.129311	0.161943	0.157412	0.13751	0.12746	0.165451	0.183855	0.13798	0.106515	0.130251	0.130977	0.195938	0.18378	0.176073	0	0.157108	0.122733	0.148893	0.1689	0.146414	0.0408034	0.220965	0.114796	0.117403	0.101398	0.105463	0.164603	0.11647	0.0808907	0.232741	0.133016	0.090708	0.067356	0.112996	0.137651	0.0951421	0	0.128831	0.148026	0.115272	0.155609	0.0737762	0.122586	0.105586	0.131744	0.090362
AK3	0.218313	0.171414	0.163864	0.283217	0.303161	0.277543	0.36598	0.25407	0.405772	0.302939	0.196242	0.196658	0.239311	0.357608	0.183588	0.415119	0	0.24546	0.267527	0.30362	0.285072	0.205017	0.170591	0.341342	0.281517	0.192029	0.321625	0.221449	0.304016	0.15327	0.29284	0.335492	0.252115	0.383612	0.199649	0.3165	0.346415	0.367096	0	0.29786	0.359725	0.155792	0.30716	0.248852	0.321185	0.214479	0.3771	0.174786
RCL1	0.123857	0.158646	0.153207	0.142113	0.152966	0.104557	0.124519	0.152106	0.179983	0.116759	0.139167	0.189684	0.147913	0.248329	0.140419	0.201887	0	0.239521	0.183733	0.174276	0.173687	0.277463	0.125016	0.206323	0.131446	0.118324	0.202786	0.1608	0.150264	0.153483	0.14178	0.201992	0.175724	0.17664	0.150722	0.126609	0.15832	0.143072	0	0.152438	0.153357	0.131233	0.306371	0.0735854	0.124685	0.146751	0.146603	0.0552316
JAK2	0.395801	0.338509	0.506278	0.45702	0.581418	0.456843	0.367831	0.473094	0.589745	0.51387	0.448801	0.512517	0.393304	0.563439	0.45541	0.54524	0	0.527928	0.471779	0.551423	0.594037	0.574676	0.418497	0.665454	0.458036	0.435936	0.34807	0.414796	0.615491	0.36684	0.313143	0.681778	0.428938	0.630589	0.392558	0.608193	0.544785	0.410641	0	0.562598	0.572	0.336327	0.523811	0.231565	0.433956	0.521418	0.576863	0.357523
INSL6	0	0.00522211	0.00306193	0.00266464	0.010293	0.00574906	0	0.00318284	0.00248664	0.00527596	0	0.00364669	0	0.00309265	0	0.00207918	0	0.0058429	0.00572114	0.00766766	0.00303295	0.00204308	0	0.0117397	0	0.00248627	0	0.00980748	0.00351555	0	0	0.0056932	0.00195015	0	0	0.003522	0.00104126	0.0106418	0	0	0.00742322	0.0063716	0.00284662	0	0.0038237	0	0.00577438	0
RLN2	0	0	0.00147681	0	0.00543029	0	0	0	0.000435542	0	0	0	0.00598197	0	0	0.00157678	0	0.00316244	0.002072	0	0.00178624	0.0011525	0	0.00153772	0	0	0	0	0	0	0	0	0	0	0	0.00147587	0	0	0	0	0.000772264	0	0	0	0	0	0	0
RLN1	0	0	0.000633965	0.000945728	0.00492223	0	0	0.0043572	0.000435542	0	0.00198527	0.00102049	0	0.0014838	0	0.00234641	0	0.00425431	0	0.00120733	0.00419769	0	0.0150556	0	0	0.00578381	0	0	0.00323197	0	0	0.00133058	0.00130073	0.0106861	0	0	0	0.00281394	0	0.00442653	0.000826655	0	0.0033682	0	0.00276694	0.00492694	0.00506963	0
PLGRKT	0.0945566	0.094357	0.143362	0.167223	0.168249	0.150703	0.045503	0.121533	0.201675	0.156218	0.1467	0.115455	0.084744	0.212003	0.125369	0.221736	0	0.18124	0.156269	0.153389	0.155635	0.142706	0.154069	0.228992	0.0969112	0.0941359	0	0.138635	0.102202	0.124686	0.0574726	0.117259	0.133361	0.132381	0.101566	0.184619	0.0679512	0.109127	0	0.0980388	0.196268	0.0785262	0.114978	0.0758435	0.102684	0.171364	0.194558	0.043818
CD274	0	0.0118028	0.0214503	0.0153316	0.0348685	0.0228958	0.0438651	0.028604	0.0321097	0.0151741	0.0098642	0.0100704	0.0108253	0.0316286	0.0137428	0.0318869	0	0.018793	0.0187944	0.0223931	0.0424816	0.0122111	0.0172339	0.049827	0.00864766	0.0183168	0	0.00983609	0.0163587	0.024476	0	0.0219463	0.021419	0.0217598	0.00537698	0.0106347	0.0301134	0.00789132	0	0.00604257	0.0336788	0.00763086	0.0137524	0.0162375	0.0233203	0.0217343	0.0252043	0.0347251
PDCD1LG2	0	0.00455278	0.01101	0.0195326	0.0124722	0.00282837	0.00596464	0.00730926	0.00889294	0.00313123	0.00284541	0	0.00344121	0.0109375	0.00161134	0.0109667	0	0.00842868	0.00550612	0.00788789	0.00464644	0.00778367	0	0.0194636	0	0	0	0	0.00772332	0.00370973	0	0.00330267	0.00452297	0.0159874	0.0057898	0.00329126	0	0.00238281	0	0.00478905	0.0113038	0	0.00834118	0	0	0.00988292	0.00960078	0.0359073
RIC1	0.278185	0.316396	0.358092	0.3727	0.39897	0.37591	0.19543	0.340881	0.408488	0.243556	0.288593	0.282956	0.207644	0.424294	0.299463	0.4572	0	0.40361	0.311365	0.372371	0.381732	0.354218	0.253233	0.481051	0.318583	0.164502	0.055805	0.333482	0.342934	0.33982	0.214875	0.392547	0.28109	0.31632	0.184999	0.319833	0.282526	0.244738	0	0.369059	0.367663	0.197895	0.374582	0.161851	0.22032	0.344541	0.377843	0.130643
ERMP1	0.195373	0.167843	0.183421	0.147994	0.156406	0.149654	0.191639	0.167299	0.155878	0.162265	0.148848	0.159646	0.133579	0.171763	0.13856	0.171057	0	0.146598	0.135277	0.156841	0.159948	0.203602	0.113724	0.192402	0.151858	0.104273	0	0.138721	0.139926	0.114483	0.12936	0.135132	0.166942	0.180118	0.159952	0.173887	0.226423	0.13829	0	0.162832	0.182865	0.0721982	0.179905	0.120878	0.201027	0.144472	0.157446	0.339239
KIAA2026	0.518796	0.629173	0.575689	0.467412	0.493628	0.480352	0.492999	0.539843	0.529954	0.524216	0.507561	0.584476	0.572117	0.563314	0.55969	0.500564	0	0.494543	0.501571	0.506694	0.479159	0.533762	0.470278	0.582264	0.494651	0.514906	0.491463	0.46417	0.420363	0.404735	0.440965	0.51591	0.482698	0.504549	0.408984	0.581847	0.551849	0.603856	0	0.471318	0.545883	0.419411	0.466666	0.351161	0.58191	0.567088	0.582902	0.679298
MLANA	0	0	0.00155438	0.0145569	0.0105797	0	0.000685836	0.00360862	0.00462273	0	0.000472395	0	0	0.00851813	0.00859187	0.000666461	0	0.0146779	0.00103432	0.00572223	0.00684091	0.00786133	0	0.0056833	0	0	0	0.0110769	0.0067203	0.00470435	0	0.0014509	0.00103058	0	0.0156318	0.00115789	0.00484551	0	0	0	0.00627049	0	0.00756767	0	0	0.0119036	0.0066876	0
RANBP6	0.0980152	0.071058	0.0667627	0.0615079	0.0706511	0.0783225	0.0838407	0.10455	0.0675857	0.0641588	0.077025	0.0694698	0.0709999	0.0307155	0.0582684	0.0488821	0	0.0357191	0.102478	0.0461837	0.0656075	0.0581327	0.0777497	0.109035	0.0921173	0.0507463	0	0.0827723	0.0864868	0.0660853	0.0612624	0.0726175	0.0705023	0.0390438	0.0423388	0.0550041	0.0647515	0.0551475	0	0.0494442	0.0467493	0.0370136	0.0324709	0.0483869	0.054854	0.0686704	0.0285838	0.0415765
IL33	0	0	0.00134371	0.00409557	0.00648011	0.00527886	0.00274002	0.00259283	0.00255881	0.00641834	0	0.0014043	0	0.00149307	0	0.00492193	0	0.000886187	0	0.0044485	0	0	0	0.00181163	0.0014217	0	0	0	0.0054811	0.0036174	0	0.00332445	0.00387727	0.00187599	0	0.00199884	0.00264947	0	0	0.00168719	0.00182564	0.00633997	0	0	0	0	0	0
UHRF2	0.308296	0.302813	0.33974	0.357066	0.377338	0.304203	0.360739	0.395686	0.38728	0.262132	0.269915	0.267232	0.2209	0.345718	0.264961	0.361683	0	0.324222	0.325941	0.28193	0.324392	0.318628	0.157379	0.346761	0.429482	0.37267	0.43221	0.214638	0.340845	0.275484	0.312402	0.38589	0.283199	0.264919	0.175816	0.261688	0.293874	0.269658	0	0.166704	0.331727	0.214726	0.287571	0.211475	0.312148	0.30041	0.310127	0.190265
GLDC	0.113374	0.0287482	0.0433543	0.0652559	0.0604866	0.0794456	0.0565761	0.0568999	0.0618112	0.0620525	0.0578144	0.0434642	0.058211	0.0694696	0.0498757	0.0795485	0	0.0880169	0.0768873	0.0515407	0.0494925	0.0811072	0.0722546	0.0657398	0.0623931	0.0893146	0	0.0514341	0.0588824	0.0698134	0.0242406	0.0580329	0.0544146	0.0431386	0.0538823	0.0495348	0.0678875	0.0726109	0	0.0617996	0.0894174	0.0769431	0.0529755	0.0184814	0.0701099	0.0634246	0.0406297	0.113185
KDM4C	0.642892	0.782938	0.7732	0.830025	0.85056	0.802092	0.763273	0.814782	0.876826	0.761509	0.820158	0.825612	0.71672	0.906658	0.812436	0.891754	0	0.962845	0.774414	0.840961	0.868471	0.934016	0.644088	0.841922	0.829906	0.837461	0.736608	0.70712	0.874284	0.682315	0.552039	0.834512	0.818728	0.776512	0.728764	0.769938	0.854793	0.756794	0	0.592055	0.891625	0.665768	0.782853	0.819364	0.753813	0.868749	0.837577	1.28648
DMAC1	0.0372212	0.0581535	0.0451704	0.0713436	0.0840455	0.0631416	0.109172	0.0982152	0.0795874	0.0381645	0.0719998	0.0574773	0.0877413	0.087396	0.0561799	0.0613174	0	0.070059	0.100043	0.0468489	0.0816969	0.0580901	0.0393461	0.0917432	0.0761762	0.0463716	0	0.0442416	0.0704823	0.0671509	0.148278	0.0780494	0.0712356	0.0367529	0.0528391	0.0649454	0.0683921	0.0588749	0	0.053499	0.0449773	0.0439498	0.048111	0.0577868	0.0969738	0.0506473	0.0313088	0.164201
PTPRD	2.79549	2.24473	2.45732	2.34461	2.41412	2.65057	2.51022	2.17603	2.20294	2.55681	2.23095	2.47082	2.59622	2.06278	2.11128	2.2745	0	2.26845	2.26424	2.26763	2.36541	2.12249	2.75139	2.30917	2.57365	2.59245	3.04656	2.61794	2.4726	2.62028	2.83141	2.17853	2.2725	2.33001	2.46364	2.23629	2.16872	1.93179	0	2.61915	2.24652	2.47261	2.08089	2.63448	2.47598	2.16626	2.39062	2.76213
TYRP1	0	0	0.000446219	0.00709863	0.00167333	0.00412744	0	0.00104967	0.00106603	0	0	0	0	0.00666156	0.00379136	0.00140333	0	0	0.000955677	0	0.00291031	0.000432435	0	0.00225346	0	0	0	0	0.00471959	0.0120155	0	0.00994137	0.00312588	0.0128234	0	0.00199884	0	0	0	0	0	0	0	0	0	0.00528274	0.00375696	0
LURAP1L	0.210386	0.146449	0.200876	0.165126	0.142643	0.176498	0.106889	0.167524	0.19893	0.165922	0.1982	0.181637	0.168184	0.265004	0.165623	0.160446	0	0.174212	0.182652	0.150331	0.190006	0.227689	0.106752	0.22248	0.16654	0.140627	0.139945	0.104903	0.149285	0.153073	0.243098	0.21	0.134216	0.144872	0.235366	0.154969	0.183444	0.205606	0	0.15208	0.191736	0.191022	0.2125	0.115899	0.150135	0.150138	0.155652	0.032537
MPDZ	1.00656	1.021	1.11497	1.10276	1.19899	1.2914	1.09647	1.05492	1.13939	1.14594	1.00265	1.15497	1.04549	1.24909	0.996838	1.14012	0	1.11361	1.06454	1.06364	1.19921	0.991927	0.784403	1.12506	1.1842	0.948438	1.69137	1.19134	1.38388	0.893271	0.930827	1.2019	0.933979	1.22247	1.04345	1.10071	1.05847	0.999678	0	0.986045	1.12211	1.0728	0.967369	1.03912	1.08656	0.900738	1.01541	0.565057
NFIB	0.150934	0.124517	0.0847773	0.128218	0.132571	0.101932	0.117201	0.0949701	0.089908	0.0642544	0.0591632	0.048817	0.118599	0.0528033	0.0757071	0.0658031	0	0.0853491	0.0858464	0.0881064	0.0688907	0.0640646	0.0969767	0.0511948	0.0701692	0.127936	0	0.137059	0.14441	0.151127	0.145681	0.077508	0.106827	0.0649968	0.0501299	0.0644363	0.0371661	0.0553493	0	0.159279	0.0638559	0.0554744	0.0566494	0.10395	0.118585	0.0962044	0.0558076	0.199595
ZDHHC21	0.479054	0.573588	0.621415	0.614378	0.669514	0.731566	0.622779	0.610191	0.648376	0.536469	0.60316	0.518415	0.450357	0.628223	0.480029	0.545697	0	0.533994	0.540609	0.587025	0.704375	0.543238	0.39889	0.683615	0.564007	0.53135	0.718736	0.644988	0.652665	0.576331	0.389658	0.766464	0.595595	0.546758	0.474438	0.569266	0.626895	0.482472	0	0.494211	0.634502	0.53244	0.691306	0.41672	0.477125	0.514319	0.60207	0.401026
CER1	0.0135359	0	0.0011717	0.00151973	0	0	0.000873228	0.00280802	0	0.00103754	0	0.00373477	0	0	0	0	0	0.00179542	0.00296601	0.0021528	0.000812259	0	0.00642342	0	0	0.00357521	0	0	0	0	0	0.00382457	0.00132508	0	0.0121282	0	0	0	0	0	0.00156817	0.00431104	0.0042011	0	0	0	0.00118116	0
FREM1	0.307113	0.397335	0.320514	0.297909	0.223076	0.191384	0.144118	0.376665	0.218509	0.334259	0.273978	0.30495	0.248791	0.17678	0.324444	0.181097	0	0.252831	0.226353	0.249808	0.312282	0.303571	0.25519	0.364636	0.315384	0.194797	0	0.125883	0.2224	0.256067	0.134436	0.224497	0.277279	0.205303	0.234143	0.325504	0.183256	0.268142	0	0.272709	0.262959	0.233795	0.34295	0.255695	0.187816	0.203037	0.224408	0.0941838
TTC39B	0.17853	0.219456	0.265337	0.35953	0.335945	0.30356	0.243707	0.269861	0.347947	0.232949	0.276404	0.289425	0.180829	0.341826	0.260929	0.311247	0	0.273181	0.321835	0.269273	0.365011	0.276213	0.188205	0.394571	0.364289	0.188125	0.393663	0.264662	0.37399	0.219466	0.143041	0.382799	0.283296	0.217737	0.226777	0.298284	0.307771	0.32663	0	0.228385	0.345717	0.272447	0.308283	0.2048	0.267434	0.205393	0.23493	0.264374
SNAPC3	0.152601	0.263858	0.267369	0.242168	0.248574	0.206975	0.219352	0.276202	0.254396	0.190962	0.227596	0.229682	0.208179	0.312053	0.183189	0.280628	0	0.257889	0.243875	0.180822	0.256756	0.248173	0.182209	0.298738	0.276847	0.198703	0	0.212493	0.250584	0.208629	0.121739	0.272826	0.195246	0.213268	0.178757	0.195242	0.262617	0.303091	0	0.250651	0.226749	0.227412	0.249652	0.176198	0.195903	0.171379	0.210226	0.263058
PSIP1	0.443825	0.439173	0.43539	0.452272	0.443543	0.464667	0.50999	0.457202	0.433288	0.332473	0.40681	0.441227	0.461513	0.42752	0.419476	0.430702	0	0.388885	0.437098	0.328205	0.4632	0.508527	0.316447	0.523771	0.491055	0.415485	0.101398	0.430608	0.568834	0.391561	0.605716	0.507357	0.452901	0.400544	0.343693	0.378539	0.545301	0.486634	0	0.338654	0.38175	0.358555	0.578366	0.387271	0.398359	0.419171	0.350631	0.443234
CCDC171	0.322457	0.410655	0.423023	0.341821	0.365987	0.35196	0.327511	0.38144	0.365175	0.328455	0.381023	0.382596	0.257095	0.46725	0.474385	0.269326	0	0.403021	0.354091	0.343039	0.473275	0.47948	0.260561	0.514986	0.265185	0.307615	0.101398	0.226378	0.389259	0.299647	0.376445	0.302132	0.348968	0.504104	0.349899	0.429398	0.349923	0.388616	0	0.304185	0.377364	0.295238	0.339556	0.320069	0.345368	0.449423	0.368254	0.586603
C9orf92	0	0	0.00240692	0.00355859	0.000555786	0	0.00637367	0.00926307	0.00524699	0.00519293	0.000657882	0	0	0.00565302	0.00280861	0.00201909	0	0	0	0.000585141	0	0.00323024	0	0.00657186	0	0	0	0	0.00590244	0.00148588	0	0.00393625	0	0	0	0.0012979	0	0	0	0.00385402	0.00336798	0.00646453	0.00518834	0	0	0	0.00690138	0.00607723
BNC2	0.0137197	0.0160051	0.0118488	0.022972	0.0237457	0.0261994	0.0162323	0.00675562	0.015849	0.00881233	0.00549713	0.0109337	0.0198935	0.00900322	0.00944681	0.0132506	0	0.0154961	0.00294929	0.010239	0.0166235	0.01842	0	0.0213314	0.0079294	0.0179216	0	0.00490653	0.0273789	0.029399	0	0.00489564	0.0115134	0.00365949	0	0.0111646	0.018721	0.00437072	0	0.00341329	0.0140108	0	0.0112834	0.00492351	0.00394176	0.0059759	0.0140036	0.0099028
CNTLN	0.0535064	0.0756908	0.0472568	0.0656461	0.0582378	0.0675822	0.0513553	0.0696358	0.0533204	0.0620339	0.0420984	0.0708588	0.0550974	0.0368674	0.068328	0.0771419	0	0.0536865	0.0814189	0.0508402	0.0547073	0.0361261	0.0437778	0.0604729	0.0685385	0.0732117	0	0.0696855	0.0550678	0.0839319	0.0361243	0.0352256	0.0639753	0.0636347	0.0753443	0.0581416	0.0314428	0.097063	0	0.0941939	0.17892	0.031558	0.0564684	0.0541598	0.0626733	0.035118	0.0475699	0.128076
SH3GL2	0.537862	0.601434	0.575702	0.577768	0.686318	0.597057	0.515812	0.573139	0.61246	0.520017	0.529369	0.5163	0.486935	0.563609	0.491316	0.560145	0	0.554356	0.507085	0.544247	0.587942	0.618628	0.507521	0.647788	0.592788	0.444357	0	0.396052	0.574591	0.630988	0.378818	0.558264	0.577195	0.644353	0.498017	0.533624	0.617784	0.568173	0	0.463529	0.5345	0.469272	0.40278	0.481558	0.519193	0.487668	0.63646	0.483938
ADAMTSL1	0.0677883	0.185548	0.139817	0.175866	0.283637	0.165645	0.163561	0.135905	0.312557	0.266609	0.175248	0.138921	0.168532	0.160215	0.148997	0.294083	0	0.240768	0.15627	0.238227	0.252431	0.158453	0.0677821	0.339524	0.167729	0.071223	0	0.163312	0.214466	0.196615	0.0950117	0.221382	0.110807	0.311369	0.145703	0.327241	0.211523	0.241576	0	0.165793	0.281263	0.126315	0.208568	0.10391	0.113223	0.226505	0.432475	0.374847
SAXO1	0	0.0115662	0.0104354	0.00635722	0.0175304	0.0130135	0.0100437	0.00640008	0.00610079	0.0065606	0.00727404	0.00531231	0	0.016561	0.0107511	0.0122285	0	0.0187173	0.0090433	0.00942124	0.00839892	0.0225789	0.00919893	0.0238507	0.0101692	0	0	0.00433675	0.0109606	0.00692847	0	0.0176671	0.00966296	0.00518827	0.00866915	0.0101865	0.00800726	0	0	0.0127247	0.0117962	0	0.0117793	0.0130034	0	0.0218557	0.00822625	0.00452403
RRAGA	0.0518108	0.100163	0.065579	0.0977523	0.0744821	0.0688239	0.130339	0.096453	0.0963603	0.0453843	0.0581735	0.0599674	0.135502	0.111899	0.0717498	0.0709702	0	0.0609027	0.144393	0.0783264	0.102428	0.0653071	0.032454	0.101415	0.106262	0.0490091	0.292265	0.0902528	0.108822	0.0752028	0.129083	0.108122	0.0881621	0.0384803	0.0483199	0.0421028	0.0989236	0.112978	0	0.0397275	0.0551385	0.0360103	0.0823607	0.0654162	0.0909096	0.0459689	0.0382779	0.0990713
HAUS6	0.0542612	0.0354066	0.0668221	0.0697224	0.0682664	0.0583227	0.0657859	0.0854924	0.0777777	0.0616939	0.0474641	0.0500064	0.063937	0.0965928	0.0577655	0.0678445	0	0.0580932	0.0643601	0.0560025	0.0751054	0.0728629	0.038875	0.0702643	0.0528213	0.0424188	0	0.0663262	0.084192	0.065242	0.0394018	0.112842	0.0674538	0.0781849	0.0566382	0.0562818	0.0706209	0.0815638	0	0.050955	0.0523773	0.0318196	0.0715525	0.0639379	0.0620473	0.0767183	0.057229	0.112909
PLIN2	0.0362032	0.0187244	0.0126278	0.0177348	0.0254246	0.016162	0.00968162	0.0166475	0.0169846	0.0041312	0.0111435	0.00831362	0.0047146	0.0453454	0.0242069	0.0236254	0	0.0501989	0.0136946	0.0216249	0.0169484	0.0249586	0.0219137	0.0183962	0.0109512	0.0148322	0	0.0138441	0.0174055	0.00651408	0.0198653	0.017106	0.0163375	0.00622433	0.0268536	0.016185	0.0142218	0.0157905	0	0.0194107	0.0229857	0.0462216	0.0250876	0.00654525	0.00599188	0.0104254	0.0296533	0.103532
DENND4C	0.33519	0.370285	0.361516	0.408009	0.43767	0.312331	0.329656	0.401652	0.485842	0.328768	0.316075	0.393175	0.309274	0.552419	0.406584	0.488747	0	0.515342	0.352181	0.377772	0.402421	0.528951	0.335312	0.52444	0.341401	0.364286	0.34807	0.35829	0.35662	0.314684	0.266275	0.505138	0.391097	0.352745	0.343537	0.372572	0.465692	0.475685	0	0.392669	0.473042	0.379834	0.486432	0.208266	0.303612	0.398641	0.427701	0.277539
RPS6	0.169231	0.0656899	0.0694565	0.117559	0.0852749	0.111065	0.172986	0.182117	0.111029	0.0673656	0.0850476	0.0808237	0.143932	0.181731	0.141349	0.14931	0	0.178024	0.119465	0.0716305	0.127927	0.0650278	0.0483934	0.112175	0.12512	0.0623888	0	0.142116	0.106508	0.0847615	0.152851	0.0892419	0.141262	0.12393	0.0503481	0.0745648	0.187957	0.0951545	0	0.0838181	0.134529	0.0428867	0.105073	0.0946636	0.0731756	0.135261	0.0872004	0.0790199
ACER2	0.123829	0.116866	0.104233	0.0750429	0.0983567	0.0502526	0.170251	0.107422	0.118123	0.101235	0.097629	0.103803	0.107969	0.164568	0.116473	0.146014	0	0.121921	0.102223	0.103819	0.0635572	0.164222	0.0766859	0.121225	0.075895	0.0918187	0.055805	0.0600502	0.0911366	0.0738111	0.10273	0.143212	0.102542	0.151418	0.140934	0.0889902	0.15506	0.136768	0	0.104999	0.112559	0.101486	0.126051	0.0906091	0.0844159	0.0563871	0.152724	0.149343
SLC24A2	2.06731	1.89945	1.94408	1.74902	1.67045	1.8478	1.72689	1.90137	1.76116	1.91617	2.05273	1.79568	1.92452	1.70468	2.04708	1.60854	0	1.69855	1.93079	1.70571	1.77662	2.06779	2.06143	1.73016	1.97067	1.91831	1.81556	1.87946	1.66022	1.74864	1.97011	1.72286	1.98174	1.86003	2.11624	1.87941	2.12722	1.95322	0	1.7253	1.68946	1.95496	1.7591	1.75992	2.04854	1.7283	1.75352	1.54144
MLLT3	0.973484	0.984146	1.28174	1.19054	1.32389	1.20905	1.13845	1.18585	1.23368	1.15639	1.06689	1.08156	0.949357	1.05899	1.00514	1.13815	0	1.09232	1.10525	1.23307	1.20641	1.20716	1.04938	1.27279	1.11347	1.00364	1.337	1.12721	1.13007	1.20034	1.00602	1.1611	1.09062	1.37427	1.03546	1.0925	1.3011	1.09703	0	0.992603	1.13512	1.09459	1.12742	1.2017	1.18981	1.22581	1.20823	1.33634
FOCAD	0.853285	1.04896	0.973965	1.10641	1.10656	1.01468	0.741381	1.03559	1.08216	0.877297	0.917623	1.02158	0.842059	1.18799	1.09467	1.15316	0	1.10055	0.973927	1.10666	1.18988	1.11835	0.636191	1.17469	0.961212	1.01825	0.781333	0.966403	1.26443	0.983672	0.744588	1.10504	1.08259	0.894533	0.949678	1.05596	1.04902	0.902423	0	0.899996	1.10104	0.836319	1.16924	0.873719	0.913685	1.28215	1.12765	0.737209
HACD4	0.00338346	0.0022992	0.0129998	0.0176499	0.0164938	0.00796845	0.00568057	0.00897516	0.00952831	0.0137985	0.00391904	0.00591935	0.0242206	0.0192817	0.0072926	0.0063083	0	0.0167431	0.0108404	0.00503944	0.00906395	0.020259	0.0322583	0.0157481	0.00356795	0	0	0.0125577	0.0187563	0.0133048	0	0.0116335	0.00877183	0.00894795	0	0.00257845	0.0101423	0.00538233	0	0.00441476	0.0192654	0.018063	0.0291513	0	0.00135753	0.0224716	0.00840524	0
KLHL9	0.0747267	0.116923	0.114875	0.0908782	0.112559	0.18361	0.189643	0.138596	0.108039	0.109341	0.1447	0.100028	0.121008	0.056874	0.0407366	0.0461698	0	0.0465285	0.178307	0.0937184	0.0863266	0.0864576	0.0772582	0.0962038	0.169664	0.15844	0.391722	0.226566	0.110678	0.158365	0.120841	0.0774054	0.115665	0.0786108	0.0840195	0.0823475	0.108903	0.138602	0	0.107496	0.0618598	0.0449292	0.0710163	0.0915738	0.145357	0.0934364	0.0236121	0.0634491
IFNA6	0	0	0	0	0	0	0	0.00479526	0.000278705	0	0	0	0	0	0	0	0	0	0	0	0	0	0	0	0	0	0	0	0	0	0	0	0	0	0	0	0	0	0	0	0	0	0	0	0.00214388	0	0	0
IFNA13	0	0	0	0	0	0	0	0	0	0	0	0	0	0	0	0	0	0.00201704	0.00148808	0	0	0	0	0	0	0	0	0	0.0013234	0	0	0.00185944	0	0	0	0	0	0	0	0	0	0	0	0	0	0	0	0
IFNA2	0	0	0	0	0	0	0	0	0	0	0	0	0	0	0	0	0	0	0	0	0	0	0	0	0	0	0	0	0	0	0	0	0	0	0	0	0	0	0	0	0	0	0	0	0	0	0	0
IFNE	0	0	0.000694938	0.000788157	0	0	0	0	0	0	0	0	0	0	0	0	0	0	0	0.00144358	0.00254853	0	0	0.00177828	0	0	0	0	0	0	0	0	0	0	0	0	0	0	0	0	0	0	0	0	0	0	0	0
MTAP	0	0	0	0	0	0	0	0	0	0	0	0	0	0	0.000993451	0	0	0	0.00202554	0	0.00100895	0.0010186	0	0	0	0	0	0	0	0	0	0	0	0	0	0.000839135	0	0	0	0	0	0	0	0	0	0	0	0
AL359922.1	0.0327546	0	0.0148908	0.0087292	0.00269126	0.00270077	0.00493754	0.00613321	0.00930058	0.00674988	0.00455587	0.00491366	0	0.00390922	0.00403346	0.00904974	0	0.0110303	0.00795111	0.0022787	0.0113586	0.00786596	0	0.0115691	0.0136926	0.0117329	0	0.0102937	0.00797835	0.00494064	0.0166748	0.00260295	0.00309741	0.00508877	0	0.00526523	0	0	0	0	0.0113634	0.00266207	0.0198758	0	0.00129038	0.00851142	0.00318662	0.013897
CDKN2A	0.0418213	0	0.0117411	0.0173571	0.0234803	0.0452824	0.0191949	0.0393912	0.0233956	0.0213408	0.00950906	0.00862266	0.0337271	0.022154	0.00901831	0.0327935	0	0.0524305	0.0152207	0.0182246	0.043857	0.0102481	0	0.0499415	0.00462732	0.00325783	0.292265	0.036654	0.024178	0.00151804	0.0360375	0.0184891	0.00127727	0.0516567	0	0.0156782	0.0174611	0.0194787	0	0.00633736	0.0345123	0.0102479	0.0281403	0.0201198	0.065709	0	0.00873999	0.0404135
CDKN2B	0	0	0.0011918	0.00233302	0.000819236	0.00288018	0.00229299	0.0030522	0.00277152	0	0	0	0	0.00264653	0	0.00798036	0	0.0020247	0	0.00223464	0.0047199	0	0	0.00316105	0	0	0	0	0	0	0	0	0	0.00288635	0	0.000942087	0	0	0	0	0.00147119	0	0	0	0	0	0.00341962	0
DMRTA1	0	0.0132183	0	0.000825251	0.00187994	0	0	0	0.00134682	0	0.000779117	0	0	0	0	0	0	0	0.00178909	0	0	0	0	0.00459646	0	0	0	0	0	0	0	0.00208568	0	0.00241507	0	0.0010507	0	0	0	0	0.00280015	0	0	0.00898285	0	0	0	0
ELAVL2	1.04276	1.40133	1.24302	1.6249	1.53689	1.36748	1.0672	1.36385	1.48211	1.24804	1.32961	1.38944	1.35752	1.17136	1.20507	1.33586	0	1.10997	1.33187	1.2334	1.51746	1.32308	1.28846	1.5087	1.69522	1.09033	1.70379	1.33879	1.62982	1.26825	0.912439	1.41012	1.18027	1.11604	1.03932	1.34385	1.21613	1.33124	0	1.21452	1.44011	1.29034	1.17929	1.29715	1.379	1.46996	1.24847	0.6494
IZUMO3	0	0	0.00299762	0.00369695	0.00193531	0	0	0	0.000900769	0	0	0	0.00783702	0	0	0	0	0	0	0	0	0	0	0	0	0	0	0	0.000755472	0	0	0	0	0	0	0	0	0	0	0	0	0	0	0	0.00317234	0	0	0
TUSC1	0.0100058	0.00882795	0.0249861	0.0324251	0.0244302	0.00656553	0.03032	0.0252401	0.0438664	0.0247606	0.0140907	0.0205722	0.0362386	0.0384848	0.0219875	0.0446798	0	0.0319838	0.0501133	0.00866443	0.0260519	0.0228635	0.00458572	0.0516487	0.0393975	0.00419515	0	0.0332205	0.0218667	0.0106659	0.0165208	0.0471982	0.014357	0.0147437	0.0319608	0.0149622	0.0404856	0.0482674	0	0.0249055	0.0184131	0.00297049	0.0533914	0.0194364	0.0237698	0.0469108	0.015783	0.027971
CAAP1	0.128012	0.188489	0.178098	0.200842	0.228093	0.172572	0.130001	0.208816	0.234911	0.151229	0.138276	0.241017	0.17314	0.237585	0.201526	0.244389	0	0.189638	0.169307	0.154024	0.245134	0.186304	0.0695708	0.276052	0.198897	0.11088	0.202786	0.118009	0.226054	0.129699	0.127584	0.203691	0.15925	0.149332	0.172633	0.186671	0.162447	0.139858	0	0.129525	0.19985	0.127385	0.166946	0.102249	0.123085	0.146335	0.197073	0.0817258
PLAA	0.120463	0.13212	0.131663	0.156384	0.197548	0.0972503	0.12409	0.160966	0.214902	0.12056	0.149941	0.186162	0.113254	0.184803	0.135828	0.205009	0	0.180688	0.134268	0.156811	0.193148	0.198412	0.0933446	0.192622	0.137491	0.137181	0	0.120777	0.160217	0.11643	0.114702	0.189148	0.122335	0.103331	0.136701	0.15063	0.139009	0.144252	0	0.134443	0.173309	0.139703	0.179162	0.0834717	0.150668	0.155652	0.162344	0.0732797
IFT74	0.106203	0.152571	0.167661	0.113717	0.128865	0.116404	0.13288	0.166128	0.13588	0.139846	0.167643	0.161593	0.124074	0.154053	0.126934	0.112278	0	0.146647	0.155328	0.123636	0.132998	0.146308	0.0835786	0.170336	0.128118	0.0765794	0	0.126729	0.0992567	0.148584	0.110903	0.0962914	0.158314	0.169918	0.0938237	0.118334	0.144597	0.252403	0	0.152349	0.151468	0.11155	0.15767	0.101557	0.13055	0.227447	0.12928	0.0913293
LRRC19	0	0	0.00125119	0.00529281	0.00423541	0.0076446	0.00214063	0.00329778	0.00210954	0.000766296	0.000472395	0	0	0	0	0.0161721	0	0.0039738	0.0019153	0	0.00425861	0.00253647	0	0.00793962	0	0	0	0	0.00374878	0.0022636	0	0	0.00430567	0.00181612	0	0.00134993	0.00148013	0.00124816	0	0.00965518	0.00263912	0	0.00721803	0	0	0	0.00414097	0
TEK	0.0146363	0.0166447	0.0280665	0.0228403	0.0223301	0.00124861	0.0358489	0.0529666	0.0161906	0.0163074	0.0319391	0.0131301	0.0237941	0.0216023	0.0201913	0.0120862	0	0.0243142	0.0161954	0.0157313	0.024373	0.037323	0.0390727	0.0198204	0.0229166	0.0262833	0	0	0.0109518	0.047819	0	0.0218217	0.0374813	0.0109425	0.0192438	0.01515	0.0239281	0.038773	0	0.0258511	0.029435	0.0163352	0.0323929	0.0101318	0.0358454	0.0354806	0.0153146	0.0873357
EQTN	0	0	0.00194769	0.00224299	0.00280286	0	0	0.00322046	0.000695955	0	0	0	0	0	0	0.0019711	0	0	0	0.00133154	0	0.00164257	0	0	0.00398554	0.00199866	0	0	0.000601621	0	0	0.00336729	0.000921725	0	0	0	0	0	0	0	0	0	0	0	0	0.00250936	0	0
MOB3B	0.269024	0.256621	0.227514	0.229983	0.242455	0.179965	0.156604	0.172297	0.227861	0.153003	0.208901	0.203216	0.198516	0.255982	0.24004	0.258563	0	0.272508	0.224582	0.21529	0.216833	0.373187	0.253733	0.258077	0.239201	0.261982	0	0.261184	0.205924	0.212455	0.201509	0.288958	0.213269	0.208595	0.216558	0.198292	0.171781	0.261033	0	0.162349	0.237155	0.192025	0.220218	0.157212	0.132661	0.258442	0.246918	0.195483
C9orf72	0.310751	0.24302	0.179495	0.237377	0.243457	0.204023	0.167724	0.258378	0.22351	0.14105	0.267167	0.210078	0.304307	0.253458	0.162767	0.294237	0	0.21041	0.267882	0.19581	0.214813	0.273823	0.119066	0.327721	0.229469	0.203763	0.367218	0.122893	0.276708	0.137381	0.142322	0.294694	0.149766	0.198823	0.210247	0.182582	0.181935	0.314985	0	0.156824	0.260615	0.234972	0.183006	0.139213	0.161813	0.225703	0.15594	0.180438
LINGO2	0.581988	0.677114	0.918324	0.890958	1.22597	1.01643	0.755691	0.649305	1.1191	0.773856	0.464415	0.702556	0.593569	0.974696	0.568839	1.23366	0	1.05412	0.742951	1.02789	1.0401	0.600276	0.51618	0.961581	0.571189	0.659145	0.055805	0.6325	1.03869	0.875452	0.568527	0.979078	0.48463	1.37352	0.646848	0.99277	0.813939	0.707903	0	0.600055	1.01696	0.584596	0.812788	0.670326	0.876147	0.574964	1.09666	1.22324
ACO1	0.189239	0.221531	0.226187	0.268319	0.24948	0.227306	0.190345	0.272578	0.340497	0.174348	0.225178	0.208321	0.213923	0.358887	0.25007	0.346719	0	0.283905	0.236337	0.250149	0.316335	0.363332	0.143474	0.302603	0.167241	0.194539	0.173334	0.15409	0.239987	0.182135	0.148968	0.335766	0.160216	0.214382	0.294438	0.281349	0.232034	0.25478	0	0.208268	0.317182	0.19909	0.2252	0.138644	0.186543	0.275477	0.25219	0.251943
DDX58	0.0326951	0.0504757	0.0590348	0.0810365	0.0563051	0.0288397	0.0569855	0.0467086	0.0913528	0.0316855	0.0439133	0.057143	0.0509922	0.108694	0.0474959	0.0939417	0	0.123012	0.0509977	0.0470703	0.0670901	0.0879659	0.0441717	0.124795	0.0368796	0.0361606	0	0.0547419	0.0408761	0.0414711	0.0353251	0.0924179	0.0391621	0.0462967	0.0036996	0.0547708	0.0534857	0.0677867	0	0.0259486	0.0774751	0.0516385	0.0659341	0.0106461	0.0776627	0.0927943	0.0816505	0.0910603
TOPORS	0.133252	0.0857601	0.0973929	0.0905025	0.105577	0.0737602	0.117493	0.0978651	0.107933	0.0904487	0.117406	0.0907575	0.105662	0.0746365	0.0787101	0.0755869	0	0.0631193	0.0834458	0.0327759	0.0969634	0.111753	0.0873187	0.123838	0.0975211	0.0914582	0	0.0885644	0.086449	0.0653207	0.0631916	0.0906772	0.10388	0.117438	0.11709	0.127289	0.1572	0.131411	0	0.0823412	0.106476	0.0643956	0.0725598	0.0858429	0.112801	0.0537366	0.0531747	0.200614
SMIM27	0.0063442	0.0128578	0.0163412	0.0394319	0.0441973	0.0149851	0.0284644	0.0254254	0.0237651	0.0113399	0.0267168	0.013424	0.0136847	0.0466434	0.0185801	0.0237	0	0.0242913	0.0364959	0.0137917	0.0295082	0.0298469	0.0240882	0.0247009	0.0248763	0	0	0	0.0397001	0.0208577	0	0.019202	0.0143632	0.0213036	0	0.0200613	0.024769	0.0202652	0	0.00874784	0.0186424	0.00993667	0.0237965	0.0198585	0.0165976	0.0244161	0.0114605	0.0166809
NDUFB6	0.134589	0.106953	0.117555	0.129051	0.157525	0.106327	0.157857	0.141219	0.176941	0.089755	0.140783	0.0970796	0.111481	0.179137	0.102301	0.131776	0	0.124361	0.10918	0.115864	0.142009	0.168054	0.0877832	0.172327	0.113521	0.061831	0	0.083674	0.155048	0.127713	0.167747	0.199106	0.120547	0.123944	0.138206	0.129036	0.168392	0.15889	0	0.134568	0.157209	0.105097	0.17109	0.0824962	0.108462	0.124746	0.108255	0.0966865
TAF1L	0.00490539	0.00696422	0.0031799	0.000683851	0.00395875	0.000893903	0.00290712	0	0.00116723	0.00118369	0.00126028	0	0	0.00621387	0.00236581	0.00239978	0	0.00109656	0.00125351	0.00261626	0.00365449	0.00573499	0	0.00419168	0	0.00851139	0	0	0.000815222	0.00246973	0	0	0.0049172	0.0103777	0	0.00484898	0	0.00912899	0	0.00640973	0.00442016	0	0.0025955	0	0	0	0.00111422	0
TMEM215	0	0	0.000682004	0.00204963	0	0	0	0	0	0	0.000925881	0.00209466	0	0	0	0.00175055	0	0	0	0	0	0	0	0	0	0	0	0	0	0	0	0	0	0	0	0.000474247	0	0	0	0	0	0	0	0	0.00222729	0	0	0
APTX	0.175442	0.130554	0.182684	0.14683	0.142169	0.132928	0.106265	0.174767	0.198716	0.148051	0.127184	0.164414	0.172213	0.218638	0.201377	0.211965	0	0.177641	0.215997	0.149421	0.184168	0.243862	0.0830913	0.220191	0.120264	0.0983666	0.055805	0.043704	0.193919	0.121973	0.0799063	0.226072	0.163401	0.15498	0.115318	0.186585	0.152232	0.176345	0	0.129265	0.199651	0.0954805	0.260318	0.0977736	0.170888	0.212009	0.171961	0.305772
DNAJA1	0.118794	0.131739	0.143267	0.236342	0.205535	0.190323	0.549804	0.242083	0.235735	0.187897	0.141092	0.143694	0.158278	0.179482	0.15352	0.199724	0	0.153593	0.29918	0.134372	0.214502	0.178106	0.143913	0.308568	0.311522	0.136131	0	0.190602	0.177439	0.141482	0.138446	0.198079	0.194975	0.132222	0.256614	0.153188	0.240305	0.208806	0	0.112035	0.149954	0.113497	0.108424	0.244404	0.235711	0.161442	0.133396	0.415279
SMU1	0.0800259	0.190937	0.118042	0.130087	0.132607	0.125005	0.152238	0.161857	0.152951	0.128519	0.117882	0.13896	0.148907	0.17631	0.12574	0.11822	0	0.148743	0.144186	0.113215	0.139904	0.144755	0.107818	0.187986	0.113844	0.0992964	0	0.130085	0.154824	0.117457	0.06681	0.174157	0.131127	0.125179	0.0482308	0.0991267	0.166684	0.131231	0	0.109941	0.136709	0.0875993	0.149586	0.093032	0.110539	0.137076	0.130862	0.17731
B4GALT1	0.0272789	0.0302943	0.0384603	0.0389598	0.0284533	0.0150868	0.0260622	0.0745599	0.0390611	0.0492396	0.0579741	0.040094	0.023193	0.0890957	0.0533634	0.0396265	0	0.0363055	0.0621679	0.0410868	0.0433128	0.122007	0.061735	0.0471647	0.0265946	0.0219927	0	0.0474922	0.0446446	0.0288882	0.0135121	0.0570974	0.0544423	0.0204418	0.0289352	0.0447299	0.0648001	0.0499502	0	0.0701952	0.0335582	0.047206	0.111866	0.0126575	0.0449571	0.0548187	0.0423546	0.0277038
SPINK4	0	0	0	0.00060126	0.00112858	0	0	0	0.00155996	0	0	0	0	0.0032713	0	0.00132519	0	0	0	0	0	0	0	0.0011483	0	0	0	0	0	0	0	0.00442263	0	0	0	0	0	0	0	0	0.000999672	0	0	0	0.00115091	0	0	0
BAG1	0.0221678	0.0120156	0.0260335	0.0482151	0.0329172	0.0336357	0.0511917	0.0728319	0.0431435	0.0174727	0.035512	0.0439613	0.0465539	0.0657137	0.035296	0.0573256	0	0.0349751	0.039118	0.0242671	0.050958	0.0268024	0.0246399	0.0677467	0.0496517	0.0246348	0	0.0601958	0.0470919	0.0291659	0.056881	0.0363694	0.0385041	0.0189345	0.0125754	0.0296821	0.0456279	0.051881	0	0.047456	0.036905	0.00216435	0.0351222	0.0403147	0.0239906	0.0604378	0.0256802	0.0479826
CHMP5	0.124185	0.0647569	0.0776192	0.128002	0.108476	0.132114	0.14441	0.176993	0.124347	0.0771021	0.1113	0.0926695	0.114757	0.115801	0.102463	0.103603	0	0.134672	0.15093	0.0916487	0.129148	0.11944	0.0496379	0.123538	0.181596	0.147177	0.101398	0.0648001	0.119885	0.065125	0.126353	0.186781	0.113607	0.0645197	0.0667708	0.0720446	0.101305	0.144952	0	0.0720417	0.0813439	0.0890198	0.116101	0.0815207	0.129597	0.111363	0.066051	0.0971324
NFX1	0.326962	0.371855	0.40816	0.416061	0.388299	0.34188	0.258756	0.465149	0.531115	0.400451	0.420688	0.438734	0.444027	0.600649	0.602793	0.560592	0	0.57639	0.425824	0.422337	0.48345	0.629529	0.295865	0.585255	0.350913	0.453426	0.565056	0.224575	0.376881	0.305238	0.268335	0.536609	0.481989	0.452776	0.434271	0.538151	0.360927	0.327466	0	0.433621	0.536771	0.298544	0.491571	0.308356	0.332228	0.556293	0.541962	0.371772
AQP7	0.00193199	0.00864249	0.00583798	0.00785549	0.0136264	0.010572	0.00323799	0.00112899	0.0100019	0	0.00223559	0.00278542	0.00919871	0.00161262	0.00684234	0.0125485	0	0.00568939	0.00505926	0.0112862	0.0160414	0.00987461	0	0.00364249	0.00435754	0.00776131	0	0.00532261	0.0107505	0.00835718	0	0.0292644	0.00267039	0.00611835	0.00887585	0.00903165	0.00806927	0.0211574	0	0.00370028	0.00876651	0.00453073	0.0178971	0	0.00165053	0	0.00572662	0
AQP3	0	0	0	0	0	0.0050687	0.00467882	0	0	0	0	0	0.00727518	0	0	0	0	0	0	0.00165382	0	0	0	0	0.00196807	0	0	0	0	0	0	0.00351298	0	0	0	0	0	0	0	0	0	0	0	0	0	0	0	0
NOL6	0.0146363	0.0416571	0.0238002	0.0294668	0.0275317	0.0304084	0.0321547	0.0507265	0.0393714	0.01671	0.0177289	0.014142	0.00920325	0.0238945	0.0436215	0.0452122	0	0.0401918	0.0297709	0.0372229	0.0468662	0.0367068	0.0211536	0.0410328	0.0248822	0.0236822	0	0	0.0358523	0.0191393	0.0397263	0.0432288	0.0238129	0.0288271	0.00537698	0.0236409	0.0155558	0.0241132	0	0.0233332	0.0358291	0.0133826	0.0206451	0.0307401	0.0046662	0.0268097	0.0514057	0.0514276
ANKRD18B	0.0510905	0.0308417	0.0306314	0.0185651	0.0355934	0.0272463	0.0344026	0.0427507	0.0333674	0.0642233	0.0841005	0.0425665	0.0508233	0.0484631	0.0352241	0.0378572	0	0.0299637	0.0205014	0.0523783	0.0370775	0.13233	0.077033	0.0601265	0.098544	0.0561296	0	0.0708646	0.0367263	0.0291171	0.0623224	0.0194607	0.0482158	0.0368736	0.0198354	0.0542344	0.0782665	0.0501945	0	0.036619	0.0402346	0.0318633	0.044086	0.034375	0.0694196	0.0275174	0.0329945	0.162181
PRSS3	0.0472724	0.042374	0.0433001	0.0495028	0.0324271	0.031624	0.0474698	0.0727727	0.0548801	0.0533588	0.0228877	0.0394018	0.0500166	0.0661913	0.0593504	0.071695	0	0.0449052	0.0224479	0.0716784	0.0638019	0.0524681	0.10858	0.0913815	0.0410937	0.0432345	0.055805	0.0201243	0.0300877	0.0444984	0.0579276	0.0353957	0.0445625	0.0364838	0.0698345	0.031866	0.0437454	0.0289592	0	0.0494389	0.0611357	0.0322602	0.0374046	0.0245074	0.0411744	0.0582422	0.0516083	0
UBE2R2	0.320518	0.47736	0.448776	0.474354	0.443291	0.410316	0.400731	0.497291	0.497948	0.468376	0.400479	0.5106	0.375682	0.578764	0.429236	0.51387	0	0.528639	0.452957	0.476607	0.444139	0.515867	0.409131	0.529074	0.443754	0.468317	0.313259	0.337174	0.465979	0.369787	0.470781	0.513057	0.455694	0.373142	0.505126	0.415505	0.416579	0.46866	0	0.296825	0.48735	0.403199	0.470575	0.338246	0.355641	0.496931	0.55129	0.300649
UBAP2	0.217045	0.274147	0.317443	0.355745	0.37036	0.283256	0.247216	0.348223	0.378536	0.401511	0.334406	0.266752	0.250106	0.353073	0.394908	0.368935	0	0.359608	0.275933	0.329859	0.348266	0.407941	0.240781	0.384583	0.29429	0.293606	0.101398	0.186045	0.286342	0.316587	0.174048	0.359663	0.332416	0.297942	0.30973	0.344424	0.29896	0.330836	0	0.231647	0.328466	0.13768	0.287957	0.188496	0.255683	0.424653	0.446655	0.128533
DCAF12	0.0498548	0.0889568	0.0695875	0.0636964	0.0799221	0.0768684	0.0901822	0.0653134	0.10252	0.0830403	0.0665375	0.0943816	0.0514928	0.109172	0.0729279	0.0715527	0	0.0644283	0.0707464	0.0603587	0.0760125	0.0813573	0.0865803	0.136959	0.0639073	0.0321021	0.101398	0.118369	0.0748933	0.0542403	0.0335677	0.0713284	0.0625429	0.0614198	0.0548519	0.123865	0.0915355	0.0580405	0	0.0572029	0.0578198	0.0527112	0.0825938	0.0603942	0.0857602	0.0764944	0.0821249	0.0748949
UBAP1	0.222771	0.259454	0.336596	0.328219	0.259615	0.327392	0.333793	0.29928	0.352969	0.343985	0.328949	0.349741	0.253726	0.369395	0.283141	0.391318	0	0.339404	0.300646	0.29599	0.32203	0.336669	0.239615	0.376006	0.2707	0.260182	0.101398	0.341952	0.303161	0.339905	0.149038	0.323498	0.327542	0.325951	0.208664	0.311548	0.376945	0.367865	0	0.296467	0.313915	0.107931	0.288958	0.147066	0.266678	0.502047	0.333925	0.405569
KIF24	0	0.00170497	0.0068822	0.0120375	0.00267218	0.0154761	0.00786564	0.0247578	0.00801282	0.00185178	0.00548081	0.00362397	0.00988059	0.0158396	0.00935244	0.000991921	0	0.00775101	0.00533312	0.00670597	0.00639901	0.00970098	0.0194561	0.0133324	0.00312463	0.0153768	0	0.00471444	0.00900111	0	0.0152083	0.00565119	0.0106	0	0.0153797	0.00114923	0.00581778	0.00981967	0	0.00503127	0.00371126	0.0195786	0.0121866	0	0	0.0285511	0.00370939	0.0105325
NUDT2	0.121457	0.0306996	0.034867	0.0396946	0.0426759	0.0305775	0.0494754	0.0541229	0.0912015	0.0252851	0.0560081	0.0514035	0.0772294	0.0690601	0.0512006	0.0824123	0	0.0435613	0.0478701	0.0469269	0.0549105	0.0824224	0.0211959	0.0886467	0.0162048	0.0301654	0	0.0470557	0.0272495	0.0432477	0.0452005	0.050635	0.0541961	0.0515521	0.0378891	0.0428826	0.0433287	0.0474912	0	0.0209244	0.0502275	0.0106201	0.0552621	0.00384319	0.0280443	0.0595962	0.0742009	0.0774895
MYORG	0	0.00422353	0.0050059	0.0117365	0.00458391	0.0111676	0.0133302	0.0114102	0.0091008	0.00417219	0.0029399	0.00212757	0.00209513	0.0032713	0.0047978	0.00226755	0	0.00857367	0.00387658	0.00698633	0.0100544	0.0135631	0.0173526	0.0186958	0.0216856	0.00248627	0	0.0217685	0.00570423	0.0109035	0.0259669	0.0112263	0.00677551	0.00737691	0.00228303	0.00801719	0.00803638	0.00510055	0	0.00293522	0.0113654	0.00402547	0.0264896	0.00494174	0.00425976	0.00363411	0.00200269	0
C9orf24	0.0879292	0.0642323	0.111538	0.0649447	0.0547406	0.0567869	0.239592	0.118158	0.0992733	0.0752795	0.107269	0.0997375	0.0954006	0.0986452	0.0846958	0.103559	0	0.104996	0.0933507	0.0640321	0.104111	0.150349	0.0302954	0.115565	0.0639173	0.0463306	0.101398	0.0950313	0.0635723	0.0715771	0.111224	0.135338	0.0853586	0.104921	0.0540999	0.0882498	0.153462	0.191625	0	0.093758	0.104507	0.0730259	0.146818	0.0833003	0.110462	0.180854	0.118002	0.285176
FAM219A	0.216351	0.240369	0.289276	0.302081	0.29509	0.229315	0.25067	0.316774	0.391077	0.286734	0.305287	0.307473	0.284671	0.359816	0.285847	0.336338	0	0.33088	0.287482	0.331509	0.325908	0.376159	0.296144	0.38357	0.263922	0.225278	0.055805	0.254508	0.281602	0.223957	0.17429	0.350666	0.295721	0.280765	0.150951	0.301917	0.353713	0.31427	0	0.185682	0.332316	0.245531	0.273578	0.214923	0.261335	0.443804	0.399734	0.440294
DNAI1	0.00610007	0.00699046	0.0312879	0.0234821	0.023416	0.0204017	0.0397725	0.0271964	0.0409988	0.0255489	0.0187997	0.0129464	0.0123306	0.0421822	0.0334429	0.0370185	0	0.0301121	0.0246836	0.0220565	0.0330269	0.0569587	0.00972405	0.0414342	0.0222137	0.0180393	0	0	0.0333405	0.0271045	0.0156988	0.033674	0.0434935	0.0472028	0.0187677	0.0262397	0.0568405	0.0339128	0	0.0205857	0.0213377	0.0144673	0.0477018	0.00530911	0.0365316	0.0167047	0.0383365	0.0508559
ENHO	0.0344228	0.0146554	0.0235842	0.0416891	0.0358116	0.0353796	0.0468128	0.036939	0.0475816	0.0210414	0.0539797	0.0237013	0.0531544	0.0408357	0.037199	0.0410767	0	0.0309214	0.0668884	0.0296403	0.0454095	0.0275817	0.0701337	0.0486829	0.0581535	0.0391444	0	0.00549326	0.03844	0.0254708	0.0401055	0.0431168	0.0312282	0.0106204	0.02712	0.0190374	0.0535971	0.0438801	0	0.0454018	0.0490049	0.0248912	0.0394206	0.0338334	0.0223307	0.0440572	0.0123048	0.0411061
CNTFR	0.0374147	0.0361276	0.0501714	0.058512	0.0420117	0.0297384	0.0791991	0.0833341	0.0641261	0.0297852	0.0335833	0.0601704	0.0596413	0.0749338	0.0695542	0.0540407	0	0.0722652	0.053016	0.0356525	0.0524669	0.106381	0.0661321	0.0807259	0.0551932	0.0222667	0	0.0389037	0.0178963	0.0391436	0.105454	0.0532838	0.0553164	0.0198467	0.0392348	0.0544916	0.0540815	0.0761806	0	0.0146134	0.0589934	0.0284596	0.0696574	0.0205518	0.0606552	0.0980268	0.0716292	0.144769
RPP25L	0	0.0271621	0.0119262	0.0150204	0.0123948	0.0145151	0.00750001	0.019627	0.0127393	0.0188449	0.0025261	0.00336692	0.0141088	0.0144945	0.0176405	0.01835	0	0.0137626	0.0170468	0.00248778	0.0152507	0.0138165	0	0.0230187	0.00528357	0.011871	0	0	0.00739686	0.0119718	0.0065716	0.00622222	0.0117054	0.00958071	0	0.00330496	0.00930272	0.00948239	0	0.0205005	0.0141687	0	0.0106034	0.0104179	0.00402748	0.00372941	0.0183927	0.031812
DCTN3	0.00662165	0.0635072	0.0492983	0.119896	0.069489	0.0601576	0.0986282	0.0891002	0.0915157	0.0597042	0.0619995	0.0241595	0.0497209	0.0916486	0.0770112	0.118749	0	0.0689203	0.0964712	0.0622075	0.0995163	0.0616968	0.051937	0.110689	0.0714442	0.105984	0.26582	0.0405693	0.0994098	0.0845662	0.110324	0.0671638	0.0907906	0.0137736	0.0405415	0.0387273	0.0607826	0.0828347	0	0.0511497	0.0779716	0.0480486	0.0580558	0.0845302	0.0280171	0.0650121	0.0398816	0.0712044
ARID3C	0	0	0.00135153	0.00104173	0.00170772	0	0	0	0.000414026	0	0.000515138	0	0	0	0	0.00141065	0	0	0	0	0	0.00287222	0	0	0	0	0	0	0.00268585	0	0	0.00364633	0.00059557	0	0	0	0	0	0	0	0.00247232	0	0	0	0.00528004	0	0	0
SIGMAR1	0.0371786	0.0412324	0.0258746	0.0500835	0.0368923	0.0224366	0.0373302	0.0416308	0.0519797	0.0251756	0.034405	0.0107005	0.0239462	0.0407478	0.0289626	0.0258923	0	0.0368978	0.0476865	0.0376583	0.028379	0.0322412	0.00495305	0.0481508	0.043549	0.0310871	0.101398	0.0234648	0.0539868	0.0398158	0.0596147	0.0499595	0.0526048	0.0400923	0	0.0252439	0.0332074	0.0497252	0	0.0493313	0.0274104	0.0361317	0.0154376	0.04749	0.0236401	0.0189464	0.0337485	0.0564888
GALT	0.0418434	0.0263024	0.0181681	0.0226607	0.019096	0.00970279	0.0143858	0.0250678	0.0383488	0.0102894	0.0113041	0.0166449	0.0151254	0.0451265	0.026524	0.024411	0	0.0398279	0.0229624	0.0207014	0.0275188	0.02661	0	0.0440907	0.0138936	0.0134429	0	0.0110798	0.0107715	0.0108493	0.0375843	0.0154967	0.0147642	0.0125632	0	0.0283145	0.0158952	0.0193139	0	0.00803464	0.0367345	0.011374	0.0344774	0.0090994	0.00973337	0.0184239	0.0260504	0.0470277
IL11RA	0.0665455	0.0919457	0.0644094	0.0676882	0.0750577	0.0914503	0.0434501	0.111286	0.0940897	0.033153	0.0418567	0.0652365	0.0587638	0.0973938	0.0985579	0.0447126	0	0.0871207	0.0690269	0.0970754	0.0942479	0.0806259	0.0692667	0.0581166	0.0760554	0.0915631	0	0.104265	0.119475	0.0710667	0.0699432	0.132826	0.0975369	0.0370222	0.0545422	0.0638052	0.0656585	0.0445238	0	0.0800706	0.0507323	0.0688985	0.115922	0.0915207	0.0990584	0.023121	0.0706275	0.0525499
CCL27	0	0	0.000848006	0.00215219	0	0.000840681	0.00349649	0.00207377	0.00462627	0	0.00484064	0	0	0.00232261	0.00380701	0.00131604	0	0	0.00388737	0.00284543	0.00192744	0	0	0	0.00348954	0.00622599	0	0	0.0007794	0.00177551	0.0155899	0.00204957	0.00207413	0	0	0.0082219	0.00126247	0.00896696	0	0	0	0	0.00392535	0	0	0.002626	0.00211421	0
AL162231.1	0.0421043	0.0615311	0.0267966	0.057995	0.0533662	0.0329145	0.0449192	0.0327015	0.0475404	0.0249582	0.0140589	0.0138083	0.0510393	0.0469661	0.0137004	0.0368591	0	0.0370476	0.0457464	0.0367064	0.0479308	0.0253205	0.0475988	0.053041	0.0247835	0.0772275	0	0.0418045	0.0573025	0.0360413	0.0626949	0.0330939	0.0416969	0.0208049	0	0.0309574	0.0286923	0.0182396	0	0.0197786	0.030765	0.0154873	0.0267213	0.0434771	0.0598597	0.0469999	0.0149731	0
FAM205C	0	0	0	0.000737806	0	0	0	0	0	0	0	0	0	0	0	0	0	0	0.00061324	0	0	0	0	0.00235967	0	0	0	0	0	0	0	0.00144864	0	0	0	0	0	0	0	0	0	0	0	0	0	0	0	0
PHF24	0.0944342	0.103371	0.0867784	0.0769133	0.0697949	0.101884	0.110641	0.0933874	0.108133	0.0883585	0.0926331	0.0870666	0.134877	0.111152	0.0767015	0.103812	0	0.0815049	0.104008	0.078088	0.0773827	0.105103	0.106964	0.0931627	0.143397	0.0872728	0	0.0577386	0.0729656	0.0728511	0.167864	0.111522	0.0852999	0.0894195	0.0308795	0.067459	0.121407	0.118626	0	0.0892452	0.0893842	0.0307703	0.0904146	0.0916516	0.0738861	0.17535	0.0656081	0.0311389
DNAJB5	0.00991495	0.0161126	0.0190313	0.0279335	0.0270719	0.0404467	0.0292268	0.0278074	0.0335996	0.0204743	0.0337775	0.0311695	0.0274051	0.0200631	0.0318485	0.0271036	0	0.0313393	0.0266921	0.0279286	0.0299569	0.0234002	0.0136484	0.0228308	0.0461962	0.0101025	0.292265	0	0.0122242	0.00457282	0.0399282	0.0329506	0.0292107	0.0209454	0.0218235	0.0226571	0.038833	0.0228831	0	0.0547763	0.0366865	0.00674661	0.0202298	0.0097663	0.0399564	0.128055	0.0245553	0.00452403
C9orf131	0	0	0.00075566	0.00150124	0	0	0	0	0.000662417	0	0	0	0	0	0	0.00186137	0	0	0	0	0	0	0	0	0	0	0	0	0.00129014	0	0	0	0	0	0	0	0	0	0	0	0.00201108	0	0	0	0	0	0.00299234	0
VCP	0.100526	0.140661	0.148611	0.134796	0.113612	0.101827	0.240835	0.248046	0.237717	0.130352	0.186395	0.209069	0.225425	0.246766	0.186127	0.163141	0	0.183898	0.186414	0.141087	0.207468	0.262264	0.11816	0.290602	0.213401	0.100053	0.173334	0.177057	0.169332	0.134147	0.194183	0.24447	0.18053	0.145739	0.14991	0.125302	0.214093	0.255275	0	0.161505	0.195757	0.12531	0.182351	0.0978149	0.145019	0.23472	0.213624	0.14562
FANCG	0.00962583	0.00158071	0.0147166	0.0102336	0.0213817	0.0106325	0.0195642	0.0140471	0.0134568	0.00182244	0.0127822	0.00130422	0.0305758	0.029785	0.0368951	0.0153534	0	0.0138344	0.0137449	0.0223408	0.0245809	0.0188299	0	0.021505	0.0119357	0.0200248	0	0.0067897	0.0186317	0.0105821	0.0664437	0.0277672	0.0167849	0.00438688	0.00578425	0.00697166	0.0231907	0.0138714	0	0.0198564	0.0236567	0.0149624	0.0375497	0.0104902	0.0184622	0.00162045	0.0164782	0
PIGO	0.0178075	0	0.00839625	0.0081307	0.00601098	0.00504975	0.00739261	0.0170796	0.0148406	0.00697788	0.00927485	0.00187879	0.00491775	0.0270151	0.0155246	0.0136015	0	0.0157627	0.00337786	0.00904964	0.0227133	0.0174721	0	0.0208781	0.00822906	0.00432366	0	0	0.00549474	0.0112423	0.0106266	0.0218308	0.0168954	0	0.0130475	0.00656181	0.00832432	0.0125261	0	0.00159561	0.0131891	0	0.0168546	0	0.00203247	0.0107287	0.0167163	0
STOML2	0.0303607	0.0632904	0.0378917	0.0616276	0.0363917	0.020174	0.0595798	0.0672332	0.0536659	0.0246432	0.030095	0.029826	0.0528103	0.0365986	0.0422149	0.0369979	0	0.0556133	0.067779	0.0537357	0.0324901	0.0386502	0.026987	0.0475845	0.0535699	0.0772943	0	0.0482255	0.035649	0.0365832	0.0409628	0.0549089	0.042309	0.0308073	0.0223634	0.0275648	0.0563879	0.051407	0	0.0260051	0.0394682	0.0288415	0.0355501	0.0282619	0.0316868	0.022087	0.0337977	0.0396311
FAM214B	0.0391756	0.0407098	0.0409905	0.040814	0.0372198	0.0319612	0.0223626	0.0593766	0.0566964	0.0245765	0.0415398	0.036874	0.0661488	0.0413137	0.0418871	0.0375684	0	0.0399852	0.025047	0.0370157	0.0413629	0.0452959	0.0316687	0.0411114	0.0474887	0.0521292	0	0.0405178	0.0356158	0.0430849	0.0306578	0.0551178	0.0453009	0.0395663	0.00866915	0.0190428	0.0415947	0.0731731	0	0.04173	0.0283208	0.0194166	0.0435361	0.022072	0.0440234	0.018279	0.034482	0.05387
UNC13B	0.0787919	0.120135	0.0653282	0.0763723	0.113489	0.0587252	0.0626514	0.0852987	0.114805	0.073262	0.0695427	0.055091	0.0412974	0.0799328	0.0641009	0.0805012	0	0.103135	0.0497871	0.114238	0.0616976	0.0680449	0.0756207	0.0950761	0.0599298	0.0297613	0	0.0686483	0.0732756	0.102598	0.125125	0.0751521	0.079868	0.0997121	0.0783854	0.0864623	0.0326858	0.0633858	0	0.0598678	0.111625	0.0489212	0.0810954	0.0490722	0.0572321	0.0304793	0.0969222	0.0717676
RUSC2	0.279922	0.338133	0.373648	0.350579	0.331469	0.24899	0.503115	0.420752	0.474169	0.328141	0.332751	0.355102	0.480922	0.405922	0.336725	0.35077	0	0.364866	0.393887	0.336136	0.394674	0.446068	0.376936	0.466053	0.417713	0.271105	0.565056	0.338767	0.230712	0.308037	0.342578	0.371555	0.335795	0.358453	0.253038	0.358014	0.404184	0.507259	0	0.312683	0.377632	0.232606	0.357489	0.297333	0.388383	0.517633	0.430782	0.422559
FAM166B	0	0	0	0	0	0	0	0.00207377	0	0	0	0	0	0	0	0	0	0	0	0	0	0.00149253	0	0	0.00300739	0	0	0	0.000702171	0	0	0	0.00175818	0	0	0	0.00315411	0	0	0	0	0	0	0	0	0	0	0
TESK1	0.0735223	0.0531705	0.055978	0.0538379	0.0503007	0.0628703	0.0940453	0.0813284	0.0790507	0.0480051	0.0554195	0.0504089	0.0658057	0.054385	0.0487472	0.0571995	0	0.0587944	0.0805784	0.0617551	0.0785098	0.0505978	0.0399157	0.0469978	0.0706985	0.0418299	0	0.0537879	0.0586755	0.0698401	0.0915447	0.0746999	0.0794324	0.0641646	0.0154419	0.0567817	0.07207	0.104832	0	0.129647	0.0579155	0.0602601	0.0636414	0.0486588	0.0644019	0.0630371	0.0381809	0.0099028
CD72	0.0120101	0.00969077	0.00773128	0.00819992	0.0107604	0.00163371	0.019518	0.0149543	0.019901	0.0108374	0.035266	0.019824	0.028194	0.0252493	0.0106852	0.0110994	0	0.0129617	0.0347284	0.0296076	0.0153428	0.0168343	0	0.00588831	0.00212938	0.00199866	0	0	0.00991934	0.00910368	0.0235877	0.0122089	0.0132979	0.0214111	0.0118267	0.0120985	0.00454926	0.00997849	0	0.0078921	0.0069056	0.00681565	0.0259921	0.0251511	0.0192822	0.0449456	0.0129327	0.107031
CCDC107	0.0570952	0.0276199	0.0499366	0.0532839	0.0559529	0.0501832	0.0567938	0.0612728	0.0875132	0.0525848	0.0607049	0.0214226	0.0382451	0.0591063	0.0553668	0.0833729	0	0.0583458	0.0670927	0.0387503	0.0514769	0.0439724	0.015071	0.0771551	0.0495366	0.0366294	0	0.0312573	0.0486914	0.0470211	0.039934	0.0516185	0.0641726	0.0450189	0.0246207	0.0237523	0.0563296	0.0456512	0	0.0504551	0.0678887	0.0238905	0.0548138	0.0223593	0.06041	0.0937381	0.0345859	0.0277038
ARHGEF39	0.00978849	0.00219313	0.00342984	0.00485801	0.00133958	0	0	0.0013242	0.00357177	0	0.00408527	0.00268734	0.00345018	0.00367532	0.00151338	0.0102867	0	0.00331631	0.0024403	0.00295264	0.00124183	0.00778876	0	0.00284052	0	0.0031939	0	0	0.00229541	0	0.0174468	0.00156223	0.00819307	0	0	0.00715004	0.00152306	0.00118136	0	0	0.00186363	0	0.00429808	0	0	0	0	0
CA9	0.00610007	0.00198191	0	0.00260536	0	0.000883924	0	0.00169348	0.000880601	0.0069828	0.000714617	0	0	0	0	0.00363645	0	0.00637655	0.00151958	0.00387045	0.00160012	0	0	0.00351311	0	0	0	0	0.00107832	0	0	0.00423845	0	0	0	0.00444954	0.00264947	0	0	0	0.00379231	0	0	0	0.00135753	0.00176627	0.00857511	0
TPM2	0.0811543	0.0639551	0.0543425	0.0796314	0.062249	0.0813886	0.0516448	0.0657073	0.14038	0.0268599	0.0470383	0.0331588	0.0511874	0.0463505	0.0645816	0.153305	0	0.0730226	0.0637649	0.0833175	0.0624048	0.0717762	0.0460511	0.0803521	0.0134639	0.0506783	0	0.0537564	0.0629212	0.0197698	0.0860952	0.0799189	0.0558124	0.0952509	0.0280783	0.0258841	0.0868783	0.0467608	0	0.0818081	0.099479	0.0431107	0.0882726	0.0272437	0.0701322	0.035612	0.0701706	0.0776221
TLN1	0.0890423	0.0248114	0.0533892	0.0533906	0.0485381	0.0491236	0.0698432	0.0561986	0.0732478	0.0245414	0.0397446	0.0300719	0.0326122	0.0693149	0.0612692	0.0534871	0	0.05407	0.0658101	0.0425605	0.0528759	0.0712339	0.0324845	0.0745279	0.0433828	0.00293402	0	0.0486792	0.0446203	0.0208371	0.0347408	0.0741533	0.0466896	0.0565581	0.0214843	0.0620914	0.0777767	0.0511578	0	0.0500278	0.0697801	0.034184	0.0870524	0.0230046	0.0260431	0.0742898	0.0620242	0.0966053
CREB3	0.017318	0.019704	0.0276919	0.0326755	0.0168367	0.0242914	0.0502534	0.0450283	0.0488519	0.0286886	0.0171138	0.0221722	0.0528452	0.0362934	0.022388	0.0493899	0	0.0358218	0.0489114	0.0229926	0.0453165	0.0262704	0.0993827	0.0380055	0.05022	0.0455334	0	0.050274	0.0242833	0.0130349	0.0435878	0.0553002	0.0373695	0.0229701	0.0242741	0.0160496	0.0441019	0.0336517	0	0.028567	0.035496	0.0245261	0.0723446	0.0445504	0.0145407	0.0545058	0.01574	0.0332885
GBA2	0.104055	0.0837689	0.0770255	0.091491	0.11869	0.0793031	0.119984	0.117601	0.14624	0.0800515	0.094431	0.0737837	0.119541	0.136353	0.115133	0.138111	0	0.159674	0.102132	0.082702	0.139557	0.108044	0.0491387	0.132855	0.104705	0.0708623	0	0.075985	0.0804357	0.0416309	0.118541	0.15523	0.104734	0.0554538	0.0612746	0.0993572	0.143446	0.119217	0	0.0920514	0.103105	0.0551361	0.0974836	0.0940299	0.0790873	0.112337	0.135369	0.088918
RGP1	0.0516449	0.0952268	0.0692763	0.0802473	0.0739624	0.0158073	0.0600872	0.0863392	0.11969	0.0556378	0.0685235	0.0834483	0.074082	0.166795	0.0978237	0.122732	0	0.134476	0.099321	0.0865178	0.0746327	0.13954	0.0446118	0.181531	0.0956254	0.0670273	0	0.0355985	0.0699709	0.0524998	0.0178598	0.134994	0.071802	0.0491486	0.0602092	0.0511004	0.0847678	0.0873409	0	0.0404947	0.138295	0.0420309	0.110445	0.0669792	0.0915502	0.0883701	0.142089	0.120222
MSMP	0	0	0.00115353	0	0.00228422	0	0	0	0.00193631	0	0	0	0	0	0.00182587	0.00240261	0	0	0	0	0.000688576	0.00177381	0	0	0	0.00293402	0	0	0	0	0	0.00238798	0	0	0	0	0	0.00336785	0	0	0.000752197	0	0	0	0	0	0	0
NPR2	0.0355682	0.0244914	0.0248214	0.0451044	0.0430617	0.029201	0.0631021	0.0618016	0.0582428	0.0276479	0.0390986	0.0261645	0.0197869	0.0391648	0.0346905	0.050675	0	0.0461443	0.0317105	0.0270615	0.0357187	0.0435628	0.00881868	0.0374802	0.039753	0	0	0.0412679	0.0276253	0.0218909	0.0178845	0.0352391	0.0332505	0.0418081	0	0.0353609	0.069431	0.0316833	0	0.0262654	0.0451534	0.0120602	0.0226812	0.0492021	0.0307934	0.073375	0.0435977	0.0461462
SPAG8	0	0.0148003	0.0119543	0.0136867	0.0176705	0.0114211	0.00817073	0.0292172	0.0324369	0.00715837	0.00718826	0.00802966	0.0228405	0.0361581	0.0164687	0.0153851	0	0.0322807	0.0156188	0.00806195	0.032986	0.0266576	0.0120413	0.0289381	0.0203222	0.00539136	0	0.0284784	0.0267658	0.0186698	0	0.0173639	0.0198623	0	0.004218	0.0140014	0.00829114	0.0100133	0	0.0163779	0.0105222	0.00323002	0.0143612	0.0223545	0.0230349	0.0066277	0.0195427	0
HINT2	0.043635	0.00851947	0.007974	0.00850299	0.0129658	0.00605661	0.00906153	0.0058238	0.0171992	0.0150828	0.00641513	0.00753861	0.0211604	0.0118938	0.0130213	0.0204423	0	0.020846	0.0240182	0.00704234	0.0099087	0.0043061	0.00458572	0.0271756	0.0156328	0.00902529	0	0.0110178	0.00728514	0.01205	0	0.0160112	0.00615114	0.00949818	0.00808366	0.00926576	0.00872424	0.00395323	0	0.00278853	0.013734	0.00431104	0.0176282	0	0.00427324	0.0122747	0.00662228	0
TMEM8B	0.0375028	0.0736843	0.0976653	0.124974	0.11769	0.119035	0.112214	0.133389	0.164731	0.129068	0.115101	0.0999532	0.123017	0.111014	0.131071	0.156965	0	0.146218	0.12103	0.129144	0.163718	0.131736	0.0880833	0.164527	0.11619	0.0953407	0	0.145677	0.105982	0.0673811	0.0665219	0.125547	0.13723	0.118309	0.069378	0.102386	0.0738799	0.0926475	0	0.0953732	0.14612	0.0423069	0.147048	0.0726341	0.0720908	0.182314	0.142936	0.213249
FAM221B	0	0	0.00245307	0.00587268	0.00825591	0	0.00304073	0	0.00257821	0.00110219	0	0	0	0	0	0.00274604	0	0.00686046	0.00124931	0.00174933	0.00327746	0.00175019	0	0.00307755	0	0.00248627	0	0.01299	0.000570868	0.00199266	0	0.00171509	0	0	0	0	0.00116883	0.00266097	0	0	0.00108854	0	0.00295662	0	0	0	0.00242844	0
HRCT1	0.0043602	0	0	0.00171079	0.00258355	0	0	0	0.00140526	0.00180993	0	0.000932702	0	0.00250985	0	0.00141221	0	0.00293503	0.0034058	0.00705991	0.0011349	0.0029896	0	0	0.00122225	0	0	0	0.0010636	0.00182808	0	0.00191048	0.00912468	0.00238856	0	0.00262019	0	0	0	0.00739387	0.000853469	0.00431507	0	0	0	0	0.00577087	0
SPAAR	0.0293998	0.00333965	0.0115551	0.0121033	0.020019	0.00873021	0.00880138	0.017236	0.0112983	0.0141609	0.00277987	0.015621	0	0.0144968	0.00898436	0.019832	0	0.0236743	0.008394	0.018556	0.0282058	0.038461	0	0.00899627	0.00812262	0.0401763	0	0	0.0207685	0.00707912	0	0.0406417	0.0197073	0.016091	0	0.0170206	0.00531781	0	0	0.0267277	0.0131351	0.00673817	0.0157638	0.00954954	0.00435641	0.00410648	0.016688	0.0729562
RECK	0.194656	0.258787	0.246362	0.270288	0.275933	0.199964	0.17181	0.295605	0.316968	0.225325	0.279474	0.219663	0.327163	0.286072	0.247346	0.308981	0	0.247628	0.251465	0.227209	0.278687	0.349034	0.181472	0.300924	0.251163	0.196842	0.101398	0.172389	0.274271	0.218935	0.107275	0.372675	0.266619	0.252613	0.24687	0.268212	0.29639	0.329547	0	0.238173	0.28613	0.23795	0.250558	0.171514	0.265471	0.358824	0.322395	0.259496
GLIPR2	0.0323184	0	0.00618286	0.00777893	0.0134698	0.00313466	0.00572328	0.00836635	0.00845574	0.0116162	0.00456271	0.0114367	0	0.00731749	0.00971526	0.00783303	0	0.00853716	0.0133113	0.0148105	0.00428164	0.0127137	0	0.0193295	0.0185493	0.0180595	0.055805	0	0.00227097	0.016091	0.0116204	0.00453232	0.00745304	0.0102031	0.004218	0.00618797	0.00206762	0.0230784	0	0.0103957	0.00789334	0.0178853	0.00105881	0	0.00592235	0.0174766	0.0175466	0.00452403
CCIN	0	0	0	0	0	0	0.00159857	0	0	0	0	0	0	0	0	0	0	0	0	0	0	0	0	0	0	0	0	0	0	0	0	0	0.00341648	0.00291948	0	0	0	0	0	0	0.00122241	0	0	0	0	0	0	0
CLTA	0.246647	0.20393	0.224876	0.235518	0.238633	0.253156	0.304933	0.296308	0.328351	0.210924	0.265946	0.237392	0.244833	0.377108	0.301808	0.289425	0	0.283453	0.320185	0.201749	0.308023	0.294232	0.169102	0.35133	0.265833	0.18662	0.26582	0.238355	0.231596	0.169143	0.234973	0.293951	0.251359	0.181914	0.18634	0.18667	0.241464	0.251652	0	0.169249	0.262317	0.197443	0.28817	0.244496	0.199048	0.24505	0.279224	0.0935659
GNE	0.0836225	0.136591	0.102879	0.12452	0.0999038	0.057505	0.08474	0.119465	0.13769	0.143766	0.117304	0.104622	0.10172	0.115512	0.113484	0.109745	0	0.0926733	0.0991434	0.0917977	0.109674	0.111473	0.116897	0.116024	0.116415	0.0830404	0	0.0571932	0.106436	0.0828533	0.132109	0.125015	0.107248	0.0856343	0.0747976	0.108576	0.108742	0.112802	0	0.0577486	0.114849	0.0638366	0.138737	0.0824496	0.102586	0.176882	0.109101	0.0835163
RNF38	0.302561	0.364709	0.390964	0.42009	0.406957	0.335324	0.361287	0.396359	0.429839	0.364633	0.370557	0.363421	0.310707	0.480965	0.455869	0.426593	0	0.381616	0.317497	0.380074	0.384814	0.443489	0.282233	0.482127	0.362819	0.372305	0.139945	0.237365	0.368097	0.342711	0.242044	0.413513	0.371171	0.352121	0.445184	0.389948	0.361117	0.445151	0	0.367915	0.407441	0.268618	0.395246	0.315551	0.396273	0.41111	0.473089	0.249633
MELK	0.0174084	0.0325662	0.0170113	0.0207969	0.0253173	0.022969	0.00740506	0.00960451	0.00515465	0.00267958	0.00190351	0.00654695	0	0.0143079	0.0157056	0.0112966	0	0.00568439	0.0090961	0.00802578	0.0078364	0.0136595	0	0.0115879	0.0183223	0.0233389	0	0.00464763	0.0254354	0.0152872	0.0075566	0.00413071	0.00145109	0.00501402	0	0.00250471	0.0113026	0.0073248	0	0.00979101	0.00338184	0.00448718	0.00528017	0	0.00555318	0.0134129	0.0122671	0
PAX5	0	0	0.00364702	0.00817946	0.0053351	0	0.00201821	0.0057763	0.00741419	0.00110219	0.00118114	0.00252494	0	0.00754272	0.00306089	0.00612956	0	0.0099975	0.000540265	0.0018368	0.00532674	0.00255524	0.011788	0.0163281	0.00584131	0.0135032	0	0.00716857	0.0101505	0.00508453	0	0.00538018	0.00239213	0.00211784	0	0.00302343	0	0.00532492	0	0	0.00297999	0	0.00440438	0	0	0.00162045	0.00695119	0.0249626
ZCCHC7	0.899792	1.01413	1.02647	1.04625	1.05683	1.06054	0.99314	1.05131	1.02622	1.03916	1.00746	0.981362	0.891872	0.96026	0.997815	0.984734	0	0.886732	0.992517	0.954672	1.04293	1.04715	0.914404	1.07089	1.0104	1.04063	0.870299	1.05601	1.08776	0.997243	0.768758	0.91204	0.995813	0.938124	1.01543	0.975567	0.953212	1.02514	0	0.854545	1.00325	0.918095	0.917513	1.09493	1.00581	0.922252	1.01579	1.01566
GRHPR	0.0306944	0.0772758	0.0609567	0.0552065	0.0431557	0.0525492	0.0736876	0.0575191	0.0809306	0.0265136	0.0382422	0.0345775	0.0421569	0.0725719	0.0697499	0.0587325	0	0.0480441	0.0660582	0.0422092	0.0581119	0.0718608	0.0475992	0.0689775	0.0387898	0.0642784	0.26582	0.0433305	0.0648292	0.0401478	0.0833526	0.0690004	0.0507289	0.0367015	0.0195563	0.0399771	0.0448562	0.0435543	0	0.0255671	0.0645512	0.0241598	0.0493875	0.0557327	0.033852	0.0366288	0.0659141	0.0200115
ZBTB5	0.0501885	0.0426177	0.0502906	0.0392927	0.0561713	0.0356013	0.0581199	0.0450979	0.0692231	0.0395152	0.0497672	0.0409202	0.0377483	0.0507246	0.0344228	0.0597636	0	0.0516356	0.0528227	0.0635414	0.0583669	0.0790228	0.0229711	0.106851	0.0364725	0.0276153	0	0.0930825	0.0415141	0.0490742	0.0485214	0.0659841	0.0418851	0.0361423	0.0296983	0.0462202	0.0599962	0.0375288	0	0.0299996	0.055108	0.0350782	0.043061	0.0332636	0.0447168	0.0209707	0.0427248	0.00452403
POLR1E	0.0205557	0.0106195	0.0191145	0.0160165	0.0091075	0.0118378	0.0150961	0.015982	0.0196286	0.00643185	0.0169683	0.0124841	0.00618788	0.0369967	0.0135234	0.0170283	0	0.0156973	0.0210842	0.0132369	0.00227234	0.0308002	0.0143464	0.0191208	0.0213759	0.00248627	0	0.0140263	0.0208112	0.00978769	0.0196162	0.0323077	0.01575	0.0181582	0	0.0164017	0.0305296	0.0196664	0	0.0120297	0.0185189	0.00811731	0.0247946	0.0157077	0.0107992	0.0110994	0.0117261	0.0270303
FBXO10	0.00490539	0.0423541	0.0154492	0.0281659	0.022215	0.0231234	0.0291127	0.0342601	0.0278374	0.0256808	0.0147758	0.0130937	0.0275259	0.017829	0.0203459	0.0309248	0	0.0281564	0.021593	0.0100071	0.0317218	0.023472	0.0172339	0.0264725	0.00736022	0.0225157	0	0.0111456	0.026079	0.016116	0.00913258	0.0276522	0.0418104	0.0198201	0	0.0122369	0.0245571	0.0188453	0	0.0156129	0.028816	0.0197123	0.0185112	0.012351	0.0208095	0.00486717	0.0390272	0.0181511
AL513165.2	0	0.0245708	0.0191175	0.0213163	0.0184018	0.00414621	0.0234212	0.0164908	0.0203586	0.0154558	0.018342	0.0122624	0.012593	0.0286583	0.0104144	0.0221643	0	0.0153074	0.0229832	0.0135538	0.0234063	0.013719	0.0152114	0.0122557	0.0115693	0.0193795	0.055805	0.0204963	0.00905423	0.0102573	0	0.0275125	0.0190363	0.0140539	0.0271876	0.0160918	0.0254945	0.00507864	0	0.0317436	0.0127399	0.00396373	0.0142942	0.00978557	0.00955885	0	0.0107969	0.0401229
AL138752.2	0.0960778	0.129913	0.117135	0.171313	0.157084	0.162233	0.106044	0.154656	0.16707	0.100586	0.11149	0.106469	0.130751	0.246323	0.113196	0.176668	0	0.221194	0.167055	0.0976949	0.149382	0.203081	0.0287201	0.264957	0.101846	0.135486	0.101398	0.15795	0.187	0.123249	0.0868439	0.160267	0.128424	0.0990468	0.120437	0.126471	0.107493	0.108001	0	0.116423	0.155746	0.0562443	0.180497	0.101744	0.0895989	0.17819	0.17364	0.290217
FRMPD1	0.0102682	0.0192059	0.0393951	0.052917	0.0620623	0.0501493	0.0259551	0.0340735	0.0932068	0.040353	0.0305768	0.033151	0.0367129	0.0560488	0.0248082	0.076363	0	0.0452885	0.0280397	0.0652844	0.057697	0.024141	0.0347855	0.0605467	0.0443538	0.028605	0	0.0281666	0.0239906	0.035195	0.0291119	0.0306242	0.0186571	0.0427595	0.0303327	0.0734894	0.0312771	0.0325161	0	0.0312464	0.0710613	0.0129082	0.0080949	0.0120579	0.035288	0.0115314	0.120359	0
TRMT10B	0.10764	0.0829066	0.110666	0.151809	0.143179	0.0806919	0.0626279	0.142102	0.166239	0.0749206	0.0735404	0.0845211	0.127431	0.293047	0.146445	0.254442	0	0.237705	0.134504	0.107649	0.160989	0.169408	0.0537853	0.228329	0.0718413	0.0723381	0	0.0452918	0.116289	0.0959154	0.0779095	0.145529	0.113219	0.10004	0.100538	0.118752	0.115884	0.182242	0	0.126799	0.168799	0.0457892	0.182046	0.0483238	0.0809874	0.127836	0.175906	0.0540573
DCAF10	0.459336	0.395938	0.473934	0.390784	0.391902	0.444385	0.543392	0.466896	0.506105	0.426388	0.431701	0.455181	0.470065	0.48096	0.411018	0.504308	0	0.398113	0.431174	0.337845	0.447816	0.54932	0.315408	0.518505	0.421253	0.414748	0.652479	0.375442	0.391118	0.281653	0.392672	0.590794	0.452859	0.507145	0.363164	0.443247	0.525501	0.476938	0	0.502834	0.471131	0.444286	0.365017	0.247647	0.404492	0.417233	0.572615	0.536599
ALDH1B1	0	0	0.00744435	0.00194638	0.00534543	0	0.0010861	0.00414808	0.00243663	0.00557041	0.00173784	0	0.00379935	0	0	0.00455	0	0.000836171	0.0110803	0.000468017	0.00896139	0.00705036	0	0.00407663	0.0086766	0	0	0.0193386	0.00591403	0	0	0.00631639	0.0051394	0	0	0.00369019	0.0104127	0.00390047	0	0	0.00209868	0.00782337	0.0150516	0.00745654	0	0	0	0
IGFBPL1	0.00784791	0.00160029	0.00232401	0.00630373	0.00903958	0.00455737	0.00523621	0.00285006	0.00888251	0.00246278	0.0104777	0.00624743	0.0201745	0.0122975	0.00622528	0.00922147	0	0.0106662	0.00962034	0.000950451	0.00230592	0.0191247	0	0.0157375	0.00438416	0	0	0.00626939	0.00951859	0.0056298	0	0.00781166	0.0123368	0.00923643	0	0.00163537	0.0103773	0.00784673	0	0.00529529	0.00739649	0	0.00630129	0.00853609	0.00129038	0	0.00617857	0.0335651
FAM95C	0.017089	0.0624957	0.0468412	0.0365672	0.040534	0.0539704	0.0372354	0.0444659	0.0400294	0.0274932	0.0416278	0.0323315	0.0509024	0.058604	0.0833866	0.0338624	0	0.0554412	0.0353129	0.0693829	0.059327	0.0810167	0.0424584	0.0548503	0.0445139	0.0449373	0.391722	0.0282908	0.05438	0.0802395	0.0536365	0.0348642	0.0278402	0.0622485	0.0555139	0.0402529	0.0446231	0.0580856	0	0.0543234	0.0621111	0.0298462	0.0709706	0.0222126	0.0433222	0.0232011	0.062878	0.0685062
ANKRD18A	0.0546339	0.105026	0.0913052	0.0476782	0.0636211	0.066504	0.0691904	0.108609	0.0397345	0.117812	0.1481	0.0887324	0.0912717	0.0729154	0.118238	0.0465307	0	0.0520925	0.0633689	0.0859877	0.0542288	0.137697	0.0614218	0.0710418	0.0957333	0.15406	0	0.0320202	0.0688735	0.0765305	0.0803024	0.0476835	0.0773207	0.105013	0.128716	0.113376	0.0634504	0.086794	0	0.117103	0.106554	0.0619333	0.0686591	0.0440787	0.0499998	0.03406	0.0647016	0.13763
FAM240B	0	0.00231739	0.0007464	0.00167742	0.00291702	0	0	0	0.00096727	0	0	0	0	0	0	0.00275082	0	0.0012822	0.00103305	0	0	0	0	0	0.00448414	0	0	0	0.00153662	0	0	0	0	0	0	0	0	0	0	0.0018265	0.00361891	0	0	0	0	0	0.0012374	0
CNTNAP3	0.152083	0.193795	0.185066	0.22314	0.226992	0.1856	0.210833	0.228962	0.227515	0.288606	0.280953	0.260776	0.261133	0.24766	0.246009	0.296481	0	0.218045	0.226648	0.235641	0.212113	0.299541	0.179744	0.291846	0.199859	0.117429	0	0.143047	0.217151	0.182187	0.189489	0.279989	0.213047	0.213725	0.112034	0.213097	0.295438	0.187478	0	0.243941	0.275689	0.278706	0.341898	0.129528	0.192906	0.106006	0.334411	0.247456
ANKRD20A2	0	0.00785201	0.00168963	0.000942058	0.00873349	0.00409723	0.00920174	0.00102463	0.00134584	0.00922815	0.00369091	0	0.00778456	0.00416369	0.00308866	0.00192007	0	0.00504384	0.00598579	0.0010348	0.00437533	0.00473942	0	0.00932988	0.00238465	0	0	0	0.00592466	0.00620756	0	0.00679839	0.00661253	0.00653782	0	0.00999189	0.0031431	0	0	0.00412818	0.0021198	0.00199086	0	0	0	0.00293934	0.00348077	0
FOXD4L6	0	0	0	0	0	0	0	0	0	0	0	0.00129744	0	0	0	0	0	0	0	0	0	0	0	0	0	0	0	0	0	0	0	0	0	0	0	0	0	0	0	0	0	0	0	0	0	0	0	0
CBWD6	0.0887706	0.0533047	0.0533121	0.0841653	0.0625455	0.0657814	0.0605954	0.0933874	0.094368	0.078215	0.0903218	0.104846	0.146003	0.135104	0.0756227	0.105164	0	0.0935554	0.0541556	0.074401	0.0945473	0.0806344	0.0168859	0.108216	0.0499753	0.0675222	0	0.0606092	0.0765064	0.0617983	0.0479338	0.109159	0.100538	0.0945509	0.0749235	0.065269	0.0942334	0.0658855	0	0.0713068	0.102415	0.102882	0.0671646	0.0805556	0.0855393	0.0656532	0.106124	0.133841
CNTNAP3B	0.233217	0.538007	0.478301	0.778803	0.621049	0.376431	0.275441	0.602584	0.560685	0.569959	0.614445	0.657479	0.626328	0.57473	0.474786	0.846066	0	0.573535	0.637875	0.81203	0.792576	0.485717	0.45661	0.717889	0.342285	0.539139	0.565056	0.534133	0.642706	0.61663	0.420411	0.485053	0.551152	0.329336	0.541861	0.644862	0.499392	0.363053	0	0.13731	0.446785	0.567023	0.713471	0.307026	0.477789	0.32409	0.672686	0.670322
AL391987.2	0.0637131	0.0669384	0.0745979	0.0392142	0.0418724	0.0317709	0.0565636	0.099493	0.0585782	0.0331188	0.0561645	0.0763059	0.0787739	0.0935575	0.0745571	0.0395617	0	0.0687755	0.0500377	0.0874517	0.0859583	0.14367	0.119825	0.0448522	0.037514	0.0290159	0.26582	0.0348397	0.0373169	0.0600536	0.0367508	0.147658	0.0972084	0.119606	0.0861657	0.0749103	0.0703866	0.0891273	0	0.0637599	0.0479332	0.0496869	0.0807458	0.0282385	0.103063	0.0759897	0.0696397	0.142805
ANKRD20A4	0.0390158	0.0285036	0.031763	0.0375148	0.0287192	0.0120671	0.0169232	0.0265084	0.0335005	0.0501233	0.040765	0.0630585	0.0363462	0.0251008	0.00707436	0.0373188	0	0.00325412	0.0264516	0.0309766	0.027763	0.00859784	0	0.0230462	0.0307794	0.0102856	0.101398	0.0383501	0.0115468	0.0266111	0.0372253	0.0181135	0.0359448	0.0199107	0.0391921	0.0459028	0.0399357	0.0485553	0	0.0230242	0.016648	0.0041628	0.0322941	0.0123499	0.0134567	0.00876066	0.0194812	0.11138
FOXD4L5	0	0.0097252	0.00330324	0.00110724	0	0	0.00103025	0.000635645	0.000760546	0.00549462	0	0.00288849	0.00143857	0.00144173	0	0	0	0.000936782	0.00281357	0.0014543	0.000931646	0.00111082	0	0.00209439	0.00462506	0	0	0	0	0.00134996	0	0	0.0011905	0.0093682	0	0.000500148	0.00646217	0	0	0	0.00291383	0	0.00189298	0	0	0.00784228	0.000990397	0
CBWD5	0.186953	0.244213	0.309634	0.282854	0.257383	0.219712	0.247567	0.301712	0.226193	0.222872	0.250718	0.252872	0.250098	0.294373	0.231941	0.231727	0	0.244618	0.225313	0.23167	0.252234	0.257947	0.198812	0.284688	0.242778	0.278862	0.101398	0.247537	0.22272	0.220515	0.276832	0.292927	0.295385	0.216015	0.173404	0.281109	0.258822	0.351781	0	0.254709	0.297085	0.206091	0.273773	0.167523	0.214401	0.22658	0.241445	0.452424
ANKRD20A3	0.0277277	0.0425257	0.0535645	0.0349358	0.0338116	0.0212363	0.0196369	0.0229801	0.0293106	0.0431091	0.0448648	0.0451485	0.0478264	0.0420423	0.0561023	0.0255804	0	0.0187001	0.0101714	0.0290945	0.0390243	0.0328042	0.0448718	0.0466333	0.0452525	0.0406026	0	0.03908	0.023028	0.0263969	0.0320262	0.0362724	0.0443683	0.0334448	0.0427307	0.0648031	0.0160571	0.0361551	0	0.0463258	0.0402384	0.0185461	0.00819865	0.0233162	0.0187642	0.0118504	0.0500676	0.0232653
ZNF658	0.132662	0.0576486	0.0837458	0.0897389	0.0689731	0.0565388	0.0458766	0.102863	0.113425	0.0885493	0.0689732	0.0864703	0.116176	0.120253	0.084342	0.122925	0	0.107818	0.0733088	0.0608041	0.111186	0.109088	0.0783873	0.116274	0.0709321	0.0723376	0	0.0681417	0.062761	0.0841558	0.0945217	0.0889931	0.0916389	0.0444432	0.0213468	0.0696596	0.0905686	0.0759251	0	0.0882947	0.111072	0.0586989	0.0694153	0.0233885	0.0864433	0.0968322	0.105746	0.146169
ANKRD20A1	0.0225683	0.0127821	0.0240363	0.0175624	0.0209692	0.0233237	0.0191142	0.0196176	0.0377531	0.0458235	0.0222062	0.0114925	0.016653	0.0216927	0.0219898	0.0135915	0	0.0165878	0.0334937	0.0319195	0.0272167	0.0234449	0.0245228	0.0424577	0.0142632	0.0185561	0	0.0110798	0.0203796	0.0147425	0.0422319	0.0269106	0.0320341	0.0370703	0.0176736	0.0273454	0.0339226	0.0364126	0	0.0324637	0.0192224	0.0328115	0.0175571	0	0.023476	0.00889276	0.0405812	0.0557438
CBWD3	0.0479629	0.0204335	0.0488131	0.0717135	0.0826395	0.0453179	0.0509391	0.0605583	0.0801243	0.0554671	0.0406905	0.0589624	0.0348089	0.0556312	0.0683692	0.0655023	0	0.0840679	0.0417609	0.0376984	0.0612709	0.0644339	0.0723957	0.118189	0.0357598	0.0546881	0	0.0465516	0.0467668	0.0532576	0.0244742	0.0465781	0.0837183	0.0352076	0.0496625	0.0735577	0.0552289	0.071115	0	0.0307431	0.077565	0.0598507	0.0707333	0.0327295	0.0376739	0.0437746	0.110119	0.0767639
PGM5	0.0249236	0.0079333	0.0277115	0.0816816	0.0790562	0.0274603	0.0174308	0.0281318	0.0668765	0.0216693	0.0141061	0.0199709	0.0133431	0.0811737	0.0135716	0.0935552	0	0.0625297	0.0468151	0.0499908	0.0924094	0.0646759	0.00933547	0.0949093	0.0246293	0.0371343	0	0.0312702	0.0595843	0.0443402	0.020076	0.0505317	0.0203214	0.0473424	0	0.0272799	0.0127509	0.0156982	0	0.033658	0.059448	0.0235048	0.0295228	0.00531625	0.0216701	0.0260205	0.0997705	0.0368321
PIP5K1B	0.690166	0.606815	0.913566	0.985816	1.1813	0.952758	0.805892	0.861694	1.27328	0.956621	0.774556	0.921176	0.730716	1.10393	0.837784	1.26426	0	0.936849	0.925221	0.991139	1.08593	0.865749	0.812226	1.10459	0.857951	0.641481	0.594507	0.722923	0.984041	0.681964	0.677344	1.06086	0.659532	1.22573	0.922521	1.07468	0.923992	0.767996	0	0.784598	1.14432	0.89927	0.92227	0.805584	0.90577	0.774554	1.20935	1.10225
AL358113.1	0	0	0.00198364	0	0	0	0	0	0.000707767	0	0	0	0	0	0.00149603	0	0	0	0	0	0	0.000970058	0	0	0	0	0	0	0	0	0	0	0	0	0	0	0.00164585	0	0	0	0	0	0	0	0	0	0	0
TJP2	0	0	0.00232763	0	0.00112724	0	0.000660803	0	0.000398258	0	0	0.00373021	0	0.00293676	0	0	0	0	0.0010606	0	0	0	0	0	0	0	0	0	0.00237643	0	0	0.00238288	0	0	0	0	0.00197154	0	0	0	0	0	0	0	0	0	0.00158523	0
FAM189A2	0.0380125	0.0592752	0.0402538	0.0696752	0.0561262	0.0411004	0.034445	0.0719594	0.0465764	0.0459048	0.0586915	0.0562747	0.0595532	0.0408322	0.0545895	0.0550086	0	0.0406181	0.0497075	0.0604376	0.0548738	0.0534737	0.00477847	0.0858775	0.0609008	0.0673366	0	0.0717367	0.0438426	0.0388977	0.0529423	0.0531501	0.0535909	0.0227689	0.0337661	0.0577371	0.0399886	0.0319757	0	0.0363894	0.0519951	0.0420045	0.0371228	0.0659803	0.0562861	0.0335915	0.0676331	0.0809125
APBA1	0.481042	0.566327	0.709054	0.655618	0.660352	0.667214	0.621787	0.691984	0.746285	0.713652	0.673829	0.667175	0.759125	0.689889	0.747336	0.678756	0	0.668821	0.620008	0.596606	0.711184	0.857827	0.757937	0.741576	0.79622	0.673452	0.554303	0.689175	0.584156	0.628851	0.683898	0.644806	0.69567	0.689711	0.621736	0.71681	0.737874	0.745877	0	0.663842	0.728741	0.618442	0.653548	0.654885	0.696949	0.746578	0.719246	1.12891
PTAR1	0.0788988	0.0787131	0.106233	0.0896042	0.101932	0.138983	0.118056	0.114813	0.111497	0.108977	0.105764	0.0511892	0.131903	0.0991001	0.0597357	0.0830422	0	0.0827053	0.123207	0.080721	0.0953855	0.107972	0.114633	0.161109	0.134895	0.122594	0	0.145956	0.0613514	0.0990219	0.134049	0.0460842	0.0850395	0.119315	0.0874704	0.0816759	0.0906062	0.0934626	0	0.0948806	0.0997391	0.0504823	0.0788769	0.147369	0.0882934	0.104956	0.0776791	0.0973992
C9orf135	0	0	0.00249213	0.000771778	0.00338213	0.001163	0.000915174	0	0.00215847	0	0	0	0	0.0030035	0	0	0	0	0	0	0	0.00507416	0	0.00511225	0	0	0	0	0.00250359	0.00328873	0	0.00552664	0	0	0	0	0	0	0	0.00356118	0	0	0	0	0	0	0	0
MAMDC2	0.0861417	0.085869	0.0861067	0.185762	0.143636	0.12841	0.292666	0.203008	0.118072	0.0548427	0.0594081	0.0843499	0.118408	0.149802	0.130087	0.182468	0	0.266063	0.158511	0.0825568	0.0987661	0.105789	0.121762	0.164468	0.0997233	0.0491286	0.321625	0.0777329	0.163746	0.131759	0.171627	0.139002	0.140836	0.123203	0.0659886	0.0621707	0.175734	0.124486	0	0.123994	0.138677	0.097377	0.136229	0.073161	0.0636319	0.0772903	0.05952	0.233111
SMC5	0.318968	0.407813	0.351285	0.324358	0.338603	0.366127	0.436429	0.380343	0.397988	0.335196	0.371275	0.383293	0.282131	0.396964	0.379577	0.396906	0	0.384983	0.355211	0.353094	0.39491	0.440974	0.235574	0.5047	0.410543	0.35737	0.439154	0.399291	0.367823	0.280589	0.199194	0.470238	0.373827	0.329035	0.334897	0.330769	0.409512	0.407222	0	0.424874	0.423918	0.345214	0.413319	0.273106	0.311726	0.319616	0.390701	0.529222
KLF9	0.137843	0.0653481	0.0892916	0.108843	0.0756589	0.142006	0.125314	0.153712	0.108059	0.113237	0.124216	0.15074	0.13522	0.137967	0.108435	0.0850101	0	0.117816	0.12513	0.086618	0.121241	0.155517	0.158685	0.10336	0.159257	0.133767	0.055805	0.11652	0.121573	0.0603154	0.0713335	0.120038	0.112741	0.0742703	0.09059	0.127325	0.101464	0.0605618	0	0.0865758	0.0525809	0.0602265	0.0861182	0.105427	0.108514	0.193048	0.0686868	0.126708
TRPM3	0.478751	0.709958	0.434816	0.424248	0.363192	0.305425	0.564501	0.579326	0.392403	0.357675	0.414467	0.587723	0.510482	0.229367	0.502761	0.280821	0	0.385677	0.35035	0.356461	0.377612	0.512448	0.507351	0.446886	0.492373	0.526185	0.495333	0.63776	0.43074	0.574224	0.406299	0.351439	0.688451	0.22835	0.671819	0.312971	0.504983	1.0141	0	0.519678	0.314364	0.338715	0.429537	0.4535	0.590391	0.43479	0.271236	0.712151
CEMIP2	0.197808	0.144201	0.209746	0.208656	0.167596	0.148675	0.168493	0.19585	0.22016	0.174106	0.147707	0.210832	0.218149	0.224949	0.222285	0.275477	0	0.188637	0.173629	0.198479	0.224713	0.285365	0.10142	0.267483	0.159605	0.159517	0	0.197251	0.201466	0.203313	0.168406	0.259615	0.167622	0.176613	0.214784	0.172076	0.206009	0.163382	0	0.21311	0.288028	0.19031	0.250393	0.164004	0.198912	0.125275	0.240816	0.272748
ABHD17B	0.0847353	0.139268	0.160724	0.146716	0.14796	0.151345	0.149867	0.157249	0.174429	0.131395	0.11332	0.137441	0.145691	0.15852	0.122337	0.140645	0	0.1287	0.165187	0.12767	0.129253	0.182479	0.11776	0.19431	0.147226	0.210002	0.055805	0.15018	0.130089	0.124532	0.107747	0.151169	0.116373	0.136142	0.0965217	0.129937	0.147838	0.150126	0	0.110344	0.137249	0.0739583	0.118106	0.106179	0.115498	0.110588	0.142546	0.124168
C9orf85	0.134946	0.164326	0.125393	0.138979	0.108185	0.134634	0.121404	0.107224	0.144808	0.13872	0.11002	0.128736	0.156943	0.104355	0.121806	0.127652	0	0.105799	0.117636	0.10638	0.130134	0.187928	0.0980114	0.172047	0.135762	0.204278	0.139945	0.123081	0.111436	0.110787	0.190507	0.106604	0.122326	0.137704	0.111676	0.100754	0.0937923	0.152414	0	0.132505	0.0964992	0.102424	0.131519	0.142981	0.115261	0.113866	0.106163	0.256603
C9orf57	0	0	0.00359862	0.00580152	0.00132216	0	0.00203818	0.00170948	0.0040215	0	0.000847293	0	0	0.00184682	0.00579594	0	0	0.00770136	0.00202494	0.00349834	0.00494099	0.00753143	0	0.00536051	0	0.00199866	0	0	0.00210972	0	0	0	0.00104483	0	0	0.000535279	0.00297632	0	0	0	0.00437167	0	0.00512912	0	0.00135753	0.00293934	0.00189859	0
GDA	0.22238	0.228185	0.360305	0.315236	0.472237	0.309382	0.348181	0.384042	0.463143	0.277414	0.312543	0.26361	0.261234	0.30131	0.292891	0.441471	0	0.363149	0.291059	0.397761	0.372793	0.36309	0.18966	0.440712	0.336503	0.362551	0.274717	0.29298	0.356113	0.337186	0.309021	0.413648	0.328244	0.359191	0.305745	0.241211	0.260736	0.272045	0	0.311741	0.389406	0.264063	0.361703	0.275672	0.333523	0.259718	0.3867	0.217336
ZFAND5	0.232777	0.267683	0.216832	0.23601	0.27215	0.295643	0.402506	0.278685	0.231408	0.250121	0.295862	0.308311	0.332165	0.205935	0.224448	0.180151	0	0.183449	0.324398	0.223442	0.238547	0.255863	0.228687	0.247504	0.503575	0.229045	0.055805	0.311893	0.36825	0.271629	0.280977	0.294398	0.232333	0.207742	0.130715	0.21558	0.22847	0.286622	0	0.199659	0.186073	0.158917	0.212567	0.222071	0.346161	0.229291	0.118211	0.101272
TMC1	0	0.0107404	0.00908917	0.0120491	0.0128337	0.00353688	0.00800379	0.0112267	0.00884516	0	0.00332562	0.0101342	0.0101609	0.0185023	0.00169913	0.0123094	0	0.00817553	0.00917915	0.0089688	0.00440408	0.00500688	0.011959	0.0138216	0.00250848	0	0	0	0.0145373	0.0113114	0.015076	0.00797091	0.00207893	0	0	0.0035319	0.00472362	0.00853695	0	0.00931141	0.012336	0	0.011782	0	0.00243468	0.00403749	0.00419662	0
ALDH1A1	0.00935775	0.00385007	0.0074736	0.026611	0.0162957	0.0165045	0.0114008	0.00907922	0.00733636	0.0121464	0.00487661	0	0.00766855	0	0.0142649	0.0196885	0	0.00766973	0.00727089	0.0047186	0.0080606	0.0125794	0.011305	0.0165125	0	0.0275654	0	0	0.0135381	0.0124717	0	0.0131958	0.00910412	0.00706425	0	0.0123328	0.00276251	0.00252509	0	0.00147561	0.00924914	0.00431507	0.00645413	0.0126376	0.00222729	0.00572114	0.020682	0
ANXA1	0	0	0.00222143	0.00347406	0.00361776	0.00546465	0.00445461	0.0035961	0.0013902	0	0	0.00335194	0	0	0	0.00440859	0	0.000936782	0	0.00317384	0.00110657	0.00523699	0	0	0.00490988	0.0176465	0	0	0.0019589	0.00923827	0	0.0118526	0.00402456	0	0	0.0028617	0.0074285	0	0	0.0083982	0	0	0	0.0054538	0	0.00428205	0.0052631	0
RORB	0.204072	0.129115	0.13152	0.0905249	0.0951958	0.124545	0.10212	0.0986166	0.0726028	0.069718	0.0633695	0.0689159	0.109045	0.0561792	0.109043	0.0462675	0	0.0859077	0.0615518	0.071742	0.0563606	0.0495534	0.122373	0.0256661	0.101052	0.185737	0	0.143713	0.120191	0.16016	0.130025	0.088746	0.0903074	0.0561489	0.0353139	0.0725394	0.111388	0.06673	0	0.0622858	0.0384057	0.105416	0.0674828	0.133653	0.115057	0.0743569	0.06594	0.0904302
TRPM6	0.00338346	0.00252604	0.0101672	0.0167582	0.00787737	0.00848735	0.00443273	0.00535612	0.00449761	0.0038384	0.00200616	0.00166035	0.00640977	0.00724926	0.00719305	0.0118261	0	0.00453755	0.00887023	0.00498943	0.00646601	0.00484503	0	0.0106961	0.00398554	0.0204801	0	0.0102937	0.0122828	0.00860454	0.0143076	0.00510547	0.00480361	0.0113543	0	0.0010951	0	0.00696841	0	0.0030078	0.0032482	0.0057392	0.00188357	0.00463949	0	0.0099285	0.00654717	0
C9orf40	0.0241777	0.0138193	0.0167432	0.0127645	0.0249303	0.0122364	0.0396171	0.036709	0.0289071	0.0139542	0.0252373	0.0120625	0.0510482	0.0343766	0.0253208	0.044026	0	0.0293298	0.0338942	0.0194309	0.0187151	0.024146	0.0221	0.030652	0.0161563	0.0252826	0	0.00406837	0.022783	0.00489368	0.0118982	0.0403866	0.0243913	0.017943	0.0201756	0.0127197	0.0226895	0.0131308	0	0.0346322	0.0177468	0.0323813	0.0124945	0.0107651	0.0211955	0.0223342	0.0290039	0
CARNMT1	0.178821	0.131595	0.203077	0.219221	0.210831	0.178241	0.210224	0.159056	0.236879	0.129087	0.178984	0.148379	0.19187	0.184167	0.194199	0.239526	0	0.165809	0.198204	0.193227	0.224377	0.177595	0.0733056	0.216097	0.178762	0.128743	0	0.106458	0.177695	0.196242	0.123758	0.210328	0.218782	0.230912	0.127238	0.187384	0.202952	0.204395	0	0.164466	0.252142	0.13807	0.172494	0.162078	0.197466	0.21909	0.254744	0.174505
NMRK1	0.12727	0.0560324	0.0627095	0.0976676	0.0654203	0.0514933	0.0620873	0.109231	0.141241	0.100132	0.14254	0.116605	0.0597974	0.103118	0.118136	0.0972171	0	0.126527	0.0907353	0.0703383	0.133576	0.194098	0.102335	0.223723	0.111795	0.0473491	0	0.105478	0.147947	0.0543544	0.13104	0.0979885	0.128084	0.135771	0.132278	0.0986549	0.114802	0.17455	0	0.155736	0.0765909	0.0723811	0.171151	0.0605616	0.123283	0.114707	0.11942	0.0586589
OSTF1	0.089149	0.111674	0.134259	0.121583	0.104186	0.0851869	0.072388	0.0919479	0.121063	0.103339	0.0651491	0.0760997	0.0882986	0.190453	0.0970792	0.120193	0	0.101848	0.111436	0.101968	0.0983413	0.143405	0.0294222	0.158794	0.0604665	0.0772862	0.101398	0.0918216	0.114808	0.103335	0.119469	0.132014	0.0773432	0.0722491	0.0806627	0.0882871	0.12846	0.061392	0	0.0756146	0.11594	0.154627	0.140305	0.0661293	0.0930911	0.0748103	0.127037	0.0105325
PCSK5	0.51757	0.430501	0.8428	0.668627	0.970079	0.869874	0.618723	0.655697	0.869769	0.846972	0.495531	0.812613	0.530262	0.947368	0.540657	0.982347	0	0.813519	0.799714	0.996013	0.826919	0.675989	0.588593	0.917445	0.572152	0.697191	0.292265	0.658566	0.995487	0.70458	0.608672	0.853355	0.499407	1.12076	0.593183	0.778324	0.702967	0.373276	0	0.689582	0.892183	0.87277	0.847014	0.548024	0.671631	0.465002	0.946755	0.706455
RFK	0.031546	0.0663632	0.0662776	0.0916908	0.0817482	0.0593487	0.10927	0.104391	0.0972111	0.0691882	0.104851	0.111016	0.140496	0.0848861	0.0890118	0.111491	0	0.0744678	0.124338	0.0602134	0.0810261	0.0649813	0.110279	0.0829825	0.14056	0.0840972	0.055805	0.0553462	0.110958	0.0501553	0.10073	0.0857958	0.0843285	0.03878	0.0535095	0.0680718	0.100538	0.121731	0	0.0864975	0.0739704	0.0380051	0.0579966	0.0734992	0.127116	0.0973742	0.0409649	0.212107
GCNT1	0.018284	0.0229426	0.0160839	0.0208975	0.0280242	0.012961	0.0195071	0.0169782	0.0108512	0.0341906	0.0201308	0.0123745	0.0155166	0.0176268	0.0173388	0.0182125	0	0.021796	0.0172541	0.0193036	0.0228851	0.026234	0.023522	0.0199523	0.0099999	0.0124758	0.055805	0.00804311	0.00903361	0.0189084	0.0246278	0.0210917	0.0207501	0.0230882	0.0204875	0.0269127	0.0118946	0.0146839	0	0.0194428	0.0221111	0.016136	0.0182624	0	0.0136341	0.0184006	0.0193341	0.0389769
PRUNE2	0.28835	0.296176	0.360752	0.342047	0.299365	0.357544	0.360183	0.409565	0.353479	0.313447	0.343278	0.375038	0.32764	0.318499	0.369222	0.253669	0	0.399376	0.34033	0.276393	0.319317	0.396853	0.303079	0.437815	0.356917	0.245125	0.055805	0.346675	0.323266	0.314762	0.3813	0.362143	0.336636	0.298752	0.320904	0.281786	0.349924	0.43683	0	0.235594	0.28439	0.280988	0.335311	0.24912	0.298791	0.24673	0.296969	0.266396
VPS13A	0.424911	0.555628	0.528464	0.566113	0.599887	0.570415	0.695611	0.53727	0.53574	0.420415	0.480837	0.428651	0.461932	0.473676	0.461145	0.453279	0	0.46924	0.486539	0.444455	0.552084	0.491367	0.378117	0.556662	0.472006	0.432178	1.36878	0.554726	0.583982	0.548234	0.507905	0.608904	0.540357	0.468946	0.255233	0.491275	0.644219	0.582866	0	0.421428	0.468741	0.401544	0.526318	0.537254	0.537172	0.469737	0.404227	0.692453
GNA14	0	0.0176473	0.0280089	0.0397732	0.0479916	0.00573865	0.0147822	0.017822	0.0503624	0.0115557	0.0247009	0.0402776	0.0204301	0.0239451	0.032232	0.0678806	0	0.0489224	0.0186001	0.0263028	0.0345083	0.0336745	0.0291321	0.0191539	0.0121918	0.0179901	0	0.0227153	0.0315012	0.0189377	0.0180668	0.0259103	0.0213438	0	0.0290232	0.0309448	0.0276878	0.012179	0	0.0114098	0.0565316	0.0270661	0.0215649	0.0259194	0.0159377	0.0185099	0.0735468	0.0894324
GNAQ	0.901269	0.926435	1.02305	1.12083	1.12184	1.14446	0.911214	1.02276	1.18019	0.978733	1.01704	1.00163	0.902758	1.02781	0.913183	1.10031	0	0.972311	1.01316	1.05666	1.04741	1.02581	0.994664	1.05859	1.18771	1.03437	0.666438	1.08549	1.01422	0.991111	0.840045	1.04136	0.950828	0.941019	0.966985	0.955912	0.958066	0.913587	0	0.91674	1.09424	0.899015	0.978935	1.05978	1.03876	1.11194	1.14301	1.03243
CEP78	0.0964032	0.158969	0.181548	0.165432	0.172017	0.146233	0.175433	0.203237	0.178006	0.121309	0.130066	0.15087	0.140245	0.182212	0.134797	0.160093	0	0.149549	0.139261	0.168463	0.159589	0.175016	0.0439607	0.200029	0.155587	0.144793	0.202786	0.169109	0.15422	0.135564	0.134398	0.199431	0.196621	0.143441	0.156746	0.123994	0.14734	0.206121	0	0.201053	0.16629	0.0975314	0.140663	0.102304	0.111469	0.150749	0.150875	0.323
PSAT1	0.0376478	0.0371638	0.039333	0.0497882	0.0517451	0.0380594	0.118258	0.0418124	0.0524566	0.0694357	0.0263381	0.0465177	0.0391533	0.0317241	0.0285686	0.0575344	0	0.0311474	0.0414718	0.0302159	0.0247037	0.0518827	0.0748257	0.0490968	0.0197254	0.0246811	0	0.00880493	0.0303265	0.0419947	0.0169501	0.020527	0.047787	0.0294963	0.024609	0.0358938	0.0360402	0.0340111	0	0.0269386	0.0362468	0.0226241	0.0249952	0.0275012	0.0501138	0.0620732	0.0731524	0.172375
TLE4	0.209524	0.383321	0.305773	0.342733	0.378898	0.411126	0.210642	0.278295	0.302496	0.29323	0.275787	0.340221	0.341101	0.153856	0.201433	0.247454	0	0.198924	0.327003	0.270642	0.359567	0.212221	0.302484	0.26456	0.418388	0.219688	0.787215	0.282989	0.366538	0.349889	0.221336	0.30669	0.224278	0.209491	0.267632	0.216989	0.202751	0.200566	0	0.225694	0.253708	0.332315	0.20735	0.184441	0.158272	0.337051	0.366824	0.321145
TLE1	0.140219	0.168395	0.111	0.121435	0.110754	0.0940033	0.0648033	0.142361	0.11154	0.0777033	0.080532	0.0980716	0.147591	0.12336	0.122068	0.0871893	0	0.0745407	0.114426	0.130428	0.105896	0.125084	0.0746026	0.117164	0.09649	0.0634242	0.139945	0.0902677	0.0816919	0.0925303	0.0651486	0.0859378	0.111499	0.0610791	0.0439791	0.114983	0.0779266	0.112563	0	0.0889683	0.110506	0.0685682	0.124656	0.114495	0.112529	0.150471	0.103207	0.140117
RASEF	0	0.00198191	0.00376068	0.0043896	0.0042296	0.00405009	0.00218975	0.00773568	0.00554602	0.00334771	0.0078118	0.00877156	0.0200756	0.0100608	0.00108754	0.00324705	0	0.0128182	0	0.00856253	0.00675412	0.00733018	0.0163895	0.0108475	0.00187223	0.00432366	0	0.00462697	0.00760055	0.00407696	0.0174468	0.0106424	0.00758206	0.00984579	0	0.0134924	0.00346301	0.00314863	0	0.00459853	0.00993195	0.0147891	0	0.00512113	0.00203247	0.00800705	0.0189665	0
FRMD3	0.583701	0.690386	0.65985	0.708909	0.775217	0.673124	0.724903	0.77895	0.841391	0.787125	0.781694	0.816074	0.690999	0.829878	0.845611	0.790115	0	0.800729	0.68389	0.703333	0.772088	0.898487	0.814828	1.01139	0.764116	0.631509	0.98707	0.482452	0.557195	0.612082	0.603055	0.683801	0.77339	0.741883	0.850675	0.81753	0.633134	0.621275	0	0.776009	0.816009	0.713561	0.670741	0.542772	0.685687	0.729985	0.976845	0.699525
IDNK	0.0604845	0.0794279	0.0521225	0.0506244	0.0493365	0.0354285	0.0177536	0.0536071	0.0509597	0.0275948	0.0537865	0.0545286	0.0440223	0.0438448	0.0534989	0.0761159	0	0.0831678	0.0568299	0.0392709	0.0598332	0.0342701	0.0512859	0.0770116	0.0310186	0.0431829	0	0.0446956	0.0292537	0.0311732	0.0293501	0.0533793	0.0412249	0.0316139	0.0119992	0.0553225	0.0126656	0.0204188	0	0.0426313	0.0378462	0.0158118	0.0514412	0.00935543	0.0127164	0.0577826	0.0505179	0.109088
UBQLN1	0.34143	0.27569	0.298023	0.355628	0.360874	0.375299	0.412042	0.305456	0.332568	0.287339	0.311024	0.300602	0.298998	0.29383	0.279667	0.34362	0	0.308741	0.398659	0.306543	0.333647	0.317416	0.203671	0.307345	0.332188	0.295249	0.367218	0.319408	0.389857	0.320951	0.296518	0.383704	0.281825	0.264114	0.326604	0.254424	0.376968	0.34051	0	0.278427	0.281989	0.278052	0.36238	0.311363	0.384415	0.302538	0.23741	0.252364
GKAP1	0.19752	0.151369	0.193644	0.212519	0.200454	0.175429	0.347569	0.197369	0.216128	0.125508	0.183495	0.146387	0.161011	0.193513	0.191246	0.25297	0	0.181084	0.168566	0.163402	0.133125	0.208607	0.0889414	0.254527	0.170523	0.131241	0.407323	0.140576	0.207904	0.151179	0.245447	0.177138	0.174049	0.163957	0.170662	0.219263	0.235086	0.286374	0	0.157134	0.164548	0.102107	0.171667	0.178262	0.172737	0.170933	0.223865	0.355463
KIF27	0.204732	0.252556	0.188163	0.176547	0.205067	0.211751	0.182518	0.191947	0.194576	0.129772	0.203059	0.160913	0.113343	0.212819	0.163973	0.174577	0	0.171434	0.165111	0.172513	0.180753	0.209884	0.090037	0.222287	0.184678	0.22167	0.393663	0.116605	0.156127	0.171682	0.139451	0.181902	0.210005	0.16202	0.106422	0.16476	0.192686	0.181851	0	0.136569	0.144467	0.123481	0.20404	0.111494	0.125185	0.16867	0.158732	0.187099
C9orf64	0.0557228	0.00994338	0.0203477	0.0121393	0.0206437	0.0277483	0.0229468	0.0338878	0.0253817	0.00878903	0.0224915	0.0313906	0.0123424	0.0288742	0.0244247	0.0270572	0	0.0224358	0.0176165	0.0143105	0.00671279	0.0115072	0.0311909	0.0194609	0.0195758	0.0172944	0	0	0.0112054	0.00864594	0.0133768	0.01832	0.0131462	0.0351795	0.0269017	0.0269807	0.0222639	0.0182776	0	0.0168028	0.0127775	0.012156	0.0202644	0.0292241	0.0126216	0.0189494	0.019748	0
HNRNPK	0.247501	0.400073	0.274879	0.328239	0.288625	0.344277	0.427285	0.365477	0.291164	0.252713	0.320983	0.322692	0.414761	0.235793	0.182413	0.2321	0	0.228369	0.42002	0.260585	0.279846	0.28916	0.228803	0.257504	0.511634	0.374271	0.900623	0.228616	0.326907	0.291723	0.168343	0.305721	0.319175	0.158278	0.250468	0.186955	0.291482	0.337857	0	0.221341	0.197001	0.166449	0.263262	0.328775	0.37257	0.243013	0.178097	0.233213
RMI1	0.0766653	0.0768964	0.0514902	0.0547781	0.0518087	0.0556969	0.0606474	0.0505896	0.0468749	0.0258801	0.0533917	0.0600076	0.0556272	0.056618	0.0552292	0.0378121	0	0.0562674	0.074346	0.0357325	0.0641401	0.104208	0.0472493	0.0819867	0.0640964	0.0523169	0	0.0369434	0.0516334	0.0535127	0.0298182	0.0588541	0.0407186	0.078605	0.0343564	0.0400508	0.0561908	0.0595197	0	0.044645	0.0483387	0.0429197	0.0972628	0.0372575	0.0405841	0.0897288	0.040739	0.0508848
SLC28A3	0	0.00505984	0.00143465	0.00730279	0.00760882	0.00282837	0.00136434	0.00081662	0.00104457	0	0.00243277	0.00288849	0	0	0	0.00316077	0	0.00175608	0.00311367	0	0.0018038	0.000877514	0	0.00427644	0.000917529	0.010983	0	0	0.0051834	0.00250299	0	0.00365719	0.00233786	0.0015783	0	0.00224239	0.00365319	0.00303693	0	0	0.00537306	0	0.0100557	0	0	0	0	0
NTRK2	1.98215	2.0633	2.11929	2.25261	2.35047	2.22673	1.85909	2.09461	2.31777	2.23299	2.04839	2.1476	1.95674	2.00127	2.02268	2.21583	0	2.17361	2.14311	2.23016	2.24746	2.02825	2.12811	2.19428	2.16354	2.00212	2.4463	2.08456	2.15708	2.05333	1.90571	2.15992	1.93428	2.1967	2.15829	2.27629	2.06835	1.89773	0	1.99895	2.22683	2.13133	2.13119	2.02464	1.97369	1.86062	2.31887	1.5036
AGTPBP1	0.556208	0.705043	0.647952	0.679979	0.698978	0.685531	0.559276	0.67514	0.717073	0.558924	0.679368	0.655668	0.523615	0.620513	0.626802	0.654773	0	0.640818	0.67554	0.628792	0.644352	0.770913	0.420481	0.752785	0.653681	0.582671	0.521395	0.605997	0.766262	0.650125	0.559851	0.679804	0.604835	0.701747	0.720333	0.678434	0.683504	0.652835	0	0.677154	0.657671	0.577049	0.763121	0.48768	0.623423	0.852047	0.7208	0.522234
NAA35	0.251507	0.29079	0.350713	0.266007	0.311654	0.283075	0.279025	0.333315	0.328929	0.19911	0.231046	0.249093	0.225324	0.411592	0.33079	0.318746	0	0.306227	0.241457	0.305416	0.299935	0.426298	0.199131	0.384929	0.293505	0.179096	0.405765	0.171626	0.401674	0.247267	0.220356	0.428352	0.288823	0.295216	0.256145	0.310205	0.33202	0.289728	0	0.274867	0.322625	0.326144	0.369836	0.218016	0.290604	0.241257	0.340953	0.312219
GOLM1	0.126597	0.287514	0.235126	0.249607	0.244983	0.243889	0.289332	0.371069	0.311199	0.202172	0.263991	0.214475	0.297695	0.35061	0.220752	0.275481	0	0.243162	0.287711	0.21849	0.253395	0.387687	0.176303	0.352848	0.223581	0.333042	0.26582	0.161637	0.20417	0.184003	0.259665	0.301267	0.289709	0.212747	0.154783	0.225283	0.32581	0.35608	0	0.232112	0.267233	0.178739	0.335097	0.172407	0.305088	0.273135	0.213363	0.484505
C9orf153	0.0102073	0.0124274	0.0261324	0.0516829	0.0245114	0.0275574	0.138659	0.0366352	0.0294228	0.0235733	0.0277394	0.0282094	0.0367385	0.026843	0.0283708	0.0211746	0	0.0184278	0.0116742	0.0376897	0.0265551	0.0655495	0.0692017	0.0206306	0.0223779	0.0169089	0	0.0431363	0.0167406	0.027142	0.0332469	0.0687708	0.0679238	0.0306034	0.0158755	0.0273575	0.046132	0.0236541	0	0.0694673	0.0417888	0.0138506	0.08678	0.0388074	0.0720258	0.0410115	0.0667095	0.392801
ISCA1	0.0801347	0.116966	0.0868304	0.141718	0.135387	0.125989	0.176611	0.166733	0.159287	0.0819174	0.103931	0.111204	0.139198	0.139986	0.141118	0.115013	0	0.142352	0.171881	0.0968289	0.154166	0.16692	0.0624404	0.16371	0.13635	0.185721	0	0.112622	0.146712	0.0967296	0.129585	0.129735	0.108896	0.0862195	0.0450467	0.112378	0.164806	0.147742	0	0.10531	0.132883	0.0664285	0.136409	0.0777744	0.144609	0.105475	0.106819	0.135464
TUT7	0.18497	0.204033	0.24184	0.243498	0.275983	0.181821	0.201533	0.253958	0.294808	0.283745	0.211084	0.231263	0.167706	0.282149	0.221705	0.276953	0	0.219124	0.214425	0.233784	0.279239	0.339232	0.230783	0.312209	0.239924	0.230416	0	0.198847	0.275467	0.219855	0.154942	0.249849	0.22534	0.236426	0.261032	0.222748	0.243247	0.286767	0	0.286974	0.325011	0.183107	0.229976	0.234744	0.196939	0.595698	0.305861	0.362183
GAS1	0.00610007	0.00753207	0.00834185	0.0198146	0.012134	0.0146209	0.0325864	0.0190429	0.0271982	0.0171238	0.00952531	0.0232483	0.0129565	0.0072354	0.00611837	0.020617	0	0.0137146	0.0169132	0.0113396	0.0107329	0.00704668	0.0193665	0.0246522	0.0205455	0	0	0	0.00555287	0.0108142	0	0.0152698	0.0180459	0.0136883	0	0.0106675	0.0149422	0.00989135	0	0.0189372	0.0167813	0	0.012927	0.0206229	0.0102058	0.00517985	0.0112205	0
DAPK1	1.07262	1.16156	1.185	1.28107	1.23623	1.06108	1.1721	1.28776	1.34149	1.22467	1.32388	1.31365	1.02334	1.37959	1.37512	1.2568	0	1.3383	1.22476	1.24408	1.20369	1.59745	1.09688	1.35301	1.14956	1.13576	0.680454	1.17633	1.20447	1.28124	1.17136	1.31318	1.31222	1.23185	1.21474	1.23296	1.27142	1.17857	0	1.11911	1.37321	1.20461	1.51926	1.0575	1.11128	1.3373	1.5346	1.19718
CTSL	0.0867359	0.0880404	0.0631495	0.0933395	0.0862672	0.0936932	0.13421	0.153322	0.135847	0.0506801	0.0754902	0.0644469	0.114384	0.181698	0.0921462	0.123361	0	0.128504	0.12024	0.0796819	0.12989	0.118669	0.0448592	0.154155	0.109671	0.0623681	0	0.0423849	0.0880517	0.0588533	0.148668	0.128869	0.0886183	0.0689675	0.026304	0.0567672	0.0884295	0.0953538	0	0.0479438	0.0963508	0.0353373	0.123767	0.0464132	0.0638826	0.103175	0.085503	0.0496672
AL353572.3	0	0	0	0	0	0	0	0	0	0	0	0	0	0	0	0	0	0	0	0	0	0	0	0	0	0	0	0	0	0.0050418	0	0	0	0	0	0	0	0	0	0	0	0	0	0	0	0	0	0
CDK20	0.00397949	0.00333965	0.0191713	0.0403133	0.0520504	0.0355168	0.0255533	0.0491906	0.0492278	0.0216912	0.0143658	0.00720585	0.0207135	0.0437323	0.032991	0.0314501	0	0.0408714	0.0401536	0.038206	0.0409669	0.0239898	0	0.0199362	0.029353	0.0409142	0	0.0198718	0.0280375	0.0605616	0.0141447	0.0519039	0.0150195	0.0294202	0.00660099	0.0155967	0.0147386	0.0458175	0	0.0235239	0.0412024	0.0243835	0.0501553	0.0235966	0.0116084	0.0265876	0.0374054	0
SPIN1	0.590176	0.62895	0.669643	0.748022	0.751216	0.654215	0.875324	0.728529	0.795808	0.684448	0.696654	0.624038	0.634055	0.684555	0.606482	0.680983	0	0.713857	0.743952	0.689744	0.763477	0.688624	0.4736	0.800348	0.72735	0.53129	0.139945	0.666241	0.659415	0.754842	0.457568	0.65166	0.70241	0.682529	0.541156	0.624464	0.735279	0.762395	0	0.520868	0.696084	0.411668	0.618835	0.62316	0.821926	0.631279	0.705151	0.76914
NXNL2	0.0321716	0.0327085	0.0314694	0.0195574	0.0189661	0.00470288	0.00483077	0.0264795	0.0200955	0.0203805	0.0215399	0.0176881	0.00272386	0.0265501	0.0248817	0.0146789	0	0.040633	0.0105568	0.0303993	0.0101667	0.0316371	0	0.0226908	0.0104033	0.010983	0	0.0164435	0.0198496	0.0111292	0.0227395	0.0374022	0.022807	0.0129901	0.00969579	0.015638	0.0202761	0.0391624	0	0.0216744	0.0125557	0.0142555	0.0335134	0.0148422	0.0123085	0.0122975	0.0234722	0
S1PR3	0	0	0.00110617	0.00355088	0.000905557	0.00182087	0.000685836	0.00134201	0.00200174	0.00180993	0	0.00288849	0.00196793	0.0025618	0.00124997	0.0011679	0	0.00141622	0.00149382	0.00101868	0.000452329	0.0028299	0	0	0.0014217	0	0	0	0.00362671	0	0	0.00477484	0.00372961	0	0	0	0.00492804	0.00858058	0	0.00440505	0.00104964	0	0.00310168	0.0059088	0	0	0.0058148	0
SHC3	0.310802	0.54274	0.476353	0.611886	0.704242	0.588679	0.2671	0.693951	0.871307	0.68414	0.557115	0.717312	0.576806	0.462195	0.556544	0.731927	0	0.412109	0.474501	0.460648	0.764874	0.309718	0.618823	0.935591	0.597487	0.160757	0.468606	0.357685	0.640769	0.284945	0.224134	0.755505	0.41006	0.429638	0.478879	0.771768	0.277505	0.370623	0	0.59187	0.854512	0.49775	0.314674	0.482159	0.235447	0.569988	0.79128	0.562906
CKS2	0	0.0109461	0.00617618	0.008325	0.011528	0.00419991	0.0362813	0.00821578	0.0103773	0.00213072	0.00140823	0.00431251	0.00703056	0.00190537	0.00631765	0.00416781	0	0	0.00468951	0.00824526	0.000791013	0.00307449	0	0.00401556	0.0111415	0.00714567	0	0	0.0122007	0.00469122	0.0169501	0.0101468	0.00632051	0.00454516	0	0.00345712	0.0088642	0.00420238	0	0.0039246	0.00110211	0	0	0.0161072	0.0189313	0.00700302	0.00272729	0
SECISBP2	0.254486	0.250895	0.224823	0.25592	0.27117	0.258985	0.199487	0.297587	0.313073	0.255863	0.267848	0.313257	0.26214	0.447604	0.337582	0.388601	0	0.402755	0.300522	0.296683	0.368196	0.296668	0.148071	0.438785	0.26586	0.211315	0.903193	0.096322	0.227941	0.186567	0.158969	0.33661	0.231304	0.235479	0.192288	0.326891	0.194174	0.20245	0	0.154572	0.346101	0.173197	0.329386	0.174408	0.178402	0.294119	0.256393	0.0923218
SEMA4D	0.125203	0.110946	0.130838	0.148432	0.167345	0.130288	0.309579	0.15785	0.226114	0.168131	0.137041	0.127119	0.168091	0.193225	0.170386	0.157413	0	0.150875	0.156933	0.13695	0.147667	0.266282	0.17668	0.210456	0.146978	0.107892	0	0.0959642	0.140576	0.16832	0.166962	0.193774	0.189785	0.178946	0.159737	0.129595	0.149602	0.208721	0	0.13017	0.156024	0.114019	0.177219	0.169855	0.114281	0.175643	0.270341	0.528389
GADD45G	0.00473149	0	0.00694815	0.0116109	0.00635376	0.00311778	0.0139951	0.00203696	0.00839528	0.00357496	0.00605814	0.00111322	0.00971806	0.0120199	0.00326529	0.00597334	0	0.00737137	0.00758529	0.00744852	0.00725766	0.00342838	0	0.00213855	0.00496772	0	0	0.0164303	0.006696	0.00835949	0	0.0116065	0.00891402	0.0195341	0	0.00195599	0.0141116	0.0119131	0	0.007014	0.0103016	0.00893671	0.005585	0.0216834	0.0038237	0.0151367	0.00808421	0.0718685
DIRAS2	0.176367	0.121472	0.185212	0.172762	0.189721	0.20193	0.226745	0.203763	0.193266	0.0996786	0.155465	0.159803	0.208295	0.139774	0.124926	0.127117	0	0.106563	0.228545	0.130473	0.143769	0.165912	0.146117	0.153299	0.237852	0.117727	0.173334	0.158167	0.165946	0.161686	0.193952	0.188439	0.191853	0.167417	0.136344	0.125175	0.160388	0.192882	0	0.180999	0.123059	0.124902	0.125534	0.19928	0.18056	0.115751	0.120423	0.240689
SYK	0	0.0116459	0.00184982	0.00299154	0.00152297	0.000883924	0.00448674	0.00659008	0.00490724	0	0.00456689	0.00293271	0	0.00451279	0.00282074	0	0	0.00113005	0	0.00152747	0.00172518	0.00511676	0	0	0.00673123	0	0	0.0172991	0.00765093	0.00341523	0	0.0117771	0.00971951	0.00346535	0	0.00271851	0.00814782	0	0	0	0	0.00352675	0	0	0.0150033	0	0.00225483	0
AUH	0.459151	0.475075	0.430478	0.476738	0.464228	0.392301	0.392331	0.497167	0.512527	0.46739	0.442314	0.441611	0.388729	0.472365	0.461533	0.46794	0	0.414333	0.410874	0.371751	0.484674	0.459804	0.380551	0.506262	0.495458	0.462952	0.101398	0.351755	0.460392	0.336276	0.280443	0.513505	0.400149	0.516619	0.361858	0.479255	0.446513	0.454045	0	0.440403	0.466125	0.382787	0.46658	0.323782	0.356409	0.649421	0.494646	0.216307
NFIL3	0	0.0107874	0.0200773	0.0393702	0.0163441	0.0270934	0.0718191	0.0281968	0.0359999	0.0213127	0.0193512	0.026241	0.0304245	0.0326783	0.0263585	0.0322657	0	0.0160391	0.0370003	0.0216656	0.0183467	0.0370057	0.0278696	0.0295866	0.0231791	0.0474931	0	0.0410626	0.0383172	0.0231988	0.062132	0.0318757	0.016497	0.0623677	0.0176827	0.0179727	0.0543531	0.0530241	0	0.0374793	0.0544422	0.0144075	0.00929788	0.0212889	0.0243027	0.128197	0.0284285	0
ROR2	0.0165892	0.0265005	0.0194962	0.0337111	0.0271666	0.0126295	0.0258185	0.0207042	0.0138301	0.0170546	0.0085992	0.0152051	0.0264201	0.0324318	0.0173071	0.0156065	0	0.0444041	0.0105053	0.025148	0.0270371	0.0345386	0.0179573	0.0325558	0.00869754	0.0195822	0	0	0.0304315	0.021458	0.0162871	0.035015	0.0259522	0.0198072	0.0252836	0.00860868	0.0215876	0.0555594	0	0.0385305	0.0178745	0.0299132	0.0327504	0.0200032	0.0285064	0.00866223	0.0224361	0
SPTLC1	0.104315	0.123572	0.153666	0.146566	0.162398	0.130525	0.161576	0.191278	0.196125	0.147501	0.170655	0.16953	0.165504	0.219631	0.23992	0.202446	0	0.186541	0.165116	0.154933	0.185992	0.220296	0.168341	0.2548	0.125948	0.114519	0.055805	0.126851	0.131523	0.142158	0.205965	0.153976	0.173734	0.112912	0.140206	0.204933	0.13837	0.182347	0	0.173821	0.251575	0.134224	0.139202	0.106215	0.0909468	0.27404	0.235349	0.159108
IARS	0.332688	0.256773	0.254154	0.284217	0.28637	0.239515	0.424943	0.340349	0.360762	0.274006	0.245971	0.281223	0.220225	0.393828	0.320727	0.292868	0	0.350959	0.265046	0.290233	0.309047	0.3887	0.182314	0.355908	0.234478	0.217591	0.173334	0.236679	0.25006	0.199878	0.198274	0.339072	0.299878	0.270552	0.207191	0.306376	0.318305	0.296576	0	0.232061	0.313419	0.194458	0.315427	0.199402	0.266769	0.368901	0.287793	0.524225
NOL8	0.096643	0.0923175	0.092547	0.0538387	0.0485148	0.0816029	0.129678	0.0824851	0.0700626	0.0918994	0.134329	0.0649659	0.100259	0.0824768	0.0983005	0.0791883	0	0.0644125	0.0703045	0.0512567	0.0640033	0.0836296	0.100947	0.0735695	0.0779982	0.0632423	0.321625	0.03689	0.0358187	0.0753619	0.138551	0.065098	0.0681586	0.0891179	0.0324615	0.0895551	0.106807	0.119996	0	0.0749773	0.0709743	0.0448188	0.0488166	0.072624	0.106416	0.0486908	0.0414908	0.115147
CENPP	0.317459	0.419102	0.312617	0.251669	0.455608	0.294675	0.227545	0.391457	0.464355	0.54156	0.33639	0.232711	0.356283	0.532028	0.421356	0.272993	0	0.471407	0.282314	0.319747	0.302118	0.41219	0.400416	0.34434	0.243907	0.282002	0.351518	0.295418	0.425915	0.263309	0.337933	0.484228	0.240907	0.296158	0.281804	0.297288	0.187492	0.274351	0	0.474455	0.442948	0.330691	0.483764	0.363907	0.209287	0.127799	0.264712	0.207253
OGN	0	0	0.00316474	0.013137	0.0101587	0	0	0.00488485	0.0169687	0	0.00394773	0.00326219	0	0.0151613	0	0.0121367	0	0.00845461	0.00282383	0.0028632	0.00913898	0.00858264	0	0.0168019	0.00523577	0	0	0	0.0206133	0.00207836	0	0.0103219	0.00290927	0.00370672	0	0.00247735	0.0023738	0.00252509	0	0.00213241	0.00788658	0	0.0129085	0	0	0.00698429	0.00337265	0
OMD	0	0	0.00138734	0.0100457	0.00391309	0	0.00461835	0.0061414	0.0142324	0.00296712	0.00238442	0.00327987	0	0.0263621	0.00231145	0.00987585	0	0.0173779	0.0100085	0.00266163	0.00644741	0.00565682	0	0.0157743	0	0	0	0	0.0201749	0	0	0.0122041	0	0	0	0	0.00164585	0	0	0.00212112	0.0072466	0	0.0158008	0	0.00265862	0.00385881	0.00263557	0
ASPN	0	0.00498862	0.005024	0.0122876	0.020663	0	0	0.00532619	0.0211673	0	0.00120051	0.0014043	0	0.0303547	0.0024515	0.00826678	0	0.0101899	0.00966765	0.00337394	0.00225747	0.0129515	0	0.0164684	0.00112766	0	0	0.0128402	0.0201054	0.00370107	0	0.0142177	0.00219177	0.00418288	0	0.00360952	0.00103986	0.00214318	0	0.00223429	0.0123692	0	0.0180339	0.00622541	0.00420323	0	0.00948051	0
ECM2	0	0.00160029	0.00608535	0.0273543	0.0214333	0.00223698	0.000409046	0.0134578	0.016423	0.00559238	0.000413582	0	0	0.0309617	0.00697398	0.0146299	0	0.01153	0.0160432	0	0.0111602	0.0134781	0	0.0172269	0.00445569	0	0	0.0034298	0.0326155	0.00916131	0	0.0293413	0.00850565	0.00850747	0	0.006398	0	0.00460334	0	0.00738277	0.0233107	0.00418355	0.0279347	0	0.00499139	0	0.0110075	0
IPPK	0.14255	0.0969464	0.13534	0.0969389	0.146648	0.12541	0.131883	0.172211	0.186733	0.111572	0.0921936	0.113546	0.105094	0.196421	0.125073	0.161578	0	0.159568	0.112057	0.112654	0.168686	0.166616	0.114891	0.144242	0.0946102	0.106533	0.055805	0.0737599	0.146896	0.106481	0.093604	0.160126	0.156495	0.123757	0.0765305	0.131136	0.135184	0.0759914	0	0.105348	0.144831	0.0682409	0.13506	0.071404	0.127595	0.147453	0.141626	0.0408024
BICD2	0.024139	0.0881049	0.0736965	0.102099	0.0871594	0.0973765	0.0971176	0.139052	0.111824	0.0712839	0.080187	0.0886853	0.114086	0.0753535	0.100473	0.067364	0	0.0687098	0.0985742	0.0736593	0.0759847	0.126812	0.153853	0.100359	0.0630321	0.0926588	0.055805	0.0870746	0.077945	0.0566864	0.0380959	0.0657171	0.0810104	0.083475	0.0479521	0.0733883	0.108145	0.0896547	0	0.0895302	0.0811248	0.0666336	0.0646948	0.0381727	0.0776273	0.0494802	0.0949451	0.173796
ZNF484	0.133696	0.0737042	0.0883139	0.113253	0.103281	0.11661	0.0520941	0.117323	0.104889	0.086442	0.110403	0.0903854	0.0463588	0.122855	0.0909838	0.0994174	0	0.0958499	0.0979356	0.0823852	0.117026	0.125272	0.0516979	0.167768	0.0966775	0.0836599	0.101398	0.0895201	0.146356	0.0498444	0.074453	0.145801	0.0978888	0.081778	0.109637	0.112457	0.061988	0.0810424	0	0.0705405	0.0867596	0.103856	0.173833	0.0420635	0.0580305	0.0853194	0.0756656	0.0595332
FGD3	0.0165306	0.0432115	0.0471626	0.0505979	0.0409947	0.0348058	0.0371323	0.0751094	0.0564329	0.0502221	0.0585056	0.053134	0.0529772	0.0641765	0.101591	0.0391993	0	0.0491333	0.0669387	0.051908	0.054294	0.0740567	0.0424529	0.0988017	0.0459416	0.0498208	0	0.0503424	0.0432711	0.0622091	0.0428595	0.0255855	0.047866	0.0330371	0.0365966	0.0585164	0.0417663	0.0423892	0	0.0664166	0.0603928	0.0677491	0.0219971	0.0182576	0.0303786	0.0571896	0.069893	0.0287192
SUSD3	0	0	0.000209699	0.000796436	0.00111564	0	0	0.00465133	0	0	0	0	0	0	0.00177422	0	0	0	0.00130327	0.00210261	0	0.000832357	0	0.00176338	0	0	0	0	0.00569066	0	0	0	0	0	0	0	0.00775798	0	0	0	0	0	0.00143486	0	0	0	0.0041189	0
CARD19	0.0423384	0.0500195	0.0503146	0.0543816	0.0484051	0.0698322	0.0533229	0.0543887	0.0713653	0.0331547	0.0399652	0.0315894	0.0360983	0.0726084	0.0619583	0.068818	0	0.0648806	0.0617048	0.0370336	0.0449406	0.0427624	0.0284905	0.0639449	0.0413172	0.0305392	0	0.0583163	0.0584058	0.0434723	0.101856	0.0814806	0.0580716	0.0168868	0.0236869	0.0326518	0.0452517	0.047652	0	0.0246892	0.0384532	0.0206284	0.0606827	0.0248893	0.067434	0.0202998	0.0342994	0.0099028
NINJ1	0.0193819	0.0110263	0.0214279	0.0222428	0.0197773	0.0099526	0.0597294	0.0375773	0.0262949	0.0341475	0.0165883	0.0150208	0.0266931	0.0238593	0.0199156	0.0368704	0	0.0223091	0.0610702	0.0198414	0.0296592	0.0271513	0.024912	0.0315523	0.0453009	0.00733949	0	0.0152269	0.019274	0.0145502	0.0155899	0.0302164	0.025036	0.0384491	0.0206034	0.0181261	0.0546625	0.0339026	0	0.0190692	0.0159882	0.0113583	0.0240521	0.0241962	0.0376692	0.00947541	0.0202223	0
WNK2	0.595976	0.584779	0.6128	0.507532	0.538378	0.469413	0.549263	0.56766	0.6298	0.55161	0.623666	0.57991	0.618932	0.642807	0.722842	0.53494	0	0.584167	0.503567	0.57175	0.543063	0.671264	0.449024	0.572661	0.511325	0.584779	1.14209	0.452624	0.4642	0.464896	0.45702	0.565986	0.668117	0.63176	0.57856	0.666249	0.533305	0.478142	0	0.61544	0.597003	0.486069	0.480604	0.328574	0.519645	0.612803	0.804456	0.531996
C9orf129	0.10117	0.116099	0.122403	0.104585	0.102448	0.0882938	0.137417	0.135555	0.165912	0.131254	0.105718	0.134473	0.167981	0.184866	0.149097	0.147895	0	0.153064	0.139415	0.111192	0.0993288	0.194257	0.0635305	0.229014	0.112118	0.121499	0	0.0829226	0.0875097	0.095355	0.0749317	0.150969	0.126997	0.163406	0.113303	0.12178	0.182663	0.144434	0	0.117806	0.163785	0.0562832	0.131259	0.0765628	0.134193	0.118633	0.200079	0.112979
FAM120AOS	0.0363209	0.0744103	0.0614194	0.0485939	0.0594176	0.0483845	0.0612189	0.067646	0.0710247	0.0745333	0.0700096	0.063365	0.0726932	0.137777	0.0642229	0.0925759	0	0.0861449	0.0762908	0.0481604	0.0649463	0.0849671	0.0317608	0.103106	0.0441033	0.040266	0	0.0426001	0.0559365	0.0448756	0.0393394	0.0921773	0.0662312	0.0798449	0.0181253	0.0573987	0.0536876	0.0860204	0	0.0539401	0.0852039	0.0199607	0.0729095	0.0425682	0.0344111	0.0507807	0.063528	0.0440857
FAM120A	0.259812	0.240423	0.314591	0.338804	0.363278	0.272992	0.356903	0.363931	0.410815	0.327856	0.333638	0.301636	0.275756	0.363785	0.338406	0.345214	0	0.322141	0.30108	0.345105	0.32658	0.340552	0.234412	0.41488	0.296516	0.297475	0.101398	0.311234	0.303057	0.264339	0.238128	0.374737	0.333973	0.341207	0.194556	0.333981	0.306646	0.349227	0	0.324091	0.354372	0.206441	0.271788	0.160795	0.268251	0.324663	0.374858	0.343197
PHF2	0.0732435	0.0469124	0.0817267	0.113888	0.110653	0.073917	0.15062	0.118036	0.161869	0.108274	0.123012	0.123189	0.0991961	0.157242	0.135659	0.141734	0	0.116868	0.0975061	0.0984374	0.148316	0.17412	0.0574619	0.171578	0.0724694	0.0612222	0	0.081537	0.0916359	0.118147	0.106262	0.150398	0.113602	0.131339	0.050919	0.114476	0.118667	0.122708	0	0.0844462	0.120545	0.0394413	0.156657	0.0802925	0.134518	0.130756	0.212536	0.187892
BARX1	0	0	0	0	0	0	0	0	0	0	0	0	0	0	0	0	0	0	0	0	0	0	0	0	0	0	0	0	0	0	0	0	0	0	0	0	0	0	0	0	0	0	0	0	0	0	0	0
PTPDC1	0.132485	0.0909607	0.129406	0.141934	0.115107	0.115486	0.103575	0.122157	0.177626	0.115063	0.104943	0.0823713	0.0680945	0.138624	0.115013	0.204553	0	0.154787	0.0883946	0.13066	0.123876	0.138497	0.0806911	0.177428	0.0898279	0.072467	0.055805	0.161777	0.107961	0.0858684	0.158342	0.138201	0.119636	0.142771	0.0789927	0.141531	0.0958081	0.085438	0	0.104381	0.168558	0.101326	0.156606	0.0897598	0.108663	0.0878759	0.162737	0.176274
ZNF169	0.12002	0.0709661	0.0695249	0.0985439	0.0815882	0.0633369	0.0651972	0.108006	0.099458	0.0683918	0.0672853	0.0866201	0.103476	0.0999057	0.074958	0.0973402	0	0.14938	0.0647048	0.0687407	0.086418	0.144718	0.0913226	0.152833	0.0748138	0.0761877	0	0.083176	0.0636265	0.0551827	0.0801294	0.14346	0.0949277	0.0837748	0.102545	0.108357	0.0714822	0.120274	0	0.0915602	0.107009	0.0256557	0.0756112	0.0231261	0.087695	0.0929916	0.0878478	0.0381626
NUTM2F	0	0	0.0015931	0.0015777	0.00112369	0	0	0.0047243	0.00023343	0.00112389	0	0	0	0	0	0.00262608	0	0.00530603	0	0.00371864	0.00163295	0.00172365	0	0.00585025	0.00267515	0	0	0	0.00157699	0	0	0.00194857	0.00275008	0.00390768	0	0	0	0	0	0	0.00127918	0	0.0039047	0	0	0.00363867	0.00137187	0
MFSD14B	0.0530998	0.107948	0.0869589	0.126585	0.1406	0.110785	0.0705593	0.129188	0.143571	0.0833888	0.116182	0.11546	0.0793017	0.179695	0.115498	0.140148	0	0.1311	0.102176	0.0872899	0.128995	0.117538	0.101425	0.161609	0.129007	0.104176	0.292265	0.0942098	0.11163	0.0774661	0.0790226	0.129812	0.104764	0.0910244	0.0688317	0.093665	0.0889119	0.122499	0	0.110477	0.126609	0.121705	0.10477	0.0713363	0.0992673	0.13807	0.121201	0.0404468
FBP2	0	0.00605928	0.00592254	0.00540501	0.00162566	0.00202495	0.00387371	0.00137758	0.00213163	0	0.00332629	0	0	0	0.00288198	0.00199843	0	0.00114745	0	0.00190299	0.000920942	0.000306853	0	0.00678887	0.00126168	0	0	0	0.00213876	0.00346439	0	0.00319032	0.00286096	0.00203137	0	0.00190866	0	0.00383224	0	0.00686979	0.00459844	0.00599938	0.00883171	0	0.00228201	0	0	0
FBP1	0	0	0.00394855	0.0179822	0.0129915	0.00518775	0.00192429	0.00289669	0.00706015	0	0	0	0	0.0097287	0.00151318	0.0208091	0	0.00559345	0.00499192	0.00422812	0.00459387	0.00629703	0	0.00320141	0.00343126	0.00293402	0	0.00471444	0.00755654	0	0	0.00222158	0.00208432	0	0	0.00238673	0	0.00204001	0	0.00929673	0.00139332	0.00689593	0.00871	0	0.00411542	0.00298175	0.00772668	0
FANCC	0.0538726	0.0304443	0.0626885	0.089112	0.0748633	0.0403189	0.104346	0.0591495	0.0741638	0.0396473	0.0610658	0.0571557	0.052308	0.100599	0.0748517	0.0669402	0	0.0981958	0.0532458	0.0692143	0.0744517	0.0968666	0.0571672	0.101415	0.0504644	0.0529078	0	0.0546543	0.0639415	0.0904664	0.0863746	0.10316	0.0492595	0.0560606	0.0237422	0.0693143	0.0923977	0.0425594	0	0.0955106	0.0569955	0.111203	0.0528872	0.0486039	0.0417617	0.046589	0.0826962	0.189982
PTCH1	0.00868177	0.0205464	0.0251562	0.0273213	0.0468841	0.0295645	0.0421419	0.0428965	0.0698002	0.0497376	0.0211647	0.0629254	0.0413045	0.0433965	0.0287505	0.0506124	0	0.0422349	0.0437911	0.0308128	0.0383375	0.0481678	0.0354732	0.0488849	0.0396312	0.046765	0	0.0225312	0.0405711	0.0536736	0.0389155	0.0470569	0.024131	0.0333572	0.0379842	0.059919	0.0115545	0.00925931	0	0.0376001	0.0361967	0.0378925	0.0297039	0.0215815	0.0469594	0.0328834	0.105096	0
ERCC6L2	0.405313	0.53092	0.463732	0.370451	0.375173	0.391925	0.423303	0.518914	0.425993	0.486002	0.422852	0.497719	0.457175	0.403965	0.450798	0.464886	0	0.386598	0.370697	0.414986	0.454927	0.489142	0.490016	0.459803	0.379161	0.454371	0.648846	0.282542	0.352356	0.357401	0.351621	0.417281	0.436405	0.575259	0.486821	0.516973	0.452313	0.379211	0	0.422062	0.40219	0.408427	0.34095	0.321437	0.366042	0.533933	0.466854	0.288577
HSD17B3	0	0.00714156	0	0	0	0	0	0	0	0	0	0	0	0	0	0	0	0	0	0	0	0	0	0	0	0	0	0	0	0	0	0	0	0	0	0	0	0	0	0	0	0	0	0	0	0	0	0
AL160269.1	0	0.00697602	0.00252089	0.000707283	0.00328166	0	0.00380306	0.00332473	0.000744537	0	0.00178871	0	0	0.00320295	0	0.00259615	0	0.00309339	0.00114926	0	0.0025549	0	0.00687935	0.00152563	0.00128407	0.0059712	0	0	0.00290741	0.00378018	0	0	0.0015585	0	0	0.00225062	0	0	0	0.00220161	0.00174009	0.00197528	0	0	0	0.00428205	0.00115703	0
SLC35D2	0	0	0.00644897	0.00563528	0.0103829	0.00332568	0.00243736	0.00114372	0.00227776	0.0130882	0.00186906	0.00346646	0.00598197	0.00269886	0.00223147	0.00141349	0	0.0017344	0	0.00293517	0.00160012	0.0107496	0.0132256	0.000825808	0.00970191	0.00445704	0	0.00608814	0.00437396	0.0097405	0	0.0016019	0.00277537	0	0	0.00280846	0.00327691	0	0	0.00215985	0.00266381	0	0.00261448	0	0.00195831	0.010207	0.00470647	0
ZNF367	0.00473149	0.0226635	0.0232492	0.0292559	0.0189043	0.0129552	0.0144978	0.0218875	0.026483	0.00515765	0.0117696	0.00293471	0.0125577	0.0264038	0.00889238	0.0136348	0	0.0234208	0.018357	0.0148656	0.0197965	0.0162387	0.0109901	0.0193145	0.0114088	0.00178498	0	0.0306158	0.0271621	0.0134358	0.0276278	0.0160312	0.0152807	0.0116986	0	0.0125394	0.0110925	0.00711949	0	0.0160839	0.0197646	0.0106732	0.0233097	0.0208477	0.0123044	0.00763589	0.0166083	0.0717823
HABP4	0.163698	0.196059	0.209378	0.198512	0.23756	0.18933	0.183365	0.327853	0.291864	0.203676	0.205398	0.214842	0.201016	0.350983	0.266849	0.308559	0	0.333186	0.227549	0.240242	0.319651	0.358432	0.194219	0.312405	0.243842	0.22349	0	0.154286	0.289311	0.193957	0.240969	0.342101	0.220267	0.184732	0.292475	0.227443	0.20726	0.191955	0	0.274116	0.303665	0.21119	0.305193	0.095031	0.216716	0.188201	0.261788	0.315039
CDC14B	0.195729	0.321655	0.316007	0.457059	0.500393	0.418451	0.244607	0.421782	0.602573	0.461275	0.262777	0.478318	0.415671	0.461135	0.402031	0.57155	0	0.298402	0.293477	0.321416	0.568269	0.315602	0.485563	0.61292	0.414501	0.20948	0.405765	0.273836	0.43038	0.266643	0.209743	0.521077	0.306902	0.356929	0.272753	0.501246	0.256227	0.233105	0	0.284251	0.541767	0.280378	0.326604	0.313111	0.292043	0.413598	0.651831	0.473687
ZNF510	0.0757108	0.118529	0.0793893	0.114056	0.0949484	0.103404	0.0953677	0.113905	0.101325	0.0905456	0.104379	0.0691124	0.0771677	0.138235	0.125205	0.105314	0	0.109717	0.105531	0.0861804	0.0915572	0.147116	0.0913187	0.11094	0.0899134	0.0927232	0.055805	0.072895	0.110309	0.0833611	0.0859224	0.142465	0.105466	0.0608503	0.0502415	0.0962462	0.106203	0.118437	0	0.0896667	0.103175	0.045427	0.141889	0.0624013	0.0808065	0.114873	0.102034	0.0931963
ZNF782	0.32434	0.266579	0.296909	0.246744	0.242508	0.224271	0.361762	0.270308	0.269274	0.264508	0.301985	0.2814	0.273037	0.254335	0.234941	0.264548	0	0.234674	0.249507	0.234465	0.27406	0.407016	0.292899	0.32299	0.275815	0.245446	0.173334	0.276006	0.308921	0.239991	0.217381	0.360032	0.333518	0.287066	0.21826	0.267642	0.355513	0.398147	0	0.330695	0.269523	0.294356	0.280217	0.183429	0.197089	0.292412	0.285051	0.243773
MFSD14C	0.343363	0.386166	0.37278	0.422482	0.430077	0.342231	0.333729	0.454471	0.515129	0.43391	0.453356	0.460979	0.456935	0.572094	0.491602	0.505152	0	0.52769	0.375	0.383326	0.455045	0.530219	0.435509	0.564216	0.397433	0.397574	0.69803	0.429079	0.329764	0.339057	0.383774	0.474193	0.478088	0.415085	0.353774	0.468999	0.490355	0.57009	0	0.409919	0.502051	0.318613	0.4223	0.338702	0.386366	0.426783	0.552385	0.187259
NUTM2G	0	0	0.00406826	0.00077979	0.00429704	0.000883924	0.00314733	0	0.00365718	0.00194377	0	0	0.00227326	0.00559079	0	0.00366665	0	0.0058319	0.00415006	0.00442278	0.00252233	0.0142964	0	0.00672726	0	0.00417851	0	0	0.00462938	0.0026182	0	0.00115867	0.00675333	0.0148439	0	0.00101291	0	0	0	0	0.0034651	0.00802246	0	0	0	0	0.00278997	0
CTSV	0	0	0.00664186	0.00296405	0.00367492	0	0.00344588	0.00604572	0.00369734	0.00396557	0	0.000984889	0	0.00667271	0.00778093	0	0	0.00532048	0.00339099	0.00235143	0.00218377	0.0068473	0.00283136	0.00489835	0	0	0	0.0146036	0.00524171	0	0	0.00684301	0.0074889	0.00160929	0	0.000453703	0.00209288	0.00687028	0	0.00581591	0.00381989	0	0.0105461	0	0	0.00328459	0.00216174	0
CCDC180	0.0840433	0.169378	0.131404	0.113231	0.116266	0.0595312	0.166324	0.171273	0.166739	0.131784	0.164745	0.173769	0.132174	0.180525	0.208417	0.136702	0	0.230401	0.128417	0.131352	0.140435	0.244487	0.0662979	0.215559	0.0968393	0.11521	0.101398	0.0844585	0.0806062	0.100073	0.134708	0.173608	0.195863	0.220044	0.0788403	0.210485	0.245982	0.243841	0	0.166919	0.176087	0.190974	0.168571	0.104191	0.119256	0.147285	0.232504	0.135244
TDRD7	0.135848	0.101834	0.10899	0.110772	0.102236	0.0810173	0.0549033	0.0934177	0.115008	0.0907289	0.110932	0.0743044	0.10593	0.091561	0.132877	0.119571	0	0.111621	0.0957584	0.0711424	0.0932797	0.102941	0.105692	0.101024	0.115792	0.107563	0	0.0578529	0.0674555	0.0876308	0.0580918	0.0839671	0.102893	0.0906539	0.0498423	0.113101	0.144673	0.113667	0	0.0874411	0.100229	0.0681375	0.0630314	0.0630724	0.0534855	0.0550222	0.0999249	0.170988
TMOD1	0.0595924	0.127021	0.0986368	0.0743464	0.0658562	0.075383	0.123882	0.11311	0.105764	0.066222	0.0849374	0.0776738	0.0896518	0.154886	0.165348	0.0869928	0	0.117715	0.0796759	0.0960371	0.0736655	0.166025	0.0776351	0.115674	0.0408589	0.10925	0.292265	0.0914284	0.0520187	0.0799467	0.0980595	0.118356	0.0830529	0.0589212	0.0942086	0.0867589	0.111707	0.11244	0	0.0882856	0.101502	0.134848	0.0680068	0.0358407	0.107602	0.165915	0.0455243	0.027971
TSTD2	0.122579	0.100128	0.116813	0.154875	0.144457	0.115109	0.117212	0.179108	0.203553	0.121797	0.155277	0.111945	0.153032	0.235866	0.179376	0.162111	0	0.207704	0.133226	0.119893	0.166162	0.201182	0.0965126	0.242618	0.130189	0.12928	0.558085	0.129256	0.105612	0.0730446	0.016684	0.198137	0.112988	0.105142	0.127891	0.109984	0.129926	0.198604	0	0.107861	0.172315	0.0826222	0.12473	0.0506887	0.0848893	0.132793	0.163688	0.141698
NCBP1	0.101081	0.0880246	0.0840571	0.117063	0.126463	0.0908396	0.127959	0.124983	0.116897	0.0962814	0.0945776	0.118075	0.0784399	0.132601	0.121201	0.119115	0	0.106659	0.109818	0.110357	0.133752	0.0945083	0.111965	0.102568	0.121156	0.0847358	0.101398	0.0553391	0.143482	0.115415	0.0791629	0.11971	0.0810302	0.0706687	0.041913	0.0763157	0.091166	0.095076	0	0.106137	0.0906286	0.0447084	0.12745	0.060324	0.0947139	0.126155	0.0919748	0.0839133
XPA	0.182249	0.179383	0.234892	0.249756	0.248173	0.219753	0.17041	0.254084	0.260909	0.173381	0.190812	0.217915	0.19086	0.260834	0.212475	0.261387	0	0.22625	0.212587	0.165616	0.238611	0.271984	0.135227	0.330085	0.257159	0.126325	0.26582	0.224156	0.224559	0.191714	0.244644	0.300212	0.246198	0.177187	0.169581	0.211188	0.201569	0.297849	0	0.20282	0.208634	0.12047	0.282846	0.154038	0.14704	0.146538	0.259024	0.100827
TRMO	0.0203314	0.0267164	0.019745	0.0313808	0.0251712	0.0100361	0.0316604	0.0360903	0.0432425	0.0141185	0.0376051	0.0262849	0.00688853	0.0685772	0.0587391	0.0287882	0	0.0485778	0.0390006	0.0318089	0.0267318	0.0499214	0.0346812	0.0428776	0.0217518	0.0120105	0	0.0030512	0.0178409	0.0240186	0.015687	0.0396177	0.0293819	0.0214059	0.00785488	0.0315521	0.0446949	0.0253388	0	0.0177148	0.0464767	0.0063308	0.0270853	0.0202784	0.0212281	0.0179773	0.032303	0
HEMGN	0.0130646	0	0.00873038	0.00361668	0.00215471	0	0.00238343	0.00735667	0.00173854	0.00342326	0.00307062	0.00268295	0	0	0.00224159	0.00238151	0	0.000836171	0.00103081	0.000538043	0.00144113	0.00131246	0	0	0	0.00699953	0	0	0.00274298	0	0	0.00533773	0.0015395	0	0	0.000453703	0	0.00329439	0	0	0	0	0.00483295	0	0	0	0	0.0112731
ANP32B	0.0159972	0.0266342	0.0570073	0.0564259	0.0480583	0.0546787	0.0640898	0.0876946	0.0751558	0.0540043	0.0630153	0.0473793	0.086046	0.0773963	0.0449628	0.0637825	0	0.073436	0.0872519	0.0679042	0.0521249	0.0753483	0.0370927	0.0778849	0.068379	0.0759873	0	0.0573418	0.0637059	0.0502221	0.0932578	0.0984208	0.0705104	0.066357	0.0478588	0.0426437	0.0656737	0.0737791	0	0.044273	0.0525614	0.0564615	0.0685205	0.0415948	0.0513711	0.0989743	0.0588954	0.0389769
NANS	0.033435	0.0544648	0.0378095	0.0523304	0.0487775	0.0208495	0.0496406	0.028437	0.0537203	0.0370478	0.030544	0.0246512	0.0300809	0.0949089	0.0358657	0.103407	0	0.0639885	0.0473313	0.0599189	0.0652969	0.0690247	0.0136484	0.0786422	0.0221971	0.0432659	0.26582	0.0185537	0.042612	0.0342896	0.0444583	0.0587764	0.0218232	0.0308593	0.00554575	0.0479381	0.0529247	0.0614006	0	0.0362879	0.0626266	0.0110028	0.0425371	0.020778	0.0180511	0.0399793	0.0374185	0.0378554
TRIM14	0.181567	0.195486	0.220762	0.139798	0.139795	0.0864988	0.4152	0.225972	0.234072	0.162693	0.173276	0.135757	0.111174	0.206606	0.217562	0.157038	0	0.168322	0.131194	0.107448	0.172264	0.304067	0.135058	0.262182	0.145145	0.127518	0.055805	0.126406	0.114349	0.194493	0.246391	0.241427	0.227568	0.272082	0.183394	0.24916	0.299505	0.256243	0	0.185566	0.196744	0.152211	0.202721	0.114547	0.143187	0.12247	0.185184	0.119205
CORO2A	0.0359973	0.10158	0.0825645	0.0817352	0.060564	0.0316151	0.0463933	0.113377	0.139928	0.134074	0.108368	0.0887558	0.0948629	0.130874	0.0921255	0.140605	0	0.0997732	0.0701403	0.0917802	0.063922	0.124064	0.107292	0.145983	0.059647	0.0350477	0	0.0188869	0.0527237	0.0434483	0.0330285	0.114441	0.0798259	0.103451	0.123181	0.108953	0.0775385	0.0791981	0	0.0952253	0.116836	0.0768598	0.0637378	0.0665158	0.0296792	0.0391401	0.154523	0.217647
TBC1D2	0.00371112	0.0423158	0.0363373	0.0380231	0.0321272	0.0196079	0.0762518	0.0344453	0.0558182	0.0217497	0.0205452	0.0210146	0.0281822	0.071734	0.0381993	0.0347579	0	0.0467121	0.013705	0.0258888	0.0396051	0.0503736	0	0.0530579	0.0179988	0.0361186	0	0.0180224	0.0281699	0.0385994	0.0135121	0.0369762	0.0279697	0.031826	0.0252506	0.0259913	0.0255246	0.0480844	0	0.0172803	0.0404282	0.0101316	0.0273035	0.0027675	0.030702	0.00536953	0.0862065	0.0831144
GABBR2	1.15874	1.15267	1.22349	1.2001	1.28071	1.11421	1.31831	1.28821	1.55093	1.41998	1.1359	1.27724	1.37317	1.3235	1.3236	1.45331	0	1.26699	1.18741	1.26184	1.24251	1.35282	1.23162	1.4792	1.22637	0.933096	1.41357	0.965189	1.11022	1.03993	1.13708	1.34236	1.17709	1.4919	1.13508	1.47652	1.28095	1.06629	0	1.26845	1.44303	1.06423	1.06923	0.965672	1.08574	1.56044	1.7572	1.39267
ANKS6	0.0494409	0.217337	0.174193	0.183705	0.208184	0.127768	0.224237	0.183033	0.278257	0.212742	0.203495	0.160406	0.222516	0.229134	0.217494	0.242128	0	0.22759	0.141907	0.185161	0.180463	0.233727	0.230769	0.260694	0.142078	0.166195	0.452916	0.113773	0.14875	0.178407	0.0914589	0.199108	0.224836	0.24117	0.136064	0.229988	0.273502	0.271511	0	0.188557	0.254118	0.148404	0.16424	0.143976	0.19463	0.106432	0.281037	0.120533
GALNT12	0.00807132	0.00542324	0.0216901	0.0209241	0.00795163	0.0297508	0.00988619	0.0418254	0.0271041	0.0110541	0.0140692	0.00417623	0.0176948	0.033494	0.00955296	0.0190165	0	0.0449523	0.0261151	0.0143929	0.0183084	0.0271719	0.0220995	0.041492	0.0279906	0.0240005	0	0.00493288	0.0157952	0.00863313	0.0312967	0.0205061	0.0212255	0.012389	0.0323641	0.0140828	0.0176213	0.0125115	0	0.0115519	0.0238553	0.00649203	0.043149	0	0.00672788	0.00623711	0.00813726	0.0209634
COL15A1	0	0.00121194	0.00197381	0.00333395	0.00443551	0.0021658	0	0.000571011	0.00140374	0.00549286	0.00111103	0	0	0.00426827	0.00597976	0.00074535	0	0.00596136	0	0.000877548	0.00203907	0.00374347	0	0.00168269	0.00148762	0	0	0	0.00409461	0	0	0.00417952	0.00423431	0	0	0.000832498	0.00184429	0.00496202	0	0	0.00254519	0	0	0	0	0	0.00508019	0
TGFBR1	0.0181151	0.0324048	0.0196469	0.032809	0.0214205	0.0348333	0.0207605	0.0240697	0.0170029	0.0177596	0.0355413	0.019754	0.0575653	0.0217122	0.0116877	0.0198786	0	0.0155235	0.0172862	0.0214627	0.00687167	0.0231882	0.0645092	0.0226593	0.0518344	0.0132387	0	0.028186	0.0177966	0.0302297	0.0230546	0.0246225	0.0166321	0.0111928	0.0155751	0.00806463	0.0128011	0.0250749	0	0.0521852	0.0144453	0.0135711	0.00789991	0.00467403	0.00528677	0.0389193	0.0263922	0.051588
ALG2	0.0158991	0.031291	0.0259925	0.0350174	0.0522641	0.0530559	0.0989354	0.0483357	0.0420685	0.0360364	0.02352	0.0344877	0.0515915	0.0239945	0.0330553	0.0238223	0	0.0259683	0.0350514	0.0262405	0.0284519	0.0388662	0.00962303	0.0464946	0.0493613	0.03367	0	0.0215238	0.049653	0.0460983	0.0365354	0.0469503	0.0233979	0.0378751	0.0183664	0.0304747	0.0513988	0.0350754	0	0.0312235	0.0222104	0.0260398	0.0119954	0.0454329	0.0243202	0.0597557	0.0144514	0.0106013
SEC61B	0.042894	0.0303516	0.0390008	0.0886833	0.0748615	0.0440322	0.0769604	0.0825766	0.0756309	0.0336925	0.0418363	0.020139	0.0312914	0.12409	0.06022	0.0892035	0	0.0728706	0.0613936	0.0442395	0.0549102	0.0480421	0.0199706	0.0898656	0.0649446	0.0499624	0	0.0522486	0.0778798	0.0523478	0	0.0762657	0.0497375	0.0399607	0.0289203	0.0314995	0.0424641	0.0831234	0	0.055373	0.0557682	0.0115606	0.0721485	0.0269113	0.0591313	0.0973587	0.0473916	0.0150565
NR4A3	0	0.00662725	0.0114571	0.0115449	0.0216592	0.00870523	0.0107754	0.00774741	0.011943	0.0166635	0.00540121	0.00284672	0.00294857	0.00618521	0.00626841	0.00318893	0	0.00289909	0.00367159	0.0105302	0.0170819	0.00583051	0	0.0128905	0.00451101	0	0	0.010918	0.0214843	0.00614727	0.00911538	0.0199055	0.0164563	0.00822207	0.0115371	0.0130954	0.00325268	0.00284644	0	0.00950217	0.0160561	0.0642645	0.00494945	0.00793889	0.012546	0.00464264	0.00912043	0
STX17	0.131511	0.12338	0.145658	0.146363	0.12183	0.15334	0.109239	0.158786	0.124913	0.109436	0.114122	0.111749	0.122075	0.11284	0.0787745	0.115952	0	0.11702	0.147052	0.0981114	0.128121	0.143393	0.0474591	0.168368	0.123969	0.120058	0.673143	0.106727	0.137363	0.0857988	0.0484475	0.137081	0.119849	0.118434	0.0994907	0.0993139	0.132517	0.14211	0	0.0972819	0.119909	0.0820314	0.0885153	0.130893	0.104496	0.108518	0.113783	0
ERP44	0.296073	0.303287	0.383315	0.297499	0.289815	0.309883	0.326566	0.395202	0.35519	0.319197	0.309811	0.319574	0.272891	0.327255	0.302914	0.303256	0	0.288693	0.284634	0.262618	0.28986	0.331789	0.275939	0.363215	0.32552	0.313901	0.465599	0.27037	0.281662	0.260507	0.234507	0.342857	0.343569	0.313389	0.22235	0.323624	0.352519	0.32531	0	0.293616	0.289276	0.261987	0.25422	0.243776	0.347101	0.326693	0.292574	0.332064
INVS	0.651754	0.640268	0.546736	0.564958	0.443439	0.521106	0.341111	0.535728	0.674204	0.571526	0.640207	0.575253	0.508467	0.792132	0.649908	0.660881	0	0.807744	0.590703	0.601935	0.598121	0.620831	0.461171	0.647683	0.444517	0.551412	0.34807	0.470338	0.602511	0.561009	0.409938	0.530241	0.605597	0.577802	0.583058	0.536626	0.407812	0.552648	0	0.440366	0.534095	0.48402	0.632924	0.278517	0.365579	0.609686	0.554058	0.369223
TEX10	0.0692154	0.180566	0.0781822	0.125004	0.150676	0.116213	0.0689341	0.139797	0.139048	0.047821	0.0962492	0.110491	0.128077	0.117652	0.0898535	0.126694	0	0.126167	0.119154	0.0855914	0.125239	0.12877	0.0905002	0.171012	0.0862444	0.120647	0	0.106982	0.11152	0.0900572	0.0705139	0.129348	0.091539	0.138009	0.0901947	0.10181	0.0664721	0.0985773	0	0.123347	0.109571	0.0747804	0.150459	0.0583732	0.0980895	0.125518	0.118609	0.103174
MSANTD3	0.00397949	0.0199366	0.0430273	0.0469846	0.0336474	0.0311335	0.0247666	0.0389207	0.0536125	0.0272485	0.02636	0.0316525	0.0264979	0.018789	0.0485202	0.0486013	0	0.0429395	0.0394509	0.0492638	0.0469866	0.0384621	0.0312909	0.043779	0.0171791	0.0375309	0	0.0147366	0.0278932	0.0376238	0.0303085	0.0290851	0.0350952	0.0365617	0.0175786	0.0390776	0.0428209	0.046825	0	0.04158	0.0332853	0.00323002	0.0406215	0.0319353	0.0235659	0.0866341	0.0285425	0.0247172
MSANTD3-TMEFF1	0.0198495	0.0709397	0.0500092	0.0612795	0.0692071	0.0445107	0.0585869	0.0621679	0.0795374	0.0571623	0.0409173	0.0599536	0.0602888	0.0803006	0.0672019	0.0656119	0	0.0337543	0.0550529	0.0397892	0.0681857	0.0545003	0.0431013	0.076155	0.0461511	0.0339616	0	0.0188922	0.0521854	0.0389716	0.110751	0.0747338	0.0591685	0.0511499	0.0275072	0.0511962	0.0817164	0.073837	0	0.032647	0.0468504	0.0411819	0.0538728	0.070261	0.0414323	0.051597	0.0625834	0.0933336
CAVIN4	0.137312	0.0436851	0.0686424	0.0502295	0.0688367	0.0369896	0.102215	0.0617294	0.0789739	0.0481245	0.0626865	0.0707051	0.0641316	0.0528977	0.080533	0.0571091	0	0.067063	0.0698676	0.0730507	0.0635351	0.0883645	0.058347	0.0826473	0.0512476	0.0587298	0	0.0685981	0.0588911	0.0503559	0.0586063	0.0916456	0.0870881	0.0835695	0.0587991	0.0874788	0.0762677	0.0797366	0	0.0668569	0.0694936	0.0311503	0.0679199	0.0745483	0.038554	0.112808	0.0648433	0.0680737
PLPPR1	0.497599	0.722995	0.776246	0.547703	0.652672	0.571198	0.790005	0.718595	0.734083	0.739809	0.75948	0.748668	0.691937	0.505562	0.640938	0.601977	0	0.634175	0.631463	0.677534	0.573039	0.800949	0.662925	0.829067	0.722365	0.754892	1.02091	0.617591	0.491372	0.699886	0.550573	0.447629	0.777022	0.852722	0.886121	0.669023	0.607931	0.848139	0	0.752342	0.65638	0.635601	0.719413	0.534815	0.701292	0.725063	0.611522	0.468092
BAAT	0.011781	0.0357221	0.026315	0.0191732	0.018511	0.0346426	0.0245534	0.0414273	0.0300135	0.025982	0.0464056	0.0268846	0.0317486	0.0377674	0.0239416	0.0397657	0	0.0419979	0.0154299	0.0193315	0.0303345	0.0182251	0.0251975	0.0301638	0.0253996	0.0507261	0	0.0353723	0.017265	0.0357823	0.0121253	0.0359462	0.0219686	0.014141	0.020075	0.0193782	0.0272287	0.0418952	0	0.0187311	0.0294495	0.0150679	0.0060317	0.0113624	0.0161225	0.0298139	0.0334195	0.126895
MRPL50	0.0414529	0.0375925	0.0442626	0.0669766	0.0431127	0.0354243	0.052313	0.0433443	0.0561823	0.0315629	0.0481311	0.0184809	0.0516863	0.0310254	0.0389579	0.0383344	0	0.0332526	0.0698265	0.0317617	0.0359162	0.0420245	0.0100065	0.0584794	0.0443954	0.0292394	0	0.0652831	0.0542239	0.0262171	0.0489131	0.0614802	0.0512243	0.026195	0.0050191	0.042251	0.0567227	0.0578206	0	0.0322697	0.0475677	0.0231286	0.0246771	0.0486237	0.0717162	0.0323329	0.0253522	0.094508
ZNF189	0.0874336	0.0656382	0.084392	0.107725	0.0920936	0.111887	0.111048	0.0825959	0.120127	0.0624585	0.0899823	0.0914009	0.0693085	0.0890604	0.0922887	0.10709	0	0.0987649	0.0907727	0.0879463	0.108689	0.0962753	0.0991747	0.0910841	0.0804909	0.111515	0.558085	0.086601	0.0986146	0.0737131	0.0556568	0.0714675	0.105102	0.114811	0.0875547	0.0834525	0.0856354	0.0694299	0	0.0592482	0.107426	0.0979434	0.0784539	0.0925753	0.074588	0.104084	0.117557	0.0339664
ALDOB	0.00544317	0	0.00192791	0.00483487	0.00165586	0.00134385	0.00220544	0	0.00285522	0	0.000599279	0	0	0.00215017	0.00196585	0.00186275	0	0.00345753	0.00105054	0.000902247	0	0.00408544	0.0132256	0.00541114	0.000595725	0	0	0	0.00268743	0.00164008	0	0.00167883	0.00145985	0	0	0.00101478	0	0	0	0	0.00393734	0	0	0	0	0.00447142	0	0
TMEM246	0.0677528	0.195295	0.162588	0.183965	0.182739	0.164561	0.157803	0.196805	0.187117	0.0850746	0.18126	0.138557	0.166741	0.126507	0.106847	0.15005	0	0.148397	0.207956	0.161589	0.204032	0.183932	0.111604	0.254055	0.215479	0.123287	0.055805	0.205155	0.207467	0.119518	0.108823	0.207978	0.149041	0.120046	0.0373436	0.106254	0.201511	0.240156	0	0.137371	0.169252	0.0667348	0.149884	0.127494	0.222958	0.147324	0.120777	0.109649
RNF20	0.128128	0.104142	0.0975548	0.0762839	0.115052	0.085377	0.0897259	0.131229	0.120364	0.0648117	0.12609	0.112691	0.075566	0.123884	0.116548	0.119819	0	0.127449	0.100064	0.0899655	0.0997506	0.13745	0.0596112	0.120591	0.104792	0.120992	0.055805	0.0416053	0.119547	0.104175	0.0773242	0.150225	0.1091	0.0879471	0.0716758	0.0793612	0.0862392	0.145742	0	0.0520793	0.113291	0.0706444	0.129833	0.0567036	0.0829379	0.0756397	0.123292	0.129682
GRIN3A	1.05127	1.39303	1.28262	1.09718	1.24672	1.359	0.890795	1.21966	1.22009	1.48651	1.54955	1.46557	1.42949	0.847506	1.23181	0.985081	0	0.977201	1.26032	1.18412	1.19403	1.12532	1.50915	1.2185	1.48032	1.34022	1.64701	1.06705	0.939388	1.05604	1.06955	0.982145	1.20634	0.998992	1.20871	1.21493	0.886239	1.05629	0	1.32349	1.12157	1.26645	1.11087	1.11882	0.994203	0.955923	1.21267	0.61209
SMC2	0.0521532	0.105574	0.106898	0.116568	0.135068	0.0797809	0.0617034	0.0782296	0.0869426	0.160813	0.0756056	0.101207	0.150738	0.103524	0.0625841	0.0869195	0	0.0697955	0.0981743	0.0530733	0.0685042	0.112939	0.112391	0.107674	0.118233	0.14408	0	0.0422501	0.106406	0.0611079	0.0726685	0.118671	0.120757	0.0516748	0.125233	0.0625328	0.0981956	0.075342	0	0.0553418	0.103702	0.0406654	0.109679	0.0905934	0.0623705	0.0455884	0.0767704	0.0844749
OR13C4	0	0	0	0	0	0	0	0	0.000795711	0	0	0	0	0	0	0.00211694	0	0	0	0	0	0	0	0	0	0	0	0	0	0	0	0	0	0	0	0	0	0	0	0	0	0	0	0	0	0	0	0
OR13C3	0	0.00219313	0	0.00109041	0	0	0	0	0.000936765	0	0	0	0	0	0	0	0	0	0	0	0	0	0	0	0	0	0	0	0.00131339	0	0	0	0	0	0	0	0	0	0	0	0.00128581	0	0	0	0	0	0	0
OR13C5	0	0	0.00189176	0	0.0013644	0	0	0	0	0.00506707	0	0	0.00197104	0	0	0	0	0	0	0	0.0014578	0	0	0	0	0	0	0	0	0	0	0	0	0	0	0	0	0	0	0	0	0	0	0	0	0	0	0
OR13C9	0	0	0	0	0	0	0	0	0	0	0	0	0	0	0	0	0	0	0	0	0.00122144	0	0	0	0	0	0	0	0	0	0	0	0	0	0	0	0	0	0	0	0	0	0	0	0	0	0	0
NIPSNAP3A	0.0156669	0.0423828	0.0549107	0.0551361	0.0599143	0.0357978	0.0530418	0.0735255	0.0718728	0.042319	0.0466594	0.0509179	0.0589902	0.0944723	0.0564113	0.0870087	0	0.0827976	0.0468874	0.0291733	0.0580011	0.058961	0.0379272	0.0758	0.0569507	0.0438332	0	0.0429397	0.0449525	0.0326107	0.0425716	0.0807515	0.0266259	0.0277678	0.0649702	0.0386808	0.0477748	0.0811501	0	0.0394235	0.0810554	0.0220136	0.0693097	0.0189235	0.0709998	0.0731941	0.0371886	0
NIPSNAP3B	0.0122894	0.0488929	0.0318011	0.0594189	0.0657057	0.0500269	0.0573905	0.0516462	0.0649432	0.0277909	0.0383166	0.0421766	0.0607772	0.0752414	0.046391	0.0826842	0	0.0514259	0.048406	0.0374926	0.0503339	0.0684439	0.0506469	0.0919451	0.0413119	0.0131202	0	0.0337605	0.0730888	0.025195	0.0266456	0.0928634	0.0377155	0.0717416	0.021857	0.0492745	0.0608996	0.051454	0	0.0482678	0.0468456	0.0297743	0.0718845	0.0323102	0.0446517	0.0685775	0.0609821	0
ABCA1	0.128298	0.105336	0.123246	0.104461	0.0841933	0.0875602	0.0641573	0.121325	0.136509	0.0755442	0.121258	0.150517	0.0923453	0.190232	0.12022	0.143108	0	0.182718	0.104569	0.152387	0.133247	0.17649	0.0911675	0.110755	0.0919617	0.0725862	0.596684	0.11426	0.0905962	0.0963293	0.0769999	0.150815	0.113619	0.0832691	0.157946	0.123314	0.120622	0.12194	0	0.176195	0.10373	0.0954917	0.0915811	0.106809	0.0902903	0.0564694	0.0887458	0.051215
SLC44A1	0.490256	0.524892	0.498681	0.542879	0.565017	0.477919	0.470707	0.502612	0.496119	0.427227	0.458771	0.488483	0.374884	0.482228	0.477887	0.463254	0	0.451538	0.462286	0.444877	0.500195	0.535476	0.578244	0.514968	0.475967	0.447106	0.524852	0.558627	0.526212	0.442435	0.538872	0.577827	0.54503	0.426779	0.434041	0.408611	0.534005	0.46271	0	0.377021	0.424345	0.419012	0.489325	0.425015	0.437357	0.730165	0.420964	0.368333
FSD1L	0.289339	0.331638	0.318399	0.331092	0.301488	0.288438	0.246885	0.339428	0.356675	0.3031	0.344379	0.330257	0.254941	0.284544	0.34083	0.329955	0	0.298997	0.297668	0.271962	0.337266	0.389359	0.218041	0.396797	0.341915	0.291011	0.321625	0.261161	0.361343	0.258045	0.231431	0.341183	0.346815	0.28461	0.25155	0.336423	0.330137	0.415528	0	0.340168	0.302435	0.247344	0.348243	0.227089	0.262455	0.414603	0.329852	0.250002
FKTN	0.209055	0.281419	0.234198	0.241618	0.243504	0.210286	0.143995	0.308264	0.325862	0.2731	0.308107	0.249697	0.262185	0.363832	0.29418	0.364538	0	0.321241	0.271481	0.246767	0.287413	0.293655	0.211898	0.438663	0.261542	0.242893	0.351518	0.123645	0.186962	0.191823	0.222757	0.313649	0.245915	0.282942	0.178449	0.248565	0.21195	0.32584	0	0.209616	0.284049	0.166463	0.277737	0.201319	0.19267	0.233762	0.303523	0.187589
TAL2	0	0	0	0	0.00211272	0	0.0020893	0.0014633	0.000332073	0	0	0	0	0	0.00675593	0	0	0.00159042	0	0.00224416	0.00137614	0.00134427	0	0	0	0	0	0	0	0	0	0.00144681	0	0	0	0	0.00531335	0.00869838	0	0.0030078	0	0	0	0	0.00270039	0.00453965	0.00112827	0
TMEM38B	0.126014	0.119269	0.102985	0.107077	0.13265	0.139356	0.0632794	0.107408	0.125318	0.133768	0.0812866	0.136253	0.0789866	0.168934	0.100081	0.0858669	0	0.119263	0.111855	0.119785	0.091409	0.146449	0.0329385	0.159073	0.0751363	0.13722	0.101398	0.119591	0.131915	0.0915857	0.121185	0.148647	0.0915327	0.117915	0.0702372	0.106886	0.0767711	0.132102	0	0.101881	0.128637	0.0750329	0.116858	0.0644821	0.0770926	0.182709	0.10457	0.181469
ZNF462	0.428185	0.568385	0.53471	0.533047	0.579379	0.481591	0.418821	0.440156	0.612985	0.501218	0.515852	0.558924	0.36645	0.502965	0.436134	0.545416	0	0.469589	0.53129	0.45979	0.538275	0.510192	0.456527	0.61243	0.497622	0.44398	0.846568	0.518652	0.419627	0.351756	0.405293	0.401551	0.380577	0.520754	0.439939	0.61312	0.366934	0.444389	0	0.432742	0.546522	0.282149	0.382299	0.354225	0.394994	0.338857	0.580255	0.504869
RAD23B	0.209312	0.263102	0.229034	0.236639	0.25932	0.224955	0.270736	0.294755	0.298277	0.215221	0.251152	0.233882	0.242189	0.28897	0.252409	0.278771	0	0.286363	0.26119	0.193014	0.279852	0.314916	0.110921	0.384407	0.273431	0.277279	0	0.250463	0.259091	0.211075	0.146611	0.301131	0.240555	0.198504	0.204988	0.233379	0.257826	0.254403	0	0.21992	0.260279	0.195866	0.243501	0.171173	0.245525	0.29839	0.291981	0.249743
KLF4	0	0	0.00138049	0.000976905	0	0	0	0	0.00159351	0	0	0	0	0	0.0074231	0	0	0	0	0	0	0	0	0	0	0	0	0	0	0.00192086	0.016019	0.00160707	0	0	0	0	0	0	0	0	0	0.00539437	0	0	0	0	0	0
ELP1	0.31174	0.213396	0.257212	0.25883	0.279407	0.22232	0.229359	0.325551	0.344576	0.264846	0.23322	0.262614	0.286118	0.347661	0.288442	0.308789	0	0.267496	0.266017	0.275532	0.297201	0.280762	0.168884	0.363191	0.220326	0.195333	0	0.222295	0.316245	0.266334	0.213365	0.389247	0.296119	0.292077	0.255712	0.249924	0.282625	0.275042	0	0.241765	0.269927	0.265479	0.259837	0.187224	0.217984	0.255319	0.275663	0.237282
CTNNAL1	0.248529	0.145013	0.253468	0.261731	0.293189	0.263982	0.290876	0.218236	0.312846	0.219944	0.15948	0.214182	0.151184	0.308832	0.249384	0.344225	0	0.323842	0.258181	0.207726	0.352396	0.280726	0.127178	0.33489	0.1896	0.262454	0.055805	0.178125	0.390443	0.199193	0.128743	0.492098	0.177228	0.340922	0.265326	0.346081	0.322621	0.212401	0	0.185781	0.314501	0.241715	0.313869	0.131191	0.241797	0.353423	0.280283	0.256879
TMEM245	0.398267	0.451832	0.434217	0.41464	0.405644	0.353678	0.336457	0.428924	0.480977	0.345684	0.362513	0.375153	0.296337	0.487896	0.396547	0.43476	0	0.436954	0.412897	0.360475	0.433033	0.4484	0.398424	0.490797	0.375181	0.28836	0.648846	0.315	0.435067	0.330194	0.224268	0.503525	0.381007	0.405119	0.378315	0.356871	0.423498	0.460329	0	0.304685	0.387382	0.310109	0.346284	0.371493	0.359706	0.29583	0.437252	0.156318
FRRS1L	0.499027	0.762684	0.631726	0.663464	0.653764	0.494529	0.675811	0.785212	0.866891	0.603475	0.695803	0.700981	0.665141	0.869035	0.74754	0.762917	0	0.80995	0.694589	0.620848	0.681658	0.867995	0.646385	0.994858	0.615692	0.486324	1.34244	0.536413	0.585241	0.599466	0.696982	0.826388	0.713479	0.693024	0.539055	0.676283	0.817891	0.762985	0	0.604003	0.793013	0.552331	0.766852	0.444223	0.574469	0.731435	0.792772	0.690041
EPB41L4B	0.204142	0.216251	0.265344	0.321849	0.363073	0.253949	0.234705	0.296453	0.40432	0.246885	0.235102	0.283598	0.256563	0.348576	0.319213	0.344214	0	0.298295	0.28239	0.280193	0.313024	0.356279	0.188362	0.296081	0.285377	0.210557	0.101398	0.244384	0.341629	0.301426	0.307128	0.331368	0.316803	0.361581	0.334385	0.374836	0.351141	0.288008	0	0.24983	0.315981	0.261624	0.261507	0.233589	0.288519	0.311882	0.345096	0.319958
PTPN3	0.00524341	0.0152195	0.0194135	0.0145377	0.0157131	0.00581725	0.0168186	0.0118766	0.0158922	0.0076253	0.0137218	0.0159307	0.0205197	0.0187974	0.0222355	0.0111258	0	0.0150447	0.0120411	0.0141135	0.010181	0.0107785	0.0431063	0.0250935	0.0199757	0.00902529	0	0.014803	0.0132004	0.00874134	0.0857899	0.0240764	0.0177458	0.0138898	0	0.0129783	0.0150166	0.0168908	0	0.0169651	0.00980247	0.0149325	0.0164629	0.0269082	0.0163042	0.0301903	0.0090836	0.0332885
PALM2-AKAP2	0.314784	0.27445	0.328996	0.349067	0.294801	0.300493	0.29125	0.298443	0.401269	0.325549	0.318391	0.362688	0.217091	0.424414	0.35947	0.36064	0	0.447835	0.281864	0.382955	0.379856	0.438109	0.29966	0.411839	0.242044	0.249023	0	0.219461	0.320034	0.228823	0.236075	0.353662	0.314179	0.261901	0.274311	0.296012	0.248793	0.323148	0	0.194642	0.33812	0.202642	0.422041	0.212142	0.243313	0.242178	0.345098	0.184038
C9orf152	0	0	0.000341309	0.0106954	0.00249298	0.00268657	0.00889379	0	0.00613458	0.0014835	0	0.00184598	0	0.00564884	0	0	0	0.00614249	0.00223778	0.00250628	0.00238417	0.00694423	0	0.00959376	0	0	0	0	0.00232063	0	0.016019	0.00555424	0.00417444	0	0	0.00348849	0.00557577	0	0	0.00312125	0.000835782	0.00874945	0.00832454	0	0	0.0084792	0.00170168	0.0272541
TXN	0.052575	0.0398657	0.075639	0.103514	0.0989582	0.0846852	0.0881373	0.0877361	0.0973544	0.0424724	0.0761903	0.0680741	0.0406343	0.0899273	0.0716861	0.114891	0	0.0889099	0.110002	0.0812184	0.076763	0.103346	0.0482415	0.111022	0.102678	0.0820377	0.055805	0.0727341	0.109902	0.0704967	0.0195234	0.0992769	0.0901052	0.0418887	0.0511193	0.0352589	0.0908097	0.109633	0	0.0604755	0.0962442	0.103457	0.115979	0.0672074	0.066456	0.11114	0.0600562	0.13497
TXNDC8	0.00502985	0	0.000935078	0.00485548	0.00363222	0	0	0	0.00279796	0	0	0.00513533	0	0.0017954	0	0	0	0.00248712	0	0	0	0.000728466	0	0.0043026	0.00266892	0	0	0.00883419	0.00310255	0	0.015076	0.00474234	0.000959019	0.00642638	0.0110799	0.000987672	0	0	0	0	0.00117948	0	0	0	0	0.00389492	0.000985132	0.0300276
SVEP1	0.121405	0.0897017	0.210699	0.092366	0.213683	0.107427	0.0599193	0.116207	0.14596	0.174432	0.0318518	0.166385	0.0921838	0.298645	0.153065	0.229091	0	0.280106	0.0805851	0.154655	0.131066	0.143472	0.0707661	0.25721	0.114331	0.0990591	0	0.0499789	0.0944156	0.0503313	0.0938574	0.209647	0.0718984	0.11011	0.0287847	0.103891	0.123833	0.0488933	0	0.0723412	0.161433	0.0792997	0.152918	0.0885147	0.0808347	0.109207	0.236421	0.170161
MUSK	0	0	0.00331727	0.0416921	0.0468458	0.0106057	0.0069555	0.0098797	0.0199743	0.0027881	0.00782503	0.00246593	0.00471719	0.0344709	0.0118706	0.0338757	0	0.0257371	0.00843247	0.00310401	0.0102625	0.00947357	0	0.0366209	0.0051171	0	0.055805	0.0149457	0.0299978	0	0	0.0206334	0.00456497	0.0148185	0.00995908	0.00181642	0.00670647	0.00453286	0	0.00312799	0.0135349	0	0.0288667	0.00622541	0	0.0037419	0.0260677	0
LPAR1	0.134037	0.106092	0.156112	0.229816	0.298566	0.203669	0.107438	0.112628	0.290432	0.207735	0.109988	0.148611	0.132302	0.267223	0.155871	0.278063	0	0.201001	0.168593	0.236999	0.208964	0.157241	0.0899529	0.338733	0.190106	0.172442	0.055805	0.119918	0.112965	0.207312	0.0497692	0.204031	0.100107	0.296026	0.136719	0.243434	0.165947	0.0444065	0	0.140436	0.260056	0.0943573	0.258822	0.114038	0.151361	0.0672547	0.509859	0.123314
ECPAS	0.486551	0.511433	0.519775	0.520936	0.577172	0.482346	0.39961	0.512038	0.544178	0.46146	0.395044	0.43175	0.460915	0.554686	0.506067	0.55129	0	0.573319	0.465582	0.491897	0.5513	0.546728	0.524479	0.59829	0.486944	0.388375	0.173334	0.429904	0.562431	0.467729	0.353997	0.637035	0.438383	0.545051	0.410399	0.455467	0.501773	0.455132	0	0.401203	0.540478	0.423353	0.562007	0.393275	0.443653	0.475605	0.542656	0.478366
ZNF483	0.65392	0.744629	0.537635	0.706291	0.656391	0.688808	0.946326	0.78271	0.712879	0.513689	0.671994	0.717816	0.701728	0.812027	0.65503	0.715056	0	0.767245	0.763043	0.55761	0.651406	0.81738	0.538494	0.893466	0.797648	0.610341	0.731419	0.66815	0.792509	0.54759	0.517568	0.922209	0.705368	0.625105	0.57261	0.657018	0.700538	0.688591	0	0.588152	0.621739	0.526676	0.752965	0.581078	0.713829	0.491383	0.530479	0.571372
PTGR1	0.0416836	0.0873071	0.110262	0.180733	0.129692	0.117558	0.14343	0.156498	0.184538	0.0825986	0.123279	0.0788987	0.064754	0.35121	0.0822075	0.278879	0	0.188182	0.163988	0.0986865	0.166644	0.193248	0.110925	0.281916	0.134076	0.116034	0	0.103581	0.17717	0.0981119	0.171378	0.232963	0.106237	0.126632	0.0420778	0.145902	0.172695	0.109163	0	0.112941	0.17024	0.136661	0.244079	0.0484998	0.0908185	0.113712	0.136956	0.10481
DNAJC25-GNG10	0	0	0.00441163	0.00399256	0.00246753	0.00599023	0	0.00412401	0.00443495	0.00311891	0.00487011	0.00601206	0.00384872	0.00455836	0.00947906	0	0	0.0029942	0	0.000446614	0.00295857	0.00310952	0	0	0.00187223	0	0	0	0.00307109	0.0045212	0	0	0.00298505	0.00533802	0	0.00543686	0.00217414	0	0	0.0039246	0.00106154	0	0.00351448	0.00361657	0	0	0.00109529	0
GNG10	0.00848129	0.00929341	0.000728666	0.00050115	0	0	0.00343862	0	0.000958533	0	0.000841355	0	0	0	0	0.00330189	0	0	0	0	0.00531404	0.00204924	0	0	0	0.00667185	0	0	0	0	0	0	0.00203095	0	0	0	0	0	0	0	0	0	0	0	0	0	0	0
UGCG	0.127561	0.211261	0.194189	0.216098	0.250809	0.229946	0.200021	0.210908	0.238905	0.17111	0.192567	0.175622	0.116589	0.178627	0.140707	0.244416	0	0.208854	0.180729	0.180967	0.190836	0.205698	0.152133	0.280388	0.196035	0.154084	0.173334	0.158489	0.254366	0.158922	0.131012	0.263839	0.189651	0.165042	0.068386	0.177255	0.181751	0.160995	0	0.11309	0.1912	0.134074	0.198826	0.129717	0.192102	0.140756	0.177221	0.209768
SUSD1	0.179026	0.191494	0.161594	0.166295	0.24373	0.0847741	0.0647618	0.228901	0.199715	0.0955976	0.21352	0.182836	0.127382	0.218059	0.211366	0.242184	0	0.206859	0.162247	0.196156	0.184419	0.235413	0.159481	0.273353	0.155197	0.0956473	0.101398	0.117821	0.141623	0.146904	0.11005	0.205266	0.222882	0.167702	0.185279	0.218802	0.191643	0.245757	0	0.139072	0.256404	0.132459	0.239042	0.141403	0.114282	0.261116	0.320992	0.117384
PTBP3	0.108875	0.16138	0.160247	0.162879	0.212199	0.178019	0.158413	0.163043	0.186054	0.121817	0.140366	0.149665	0.191542	0.118778	0.17635	0.151482	0	0.135239	0.143358	0.184777	0.131417	0.14496	0.0772012	0.19181	0.177008	0.173301	0.055805	0.137007	0.175881	0.164055	0.115682	0.20674	0.149318	0.175048	0.166895	0.167702	0.186626	0.213607	0	0.135906	0.17174	0.144714	0.147047	0.131747	0.180077	0.143625	0.194497	0.104536
HSDL2	0.0874056	0.0264438	0.0470681	0.0502619	0.0502128	0.0213423	0.0394421	0.0495246	0.0631943	0.0375399	0.0402129	0.0288916	0.056032	0.0578154	0.0557934	0.0645054	0	0.0712008	0.0430626	0.0421088	0.0501972	0.0751063	0.102054	0.0659776	0.0427463	0.0780862	0	0.0200782	0.0469748	0.0314908	0.0569369	0.0895569	0.0572803	0.054053	0.031962	0.0507527	0.0401001	0.0610138	0	0.0463223	0.0669224	0.0259179	0.0513031	0.022383	0.0463049	0.0399946	0.0695422	0.0992912
KIAA1958	0.170049	0.117598	0.169693	0.188053	0.228493	0.196773	0.100453	0.162792	0.227455	0.258764	0.130701	0.171133	0.210751	0.213047	0.214284	0.1898	0	0.179902	0.162889	0.194412	0.200811	0.253881	0.0813463	0.282292	0.169706	0.143631	0	0.212515	0.142205	0.159184	0.243017	0.251027	0.186947	0.207859	0.331279	0.197768	0.184484	0.199882	0	0.273307	0.193866	0.10708	0.190943	0.0920716	0.140633	0.149057	0.201139	0.149445
INIP	0.0976785	0.100641	0.0975559	0.0964177	0.116366	0.0841796	0.0734722	0.1055	0.115832	0.0420694	0.0685285	0.0681051	0.0704262	0.100127	0.0768006	0.0970229	0	0.0899039	0.0902475	0.0730629	0.0921397	0.121563	0.0792403	0.137715	0.106704	0.0755845	0.055805	0.101144	0.135643	0.0947914	0.0485032	0.14864	0.0808557	0.0849441	0.0831396	0.0942333	0.0903524	0.134194	0	0.0519244	0.0858183	0.0544506	0.0924459	0.0742574	0.0800974	0.131996	0.0922149	0.0843316
SNX30	0.0277695	0.128724	0.113625	0.140706	0.123363	0.0980792	0.0765623	0.13638	0.148834	0.105753	0.14419	0.11826	0.0802698	0.174826	0.127569	0.142667	0	0.187638	0.138487	0.141644	0.138065	0.189206	0.105666	0.169235	0.0962272	0.0922699	0	0.0895094	0.103997	0.0663623	0.0723162	0.165437	0.0943626	0.0819986	0.145584	0.142718	0.103906	0.140537	0	0.120377	0.117382	0.0450373	0.128466	0.0950967	0.0956322	0.126467	0.15323	0.176296
SLC46A2	0	0	0	0.00194489	0.000718139	0	0	0.0046665	0.00188768	0	0.00207883	0	0	0.0138974	0.00609267	0.00398309	0	0.00103781	0.000406457	0.000891619	0	0.00493819	0	0.00495116	0.00617136	0	0	0	0.00131176	0	0	0.0023957	0	0.00301905	0	0	0	0	0	0	0.000927411	0	0.00254676	0	0	0.00293934	0.00406731	0
ZNF883	0.128873	0.13638	0.142442	0.123947	0.124998	0.119041	0.0922243	0.106217	0.122622	0.0658091	0.0794531	0.0931197	0.0884672	0.228991	0.173678	0.152687	0	0.187066	0.0991651	0.106068	0.132864	0.186707	0.0710189	0.173929	0.0898295	0.110926	0	0.0423915	0.0888573	0.0658709	0.0364785	0.175722	0.0718689	0.0896225	0.097203	0.138795	0.154784	0.0607073	0	0.0966404	0.16992	0.0818217	0.153257	0.060078	0.0694331	0.0821471	0.150802	0.0354951
ZFP37	0.0234545	0.0421526	0.0757791	0.0477108	0.0340588	0.0292788	0.0234578	0.0298588	0.0612688	0.0240998	0.0145095	0.0308451	0.0200038	0.104076	0.0523203	0.0904606	0	0.0632887	0.023096	0.0298754	0.0461741	0.079193	0.00458572	0.0716272	0.0234661	0.0631297	0.26582	0.0210429	0.0496971	0.0279265	0	0.0660832	0.0384105	0.0753321	0.034269	0.0658445	0.0359221	0.0428702	0	0.0369363	0.0763161	0.0364262	0.0634857	0.00849941	0.0245524	0.0472922	0.0845275	0
SLC31A2	0	0.0102065	0.00788279	0.0156878	0.0108688	0.0095545	0.0172546	0.00867744	0.0159579	0.00173863	0.0064341	0.0139693	0.00870784	0.0101148	0.0111707	0.0219004	0	0.0121385	0.00599678	0.0118203	0.0149114	0.019736	0.0138151	0.0182634	0.00953022	0.0121122	0	0.00714972	0.027341	0.0205679	0.0143466	0.0177583	0.0119462	0.0119222	0.0119994	0.0146861	0.0182345	0.0190377	0	0.0303023	0.0100267	0.0153423	0.0204348	0.00448239	0.00815447	0.0223859	0.00749964	0.0459983
FKBP15	0.154949	0.171605	0.142268	0.163418	0.152191	0.0819699	0.132357	0.169252	0.175679	0.0931737	0.145873	0.156042	0.158648	0.17575	0.172797	0.177583	0	0.192242	0.152681	0.121595	0.14184	0.16702	0.0769529	0.177918	0.104349	0.0868797	0	0.113772	0.124302	0.151471	0.0438543	0.181199	0.145889	0.119898	0.0774858	0.159485	0.165997	0.140695	0	0.153338	0.135804	0.147868	0.15874	0.112556	0.112605	0.136913	0.202251	0.229911
SLC31A1	0.0556683	0.0477329	0.0595006	0.0853483	0.0740509	0.0458423	0.0350028	0.0758929	0.102579	0.0552205	0.061509	0.0769685	0.0443933	0.122418	0.0735749	0.0905553	0	0.110833	0.0666852	0.0570845	0.0824803	0.0950138	0.0435642	0.0964665	0.0675172	0.0822183	0.055805	0.0660083	0.0578823	0.0522405	0.0536041	0.0762816	0.0534428	0.0512329	0.0790018	0.0573593	0.0632844	0.0869145	0	0.0555706	0.0738704	0.0228923	0.100728	0.0473841	0.0600637	0.0711997	0.0900985	0.0166097
CDC26	0.0224853	0.00486563	0.0423831	0.0421684	0.0354355	0.0240542	0.0704124	0.0420181	0.0645374	0.0447709	0.0233793	0.0366865	0.0423737	0.0550077	0.032136	0.0371492	0	0.0276663	0.0639579	0.0250157	0.0504255	0.0437217	0.0387547	0.0941365	0.0366457	0.0256311	0	0.0670572	0.0260505	0.0334527	0.0576022	0.0539833	0.0458317	0.0604325	0.00704784	0.051854	0.0153466	0.0771595	0	0.0314527	0.0543267	0.0544294	0.0271358	0.0560549	0.0335791	0.0131028	0.0415982	0.0306247
PRPF4	0.0272999	0.0315503	0.0337802	0.030903	0.0443283	0.046584	0.0658326	0.0442334	0.0607146	0.0484083	0.0473642	0.0392411	0.0448938	0.0928014	0.0577404	0.0764375	0	0.0432162	0.046555	0.0315497	0.0551533	0.0828909	0.0270563	0.0861224	0.051764	0.0113422	0	0.00994335	0.0341929	0.0151963	0.0273589	0.0755403	0.040474	0.0413998	0.0276055	0.0336657	0.0394021	0.0576307	0	0.0326932	0.0457945	0.0378194	0.053019	0.0132009	0.0295886	0.0237083	0.0421638	0.0295893
RNF183	0	0	0	0.000651816	0	0	0.00166481	0	0.000562956	0.00274798	0	0.00684086	0	0	0	0	0	0.00264078	0	0	0	0.000867827	0	0	0	0	0	0	0	0	0	0	0	0	0	0	0	0	0	0	0	0	0	0	0	0	0	0
WDR31	0.0349141	0.0583506	0.077233	0.0874497	0.0710709	0.0632038	0.0270068	0.0872453	0.099183	0.0781157	0.0763406	0.0701088	0.0684663	0.136877	0.0863625	0.0973087	0	0.134146	0.0805009	0.098664	0.0975346	0.107736	0.074467	0.113872	0.0600214	0.0684806	0	0.0540032	0.0471471	0.067925	0.0410012	0.0623071	0.0799543	0.062029	0.0731058	0.0726774	0.0447875	0.0453373	0	0.0625138	0.0922494	0.0441657	0.101847	0.0273012	0.05038	0.106619	0.0954734	0.102421
BSPRY	0	0.0152496	0.00752825	0.0222009	0.0119828	0.0229057	0.00809402	0.0104473	0.0102241	0.00508121	0.0166906	0.00772592	0.00586122	0.0322152	0.0195921	0.0337286	0	0.0429959	0.0122053	0.00542517	0.0114255	0.0234367	0	0.00870206	0.0175324	0.00858198	0	0	0.00597036	0.0112045	0.0170652	0.0227601	0.0172069	0.0167519	0.0435877	0.00686632	0.00397951	0.0149235	0	0.0045187	0.00867026	0.00590771	0.00937464	0	0.0110691	0	0.0161756	0.0300276
HDHD3	0.0300416	0.0426445	0.0415784	0.0614493	0.0355923	0.0252409	0.0603425	0.0801308	0.0945578	0.0228159	0.0392647	0.01906	0.0361241	0.129776	0.0499221	0.0828531	0	0.0901495	0.0770261	0.0429434	0.061189	0.0731673	0.0488648	0.111293	0.0432524	0.0282549	0.351518	0.00736417	0.0389878	0.0317794	0.0458331	0.0577355	0.0326912	0.0419389	0	0.038701	0.0680613	0.080111	0	0.035441	0.0889931	0.016363	0.0422782	0.0269079	0.0454139	0.0656952	0.0491697	0.0105325
ALAD	0.0733516	0.0583708	0.0585134	0.0569837	0.0440093	0.0391863	0.0987649	0.0783148	0.089146	0.0623273	0.0565761	0.0567488	0.0690906	0.122888	0.0840702	0.0651155	0	0.0557336	0.0778379	0.0431133	0.0738563	0.108545	0.063829	0.0943683	0.0576849	0.0228401	0	0.0664617	0.0389917	0.038307	0.0232556	0.0908081	0.071269	0.0460464	0.0489777	0.0763859	0.115994	0.0917954	0	0.0476511	0.0697346	0.0188898	0.0751756	0.0412763	0.0544485	0.0631283	0.0916049	0.0718157
POLE3	0.0140404	0.0307499	0.0225521	0.0337362	0.0273985	0.0188318	0.037869	0.0269709	0.0290362	0.0132207	0.0291099	0.0277249	0.0400842	0.0244871	0.0181609	0.0213839	0	0.0226973	0.0454976	0.0210649	0.017596	0.0267891	0.0321666	0.0320026	0.0266123	0.0184459	0	0.0131618	0.024789	0.0180262	0.0398121	0.0233685	0.0244618	0.00427564	0.0172036	0.0179472	0.0156025	0.0355949	0	0.0279725	0.016149	0.00956854	0.0164236	0.0147379	0.0206142	0.0152392	0.0224845	0.0459629
C9orf43	0	0	0.000950216	0.00242063	0.00260446	0.00318554	0.00323144	0.00666066	0.00239652	0.00103754	0.00343187	0	0	0.00258815	0.00642834	0	0	0.00219397	0.00319925	0.0042659	0.00371993	0.00167947	0.010832	0.00185346	0.00279394	0	0	0	0.00190399	0.00313696	0.0174468	0.00187992	0.00252444	0	0	0.000915125	0	0.0086416	0	0.00954296	0.00147647	0	0	0	0	0	0	0
RGS3	0.0363493	0.0293001	0.0180197	0.00803861	0.0188421	0.00704145	0.0117981	0.0290385	0.0177082	0.00443038	0.00710503	0.00498079	0.021137	0.0292106	0.0322758	0.0163665	0	0.0159786	0.0208929	0.0122187	0.024483	0.0172019	0.0103512	0.0139086	0.0196851	0.0131874	0	0.022021	0.0109416	0.00464539	0	0.0163085	0.0148848	0.00603674	0	0.0107987	0.00849544	0.00934149	0	0.0106728	0.0156447	0.0118258	0.0230517	0.0062341	0.0140808	0.0104689	0.0181916	0.0980841
ZNF618	0.174731	0.158904	0.27712	0.328978	0.326584	0.187029	0.333474	0.260457	0.415053	0.234361	0.26522	0.20221	0.223203	0.283816	0.339385	0.392343	0	0.286719	0.288351	0.311772	0.293531	0.334514	0.184308	0.434578	0.223094	0.281209	0.547925	0.221528	0.206863	0.308305	0.171122	0.258998	0.25228	0.449248	0.19952	0.335287	0.314598	0.32042	0	0.268184	0.359022	0.187254	0.332942	0.135631	0.228246	0.217336	0.437346	0.408912
AMBP	0	0	0.0014446	0.00335418	0.00105316	0	0	0	0.00182007	0	0.00322146	0	0	0.00216299	0	0.00128095	0	0.00215058	0.000448947	0.00403019	0.00191287	0.001611	0	0.00121536	0.00475286	0	0	0.00758462	0	0	0	0.00330469	0.0020915	0	0	0	0.00366815	0.00184702	0	0.00226944	0.00126667	0	0.00256554	0.0051841	0	0	0.00309266	0
KIF12	0.0205699	0.00385007	0.00575629	0.00789887	0.00406605	0	0	0.00879883	0.0116296	0.0146118	0.0137218	0.00411678	0.00978389	0.0171584	0.00132476	0.0126539	0	0.00779832	0.0120052	0.0093995	0.00599147	0.014617	0.0216037	0.00393881	0.00344436	0.0229322	0	0	0.00678747	0.0104098	0.0166748	0.00593813	0.00736207	0	0	0.00765788	0.00913492	0.00325169	0	0.0138351	0.007134	0.00334295	0.00844011	0.0054538	0	0.00222293	0.0264425	0
COL27A1	0.0253759	0.0231527	0.00564635	0.0231242	0.0179596	0.0100033	0.108175	0.0138313	0.0314606	0.0365403	0.0158746	0.00267531	0.00712057	0.0261369	0.0442922	0.0225723	0	0.0395451	0.0121143	0.0170452	0.0467083	0.00884226	0.0368426	0.0208928	0.00927778	0.0212977	0	0.0165517	0.013197	0.0256892	0.0116844	0.0184862	0.00948858	0.0215474	0	0.0234635	0.0376372	0.00561427	0	0.0264101	0.0130846	0	0.00655639	0	0.0309657	0.0703492	0.0435112	0.195654
AKNA	0.0640214	0.0499493	0.0758878	0.105335	0.0908445	0.0917222	0.0652491	0.113356	0.15447	0.105701	0.0860751	0.0898486	0.151515	0.169358	0.101379	0.181309	0	0.128551	0.0879336	0.127994	0.0900494	0.171445	0.111598	0.146466	0.0758027	0.119857	0	0.0254265	0.0686487	0.0488263	0.0986999	0.161934	0.0987391	0.0791647	0.106856	0.0934762	0.0806149	0.131079	0	0.123094	0.140772	0.0773374	0.107853	0.0624023	0.0531341	0.11318	0.212916	0.214765
WHRN	0	0.00198191	0.017874	0.0126392	0.019327	0.0208043	0.0101239	0.0113006	0.0135838	0.0115336	0.00525022	0.00365424	0.00480554	0.0100104	0.00548369	0.00945228	0	0.00540521	0.0022561	0.00968014	0.0079678	0.0117781	0	0.0161067	0.00627509	0.00877585	0	0.0193852	0.00994558	0.0186232	0.015076	0.0186343	0.0101985	0.025661	0.00228303	0.00596998	0.00359941	0.0129003	0	0	0.00349541	0.00518581	0.00373395	0	0.0106662	0.00907555	0.0143977	0.107755
ATP6V1G1	0.14913	0.0998562	0.118074	0.170722	0.12716	0.187281	0.245117	0.223051	0.199528	0.108526	0.13975	0.130502	0.194255	0.190602	0.151094	0.165711	0	0.16931	0.263204	0.126311	0.167518	0.16535	0.12986	0.20432	0.233488	0.180188	0.101398	0.14758	0.153595	0.0997954	0.157289	0.199365	0.131624	0.115959	0.0961742	0.097973	0.199204	0.179542	0	0.101599	0.171289	0.0888876	0.125534	0.0869638	0.170019	0.105548	0.0873262	0.111381
TMEM268	0.111983	0.0566291	0.0977089	0.0979939	0.101586	0.0947638	0.11368	0.0854385	0.132553	0.0916116	0.0867553	0.108077	0.0772625	0.138067	0.110748	0.14208	0	0.134905	0.114533	0.112949	0.103986	0.130066	0.0944502	0.152217	0.0687591	0.15024	0	0.104366	0.100205	0.0896714	0.0416904	0.150154	0.123392	0.166356	0.0855795	0.108788	0.0853579	0.075578	0	0.0899018	0.0954287	0.0519111	0.106951	0.0515298	0.121461	0.0344428	0.11835	0.159203
TEX53	0	0.00645595	0.0034031	0.0089018	0.0019317	0.00239632	0.00238215	0.00411461	0.00693812	0.00368838	0.00463917	0.00417321	0	0.00248798	0.00211995	0.00576586	0	0.00412895	0.00420585	0.00391193	0.00332629	0.00179996	0	0.00936475	0	0	0	0	0.00409207	0	0	0.00350199	0	0.0118251	0	0.00314913	0.00176825	0	0	0.0018265	0	0	0.00848254	0	0.004718	0	0.00304623	0.0166809
TEX48	0	0	0.000794567	0.0165211	0.00307102	0.00366774	0.00119589	0.0028274	0.00548327	0	0.006671	0	0	0.0295341	0	0.00762758	0	0.0128031	0.00304805	0.000526882	0.0058214	0.00541376	0	0.0177647	0	0	0	0	0.00332564	0	0	0.00149753	0.00146376	0.00334139	0	0.00763944	0.00408401	0	0	0	0.012572	0.00638755	0.0124945	0	0	0.00408399	0.00658805	0.0118245
TNFSF15	0	0	0.0149991	0.00920681	0.0191201	0.0155131	0.00443059	0.0118806	0.0220535	0.0161377	0.00386461	0.0076808	0.00209513	0.0346939	0.0122295	0.0303584	0	0.00827171	0.0149171	0.0192105	0.0168344	0.0103949	0	0.0370293	0.0112413	0	0	0	0.0097453	0.0279179	0	0.0099451	0.0125167	0.0386163	0	0.00123478	0	0.00860495	0	0.0082587	0.0144516	0.00843573	0.0115204	0.00847919	0.00655066	0	0.0319715	0
TNFSF8	0	0	0.000664651	0	0	0	0	0.00260217	0.0012097	0	0.00336131	0	0	0	0	0	0	0	0	0	0	0.00180731	0	0.00232831	0	0	0	0	0.000568395	0.00462211	0	0.00149753	0	0	0	0	0	0	0	0	0	0	0	0	0.00362397	0	0	0
TNC	0	0	0.00459736	0.00505297	0.00485391	0.0024602	0.00567848	0.00843757	0.00440318	0	0.00445617	0.0121314	0.0087052	0.00248077	0.00484654	0.00197793	0	0.00387301	0	0	0	0.00522264	0.0173526	0.00497344	0.00199457	0	0	0.00643742	0.00598893	0	0	0.00671441	0.0027434	0.00273171	0	0.00322522	0.00436467	0.00608399	0	0.00353393	0.00206926	0	0	0.00654525	0.00276765	0	0.00115862	0
PAPPA	0.0428388	0.0134959	0.0440736	0.160645	0.0800562	0.0432405	0.0273283	0.110579	0.089736	0.0444432	0.0418985	0.0514101	0.00532317	0.111924	0.0363214	0.0723683	0	0.0912579	0.0998311	0.0441045	0.061639	0.14842	0.0073978	0.12949	0.0289625	0.00178498	0.055805	0.0663093	0.128087	0.0752553	0.0284327	0.108773	0.0327853	0.02992	0.0036996	0.036176	0.0396504	0.0386545	0	0.0224493	0.0664168	0.0143728	0.0947053	0.00594641	0.0147939	0.187603	0.0886197	0.0396141
ASTN2	2.56772	2.66859	2.43282	2.40967	2.26227	2.28724	2.32742	2.50405	2.28206	2.47939	2.71723	2.61493	2.54077	2.33599	2.62951	2.14188	0	2.36781	2.35347	2.28643	2.39594	2.61765	2.79872	2.41172	2.51796	2.50886	2.64769	2.45939	2.36856	2.46059	2.70743	2.2643	2.65572	2.06577	2.87317	2.39365	2.47934	2.60495	0	2.52556	2.39528	2.78522	2.35537	2.39475	2.37829	2.95525	2.42811	2.0492
TRIM32	0.0217385	0.0260777	0.0290689	0.0489997	0.0430201	0.0148793	0.0451798	0.0469106	0.0515592	0.029895	0.0390924	0.0296416	0.0266617	0.0321886	0.0385867	0.0502697	0	0.0290896	0.0337083	0.0151668	0.0348385	0.0392311	0.0130841	0.069237	0.0294316	0.0145152	0	0.0228597	0.0285783	0.0222095	0.040072	0.0381831	0.0281927	0.0239168	0.0050191	0.0343228	0.0387054	0.0372948	0	0.0211857	0.0389899	0	0.0451422	0.0165179	0.0145219	0.0356047	0.0406248	0
AL160272.2	0.0150081	0	0.00320409	0.000793504	0.000684852	0	0.00280902	0.00332072	0.00198542	0	0	0	0	0.00334463	0	0.000815112	0	0.00381546	0.000998567	0	0	0	0	0.0018136	0	0	0	0.0170997	0.000883679	0.00181258	0.0180063	0	0.00139744	0	0	0	0	0	0	0	0.00343456	0	0	0.00722684	0	0	0.00590494	0
BRINP1	0.481326	0.590014	0.594361	0.57329	0.60664	0.512997	0.583542	0.623402	0.621927	0.543172	0.495759	0.565269	0.487214	0.589622	0.601278	0.542019	0	0.570567	0.519618	0.512381	0.669347	0.725573	0.451603	0.670801	0.53126	0.508857	0.393663	0.526615	0.473399	0.496714	0.4602	0.523983	0.533817	0.5057	0.49221	0.59388	0.597154	0.545087	0	0.562651	0.690492	0.44898	0.613384	0.482736	0.528926	0.690502	0.612465	0.490064
CDK5RAP2	0.201191	0.219592	0.218335	0.20746	0.237515	0.15579	0.285733	0.247773	0.269411	0.2821	0.188218	0.19485	0.16135	0.22053	0.252244	0.214104	0	0.233105	0.177389	0.235013	0.232728	0.298744	0.190973	0.285971	0.219957	0.0930029	0.774867	0.205581	0.226742	0.180264	0.232777	0.309925	0.259078	0.345008	0.186155	0.22035	0.258187	0.239287	0	0.173313	0.236913	0.193904	0.282674	0.200515	0.243745	0.229856	0.334683	0.179431
MEGF9	0.273476	0.292745	0.305475	0.264438	0.278077	0.272647	0.275871	0.317577	0.30742	0.256733	0.294384	0.321732	0.331912	0.308787	0.279848	0.299788	0	0.269374	0.27693	0.280118	0.273723	0.316422	0.261545	0.355102	0.301485	0.262351	0.34807	0.244934	0.195026	0.245365	0.208907	0.319456	0.287281	0.252989	0.21738	0.285712	0.231968	0.309288	0	0.292376	0.300139	0.222474	0.244366	0.208737	0.202881	0.28069	0.333762	0.219601
FBXW2	0.158789	0.142134	0.129799	0.161177	0.221584	0.119968	0.112811	0.139877	0.191356	0.113637	0.14196	0.168111	0.156409	0.173416	0.125892	0.166255	0	0.184821	0.143239	0.142448	0.176223	0.165022	0.0433797	0.218711	0.125631	0.168593	0.055805	0.14363	0.119858	0.146716	0.0904308	0.192015	0.127927	0.0977878	0.0611867	0.12326	0.0650667	0.141181	0	0.104759	0.178122	0.0816702	0.127554	0.100105	0.0742533	0.122277	0.119537	0.187836
B3GNT10	0	0	0.00286248	0.00478571	0	0	0.00222124	0	0.00127897	0	0	0.00211093	0	0.00509611	0	0.00635695	0	0.000718261	0	0.00377874	0	0.000627084	0	0	0	0	0	0	0	0	0	0.00171191	0	0	0	0	0	0	0	0.00220525	0	0	0	0	0	0.00243249	0	0
PSMD5	0.113614	0.163163	0.124879	0.137301	0.124989	0.1031	0.107053	0.179716	0.186015	0.126209	0.125885	0.127383	0.140527	0.204764	0.155655	0.202199	0	0.179727	0.14135	0.143795	0.194549	0.238899	0.117518	0.211461	0.116888	0.11638	0	0.144787	0.187578	0.0961799	0.132149	0.281446	0.147771	0.10326	0.112742	0.140338	0.184731	0.153378	0	0.143182	0.165365	0.173081	0.213405	0.0829699	0.092644	0.147711	0.164869	0.1337
PHF19	0.0359635	0	0.0232349	0.0147108	0.0194265	0.0150094	0.0455022	0.0332773	0.0215502	0.0178051	0.00972927	0.0155575	0.0425731	0.0310068	0.0439801	0.0150775	0	0.0191401	0.0207688	0.0186341	0.0181025	0.0298341	0.0411156	0.0281647	0.0225462	0.0131072	0	0.0190162	0.0314705	0.0104711	0.0242709	0.0280853	0.0342738	0.0264939	0.0110799	0.0201261	0.0370396	0.0243963	0	0.0287803	0.0285748	0.0140292	0.0200092	0.0106684	0.0279645	0.0239626	0.019747	0.0769395
TRAF1	0	0.0185092	0.00602726	0.017349	0.00854247	0.0145423	0.0160501	0.0200128	0.0137358	0.0185012	0.0204729	0.00506432	0.0134792	0.0203323	0.0143839	0.0234878	0	0.0208055	0.0103036	0.0143473	0.00773675	0.0317997	0	0.0289072	0.0121746	0.0138127	0	0.0125077	0.0148938	0.00913027	0	0.0164343	0.0159546	0.0138942	0.0290831	0.0199088	0.0097985	0.0177343	0	0.0154748	0.0128168	0.0100956	0.0142178	0.0111814	0.0261997	0.0068677	0.0303442	0.0321141
C5	0	0.0236048	0.0261442	0.0324174	0.0345432	0.0348391	0.0228756	0.020978	0.0295036	0.0225558	0.02565	0.0362811	0.025091	0.0458392	0.0204791	0.0424676	0	0.0276435	0.0286686	0.0364018	0.0534737	0.0282785	0.0594211	0.0330622	0.0293264	0.0253817	0.055805	0.0139075	0.0289696	0.0274556	0.015076	0.0173473	0.0312929	0.022168	0.0396918	0.0197038	0.0163497	0.0390992	0	0.00973646	0.0260014	0.00268483	0.019592	0	0.00859801	0.0104644	0.022738	0.0411061
CNTRL	0.185797	0.186225	0.306789	0.255219	0.230117	0.263657	0.197925	0.283982	0.278387	0.265235	0.287004	0.292619	0.287405	0.332777	0.280235	0.269654	0	0.304741	0.237295	0.214272	0.259385	0.311619	0.256196	0.319954	0.265886	0.329716	0.139945	0.266485	0.21514	0.186844	0.314364	0.227622	0.28502	0.296472	0.21736	0.310423	0.313201	0.393321	0	0.313445	0.297827	0.190285	0.224077	0.232141	0.229078	0.218549	0.275361	0.189632
RAB14	0.18897	0.108091	0.17284	0.229117	0.229521	0.223928	0.299426	0.248975	0.231825	0.163261	0.231204	0.221157	0.220332	0.192764	0.152904	0.185921	0	0.133053	0.224702	0.158405	0.214187	0.259065	0.0712493	0.275224	0.225855	0.198521	0.321625	0.141445	0.238658	0.139686	0.17615	0.266896	0.234464	0.160385	0.150147	0.169651	0.182976	0.239388	0	0.138752	0.176912	0.126899	0.235307	0.214421	0.230133	0.226036	0.137407	0.143814
GSN	0.0316152	0.048805	0.051908	0.0775381	0.058365	0.0307755	0.103823	0.0848617	0.0696895	0.0396878	0.0709505	0.0483197	0.0688546	0.10279	0.0916437	0.0667822	0	0.0589301	0.0706832	0.0717349	0.0662105	0.0890562	0.0433001	0.0945057	0.0539436	0.0384774	0	0.0262163	0.0465958	0.0616204	0.112964	0.0825635	0.0788128	0.0707271	0.0955471	0.0631918	0.11001	0.110438	0	0.0431307	0.0797407	0.0651243	0.0655562	0.0601254	0.0688583	0.0843025	0.0905345	0.182269
STOM	0.0183577	0.042961	0.0197776	0.0293274	0.0192111	0.0268133	0.03976	0.0427549	0.0344228	0.0181801	0.0235266	0.0213138	0.0105091	0.0310832	0.0189769	0.0330139	0	0.0270834	0.0229811	0.0121373	0.0308352	0.0400674	0.0276186	0.0299054	0.0270277	0.0288818	0	0.026556	0.0306274	0.0261448	0	0.0318028	0.0363318	0.0381291	0.014926	0.0190984	0.0614506	0.027845	0	0.0218183	0.0290041	0.015398	0.0249751	0.017876	0.028755	0.0559124	0.017819	0
DAB2IP	0.162708	0.146942	0.194477	0.191378	0.17237	0.188569	0.234043	0.203295	0.303441	0.176877	0.168373	0.195617	0.282965	0.233174	0.236198	0.255431	0	0.25249	0.198802	0.239644	0.219393	0.286733	0.196506	0.284623	0.187155	0.15938	0.34807	0.158117	0.134216	0.140869	0.22449	0.196002	0.217764	0.165765	0.143191	0.231512	0.238744	0.273765	0	0.146461	0.260483	0.177591	0.208329	0.110484	0.17096	0.37934	0.32577	0.281759
TTLL11	0.335855	0.43675	0.552529	0.522631	0.588844	0.44904	0.478384	0.633257	0.721024	0.585536	0.518627	0.56445	0.468464	0.704779	0.59414	0.636889	0	0.601299	0.427971	0.491902	0.580877	0.70955	0.455774	0.768118	0.385442	0.41196	1.12754	0.276522	0.418811	0.417267	0.485621	0.679544	0.528031	0.594711	0.562728	0.681234	0.507569	0.537697	0	0.557688	0.690997	0.443728	0.548551	0.450913	0.458669	0.573236	0.811472	0.544148
NDUFA8	0.0918318	0.040836	0.0874662	0.108317	0.096231	0.0798675	0.180593	0.152394	0.149771	0.104582	0.0913447	0.0863613	0.101842	0.174377	0.131206	0.117417	0	0.106925	0.154618	0.100258	0.134096	0.127374	0.107249	0.167735	0.154296	0.0665654	0.101398	0.0841539	0.0976914	0.092097	0.143563	0.175349	0.111329	0.092336	0.024576	0.078532	0.158755	0.162853	0	0.0949858	0.120532	0.0986777	0.120213	0.13027	0.0813552	0.096814	0.0691261	0.112095
MORN5	0	0.00895792	0.0119389	0.00920779	0.0165365	0.00278136	0.0206312	0.0210864	0.0187431	0.00569774	0.0105758	0.00911285	0.00169513	0.0269345	0.0112431	0.0189163	0	0.0231953	0.0119497	0.0106981	0.00618721	0.0244347	0.00571915	0.0450653	0.0157373	0	0	0.0259821	0.0162572	0.0182487	0.0229721	0.0282426	0.0168101	0.0216966	0	0.00882213	0.0202927	0.0442272	0	0.00720342	0.0169227	0.0107056	0.0150329	0.00416915	0.0118097	0.0105357	0.0186524	0
LHX6	0.418509	0.448011	0.472622	0.418357	0.378072	0.37562	0.46681	0.553146	0.531637	0.443706	0.487823	0.490249	0.599507	0.450865	0.439422	0.406161	0	0.413501	0.586057	0.415605	0.436247	0.598654	0.350315	0.542656	0.636656	0.388337	0.447527	0.309168	0.462719	0.272655	0.399473	0.494355	0.504901	0.35004	0.356582	0.383816	0.431328	0.511188	0	0.440462	0.417952	0.418026	0.473267	0.286553	0.472875	0.646061	0.464188	0.34972
RBM18	0.0819102	0.131902	0.0787764	0.0878095	0.0836995	0.0995913	0.150308	0.140772	0.112932	0.0838561	0.0957381	0.125371	0.13242	0.120989	0.0757506	0.111589	0	0.0810883	0.113695	0.0714032	0.105663	0.124246	0.0544425	0.10926	0.142192	0.0912461	0.292265	0.112065	0.0838735	0.0788789	0.165059	0.12734	0.119885	0.0831037	0.080496	0.0920561	0.0758481	0.153659	0	0.0783284	0.0882118	0.0415702	0.0786831	0.109668	0.140715	0.110442	0.0953579	0
MRRF	0.0757765	0.125587	0.158825	0.170125	0.192792	0.137914	0.0818865	0.148764	0.206055	0.122283	0.123321	0.110691	0.109952	0.202824	0.194007	0.189369	0	0.199216	0.147354	0.156029	0.202052	0.174339	0.0800149	0.187084	0.125153	0.124562	0.491463	0.116209	0.153428	0.123545	0.158679	0.16278	0.151696	0.122898	0.109708	0.155576	0.118655	0.129856	0	0.088178	0.173221	0.104025	0.141602	0.0703535	0.127831	0.17875	0.172693	0.0854093
PTGS1	0	0.010362	0.00391847	0.00162382	0.0013249	0	0.00466208	0.00656887	0.00365303	0.00112389	0.000690092	0	0.00628575	0.00161262	0.00638635	0.00303866	0	0.00148605	0.00370996	0.00753255	0.00574569	0.00814228	0	0.00676477	0.000531273	0.00243492	0	0	0.00390063	0.00193538	0	0.000883897	0.00318557	0.00612058	0.00704784	0.00167397	0.00157569	0.0181111	0	0.00403453	0.00569533	0.00444511	0.00150286	0	0.00727341	0.014528	0.0053761	0
OR1N2	0	0	0	0	0	0	0	0	0	0	0.00140415	0	0	0.00186919	0	0	0	0	0	0	0.00103438	0	0	0	0	0	0	0	0	0	0	0	0	0	0	0	0	0	0	0	0	0	0	0	0	0	0	0
OR1L8	0.00336748	0	0.00899128	0.00198997	0.00113955	0.00272381	0	0.00515633	0.00385698	0	0.0102083	0.00113083	0	0	0.00663839	0.00743972	0	0	0.00275909	0.00173453	0.00623987	0.0093325	0.00834632	0.00619073	0	0	0.055805	0	0.00309731	0	0	0.00871385	0.00104483	0	0	0.0014313	0	0	0	0	0.00254913	0	0.00939918	0	0	0	0	0
OR1L6	0	0	0.000603913	0	0	0	0	0	0.00138236	0	0	0	0	0.00572404	0	0	0	0	0.00067059	0	0	0.00128536	0	0.00177905	0	0	0	0	0	0	0	0.00218998	0	0	0	0	0	0	0	0	0	0	0	0	0	0	0	0
PDCL	0.0323891	0.0563804	0.0694112	0.0558067	0.0438854	0.0912317	0.0811262	0.0663342	0.0707747	0.0409386	0.10174	0.0923365	0.0593966	0.0877831	0.0756754	0.05513	0	0.0608591	0.109047	0.0603256	0.0776629	0.124303	0.0259683	0.113786	0.101338	0.0988978	0.055805	0.0157722	0.0561534	0.0702874	0.0530813	0.0798089	0.0718843	0.0489703	0.0877107	0.0513306	0.0528143	0.103652	0	0.0814252	0.0658828	0.0786373	0.0628723	0.0352188	0.0574315	0.0511251	0.049741	0.00452403
RC3H2	0.164785	0.221216	0.236293	0.222765	0.226654	0.198498	0.205058	0.273586	0.285717	0.230029	0.218013	0.200985	0.194952	0.366872	0.227053	0.317335	0	0.259096	0.255088	0.225125	0.258452	0.314397	0.162223	0.273121	0.227911	0.191147	0.139945	0.203593	0.212091	0.187953	0.177715	0.324478	0.248741	0.205992	0.117045	0.230805	0.280378	0.277492	0	0.264773	0.283923	0.213423	0.264937	0.190581	0.166362	0.290453	0.267928	0.137341
ZBTB6	0.0043602	0.0259874	0.0231426	0.0259018	0.0209499	0.0190436	0.0387148	0.0374929	0.0337148	0.032593	0.0220337	0.0268969	0.0193523	0.0504507	0.0287773	0.0333298	0	0.0214672	0.028862	0.0213513	0.0307054	0.0310956	0.0168859	0.0365323	0.0260758	0.0101605	0	0.0249594	0.0243769	0.0193849	0.0254679	0.0247534	0.0262643	0.0219011	0.00978527	0.0243674	0.0197566	0.0396559	0	0.0229259	0.0408418	0.0213065	0.0259938	0.00831388	0.0208194	0.0196904	0.0172506	0
ZBTB26	0.047554	0.0410486	0.0795698	0.0847078	0.068809	0.061902	0.0629872	0.0510168	0.0761733	0.0469284	0.0621055	0.05878	0.0701774	0.0978404	0.0567801	0.0667662	0	0.0668576	0.0640531	0.0375931	0.0673839	0.0852692	0.0421965	0.0965776	0.0485858	0.0718356	0	0.0778092	0.047577	0.0579821	0.0327461	0.0752982	0.0523017	0.0656727	0.0447489	0.0831473	0.0752524	0.0812569	0	0.0978569	0.0783817	0.0294966	0.0648982	0.0615883	0.0364423	0.0400769	0.0712041	0.00452403
RABGAP1	0.619876	0.673538	0.673391	0.666575	0.679086	0.590873	0.562676	0.692056	0.755315	0.566085	0.648583	0.609895	0.631206	0.780919	0.693225	0.718244	0	0.736735	0.651061	0.698065	0.744973	0.77507	0.538195	0.787118	0.601346	0.656264	0.173334	0.637228	0.714228	0.587197	0.496171	0.814315	0.64883	0.618834	0.444895	0.70881	0.674085	0.699453	0	0.619581	0.769682	0.60625	0.745467	0.468625	0.620982	0.592898	0.754401	0.49707
STRBP	0.727864	0.938875	0.911929	1.0965	1.16166	1.00681	0.846403	0.994576	1.15205	0.842423	0.831018	0.861141	0.99346	1.05864	0.996943	1.04985	0	1.02082	0.95123	0.963029	1.1183	0.936256	0.789734	1.11402	0.913848	0.814011	0.694906	0.941761	1.01251	0.732226	0.511265	1.08561	0.863747	0.963074	0.595255	1.07557	0.884811	0.792851	0	0.755439	1.06771	0.638354	0.886989	0.953627	0.852727	0.717395	1.16475	0.86676
CRB2	0.0230125	0.00306023	0.0089735	0.0040703	0.00322177	0	0.00894482	0.00272935	0.00365259	0	0	0	0.00446281	0.00507096	0.0026995	0.00250285	0	0.00650861	0.00507241	0.00297083	0	0.00360422	0.0084941	0.00700771	0.00520916	0.0170365	0	0	0.00347666	0	0.0180668	0.00268171	0.00582652	0.00678439	0	0	0.00498141	0	0	0	0	0	0	0	0.00357364	0	0.00190383	0
DENND1A	0.453211	0.653218	0.70733	0.765831	0.772376	0.596335	0.69446	0.774519	0.842747	0.707042	0.657499	0.653271	0.574577	0.780958	0.707467	0.815895	0	0.712257	0.624387	0.791806	0.738994	0.807761	0.807041	0.875346	0.68976	0.632272	0.101398	0.68735	0.843425	0.613086	0.534486	0.849394	0.752318	0.716598	0.762592	0.775374	0.731183	0.679836	0	0.623937	0.786791	0.714416	0.736619	0.604338	0.720903	0.659928	0.881025	0.865725
LHX2	0.0351049	0.0133091	0.0170512	0.0202502	0.0103639	0.0189518	0.0319638	0.015693	0.018207	0.00278642	0.0113888	0.00803567	0.0268734	0.0122073	0.00385831	0.00319392	0	0.0082128	0.00369811	0.00511598	0.0135382	0.00525893	0.0205915	0.0127399	0.0116041	0.0223893	0	0.0172811	0.0217292	0.0181036	0.0495056	0.0204349	0.0337451	0.0136788	0.00647978	0.0152883	0.00922136	0.00161648	0	0.0113654	0.0013421	0.0074012	0.00732217	0.0352543	0	0.0161715	0.00700148	0.0305107
NEK6	0.0172084	0.0325083	0.0260994	0.0321142	0.0220441	0.0176134	0.0300754	0.0570875	0.0616839	0.0760738	0.0294168	0.0341175	0.0187948	0.0337951	0.0519482	0.0323206	0	0.0467836	0.0187397	0.0507714	0.0269545	0.0519291	0.0446483	0.0721307	0.0327081	0.0471631	0	0.0207303	0.0111174	0.0185046	0	0.0154254	0.0502315	0.039155	0.023133	0.0368329	0.0416038	0.0327061	0	0.0345654	0.0260122	0.0133139	0.0231252	0.0172647	0.0135337	0.0585327	0.0439477	0.0834932
PSMB7	0.182449	0.175075	0.171005	0.194836	0.211068	0.154126	0.150371	0.173732	0.240781	0.133884	0.147958	0.191569	0.145646	0.227533	0.189656	0.18631	0	0.174512	0.164332	0.21586	0.215013	0.226516	0.048009	0.285381	0.174167	0.131146	0.321625	0.100337	0.254987	0.178101	0.181872	0.234713	0.193614	0.140606	0.0973057	0.164847	0.135367	0.157001	0	0.126207	0.174857	0.104422	0.250147	0.112227	0.146504	0.197393	0.201627	0.0939285
ADGRD2	0	0	0.0013293	0.00045793	0.00280422	0	0	0	0.0017521	0	0	0	0	0	0	0.00272172	0	0	0.000837525	0	0.00234681	0	0	0.00109241	0	0.00712469	0	0	0	0.00115718	0	0.00213473	0	0	0	0	0	0	0	0	0.00265086	0	0	0	0.00404775	0	0.00152197	0
NR5A1	0	0	0	0.000724928	0	0	0	0	0.000514958	0	0	0	0	0	0.00271519	0	0	0.00278319	0	0	0	0.000835962	0	0	0	0	0	0	0	0	0	0	0	0	0	0	0	0	0	0	0.00137007	0	0	0	0	0	0.000813605	0
NR6A1	0.352033	0.273024	0.464497	0.36051	0.461544	0.350844	0.283121	0.399237	0.515785	0.313113	0.354625	0.433116	0.308973	0.462277	0.419679	0.42291	0	0.31172	0.296262	0.33678	0.341664	0.48704	0.270178	0.457321	0.295896	0.305658	0.26582	0.189684	0.392991	0.293087	0.373537	0.555506	0.422357	0.45326	0.443739	0.481765	0.390431	0.458332	0	0.440909	0.451114	0.360326	0.49864	0.309603	0.294824	0.14467	0.472966	0.334811
OLFML2A	0	0	0.00245825	0.00345955	0.0049525	0.00370649	0.00324675	0.00754201	0.00475666	0	0.00314879	0.0109806	0	0.00570592	0	0.00582211	0	0.0100321	0.00500926	0.00129532	0.00343817	0.00270247	0.0084941	0.00184254	0	0	0	0	0.00630341	0.00542585	0	0.00213187	0.00440862	0.00805201	0	0.00279686	0	0	0	0	0.0110592	0.00216435	0.0121807	0.00847919	0	0	0.00494873	0
RPL35	0.231607	0.131764	0.123076	0.228494	0.209281	0.179421	0.122604	0.142137	0.126732	0.0616728	0.0699608	0.0806278	0.0939147	0.124629	0.101859	0.122702	0	0.186275	0.143882	0.130781	0.11295	0.0921986	0.0638615	0.142359	0.205882	0.140987	0.292265	0.188038	0.214383	0.200004	0.129851	0.112688	0.101666	0.0822495	0.0811439	0.059175	0.124486	0.112027	0	0.0893431	0.134431	0.0740862	0.153189	0.0967813	0.138172	0.0904131	0.0583977	0.168066
ARPC5L	0.0350439	0.0418797	0.0568373	0.0752345	0.0540055	0.0686416	0.104917	0.111945	0.112331	0.0515799	0.0548116	0.0593973	0.0758997	0.130568	0.0829951	0.0924818	0	0.0936139	0.0811933	0.065729	0.0801877	0.075067	0.0725667	0.103807	0.058176	0.0838746	0	0.0670285	0.0703512	0.048662	0.0864994	0.098167	0.0830401	0.0349457	0.00704784	0.0573328	0.100052	0.0988453	0	0.0927312	0.0557336	0.0151499	0.105524	0.0676881	0.049991	0.0884425	0.068751	0.144303
GOLGA1	0.101207	0.140732	0.125119	0.152434	0.155278	0.14087	0.126779	0.148644	0.217782	0.151343	0.165371	0.158618	0.136493	0.275621	0.170202	0.249348	0	0.222484	0.152948	0.175207	0.225183	0.190495	0.0414371	0.239673	0.0965502	0.121467	0.101398	0.0628678	0.142931	0.113321	0.109064	0.206094	0.131718	0.172233	0.102996	0.16389	0.117244	0.122606	0	0.139948	0.195615	0.0967617	0.200032	0.109833	0.0923071	0.134908	0.23904	0.10477
SCAI	0.565945	0.712808	0.795066	0.825057	0.981404	0.766871	0.616178	0.790856	1.10797	0.757061	0.689082	0.742045	0.673282	0.968903	0.839803	1.1574	0	0.980676	0.731301	0.852201	0.940119	0.835751	0.606126	1.09557	0.662556	0.860156	0.393663	0.479274	0.71539	0.590925	0.683426	0.883574	0.727913	0.90168	0.665189	0.943226	0.698256	0.672542	0	0.70115	1.12548	0.6853	0.875648	0.545551	0.76872	0.751361	1.11975	0.421003
PPP6C	0.138366	0.150974	0.13605	0.145974	0.20309	0.124629	0.15054	0.157653	0.226095	0.138541	0.143186	0.176393	0.174354	0.214892	0.164303	0.224514	0	0.180709	0.154006	0.145253	0.214033	0.237451	0.174382	0.219086	0.14601	0.163947	0.202786	0.163981	0.185816	0.116288	0.106657	0.261626	0.17384	0.12659	0.12937	0.172415	0.165798	0.17991	0	0.170356	0.213143	0.143899	0.171112	0.0863364	0.117032	0.212728	0.194736	0.194236
RABEPK	0.156339	0.191547	0.163239	0.179275	0.192149	0.118544	0.0755825	0.181764	0.22778	0.156614	0.150373	0.180821	0.201576	0.3442	0.277845	0.2739	0	0.279241	0.139013	0.207601	0.239108	0.256849	0.146741	0.310239	0.0996957	0.129555	0	0.0715989	0.14114	0.117667	0.0609568	0.228171	0.145376	0.0902834	0.214131	0.198234	0.0972395	0.147185	0	0.136754	0.231681	0.133887	0.210672	0.0734611	0.0822311	0.207329	0.277493	0.0434679
HSPA5	0.10215	0.128653	0.0810461	0.132275	0.103063	0.0794583	0.183632	0.12668	0.149976	0.137576	0.0840566	0.100924	0.140735	0.158796	0.109859	0.142312	0	0.100784	0.135877	0.0962585	0.106824	0.101864	0.051491	0.159082	0.133761	0.130218	0	0.0684558	0.0958456	0.0982642	0.10824	0.13238	0.144262	0.110884	0.126981	0.0883908	0.137743	0.155161	0	0.0554934	0.121985	0.0425756	0.108513	0.119415	0.0863746	0.109149	0.0720311	0.0491289
GAPVD1	0.35608	0.333378	0.343549	0.389989	0.387942	0.324274	0.282025	0.388316	0.453649	0.381204	0.329518	0.43717	0.327526	0.562567	0.495864	0.464962	0	0.469533	0.40371	0.432256	0.452057	0.439959	0.292498	0.51561	0.35429	0.400347	0.26582	0.260568	0.401189	0.341952	0.26775	0.569721	0.382497	0.365241	0.370341	0.39668	0.430342	0.35019	0	0.288474	0.436198	0.345561	0.518548	0.19193	0.321986	0.358301	0.430988	0.258532
MAPKAP1	0.30542	0.401796	0.418739	0.399647	0.428013	0.34006	0.292911	0.430624	0.491236	0.390511	0.427316	0.433826	0.340905	0.414837	0.453116	0.493658	0	0.443416	0.353215	0.425772	0.484138	0.478904	0.382079	0.558444	0.398402	0.358073	0.139945	0.254363	0.297448	0.383337	0.358911	0.345409	0.381506	0.385777	0.333189	0.421005	0.352883	0.420474	0	0.308051	0.436055	0.314617	0.409981	0.330289	0.354643	0.605716	0.480427	0.328263
PBX3	0.0120101	0.0471594	0.0264881	0.0348924	0.0252645	0.0396402	0.0306176	0.0218966	0.0169379	0.0147942	0.016556	0.0427578	0.0102468	0.00743887	0.0303896	0.0175285	0	0.016613	0.0229192	0.0152062	0.0124438	0.0137672	0.0073978	0.0194338	0.0168369	0.0160502	0	0.0460969	0.026691	0.0207583	0.0626416	0.0278641	0.0246619	0.0255207	0.0228784	0.0142372	0.0332	0.0299835	0	0.0149877	0.00972356	0	0.0238443	0.0399024	0.0454981	0.0283763	0.0135643	0
MVB12B	0.315555	0.316815	0.314879	0.33345	0.312775	0.24962	0.273887	0.354955	0.407752	0.334987	0.343036	0.296261	0.299181	0.373944	0.379006	0.353005	0	0.332631	0.265393	0.283735	0.310581	0.422967	0.405838	0.456966	0.235689	0.238642	0.565056	0.256229	0.22917	0.26697	0.274336	0.327996	0.35307	0.420589	0.298103	0.338461	0.317089	0.3816	0	0.250191	0.379547	0.284538	0.258233	0.201637	0.329992	0.326434	0.484081	0.361698
LMX1B	0	0	0.00264859	0.0045161	0.00494516	0	0.00311487	0.0036003	0.00626239	0.00346061	0.00121866	0.00273311	0	0.00804578	0.00149138	0.00723217	0	0.00366481	0.00719054	0.00194707	0.00542318	0.000938815	0.011305	0.0214358	0	0	0	0.00466437	0.00898191	0.00261397	0	0.0045631	0	0	0.0106175	0.00385889	0	0.00855531	0	0	0.0104011	0.00453073	0.00284662	0	0	0	0.00336929	0
ZBTB43	0.120177	0.170248	0.180235	0.180732	0.18303	0.148516	0.167375	0.204739	0.229698	0.135124	0.201715	0.167907	0.15413	0.215763	0.179966	0.217856	0	0.213827	0.191152	0.174642	0.215967	0.210568	0.187063	0.274354	0.16046	0.0828336	0.101398	0.065083	0.168079	0.133904	0.0823703	0.264262	0.174026	0.13714	0.0849913	0.187654	0.188833	0.147834	0	0.174117	0.194615	0.136047	0.200384	0.137357	0.110666	0.228337	0.163864	0.232522
ZBTB34	0.0349712	0.0497672	0.0463278	0.0428906	0.032505	0.0568872	0.0443664	0.0519669	0.051111	0.0377068	0.055292	0.0426573	0.0508004	0.0423883	0.0328967	0.0476264	0	0.0292828	0.066077	0.0434346	0.0433197	0.0598582	0.0698215	0.0558542	0.0674166	0.0516549	0	0.0601127	0.0521008	0.0311356	0.0324663	0.0393359	0.0518833	0.0537734	0.0338542	0.0550951	0.0697793	0.0434618	0	0.0497104	0.0378692	0.0298133	0.0324541	0.0348804	0.0561925	0.0392052	0.0364467	0.0522394
RALGPS1	0.501897	0.744298	0.69451	0.734546	0.778896	0.542846	0.585444	0.833381	0.945372	0.685922	0.744881	0.761207	0.581273	0.960269	0.854866	0.949902	0	0.90505	0.614314	0.703118	0.845081	0.996821	0.734272	0.942346	0.5504	0.694881	0.313259	0.495878	0.689241	0.600923	0.571143	0.855749	0.789665	0.828766	0.637898	0.840864	0.732543	0.708034	0	0.711418	0.886971	0.634593	0.701216	0.417482	0.552489	0.818755	1.07325	0.53898
ANGPTL2	0	0.00942605	0.00719329	0.0168916	0.00927347	0.00378085	0.00289939	0.00520986	0.0109868	0.00587665	0.00720394	0.00170611	0.00901079	0.010198	0.00160686	0.0123911	0	0.00596829	0.00527937	0.00478633	0.00698222	0.015018	0	0.02009	0.00748538	0.00645382	0	0	0.013094	0.00266926	0	0.00813734	0.00688547	0.00893036	0	0	0.00385405	0.00877469	0	0	0.00377066	0	0.00218233	0	0.0131646	0.0091252	0.00705276	0
GARNL3	0.848946	0.964875	1.11681	1.08092	1.16181	0.955626	0.964342	1.13879	1.30003	1.12446	1.13876	1.04388	0.95514	1.33695	1.35975	1.26827	0	1.28307	1.0322	1.17547	1.21313	1.45298	0.992621	1.32345	0.959011	1.12595	1.2419	0.878363	1.15283	0.905314	0.875447	1.38012	1.18027	1.35133	1.13058	1.3125	1.15929	1.11172	0	0.978682	1.28913	1.03078	1.20686	0.734057	1.11251	1.00666	1.26976	0.876582
SLC2A8	0.0757816	0.0497626	0.0499101	0.0514442	0.0551736	0.0406202	0.0481014	0.0680679	0.0603589	0.0418694	0.0515408	0.0248419	0.072726	0.0875194	0.0315694	0.0448182	0	0.0669605	0.0644713	0.0556434	0.0596182	0.0732055	0	0.0629661	0.0371764	0.0412326	0	0.0205962	0.0444969	0.0180036	0.0450676	0.0676569	0.0565432	0.0216162	0.0251895	0.0265144	0.0271232	0.0727713	0	0.0427509	0.0511597	0.0361419	0.04466	0.00920547	0.0316086	0.0494635	0.0515249	0.0212361
ZNF79	0.00193199	0.00805882	0.0204556	0.0141879	0.0150537	0.0123869	0.0194981	0.0207664	0.0360428	0.0202318	0.0221346	0.0153532	0.0138804	0.0424798	0.0182575	0.0472855	0	0.0278333	0.0226087	0.0108956	0.0460179	0.0326924	0.0421748	0.0457364	0.00187294	0.00705469	0	0.00664914	0.00606131	0.0160387	0.0490784	0.0173547	0.0303167	0.0253824	0	0.0286083	0.0117697	0.0191914	0	0.0154682	0.0304732	0.0113499	0.036238	0.00856336	0.00954326	0.0172067	0.0425214	0
RPL12	0.0395158	0.0387179	0.0368147	0.0956575	0.0838303	0.0458674	0.0660153	0.0624549	0.0623671	0.0128528	0.0393682	0.0231533	0.0354867	0.0650599	0.0379775	0.0482296	0	0.0914845	0.047225	0.0433842	0.0478875	0.0541239	0.0293356	0.0467414	0.0417479	0.0231697	0	0.0517268	0.0701509	0.0330863	0.0232051	0.0422106	0.0608465	0.00959778	0.062633	0.0341871	0.0649034	0.0647907	0	0.0413143	0.0768846	0.024857	0.0458964	0.039335	0.042518	0.0551469	0.0378856	0
LRSAM1	0.16315	0.245357	0.220416	0.176258	0.201071	0.131149	0.254549	0.225322	0.294488	0.166608	0.171385	0.254267	0.291626	0.361718	0.315083	0.293706	0	0.296064	0.188358	0.219274	0.271754	0.344812	0.275261	0.296575	0.200622	0.133012	0.055805	0.154769	0.285058	0.177981	0.203587	0.381768	0.266188	0.220331	0.301345	0.234275	0.276853	0.307639	0	0.262019	0.28941	0.223168	0.273128	0.119316	0.2349	0.278958	0.374537	0.222187
STXBP1	0.758924	0.712009	0.71303	0.76825	0.745127	0.724397	0.999084	0.944668	0.919365	0.738978	0.820905	0.817758	0.81346	0.791138	0.83005	0.80162	0	0.810956	0.833185	0.643463	0.861696	0.979869	0.622542	0.904997	0.84192	0.631255	0.56055	0.601752	0.822075	0.602684	0.782868	0.95473	0.829447	0.742243	0.754521	0.804062	0.865947	0.949167	0	0.793071	0.785773	0.681789	0.726584	0.607987	0.867894	1.11786	0.76344	0.602129
PTRH1	0.0209393	0.0038799	0.0267717	0.0409861	0.0306096	0.0170678	0.0373484	0.0259214	0.0477764	0.0106808	0.0210587	0.0252505	0.0251799	0.0472278	0.0295911	0.0361072	0	0.0385037	0.0305766	0.043383	0.0346107	0.0533706	0	0.0543281	0.0174952	0.00578381	0	0.030449	0.0271704	0.0258108	0.0133768	0.0538298	0.0257758	0.0275406	0.00779406	0.0270351	0.0225858	0.0290517	0	0.00873421	0.041096	0.00494193	0.0550466	0.0214356	0.0234873	0.0390334	0.0446208	0.0247172
CFAP157	0	0	0.00100543	0	0.00403854	0	0	0.00414426	0.000855248	0.00182244	0.00059416	0.00301381	0.00838267	0.00627606	0.000993451	0.00195161	0	0.00247244	0.00219061	0	0.00238596	0.00500643	0	0.00455568	0.00181699	0	0	0.00312337	0.0014324	0	0	0.00193466	0.0074679	0	0	0	0.00215517	0	0	0.0030078	0.00493849	0	0.00561666	0	0	0	0.00561692	0
TTC16	0	0	0.00138658	0	0.00410434	0.00247708	0	0.00226621	0.00265292	0	0.00248342	0.00288849	0	0.00267686	0.00209703	0	0	0.00233163	0.000538358	0	0.00126663	0.00238414	0.00571915	0.00137085	0	0	0	0.0034298	0.0027901	0	0	0.00150076	0	0	0	0	0	0	0	0	0.0067392	0	0	0	0	0	0	0.02415
TOR2A	0.047535	0.00536438	0.0190297	0.0212925	0.0270078	0.0199379	0.026425	0.032778	0.0373662	0.00678099	0.0122133	0.003667	0.010295	0.0259352	0.0286091	0.0233827	0	0.0198286	0.0241823	0.0123572	0.0294529	0.0172211	0	0.0309853	0.0129625	0.0265611	0	0.0180153	0.0176707	0.0134289	0.110166	0.0333547	0.0301974	0.0144133	0.00554575	0.0129439	0.0170985	0.02917	0	0.00365374	0.0194074	0.00266207	0.0266317	0.0121591	0.0195368	0.0191872	0.0101473	0.00452403
SH2D3C	0.0555692	0.0620062	0.133538	0.109217	0.108519	0.0806626	0.067719	0.140396	0.166279	0.0851295	0.128579	0.111237	0.141487	0.186979	0.128125	0.170947	0	0.236919	0.167613	0.141014	0.11552	0.197842	0.0342936	0.150641	0.094313	0.14029	0.26582	0.0296738	0.138235	0.063276	0.0500917	0.207625	0.109184	0.0724754	0.0883198	0.0954526	0.137794	0.152786	0	0.104822	0.153037	0.107972	0.136722	0.0608162	0.140207	0.131761	0.135245	0.0330575
CDK9	0.0262819	0.0602948	0.084832	0.0802342	0.0988484	0.0999174	0.079938	0.124967	0.155851	0.0441276	0.0716502	0.0657874	0.0775902	0.17994	0.117416	0.135468	0	0.11031	0.0847242	0.112817	0.0882367	0.11857	0.0624969	0.109621	0.0982782	0.0773724	0.055805	0.0658492	0.0719893	0.0545333	0.0942089	0.141933	0.145154	0.0842957	0.0585571	0.0544571	0.0932262	0.127832	0	0.0695647	0.0935044	0.0538161	0.0977203	0.0941878	0.0917556	0.0795385	0.129861	0.0146208
FPGS	0.0699791	0.0321183	0.0609653	0.0677986	0.0716262	0.0396225	0.0686811	0.0679522	0.102479	0.038701	0.0438673	0.0547372	0.0649216	0.123769	0.0872118	0.11208	0	0.0750866	0.0598815	0.075005	0.0612925	0.0952922	0.0816595	0.0814495	0.0494509	0.0770368	0	0.0359856	0.0433655	0.0279116	0.0471459	0.0829786	0.0716419	0.054209	0.0269186	0.0703551	0.0679908	0.0618678	0	0.0832002	0.0732443	0.0367277	0.0915814	0.0952957	0.0502097	0.0788542	0.102258	0.248793
ENG	0	0.00218781	0.0105789	0.0121957	0.00513752	0.00439768	0.00991463	0.00466941	0.00821669	0.00737467	0.0142601	0.00363276	0.0167357	0.0177368	0.00586735	0.0119662	0	0.0106958	0.00334997	0.00670079	0.0098645	0.00485697	0	0.0152741	0.00862848	0.00905248	0	0	0.0117586	0.00366471	0.0121253	0.0202845	0.00771233	0.0070646	0	0.00942396	0.00864716	0.01324	0	0.00931992	0.00120269	0.00734792	0.0103064	0.0097571	0.0113699	0.0104314	0.0070593	0.0650866
AK1	0	0.0069103	0.0211196	0.00977862	0.0178065	0.0173899	0.0310191	0.0386842	0.0320327	0.0208548	0.013154	0.0148626	0.0393483	0.0240877	0.00976635	0.0246843	0	0.0218397	0.030769	0.0257059	0.029289	0.0404699	0.012932	0.048996	0.0240517	0.0391323	0	0	0.0252075	0.0128206	0.0257136	0.016514	0.0325529	0.0137795	0.0172733	0.0144876	0.0398329	0.0382178	0	0.0118291	0.0146887	0.0291622	0.0119836	0.0210052	0.0333873	0.0117113	0.0213908	0.0354992
AL157935.2	0.0166462	0.00340471	0.00560132	0.00410152	0.000851309	0.00175134	0.0112067	0.00719709	0.0079121	0	0.000788167	0.00611488	0.0140054	0.00735858	0.00557113	0.00163289	0	0.00922225	0.0028123	0.00762107	0.0110361	0.00994027	0	0.00663683	0.00321048	0	0	0	0.00581041	0.00671432	0.0135121	0.00486026	0.0050488	0.00767465	0	0.0064849	0.00786019	0.00546934	0	0.00425311	0.00993509	0	0.00598223	0	0.00739846	0	0.0117383	0
ST6GALNAC4	0.0081863	0.0247477	0.0178273	0.0293932	0.021093	0.0161391	0.0134777	0.0237752	0.0355824	0.0152767	0.0104035	0.0152847	0.0466993	0.0474681	0.0142984	0.035708	0	0.0574522	0.0255791	0.0141513	0.0366737	0.0314422	0	0.0581159	0.0179799	0.00497888	0	0.0030512	0.0225644	0.00353519	0.0141401	0.023887	0.0110509	0	0.00876188	0.0204699	0.0142369	0.0157038	0	0.00914098	0.0326447	0.0111093	0.0279781	0.00392852	0.0100407	0.0391148	0.0408597	0.0416435
PIP5KL1	0.00841216	0.00466854	0.0190925	0.0219033	0.0174097	0.00777957	0.0203149	0.0252967	0.0211625	0.0227023	0.0263334	0.0182567	0.037649	0.0517113	0.0303113	0.0360686	0	0.0359231	0.0228806	0.0171092	0.0244208	0.0276059	0	0.0308836	0.0100163	0.00344497	0	0.00626939	0.0187244	0.0140656	0	0.0274257	0.0283471	0.0114902	0.00969579	0.0202906	0.0108369	0.0195678	0	0.00818601	0.0234502	0.00929681	0.0127907	0.00812148	0.0113174	0.0134508	0.0287289	0.030544
DPM2	0.0195224	0.0537271	0.0490806	0.0582661	0.0522574	0.0155219	0.0499086	0.0587203	0.0668385	0.0245999	0.0234147	0.0362875	0.0578068	0.0754401	0.0509485	0.0703134	0	0.0701529	0.0717845	0.0660953	0.0725334	0.0406306	0.0244048	0.0680108	0.0454628	0.10479	0.391722	0.0369367	0.0424298	0.0330209	0.0336341	0.0453548	0.0518892	0.0272898	0.00921315	0.0313634	0.053234	0.0489392	0	0.0301967	0.0502332	0.045783	0.0506519	0.0392277	0.0475542	0.0688974	0.028677	0.0750851
FAM102A	0.0456177	0.078894	0.0762738	0.0796007	0.06961	0.0529159	0.0716785	0.0911375	0.116861	0.110682	0.0733362	0.0904026	0.064197	0.138085	0.0958506	0.116195	0	0.0993358	0.073619	0.091577	0.0844886	0.126134	0.072159	0.144709	0.0765941	0.0435642	0	0.0825239	0.0713135	0.0582742	0.0250159	0.142714	0.101121	0.0757221	0.0761512	0.0746821	0.0970017	0.0942799	0	0.0315098	0.0945915	0.0313922	0.0756471	0.0624604	0.0948177	0.124404	0.137715	0.101707
NAIF1	0	0.0168351	0.00293811	0.00393232	0.00454483	0.011882	0.00972187	0.00323785	0.00841828	0.00879794	0.00252053	0.00660098	0.0177376	0.0109314	0.00884788	0.00555134	0	0.000834438	0.00749073	0.00598799	0.0103361	0.00907912	0	0.00813194	0.00214061	0	0	0.0129837	0.00489095	0.00480139	0.0124279	0.00867121	0.000996368	0.0070734	0	0.00229337	0.0119085	0.0117656	0	0.00760438	0.0077748	0.00197528	0.00850718	0.00599783	0.00284548	0.00151219	0.00235096	0
SLC25A25	0.0537929	0.107396	0.0622981	0.0959329	0.102838	0.0593692	0.0652232	0.06463	0.150311	0.0875339	0.0625144	0.126763	0.10799	0.0981614	0.124728	0.158051	0	0.120642	0.0949516	0.0763622	0.122697	0.106284	0.0858614	0.15642	0.0594599	0.0452621	0.055805	0.014043	0.0577185	0.03838	0.0469355	0.109277	0.049201	0.0601513	0.0788345	0.10177	0.0803079	0.108833	0	0.0686665	0.142166	0.0631199	0.102359	0.0279285	0.0665832	0.120459	0.144425	0.243796
PTGES2	0.05014	0.0411378	0.0687914	0.0742658	0.0595694	0.067094	0.0594588	0.087279	0.102932	0.0256848	0.0588162	0.0439488	0.0716883	0.113696	0.0778358	0.0930166	0	0.0997181	0.0911766	0.0692475	0.123492	0.0728139	0.0207475	0.115156	0.115565	0.0812671	0	0.0126354	0.072813	0.0391874	0.0131632	0.0976741	0.0909008	0.0458747	0.037539	0.0531603	0.044911	0.0796825	0	0.0372176	0.0829885	0.0190252	0.0832042	0.0619857	0.0719145	0.087812	0.0703174	0.0609777
C9orf16	0.0738172	0.039154	0.0807053	0.135877	0.114525	0.0909784	0.185753	0.137998	0.182005	0.0479619	0.0690697	0.0493685	0.105131	0.169422	0.0827425	0.153241	0	0.145199	0.180034	0.0981594	0.139832	0.0805495	0.0955712	0.176412	0.106883	0.0859894	0	0.0450283	0.102823	0.0489141	0.123882	0.137124	0.102949	0.0354196	0.0469168	0.0442713	0.0770339	0.133184	0	0.0982787	0.116942	0.0614234	0.103632	0.108342	0.0983652	0.112347	0.0869139	0.0505852
CIZ1	0.0878155	0.163369	0.144035	0.177488	0.155431	0.117327	0.13462	0.180424	0.184019	0.113853	0.111271	0.10616	0.090257	0.185955	0.190978	0.200087	0	0.217533	0.153154	0.122041	0.148772	0.196951	0.0918989	0.173569	0.121365	0.137339	0	0.13225	0.151259	0.114854	0.0645791	0.182114	0.170074	0.0918058	0.0520138	0.106812	0.173596	0.184843	0	0.113649	0.185039	0.0851334	0.164957	0.0731328	0.0905501	0.139908	0.190359	0.161506
DNM1	0.830605	0.914418	0.919518	1.02356	1.01726	1.02253	1.1673	1.17521	1.25896	0.854647	0.944307	0.985561	1.14135	1.29649	1.23008	1.28206	0	1.19621	1.12821	1.08951	1.19697	1.27603	1.00238	1.07751	1.11029	0.910238	0.98717	0.809359	0.969638	0.815	1.053	1.29903	1.17666	0.853771	0.862431	1.02919	1.05052	0.968703	0	0.904756	1.15908	0.892387	0.976543	0.894971	0.94832	1.47957	1.18098	0.74499
GOLGA2	0.0744095	0.121133	0.130627	0.141415	0.140412	0.0753273	0.159807	0.169914	0.193647	0.0960139	0.100341	0.0817674	0.169486	0.228957	0.158581	0.133288	0	0.166978	0.13954	0.119466	0.16073	0.200719	0.0872942	0.191232	0.132488	0.132411	0.055805	0.100634	0.117055	0.111758	0.0855427	0.197824	0.136187	0.11123	0.0827474	0.148049	0.163488	0.150424	0	0.100449	0.142284	0.102654	0.127043	0.0877893	0.0751067	0.157133	0.167745	0.112358
SWI5	0.0309642	0.00782241	0.0254238	0.0272591	0.0284514	0.0108832	0.021688	0.0287526	0.0475547	0.0246257	0.0166628	0.0231437	0.0189759	0.0573869	0.0530505	0.0396167	0	0.0406791	0.0369842	0.0221861	0.0401738	0.0518153	0.0284987	0.0393276	0.0169077	0.0195628	0	0.0100255	0.0263577	0.0296817	0.0286652	0.0309268	0.0327144	0.034259	0.031529	0.0279872	0.024713	0.0223751	0	0.0161443	0.0279377	0.0479709	0.0449482	0.00992636	0.0189436	0.0289603	0.0400826	0.0557764
TRUB2	0.0384837	0.0320432	0.0472493	0.0474096	0.0431377	0.031461	0.0497676	0.0856044	0.0617543	0.0556259	0.0616463	0.0564647	0.080331	0.0842159	0.0648985	0.0792138	0	0.0707536	0.0525091	0.0367266	0.0477827	0.0721601	0.0600762	0.0726138	0.0678123	0.03695	0	0.0400375	0.043369	0.0163222	0.0730431	0.056159	0.0570815	0.0581842	0.0647217	0.0629315	0.0727792	0.0576534	0	0.0319455	0.067602	0.0305765	0.0597009	0.0422564	0.0341677	0.0844923	0.0564674	0.106656
COQ4	0.178033	0.19772	0.183619	0.206763	0.215335	0.139823	0.127974	0.273426	0.292896	0.13369	0.133607	0.203759	0.162739	0.291204	0.306222	0.263298	0	0.326238	0.188196	0.262189	0.241218	0.227043	0.101591	0.277781	0.159851	0.166204	0	0.112879	0.218555	0.19405	0.132606	0.222555	0.241645	0.127623	0.17476	0.204979	0.123057	0.185416	0	0.154269	0.235381	0.0954799	0.262017	0.0917051	0.110098	0.198101	0.264085	0.164597
SLC27A4	0.119576	0.125924	0.165643	0.17144	0.167413	0.102115	0.133057	0.190585	0.237108	0.132377	0.140641	0.121164	0.161178	0.295834	0.244537	0.283424	0	0.194792	0.153465	0.157111	0.211349	0.244512	0.15755	0.223478	0.157246	0.109243	0.49505	0.106937	0.126482	0.0632156	0.182188	0.24277	0.205814	0.147791	0.131647	0.189599	0.237537	0.227845	0	0.199877	0.246372	0.137803	0.169529	0.101522	0.120246	0.172781	0.293851	0.229955
URM1	0.0289746	0.0479989	0.0446167	0.0633242	0.064479	0.0284605	0.0394282	0.0941298	0.0936949	0.0362062	0.026263	0.0620422	0.0573734	0.119408	0.0828832	0.0845711	0	0.0757493	0.0705823	0.0514767	0.060071	0.0669454	0.0558102	0.0968813	0.0563916	0.0357013	0.055805	0.021692	0.0577822	0.0428168	0.100721	0.108329	0.0485769	0.0550642	0.0314922	0.0545502	0.0526129	0.0866706	0	0.0430366	0.061727	0.0411598	0.0720863	0.0454341	0.0588322	0.0358127	0.0719478	0.149721
CERCAM	0.0246127	0.0518063	0.0502602	0.0720781	0.042947	0.0474099	0.0753308	0.0867062	0.065809	0.0333353	0.0365089	0.0740969	0.0885831	0.122108	0.0949249	0.0420954	0	0.074703	0.0426044	0.048551	0.0497963	0.0756018	0.0739609	0.0590492	0.061882	0.0374927	0.351518	0.045485	0.0662359	0.0706432	0.0909863	0.0796055	0.124767	0.0361684	0.0469437	0.0436124	0.0769311	0.0929216	0	0.0533594	0.0281381	0.0240303	0.0636938	0.0334827	0.0353265	0.0350078	0.0448957	0.0699325
ODF2	0.0754144	0.0929344	0.0907665	0.114033	0.110551	0.0761973	0.0853081	0.154719	0.166843	0.101994	0.105856	0.090139	0.0938254	0.183441	0.118822	0.15848	0	0.173932	0.0903343	0.108484	0.135812	0.136077	0.149111	0.181934	0.0778158	0.0825708	0	0.100888	0.0897776	0.0622291	0.132813	0.116473	0.106136	0.103991	0.075117	0.116927	0.102349	0.105701	0	0.102907	0.140802	0.109697	0.0916507	0.0270833	0.0500518	0.0477898	0.149433	0.0897138
GLE1	0.101434	0.137659	0.10437	0.0992906	0.102506	0.104212	0.0962156	0.132231	0.127026	0.0802013	0.0863128	0.0983145	0.056512	0.183346	0.119102	0.114566	0	0.163961	0.110494	0.112456	0.128221	0.146497	0.0887096	0.128183	0.109211	0.0687235	0.101398	0.0910299	0.0964228	0.0766939	0.042683	0.141814	0.102736	0.0732892	0.119379	0.123091	0.0992679	0.102903	0	0.069498	0.122559	0.130302	0.14372	0.0749661	0.064175	0.0919896	0.135638	0.150555
SPTAN1	0.668331	0.704423	0.694238	0.773135	0.83288	0.701477	1.09073	0.923449	1.00955	0.667395	0.74663	0.74443	0.979187	1.11183	0.973703	0.974513	0	1.15973	0.788559	0.858005	0.870236	0.984583	0.667397	0.942996	0.825721	0.708838	0.565056	0.496296	0.797148	0.667171	0.731769	1.00458	0.89154	0.69565	0.690536	0.839847	0.922718	1.0091	0	0.650035	0.988061	0.738802	0.90682	0.648018	0.791993	0.779019	0.998156	0.743365
WDR34	0.0219469	0.0173722	0.0231103	0.0242745	0.0162998	0.0271704	0.0247424	0.0155041	0.0257027	0.0280845	0.0350952	0.0162618	0.0204333	0.032321	0.0297196	0.0281778	0	0.0334246	0.0188262	0.0220051	0.0226858	0.022918	0.0224358	0.0193433	0.0237037	0.0244414	0	0.0160276	0.0149331	0.0164004	0.0170652	0.0183439	0.0222109	0.0238706	0.0128941	0.0381727	0.0379388	0.0467495	0	0.00294053	0.0157074	0.00414932	0.0262862	0.0168384	0.0393818	0.0179742	0.0288078	0.0330575
SET	0.0586073	0.0809829	0.137807	0.185862	0.134707	0.165073	0.224286	0.207287	0.19345	0.124	0.153593	0.127425	0.19242	0.191999	0.0833556	0.141336	0	0.148038	0.272804	0.0941854	0.152921	0.158978	0.116471	0.202927	0.258147	0.114681	0.055805	0.104897	0.180857	0.114296	0.0995429	0.180884	0.130224	0.101438	0.0975275	0.0586725	0.16523	0.179151	0	0.125687	0.116644	0.101514	0.143738	0.111563	0.157224	0.176309	0.0879307	0.273457
PKN3	0	0	0.000368004	0.00881128	0.00595639	0	0.0010576	0.000635645	0.00240716	0	0.000491529	0	0	0.00268625	0	0.00138184	0	0.0015582	0	0.00240696	0	0	0	0.00662846	0.000948954	0	0	0	0.00344028	0.0036634	0	0	0.00068884	0	0	0.00351974	0.00980769	0.00124816	0	0	0	0	0.00387477	0	0	0.00777686	0.00231449	0
ZDHHC12	0.00860771	0.00782241	0.000900314	0.00491173	0.00157118	0	0.00609075	0.00858315	0.00387053	0.0022514	0.00248864	0.00614362	0	0.00779406	0.00791366	0.00286243	0	0.00304867	0.00294156	0.00329541	0.00530806	0.00273838	0	0.0116147	0.00164218	0	0	0	0.00282145	0	0	0.00465891	0.00232075	0.00210513	0	0.00116935	0.00288592	0.00432671	0	0.00312551	0.00297991	0.00480836	0.00463545	0	0	0	0.0025039	0.0287192
ZER1	0.475272	0.52077	0.538776	0.455332	0.483354	0.357993	0.592635	0.609567	0.685991	0.520368	0.430075	0.46975	0.551962	0.718782	0.698168	0.637558	0	0.641504	0.520249	0.585108	0.596654	0.635666	0.574784	0.544744	0.485194	0.523139	0.202786	0.336627	0.418457	0.339059	0.459005	0.729516	0.561505	0.500377	0.472737	0.569805	0.648261	0.530077	0	0.587617	0.661197	0.415713	0.51357	0.405553	0.538011	0.659271	0.665411	0.343086
TBC1D13	0.00677774	0.0650212	0.0668516	0.0806538	0.0847071	0.0671992	0.0851261	0.0936883	0.127915	0.0866491	0.0564921	0.0713245	0.0525779	0.104336	0.0953874	0.065256	0	0.0887832	0.0821793	0.0925221	0.0874816	0.0987004	0.0780167	0.107525	0.0637967	0.0584314	0	0.109923	0.0884467	0.0930849	0.0594946	0.1113	0.0803034	0.0710298	0.0410334	0.0711029	0.0751649	0.0865181	0	0.0439195	0.0725471	0.0355134	0.0612205	0.0564332	0.0450641	0.0537726	0.105753	0.0312305
ENDOG	0.0143569	0.0273771	0.0479496	0.0660583	0.0444405	0.0257378	0.0394716	0.0486709	0.0716763	0.02328	0.025031	0.0202658	0.0465614	0.0386385	0.0382087	0.0522789	0	0.041772	0.033016	0.0763176	0.0442198	0.0349676	0.0303907	0.0557523	0.0522188	0.0297198	0	0.0746781	0.0505207	0.0229864	0.0724509	0.0717644	0.0444733	0.0434151	0.0219491	0.0369937	0.0550343	0.0347526	0	0.0229496	0.0307597	0.035351	0.0189644	0.0206752	0.0375581	0.0381919	0.033483	0.0932163
SPOUT1	0.0203801	0.0641611	0.0349069	0.039383	0.0408846	0.0361119	0.0814919	0.0669505	0.0560694	0.0337325	0.0388472	0.0228011	0.031199	0.0432599	0.0568348	0.0570268	0	0.0387224	0.0365058	0.0426732	0.0512609	0.0337114	0.0300162	0.0642175	0.0434792	0.025779	0	0.045725	0.0629578	0.0492134	0.0794431	0.0832201	0.0516432	0.0555582	0.0070297	0.0419592	0.0624108	0.0680014	0	0.0448508	0.043781	0.0344979	0.0541161	0.0142363	0.026152	0.0565502	0.0741755	0
KYAT1	0.266116	0.197239	0.26516	0.270291	0.230722	0.191594	0.14276	0.249622	0.334079	0.281093	0.179015	0.256653	0.204776	0.397662	0.390355	0.293926	0	0.325513	0.243112	0.263313	0.245834	0.317297	0.292148	0.337026	0.213336	0.185711	0.101398	0.117403	0.220212	0.186773	0.258166	0.303908	0.307353	0.309707	0.283748	0.287443	0.227979	0.244686	0	0.216034	0.315665	0.234102	0.24044	0.148142	0.223083	0.231404	0.349884	0.0559725
LRRC8A	0.104519	0.120787	0.08646	0.091471	0.0592913	0.068813	0.100334	0.118199	0.136783	0.0773522	0.119056	0.0637131	0.115433	0.132778	0.103837	0.105984	0	0.0790761	0.113984	0.0913363	0.0996786	0.106161	0.0855194	0.173247	0.120791	0.109861	0.139945	0.028834	0.0575434	0.0440184	0.0684669	0.107759	0.0774165	0.0624912	0.0826841	0.0855608	0.123775	0.0963064	0	0.0834418	0.0925355	0.0725055	0.0792521	0.0805946	0.110761	0.215897	0.079337	0.0735953
PHYHD1	0	0.00563342	0.00223818	0.00769411	0.00877346	0.00957769	0.00938183	0.00246345	0.00429486	0.00362204	0.00435474	0.00393828	0.00221551	0.00394076	0.0165356	0.00902733	0	0.016819	0.00336381	0.00418595	0.000859311	0.00860222	0	0.0122111	0.00686263	0.00411746	0	0	0.0112787	0.00285941	0	0.00778111	0.00228003	0.00521334	0	0.00661975	0	0.00300794	0	0	0	0.0157431	0.00150286	0	0	0.00887136	0.0061894	0.0870009
AL672142.1	0.0068116	0	0.000993202	0.00322444	0.00197165	0	0	0	0.000974791	0.00221835	0.000712292	0	0	0	0	0	0	0.00207295	0	0	0	0.000704125	0	0.0053254	0.00264525	0	0	0	0.00123089	0	0	0	0	0	0	0	0	0	0	0	0.0012177	0	0.00429808	0	0.00228201	0	0.001106	0
DOLK	0	0.00340471	0.00872962	0.0107154	0.00433722	0.00685574	0.0145558	0.0172257	0.0102691	0.00894888	0.00983731	0.00816179	0.00259172	0.0118305	0.0157118	0.0105301	0	0.00828588	0.0141049	0.0104598	0.0154774	0.00344519	0	0.00808567	0.0114727	0.0132144	0	0.015003	0.0080318	0.00640111	0	0.00957189	0.00721816	0	0	0.00110416	0.00898109	0.00172269	0	0.0229046	0.0116287	0	0.0160358	0.0041985	0.00760349	0.00661784	0.00567605	0.0200115
NUP188	0.0549452	0.111121	0.0762439	0.0747896	0.080688	0.0550678	0.0534615	0.0751044	0.112966	0.0360356	0.0568569	0.0644865	0.0578167	0.116029	0.0879127	0.118171	0	0.131548	0.0514649	0.0809743	0.0939568	0.131363	0.0196025	0.113989	0.0744535	0.0609724	0	0.12477	0.0925238	0.073461	0.0390809	0.131295	0.064026	0.0759373	0.0320668	0.0963913	0.0802745	0.0597076	0	0.0733941	0.0907167	0.0820624	0.109062	0.0199133	0.0473294	0.114093	0.113365	0.0332885
SH3GLB2	0.0918274	0.0916723	0.105839	0.130722	0.139941	0.111038	0.116467	0.175822	0.165511	0.0746297	0.116566	0.104474	0.172631	0.121362	0.176009	0.125573	0	0.132251	0.151529	0.125915	0.122453	0.121933	0.109586	0.144651	0.132751	0.0894102	0.055805	0.117644	0.12296	0.135755	0.117905	0.13415	0.175551	0.0875332	0.11379	0.101153	0.125801	0.124911	0	0.0587958	0.0977919	0.0755129	0.105958	0.107423	0.106666	0.180458	0.112193	0.110313
MIGA2	0.0670631	0.0572739	0.0968624	0.0984441	0.121298	0.0930726	0.0886818	0.110708	0.16647	0.106913	0.0693336	0.088229	0.112889	0.143114	0.157569	0.119383	0	0.144266	0.0854797	0.144198	0.133249	0.0958203	0.0706903	0.128506	0.101232	0.0835489	0	0.10503	0.133947	0.0650515	0.0520209	0.165105	0.110279	0.0963331	0.0360517	0.127243	0.124554	0.137287	0	0.123747	0.128613	0.090106	0.112827	0.0737113	0.0417642	0.120977	0.162125	0.137336
DOLPP1	0.0206582	0.0235221	0.0109745	0.0207937	0.0357594	0.018935	0.0304153	0.0217764	0.0271983	0.0103568	0.0201663	0.0150901	0.0382332	0.00512829	0.0240058	0.0194064	0	0.0201567	0.0270193	0.027617	0.0217101	0.0177973	0	0.0215854	0.0241303	0.0150611	0	0.0294924	0.0167501	0.0093187	0.013535	0.0327411	0.0312908	0.0254333	0.0188896	0.0118534	0.0156966	0.0159768	0	0.0181997	0.0142821	0	0.0305014	0.0170578	0.0231805	0.0150314	0.00441291	0.013897
CRAT	0.017246	0.0248935	0.0378854	0.0435467	0.0413434	0.036566	0.0274726	0.0465558	0.0552523	0.0301373	0.0273189	0.0427772	0.0868695	0.0452384	0.0432432	0.0565286	0	0.03047	0.040998	0.0437658	0.045981	0.043021	0.00834632	0.0507312	0.0379504	0.0264638	0	0.0333563	0.0292285	0.00624755	0.0155899	0.0398491	0.0476278	0.0266335	0.0204126	0.0385334	0.0361645	0.0209242	0	0.0301404	0.0407741	0.0380003	0.0472833	0.0409414	0.0312019	0.0454417	0.0632015	0.0099028
PTPA	0.120189	0.135607	0.151831	0.126117	0.129069	0.129923	0.242638	0.193673	0.213592	0.155631	0.172162	0.143815	0.159019	0.153222	0.126519	0.137395	0	0.124628	0.221215	0.151913	0.180852	0.17227	0.142023	0.178969	0.211276	0.117631	0.055805	0.139604	0.11475	0.0913884	0.232639	0.161671	0.182362	0.121136	0.142234	0.127232	0.213379	0.154773	0	0.140744	0.113949	0.190574	0.12899	0.142358	0.163416	0.0982434	0.15213	0.266807
IER5L	0.0464235	0.0127388	0.0184672	0.0338192	0.0228844	0.0266174	0.114233	0.0543879	0.0470871	0.00826781	0.0157907	0.020701	0.0245735	0.0423669	0.0135164	0.023334	0	0.037691	0.0399797	0.0303918	0.027928	0.0551206	0.00905137	0.0320524	0.0324488	0.0459508	0	0.0441854	0.0203687	0.0319035	0.0315106	0.0409962	0.0505491	0.0408004	0.0182283	0.01222	0.0318789	0.00531693	0	0.0318879	0.020343	0.0285948	0.0115516	0.0213909	0.0111579	0.0595502	0.036918	0.0923273
NTMT1	0.0431099	0.0343962	0.0360658	0.0458065	0.0459062	0.0153449	0.0529117	0.0600703	0.0785085	0.0165416	0.0371977	0.031445	0.0447904	0.0906919	0.0675786	0.0775078	0	0.0494589	0.0572083	0.0570338	0.0554169	0.0704539	0.0357917	0.0689339	0.0159078	0.0188222	0	0.0322556	0.0373772	0.0307484	0.0327053	0.0373823	0.0382284	0.0358005	0.0269804	0.0503311	0.0357741	0.040502	0	0.0353971	0.0546197	0.00421454	0.0481842	0.0405238	0.00685795	0.0409882	0.0520184	0.0972468
C9orf50	0	0	0.00188621	0.0091695	0.00427777	0.00169756	0.00137976	0.00413211	0.00707029	0	0.00153554	0.00194121	0	0.0185811	0.00735127	0.0139685	0	0.0057651	0.00180273	0.00273126	0.00506924	0.00970229	0	0.00801152	0.00129857	0.0102574	0	0.00458404	0.0041083	0	0	0	0.000827094	0	0.0163289	0.00438973	0	0.0141352	0	0.00238629	0.00576116	0	0.00387099	0	0	0	0.00224746	0
ASB6	0.0201787	0.0179546	0.0522385	0.0329086	0.0458698	0.0345596	0.0556682	0.0497546	0.0515685	0.0215987	0.0433691	0.0313792	0.0359035	0.0515492	0.0505256	0.0334	0	0.0426558	0.0501288	0.0518235	0.0479354	0.0319639	0.0682414	0.0276094	0.0544249	0.0527698	0	0.0206031	0.0337175	0.0220139	0.0985158	0.0558091	0.0474506	0.0257895	0.0114869	0.0302938	0.0434306	0.0544328	0	0.0410279	0.0454601	0.0213207	0.0407769	0.0317842	0.0812333	0.0303453	0.0235882	0
PRRX2	0	0	0.00708834	0.00550657	0.000705984	0	0	0	0.00304121	0	0.00276763	0.00362281	0	0.00466533	0.0028507	0.00865289	0	0.00175982	0.00186296	0	0.00118261	0.00298296	0	0	0	0	0	0	0.00414949	0	0.0178598	0.00503258	0.00256236	0	0.0121282	0.00627605	0.00172288	0	0	0	0.00231818	0	0.00564844	0	0	0	0.00399041	0.0854471
PTGES	0.00193199	0.0085763	0.00554506	0.00713123	0.00441213	0.00422081	0.00590299	0.00373621	0.00128406	0	0.00200884	0	0.00408462	0.00262585	0.00394353	0.00408608	0	0	0.00473427	0.00459889	0.00896982	0.00626812	0	0.00447579	0.0049538	0.00178498	0	0.00466437	0.00121938	0.00494011	0.0116204	0	0.0112809	0	0.0281028	0.000625606	0.00270918	0	0	0	0.00145868	0.0112683	0.0156704	0	0.00193679	0	0.00185644	0.0099028
TOR1B	0.070454	0.0904988	0.0639007	0.103981	0.0768335	0.055823	0.0985028	0.111611	0.140517	0.0797857	0.0880078	0.0874784	0.0645421	0.148204	0.0774293	0.120515	0	0.102818	0.0837677	0.0555295	0.1064	0.137522	0.0582698	0.145004	0.0681877	0.0514486	0.101398	0.0695853	0.0541558	0.0559689	0.129899	0.0816898	0.0719559	0.0851656	0.0702712	0.121261	0.161099	0.117945	0	0.0868009	0.146213	0.0467557	0.0991523	0.0889832	0.0659982	0.151121	0.121414	0.131068
TOR1A	0.00193199	0.0257511	0.0308345	0.0267889	0.0394001	0.0208569	0.0240586	0.0447488	0.0620012	0.0168716	0.0289893	0.0136292	0.0214041	0.0289431	0.0324488	0.0383252	0	0.0381199	0.0408752	0.0337345	0.0426038	0.0337108	0.0228088	0.0416346	0.0379453	0.026543	0	0.0210567	0.0275668	0.0228924	0.0335682	0.0375256	0.0335656	0.0246325	0.0190935	0.03388	0.0210136	0.0267666	0	0.0199258	0.0167531	0.00448718	0.0240573	0.0492599	0.044028	0.0156789	0.0340249	0.00607723
C9orf78	0.0220768	0.034244	0.0385311	0.0798151	0.0604385	0.0490379	0.128866	0.0818969	0.093049	0.0327098	0.0500535	0.0627212	0.117773	0.0978898	0.076664	0.0878211	0	0.0716104	0.10948	0.0626272	0.0687198	0.0889258	0.0360986	0.114824	0.103053	0.0392831	0	0.039199	0.0587499	0.0454671	0.0298749	0.0894177	0.0785031	0.0310798	0.039266	0.0388301	0.0993548	0.0736157	0	0.0378005	0.0510955	0.0194867	0.0640767	0.0516417	0.0623771	0.0770434	0.0756149	0.228025
USP20	0.0946494	0.144312	0.132646	0.106147	0.132649	0.0970217	0.187647	0.147489	0.200354	0.133502	0.143807	0.146301	0.164301	0.233889	0.212196	0.205515	0	0.212579	0.13303	0.154135	0.162132	0.231489	0.101678	0.240217	0.125723	0.100331	0.393663	0.100452	0.149124	0.0861354	0.111882	0.227152	0.178322	0.130406	0.120864	0.147976	0.154965	0.153637	0	0.123483	0.183988	0.170561	0.180423	0.133266	0.153004	0.222589	0.201229	0.245939
FNBP1	0.453851	0.586199	0.570234	0.52658	0.515463	0.447736	0.492366	0.580781	0.627476	0.5445	0.485057	0.591555	0.534594	0.671267	0.684216	0.56556	0	0.604991	0.547893	0.486917	0.557383	0.692131	0.522508	0.585248	0.555061	0.426853	0.49495	0.4003	0.598755	0.418192	0.453661	0.734351	0.620203	0.508505	0.5353	0.62782	0.580371	0.575977	0	0.475239	0.577646	0.474039	0.626483	0.446186	0.473766	0.521273	0.675314	0.519144
GPR107	0.136413	0.184529	0.208631	0.259308	0.220207	0.129841	0.136513	0.241181	0.305064	0.183055	0.195971	0.191911	0.158162	0.296292	0.196937	0.306684	0	0.304893	0.164782	0.213571	0.313737	0.298573	0.190023	0.352063	0.178768	0.183849	0.101398	0.174532	0.239353	0.145693	0.185849	0.368025	0.196433	0.175448	0.15792	0.203414	0.141351	0.206478	0	0.211474	0.276353	0.185649	0.246922	0.128654	0.130004	0.183499	0.280702	0.136599
NCS1	0.174675	0.191948	0.224567	0.248015	0.260343	0.195035	0.338296	0.293689	0.381997	0.236939	0.276632	0.228617	0.299962	0.361145	0.272163	0.319571	0	0.333167	0.278044	0.248246	0.280741	0.377861	0.38992	0.408699	0.308026	0.191723	0.407323	0.136908	0.231446	0.118273	0.21904	0.413751	0.326595	0.22229	0.189426	0.282789	0.279001	0.346903	0	0.23095	0.329389	0.236625	0.177383	0.228235	0.303658	0.497112	0.394707	0.348894
HMCN2	0.0068116	0.0219753	0.021739	0.0297214	0.0190244	0.0128652	0.0115562	0.0205294	0.0195857	0.0315618	0.0142759	0.00919339	0.0172145	0.0310976	0.0440759	0.0194965	0	0.0314688	0.0205434	0.0135405	0.0243442	0.0303417	0.011305	0.0234923	0.00812561	0.00737573	0	0	0.0194162	0.00626941	0.016767	0.0250282	0.0257267	0.0257653	0.0189984	0.017022	0.0326325	0.0117144	0	0.0360106	0.0186392	0	0.0167945	0.00292395	0.0175293	0.00830894	0.0166558	0.168555
ASS1	0.0969764	0.0718791	0.0512579	0.0536162	0.0618057	0.04597	0.0588562	0.0943799	0.0832216	0.0635928	0.0882174	0.0887318	0.0595911	0.0843753	0.0954339	0.075051	0	0.0583064	0.0614058	0.0695842	0.0823964	0.125761	0.0854231	0.0796408	0.0854306	0.069189	0	0.0312443	0.0481406	0.0476334	0.151918	0.0559823	0.0835511	0.0482898	0.0479591	0.0909232	0.0731901	0.0416579	0	0.0722725	0.0530547	0.0573252	0.0754769	0.0578848	0.085239	0.052323	0.0700377	0.0606607
FUBP3	0.344335	0.224304	0.286605	0.276502	0.361833	0.267693	0.239073	0.321815	0.370794	0.311564	0.292501	0.297736	0.293687	0.395712	0.309121	0.390334	0	0.315262	0.287005	0.30268	0.357272	0.404552	0.303392	0.439469	0.212307	0.293904	0.101398	0.306484	0.33962	0.261215	0.188895	0.390532	0.334348	0.302424	0.30786	0.314227	0.276349	0.229965	0	0.259717	0.33692	0.229503	0.316617	0.20461	0.264044	0.321943	0.361992	0.26806
PRDM12	0	0.0148844	0.0020455	0.00454107	0.00107945	0.00219814	0.00671147	0.00229956	0.00212882	0	0.00360076	0.00130422	0.00714182	0.00407349	0.00674538	0.00548858	0	0.00114308	0	0.000877548	0.00435483	0.00163005	0	0.00705683	0.00163667	0.00858198	0	0	0.00927648	0.000979916	0	0.00539072	0.00417243	0.00665419	0.018183	0.00281843	0	0.00351158	0	0.00127144	0.000732388	0	0.00223568	0.00839512	0	0	0.00212487	0
EXOSC2	0.0263244	0.0549167	0.0302702	0.0313988	0.0349763	0.0568689	0.0440771	0.0574273	0.0433726	0.0459361	0.0297388	0.0287762	0.0204935	0.0230614	0.0393565	0.0325529	0	0.0460756	0.0488697	0.0238637	0.0323184	0.0553979	0.0242134	0.0576527	0.0519024	0.0388251	0	0.030563	0.0209219	0.0477162	0.0573699	0.0435445	0.0460929	0.0288732	0.0292426	0.039898	0.0471252	0.0840025	0	0.0185337	0.0350361	0.0378768	0.044521	0.017922	0.0412471	0.0459979	0.029774	0
ABL1	0.265084	0.306159	0.337691	0.31528	0.298977	0.27431	0.290299	0.360516	0.429762	0.312786	0.294383	0.312963	0.310038	0.431913	0.411364	0.403614	0	0.329165	0.310743	0.330193	0.354606	0.348214	0.22237	0.386675	0.244294	0.337201	0.101398	0.183487	0.186582	0.267647	0.234536	0.293599	0.370425	0.338809	0.297707	0.360428	0.32548	0.352892	0	0.26938	0.40713	0.234877	0.223971	0.170383	0.188495	0.322239	0.468325	0.354272
FIBCD1	0	0	0.00180665	0.0017292	0	0.00576364	0	0	0.00234043	0.00576857	0	0	0.00471719	0.00215017	0	0.000835953	0	0	0.00232127	0.00567123	0.00170917	0.000659477	0	0.00213855	0.00185615	0	0	0	0.00265164	0.00192747	0	0	0.000695362	0	0	0.000467017	0	0	0	0.00425751	0.00357942	0	0	0	0.00276694	0	0.00355634	0
LAMC3	0	0.0114302	0.00982194	0.0145504	0.0225636	0.0203235	0.00750368	0.0115607	0.0177362	0.00829377	0.00872633	0.00358237	0.0146852	0.0210994	0.013758	0.00868242	0	0.0171249	0.00410786	0.0136579	0.00673652	0.00792274	0	0.0116153	0.00977628	0.00698134	0	0	0.0155664	0.0127915	0	0.0252399	0.0088721	0.00640502	0.00319927	0.0161211	0.00666874	0	0	0.0139784	0.008309	0.00984741	0.00656132	0	0.00300806	0.00800119	0.0151299	0.0105325
AIF1L	0	0	0.00325173	0.00823039	0.00254342	0	0.0051382	0.00188821	0.00603479	0.00998495	0.0034564	0	0	0.00400475	0.00470357	0.00704823	0	0.00266762	0.000781469	0	0.00356411	0.00388653	0	0.00360521	0.00378006	0.00991197	0	0	0.00856196	0.00574985	0.00884566	0.00902052	0.00426202	0	0	0.00112285	0.00351159	0.00655149	0	0	0	0	0.00826146	0	0.00998227	0.00293934	0.00444957	0.0146208
NUP214	0.270712	0.314653	0.236467	0.269482	0.246792	0.225311	0.216231	0.273207	0.307902	0.214594	0.23993	0.292767	0.268202	0.291706	0.31717	0.347073	0	0.28016	0.246375	0.306308	0.311949	0.288445	0.198636	0.330089	0.270124	0.189781	0	0.158435	0.240171	0.242985	0.179825	0.269914	0.236678	0.312212	0.217719	0.313886	0.246391	0.25246	0	0.187767	0.26607	0.20665	0.298219	0.182913	0.20218	0.313882	0.263641	0.181185
FAM78A	0.00610007	0.00875245	0.00721417	0.0111298	0.00548058	0.000893903	0.00877326	0.00435969	0.0148421	0.00596324	0.00794286	0	0.00983304	0.0046073	0.00867693	0.00362282	0	0.00788637	0.0059018	0.00360266	0.0102906	0.0104724	0.0250365	0.00707453	0.00487939	0.0031939	0	0.0130078	0.00346678	0.00562216	0.0065716	0.0100699	0.00307803	0.00462266	0	0.00494631	0.0101127	0.00636898	0	0.00966829	0.00994084	0	0	0.0115995	0.0135041	0.00984053	0.0198527	0.0807516
PLPP7	0.0851507	0.0782886	0.10627	0.0969675	0.0902584	0.071185	0.0897219	0.102999	0.144114	0.135629	0.0783039	0.11093	0.0716834	0.205158	0.171037	0.120395	0	0.141121	0.0822171	0.0950283	0.151703	0.19044	0.162608	0.144966	0.0684956	0.0553808	0.101398	0.0724595	0.0861041	0.0708633	0.107245	0.164079	0.108335	0.121665	0.0929901	0.135009	0.120844	0.102588	0	0.0964651	0.124914	0.103742	0.0838997	0.0928354	0.0578289	0.184655	0.153411	0.324448
PRRC2B	0.378019	0.413616	0.438714	0.443872	0.444695	0.34357	0.485852	0.563552	0.621978	0.401014	0.437712	0.451697	0.389971	0.684013	0.532633	0.518029	0	0.553932	0.455548	0.49043	0.520986	0.580627	0.409713	0.632477	0.444936	0.319	0.790672	0.423403	0.387282	0.326762	0.446543	0.611719	0.51139	0.441474	0.411724	0.4548	0.596015	0.570216	0	0.451479	0.567349	0.419195	0.502111	0.328909	0.436475	0.652126	0.569009	0.290265
POMT1	0.0593736	0.137577	0.100953	0.156368	0.164742	0.0879589	0.111699	0.176364	0.20659	0.116094	0.0980841	0.131558	0.152294	0.295386	0.198317	0.180484	0	0.230147	0.107989	0.152519	0.209638	0.209338	0.0864904	0.259581	0.10347	0.0779461	0	0.0615206	0.131424	0.0886197	0.0797583	0.275185	0.125271	0.0680584	0.0696414	0.114726	0.164447	0.162102	0	0.107181	0.218735	0.130112	0.231279	0.109866	0.115568	0.0470753	0.252807	0.0305107
UCK1	0.0277113	0.0222479	0.0487554	0.0339121	0.0318783	0.0263097	0.0537262	0.0597198	0.0503345	0.0395817	0.0346541	0.029079	0.0475124	0.0377313	0.021889	0.0438254	0	0.0306925	0.0730003	0.0439238	0.0365172	0.0478548	0.0337934	0.0334553	0.0503648	0.0158586	0	0.0362667	0.0298369	0.0230533	0.0399361	0.0521122	0.0306986	0.0271598	0.0486974	0.0197107	0.038183	0.0514566	0	0.0311227	0.023383	0.0233899	0.0607394	0.0648997	0.0223417	0.0552813	0.0241929	0.0755616
PRRT1B	0	0	0	0	0	0	0	0	0	0	0	0	0	0	0	0	0	0	0	0	0	0.00086588	0	0	0	0.00178498	0	0	0.000719351	0	0	0	0	0	0	0	0	0	0	0	0	0	0	0	0	0	0	0
RAPGEF1	0.281389	0.305458	0.330813	0.384511	0.420493	0.270391	0.390036	0.425822	0.524387	0.36215	0.408762	0.470674	0.422827	0.544508	0.511399	0.494441	0	0.500259	0.37235	0.379133	0.4844	0.527126	0.430876	0.57037	0.364033	0.2962	0.22913	0.200142	0.2953	0.303868	0.271707	0.567038	0.387622	0.372184	0.373046	0.441472	0.420473	0.478004	0	0.403007	0.487746	0.381297	0.326001	0.285337	0.377294	0.534709	0.646396	0.25841
MED27	0.238291	0.283585	0.305701	0.306787	0.333713	0.261356	0.195792	0.278511	0.40784	0.245976	0.324304	0.317013	0.310299	0.394193	0.386271	0.362878	0	0.352084	0.246215	0.327036	0.351563	0.404775	0.36537	0.428963	0.240722	0.210102	0.439154	0.211098	0.223687	0.218717	0.216096	0.328462	0.32696	0.305974	0.223754	0.337783	0.295836	0.369422	0	0.344814	0.373528	0.207143	0.343792	0.276002	0.241061	0.401401	0.447972	0.193139
NTNG2	0.0512026	0.0155869	0.0192211	0.0148316	0.0122169	0.0120365	0.0122003	0.0161672	0.0235329	0.0195835	0.00740563	0.00963859	0.00705459	0.0227556	0.00953026	0.016018	0	0.0108817	0.0107646	0.00598907	0.0135101	0.0136991	0.0172593	0.0106963	0.0141072	0.0135432	0	0.0227848	0.0161233	0.0216912	0	0.0186901	0.0152264	0.0128988	0.0106175	0.0154674	0.0132525	0.0125631	0	0.0161516	0.0128481	0.0142379	0.00768351	0.00675158	0.00371777	0.0758446	0.0141497	0.0212361
SETX	0.319822	0.451925	0.399361	0.392555	0.345313	0.34245	0.315581	0.4175	0.481781	0.402717	0.394778	0.448447	0.412063	0.459228	0.426709	0.403828	0	0.433623	0.381135	0.408653	0.406554	0.438876	0.332651	0.431859	0.402499	0.347323	0.055805	0.168749	0.403251	0.317609	0.336086	0.471888	0.369339	0.514208	0.41617	0.492091	0.375503	0.49756	0	0.407179	0.437176	0.350516	0.370319	0.320788	0.44507	0.447667	0.474013	0.269908
TTF1	0.0704949	0.0975651	0.0920939	0.0944848	0.0957889	0.0801955	0.100492	0.139464	0.13045	0.0980583	0.126596	0.0968775	0.171558	0.180644	0.157476	0.12722	0	0.129822	0.0992874	0.102959	0.105831	0.182106	0.0949515	0.149844	0.0875148	0.0947582	0	0.116426	0.112139	0.0866371	0.0853822	0.144651	0.116649	0.148274	0.0744911	0.111485	0.152042	0.097935	0	0.14994	0.114677	0.101286	0.124964	0.0530676	0.110095	0.137945	0.0966805	0.0461937
CFAP77	0	0.0101837	0.0107384	0.0184014	0.00491937	0.00611014	0.00485311	0.00430284	0.00489962	0	0.000491468	0	0.0018026	0.0102401	0.00548981	0.00958059	0	0.0066132	0.00167723	0.00110518	0	0.00949843	0	0.00995497	0.0072181	0.00745046	0	0	0.0140296	0.003168	0	0.00881552	0.00486328	0.00447201	0.0066214	0.00483528	0.0031447	0.00123549	0	0	0.0108664	0	0.00846652	0.00747408	0.00150284	0.00368031	0.000836899	0.00607723
DDX31	0.0375856	0.0459998	0.0717691	0.0625985	0.0901864	0.05089	0.0836692	0.115483	0.116613	0.059664	0.055977	0.0472817	0.0701226	0.074065	0.0665149	0.0898809	0	0.0657823	0.0434798	0.0732711	0.114378	0.0652089	0.0604505	0.125329	0.053416	0.0629957	0	0.0405515	0.0432993	0.0379553	0.0302827	0.0697891	0.0657778	0.0674461	0.0346381	0.0886097	0.0763708	0.0616586	0	0.0365722	0.0992921	0.0367558	0.0294309	0.0420734	0.0461577	0.0775748	0.108317	0.0570633
GTF3C4	0.0527808	0.034758	0.0555038	0.0658328	0.0500035	0.0724075	0.0753538	0.0791459	0.0741039	0.048084	0.0836106	0.0706529	0.0578164	0.0583348	0.0480864	0.0456996	0	0.0404006	0.0811344	0.0476154	0.0607185	0.0462301	0.0413399	0.0745959	0.0725436	0.104681	0	0.0232205	0.0580317	0.0328071	0.0286412	0.0711901	0.0498639	0.0654801	0.0132611	0.0627802	0.048104	0.0408416	0	0.0665948	0.062091	0.0233106	0.0424354	0.0261219	0.0730524	0.0370665	0.0349455	0.100857
AK8	0.034534	0.0362863	0.0523495	0.0488757	0.0531452	0.0450851	0.0235403	0.0538606	0.0631828	0.0371539	0.0534316	0.0361413	0.0530873	0.0953954	0.0850206	0.093395	0	0.0971531	0.0522864	0.0543155	0.071739	0.0966505	0.0765772	0.113045	0.040997	0.0180056	0	0.0292907	0.0606237	0.030425	0.0294292	0.0834211	0.0483055	0.0719572	0.0376009	0.0629599	0.0219362	0.0499153	0	0.0246376	0.0650892	0.0843688	0.0611194	0.00320478	0.0450387	0.0630951	0.0827341	0
SPACA9	0.0263326	0.0189459	0.0296583	0.036191	0.0309491	0.0156678	0.0226697	0.0411134	0.0495816	0.0112483	0.0154823	0.0214676	0.0164679	0.0347554	0.0289502	0.0270979	0	0.0430871	0.0400376	0.0431873	0.0398499	0.0351185	0.0343003	0.0457751	0.042673	0.00293402	0	0.0152401	0.0394677	0.0315165	0.0572867	0.0370168	0.0263621	0.019199	0	0.0233432	0.029268	0.0429084	0	0.0123308	0.0355158	0	0.0339818	0.0195204	0.00784126	0.0158313	0.0323272	0.00607723
TSC1	0.332966	0.359828	0.339231	0.300714	0.338086	0.315044	0.301035	0.376164	0.432032	0.314694	0.362144	0.374917	0.316533	0.56963	0.419741	0.356736	0	0.437746	0.332443	0.30853	0.375325	0.502631	0.243297	0.429684	0.283586	0.302065	0.055805	0.249001	0.337415	0.278354	0.313666	0.498173	0.388948	0.332602	0.275153	0.391257	0.434724	0.341284	0	0.324291	0.390514	0.296499	0.389175	0.232291	0.311443	0.395875	0.37243	0.223776
GFI1B	0	0.00243118	0.00295297	0.00178625	0.00736124	0.00520766	0.00127285	0.00257355	0.00435623	0.00246278	0.00212461	0.00243785	0.00323572	0.0112163	0.000839978	0.00259894	0	0.00132104	0.00463958	0.0024728	0.00108971	0.00124878	0	0.00391363	0.0034747	0	0.055805	0	0.00479496	0.00207836	0	0.00657355	0	0.00290533	0	0.00251587	0.00219031	0.00238281	0	0.00459853	0.00327898	0	0	0	0	0.00285097	0.000979883	0.00452403
GTF3C5	0.0879498	0.0593408	0.0599651	0.0632225	0.0587542	0.0555185	0.0753479	0.0810293	0.073687	0.0323305	0.0573538	0.0544449	0.0451625	0.0965559	0.0795776	0.0720903	0	0.0581308	0.0484145	0.0458925	0.0741592	0.0579655	0.0461258	0.0920669	0.0298659	0.017894	0	0.0544863	0.0532115	0.0371231	0.0966562	0.0860891	0.055284	0.0454845	0.0467696	0.0404491	0.0711334	0.047188	0	0.0518387	0.0496839	0.0403503	0.0661544	0.0249146	0.0504063	0.0507706	0.0782968	0.0305107
CEL	0	0.00484734	0.00778898	0.0210526	0.0128549	0.00712328	0.0466421	0.0236007	0.0225721	0.00745209	0.00521973	0.012039	0.0095542	0.00715497	0.0309051	0.0117438	0	0.0183775	0.00853522	0.0168479	0.014324	0.0168292	0	0.0286482	0.00598901	0.0119047	0	0.0299724	0.00948159	0.0160212	0.016494	0.0230584	0.0199813	0.025928	0	0.0104053	0.0376853	0.0465278	0	0.0217444	0.0120658	0	0.0329059	0.0714578	0.0213771	0.0160207	0.0251951	0.0597633
RALGDS	0.109759	0.113418	0.145241	0.165335	0.185846	0.135806	0.183673	0.188764	0.22868	0.0837592	0.136489	0.171716	0.184518	0.227092	0.239665	0.160725	0	0.183684	0.179899	0.194522	0.178514	0.201645	0.108324	0.169616	0.103002	0.211044	0.101398	0.136186	0.124511	0.164401	0.196207	0.195202	0.180162	0.136275	0.15567	0.137768	0.155374	0.174708	0	0.192976	0.132307	0.0823721	0.224747	0.0712184	0.162053	0.172098	0.210288	0.047293
AL162417.1	0.00894749	0.00252604	0.00269995	0.00351978	0.00311253	0.00201406	0.00378426	0.00694591	0.00625451	0	0.000581857	0.00145176	0	0.0103295	0.0192622	0.0147082	0	0.0160068	0.00475347	0.00705507	0.00227972	0.00865353	0.0188082	0.011772	0.00288411	0	0	0	0.000905666	0.00342067	0	0	0.00507912	0.00522603	0.0166175	0.0105221	0.00954595	0.00763533	0	0	0.0122869	0.0309162	0.00258165	0.00418622	0.0034008	0.0094546	0.0149167	0
ABO	0	0	0.00279328	0.00355162	0.000615179	0.00608573	0.000824573	0.00457991	0.00354621	0	0.00435019	0	0	0	0.00393957	0.00232418	0	0.0122839	0.00636869	0.00231156	0	0.00270797	0	0.00458725	0.00535139	0	0	0.0154129	0.000874915	0.00499707	0	0.0046384	0	0.00338873	0.0033301	0.00193024	0.00164585	0	0	0.00454614	0.0053995	0.00297049	0.00156135	0	0	0	0	0
SURF6	0.0321048	0.0396423	0.0363329	0.0341751	0.0387593	0.0202012	0.0541221	0.0470929	0.0512496	0.0160417	0.0215438	0.0183679	0.0447063	0.0509964	0.0498832	0.0526608	0	0.0452027	0.0578661	0.0395823	0.0464952	0.053689	0.0213243	0.0527844	0.0536754	0.0512877	0	0.0103035	0.0345847	0.034537	0	0.0432679	0.0594014	0.0236107	0.0162181	0.0301228	0.0463598	0.0328307	0	0.0168371	0.037909	0.0198879	0.0458173	0.0376433	0.0632176	0.0219094	0.0510788	0.050328
MED22	0.0173962	0.0299119	0.0219905	0.033641	0.0284784	0.0288399	0.0305475	0.0277735	0.0479104	0.00660164	0.0359202	0.0355805	0.0237354	0.0540095	0.0323941	0.0226149	0	0.0313649	0.0405999	0.0225652	0.0350763	0.0271163	0.0101431	0.043992	0.0305739	0.026729	0	0.0315442	0.0185952	0.0224517	0.0393214	0.0497196	0.0189581	0.00960667	0.03068	0.0307204	0.00954677	0.0245554	0	0.0271023	0.0293831	0.028192	0.0421612	0.0051841	0.0362633	0.0235729	0.03574	0.0409753
RPL7A	0.103472	0.102628	0.101292	0.161058	0.121001	0.140277	0.139835	0.150871	0.139882	0.0323372	0.0607351	0.0420792	0.136029	0.161137	0.118307	0.177519	0	0.195497	0.159487	0.0638938	0.096049	0.121102	0.0438463	0.162479	0.132775	0.0513478	0.61389	0.117229	0.158546	0.0660501	0.169683	0.133383	0.13271	0.0670977	0.00983003	0.0457811	0.146405	0.128996	0	0.1171	0.125621	0.0527155	0.120509	0.0730192	0.0619126	0.0760254	0.0579461	0.217434
SURF1	0.00784791	0.0437894	0.0290736	0.0366544	0.043739	0.0285986	0.0279977	0.048237	0.0459552	0.0117564	0.0198357	0.0248258	0.0218131	0.0346025	0.0136352	0.0329509	0	0.0344957	0.0450956	0.0239254	0.0338547	0.0202909	0	0.0507033	0.0184793	0.0259913	0	0.0284501	0.0246286	0.0234608	0.0333775	0.0243626	0.0302448	0.0161204	0.0155434	0.020854	0.0309504	0.0314992	0	0.0140846	0.0295263	0.0183908	0.0481749	0.028474	0.0227722	0.0142336	0.0257749	0.0532634
SURF2	0.0221929	0.00762312	0.00980115	0.0287028	0.0155283	0.0212798	0.0238303	0.0134804	0.0300802	0.0141591	0.016743	0.0130355	0.0353899	0.0331671	0.0171688	0.0198229	0	0.0360023	0.0168157	0.0216643	0.027242	0.0175858	0.0225603	0.0217267	0.0218537	0.00865219	0	0.0331246	0.0145091	0.00626878	0	0.00676668	0.0413262	0.00203137	0.0201937	0.0112206	0.0279884	0.00544223	0	0.00192523	0.0105611	0.0199917	0.0236441	0.0265364	0.0205643	0.0195636	0.0118306	0.013897
SURF4	0.0920519	0.0703422	0.0794084	0.0951206	0.0927821	0.0845048	0.100588	0.128102	0.146704	0.0698769	0.0881514	0.0710318	0.15433	0.122699	0.0884371	0.100362	0	0.0970317	0.108666	0.0649949	0.112706	0.10829	0.0775502	0.14978	0.0726244	0.0837525	0.26582	0.0827012	0.0786272	0.0942665	0.172426	0.134963	0.130909	0.074053	0.0419945	0.0692727	0.0803277	0.106053	0	0.0922787	0.0971368	0.0579376	0.104706	0.0725418	0.0718957	0.0906849	0.101932	0.0675337
STKLD1	0.0359526	0.0162916	0.0258539	0.0249246	0.0186291	0.0229367	0.0165713	0.014836	0.0328683	0.0280413	0.0121324	0.0132174	0.0155254	0.0341861	0.0474253	0.0315167	0	0.0446806	0.0247713	0.0185869	0.0188555	0.023145	0.0158772	0.0307045	0.00944658	0.0226688	0	0	0.0144847	0.0115426	0.0365276	0.0353045	0.027271	0.0356058	0	0.0232161	0.0248655	0.00550758	0	0.0303988	0.0307964	0.0250761	0.0188979	0.0241037	0.020272	0.00889261	0.0248026	0
REXO4	0.0157334	0.0185015	0.0408959	0.06295	0.042477	0.0290766	0.0718918	0.0597128	0.0680813	0.0393239	0.0265449	0.0379106	0.0744652	0.0423739	0.0336587	0.040894	0	0.0372493	0.0745689	0.0558952	0.0632252	0.104035	0.0178352	0.0646838	0.0514528	0.0160867	0	0.0652129	0.0440882	0.0425537	0.0321047	0.115062	0.0694028	0.0506617	0.0269309	0.0542733	0.0626031	0.050136	0	0.0391738	0.0592083	0.0234992	0.114178	0.0159806	0.0477218	0.0491584	0.0923543	0.126859
ADAMTS13	0.0403613	0.0661548	0.0665341	0.0635331	0.105912	0.0389167	0.0450938	0.0995704	0.100948	0.0883474	0.0609231	0.0483668	0.0635591	0.103281	0.0939992	0.107759	0	0.108476	0.0713622	0.109858	0.0730671	0.0810117	0.0531702	0.120143	0.0528034	0.0555542	0	0.0973904	0.0629446	0.0526786	0.0282982	0.120926	0.0807829	0.0778176	0.0663136	0.0767671	0.0679146	0.0838192	0	0.0701075	0.0993954	0.100928	0.0594506	0.0632921	0.0567412	0.0469384	0.160405	0.0982241
CACFD1	0.031267	0.0352538	0.020822	0.0142568	0.0334022	0.0203568	0.0711091	0.0253264	0.029862	0.0168859	0.029084	0.0131196	0.0147971	0.0475902	0.0350003	0.0278923	0	0.0187868	0.0227483	0.0218199	0.0246341	0.018483	0.0304367	0.0222431	0.0212557	0.0190525	0	0.00342495	0.0209189	0.00802863	0.0616805	0.0170715	0.0326632	0.00564829	0	0.0244596	0.0371638	0.0208051	0	0.0190629	0.0300873	0	0.0210495	0.0356487	0.0321599	0.0181579	0.025364	0.0731418
SLC2A6	0.0438899	0.0580827	0.0431854	0.0538494	0.0405486	0.0415882	0.0423686	0.0861865	0.0917645	0.0508446	0.0522492	0.0461113	0.0850261	0.113329	0.113806	0.0938173	0	0.111519	0.0556167	0.0734464	0.0776787	0.0852428	0.0419127	0.0860072	0.0408142	0.0310049	0	0.0350545	0.0514776	0.024509	0.0645863	0.0762745	0.0803105	0.0404725	0.00554575	0.0653504	0.055959	0.0976692	0	0.0606409	0.0849837	0.0268897	0.0593177	0.0316807	0.0106088	0.115785	0.123904	0.0416222
MYMK	0	0	0	0	0	0	0	0	0	0	0	0	0	0	0	0.0018541	0	0	0	0.00213464	0.00115994	0	0	0	0	0	0	0	0	0	0	0	0	0	0	0	0	0	0	0	0.00448386	0	0	0	0	0	0	0
ADAMTSL2	0.0400134	0.0267306	0.0135389	0.0141787	0.013493	0.0102991	0.0236522	0.00755576	0.0176977	0.0147369	0.00373503	0.0114703	0.0108299	0.0108281	0.0317894	0.0184535	0	0.0168973	0.022103	0.0189366	0.0111708	0.0301219	0.00905137	0.0135379	0.0200598	0.0158349	0	0.0217683	0.011457	0.0175871	0.0270916	0.0237972	0.026986	0.00781165	0.0118267	0.0194805	0.0303331	0.0203969	0	0	0.020708	0.0292753	0.0129876	0	0.0293722	0.00810397	0.0108486	0.0639302
FAM163B	0.00338346	0.0201903	0.00882879	0.00893925	0.00205555	0.00164442	0.0309006	0.0129586	0.0154711	0.0251957	0.0150532	0.0162959	0.0290808	0.00336505	0.0217482	0.00538588	0	0.0170926	0.0112057	0.0196992	0.0120373	0.0256915	0	0.020939	0.00679683	0.0163901	0	0.0106624	0.00926858	0.00514644	0.0201124	0.0178923	0.0183096	0.0168412	0.0660436	0.0217083	0.00845781	0.0315087	0	0.00226944	0.0207739	0.00811731	0.00501376	0	0.0273593	0.0077732	0.0288264	0.0277038
DBH	0	0	0.00323938	0.00115582	0.000890325	0	0.00398533	0	0	0.0105849	0	0	0	0	0	0	0	0.00437526	0	0	0	0	0	0.00372895	0	0	0	0	0.0021766	0	0	0	0	0	0	0	0	0.00366136	0	0	0	0	0	0	0	0	0.00163742	0
SARDH	0.00733988	0.0156137	0.006839	0.00642764	0.00808992	0.0012321	0.00294188	0.0106879	0.0113966	0.00104663	0.00810907	0.00806037	0.00513189	0.0188643	0.0151514	0.0155256	0	0.0209824	0.00799538	0.00894782	0.0103635	0.0118794	0.0109901	0.0245724	0.00383594	0.00293402	0	0.0170614	0.00628694	0.00410478	0	0.0097015	0.00981282	0.00408983	0.0057898	0.0027567	0.00490578	0	0	0.0141242	0.00889139	0	0.00383396	0.00414562	0	0.00578921	0.0212905	0.0272541
VAV2	0.223041	0.306191	0.318174	0.338394	0.413222	0.251363	0.425037	0.392472	0.561433	0.298361	0.299837	0.355984	0.348172	0.56709	0.472052	0.578351	0	0.563721	0.385449	0.452517	0.425054	0.619575	0.167999	0.579978	0.235964	0.271441	0.101398	0.253016	0.26397	0.368848	0.203862	0.334949	0.355926	0.427762	0.268536	0.430462	0.443231	0.42263	0	0.288101	0.578356	0.410296	0.382914	0.272273	0.310249	0.370912	0.751921	0.609146
BRD3OS	0.060374	0.0302048	0.0497962	0.0775064	0.0483388	0.0562186	0.0860596	0.0820822	0.0818051	0.0512577	0.0644265	0.0527845	0.0678938	0.0926873	0.0706994	0.0483135	0	0.0562142	0.104015	0.0464198	0.0700124	0.0781413	0.0427418	0.0956724	0.066194	0.0640379	0.101398	0.0211868	0.0470718	0.0335732	0.115331	0.0765673	0.0495882	0.0367236	0.0487639	0.0525845	0.0649913	0.0872286	0	0.0590793	0.0590037	0.0427452	0.080181	0.0506691	0.0391238	0.0281025	0.0328815	0.0839511
BRD3	0.0958016	0.136422	0.0826848	0.0974288	0.091218	0.0691566	0.120569	0.12318	0.141729	0.092366	0.106752	0.0930611	0.170769	0.146816	0.112822	0.154663	0	0.109135	0.119679	0.0879874	0.114655	0.155442	0.134134	0.182354	0.10872	0.067821	0.101398	0.0523145	0.0843414	0.0878003	0.071082	0.15139	0.110838	0.101649	0.0587666	0.107049	0.142855	0.0789536	0	0.137906	0.115432	0.108121	0.135168	0.0492139	0.103593	0.138037	0.105363	0.0582029
WDR5	0.0898744	0.13895	0.113639	0.109137	0.119078	0.117325	0.151701	0.148205	0.181633	0.146585	0.079649	0.0780791	0.146255	0.210406	0.1592	0.189486	0	0.187976	0.116493	0.119922	0.150199	0.180354	0.0400888	0.211351	0.137484	0.130237	0.101398	0.0925137	0.143172	0.112933	0.0664718	0.211213	0.144962	0.103421	0.0836009	0.149763	0.161077	0.145829	0	0.12121	0.153048	0.08437	0.189674	0.103258	0.132326	0.10363	0.200789	0.137871
RXRA	0.074835	0.0893908	0.0976166	0.0844986	0.122359	0.0908803	0.117614	0.12215	0.151707	0.0763597	0.103898	0.0561095	0.0983981	0.116865	0.116578	0.135681	0	0.113067	0.0911194	0.105833	0.128202	0.157407	0.135813	0.153543	0.068033	0.0433757	0	0.0283399	0.0812132	0.10049	0.0448812	0.112784	0.085321	0.183672	0.072774	0.100781	0.153977	0.0781402	0	0.0813015	0.124427	0.15768	0.10285	0.0435229	0.0726021	0.14108	0.226874	0.202937
COL5A1	0	0.0156869	0.00346814	0.0214377	0.018635	0.00858752	0.0111009	0.0149918	0.0148847	0.0056576	0	0.00618382	0.00341918	0.028289	0.0049309	0.0232255	0	0.0193777	0.00869978	0.0110905	0.00950214	0.0237386	0	0.0092854	0.00541486	0	0	0	0.00730633	0.0100529	0.0387262	0.0184351	0.00539376	0.014722	0.00808366	0.00191883	0	0.0106437	0	0.0025335	0.00909888	0.00494193	0.0108521	0	0.00982305	0.00709432	0.0161569	0.0822282
FCN1	0	0	0	0.000926539	0	0	0	0	0	0	0	0	0	0	0	0	0	0.00136811	0.000579075	0	0	0	0	0	0	0	0	0	0	0	0	0	0	0	0	0	0	0	0	0	0	0	0	0	0	0	0	0
OLFM1	0.222329	0.180093	0.178199	0.227185	0.204107	0.244939	0.350582	0.326891	0.287054	0.160629	0.169094	0.184801	0.251542	0.217889	0.219296	0.225277	0	0.203873	0.206508	0.182495	0.184673	0.160628	0.217423	0.217525	0.266821	0.240992	0.055805	0.259694	0.191628	0.204563	0.36926	0.303831	0.310253	0.172295	0.114014	0.174302	0.269225	0.226368	0	0.213732	0.161657	0.136264	0.178851	0.254078	0.244726	0.25161	0.189043	0.20536
PPP1R26	0.00594718	0.0107662	0.0216286	0.0315998	0.0285115	0.0207016	0.0427167	0.0317413	0.0414232	0.0173836	0.0435025	0.0310588	0.0504185	0.0222706	0.0273621	0.0396478	0	0.0301164	0.0485066	0.0336457	0.0320643	0.0436827	0.0253868	0.0402673	0.0413677	0.0435225	0.055805	0.00378143	0.0261268	0.0211776	0.0124972	0.0380472	0.0552735	0.0110645	0.0236214	0.017468	0.0489489	0.0509784	0	0.0234135	0.0249596	0.0185964	0.0419815	0.0234414	0.0449189	0.0157648	0.0297676	0.0355639
C9orf116	0.00610007	0.0107888	0.0116279	0.00771211	0.011982	0.0178725	0.00689431	0.0144807	0.0138631	0.0154079	0.00947872	0.00464791	0.0160193	0.0206261	0.0265787	0.014806	0	0.0148775	0.0124616	0.0113693	0.00669883	0.020639	0.00508177	0.0208812	0.00219619	0.00622599	0	0.0131493	0.00525806	0.0129136	0.0124351	0.0184966	0.00733548	0.0133709	0.00319927	0.00766809	0.0197837	0.00652367	0	0.0159362	0.015215	0.00334295	0.0202988	0	0.00754556	0.00685875	0.0128906	0
MRPS2	0.00397949	0.024767	0.033573	0.0317601	0.0326986	0.0327465	0.0521683	0.0379283	0.0387155	0.0316499	0.0408189	0.0319383	0.0286385	0.0364734	0.0422243	0.0260588	0	0.0295844	0.0516809	0.0221615	0.0459882	0.0337587	0.0402957	0.0395491	0.0450494	0.032862	0	0.013881	0.0307872	0.019597	0.0409771	0.0451304	0.0380896	0.0165559	0	0.013889	0.0374723	0.0312151	0	0.0339236	0.0144485	0.0257033	0.0357095	0.0508054	0.0364642	0.0281947	0.0159205	0.0535534
LCN1	0	0	0	0.00177234	0	0	0	0	0	0	0	0	0.00242945	0	0	0	0	0	0	0	0	0	0	0	0	0	0	0	0	0	0	0.00144563	0.00231945	0	0	0	0	0	0	0	0	0	0	0	0	0	0	0
PAEP	0	0	0	0	0	0	0	0	0	0	0	0	0	0	0	0	0	0	0	0	0	0	0	0	0	0	0	0	0	0	0	0	0	0	0	0	0	0	0	0	0	0	0	0	0	0	0	0
AL354761.1	0.00338346	0	0.00199121	0.000529604	0.0012291	0	0.00228565	0	0.00490438	0.00113611	0.000491468	0.000732662	0.00680287	0	0	0.00320203	0	0.00946328	0.000869215	0.00316769	0	0.00202793	0	0.00369483	0.00160502	0	0	0	0	0	0	0	0	0.00274476	0	0.00103253	0.00342293	0	0	0	0.00759113	0	0.00182974	0	0	0	0.00954206	0.031812
GLT6D1	0	0.00218781	0.00138884	0.00132805	0.00322888	0	0.00182098	0	0.000352205	0	0.000800594	0.00200118	0	0.00440092	0	0	0	0.0020263	0.00220398	0	0.00127393	0.000516658	0	0.00153772	0	0	0	0	0	0	0	0.00110555	0.00121856	0.00429231	0	0.00219949	0.00421621	0	0	0.00734895	0.00123488	0	0.00201427	0	0	0.00243249	0	0.0249626
SOHLH1	0.0404109	0.0568766	0.0412667	0.0605633	0.0614332	0.0538382	0.0532531	0.0363633	0.0978142	0.0296931	0.0341573	0.0379774	0.0182429	0.0406955	0.100336	0.0759894	0	0.0902145	0.0487578	0.0937399	0.0929951	0.0454608	0.0402489	0.0427582	0.0590327	0.07747	0	0.0281969	0.025814	0.0605003	0.0330247	0.0462706	0.0645519	0.0453921	0.00537698	0.0712977	0.0278943	0.0442719	0	0.0126978	0.0928686	0.00956737	0.04517	0.0349165	0.0468132	0.0420387	0.0896763	0.0146208
KCNT1	0.373865	0.506869	0.503855	0.607325	0.511429	0.464445	0.536994	0.588525	0.717489	0.444507	0.405463	0.389779	0.413035	0.628955	0.745264	0.589424	0	0.726237	0.526369	0.758465	0.615314	0.606152	0.358331	0.488017	0.332928	0.42714	0.49495	0.413512	0.49012	0.53856	0.423741	0.577606	0.618588	0.671515	0.444803	0.673368	0.69384	0.541106	0	0.50753	0.579729	0.434537	0.539413	0.426701	0.681481	0.285964	0.730105	0.405258
CAMSAP1	0.193463	0.255876	0.221971	0.2349	0.312919	0.232105	0.227638	0.267051	0.31849	0.200918	0.236213	0.246995	0.261629	0.324298	0.251522	0.30287	0	0.286281	0.202335	0.268766	0.249378	0.323134	0.18981	0.356498	0.228661	0.148187	0.393663	0.208229	0.244355	0.175206	0.108953	0.333996	0.235884	0.228282	0.154952	0.311767	0.260795	0.252262	0	0.19614	0.350292	0.11969	0.196078	0.162428	0.218239	0.372177	0.395278	0.183037
UBAC1	0.045149	0.0684987	0.0761435	0.100737	0.105688	0.0930803	0.125859	0.137465	0.18125	0.0651553	0.0789555	0.0807507	0.0564944	0.224105	0.17693	0.213528	0	0.128813	0.0967953	0.0928224	0.125169	0.176271	0.0676888	0.20637	0.0941464	0.0115443	0	0.0886875	0.115498	0.0731064	0.113847	0.192255	0.124993	0.112494	0.060818	0.14243	0.118866	0.109917	0	0.13511	0.150388	0.0653487	0.120964	0.0850678	0.114353	0.141241	0.117632	0.282531
NACC2	0.0248269	0.0618306	0.0476382	0.0768414	0.0983878	0.0648214	0.0794087	0.0982439	0.11369	0.0519628	0.0533631	0.0533078	0.0433517	0.0888601	0.0875758	0.110868	0	0.0970381	0.0662867	0.0822667	0.067983	0.0890294	0.0343242	0.103956	0.0677902	0.0165342	0	0.0268361	0.0558187	0.0724252	0.0330148	0.0733909	0.0662981	0.0971345	0.0163289	0.0872021	0.0959039	0.0599982	0	0.0881075	0.086933	0.0236771	0.083512	0.0304753	0.0645078	0.042515	0.147055	0.158882
TMEM250	0.0582767	0.0424391	0.0276359	0.0236329	0.0310715	0.0284975	0.0410265	0.0485771	0.0364461	0.0228636	0.0287136	0.0157355	0.0424386	0.0536886	0.0217478	0.0260613	0	0.0259582	0.0423009	0.0396543	0.0299103	0.0384819	0.0491662	0.0466894	0.0433307	0.0353664	0	0.0505758	0.015612	0.0093954	0.0172101	0.0380895	0.0368305	0.0132931	0.0277079	0.0243174	0.0251379	0.01528	0	0.00877558	0.0206752	0.02895	0.0212064	0.033666	0.033224	0.0254871	0.0175555	0
QSOX2	0.0821829	0.0194666	0.0419591	0.0594916	0.0506044	0.0364803	0.0557695	0.0644702	0.0704841	0.074888	0.0290676	0.0538944	0.067989	0.0631596	0.058085	0.0650827	0	0.0467894	0.0493042	0.0484941	0.0616984	0.0672025	0.035116	0.0618636	0.0403477	0.0445207	0.055805	0.0305104	0.0384077	0.0455235	0.0581952	0.057688	0.0678704	0.060707	0.0162359	0.0507524	0.0533981	0.073389	0	0.054208	0.0551943	0.0354642	0.043511	0.0383578	0.0554218	0.0544853	0.0730255	0.0299143
CCDC187	0	0	0.000856758	0.00341031	0.00150162	0.00246054	0	0.000878718	0.000408413	0	0	0.00130422	0	0.00335986	0	0.00202267	0	0	0.000765777	0	0.00152109	0	0	0.00232831	0	0	0	0	0	0.00346678	0	0	0	0	0	0	0	0	0	0.0050943	0.00111808	0	0	0	0	0	0	0.0305736
GPSM1	0.122539	0.119156	0.093166	0.0976473	0.11963	0.0830355	0.110162	0.115426	0.138455	0.0898956	0.1082	0.0828098	0.14843	0.123856	0.0939723	0.0895138	0	0.113573	0.138204	0.116007	0.121443	0.127872	0.0661018	0.123666	0.147085	0.0896441	0	0.0826818	0.0873765	0.0849292	0.171094	0.113616	0.127288	0.101689	0.014778	0.0939512	0.111653	0.101492	0	0.135701	0.120759	0.0865909	0.0993053	0.0990172	0.103786	0.167301	0.151915	0.0876761
DNLZ	0	0	0.00176123	0.00299314	0	0	0.00441575	0.00136041	0.00419599	0	0.000599279	0	0.00374871	0.00292406	0.00312068	0.00260138	0	0.00193402	0.000945312	0.00150034	0.000352869	0.00452507	0	0.00698837	0.00436853	0	0	0	0.00226333	0	0.0180063	0	0.000690128	0.00445722	0	0.00131634	0.00214704	0.00509957	0	0.0218604	0.00386411	0	0	0.00496276	0	0.0117539	0	0.0191448
CARD9	0	0.00632547	0.00267032	0.00537231	0.00564876	0.00239855	0.00802531	0.0134332	0.010917	0.00700241	0.00211618	0.00604217	0.00504215	0.012637	0.00757069	0.00803558	0	0.0102664	0.00286861	0.0103045	0.00110268	0.00437488	0	0.00184319	0.00583185	0.00568556	0	0.0098827	0.00547814	0.00203498	0	0.00583668	0.0122711	0.0098058	0	0.00219265	0.0195515	0.00763533	0	0	0.00679767	0	0	0	0.0071527	0	0.010902	0.0287192
SNAPC4	0.0383347	0.0833054	0.0707516	0.0565236	0.0651034	0.0491925	0.0782711	0.0986931	0.0892984	0.0412924	0.0484901	0.0657168	0.097826	0.0888942	0.116369	0.0643103	0	0.090249	0.0792141	0.0783227	0.0671764	0.0883636	0.0747294	0.0679416	0.0422583	0.036277	0	0.136258	0.0554706	0.0610015	0.125609	0.112003	0.0756632	0.0415774	0.0262973	0.0911278	0.0598733	0.0651924	0	0.059967	0.0903219	0.0860123	0.0887741	0.0332698	0.0472584	0.0540603	0.109722	0.027954
ENTR1	0.0454478	0.0610314	0.0825066	0.108071	0.0918713	0.0607881	0.069514	0.112077	0.148095	0.0515043	0.06631	0.0640017	0.0755462	0.190808	0.10818	0.150543	0	0.181169	0.0716616	0.0918317	0.113514	0.105222	0.099174	0.17452	0.050033	0.0584123	0	0.0358375	0.0684989	0.0528838	0.128246	0.118233	0.0953451	0.0628125	0.0965184	0.0737453	0.0835389	0.12585	0	0.106654	0.133311	0.0656028	0.0843454	0.038829	0.0768214	0.0529391	0.136367	0
PMPCA	0.104454	0.0463034	0.0912133	0.0904707	0.0772905	0.0964944	0.112101	0.0882491	0.118162	0.069006	0.0575076	0.0542007	0.0647575	0.119836	0.105204	0.09877	0	0.140843	0.0993548	0.087248	0.114174	0.0818727	0.0886239	0.0900298	0.0964104	0.0531247	0	0.084166	0.0963185	0.053278	0.0931562	0.139646	0.105546	0.0640627	0.0429509	0.0726265	0.117316	0.139846	0	0.0732117	0.117714	0.0770393	0.09302	0.0868838	0.0834182	0.0578747	0.0798467	0.0500122
INPP5E	0.0248583	0.0424294	0.0694196	0.0561059	0.0556967	0.0537537	0.0986294	0.0832879	0.106092	0.0376132	0.0280612	0.0360125	0.0629022	0.0721833	0.0594379	0.0688245	0	0.0764405	0.0525927	0.0619455	0.0677217	0.0813192	0.0188969	0.0697605	0.0540089	0.076779	0.055805	0.01742	0.0629731	0.0406775	0.0544466	0.135089	0.081613	0.0763361	0.0348634	0.0362304	0.0875785	0.0822852	0	0.0937658	0.0700821	0.0208301	0.0822769	0.0475578	0.0473082	0.0393464	0.0935785	0.0344384
SEC16A	0.0848659	0.0806532	0.110524	0.155588	0.131466	0.0952721	0.134787	0.144233	0.189322	0.0774747	0.113112	0.07191	0.114621	0.169928	0.187978	0.162246	0	0.159652	0.106985	0.159356	0.147245	0.172085	0.0464231	0.174889	0.0920456	0.071879	0.055805	0.0958554	0.126908	0.0978567	0.0881424	0.219327	0.141328	0.100582	0.118086	0.117924	0.102266	0.137948	0	0.085479	0.161612	0.0397278	0.162366	0.0958132	0.0935916	0.118057	0.142713	0.218817
NOTCH1	0	0	0.00722756	0.00650861	0.00242024	0.00494122	0.00774568	0.00527826	0.00451447	0.00281409	0	0.00976831	0.00678618	0.00833359	0.00327636	0.00271616	0	0.00431625	0.00281869	0	0.00333039	0.00319832	0	0.00530652	0	0.0203595	0	0.00436869	0.012118	0.00765462	0.017833	0	0.00227322	0	0	0.00219164	0	0.00756471	0	0	0.00337207	0	0	0	0.0139505	0	0.00343986	0.0112731
EGFL7	0.0548587	0.0697857	0.0818949	0.0509078	0.0537005	0.0685018	0.084307	0.113943	0.105802	0.0723723	0.058421	0.0547499	0.136471	0.114462	0.0868594	0.111138	0	0.0756452	0.146682	0.0769865	0.0843874	0.0715736	0.0719487	0.0977267	0.128275	0.102203	0	0.123563	0.0589789	0.073587	0.194576	0.0814126	0.0877229	0.0587353	0.067067	0.0541765	0.0971695	0.101395	0	0.0708747	0.0611702	0.0744316	0.0929157	0.0892791	0.0797742	0.0912218	0.074966	0.0607385
AGPAT2	0.0101911	0.0153477	0.0204731	0.018678	0.00988246	0.0124273	0.0242161	0.0243269	0.0163878	0.0224202	0.0376428	0.0235503	0.0222894	0.0283468	0.0293474	0.02316	0	0.0261328	0.0206586	0.0194955	0.010225	0.0312265	0.0366002	0.0162247	0.0356544	0.0112011	0.055805	0.0122335	0.0138775	0.0185567	0.0506723	0.0228744	0.0395794	0.0121242	0.0107061	0.00547205	0.0111683	0.0615896	0	0.0271731	0.00801593	0.0104758	0.0307088	0.0131765	0.0179033	0.0120974	0.0103019	0.0746489
LCN8	0	0	0.00213784	0	0.00160797	0	0	0.00138439	0	0	0	0	0	0	0	0	0	0	0	0.00240864	0	0	0	0	0	0	0	0.00824459	0	0	0	0	0	0	0	0	0	0	0	0	0.000775973	0	0	0	0	0	0	0
LCN15	0	0	0.00227968	0.00437509	0.00327275	0.00521821	0.0059236	0.00482107	0.0167262	0	0	0.00182139	0.00271062	0.00373368	0.00338679	0.0015704	0	0.00195063	0.0181454	0.00160978	0	0.00138582	0	0	0.00604369	0.00591118	0	0	0	0.0031381	0	0.00599877	0.00266793	0	0	0.00453648	0.00867704	0.00383224	0	0	0.00628812	0	0	0.00529997	0	0	0	0
AL355987.3	0	0	0.00241847	0.00191911	0.00479524	0	0.00241855	0	0.00322032	0.00143239	0	0	0	0.00700533	0.00106972	0.00590176	0	0.00358456	0.000619805	0	0.000688576	0.00672374	0	0.00509828	0.00110824	0	0	0	0.00383312	0	0	0.00369647	0.000814473	0	0	0	0.00237495	0	0	0	0.00536129	0	0.00243491	0	0	0	0.00327967	0
CCDC183	0.00473149	0	0.0175847	0.0201921	0.0202245	0.0130249	0.0183256	0.0346208	0.0194271	0.00849401	0.0163193	0.00370519	0.022308	0.0278789	0.0199998	0.00899895	0	0.0154704	0.0144071	0.00752884	0.0212075	0.0267769	0.0147801	0.0249041	0.0039671	0.0213731	0	0.0184372	0.0179679	0.00900779	0	0.0259343	0.0236594	0.0127025	0	0.013236	0.0135424	0.0205318	0	0.0164151	0.029029	0.00967756	0.0158508	0.0153641	0.0219867	0.00966899	0.0269987	0
RABL6	0.28609	0.303121	0.291576	0.26193	0.245608	0.186935	0.408399	0.357455	0.393441	0.237852	0.240677	0.263512	0.280837	0.384211	0.409631	0.343741	0	0.357591	0.306805	0.285617	0.304772	0.37513	0.274968	0.351089	0.269958	0.183849	0.321625	0.211279	0.248024	0.245236	0.302715	0.396562	0.366733	0.30054	0.317947	0.296338	0.342765	0.367176	0	0.2931	0.335177	0.29298	0.349248	0.18026	0.266683	0.286537	0.405107	0.159905
AJM1	0.0268958	0.0409163	0.0605757	0.0333494	0.0366632	0.0472771	0.19084	0.0915026	0.0768299	0.0624711	0.0762548	0.0548048	0.10465	0.0394206	0.064075	0.0366052	0	0.0384636	0.0828134	0.0573572	0.0539239	0.0401066	0.0721674	0.0489852	0.112401	0.0923216	0	0.0720072	0.0350714	0.0515015	0.0856316	0.063501	0.0698541	0.0532637	0.0363926	0.0476187	0.0856409	0.101991	0	0.0561188	0.0414619	0.0343359	0.0316055	0.105564	0.102039	0.0324007	0.0542616	0.0666584
PHPT1	0.0797103	0.062825	0.0454369	0.0972411	0.0680574	0.0508545	0.0927975	0.108936	0.0857263	0.0524345	0.0544177	0.0384844	0.0833646	0.0917454	0.0435697	0.0888169	0	0.0826742	0.123077	0.0695441	0.079686	0.0607159	0.0200653	0.072404	0.0816856	0.0950126	0.139945	0.0483844	0.0817698	0.0858923	0.0290565	0.0892543	0.0913265	0.0448217	0.0380771	0.0283339	0.0593012	0.0559458	0	0.0320338	0.0521609	0.0507906	0.0708248	0.062854	0.068939	0.0443653	0.0367606	0.0401544
MAMDC4	0.00490539	0.0118295	0.0159804	0.0108211	0.0170158	0.0100292	0.0132446	0.0239446	0.0194653	0.00456551	0.00464575	0.0067169	0.0125267	0.0198315	0.0223715	0.0129084	0	0.0342624	0.0226054	0.0295585	0.0165581	0.0171606	0.0329489	0.0271418	0.0208561	0.0103977	0	0.00538997	0.0095347	0.00924414	0	0.0185188	0.0226816	0.00967797	0	0.0218306	0.0110839	0.00768392	0	0.0282775	0.0143295	0	0.010069	0.0219277	0.032989	0.0154098	0.0279649	0
EDF1	0.119959	0.0954638	0.109463	0.150667	0.101969	0.123384	0.139511	0.197162	0.143696	0.0763496	0.105369	0.0625467	0.168929	0.151677	0.0766877	0.115403	0	0.122091	0.180709	0.0866415	0.134606	0.112245	0.0904091	0.136023	0.159414	0.128579	0	0.120415	0.106013	0.0921089	0.0681547	0.14276	0.134128	0.0509739	0.0405289	0.0775495	0.125257	0.0987873	0	0.0976868	0.130285	0.0907262	0.139676	0.0935407	0.0762192	0.118915	0.0964226	0.0950473
TRAF2	0	0.0132609	0.0342034	0.0472228	0.0434954	0.0371547	0.113568	0.0348504	0.0537752	0.0288517	0.0393019	0.0359506	0.039515	0.0535662	0.0539693	0.0477048	0	0.0401086	0.0224752	0.0241716	0.0353105	0.0477472	0.0192926	0.0416353	0.0180671	0.00650281	0.055805	0.0133782	0.0323411	0.0219158	0.0232759	0.0455599	0.0595309	0.0230144	0.0229737	0.0389719	0.0361176	0.0425569	0	0.00323325	0.0366219	0.0200893	0.0275756	0.0511154	0.0198433	0.0510691	0.074395	0.226619
FBXW5	0.154321	0.114905	0.0832269	0.130068	0.127207	0.0896296	0.107886	0.146859	0.143296	0.0831274	0.0843931	0.0970911	0.208146	0.141919	0.0816047	0.131026	0	0.0960704	0.123249	0.0850639	0.14187	0.0801791	0.102815	0.134895	0.119824	0.0872734	0.101398	0.117675	0.119787	0.0657015	0.120821	0.129389	0.102777	0.036301	0.0362377	0.0870402	0.114445	0.0947456	0	0.076318	0.119141	0.0516744	0.0809168	0.136213	0.107325	0.0463887	0.0914079	0.147816
C8G	0	0.00243118	0.00105958	0.00114307	0.0033111	0	0.00321548	0.00112899	0.00235819	0	0.00322811	0.000932702	0	0	0.00942797	0.00262258	0	0	0	0.00127745	0	0.00467934	0	0.00293134	0	0	0	0.0125577	0.000858614	0	0	0	0	0	0	0.00188636	0	0.00922548	0	0	0.000724278	0	0	0.00642396	0	0	0.000990397	0
LCN12	0	0	0.00311122	0.0082077	0.0114316	0.00617779	0.0155849	0.00723221	0.00784915	0.0110253	0.00565363	0.0141129	0.0114607	0.00677187	0.00658679	0.00245271	0	0.00676922	0.00702604	0.0111189	0.00328442	0.00503019	0	0.00863688	0.00543439	0	0	0	0.0113001	0.0077156	0.0158174	0.00862648	0.00939931	0	0	0.0105127	0.00197471	0	0	0	0.00584086	0	0	0	0.0064761	0.00221313	0.00648812	0
PTGDS	0	0	0	0	0	0	0	0.00206469	0	0	0	0	0	0	0	0	0	0	0	0.00165382	0	0	0	0	0	0	0	0	0	0	0	0	0	0	0	0	0	0	0	0	0	0	0	0	0	0	0	0
AL807752.7	0	0	0.00170306	0.000793504	0	0	0	0	0	0.00417219	0	0	0.00756202	0.00323304	0.00316864	0	0	0	0	0	0.00136555	0.00234312	0	0	0	0	0	0	0	0.00398394	0	0	0	0	0	0	0	0	0	0	0	0.00646453	0	0	0	0	0.000893256	0
LCNL1	0.0211965	0.0159881	0.0239237	0.0392251	0.0248086	0.0256423	0.0361803	0.0456194	0.0323295	0.0232982	0.0165489	0.0114424	0.0237766	0.0443682	0.0245112	0.0232447	0	0.0251483	0.0207801	0.0189609	0.0277195	0.0322446	0.0407798	0.0421248	0.0262976	0.00694102	0	0.00951692	0.020922	0.0181691	0.0409279	0.048016	0.0409196	0.0185245	0.0453164	0.0142131	0.0356368	0.0373822	0	0.0112911	0.0256578	0.0163599	0.0319552	0.0167859	0.0154676	0.0152421	0.0311806	0.0297655
PAXX	0.0617332	0.0309447	0.053559	0.0998201	0.0927464	0.068741	0.101007	0.101738	0.12305	0.0150329	0.052452	0.0461673	0.0852902	0.12952	0.0731204	0.127057	0	0.137053	0.0722211	0.0511208	0.0538799	0.0534658	0.00767316	0.0967652	0.0526608	0.0709016	0	0.0514443	0.0723043	0.0531754	0.0704825	0.0637094	0.057207	0.0325863	0.0080175	0.0572475	0.0764763	0.0854722	0	0.0593236	0.118292	0.0644576	0.0381736	0.0797717	0.0568485	0.04344	0.0608238	0.0318089
CLIC3	0	0	0	0	0	0	0.0021912	0	0.000499339	0	0	0	0	0	0	0	0	0	0	0	0	0	0	0	0	0	0	0	0	0	0	0	0	0	0	0	0	0	0	0	0	0.0057392	0	0	0	0	0	0
ABCA2	0.0960659	0.152017	0.173047	0.164876	0.147544	0.125817	0.160218	0.233859	0.220357	0.0961203	0.143941	0.0968534	0.162006	0.197832	0.24504	0.160017	0	0.169611	0.165809	0.162849	0.187693	0.191319	0.192324	0.210832	0.155288	0.0810695	0.055805	0.21988	0.133098	0.136915	0.146046	0.239909	0.201455	0.150845	0.119602	0.124925	0.168388	0.198998	0	0.0983703	0.16259	0.138172	0.189616	0.0875398	0.154491	0.174206	0.225509	0.136052
FUT7	0	0	0	0.0021254	0.000912633	0	0.00977634	0	0.00120312	0	0.00190791	0	0	0	0	0	0	0	0.00276616	0	0.00454206	0.00204344	0	0	0.0100092	0	0	0	0.00113415	0.00222368	0	0.00389394	0.00186745	0	0	0	0.00216989	0	0	0	0	0	0	0	0.00219092	0	0	0.0112731
AL807752.6	0.0690524	0.0469095	0.0531514	0.0504331	0.0312829	0.0304271	0.0652594	0.0573537	0.0610351	0.0383935	0.0314989	0.0196684	0.0413886	0.0700279	0.0676361	0.070978	0	0.0604161	0.0581709	0.0403911	0.0361089	0.0484051	0.0429857	0.0442355	0.0544285	0.0187729	0.055805	0.0526119	0.0558299	0.0316277	0.0443433	0.065585	0.0522907	0.0348619	0.004218	0.0189403	0.0402865	0.0779025	0	0.0509025	0.0346937	0.0585127	0.0214431	0.0326636	0.0779364	0.0421965	0.0398038	0.126742
NPDC1	0	0.00232879	0.0256448	0.0319849	0.0321364	0.00824564	0.0146867	0.027478	0.0565409	0.0214183	0.0177261	0.0110289	0.0152445	0.0814587	0.0288681	0.0810215	0	0.0854435	0.0243529	0.0322597	0.0479388	0.061013	0.0139386	0.104102	0.0175858	0.0182943	0	0.0323175	0.0301229	0.00867741	0.0313881	0.0661229	0.0165762	0.0149701	0.00946647	0.0154905	0.0122185	0.0128039	0	0.0473611	0.0593119	0.0133251	0.0386564	0.0172256	0.00871899	0.0525839	0.0692413	0.00841342
ENTPD2	0	0.00218781	0.00216931	0.00173625	0	0.00274769	0.00139009	0.00596953	0.00231424	0	0.0010589	0.0031638	0.00199091	0.00229741	0	0	0	0.000834438	0.00166678	0.00260223	0	0.00533054	0	0.00101451	0.00332565	0.00877585	0	0.0196581	0.00611364	0.00397912	0	0.0069437	0.00460385	0	0.0131993	0	0.00775388	0.00337954	0	0	0	0	0.00242252	0.00947451	0	0	0.000893354	0
SAPCD2	0.011781	0	0	0	0	0	0.00325423	0	0.00280501	0	0.00187963	0.00308661	0	0.00250461	0.00327636	0.00201789	0	0.00227595	0.00113051	0	0	0.004892	0	0.00275253	0	0	0	0	0	0	0.00903881	0	0	0	0	0.00174743	0.00325585	0	0	0	0.00126667	0	0.0138711	0.0042886	0	0	0.000933417	0
UAP1L1	0.031848	0.0206524	0.0307506	0.0459491	0.0458573	0.0401637	0.0285395	0.061659	0.0494337	0.0254304	0.0379403	0.023356	0.0313427	0.0652619	0.0751529	0.0537	0	0.0868386	0.0326492	0.0531782	0.0597941	0.0581526	0.0203925	0.0422326	0.0294013	0.0759193	0.423349	0.010727	0.0372597	0.0348679	0.0328345	0.055164	0.0477156	0.0151648	0.0618485	0.0339417	0.0228457	0.043904	0	0.0175565	0.0470066	0.0229758	0.0528324	0.0267221	0.0539568	0.0294589	0.0541045	0
MAN1B1	0.153973	0.0693114	0.0742669	0.0708312	0.0837132	0.0794706	0.0699243	0.0929727	0.117596	0.0668171	0.0850302	0.0790603	0.122348	0.143867	0.102103	0.104084	0	0.112153	0.0903189	0.0938537	0.110191	0.082588	0.0568366	0.110415	0.100219	0.0421884	0.055805	0.0628824	0.0733104	0.0509083	0.095949	0.131377	0.098346	0.045006	0.0776465	0.0810177	0.0627864	0.108934	0	0.0685987	0.101163	0.0559688	0.113364	0.105651	0.0491202	0.0684059	0.131529	0.0605812
DPP7	0.21734	0.291151	0.242284	0.317339	0.234306	0.263006	0.293626	0.316454	0.31152	0.131384	0.190477	0.16238	0.227895	0.352191	0.276351	0.33404	0	0.393486	0.261222	0.248819	0.260665	0.216786	0.171227	0.272782	0.300662	0.271514	0.173334	0.262962	0.308005	0.243874	0.320592	0.33094	0.337111	0.155623	0.226614	0.157409	0.238319	0.29262	0	0.219973	0.301812	0.224674	0.315501	0.216411	0.229139	0.195083	0.251508	0.0872483
GRIN1	1.32499	1.37061	1.33822	1.0756	1.00325	1.14254	1.52127	1.5302	1.32145	1.09887	1.2171	1.08441	1.46605	1.01431	1.50378	0.970403	0	1.09293	1.37275	1.36941	1.30055	1.26709	1.14303	1.04388	1.29493	1.29738	1.19403	1.11824	1.0276	1.25865	1.8455	1.46727	1.6767	1.3131	1.14874	1.10587	1.51839	1.52415	0	1.37022	1.00122	1.27532	1.35187	1.32511	1.61772	0.592845	1.04357	0.991705
LRRC26	0	0.00310965	0.00132909	0.000777509	0.00136307	0.00487359	0.000768138	0.00109185	0.000566552	0	0.000703518	0	0	0	0	0.00640348	0	0.00343033	0.00317595	0	0	0	0	0.00202171	0.00544957	0	0	0	0	0.00433773	0	0.00393017	0	0	0	0	0	0	0	0	0	0	0	0	0	0	0	0
ANAPC2	0.0353142	0.016543	0.0179149	0.0336529	0.0281355	0.0287335	0.0232734	0.0268858	0.0492497	0.0225759	0.0243883	0.0142383	0.0394905	0.0646052	0.0438302	0.0222754	0	0.0433294	0.0229461	0.0387712	0.0272243	0.0264242	0.0134584	0.0334291	0.0337742	0	0	0.0375249	0.0313634	0.00994257	0.0215807	0.0612758	0.0421363	0.0396816	0.00680253	0.0241624	0.0412027	0.0270105	0	0.018821	0.0290335	0.00993667	0.0633278	0.0267885	0.0127316	0.00554969	0.0422669	0
SSNA1	0.031931	0.0317524	0.0501797	0.0655	0.043999	0.035901	0.0769599	0.0680227	0.0785295	0.0461525	0.0404223	0.0275958	0.0906058	0.0758609	0.0573373	0.0843605	0	0.0602348	0.0727317	0.0506504	0.0689559	0.0467552	0.07657	0.0905825	0.0657782	0.0312132	0	0.0419303	0.041373	0.0284577	0.0399326	0.0820393	0.0522526	0.0240252	0.035114	0.0345423	0.0556959	0.0808583	0	0.0707516	0.0694224	0.0272054	0.0287567	0.0527634	0.0499887	0.0557762	0.0511402	0
TPRN	0.0184438	0.0276159	0.0516569	0.0627121	0.0491414	0.0419825	0.0672868	0.0635397	0.0678248	0.0277629	0.0274427	0.0300439	0.0645493	0.052919	0.0380727	0.0652133	0	0.0723795	0.0479204	0.0542478	0.047482	0.0685599	0.0264921	0.078857	0.0368814	0.0482236	0.351518	0.0575502	0.0405706	0.0183721	0.0415431	0.0839114	0.0690528	0.0315741	0.0256384	0.0510034	0.061653	0.0576565	0	0.0394475	0.0549853	0.0436848	0.0359681	0.0712611	0.0402694	0.0541812	0.11296	0.112871
TMEM203	0.0068116	0	0.0176736	0.0278728	0.0226626	0.0164424	0.0228576	0.0396403	0.0279537	0.00174463	0.0115258	0.0197934	0.0197179	0.0116677	0.0221583	0.0412027	0	0.0260296	0.0421113	0.0100231	0.0266484	0.0175183	0.0191022	0.0420288	0.0388847	0.0282333	0	0.0193802	0.0184587	0.00346911	0.0116204	0.0393606	0.0340473	0.00811512	0	0.0131242	0.03313	0.0225375	0	0.0177968	0.0318277	0.0193571	0.017776	0	0.0228433	0.0224994	0.00639081	0.0518235
NDOR1	0.00724546	0.0372484	0.0264122	0.0268362	0.0257284	0.0127653	0.0276905	0.0526672	0.0507393	0.0210593	0.0278548	0.0246055	0.0415369	0.056239	0.044046	0.0526613	0	0.0561534	0.0328044	0.027264	0.0405588	0.0672575	0.0354038	0.0741151	0.0156319	0.00775618	0	0.016147	0.0245831	0.0195295	0.0402456	0.0417926	0.0355468	0.0369512	0.0138646	0.0385085	0.0322504	0.0348952	0	0.0180646	0.0424368	0.0168773	0.0331098	0.0119364	0.04256	0.0432773	0.08954	0.0693618
BX255925.3	0.0136209	0.019351	0.0171518	0.0140931	0.0103852	0.0109082	0.0483743	0.0381293	0.0327709	0.018794	0.00368665	0.012929	0.0206316	0.0236101	0.0392823	0.0214486	0	0.0250008	0.0346676	0.0316845	0.0237679	0.018098	0.0202108	0.0161564	0.0375853	0.0148825	0	0.0348273	0.0121278	0.0289606	0.0276437	0.0435646	0.0348507	0.030275	0.0144834	0.0231298	0.0232115	0.00601652	0	0.0196615	0.0269079	0.0261443	0.00848836	0.0164884	0.0173934	0.025785	0.00812579	0.027971
RNF208	0.0769462	0.0595259	0.0880109	0.0699677	0.071866	0.107945	0.165156	0.115778	0.0986885	0.0710463	0.0729305	0.0782051	0.153264	0.0351114	0.0657698	0.0434387	0	0.0234169	0.109689	0.0926487	0.0857285	0.0851039	0.106262	0.0616018	0.171094	0.096041	0.351518	0.0938954	0.0704707	0.0474307	0.155199	0.122719	0.111551	0.0720162	0.0759761	0.0521393	0.149534	0.122914	0	0.0932031	0.059239	0.0596533	0.0799392	0.0836502	0.120058	0.0508137	0.0373028	0.0655445
CYSRT1	0.00874406	0.00754824	0	0.000946782	0.00230509	0	0	0	0.000435542	0	0.00130357	0.0037843	0	0.00316157	0.00905942	0.00219959	0	0	0.00563756	0	0.00254728	0.00136484	0	0	0.00275839	0	0	0	0.0011015	0	0	0.00146398	0.0017146	0.00307681	0	0	0	0	0	0.0032574	0.00531844	0	0.00201427	0	0.0037086	0	0.000990397	0
SLC34A3	0	0	0	0	0	0	0	0	0	0	0	0	0	0	0	0	0	0	0	0.000726749	0	0	0	0	0	0	0	0.0162159	0	0	0	0.00153316	0	0	0	0	0	0	0	0	0	0	0	0	0	0.00124972	0	0
TUBB4B	0.184178	0.0996618	0.17643	0.149756	0.126536	0.186942	0.285195	0.233472	0.195417	0.119802	0.170152	0.0976536	0.138326	0.16392	0.128624	0.0902627	0	0.0904837	0.25681	0.101635	0.157485	0.147146	0.0964454	0.182497	0.307231	0.177006	0	0.162308	0.194892	0.10869	0.196271	0.242478	0.181459	0.081576	0.0718296	0.0902327	0.18335	0.182997	0	0.139849	0.0981334	0.0888474	0.162511	0.122381	0.184916	0.198415	0.0872533	0.166347
FAM166A	0	0	0	0	0	0	0.00143097	0.00285909	0.000353816	0	0	0	0	0	0.00437604	0	0	0	0	0	0	0	0	0	0	0.00536249	0	0	0	0.00567581	0.00903881	0	0	0	0	0	0	0	0	0	0	0	0.00261476	0	0	0	0	0
NELFB	0.0288869	0.041719	0.0631937	0.0606313	0.0614085	0.0500325	0.0989248	0.087081	0.0858473	0.0541256	0.0368861	0.0673287	0.0538346	0.0527338	0.0860638	0.0708188	0	0.0794645	0.0739922	0.106715	0.0861042	0.0746061	0.0552768	0.0904831	0.0642676	0.0539472	0.43221	0.0380084	0.0546075	0.0476734	0.04133	0.104292	0.0849166	0.0392654	0.0400237	0.0625195	0.0715588	0.0759191	0	0.0511971	0.0683676	0.0422802	0.0745107	0.0519531	0.0622482	0.0603568	0.0779964	0.0563492
TOR4A	0	0	0	0	0.0010992	0	0	0	0	0	0	0	0	0	0	0	0	0	0	0.00160807	0	0	0	0	0	0	0	0	0	0	0	0	0	0	0	0	0	0	0	0	0	0	0	0	0	0	0.00127812	0
NRARP	0	0	0	0.000674774	0	0	0.00289231	0.0031345	0.000988775	0	0	0.00615885	0	0	0	0	0	0	0.00121496	0	0	0	0	0	0.000828697	0	0.351518	0	0	0	0	0.00106256	0	0	0	0	0.00155517	0	0	0	0	0	0	0	0	0	0.00134528	0
EXD3	0.206058	0.279274	0.281438	0.250572	0.229989	0.233283	0.242633	0.337345	0.320647	0.211051	0.288794	0.317282	0.273834	0.319226	0.45407	0.302229	0	0.333295	0.234295	0.298273	0.293745	0.465383	0.310091	0.314048	0.211751	0.178087	0.407323	0.253801	0.25314	0.240735	0.196645	0.353756	0.370303	0.224319	0.269964	0.317424	0.280076	0.326798	0	0.277871	0.293411	0.262552	0.2927	0.21198	0.216573	0.263057	0.392375	0.438063
NOXA1	0.088452	0.134645	0.150224	0.160866	0.151637	0.0961149	0.0851654	0.18559	0.198448	0.0686017	0.0944413	0.130815	0.116657	0.274433	0.30603	0.170676	0	0.215565	0.129195	0.113259	0.169639	0.255354	0.134234	0.274681	0.101893	0.154269	0.292265	0.0531628	0.0957747	0.127351	0.0845674	0.175622	0.184632	0.0958825	0.0676318	0.14653	0.0930117	0.139317	0	0.152436	0.206829	0.0842033	0.23121	0.0677159	0.0808909	0.133496	0.187745	0.063154
ENTPD8	0	0	0.00116806	0	0.00176534	0	0.000892694	0.000732547	0.00187724	0.00150936	0.00324748	0	0.00280095	0.00497309	0	0	0	0.00523042	0.00406393	0.00634394	0.00159634	0.00147154	0	0.00409007	0	0	0	0	0.00441388	0	0	0	0	0	0	0.00279769	0	0	0	0	0.00324566	0.00463857	0	0	0	0	0	0
NSMF	0.136317	0.160924	0.142542	0.121372	0.138698	0.102004	0.165988	0.159786	0.163583	0.0971474	0.102584	0.0782941	0.131736	0.0957767	0.181729	0.119791	0	0.139125	0.125936	0.156893	0.149819	0.122438	0.105011	0.116451	0.161073	0.11735	0	0.0490089	0.102931	0.131481	0.13889	0.179271	0.167168	0.0804512	0.0897229	0.118923	0.164415	0.122686	0	0.121652	0.110399	0.110044	0.0654429	0.128941	0.139594	0.126786	0.160148	0.125397
PNPLA7	0.181411	0.315366	0.244978	0.153369	0.149057	0.129841	0.210412	0.287897	0.267131	0.136521	0.245839	0.14394	0.159487	0.367684	0.477188	0.206214	0	0.251931	0.124374	0.166295	0.215958	0.45842	0.174365	0.325769	0.161803	0.169347	0.34807	0.218694	0.205823	0.210546	0.20929	0.308193	0.333703	0.269179	0.366054	0.244198	0.286831	0.336979	0	0.259269	0.185328	0.274356	0.366066	0.137266	0.23442	0.0943531	0.336213	0.217234
MRPL41	0.529814	0.683324	0.348717	0.587731	0.773453	0.624102	0.724375	0.799277	0.446135	0.380084	0.513495	0.696731	0.527101	0.312721	0.46122	0.442448	0	0.639913	0.77867	0.903098	0.761064	0.324812	0.136958	0.43898	0.297432	0.77625	0	0.694789	0.330288	0.798782	0.37814	0.438293	0.87686	0.787964	0.258485	0.689103	0.302326	0.323497	0	0.35504	0.707159	0.592529	0.351796	0.281314	0.598364	0.164101	0.262865	0.143083
DPH7	0.0864924	0.131154	0.142352	0.122369	0.139383	0.0984139	0.10063	0.121051	0.207799	0.10652	0.0904321	0.0574589	0.107109	0.183618	0.134443	0.169265	0	0.195668	0.154133	0.146643	0.161785	0.155448	0.035401	0.13131	0.120095	0.0547336	0.351518	0.105296	0.154918	0.100888	0.0466562	0.269157	0.108473	0.107246	0.062141	0.109395	0.120316	0.0982487	0	0.104052	0.139028	0.0675965	0.147485	0.0558558	0.0814722	0.0697598	0.138858	0
ZMYND19	0.0232832	0.0250239	0.02587	0.0211513	0.0244566	0.029313	0.0605694	0.0549032	0.0416944	0.0305629	0.030944	0.0133401	0.0358279	0.0211577	0.0294798	0.0200084	0	0.0270301	0.0467803	0.0399238	0.0340794	0.027143	0.021718	0.0202694	0.0409779	0.0262309	0	0.031943	0.0383752	0.0197432	0.070536	0.0517882	0.0391326	0.0174591	0.0233462	0.0177243	0.0469497	0.0362703	0	0.0270942	0.0270894	0.0374138	0.02083	0.0478723	0.0222528	0.0278604	0.0217892	0.0747396
ARRDC1	0.0362527	0.0707292	0.0493427	0.0758083	0.0852176	0.0276381	0.0291917	0.0667298	0.0950976	0.0496856	0.0422697	0.0444724	0.0643563	0.0924923	0.136586	0.132701	0	0.0987348	0.0594068	0.0847944	0.0779135	0.078765	0.0252351	0.0958126	0.0531797	0.11223	0	0.0386156	0.0780535	0.0596483	0.0630941	0.0855683	0.0782524	0.0416995	0.0309979	0.0521071	0.0432998	0.0818664	0	0.05957	0.075885	0.0369549	0.080577	0.0331948	0.0681439	0.0100275	0.135513	0.0146208
EHMT1	0.318911	0.442022	0.454876	0.423495	0.435985	0.345826	0.455405	0.467274	0.583915	0.465338	0.475969	0.430059	0.455324	0.586926	0.531654	0.569146	0	0.545519	0.395572	0.441807	0.516787	0.618799	0.386138	0.64269	0.355552	0.321838	0.580648	0.311048	0.407577	0.371871	0.236097	0.637788	0.52674	0.539803	0.364214	0.575429	0.579393	0.530276	0	0.441821	0.612532	0.40001	0.435177	0.267892	0.404623	0.662564	0.750843	0.500045
CACNA1B	1.55136	1.7056	1.62316	1.30435	1.34607	1.14553	1.52719	1.59149	1.44939	1.46331	1.57534	1.48852	1.51135	1.6157	1.92015	1.49551	0	1.59956	1.37486	1.51607	1.56096	1.9005	1.44163	1.68483	1.3049	1.49875	1.54268	1.32367	1.288	1.36535	1.49828	1.63648	1.66418	1.67782	1.41231	1.61772	1.69091	1.74603	0	1.61054	1.59021	1.64826	1.50473	1.06581	1.4661	1.70338	1.86562	1.50183
BET1L	0.0490741	0.0593583	0.0494805	0.0627634	0.0566815	0.0638594	0.0689433	0.0887183	0.090624	0.048066	0.0589792	0.0356288	0.0801219	0.0703689	0.0630024	0.0940526	0	0.0777331	0.0560576	0.0445101	0.0408418	0.0966992	0.0299268	0.0792116	0.0657372	0.0490886	0	0.0363831	0.0599994	0.063422	0.0564096	0.0525274	0.0661863	0.047246	0.0206491	0.047864	0.0432533	0.0870479	0	0.0569488	0.069354	0.0566623	0.0554183	0.052634	0.0498353	0.0291643	0.0757184	0.108852
RIC8A	0.090183	0.0680991	0.04835	0.0505609	0.0602333	0.0402456	0.0773808	0.0882292	0.0808481	0.0622482	0.0623862	0.0569464	0.0865705	0.0704652	0.0519031	0.0646747	0	0.0593247	0.07446	0.064733	0.0681442	0.0634191	0.0136371	0.0624624	0.0620931	0.0355047	0	0.0684108	0.0475513	0.0784015	0.0451334	0.0819199	0.0569037	0.0531228	0.0352041	0.0356154	0.0802267	0.0480937	0	0.0359525	0.0660991	0.0136957	0.0458606	0.0365936	0.0394131	0.0322908	0.0534141	0.00841342
SIRT3	0.0698289	0.0841103	0.0763335	0.100881	0.0989427	0.0764048	0.0724973	0.0708136	0.128709	0.048095	0.0650259	0.063501	0.0423408	0.140673	0.0974126	0.159022	0	0.0920212	0.0853779	0.100561	0.101275	0.140088	0.0452494	0.193426	0.0819679	0.0498742	0	0.0400838	0.064589	0.053223	0.0792925	0.125933	0.0767611	0.102886	0.0662372	0.0630477	0.083667	0.10901	0	0.0513752	0.0849074	0.0689777	0.118296	0.0441122	0.0531599	0.10908	0.118358	0
PSMD13	0.0608853	0.143355	0.127083	0.126296	0.146741	0.0702388	0.112028	0.125088	0.180222	0.0627466	0.121482	0.117547	0.127647	0.109949	0.167875	0.134934	0	0.0969912	0.133928	0.105806	0.153217	0.156263	0.0485486	0.151775	0.0997459	0.121482	0.055805	0.113983	0.118367	0.118498	0.112747	0.207084	0.12614	0.0926452	0.0955736	0.0933672	0.102634	0.128586	0	0.0807901	0.141855	0.0972648	0.137239	0.0690057	0.134828	0.159619	0.0859305	0.0424853
PGGHG	0	0	0.00106304	0	0.000831937	0	0.00427427	0.00223278	0.0021594	0	0	0	0	0	0	0.00183389	0	0	0	0	0	0	0	0	0	0	0	0	0	0	0	0	0.000827094	0	0	0	0	0	0	0	0	0	0	0	0.00782248	0	0	0
IFITM2	0	0	0	0.000874793	0	0	0.00318753	0.00384399	0.00225698	0	0.000964997	0	0.00960801	0	0.00156731	0	0	0	0	0.00165605	0	0.000919194	0	0	0.00182679	0	0	0.00643742	0	0	0	0.00152775	0.000795922	0	0	0	0	0	0	0.0030223	0.00319258	0.00649203	0	0.00416915	0	0.0037419	0	0
IFITM3	0	0	0.00211679	0.00496636	0.00505523	0.00718298	0.0196897	0.0119574	0.00632595	0	0.00311024	0.00707159	0	0	0.00308049	0	0	0.00179565	0	0.00286567	0.000978627	0.00306631	0.0120583	0	0	0.00877585	0	0.0030512	0.00167786	0.00782556	0.013495	0.00698013	0.00852828	0	0.0107747	0	0	0	0	0.0115079	0.00233651	0.00338555	0.00492569	0.0066058	0.00365737	0.0240004	0.0127397	0
B4GALNT4	0.225815	0.269252	0.188057	0.228679	0.243969	0.230136	0.255033	0.318984	0.319028	0.15557	0.182997	0.189403	0.211489	0.300884	0.296395	0.259473	0	0.297884	0.224739	0.280272	0.283385	0.208363	0.0587087	0.265605	0.187196	0.185675	0.055805	0.188455	0.207894	0.187773	0.217156	0.343024	0.250987	0.172175	0.10638	0.183304	0.306107	0.283372	0	0.21041	0.218088	0.162425	0.256669	0.195931	0.291982	0.109308	0.328375	0.210801
PKP3	0	0.00121194	0	0	0	0	0	0.00246898	0	0	0.000858161	0	0	0.00547403	0	0	0	0	0.00075173	0.00122497	0	0	0	0	0	0	0	0	0	0.00306676	0	0.00202577	0.00220127	0	0	0.000347723	0	0	0	0	0	0	0	0	0	0	0	0.0146208
SIGIRR	0.0109413	0.0661197	0.0375764	0.0329251	0.0241187	0.0239013	0.0398578	0.0328188	0.0314435	0.0286693	0.0395077	0.0102481	0.0229156	0.054316	0.0435108	0.0454322	0	0.0361094	0.0292601	0.0143995	0.0287819	0.0451758	0.0129509	0.0424187	0.0150335	0.0339996	0	0.0242476	0.0475095	0.0371736	0.0519223	0.0241205	0.0227347	0.00999835	0.0165294	0.0167086	0.0709203	0.0561371	0	0.0361796	0.0223906	0	0.0152982	0.0461051	0.0282454	0.0155625	0.0206689	0
ANO9	0	0	0.00419335	0.00330348	0.00346097	0.00377411	0	0.00351892	0.00295675	0.00166048	0	0	0.00957505	0.00620544	0	0	0	0	0.000998567	0.00321851	0.00165541	0.000970058	0	0.0036938	0.00135606	0	0	0	0.00352003	0.00205756	0	0	0.00302593	0	0	0.00602249	0	0	0	0	0	0	0	0	0	0.00405217	0.00133416	0
PTDSS2	0.11603	0.141541	0.1431	0.160349	0.177998	0.155776	0.202137	0.211518	0.200855	0.121283	0.121965	0.146445	0.169623	0.221144	0.205554	0.245633	0	0.250023	0.149108	0.195467	0.184875	0.174442	0.107026	0.221354	0.133034	0.124727	0.055805	0.0780487	0.157938	0.11586	0.159033	0.242526	0.192955	0.155646	0.153988	0.161586	0.154718	0.162733	0	0.153711	0.210904	0.124062	0.208562	0.146203	0.20317	0.203897	0.173586	0.122923
RNH1	0.0202592	0.0506195	0.0555561	0.0848749	0.084957	0.0395086	0.112039	0.113876	0.129512	0.0472332	0.0528749	0.050129	0.115307	0.174613	0.088491	0.143971	0	0.121836	0.124586	0.039023	0.0931438	0.105693	0.0768487	0.247038	0.0664408	0.0668249	0	0.0137615	0.0598403	0.0410066	0.080701	0.106822	0.10618	0.0574887	0.00750683	0.0839092	0.0827898	0.0779419	0	0.107567	0.125218	0.0462481	0.0675872	0.0305801	0.050447	0.0362686	0.0872723	0.0384206
HRAS	0.0828199	0.0589238	0.0842719	0.0952745	0.0830301	0.0869355	0.100606	0.0798996	0.0913184	0.043007	0.0737522	0.0611262	0.133515	0.0998386	0.0983763	0.105347	0	0.10248	0.105364	0.0618112	0.0889624	0.0997064	0.0746808	0.0995143	0.107198	0.0929945	0	0.0588146	0.0700711	0.06106	0.0636608	0.117169	0.126189	0.0338027	0.0157049	0.0529707	0.080625	0.0780147	0	0.0615677	0.0808743	0.0484438	0.0700578	0.0755151	0.0846003	0.0657413	0.047654	0.00452403
LRRC56	0.0476056	0.00738074	0.0155673	0.0124736	0.0175712	0.0195415	0.0195089	0.0159108	0.0190418	0.0165538	0.0125771	0.0271572	0.019804	0.0352277	0.030599	0.0195942	0	0.0244168	0.0248095	0.0170931	0.00754884	0.0260361	0.0216895	0.0311865	0.00753492	0.00325783	0	0.0118352	0.003655	0.0245555	0.0108413	0.0101305	0.0223066	0.0353129	0.00779406	0.0230388	0.0212419	0.0229833	0	0.0301142	0.0104599	0.0119634	0.038671	0.00837954	0.0221016	0.0167359	0.0240132	0.0841362
LMNTD2	0	0	0.00348898	0.00590093	0.0039318	0	0	0.00641946	0.00319695	0	0	0.00583725	0.00199091	0.00149307	0.00351203	0.00418341	0	0.0107852	0.00582195	0.00361552	0.00131404	0.00352488	0	0.00415487	0.00551097	0.0124971	0	0.00717469	0.00372806	0.00209814	0	0.00418778	0.000807239	0	0.00995908	0	0.00400384	0.00611157	0	0.00400988	0.0025413	0	0.00364742	0	0.00293354	0.00852089	0.00548956	0
RASSF7	0.010867	0	0.0148624	0.021702	0.0151883	0.00624855	0.0208075	0.0137148	0.0282503	0.0227291	0.0144701	0.0182115	0.0240189	0.0254655	0.0290903	0.0206627	0	0.0298005	0.0197358	0.0291821	0.0201767	0.0280217	0.0349165	0.0244613	0.0331882	0.00445704	0	0.0367993	0.0143542	0.0216793	0.0259837	0.0167601	0.0247415	0.0107239	0	0.0120439	0.0108197	0.0238605	0	0.0321495	0.0295013	0.0057392	0.0241703	0.0253242	0.00936072	0.00644561	0.0239906	0.0166809
PHRF1	0.0180253	0.0397688	0.0524625	0.0517166	0.0490518	0.0285802	0.0665911	0.0637001	0.0705943	0.0313836	0.0486533	0.0358964	0.0512919	0.0828535	0.085007	0.0605967	0	0.0637801	0.0708446	0.0663226	0.0755137	0.108396	0.0363825	0.0951768	0.0243072	0.0306655	0	0.0838157	0.0512489	0.0390725	0	0.100895	0.0668008	0.0490084	0.0302976	0.0628058	0.0614302	0.0997331	0	0.0850862	0.0938496	0.0607391	0.0598351	0.0399741	0.0648991	0.10784	0.0927076	0.107227
IRF7	0.0131883	0	0	0.00111811	0	0	0	0.00145006	0.000949298	0	0.000788167	0	0	0	0	0	0	0	0	0.00173838	0	0.00151437	0	0	0.00113053	0	0	0	0	0	0	0	0.000793329	0	0	0	0	0.0034584	0	0	0.00109409	0	0.00542635	0	0	0	0.00158712	0
CDHR5	0	0	0	0.00209509	0	0	0	0	0.00118912	0	0	0.00106554	0	0	0	0.00315786	0	0	0	0	0	0.00268439	0	0.00168688	0	0	0	0	0.00218951	0.00193414	0	0.00329339	0.00204981	0	0	0.00166382	0	0	0	0.00408544	0.000999672	0	0	0	0	0	0	0
SCT	0	0	0	0	0.000679572	0	0.00806373	0	0	0.0023937	0	0	0	0.00259061	0	0	0	0	0	0	0	0	0	0	0	0	0	0	0	0	0	0	0	0	0	0.00139309	0.00311097	0	0	0	0	0	0	0	0.00873187	0	0	0
DRD4	0.0137116	0.0245135	0.0183814	0.0150966	0.0170672	0.0329168	0.00364216	0.0223181	0.0199579	0.00447912	0.0103253	0.0160133	0.0267446	0.0205133	0.0475959	0.0217845	0	0.0259132	0.00970648	0.0199279	0.0150623	0.027605	0.029402	0.0189065	0.00689111	0.0225573	0	0.0140932	0.0269681	0.0042801	0.0357346	0.0777656	0.024611	0.00616229	0.0165799	0.0339044	0.00844116	0.00995191	0	0.00835086	0.0178226	0.0420101	0.0220415	0	0.00528739	0.0547267	0.00939415	0.0222113
DEAF1	0.19627	0.212742	0.297714	0.222619	0.27782	0.230185	0.365966	0.317313	0.352127	0.300495	0.211085	0.249646	0.284592	0.34838	0.267499	0.375981	0	0.280156	0.260618	0.217942	0.303304	0.313614	0.27382	0.398688	0.2942	0.152126	0.439154	0.168451	0.214849	0.139632	0.318097	0.361081	0.270654	0.279867	0.232246	0.265987	0.315669	0.377368	0	0.262215	0.274202	0.232956	0.251356	0.20334	0.252512	0.24219	0.299031	0.306104
EPS8L2	0.0382078	0.0960434	0.0551973	0.0942773	0.0628418	0.0445437	0.0591577	0.0933228	0.0796738	0.0217913	0.0381006	0.0303157	0.0635739	0.113805	0.101705	0.0913682	0	0.0602173	0.0527648	0.0738333	0.058653	0.0759114	0.0547117	0.110941	0.0649732	0.0500345	0	0.0487196	0.053272	0.0684084	0.0867515	0.0672976	0.0882288	0.0289931	0.0627246	0.0560516	0.0598384	0.0830822	0	0.0665641	0.0584495	0.0234514	0.0604305	0.0352586	0.0759389	0.00807947	0.0832646	0.0173504
TALDO1	0.0549708	0.0773361	0.0659482	0.0901704	0.0738136	0.0613526	0.101402	0.0742548	0.1065	0.0621614	0.0737428	0.068514	0.0925075	0.12895	0.101581	0.0911927	0	0.0842749	0.0940323	0.0797908	0.0809117	0.0797074	0.077767	0.103117	0.0659305	0.0503069	0.26582	0.052477	0.0894303	0.0745341	0.14259	0.127649	0.101736	0.0356329	0.0489482	0.0532669	0.0792747	0.0736846	0	0.08418	0.101191	0.0897493	0.0565693	0.0506255	0.0405624	0.0706145	0.124941	0.0570196
GATD1	0.0590175	0.0262928	0.0704145	0.0597545	0.052759	0.0431621	0.0713613	0.0811964	0.090172	0.0616263	0.0320887	0.0505515	0.10433	0.143513	0.0803146	0.102658	0	0.0901216	0.0624695	0.0901815	0.065581	0.0729578	0.0398342	0.0914461	0.0572605	0.0558212	0	0.0432127	0.0554821	0.0751135	0.0879429	0.0847813	0.0738828	0.0879295	0.0556324	0.0432716	0.0644209	0.0553727	0	0.0487789	0.0823865	0.0593669	0.0796166	0.0596006	0.0596518	0.0647328	0.0921352	0.079237
CEND1	0.222668	0.149254	0.193887	0.218156	0.201258	0.219189	0.296505	0.277283	0.258453	0.222265	0.229762	0.242315	0.315346	0.22586	0.190884	0.206796	0	0.159883	0.402416	0.217359	0.289316	0.213657	0.248671	0.221883	0.421579	0.330359	0	0.155607	0.197107	0.20306	0.236617	0.217463	0.250007	0.114158	0.124688	0.159219	0.177813	0.278457	0	0.123355	0.159335	0.0844935	0.133616	0.319399	0.305774	0.184013	0.139706	0.200178
SLC25A22	0.0194286	0.0614163	0.0575194	0.0678445	0.0642865	0.0661048	0.0970715	0.0988802	0.0778014	0.0535421	0.0617075	0.082477	0.0939144	0.0866716	0.0545848	0.0591308	0	0.0707789	0.0864255	0.0990819	0.0785318	0.076633	0.0870189	0.0808619	0.086162	0.0432491	0	0.0637303	0.0650439	0.070056	0.0538795	0.07587	0.0744707	0.0399624	0.0220301	0.045877	0.0681304	0.0976439	0	0.0680872	0.0468627	0.0510046	0.0651962	0.0454906	0.091995	0.0357795	0.0485909	0.139064
PANO1	0	0.014916	0.00106135	0.00228882	0.00210048	0	0.00333946	0.0021976	0.00167061	0	0.00344594	0.00407493	0	0.00990385	0.00410978	0.00223602	0	0.00805892	0.00455536	0.000711997	0.00105426	0.00347798	0	0.0105851	0.0011183	0.00695756	0	0.0075145	0.00314279	0.00816609	0	0	0.00470543	0	0.00609153	0	0	0	0	0.00424433	0.00530151	0	0.00302134	0	0	0.00499739	0.00260819	0
PIDD1	0.0638003	0.0814704	0.095892	0.0706053	0.0753121	0.0645684	0.0843562	0.0889008	0.115339	0.0614313	0.0522544	0.0543153	0.0842829	0.1224	0.13649	0.109196	0	0.117938	0.0936548	0.0937981	0.103674	0.0953626	0.0278456	0.0977428	0.074583	0.0811468	0.055805	0.0560542	0.0957068	0.0798466	0.0963925	0.122344	0.0784586	0.0600343	0.0617084	0.0650209	0.0836022	0.0754585	0	0.0895724	0.0902003	0.100184	0.136594	0.0897529	0.0788679	0.0642298	0.116768	0.013897
RPLP2	0.0773645	0.0873752	0.100742	0.169841	0.161186	0.136088	0.115248	0.110728	0.138511	0.0477364	0.0705667	0.0627046	0.0737192	0.147368	0.0991171	0.136017	0	0.140468	0.158162	0.0824178	0.115201	0.0945556	0.0286785	0.144234	0.130796	0.0557113	0.055805	0.130681	0.181272	0.148976	0.126407	0.140597	0.105983	0.114314	0.0300247	0.0447643	0.134279	0.127247	0	0.11317	0.100249	0.105804	0.115075	0.0713617	0.10086	0.0512309	0.0575348	0.0866594
PNPLA2	0.0208402	0.0273185	0.0362045	0.0417372	0.0443036	0.0233624	0.0503915	0.0494084	0.0518526	0.0239051	0.0329631	0.035363	0.0493743	0.0479907	0.0812616	0.0210333	0	0.034521	0.05846	0.0477785	0.038	0.0449617	0	0.0343191	0.0404997	0.03073	0	0.0284583	0.0279549	0.0373546	0.0495616	0.0547098	0.054329	0.0267972	0.00647978	0.028779	0.045818	0.082987	0	0.0388976	0.0325988	0.0389722	0.0620469	0.0138211	0.0621762	0.0378594	0.0265768	0
CRACR2B	0	0	0	0	0	0	0.00295429	0	0.000683629	0.00274798	0	0	0	0.00378488	0	0	0	0	0	0	0	0	0	0.00155513	0	0	0	0	0	0	0	0	0	0	0	0	0	0	0	0	0.00112874	0	0	0	0	0	0	0
CD151	0.0167954	0.0144703	0.0162768	0.0365367	0.0121126	0.0349036	0.0223052	0.0206353	0.0341441	0.0157329	0.0256119	0.0117041	0.0231167	0.0343589	0.0477103	0.0297998	0	0.0432201	0.0151491	0.0114697	0.0271004	0.0314152	0.0268054	0.0236926	0.03196	0.00862628	0	0	0.0170925	0.0127223	0	0.0266772	0.0188867	0.0135454	0.00978527	0.012583	0.0680018	0.0414849	0	0.00941285	0.0312346	0.00906258	0.0243156	0.0081858	0.0211459	0.0317562	0.0396098	0.0398066
POLR2L	0.00544317	0.0218981	0.0294238	0.0778785	0.0581584	0.0445695	0.0471979	0.0483314	0.0446252	0.0205753	0.0214252	0.0134867	0.0600782	0.0485322	0.0384345	0.0400022	0	0.026373	0.0635313	0.0510204	0.0437705	0.0261881	0.00283136	0.0611179	0.0617893	0.00627678	0.055805	0.0780434	0.0571002	0.0417004	0.0628877	0.0396134	0.03915	0.00627688	0.0289094	0.00737386	0.0308237	0.0251337	0	0.0186109	0.0307553	0.0397174	0.029837	0.0131093	0.0386254	0.0333427	0.0302152	0.00452403
TSPAN4	0	0.02149	0.0161058	0.0147836	0.0103363	0.0113164	0.0135714	0.0277753	0.0178557	0.0102057	0.0120091	0.0106776	0.0333327	0.0209825	0.017922	0.00773695	0	0.020384	0.0137637	0.0123004	0.029079	0.0243572	0.0180514	0.0251374	0.0250051	0.00689188	0.055805	0	0.0102002	0.0149855	0	0.0136549	0.0202567	0.00208101	0.00756562	0.00461563	0.0296801	0.0188047	0	0.0270002	0.0165076	0.00289657	0.0180949	0.0175554	0.0292296	0.011703	0.0248501	0.00452403
CHID1	0.0305854	0.0782819	0.0565609	0.0829519	0.0894196	0.041396	0.0457752	0.0788532	0.0955961	0.0786007	0.0642834	0.0535515	0.0630864	0.0952248	0.0928435	0.100794	0	0.109235	0.0702575	0.0796894	0.0514868	0.103125	0.0293105	0.0854179	0.0883948	0.0544567	0	0.0287277	0.0569713	0.055342	0.0495798	0.0834342	0.0828631	0.0958086	0	0.069356	0.0945509	0.0430269	0	0.0654337	0.0775816	0.0624294	0.055267	0.0631598	0.0473109	0.111274	0.162847	0.0679787
AP2A2	0.275887	0.359425	0.341441	0.341419	0.320271	0.306619	0.391756	0.400951	0.451556	0.288778	0.314172	0.353815	0.348746	0.405556	0.499145	0.392935	0	0.46776	0.383141	0.411267	0.407709	0.513075	0.296952	0.441493	0.302063	0.312587	0.173334	0.296145	0.40901	0.22222	0.324919	0.569021	0.438282	0.369785	0.235949	0.366443	0.439274	0.374653	0	0.299421	0.394928	0.336869	0.466112	0.248842	0.297421	0.439666	0.56007	0.434731
MUC6	0.0188643	0.00621631	0.00426735	0.0095755	0.00355571	0	0.00957107	0.00790905	0.0164191	0.000965657	0.00647357	0	0	0.0178554	0	0.0162914	0	0.0226423	0.0042966	0.00691787	0.00595508	0.015212	0	0.0221252	0.004839	0	0	0.00458404	0.00724792	0	0	0.0105983	0.00345659	0	0	0.00296007	0.00221975	0.00753478	0	0.00374266	0.0198157	0.027232	0.0313704	0	0	0.00634091	0.0052013	0
MUC5AC	0	0	0	0	0	0	0	0	0	0	0	0	0	0	0	0	0	0	0	0	0	0	0	0	0	0	0	0	0	0	0	0	0	0	0	0	0	0	0	0	0	0	0	0	0	0	0	0
MUC5B	0	0	0	0.000594524	0	0	0	0.00131369	0.000975102	0	0.000491529	0.000984889	0	0	0	0.00279077	0	0	0	0	0	0	0	0	0	0	0	0	0	0	0	0.00130849	0	0	0	0	0	0	0	0.00329537	0	0.00647001	0.00800795	0	0	0.00255169	0	0
TOLLIP	0.199701	0.14569	0.147285	0.131883	0.13073	0.122158	0.272704	0.20377	0.196032	0.122837	0.165089	0.146498	0.253312	0.17478	0.159481	0.142068	0	0.123876	0.222596	0.189738	0.168052	0.202525	0.109202	0.170472	0.244863	0.134037	0.139945	0.160382	0.13261	0.10905	0.143209	0.199423	0.18024	0.120112	0.105301	0.131111	0.185483	0.200674	0	0.144899	0.143644	0.15142	0.159682	0.150348	0.306467	0.259961	0.166366	0.209621
BRSK2	0.188189	0.172379	0.226294	0.188647	0.195236	0.180133	0.265088	0.271879	0.254916	0.168389	0.159797	0.139685	0.236022	0.292595	0.322848	0.241362	0	0.254265	0.190581	0.244315	0.247643	0.303477	0.185639	0.203045	0.177184	0.132208	0.055805	0.199051	0.184274	0.166169	0.244062	0.283446	0.215772	0.158177	0.150534	0.196679	0.318258	0.259073	0	0.199474	0.242662	0.144328	0.247502	0.17541	0.18535	0.264436	0.232907	0.216558
MOB2	0.0612094	0.109045	0.0916725	0.0845759	0.0717827	0.0481676	0.137501	0.0905631	0.11132	0.091525	0.0641362	0.0496513	0.125762	0.0904504	0.0798973	0.0867958	0	0.0827125	0.0682833	0.0615255	0.0507499	0.105097	0.0607025	0.0829593	0.0990745	0.0852377	0	0.0944062	0.0627906	0.0688963	0.142914	0.0874959	0.118159	0.135954	0.0578436	0.0854864	0.156104	0.100885	0	0.0774491	0.0895907	0.0427853	0.0551812	0.0837021	0.102499	0.0456488	0.134488	0.148813
DUSP8	0.124453	0.117262	0.14597	0.123142	0.114681	0.0965324	0.263692	0.148142	0.195406	0.15354	0.133335	0.171693	0.207825	0.167677	0.133583	0.123813	0	0.142273	0.206851	0.138513	0.152155	0.168142	0.173476	0.154545	0.180467	0.128231	0.26582	0.132314	0.128032	0.110715	0.160057	0.246744	0.170478	0.126649	0.115672	0.118554	0.258765	0.208333	0	0.125512	0.127637	0.123037	0.0687577	0.242345	0.196729	0.135196	0.131572	0.185969
KRTAP5-1	0	0	0.00159095	0	0.00207837	0	0.00437787	0	0.00201596	0	0	0	0	0.00306486	0	0.0031782	0	0	0.000506704	0	0.00262456	0	0	0.00493389	0	0	0	0	0.000960025	0.00244509	0	0.00434362	0	0	0	0	0	0	0	0.00564387	0.000729303	0	0	0	0	0	0.00303441	0
KRTAP5-2	0	0	0.000995099	0.00705875	0	0	0	0.00127909	0.00152451	0	0.00621244	0	0	0	0.00283689	0	0	0	0	0.00100079	0	0.000664001	0	0.0018406	0	0	0	0	0.000804241	0	0	0	0.0041371	0.000945382	0	0.00347737	0	0	0	0	0	0	0.00937665	0	0.00294569	0.0139036	0.00273549	0
IFITM10	0.0139396	0	0.0118177	0.0111111	0.0176836	0.028936	0.0157211	0.0239383	0.0213334	0.00146777	0.0144779	0.00637343	0.0186735	0.0127993	0.0135717	0.0193113	0	0.018693	0.0219894	0.0102311	0.0195608	0.0204988	0	0.00603921	0.0223892	0	0	0.0324179	0.0148315	0.00918351	0.0262059	0.00694467	0.0222981	0.00594286	0.0110799	0.00119923	0.00921294	0.0145759	0	0.00258023	0.00946609	0.00323002	0.0100237	0.0195287	0.0268132	0.00792186	0.00855808	0
AC068580.4	0	0	0	0	0	0	0	0.00162276	0	0	0	0.00308413	0	0	0	0.0026301	0	0	0	0	0	0.00109726	0	0	0	0	0	0	0	0	0	0	0	0.00167306	0	0	0	0	0	0	0.00125419	0	0	0	0	0	0	0
SYT8	0	0	0	0	0	0	0	0	0	0	0	0	0	0	0	0	0	0	0	0	0.00197689	0	0	0	0	0	0	0	0	0	0	0	0	0	0	0	0	0	0	0	0	0	0	0	0	0	0	0
TNNI2	0	0	0	0	0	0	0	0	0.000568029	0	0	0	0	0	0.00208313	0	0	0.00574716	0	0	0	0.00096393	0	0	0	0	0	0	0	0	0	0	0	0	0	0	0	0	0	0	0	0	0	0	0	0	0	0
LSP1	0	0.00394798	0.00103329	0.00417331	0	0	0	0	0.000726714	0	0	0	0	0	0.0110897	0	0	0.000988485	0	0	0.000886917	0.00171846	0	0.00109118	0.00165881	0	0	0	0.00321003	0	0	0	0	0.0021602	0	0	0	0.0091907	0	0	0.00240989	0	0	0	0.00508627	0	0.000897415	0
TNNT3	0	0	0	0	0	0	0	0	0.00032947	0	0.000546944	0	0	0	0	0	0	0	0	0	0	0	0	0	0	0	0	0.00406837	0	0	0	0	0	0	0	0	0	0	0	0	0	0	0	0	0	0.00460581	0	0
MRPL23	0.0163069	0.0498911	0.0529637	0.0266657	0.0265382	0.0228255	0.0181465	0.0485139	0.0503321	0.0347332	0.0316577	0.0515681	0.017628	0.0629904	0.0310953	0.0553686	0	0.042214	0.0354492	0.0374672	0.061133	0.113355	0.0657298	0.0503696	0.0368575	0.0146435	0	0.0123308	0.0448959	0.0228768	0.0264345	0.0444427	0.0641174	0.032807	0.023041	0.0491584	0.0432273	0.0265032	0	0.0449869	0.0451343	0.0363664	0.0384978	0.0143878	0.0288743	0.0588357	0.0712684	0.0648985
TH	0	0.0397565	0.00375166	0.00313311	0.00601394	0.00624454	0.00813097	0.00849664	0.00954064	0.00201795	0.0198719	0.0026399	0.0178589	0.0153778	0.00920983	0.00945769	0	0.00857188	0.0172666	0.00628115	0.00204403	0.00442402	0.0084941	0.00454612	0.0135263	0.0042199	0	0.00870544	0.0107842	0.00947402	0	0.00874405	0.00675418	0.00111997	0	0.00548368	0.00551254	0.0088045	0	0.00318364	0.00239229	0	0.0102951	0.00504334	0.0250874	0.0137083	0.0118121	0.0171881
ASCL2	0	0	0	0	0	0	0.00162816	0.0043572	0.000906754	0	0.00057397	0	0	0	0	0	0	0	0	0	0	0	0	0	0	0	0	0	0	0	0	0.00218823	0.00173975	0	0	0	0	0	0	0	0	0	0	0	0	0	0.00167416	0
C11orf21	0	0	0.000341309	0	0.000946637	0.00878082	0	0	0.000771536	0	0	0	0.00224896	0	0	0.00137953	0	0	0	0	0	0.0007383	0	0	0	0	0	0	0.00115783	0	0	0	0	0	0	0	0	0	0	0	0.00109147	0	0.00277515	0	0	0	0	0
TSPAN32	0	0	0.00347471	0.00187538	0.00133905	0.00352418	0.0010861	0	0.00103039	0	0	0	0	0	0.00184191	0.00617805	0	0.00374357	0.000693825	0	0.0022613	0.00488256	0	0.00610303	0	0	0	0	0.00255107	0	0	0	0	0	0	0	0	0	0	0.00223894	0	0	0.0077464	0	0	0.00293934	0	0
CD81	0.134897	0.181568	0.149345	0.193313	0.180927	0.227663	0.341439	0.257866	0.239381	0.0826892	0.138821	0.114021	0.28105	0.257401	0.209034	0.23201	0	0.255589	0.306924	0.167237	0.23677	0.198918	0.171227	0.305016	0.27741	0.15993	0	0.102384	0.212816	0.127897	0.325736	0.265683	0.212636	0.0636885	0.11143	0.0961733	0.225157	0.241202	0	0.173584	0.182394	0.107738	0.243109	0.181561	0.198761	0.143873	0.104237	0.192688
TSSC4	0.0259816	0.0137377	0.0324053	0.0166597	0.0166353	0.0454614	0.0276551	0.023859	0.028536	0.034503	0.0115198	0.0256833	0.022992	0.0329593	0.0166856	0.0183235	0	0.0174879	0.0357569	0.0263449	0.0255057	0.0207597	0.0246436	0.0307812	0.0471058	0.0290592	0	0.034573	0.0291849	0.0171633	0.0338657	0.0312204	0.0383131	0.0204219	0.0179145	0.0147835	0.0139389	0.021814	0	0.0152523	0.0233685	0.00802246	0.00742002	0.0152779	0.0152331	0.0241122	0.03394	0.0466304
TRPM5	0	0	0.000490602	0.0009162	0.00120985	0	0	0	0	0	0	0	0	0	0	0	0	0	0	0	0	0	0	0	0	0	0	0	0	0	0	0	0	0	0	0	0	0	0	0	0	0	0	0	0	0	0	0
KCNQ1	0.0487928	0.0706563	0.0631741	0.153727	0.124864	0.0572854	0.0109459	0.076608	0.0584376	0.0561929	0.0461962	0.0282944	0.0208308	0.127559	0.0617287	0.0903717	0	0.116194	0.0554429	0.0424136	0.081949	0.122014	0.0167323	0.168701	0.0552762	0.048397	0	0.0287429	0.117562	0.085548	0.00913258	0.0927746	0.0412542	0.0393188	0.00780662	0.0221053	0.0187568	0.034676	0	0.037963	0.095435	0.0527504	0.106282	0.0054078	0.0191868	0.0747632	0.114441	0.0582039
CDKN1C	0	0.0167844	0.00879325	0.00877042	0.00839141	0.0170377	0.0223736	0.00412297	0.00997279	0.0120668	0.00667628	0.0117882	0.00660412	0.0145307	0.00229365	0.00591727	0	0.00441644	0.00884477	0.0107847	0.00182895	0.00544075	0	0.0181379	0.00613158	0.0216914	0	0.0363242	0.0159653	0.00701765	0	0.0174697	0.0185493	0.00347214	0	0.00508313	0	0	0	0	0.00206324	0	0.00377707	0.0204854	0.00420716	0.00899976	0.0141916	0
SLC22A18AS	0	0	0.000603913	0.000943365	0	0	0.00197398	0	0.000786803	0	0.00157886	0	0	0.0102077	0	0	0	0	0.00161588	0	0.00215802	0.001201	0	0	0.0011183	0	0	0	0.00844795	0	0	0.00212242	0.00250907	0.00273171	0	0	0	0	0	0	0.00244173	0	0	0	0	0	0.00122725	0.0251533
SLC22A18	0	0.0161918	0.00850316	0.00403771	0.00741756	0.00753363	0.00484113	0.0217853	0.00795853	0.00528579	0.00908181	0.00276894	0.0120029	0.00967053	0.0121429	0.00697105	0	0.024406	0.00686135	0.00423444	0.00603257	0.0066345	0	0.00851596	0.00342214	0	0	0.00433675	0.017984	0.0119949	0	0.01929	0.0140858	0	0.0163289	0.00247488	0.00962676	0.00997849	0	0	0.00509714	0.00218753	0.0105441	0.00550837	0.00186617	0.00293934	0.00906928	0.0484003
PHLDA2	0	0.00243118	0.00512253	0.0085971	0.00847226	0.00759499	0.0187117	0.02581	0.00776807	0.00136847	0.00415092	0	0.0142297	0.0130761	0.00106972	0.00642801	0	0.00561935	0.0214576	0.0167634	0.00638162	0.00945594	0	0.0107693	0.013205	0.00404017	0	0.0124166	0.00348033	0.00966427	0	0.00630864	0.00384477	0.0104512	0	0.00382465	0.00545638	0.00636138	0	0.00837487	0.0159118	0	0.00933887	0.0051841	0.0085446	0.0113273	0.00351217	0
NAP1L4	0.239944	0.216575	0.321754	0.352642	0.341059	0.295005	0.403439	0.411058	0.489575	0.321817	0.328049	0.347799	0.314312	0.464721	0.392166	0.394714	0	0.395159	0.365652	0.337628	0.393151	0.490148	0.310174	0.583273	0.439664	0.398218	0.447527	0.24656	0.460639	0.277663	0.199047	0.541691	0.340344	0.375009	0.28133	0.357763	0.435698	0.456546	0	0.376396	0.377527	0.32272	0.336797	0.253596	0.343164	0.30532	0.458515	0.252018
CARS	0.100762	0.127618	0.163541	0.164656	0.178244	0.101513	0.36485	0.202203	0.293574	0.141961	0.171283	0.154049	0.177063	0.327183	0.261968	0.262145	0	0.327333	0.161282	0.171608	0.228221	0.333951	0.143713	0.364597	0.113524	0.0874692	0.139945	0.0653916	0.152754	0.114367	0.0667122	0.26647	0.196215	0.168154	0.0970267	0.253821	0.211558	0.196421	0	0.173372	0.226379	0.0871739	0.199097	0.0907454	0.170284	0.30472	0.411531	0.532821
OSBPL5	0.115735	0.101818	0.144128	0.134612	0.149028	0.095022	0.103043	0.142921	0.177574	0.151694	0.112313	0.124108	0.139064	0.174127	0.209951	0.164226	0	0.162417	0.142902	0.129692	0.150409	0.217408	0.0726165	0.18604	0.111043	0.115169	0	0.0516332	0.144301	0.141938	0.130718	0.18047	0.142893	0.134687	0.0869266	0.116006	0.136721	0.143425	0	0.120259	0.150345	0.141056	0.143795	0.0352193	0.121565	0.0926968	0.216778	0.156304
MRGPRE	0	0	0.00126865	0	0	0	0	0	0	0	0	0	0	0	0	0.00178854	0	0	0	0	0	0	0	0	0	0	0	0	0	0	0	0	0	0	0	0	0	0	0	0	0	0	0	0	0	0	0	0
ZNF195	0.158436	0.144117	0.164095	0.126208	0.123607	0.140263	0.12813	0.136426	0.158617	0.174328	0.141698	0.129314	0.0977922	0.10653	0.137085	0.12915	0	0.134877	0.140814	0.112388	0.142433	0.130637	0.164273	0.14117	0.120871	0.197463	0	0.0645502	0.0864101	0.0886396	0.17408	0.177821	0.128265	0.12981	0.115589	0.139529	0.135904	0.145266	0	0.158842	0.138564	0.1442	0.100476	0.095238	0.0634758	0.176099	0.11113	0.258369
ART5	0	0	0	0	0	0	0	0	0	0	0.0013948	0	0	0	0	0	0	0	0	0	0	0	0	0	0	0	0	0	0	0	0	0	0	0	0	0	0	0	0	0	0	0	0	0	0	0	0	0
ART1	0	0	0.00528066	0.0023838	0.0022524	0	0	0	0.000890976	0	0.000777348	0	0	0	0	0	0	0	0	0.00119212	0.00224225	0.000681338	0	0.00137085	0	0.00404017	0	0	0.000942552	0	0	0.0021691	0.00059557	0.0024606	0	0.00406589	0	0	0	0	0.00156062	0	0.00387477	0	0	0	0.000979569	0
CHRNA10	0	0.00466854	0.00474554	0.00388838	0.00134948	0.00387997	0.0137256	0.0147455	0.0143282	0.00362351	0.000515138	0.00472312	0.0122492	0	0.0116399	0.00595218	0	0.00370541	0.00729105	0.00438816	0.00705124	0.0038021	0.0117779	0.00579582	0	0.015958	0	0	0	0.00705381	0	0.0054502	0.00439747	0.00628248	0	0.00175985	0.00351948	0.0068948	0	0.00621032	0.00968903	0	0	0.0145629	0.00135753	0.0174837	0.0158019	0.0258939
NUP98	0.225098	0.226931	0.238251	0.299427	0.266453	0.20255	0.259809	0.279001	0.322141	0.300352	0.248696	0.302582	0.241219	0.326476	0.219417	0.361002	0	0.320592	0.266854	0.258663	0.320058	0.291312	0.2621	0.359502	0.226732	0.154234	0	0.22011	0.258427	0.207577	0.170618	0.361839	0.276322	0.257716	0.254501	0.318583	0.251392	0.26556	0	0.253414	0.347502	0.216135	0.269636	0.203265	0.224654	0.294551	0.337535	0.333125
PGAP2	0.120407	0.0924908	0.128669	0.164487	0.171329	0.114587	0.058481	0.189829	0.200857	0.110139	0.11202	0.171875	0.147572	0.244078	0.262509	0.219637	0	0.215797	0.12318	0.148293	0.190464	0.233221	0.0884518	0.17805	0.0843424	0.141587	0.292265	0.083239	0.128666	0.113549	0.106815	0.150352	0.18355	0.114911	0.171453	0.128013	0.0825363	0.141398	0	0.0961525	0.210401	0.0919343	0.136622	0.0762845	0.0852047	0.114683	0.208854	0.0347251
RHOG	0.00960255	0.0221622	0.0152689	0.00977977	0.00643153	0.00728881	0.00746221	0.0200518	0.0180245	0.00536067	0.00709041	0.0101499	0.0114667	0.0152296	0.0155679	0.00673423	0	0.00260153	0.0147916	0.0103554	0.0132336	0.0129453	0	0.0437813	0.00218259	0.00733949	0	0.013881	0.015485	0.00486589	0	0.0210026	0.0164275	0.00360462	0.0423292	0.00462432	0.00553013	0.00582695	0	0.0225615	0.0123023	0.00433589	0.00955648	0.0366344	0.00346224	0.015771	0.0148618	0
STIM1	0.178834	0.231964	0.245182	0.257264	0.264627	0.19183	0.255837	0.301869	0.31528	0.300976	0.26973	0.23989	0.189805	0.28239	0.256258	0.251349	0	0.304248	0.228531	0.298935	0.272819	0.38505	0.288731	0.293511	0.261669	0.253476	0.34807	0.281462	0.215865	0.246095	0.209991	0.277322	0.381136	0.228468	0.210774	0.229416	0.285584	0.403672	0	0.290998	0.292751	0.22361	0.263655	0.136841	0.262097	0.446628	0.334214	0.240494
RRM1	0.0865559	0.0910758	0.0639384	0.0635345	0.068665	0.0726196	0.0431154	0.0633047	0.0714623	0.0283453	0.0499522	0.0298153	0.0291603	0.058147	0.053873	0.0450341	0	0.0635482	0.0527495	0.0455698	0.0878995	0.0748132	0.0130209	0.0667282	0.0517751	0.0564797	0.055805	0.0454893	0.0834859	0.0402507	0.0567076	0.0821931	0.0629693	0.0235247	0.0659735	0.0615571	0.0680417	0.0528093	0	0.0659693	0.0627728	0.0627646	0.0788308	0.00866417	0.0465203	0.0852675	0.0578664	0.0517157
TRIM21	0	0	0	0	0.00115307	0	0	0	0.00128244	0	0	0	0	0	0	0.000805079	0	0	0	0	0.0012523	0	0	0	0	0	0	0	0.00143498	0	0	0	0.00117318	0	0	0.000642429	0	0	0	0	0.00101656	0	0	0	0	0.0014305	0.00200959	0.00452403
OR52K1	0	0	0	0	0	0	0	0	0	0	0	0	0	0	0	0	0	0	0	0	0	0	0	0	0	0	0	0	0	0	0	0	0	0	0	0	0	0	0	0	0	0	0.00205052	0	0	0.00406224	0	0
OR52I1	0	0.005446	0	0.00225059	0.00074719	0	0	0	0.00162205	0	0	0.00223797	0	0	0	0	0	0	0	0	0	0.000664001	0	0	0	0	0	0	0.000530059	0	0	0	0	0	0	0	0	0	0	0	0	0	0	0.0076759	0	0	0	0
TRIM68	0	0.0273282	0.00484817	0.0153383	0.00361029	0.0111914	0.00800735	0.0160103	0.0111311	0.00344162	0.0044719	0.00358715	0.020515	0	0.0033331	0.0106126	0	0	0.0102832	0.00876281	0.0118792	0.0156981	0.0156652	0.00829871	0.0151368	0.0109875	0	0.0218217	0.00186722	0.0106408	0	0.0112988	0.00594143	0.00860276	0	0.00698157	0.0116708	0	0	0.00643915	0.00336045	0	0.00390791	0.0115692	0	0.0142473	0.00467531	0.0212361
OR51E2	0	0	0	0	0	0	0	0	0	0	0	0	0	0	0	0	0	0	0.000853797	0	0.00122296	0.00105259	0	0	0	0	0	0	0	0	0	0	0	0	0	0	0	0	0	0.00370028	0	0	0	0	0	0	0	0
MMP26	0.00338346	0.00374968	0.00311328	0.00525045	0.00405609	0.00236334	0.00222556	0.00460434	0.00562905	0.0051036	0.00161469	0.000826144	0.00530974	0.0106666	0	0.00383494	0	0.00778914	0.0134289	0.0154407	0.00517558	0.00603703	0.0375229	0.00423861	0.00269956	0	0	0.020978	0.00511223	0.00180225	0.0180063	0.00652227	0.00352469	0.0063546	0	0.00118022	0	0.00665531	0	0.0050147	0.0041376	0.00330508	0.0120302	0	0.0104351	0.0125679	0.00642592	0.0502623
OR52A5	0	0	0.000471958	0	0	0	0	0	0	0	0	0	0	0	0	0	0	0	0	0	0	0	0	0	0	0	0	0	0	0	0	0	0	0	0	0	0	0	0	0	0	0	0	0	0	0	0	0
OR52A1	0	0	0.000673952	0	0	0	0	0.0021619	0	0	0	0	0	0	0.00468805	0	0	0	0	0	0	0	0	0	0	0	0	0	0	0	0	0	0	0	0	0	0	0	0	0	0	0	0	0	0	0	0	0
HBB	0	0.00581825	0.000718431	0.0100855	0.00772363	0.00703251	0.00355904	0.00328065	0.00185677	0.0100323	0	0	0.00780574	0.00184108	0.0105411	0	0	0.00493773	0.000949234	0.00576168	0.00419064	0.00789005	0	0.00163597	0.00338463	0	0	0	0.0106186	0.0069197	0	0.00718912	0	0.00360462	0.0136101	0.00563911	0.00439435	0.0104419	0	0	0.00970854	0.00321493	0	0	0	0	0.00101317	0
HBD	0	0	0	0	0.00435879	0	0	0	0	0	0	0	0	0	0	0	0	0	0	0.000446614	0	0	0	0	0	0	0	0	0.00084166	0	0	0	0	0	0	0	0	0	0	0	0.000888243	0	0	0	0	0	0.00233282	0
AC104389.5	0	0	0	0	0	0	0	0	0	0	0	0.00182222	0	0	0	0	0	0.0012642	0	0	0	0	0	0	0	0	0	0	0	0	0	0	0	0	0	0	0	0	0	0	0	0	0	0	0	0	0	0
OR51M1	0	0	0.000336858	0.000745987	0	0	0.00258232	0	0.000459756	0	0	0	0	0	0	0.00112291	0	0	0	0.00165307	0	0.000618103	0	0	0	0	0	0	0.00145436	0	0	0	0	0	0	0	0	0	0	0	0.00119567	0	0	0	0	0	0.00109265	0
OR51I2	0	0	0.00104496	0.00218835	0.00165715	0.00355668	0	0	0.000305954	0	0	0	0	0	0.00368433	0.00139512	0	0.00328659	0	0	0	0	0	0.00393127	0	0	0	0	0.00307016	0	0	0	0.00154681	0.00406726	0	0	0.00184429	0	0	0	0.00206814	0	0	0	0	0	0	0
TRIM6-TRIM34	0	0	0	0	0	0	0	0.00156136	0.000387964	0	0	0	0	0	0	0	0	0	0	0	0	0	0	0	0	0	0	0	0	0.00159561	0	0.0020859	0	0.00187599	0	0.00208235	0	0	0	0	0	0	0	0	0	0	0	0
TRIM5	0.0159491	0.0116338	0.0191767	0.0201742	0.0274552	0.0153365	0.0129185	0.00590218	0.0115143	0.00396524	0.0050801	0.00600909	0.0198183	0.0244995	0.0135461	0.0238224	0	0.0248295	0.00782613	0.0323363	0.0135092	0.017144	0.00823607	0.0234386	0.0156799	0.0230824	0.055805	0.0331805	0.0222751	0.0109957	0.0108413	0.0139649	0.0273987	0.0071748	0	0.0183289	0.0342701	0.0235424	0	0.0108906	0.0319638	0.01394	0.022988	0.00599783	0.0273881	0.0151725	0.0318758	0.0112731
TRIM22	0.0131883	0.00170497	0.00501415	0.00498851	0.00533324	0.00568339	0.0125141	0.0104869	0.00547415	0.00559577	0.0082905	0.00114218	0.00326563	0.00970599	0.00426282	0	0	0.00560216	0.00261381	0.00164413	0.00332053	0.00752596	0.00283136	0.00535733	0.00558941	0.00243492	0	0.00471444	0.00569388	0.00494961	0	0.0270403	0.00952857	0.00241507	0	0.000621029	0.00131286	0.00487674	0	0	0.00323137	0	0.00212606	0.0104596	0.00944203	0.0019894	0.00536727	0.0297655
OR56B1	0	0	0	0	0	0	0	0	0	0	0	0	0	0	0	0	0	0	0	0	0	0	0	0	0	0	0	0	0	0	0	0	0	0	0	0	0	0	0	0	0	0	0	0	0	0	0	0
OR52N4	0	0	0	0	0	0	0	0	0	0	0	0	0	0	0	0	0	0	0	0	0	0	0	0	0	0	0	0	0	0	0	0	0	0	0	0	0	0	0	0	0	0	0	0	0	0	0	0
OR52E5	0	0.00252604	0.0020253	0	0.00108985	0	0	0	0	0	0	0	0.00343052	0	0	0	0	0.00521219	0	0	0	0	0	0	0.00106986	0	0	0	0.00235136	0.00248351	0	0	0	0	0	0	0	0.00169693	0	0	0	0	0	0	0.0075565	0	0	0
OR56A3	0	0	0	0	0	0	0	0.0016292	0.00065739	0	0	0	0	0	0	0	0	0.00166564	0.000406457	0.00360699	0	0.00169604	0.0120413	0.00101451	0	0	0	0.00406837	0.00200877	0	0	0	0	0	0	0.000801423	0.0025699	0	0	0	0	0	0	0	0	0	0	0
OR56A4	0	0	0	0	0.00126354	0.000942146	0	0	0	0	0	0	0	0	0	0	0	0	0	0	0.00049283	0	0	0	0	0	0	0	0	0	0	0.00162076	0.000985448	0	0	0	0	0	0	0	0	0	0	0	0	0	0	0
OR56A1	0	0	0.000657141	0.000544614	0.00205681	0	0.00184324	0.001104	0.00243902	0	0	0.00249826	0	0	0.00166864	0.000666461	0	0	0.00111592	0	0.00110657	0.000923299	0	0.00373763	0	0	0	0	0	0.00177758	0	0	0.0020928	0.00431881	0	0	0	0	0	0.00289223	0	0	0	0.00599783	0.01639	0	0	0
C11orf42	0	0	0.000297074	0.00727437	0.00764134	0	0.00266574	0.00232434	0.00890082	0	0.0010589	0	0	0.00144173	0	0.00476428	0	0.00278807	0.00233085	0.00067393	0	0.00396392	0	0.00548189	0	0	0	0	0.00415902	0.00503505	0	0.0014509	0	0	0	0	0	0	0	0	0.00513527	0	0	0	0	0	0.000982954	0
FAM160A2	0.0211611	0.0664602	0.0777231	0.0835268	0.103875	0.0510559	0.0458177	0.0828408	0.108509	0.0504747	0.0550688	0.0449104	0.0614423	0.0853507	0.0891289	0.1114	0	0.076767	0.0674107	0.0980442	0.109504	0.0707452	0.0156	0.0784883	0.0594219	0.0473872	0	0.0142937	0.0532734	0.0640859	0.0421902	0.0748622	0.0522918	0.046151	0.065074	0.0621387	0.0656234	0.0581746	0	0.0295508	0.10064	0.0245609	0.0759342	0.0596236	0.090744	0.0619567	0.0907215	0.00452403
CNGA4	0	0.00231739	0.00551705	0.0141005	0.00937867	0.00694504	0.00405956	0.0125809	0.0104235	0.00189932	0.00289565	0.00426952	0.00239584	0.00999593	0.000993451	0.00795046	0	0.0132231	0.00823248	0.00320259	0.0128492	0.0082405	0	0.0202616	0	0.00432366	0	0.0131948	0.00683727	0.00252324	0	0.00878539	0.00385422	0.0104028	0.00228303	0.00663914	0.0101607	0.0271591	0	0.0127879	0.0193953	0	0.00651046	0	0.00446846	0.0116244	0.00886591	0.0392492
CCKBR	0.0155279	0.0190688	0.0213628	0.0325951	0.0261698	0.0426379	0.0303224	0.0466599	0.048856	0.0406921	0.0201818	0.0120179	0.0289535	0.0311025	0.0272267	0.0606297	0	0.0419046	0.0336338	0.0333597	0.0499139	0.0262541	0.0136229	0.0352971	0.0254275	0.0686274	0	0.0254367	0.0331087	0.0317472	0	0.0400667	0.0212158	0.0461573	0.0158585	0.0328148	0.0343244	0.0259219	0	0.0454348	0.0321539	0	0.0173298	0.0225899	0.0277616	0.0627111	0.0433307	0.101532
CAVIN3	0	0	0	0	0	0	0	0.00246206	0.00160936	0	0	0	0	0.00287771	0.00449339	0.00146769	0	0.00359235	0	0	0.00122275	0	0	0	0	0	0	0	0	0	0	0	0	0	0.00228303	0	0	0.00437072	0	0	0	0	0	0	0	0.00512946	0	0
SMPD1	0.0560815	0.0254221	0.0279364	0.0244532	0.0283877	0.0333041	0.0435942	0.0417587	0.0395026	0.0234456	0.0173439	0.0258595	0.0597714	0.0491392	0.0451674	0.0243522	0	0.0341124	0.0432318	0.0396537	0.0298501	0.0341744	0.0180202	0.0308901	0.0524206	0.040766	0	0.067574	0.0205689	0.0204965	0.0344222	0.023833	0.0436127	0.0287777	0.055756	0.0222923	0.047367	0.0294819	0	0.0176492	0.0303629	0.00695995	0.0395219	0.0482276	0.0357891	0.0423517	0.0217448	0.00452403
APBB1	0.277875	0.371126	0.303785	0.279348	0.281132	0.289168	0.442096	0.377872	0.375531	0.203395	0.289124	0.307215	0.411722	0.341528	0.342115	0.30799	0	0.327911	0.352282	0.363395	0.369114	0.353311	0.316576	0.427471	0.4663	0.328923	0	0.224477	0.358889	0.257649	0.360259	0.421442	0.32318	0.298749	0.275623	0.266975	0.289033	0.320264	0	0.278071	0.273947	0.185045	0.375682	0.281396	0.308876	0.229091	0.338935	0.174194
HPX	0.00524341	0.00623066	0.00547341	0.00897767	0.00256729	0.0126676	0.0126822	0.00139318	0.00943631	0.0064846	0.0043833	0.00815731	0.0182667	0.00970421	0.0134573	0.00411261	0	0.0169883	0.00314171	0.00488436	0.00360784	0.00778207	0	0.0160245	0.00547373	0	0	0	0.00404184	0.00708727	0	0.00133058	0.00342979	0.006563	0	0.005306	0	0.00489604	0	0.00805143	0.00398689	0	0	0.00524878	0.00829437	0	0.0042447	0.0601657
TRIM3	0.0515563	0.0744746	0.0745054	0.0765788	0.0753892	0.0625734	0.0906576	0.0986715	0.10767	0.0658384	0.0870977	0.0584456	0.0954882	0.10552	0.0714286	0.0973319	0	0.0809144	0.0822444	0.0724758	0.0766446	0.0913258	0.0290304	0.0707279	0.0676158	0.0397069	0	0.0298209	0.0520484	0.0537208	0.0124351	0.112872	0.0735179	0.0597343	0.0749729	0.051621	0.0644173	0.078391	0	0.0309557	0.0841239	0.0780285	0.109795	0.0352355	0.10564	0.0604916	0.0877875	0.0396141
ARFIP2	0.0293655	0.015214	0.0355083	0.0476545	0.0386447	0.04513	0.062396	0.0623697	0.0485311	0.0289809	0.0434241	0.0329627	0.050817	0.0649826	0.0390776	0.0513547	0	0.0486506	0.061516	0.0309925	0.052792	0.0425161	0.0060535	0.0569586	0.0469628	0.0436152	0.101398	0.0358742	0.039535	0.019052	0.0207784	0.0505831	0.0328082	0.0234435	0.0158139	0.0321536	0.0557236	0.033112	0	0.0462276	0.0395017	0.0167115	0.0359769	0.0586059	0.0427619	0.0346918	0.046926	0.0249626
AC084337.2	0.206182	0.132148	0.123474	0.125127	0.137673	0.153477	0.101071	0.140436	0.144527	0.104016	0.112938	0.111363	0.134461	0.0976296	0.13035	0.128021	0	0.128053	0.116621	0.136963	0.14717	0.180287	0.06027	0.193002	0.108289	0.0903652	0	0.130889	0.165137	0.108993	0.0915075	0.181022	0.135169	0.124021	0.102285	0.16624	0.0995752	0.0670562	0	0.0856789	0.108405	0.0844195	0.171981	0.063121	0.137183	0.104277	0.157199	0.231874
DNHD1	0.126432	0.0875231	0.137166	0.144038	0.151155	0.101889	0.15556	0.144314	0.128824	0.0835074	0.124485	0.102641	0.107107	0.226261	0.173202	0.152142	0	0.210539	0.104939	0.147233	0.163514	0.157485	0.117603	0.206234	0.0823588	0.0936528	0.055805	0.147113	0.174491	0.0893294	0.0822142	0.22218	0.129629	0.094689	0.069748	0.096957	0.08107	0.139019	0	0.132022	0.120889	0.105983	0.172847	0.0615752	0.126166	0.242387	0.184663	0.753013
RRP8	0.0043602	0.0329558	0.0283595	0.0268522	0.0293545	0.0157237	0.0229632	0.0198661	0.0369275	0.0194747	0.0107509	0.0205476	0.0396326	0.0452017	0.0359684	0.0347885	0	0.0275252	0.027691	0.0165759	0.0212523	0.0545684	0.0292517	0.0265528	0.0155379	0.00178498	0	0.00714972	0.0221383	0.0209521	0.012735	0.0458759	0.0320379	0.0270223	0.0157489	0.0335633	0.0290045	0.0247621	0	0.0416	0.0244687	0.00811731	0.0190706	0.0202944	0.0138154	0.034535	0.0349903	0.0494539
ILK	0.0273553	0.0383815	0.0822925	0.0834906	0.0797904	0.0716576	0.0807403	0.141777	0.137813	0.0521884	0.0799995	0.0560198	0.0902174	0.161125	0.116248	0.116781	0	0.129664	0.0883436	0.0829892	0.0919585	0.158462	0.0616366	0.168342	0.0969557	0.0554462	0	0.0431459	0.0858723	0.0719368	0.0532328	0.135906	0.118863	0.0602539	0.0212835	0.0697875	0.07339	0.12396	0	0.115397	0.103985	0.0609439	0.095317	0.0220068	0.0703295	0.0385278	0.0835297	0.0705095
TAF10	0.022648	0.0148546	0.0233128	0.0303481	0.0344214	0.0278059	0.0346121	0.0321211	0.0349905	0.0092824	0.00973146	0.0191478	0.0466449	0.035523	0.028353	0.0417713	0	0.0466092	0.0342329	0.0259798	0.0379387	0.0241946	0.0130984	0.0430438	0.0336686	0.0471009	0	0.0309206	0.0251638	0.0233454	0.0247956	0.00890217	0.0223709	0.0127437	0	0.0158843	0.0227573	0.0203967	0	0.0394494	0.0392577	0.00323002	0.00693308	0.0300136	0.0224302	0.0503132	0.0198896	0
TPP1	0.0543865	0.0819331	0.0670374	0.0975642	0.0703383	0.0796558	0.110861	0.086375	0.079701	0.0394931	0.0521389	0.0615232	0.0617929	0.12411	0.0900171	0.0659227	0	0.0961271	0.0963376	0.0616343	0.0833409	0.0718759	0.0177518	0.0949568	0.0632981	0.0387716	0	0.0517639	0.0606927	0.0664598	0.127646	0.085738	0.0703151	0.0705932	0.0176953	0.0716534	0.0742297	0.0994991	0	0.0373028	0.0677385	0.0136169	0.0791159	0.076669	0.075696	0.0917332	0.0920894	0.0396141
DCHS1	0.0146222	0.0410772	0.0431229	0.0434108	0.0666903	0.0411604	0.045823	0.0568378	0.0884111	0.0402872	0.0391486	0.0331709	0.051831	0.090831	0.0815753	0.0814956	0	0.0935979	0.0453214	0.0827422	0.093093	0.0647584	0.0166034	0.0596966	0.0456435	0.00939899	0.055805	0.0230752	0.0312152	0.0240923	0.0426008	0.0607463	0.0305014	0.0458778	0.00887585	0.0588707	0.0455402	0.0297152	0	0.0573007	0.0720409	0.0132692	0.0232726	0.0139834	0.0398645	0.132721	0.0896601	0.0366509
MRPL17	0.0198099	0.0193166	0.0224982	0.0202809	0.0185279	0.0334034	0.0338676	0.0265091	0.043203	0.0129836	0.0180096	0.0176612	0.0248602	0.0498501	0.0138031	0.0332137	0	0.021916	0.0496379	0.0222673	0.0210095	0.0207651	0	0.0254548	0.0437647	0.0201963	0	0.0144623	0.0249659	0.030047	0.0188201	0.0461374	0.0276883	0.0185078	0.022258	0.0253136	0.0349364	0.0306413	0	0.0300055	0.0220048	0.0153187	0.0183525	0.00976778	0.0479503	0.0252963	0.0218112	0.0305736
OR2AG2	0.00736296	0.0148803	0.0212095	0.0209171	0.0251429	0.0294158	0.0111404	0.0163391	0.0261721	0.0465473	0.012043	0.0151041	0.0183943	0.0094488	0.017475	0.0236094	0	0.0269002	0.0142201	0.0232727	0.0243251	0.0109823	0.016151	0.01028	0.0169001	0.0607209	0	0.0174838	0.0152935	0.00848048	0	0.0154302	0.0126027	0.0234821	0.0155434	0.0146023	0.0130427	0.0284639	0	0.0184397	0.0161196	0.00373099	0.00753915	0.0236797	0.0123508	0.0213225	0.0258872	0.0242261
OR2AG1	0	0	0	0.00299444	0.00105397	0.00464576	0	0.00127768	0.00184971	0	0	0	0	0.00198397	0	0	0	0	0	0.00188338	0.000888052	0.0031745	0	0.00332122	0	0	0	0	0.00118686	0	0	0.0017421	0.00323157	0	0	0	0	0	0	0	0	0	0.00273592	0	0	0	0.00115703	0
OR6A2	0.0237905	0.019703	0.0197569	0.0263768	0.0424274	0.0221134	0.0162517	0.0191048	0.0345491	0.0104115	0.0225681	0.0175866	0.0108188	0.017344	0.0106784	0.0259062	0	0.0231817	0.0189082	0.0363993	0.0292889	0.0212977	0.0202791	0.033617	0.0252894	0.0145578	0	0.0102605	0.0205858	0.0141671	0.014026	0.0168388	0.0168497	0.0229063	0.00319927	0.0213129	0.010588	0.0044787	0	0.015642	0.0240738	0.0289823	0.0107641	0.0681754	0.0216861	0.00738804	0.0253049	0.0446279
OR10A2	0	0	0.0030474	0.00884935	0.00805578	0.0022483	0.000688318	0	0.00806522	0.00305145	0	0	0	0.0025799	0	0.00426222	0	0.00141791	0.00480788	0.00414148	0.00243305	0.00219668	0	0.00926699	0.00440849	0	0	0	0	0	0	0.00119485	0.000934903	0.00203137	0	0	0	0	0	0	0.00258879	0	0.0021877	0.0045551	0	0	0.00310211	0
OR10A4	0	0	0.00170766	0.00293714	0.000521724	0	0	0.000763327	0.00200567	0	0	0	0	0	0	0	0	0.00241435	0.00167599	0	0	0.000539057	0	0	0	0	0	0	0	0	0	0.00143965	0	0	0.00983003	0	0	0	0	0	0.000833174	0	0.0035987	0	0	0	0	0
ZNF215	0.0176915	0.0384762	0.0515578	0.0707875	0.0768943	0.083294	0.0481955	0.059536	0.070247	0.0991435	0.0515834	0.0496287	0.0370258	0.0317406	0.0499746	0.0428792	0	0.0498396	0.0627479	0.0459145	0.0868988	0.0346788	0.0336599	0.0742111	0.0733571	0.0109475	0	0.0302072	0.0622594	0.0214315	0	0.0940204	0.043274	0.0576004	0.0408195	0.0710441	0.0287004	0.0361504	0	0.108659	0.0717834	0.0630128	0.0372522	0.0444163	0.0328322	0.027188	0.0857569	0.0166809
ZNF214	0.0408843	0.00453167	0.037763	0.0352647	0.0342277	0.0190655	0.0278033	0.0345619	0.038833	0.0375928	0.0283671	0.0389398	0.0352426	0.0403619	0.0312581	0.0396544	0	0.0373573	0.0436807	0.0144819	0.0340253	0.0368056	0.0211414	0.0469958	0.0310115	0.0517401	0	0.00819987	0.0350788	0.0302699	0.0289576	0.0444009	0.0383913	0.0384302	0.0694898	0.0141372	0.0453697	0.0291239	0	0.0638522	0.02567	0.0150012	0.0533696	0.0361586	0.035619	0.0406764	0.0299524	0.01598
NLRP14	0.00472865	0.00408299	0.00242708	0.00598517	0.00497079	0	0.000915174	0.00331387	0.00975481	0.00314915	0.00505756	0.00424384	0.00234226	0.0017954	0.00169414	0.00568858	0	0.00292427	0.00173818	0.0110247	0.00311852	0.0047238	0	0.00825068	0.00273308	0	0	0	0.00462499	0.00476007	0	0.0083153	0.0129635	0.0049321	0.00561313	0.00276949	0.00576271	0.00819734	0	0.00636236	0.00697224	0	0.024121	0	0	0	0.00725684	0
RBMXL2	0	0	0	0	0	0	0	0.00187331	0	0	0	0	0	0	0	0	0	0.00403525	0	0	0	0	0	0	0	0	0	0	0	0	0	0	0.00105941	0	0	0	0	0	0	0	0	0	0	0	0	0	0	0
SYT9	0.152658	0.101837	0.195126	0.166238	0.149892	0.193925	0.0841486	0.14424	0.137232	0.215435	0.197425	0.260486	0.250448	0.128081	0.143099	0.104065	0	0.117487	0.162315	0.176571	0.129654	0.20462	0.221515	0.19824	0.219345	0.261	0.292265	0.134643	0.165115	0.164091	0.173296	0.133581	0.208265	0.179185	0.236976	0.153094	0.0815207	0.0581303	0	0.213724	0.12759	0.214565	0.104981	0.136896	0.161611	0.179932	0.274683	0.107486
OLFML1	0	0	0.00266466	0.00182666	0	0	0.000879462	0	0.000424102	0	0.00214336	0.00207101	0	0	0	0	0	0	0.00216376	0.00246618	0	0.00336719	0	0.00203036	0.00141451	0	0	0	0.00236399	0.00281186	0	0.00291387	0.00162267	0	0	0.00219131	0	0	0	0.00443353	0	0	0.00208392	0.0139028	0	0	0.00631357	0
PPFIBP2	0	0.0263645	0.0386735	0.0552029	0.0464108	0.0566055	0.0560974	0.0547623	0.0526969	0.0548419	0.0355244	0.0599957	0.0840349	0.0692693	0.0577595	0.0903097	0	0.0768034	0.0478124	0.0624282	0.0334278	0.0681554	0.0843965	0.0803517	0.0473333	0.0632404	0	0.0229223	0.0582671	0.060757	0.0446759	0.0411472	0.0381493	0.0610402	0.0573885	0.0215978	0.0571077	0.0160642	0	0.0471415	0.0484363	0.0148662	0.0478138	0.0539218	0.0208131	0.0146447	0.114562	0.109347
CYB5R2	0	0	0.00247102	0.000632456	0.00168644	0	0.0032416	0	0.00264317	0	0	0	0.00302948	0	0	0.00116809	0	0.00109656	0	0.00163377	0	0.00318991	0	0.00569319	0.00252303	0	0	0.00943755	0.000828143	0.00879493	0	0	0	0.00335694	0	0	0.00311097	0	0	0	0	0	0.00825861	0	0	0	0.0046995	0
OVCH2	0	0	0	0.00261696	0.00311161	0	0.00267831	0.00459109	0	0	0	0	0	0	0	0.00311553	0	0.00189316	0	0	0.00132712	0	0	0.00738297	0	0	0	0	0.00189143	0.00491	0	0.00473834	0.00485529	0	0	0.0011954	0	0	0	0.00259297	0.00161841	0	0.00256554	0	0	0	0	0
NLRP10	0	0.00226421	0.00232616	0.00412819	0.00337011	0	0.00119589	0	0.00139791	0.00101229	0	0	0	0.00155586	0.00106646	0.00611201	0	0.00315571	0	0.00129933	0	0.00310577	0	0	0.00300022	0	0	0	0.000910398	0.00203967	0.0180778	0.00432653	0.00263384	0	0	0.00160058	0	0.00306452	0	0.00191331	0.00635348	0	0	0	0.00222729	0	0.00284423	0
EIF3F	0.0463078	0.127821	0.150401	0.088254	0.0825642	0.0943355	0.171156	0.13895	0.137428	0.0897888	0.12751	0.0980253	0.101812	0.118513	0.0981667	0.102393	0	0.118869	0.0932954	0.104425	0.118801	0.127217	0.145615	0.148272	0.138082	0.0865898	0	0.0670046	0.104928	0.0676894	0.0868553	0.14896	0.129495	0.108019	0.0872698	0.125235	0.142129	0.126675	0	0.0785583	0.119066	0.0762938	0.128621	0.0533127	0.107894	0.116872	0.0913519	0.105523
TUB	0.0894542	0.140262	0.134745	0.12998	0.16341	0.151396	0.22617	0.192254	0.212997	0.138095	0.166639	0.157563	0.158453	0.211091	0.145502	0.157458	0	0.207768	0.154884	0.163325	0.162337	0.28556	0.133203	0.248619	0.170452	0.122073	0.101398	0.147516	0.147113	0.129875	0.064772	0.207222	0.174606	0.139105	0.0981755	0.142931	0.233977	0.248885	0	0.14187	0.190102	0.0868379	0.191581	0.050269	0.173663	0.354446	0.2282	0.100349
RIC3	0.24902	0.333142	0.314823	0.331617	0.361854	0.263962	0.269456	0.423655	0.508687	0.327242	0.317487	0.314299	0.337225	0.658767	0.388293	0.569629	0	0.537451	0.337051	0.323217	0.465047	0.418602	0.208699	0.561744	0.298091	0.342373	0.173334	0.210251	0.299731	0.268329	0.202115	0.414549	0.332654	0.349836	0.312512	0.368883	0.36812	0.405566	0	0.281989	0.498589	0.229006	0.485025	0.193692	0.251322	0.337307	0.424303	0.134002
LMO1	0	0	0.00168992	0	0.00313117	0.00220986	0.00202814	0	0.00134688	0.00101229	0	0	0	0	0.00254439	0.00147992	0	0	0.00165225	0	0	0.000773691	0	0.00156669	0	0	0	0.0168229	0.00266145	0.00181258	0	0.00149753	0.00208384	0	0	0	0.00765703	0	0	0	0.00203125	0	0.00696075	0.0022735	0	0.0037419	0.00171115	0.0146208
STK33	0.0230848	0.0289144	0.019899	0.0197718	0.0199331	0.0243674	0.0360798	0.0285216	0.0264025	0.018547	0.0304455	0.0289837	0.0271135	0.00497963	0.0282902	0.0256302	0	0.0265494	0.0239146	0.0239317	0.033713	0.0343364	0.00513834	0.0397066	0.0264342	0.00243492	0	0	0.032594	0.0262369	0.0152567	0.0225419	0.0280414	0.0063075	0.0480974	0.0293153	0.042339	0.0282412	0	0.029528	0.0152179	0.0148969	0.0459662	0.0191655	0.021818	0.0241214	0.0194264	0.240523
TRIM66	0.038582	0.128	0.102091	0.127433	0.100879	0.0960438	0.138903	0.144533	0.185433	0.120372	0.119729	0.162143	0.106312	0.138266	0.15145	0.143402	0	0.153138	0.108313	0.112348	0.169125	0.167268	0.0722422	0.190912	0.112425	0.214674	0.407323	0.0825186	0.141661	0.0841479	0.102611	0.119811	0.140899	0.149218	0.101362	0.194846	0.11736	0.133737	0	0.0562839	0.168962	0.0910548	0.126497	0.130486	0.105232	0.0575351	0.13264	0.213417
RPL27A	0.0930053	0.0594731	0.0828347	0.149411	0.10489	0.0994013	0.15452	0.148111	0.112501	0.0620394	0.0875412	0.0692818	0.0777204	0.112794	0.0796111	0.124348	0	0.106317	0.143294	0.0810284	0.100616	0.0993554	0.0546772	0.147966	0.121882	0.0688267	0.055805	0.103106	0.122652	0.082348	0.131936	0.124354	0.103497	0.106756	0.0160326	0.0791467	0.0943783	0.121515	0	0.0826346	0.0798192	0.0796891	0.0959713	0.0820819	0.0944948	0.0898119	0.104248	0.0735506
ST5	0.283524	0.396035	0.508829	0.646292	0.704354	0.454752	0.356243	0.604094	1.02094	0.56261	0.511071	0.569153	0.662327	0.73732	0.725834	0.896093	0	0.831954	0.507902	0.595159	0.664878	0.869712	0.677333	0.828435	0.418328	0.47253	0.34807	0.336692	0.438135	0.404067	0.317146	0.693442	0.536907	0.551947	0.460037	0.712148	0.392193	0.39648	0	0.547564	0.898546	0.465766	0.587294	0.276035	0.406842	0.67378	1.03455	0.205387
AKIP1	0.0315237	0.0565715	0.0616885	0.0671327	0.0863624	0.0564868	0.0594272	0.0972906	0.119884	0.0456559	0.0482559	0.0538089	0.0839143	0.120933	0.0710334	0.125614	0	0.0903497	0.0773964	0.0490159	0.0801954	0.116892	0.0781653	0.147964	0.0666266	0.0399492	0	0.0304467	0.0790187	0.0270762	0.0239103	0.0928956	0.0783391	0.0450318	0.0902925	0.068258	0.0885824	0.0879688	0	0.103009	0.0757269	0.0544691	0.0557416	0.0303746	0.0600792	0.0493497	0.10024	0.130854
C11orf16	0	0	0.00128406	0	0.00135646	0.00136058	0	0.00338246	0.00247009	0	0	0	0.00198868	0	0	0.00315863	0	0.0044736	0.00043313	0.000668219	0	0	0	0.00271466	0	0	0	0	0.00321706	0	0	0.0031766	0.0017656	0.00616668	0	0	0	0	0	0	0.00252445	0	0	0	0	0.00536953	0.00108904	0
TMEM9B	0.0594979	0.0892037	0.0665028	0.103103	0.0976942	0.0507635	0.075951	0.0918754	0.108907	0.0559103	0.0615106	0.0728027	0.0732809	0.11367	0.057924	0.136282	0	0.126665	0.0984769	0.0899217	0.135306	0.0748053	0.0300012	0.1335	0.0812878	0.0512628	0	0.0641965	0.0904084	0.0481975	0.102316	0.105403	0.0667138	0.047775	0.042761	0.0355532	0.0731942	0.0710499	0	0.0607761	0.10969	0.037252	0.0863025	0.0257069	0.043493	0.0514411	0.0738471	0.0200115
NRIP3	0.288	0.3272	0.403949	0.475546	0.585765	0.388572	0.318871	0.451507	0.632463	0.393728	0.354936	0.352704	0.387387	0.550427	0.343485	0.601954	0	0.447679	0.494004	0.4603	0.497078	0.46941	0.292331	0.62942	0.555901	0.399043	0.49495	0.276432	0.403874	0.28876	0.244391	0.502221	0.398199	0.352471	0.275137	0.437145	0.356227	0.329269	0	0.356014	0.499843	0.295884	0.500313	0.346292	0.308797	0.759055	0.527937	0.330412
SCUBE2	0.0991192	0.0837002	0.122162	0.180569	0.166252	0.0461543	0.0987838	0.138425	0.198488	0.0999558	0.134476	0.0823008	0.104622	0.225616	0.151652	0.237816	0	0.182557	0.118144	0.124242	0.153106	0.156541	0.13476	0.223509	0.0835912	0.100372	0	0.0582496	0.135866	0.0508634	0.0457101	0.116832	0.139649	0.127019	0.088683	0.0751737	0.107629	0.144455	0	0.0904528	0.166611	0.0709979	0.134514	0.0381509	0.0678301	0.106932	0.178934	0.186762
DENND5A	0.281993	0.389859	0.390871	0.45951	0.506114	0.413228	0.326793	0.474289	0.554697	0.381301	0.374872	0.397081	0.38885	0.691146	0.53148	0.602318	0	0.662064	0.433676	0.555046	0.522384	0.514035	0.26429	0.544906	0.410369	0.368025	0.292265	0.356028	0.425561	0.445119	0.321597	0.570835	0.436977	0.472542	0.362251	0.496685	0.39337	0.438744	0	0.382022	0.517276	0.29208	0.448454	0.228679	0.391264	0.421254	0.537842	0.306291
TMEM41B	0.269639	0.238045	0.268556	0.289395	0.295982	0.242267	0.189832	0.292252	0.334036	0.252605	0.243112	0.284468	0.288194	0.428977	0.398949	0.325798	0	0.373989	0.258559	0.248239	0.308395	0.356155	0.245614	0.452771	0.347541	0.237699	0.292265	0.180416	0.337548	0.221273	0.222181	0.516689	0.271793	0.284789	0.364082	0.303648	0.348781	0.309042	0	0.280924	0.362871	0.282194	0.361335	0.173723	0.271417	0.342473	0.298194	0.229246
IPO7	0.176967	0.185104	0.232349	0.275665	0.240489	0.252002	0.338065	0.30831	0.293634	0.258931	0.287452	0.253888	0.293617	0.281284	0.216603	0.219561	0	0.215502	0.317776	0.261079	0.279303	0.281065	0.236751	0.322366	0.329728	0.204301	0.101398	0.217903	0.309985	0.159347	0.17891	0.289529	0.244879	0.183065	0.154922	0.191549	0.299436	0.271121	0	0.226058	0.251687	0.198037	0.191546	0.226985	0.244996	0.245857	0.23003	0.223433
ZNF143	0.0577334	0.0497262	0.0348021	0.04508	0.0557601	0.0190136	0.087637	0.0416386	0.0501514	0.0427964	0.0738267	0.0510242	0.044002	0.0977166	0.0723619	0.0780735	0	0.043881	0.0495132	0.0426992	0.0545021	0.0463375	0.0180783	0.0687925	0.0330518	0.0406213	0	0.024582	0.0895613	0.0243978	0.0065716	0.0674795	0.0371769	0.0278158	0.0502333	0.0470458	0.0708021	0.051396	0	0.0392046	0.0585533	0.0519292	0.0605177	0.0248506	0.0440317	0.0641079	0.0429747	0.109556
WEE1	0	0	0.000442643	0.00242317	0.00226159	0.00412744	0	0	0.00121851	0.00357186	0.000706862	0.000946085	0	0	0.00115107	0	0	0	0	0.00070476	0	0.00192306	0	0.00382717	0.00231477	0	0	0	0.00164934	0	0	0.0020015	0.000777699	0.00356614	0.00647978	0	0.0013139	0.0105096	0	0.00375302	0.00545665	0	0	0	0.00129038	0	0	0.00452403
SWAP70	0.0247517	0.0459612	0.0575195	0.0618414	0.04499	0.0415843	0.0609407	0.0646536	0.0492149	0.0267308	0.0474679	0.0609475	0.0309004	0.0427698	0.0709311	0.0356657	0	0.0698577	0.0533723	0.0478301	0.0510849	0.0809193	0.0282481	0.0572408	0.0432025	0.0342978	0.055805	0.0824212	0.0436827	0.0645992	0.056258	0.051578	0.0601705	0.0179051	0.0380516	0.0315473	0.0781344	0.0703694	0	0.049278	0.0493495	0.0535724	0.043456	0.018619	0.0403962	0.107456	0.0517043	0.0866534
SBF2	0.957918	1.00138	1.14889	1.16789	1.21756	0.960783	0.934596	1.0843	1.30802	1.02803	1.07839	1.08381	1.02805	1.30279	1.10459	1.23884	0	1.24727	1.06565	1.20066	1.13983	1.25856	0.771256	1.28896	1.09722	0.926899	0.49505	0.855338	1.16129	1.00461	0.839445	1.17527	1.03164	1.23203	1.0557	1.15724	1.24186	1.1497	0	1.18074	1.21213	1.13405	1.27295	0.806465	1.09185	1.29644	1.3757	0.947654
ADM	0	0	0.00220503	0.00754756	0.00620562	0	0.00286517	0.00843451	0.0142942	0	0	0	0	0.0198623	0.00100879	0.0162572	0	0.0121516	0.00582617	0.00339953	0.00659322	0.00430585	0	0.0124003	0.0020309	0	0	0	0.00225717	0.00265644	0	0.00677152	0	0	0.0033301	0	0.00175178	0	0	0	0.0124231	0	0.0196594	0	0.00129038	0.0101289	0.00705395	0.00452403
AMPD3	0.0351731	0.0413806	0.0176517	0.0426581	0.0387883	0.0159483	0.0213571	0.0233439	0.0463223	0.0213891	0.0154501	0.0188141	0.0142511	0.0421207	0.0346794	0.0355286	0	0.0467483	0.0170567	0.0286658	0.0294363	0.0336648	0.0125985	0.0519736	0.0320737	0.0340051	0	0	0.0187788	0.0232051	0	0.0309521	0.0393005	0.0314022	0.0210223	0.036807	0.0243319	0.0515297	0	0.0345612	0.0184358	0.0209674	0.0306373	0.0302126	0.0254319	0.0585057	0.0370568	0.0183162
MTRNR2L8	0.0941404	0.116635	0.0924439	0.030341	0.0380699	0.0819795	0.0434026	0.0046193	0.0229191	0.0173999	0.103561	0.0310524	0.058239	0.118345	0.0211484	0.00269561	0	0.00114855	0.0388552	0.149735	0.0235121	0.0235631	0.661877	0.0141692	0.178927	0.196921	0	0.0675932	0.0247785	0.0206508	0.0466758	0.0244951	0.0376405	0.0212642	0.0360687	0.0460921	0.0155657	0.0387402	0	0.00766353	0.00731666	0	0.0275306	0.27243	0.066185	0.252162	0.0312532	0.0368321
RNF141	0.0157245	0.0342004	0.0490935	0.0721526	0.0804977	0.0693879	0.0378211	0.0790755	0.0681788	0.0303172	0.0729779	0.0553319	0.0753334	0.0635282	0.0432838	0.074711	0	0.0487454	0.0737301	0.0654731	0.0836131	0.0564775	0.0446548	0.0893991	0.0720646	0.0234945	0	0.035798	0.0813595	0.0571301	0.0383981	0.0527662	0.0534582	0.0385775	0.0414197	0.0429566	0.0344382	0.0589176	0	0.0368996	0.0433594	0.0569473	0.0166815	0.0360869	0.0481932	0.0431524	0.0455475	0.00452403
LYVE1	0	0	0.000982732	0.00959497	0.00197449	0	0.00996677	0.00581509	0.00800439	0	0.00444382	0.00154084	0	0.00587151	0	0.0105298	0	0.00547973	0.00289751	0.00575984	0.00801207	0.00513314	0	0.0202862	0.00584184	0.00326867	0	0	0.00998701	0.00350141	0	0.00417254	0.00511598	0.0129588	0	0.00199884	0.0108395	0.0140041	0	0.00498677	0.0129675	0	0	0.00292395	0.0109821	0.00891567	0.00979782	0
MRVI1	0.0153617	0	0.00522757	0.0109448	0.00729771	0.000883924	0.00862309	0.00354909	0.0130047	0.00527192	0.0107335	0.00722858	0.00174846	0.00392251	0.00869853	0.00792342	0	0.00775987	0.00581067	0.00710226	0.0073932	0.013321	0.0426149	0.0237609	0.00946087	0	0	0.0163363	0.0130621	0.00661472	0	0.00325708	0.00875736	0.0127556	0	0.00672833	0.0206263	0.0253424	0	0.0107153	0.00910466	0.0106807	0.0060528	0.00612875	0.0136566	0.00536953	0.0188494	0.0292412
CTR9	0.0325876	0.0591433	0.080379	0.0898736	0.135931	0.0791711	0.114233	0.0832184	0.134456	0.0582207	0.0878116	0.0650347	0.102796	0.143176	0.0919764	0.0898379	0	0.0797347	0.10986	0.0471675	0.100533	0.114719	0.0692461	0.14518	0.0721225	0.0947335	0.055805	0.0806478	0.0968731	0.039842	0.143409	0.138742	0.0850175	0.106665	0.0880905	0.07777	0.0918067	0.140492	0	0.116407	0.107245	0.0530469	0.0803965	0.0465207	0.088277	0.0764537	0.100334	0.184537
EIF4G2	0.188085	0.20254	0.164508	0.247917	0.254403	0.217209	0.407625	0.273765	0.225818	0.212823	0.241914	0.162761	0.281518	0.17575	0.150292	0.197436	0	0.153193	0.3106	0.169099	0.259195	0.178846	0.110135	0.272397	0.315952	0.193255	0.139945	0.202928	0.251551	0.172369	0.235533	0.2145	0.223395	0.174888	0.119935	0.138729	0.293877	0.283925	0	0.171267	0.166088	0.106715	0.149373	0.236033	0.255783	0.23662	0.0944954	0.196001
ZBED5	0.27661	0.236916	0.20329	0.202749	0.231838	0.293923	0.252274	0.276852	0.227576	0.294356	0.198856	0.221818	0.248826	0.300939	0.204978	0.232548	0	0.262394	0.281175	0.205528	0.2511	0.321556	0.207223	0.261475	0.218031	0.277312	0.101398	0.32126	0.286752	0.203608	0.31053	0.465795	0.219313	0.273404	0.239759	0.226838	0.304971	0.197309	0	0.338363	0.182275	0.198348	0.257642	0.197505	0.17399	0.153873	0.165352	0.1805
GALNT18	0.314718	0.413975	0.512371	0.444277	0.568165	0.47281	0.477089	0.549634	0.704171	0.565966	0.388857	0.437611	0.394287	0.612813	0.500139	0.7152	0	0.621313	0.429123	0.634269	0.580449	0.481017	0.460326	0.717119	0.294116	0.493196	0.26582	0.323327	0.33622	0.472738	0.353773	0.545536	0.408866	0.98281	0.328697	0.665963	0.485404	0.383278	0	0.626208	0.613358	0.25317	0.351395	0.334255	0.470818	0.439955	0.880651	0.886567
USP47	0.923829	0.53616	0.714373	0.583607	0.589885	0.621993	0.778873	0.687462	0.631684	0.687276	0.646278	0.686242	0.686306	0.66858	0.696426	0.574831	0	0.536173	0.621017	0.534674	0.626484	0.725201	0.505676	0.666826	0.669874	0.70121	0.652479	0.759503	0.585962	0.539858	0.764011	0.719451	0.674464	0.672062	0.699809	0.667379	0.794519	0.785395	0	0.622864	0.601215	0.582039	0.514197	0.580011	0.662403	0.698545	0.510174	0.657498
DKK3	0.460362	0.414704	0.423336	0.367688	0.367064	0.345518	0.597845	0.601126	0.521119	0.327574	0.394992	0.350264	0.468683	0.473775	0.388316	0.384747	0	0.34812	0.512435	0.441958	0.411687	0.529102	0.297781	0.429453	0.491765	0.385295	0.173334	0.309265	0.376979	0.421982	0.453528	0.543454	0.517185	0.385066	0.281813	0.277085	0.426224	0.417358	0	0.365753	0.315702	0.271772	0.444423	0.303224	0.419197	0.426878	0.353656	0.434398
MICAL2	0.527167	0.656473	0.576249	0.701591	0.73349	0.495723	0.587564	0.669255	0.900116	0.781288	0.707317	0.754031	0.750622	0.725388	0.853896	0.873831	0	0.755793	0.552025	0.623769	0.768851	0.841365	0.759723	0.984888	0.580917	0.571235	0.351518	0.561201	0.583969	0.497754	0.567511	0.887239	0.728517	0.704907	0.682138	0.877261	0.654828	0.680544	0	0.583001	0.853871	0.700269	0.57367	0.538569	0.580391	0.998188	0.981492	0.615984
PARVA	0.125316	0.159448	0.189499	0.198327	0.172959	0.166672	0.127469	0.219869	0.222648	0.260846	0.15824	0.158186	0.127863	0.145221	0.167003	0.211127	0	0.178617	0.162426	0.191696	0.232512	0.174942	0.157615	0.264408	0.228675	0.0927516	0	0.128616	0.121629	0.13031	0.111325	0.146771	0.213884	0.221928	0.176559	0.186201	0.142103	0.13542	0	0.209334	0.231574	0.152495	0.116704	0.14472	0.158702	0.15323	0.23529	0.217035
TEAD1	0.335832	0.418591	0.464501	0.532123	0.482538	0.489258	0.314487	0.407675	0.567022	0.378021	0.366157	0.427737	0.380526	0.549475	0.493925	0.646565	0	0.651613	0.501269	0.491009	0.601128	0.491325	0.246207	0.603036	0.358681	0.299976	0.351518	0.362542	0.466879	0.389984	0.416695	0.505772	0.371415	0.59712	0.359717	0.525498	0.501698	0.312275	0	0.437971	0.558021	0.332926	0.259904	0.279578	0.423589	0.361903	0.506957	0.228756
RASSF10	0	0	0	0	0	0	0	0	0.000560177	0	0	0	0	0	0	0	0	0	0	0	0	0	0	0	0	0	0	0	0	0	0	0	0	0	0	0	0	0	0	0	0	0	0	0	0	0	0	0
ARNTL	0.136846	0.0557714	0.142362	0.223187	0.160051	0.132414	0.199268	0.164446	0.178925	0.191085	0.142726	0.125231	0.164836	0.268406	0.129381	0.203494	0	0.217831	0.175185	0.19175	0.0996259	0.273178	0.137316	0.193598	0.178691	0.172539	0.055805	0.107516	0.187931	0.155009	0.152344	0.27358	0.156245	0.133126	0.142076	0.115043	0.234678	0.156896	0	0.143897	0.229069	0.19529	0.188508	0.104367	0.19561	0.292621	0.325843	0.186281
BTBD10	0.368415	0.397281	0.356113	0.37666	0.430222	0.404523	0.330093	0.385684	0.393207	0.356497	0.393305	0.390192	0.272679	0.357786	0.383347	0.3437	0	0.35108	0.379136	0.386718	0.395184	0.43542	0.390133	0.436393	0.379646	0.438278	0.101398	0.394465	0.356928	0.385668	0.259768	0.40969	0.399433	0.357626	0.329762	0.390579	0.389304	0.48017	0	0.335693	0.333738	0.270207	0.333933	0.264351	0.436035	0.459716	0.346931	0.363936
PTH	0.0217054	0	0.00333346	0.002076	0.00181675	0.00489519	0.00263742	0.00476455	0.00484011	0	0.00308855	0	0.0055096	0.00689532	0.00773303	0.00420991	0	0.00765713	0.00524829	0.00465156	0.00361247	0.00554875	0	0.00166043	0.00200847	0	0	0.00433675	0.00293088	0.00130945	0	0.00898401	0.0221129	0.00478789	0	0.00139309	0.00977392	0.0159313	0	0.00220525	0.00160913	0	0	0.00747408	0.0111992	0.0205941	0.0044549	0
FAR1	0.290699	0.390233	0.377777	0.501673	0.529726	0.459957	0.341136	0.47511	0.469073	0.36828	0.425378	0.408061	0.395692	0.466251	0.458967	0.45903	0	0.449813	0.464241	0.415998	0.44613	0.462753	0.343647	0.504011	0.398436	0.369296	0.252961	0.366394	0.527744	0.484372	0.185198	0.463015	0.384647	0.341558	0.311528	0.418421	0.355419	0.462702	0	0.357022	0.397383	0.316338	0.519476	0.378013	0.382834	0.410908	0.370658	0.341175
SPON1	0.177393	0.303325	0.248145	0.250606	0.206723	0.0737933	0.23233	0.349654	0.232231	0.237772	0.313287	0.151626	0.20266	0.156564	0.28064	0.122506	0	0.140241	0.231097	0.110167	0.215771	0.477226	0.176694	0.217023	0.332094	0.173502	0.055805	0.290605	0.199724	0.254909	0.0943528	0.138559	0.387477	0.112833	0.45385	0.157057	0.406724	0.633159	0	0.268108	0.152812	0.213833	0.188704	0.250404	0.275077	0.224341	0.136138	0.0242283
RRAS2	0.22195	0.179612	0.175174	0.134605	0.151604	0.128378	0.17901	0.21566	0.182219	0.211035	0.206018	0.171132	0.15509	0.189486	0.165025	0.151037	0	0.154394	0.184364	0.146603	0.126887	0.25572	0.211827	0.181619	0.179328	0.137293	0	0.143084	0.145949	0.147319	0.115275	0.146898	0.17464	0.133553	0.187388	0.14036	0.15706	0.179702	0	0.163541	0.137535	0.118567	0.159598	0.102672	0.110233	0.303155	0.153668	0.238584
COPB1	0.125871	0.187606	0.153354	0.170132	0.181285	0.187882	0.173779	0.197051	0.187493	0.165979	0.13853	0.149481	0.195757	0.236632	0.162718	0.192345	0	0.143237	0.18005	0.162165	0.196907	0.200825	0.167334	0.227125	0.193809	0.149644	0.351518	0.187255	0.180734	0.133864	0.125817	0.2222	0.146298	0.121472	0.106486	0.129282	0.205869	0.176711	0	0.126291	0.16025	0.128419	0.175215	0.146255	0.126224	0.136145	0.210105	0.163543
AC018523.2	0.0155126	0.0109847	0.0191739	0.0203807	0.0107083	0.0181387	0.0200162	0.00188553	0.0268798	0.0200352	0.018312	0.0260929	0.0214553	0.0264509	0.0199369	0.00818284	0	0.0188943	0.0211961	0.0191981	0.0195653	0.0367602	0	0.038264	0.011963	0.00389352	0	0	0.0259483	0.00726761	0.0322739	0.0179832	0.0216183	0.00661863	0.00562112	0.0170586	0.0297292	0.0361202	0	0.0162137	0.0161386	0.0355325	0.0193034	0.0027675	0.0225767	0.025974	0.0166824	0.0536818
PSMA1	0.306435	0.197466	0.21089	0.197454	0.183816	0.199221	0.221059	0.225475	0.246649	0.303546	0.23641	0.261408	0.206988	0.18626	0.234831	0.211307	0	0.195049	0.206191	0.195452	0.212373	0.273576	0.255099	0.26639	0.204721	0.161824	0.173334	0.149818	0.134363	0.180571	0.164837	0.221142	0.227564	0.241098	0.304231	0.294148	0.255475	0.248654	0	0.231098	0.23539	0.169558	0.178006	0.185444	0.221001	0.137781	0.274115	0.286641
PDE3B	0.718234	0.882572	0.746734	0.742659	0.749074	0.707038	0.596188	0.853138	0.780228	0.858422	0.872536	0.889695	0.86838	0.726055	0.827717	0.765726	0	0.647424	0.698184	0.650736	0.806764	1.04891	0.969963	1.03523	0.741002	0.694421	0.540537	0.805434	0.954001	0.539031	0.476358	0.939398	0.829567	0.766152	0.850119	0.961186	0.866914	0.80007	0	0.870476	0.804713	0.928627	0.722159	0.648195	0.82113	0.655943	0.808795	0.776577
CYP2R1	0.0258261	0.0665364	0.0822826	0.106749	0.119597	0.116369	0.0749951	0.114819	0.120118	0.070553	0.0662725	0.0663147	0.0801639	0.179118	0.131288	0.143284	0	0.130605	0.0931838	0.102066	0.137146	0.0965351	0.0576576	0.125574	0.0855268	0.0545699	0.101398	0.0746197	0.0809823	0.0893267	0.0289219	0.137629	0.0668917	0.0903054	0.0482821	0.122994	0.0833106	0.0802811	0	0.0730641	0.111168	0.0400425	0.0912238	0.0294457	0.110199	0.0521877	0.0828551	0.0340124
CALCB	0.0423928	0.0254452	0.0176384	0.0126225	0.0127811	0.0149502	0.00606865	0.0210353	0.0216104	0.0302421	0.0206375	0.0185905	0.0361646	0.010415	0.0297815	0.0140542	0	0.0179945	0.0189231	0.0537949	0.0347604	0.0254761	0.0189369	0.0356777	0.0305298	0.0197716	0	0.00930304	0.0108607	0.011531	0.0158174	0.0189036	0.0287253	0.0165087	0.00561313	0.037306	0.00965264	0.0100942	0	0.00409276	0.00548357	0.0279161	0.0244963	0.0481387	0.0308242	0.0185168	0.0241466	0.120193
INSC	0.0043602	0	0.00215109	0.000994563	0.00265912	0	0	0.00143255	0.00220316	0	0	0.00308413	0	0.00263418	0	0	0	0.00103781	0	0.00104625	0.00139484	0	0	0.00320415	0	0	0	0	0.0019979	0.00244509	0	0	0	0	0	0.00125986	0	0	0	0.00393204	0.00142819	0	0.00806674	0	0	0	0.00557759	0
SOX6	1.61802	1.67564	2.03265	1.92658	2.04768	2.24579	2.0674	1.76742	2.06355	2.09764	1.75089	2.02478	1.86668	2.10535	1.70445	2.13467	0	2.1798	2.01165	2.17042	2.12892	1.74149	1.65784	2.0398	2.00677	2.04533	2.51788	2.03732	2.28433	2.20451	1.85746	1.90612	1.67865	2.42829	1.74019	2.0782	1.86433	1.42984	0	1.72572	2.08321	2.12258	2.08949	2.01346	2.01367	1.78372	2.02498	1.94229
C11orf58	0.559356	0.473873	0.545513	0.558411	0.582634	0.552138	0.545601	0.595329	0.653956	0.631298	0.566717	0.599609	0.548487	0.835484	0.590611	0.773539	0	0.804053	0.615678	0.559312	0.627855	0.650788	0.293608	0.819258	0.536214	0.50962	0.202786	0.378944	0.599036	0.491698	0.470331	0.654083	0.576529	0.655209	0.501023	0.619903	0.56428	0.546891	0	0.489098	0.675993	0.638481	0.604862	0.343746	0.548027	0.594381	0.648288	0.653158
PLEKHA7	0.14646	0.0937406	0.0744071	0.175534	0.132125	0.0947922	0.130552	0.192272	0.15584	0.103879	0.115643	0.0932831	0.119042	0.239957	0.148151	0.129601	0	0.192512	0.174655	0.157376	0.147211	0.124353	0.0416212	0.15692	0.0926722	0.0747027	0.101398	0.0825078	0.144009	0.146715	0.0722496	0.142796	0.119666	0.153967	0.0208509	0.115117	0.228013	0.172713	0	0.0831684	0.132697	0.0544391	0.149608	0.0602566	0.148932	0.110272	0.0885079	0.185307
RPS13	0.0788063	0.0432445	0.0539731	0.1399	0.0907541	0.0663284	0.109855	0.134993	0.105617	0.0345204	0.0488157	0.0443198	0.130283	0.127682	0.0771518	0.0772239	0	0.0848772	0.106016	0.0604115	0.106075	0.0603844	0.0377326	0.125699	0.0759619	0.0303175	0	0.0848292	0.110811	0.0486052	0.0896115	0.107227	0.0678291	0.0490275	0.00908556	0.0313983	0.114185	0.107268	0	0.0292301	0.0608815	0.0241077	0.0903415	0.0576278	0.0514142	0.0644526	0.0430835	0.0277038
PIK3C2A	0.395906	0.34123	0.339421	0.373396	0.355953	0.313952	0.305643	0.353883	0.454667	0.269252	0.397498	0.312943	0.357395	0.537348	0.536131	0.476392	0	0.54705	0.365735	0.299374	0.518356	0.583134	0.229228	0.540752	0.323234	0.301553	0.101398	0.252604	0.405682	0.273649	0.168849	0.618024	0.364821	0.330123	0.34335	0.383556	0.411743	0.43831	0	0.284079	0.431785	0.29242	0.499612	0.16989	0.256956	0.313448	0.426794	0.351564
NUCB2	0.174751	0.141041	0.20663	0.168071	0.220363	0.150819	0.247785	0.229044	0.180015	0.210737	0.164042	0.143316	0.177405	0.228448	0.210522	0.196473	0	0.255548	0.183295	0.133797	0.182972	0.277404	0.123774	0.233984	0.166206	0.157457	0.367218	0.134609	0.19865	0.236745	0.181663	0.200596	0.225667	0.198613	0.136163	0.226167	0.265284	0.240139	0	0.194539	0.160958	0.100775	0.207172	0.162864	0.20346	0.224225	0.212129	0.353023
NCR3LG1	0.0886606	0.113155	0.0650043	0.098085	0.0799392	0.0484882	0.0992537	0.11062	0.133257	0.0933192	0.122856	0.147432	0.0949873	0.147505	0.133694	0.116837	0	0.124037	0.108611	0.0806497	0.15699	0.185355	0.0534978	0.241341	0.0860507	0.099273	0	0.0578232	0.0739645	0.0778782	0.0381581	0.0911576	0.123596	0.11239	0.0369194	0.180499	0.0932163	0.0903737	0	0.0649528	0.125005	0.0598632	0.0929087	0.0324986	0.0944649	0.165565	0.10216	0.117589
KCNJ11	0.0120912	0.00170497	0.0105106	0.0185124	0.0109276	0.0387096	0.01883	0.0212672	0.0159283	0.0127065	0.011236	0.0142252	0.0434604	0.0214318	0.00633162	0.00766648	0	0.0102927	0.0219113	0.0171246	0.0164175	0.015392	0.0168818	0.0178919	0.0335769	0.0452802	0	0.0249371	0.0206132	0.00967397	0.0126505	0.01735	0.0190172	0.00729147	0	0.00459532	0.0253876	0.00725618	0	0.0157017	0.00755667	0.0112253	0.0128223	0.0214813	0.00135753	0.00572693	0.00962622	0
ABCC8	0.17881	0.244471	0.209997	0.244699	0.242702	0.201296	0.225339	0.313483	0.364467	0.250562	0.207918	0.222933	0.216483	0.333765	0.274466	0.370632	0	0.382892	0.173675	0.243363	0.232067	0.350759	0.114057	0.298129	0.18717	0.132807	0	0.179565	0.194125	0.151912	0.180592	0.302494	0.229998	0.339336	0.115546	0.319141	0.301064	0.264165	0	0.245533	0.321587	0.229223	0.242403	0.166904	0.210847	0.126524	0.349533	0.128363
USH1C	0	0	0	0	0.00277273	0	0	0.00188821	0.00155338	0	0	0	0	0.00405617	0	0	0	0	0	0.000505263	0	0.000444447	0	0	0	0	0	0	0.000959141	0.0028923	0	0.00106256	0	0	0	0	0	0	0	0	0	0.00365399	0	0	0	0	0	0.0332885
OTOG	0.00859222	0	0.00124276	0.00486209	0.00288874	0.0064681	0	0	0.000495036	0	0	0	0	0	0	0	0	0.00108483	0	0.0029483	0.001439	0	0	0	0	0	0	0.00710907	0.000901567	0.00182808	0	0	0	0.00226611	0	0.000560622	0	0.004568	0	0.00721772	0.00278515	0	0	0	0	0	0.00106415	0
MYOD1	0	0	0	0	0	0	0	0	0	0	0	0	0	0	0	0	0	0	0	0	0	0	0	0	0	0	0	0	0	0	0	0	0	0	0	0	0	0	0	0	0	0	0	0	0	0	0	0
KCNC1	0.433047	0.358528	0.446603	0.525037	0.50954	0.397761	0.583881	0.560356	0.736626	0.367543	0.415508	0.445347	0.437426	0.83989	0.574109	0.725791	0	0.806134	0.537523	0.511297	0.641363	0.72555	0.403588	0.744123	0.335911	0.317375	0.731419	0.309535	0.421033	0.388181	0.574108	0.744058	0.482268	0.49905	0.248956	0.577373	0.635007	0.528372	0	0.456176	0.650336	0.375484	0.578945	0.246263	0.364604	0.467998	0.690591	0.726331
SERGEF	0.469884	0.551036	0.531975	0.628431	0.688552	0.500227	0.350848	0.599558	0.783682	0.496376	0.515397	0.495895	0.51392	0.684652	0.597268	0.683262	0	0.641155	0.582411	0.675758	0.670499	0.675228	0.508333	0.678919	0.552864	0.441669	0.49495	0.471965	0.467001	0.529517	0.311702	0.587585	0.535844	0.524438	0.41694	0.631012	0.446299	0.545356	0	0.469473	0.684388	0.452413	0.47943	0.424646	0.538268	0.622331	0.831107	0.261469
TPH1	0.00371112	0.0140081	0.00123595	0.00855537	0.00306787	0.00666724	0	0	0.005661	0	0.00994009	0.00769047	0.00654126	0.012743	0.00957815	0.0105081	0	0.025233	0.00744667	0.00309675	0.0126556	0.00466488	0	0.0107571	0.0100523	0	0	0	0.00309625	0.00481643	0	0.00669331	0.00240649	0.0066779	0.0169382	0.00486083	0	0.00231152	0	0	0.0123636	0	0.0153125	0	0.0111801	0.00492494	0.0168511	0.0277038
SAAL1	0.0398259	0.0141626	0.0591232	0.0534313	0.0632269	0.0342576	0.0452591	0.0832945	0.0707848	0.0515401	0.0430499	0.0524667	0.0604535	0.0761531	0.0576973	0.0819002	0	0.0598579	0.0801625	0.0682752	0.0763197	0.0715596	0.0515405	0.0610924	0.0404511	0.0495063	0.055805	0.0593479	0.0411267	0.0688943	0.0748176	0.0471532	0.0726289	0.0523745	0.0807863	0.0584598	0.0500749	0.0674525	0	0.0804637	0.080037	0.0680157	0.064388	0.0206686	0.0332025	0.0534758	0.0506529	0.0638613
MRGPRX3	0	0	0	0.0014562	0.000662024	0	0	0	0	0	0	0	0.00676657	0	0.00343094	0.00340155	0	0.00126309	0	0	0.00175241	0	0	0	0.00277914	0.00344497	0	0	0.00274142	0	0	0	0.00273615	0	0	0.00174652	0.00135137	0	0	0.00401766	0.00189663	0	0	0	0	0	0	0
SAA4	0	0	0	0	0	0	0	0	0	0	0	0	0	0	0	0	0	0	0	0	0	0	0	0	0	0	0	0	0	0	0	0	0.000987899	0	0	0	0	0	0	0	0	0	0	0	0	0	0	0
SAA2-SAA4	0.00490539	0	0.000538147	0	0	0.00391147	0	0.000646365	0.000442186	0	0	0.00301709	0	0.00238817	0	0	0	0.00254021	0	0	0	0.00747003	0	0.00143186	0	0	0	0	0	0	0	0.00391853	0.00312588	0.00208118	0	0.000625606	0	0	0	0	0	0	0	0	0	0	0	0
SAA1	0	0	0	0.000675887	0.00165267	0.0021658	0	0	0	0	0	0	0	0	0	0	0	0.0015219	0	0.000924221	0	0	0	0	0	0	0	0	0.000991593	0	0	0.00108428	0	0	0	0	0	0	0	0	0.000619633	0	0.00392535	0	0	0	0	0
HPS5	0.112905	0.106638	0.101859	0.114822	0.128646	0.0798185	0.0974746	0.143641	0.149348	0.0961433	0.114791	0.103789	0.106224	0.152411	0.150615	0.124713	0	0.167837	0.112524	0.0904069	0.118789	0.133324	0.0699783	0.169003	0.118499	0.134615	0	0.0731888	0.111093	0.078029	0.133447	0.155147	0.122122	0.123444	0.137226	0.109205	0.143853	0.124799	0	0.089342	0.129072	0.0530375	0.132243	0.098529	0.141059	0.112303	0.0926497	0.0651563
GTF2H1	0.142755	0.190198	0.17902	0.173808	0.215581	0.193782	0.157856	0.188103	0.226914	0.148491	0.17957	0.180644	0.13307	0.285347	0.21394	0.232789	0	0.266028	0.183219	0.198336	0.225176	0.225628	0.148106	0.199294	0.157571	0.114669	0.101398	0.13136	0.140172	0.119403	0.186511	0.238186	0.199447	0.128279	0.114402	0.149011	0.195731	0.183399	0	0.16652	0.206359	0.115292	0.207054	0.110967	0.144289	0.165031	0.173824	0.087217
LDHA	0.0685699	0.0871588	0.0938832	0.196035	0.152311	0.130898	0.241003	0.237556	0.188196	0.0984568	0.108215	0.144565	0.18267	0.194999	0.121448	0.156368	0	0.145558	0.247514	0.124821	0.184861	0.112224	0.0871127	0.2073	0.199532	0.063711	0.292265	0.121521	0.155866	0.105166	0.144214	0.193541	0.169057	0.0602679	0.0404333	0.0830599	0.211329	0.181283	0	0.131116	0.114157	0.0692704	0.106273	0.0956138	0.148017	0.123408	0.0843817	0.0777308
LDHC	0	0.0120817	0.00422587	0.00378141	0.00509091	0.000883924	0.00536762	0.00192428	0.00138634	0.00169628	0.00407809	0.00157436	0.00254975	0.00338103	0.000993451	0.0025302	0	0.0022511	0.00109816	0.00231654	0.00258481	0.0103162	0.0169668	0.00143584	0	0.00476065	0	0	0.00784075	0.00263526	0.015936	0	0.010108	0	0	0.00227892	0.0136895	0	0	0.0030223	0.00544472	0.0101543	0.00343233	0.010647	0.0131852	0.015478	0.00356997	0.0305736
LDHAL6A	0	0	0.013839	0.027243	0.0158816	0.00615622	0.0121376	0.0116781	0.0131	0.00526815	0.00569977	0.00634935	0.00973231	0.0255973	0.00306831	0.0229695	0	0.00992503	0.0115792	0.0103262	0.00827474	0.0186097	0	0.0260799	0.00789557	0	0	0.023718	0.012216	0.00306676	0	0.0207441	0.0411141	0.0133279	0.0135297	0.00349549	0.0136578	0.0155615	0	0.0102867	0.0235779	0	0.0449134	0.00758135	0.0125137	0.0076849	0.00616288	0
TSG101	0.204498	0.222775	0.221433	0.227026	0.182752	0.193875	0.198333	0.230565	0.264535	0.223733	0.25096	0.186203	0.224809	0.287772	0.233608	0.240372	0	0.217786	0.221529	0.201355	0.263779	0.289005	0.167461	0.257865	0.205117	0.173387	0.173334	0.16666	0.158142	0.172598	0.219033	0.329279	0.22832	0.219681	0.201342	0.241618	0.213902	0.302169	0	0.217648	0.257184	0.211473	0.196015	0.203335	0.200065	0.306623	0.254268	0.162529
UEVLD	0.0773089	0.0419075	0.0767104	0.0817978	0.0915108	0.0478883	0.0252799	0.081543	0.114495	0.0570086	0.072198	0.0635584	0.0764136	0.142014	0.100137	0.108715	0	0.122013	0.096791	0.0804608	0.0834632	0.142961	0.0647389	0.128906	0.0572563	0.095199	0.351518	0.0199609	0.0848863	0.0609761	0.115928	0.0959072	0.0788196	0.0365963	0.098353	0.0883932	0.0604565	0.0659304	0	0.063055	0.112475	0.0789211	0.0859351	0.00650186	0.0238323	0.0786072	0.117148	0.0287192
SPTY2D1OS	0	0.00121194	0.0236502	0.0244424	0.0184134	0.0212158	0.029839	0.0187928	0.0312852	0.0298835	0.012738	0.00885436	0.0129734	0.0208414	0.0122093	0.0131794	0	0.0277219	0.0214748	0.0115193	0.0218451	0.0334035	0.0159731	0.0201315	0.0241956	0.0289491	0	0.0145405	0.00613442	0.0145868	0	0.0176965	0.0436005	0.0227325	0.0156318	0.0190504	0.0222629	0.0441624	0	0.019791	0.0210501	0.0105373	0.0117486	0.016142	0.0327844	0.0179805	0.0337654	0.0524005
SPTY2D1	0.0583154	0.0362824	0.0528654	0.0589803	0.060023	0.0681248	0.0385959	0.0549328	0.0733245	0.0297669	0.0466794	0.0408556	0.0405086	0.0512878	0.0407293	0.0393444	0	0.0418474	0.0621436	0.0333333	0.0737518	0.0644018	0.0537823	0.0923892	0.0511145	0.0455419	0.101398	0.0423733	0.027983	0.0574689	0.0408583	0.038517	0.0321636	0.0497149	0.0188608	0.0451831	0.0487693	0.0452504	0	0.0588431	0.0483184	0.0190994	0.0497303	0.0256679	0.0434282	0.0602854	0.0522143	0.115818
TMEM86A	0	0.00251856	0.00270483	0	0.00307797	0	0.000688318	0.00313298	0.00646979	0	0.00450769	0.00212344	0	0.0123964	0.00156731	0.00326209	0	0.00606899	0.000709182	0.006262	0.0050803	0.00515632	0.0154446	0.00735554	0.00343902	0	0	0	0.00122479	0	0.0106777	0.00747479	0.00365649	0.00253547	0	0	0.00200358	0.00300794	0	0	0.00674099	0	0.0035987	0	0.0111801	0.00552121	0.00241974	0
IGSF22	0	0.00394798	0.0136798	0.0125766	0.011002	0.00781126	0.00597393	0.0168139	0.0178845	0.00458291	0.00514742	0.007345	0.00959079	0.0342245	0.014672	0.0209343	0	0.0141728	0.0141138	0.00849285	0.0145417	0.0194114	0.0164147	0.0162055	0.0062615	0.00344497	0	0	0.00210114	0.00921282	0	0.0234428	0.00861548	0.0259596	0.00921315	0.016581	0.0141993	0.0100125	0	0.0162941	0.00938174	0.00836136	0.0248736	0.00670417	0.0138005	0.0563995	0.0150633	0.0438209
PTPN5	0.151196	0.230264	0.252729	0.35408	0.422823	0.24009	0.294115	0.357502	0.498967	0.276892	0.225666	0.252054	0.343152	0.4908	0.313497	0.4051	0	0.416066	0.300366	0.302837	0.376021	0.368622	0.291658	0.403241	0.236751	0.156479	0.055805	0.193031	0.311183	0.204798	0.285702	0.383309	0.323729	0.278656	0.246551	0.347468	0.269727	0.295106	0	0.262842	0.448289	0.197694	0.325394	0.209722	0.191327	0.269482	0.415772	0.217682
MRGPRX2	0	0	0.00100559	0.00386417	0	0	0	0.00461145	0.000303478	0	0	0	0	0.0043062	0	0	0	0	0	0	0	0.00117367	0	0	0	0	0	0	0.00178929	0.00347528	0	0	0	0	0	0	0	0	0	0	0.00211738	0	0	0.0027675	0	0.00409071	0.000877033	0
ZDHHC13	0.185555	0.158083	0.182241	0.188219	0.18854	0.168271	0.176943	0.194749	0.191065	0.14696	0.171169	0.121214	0.225531	0.18647	0.185519	0.1585	0	0.146051	0.1823	0.151852	0.174134	0.226182	0.0951201	0.188164	0.19272	0.218053	0.139945	0.160816	0.149047	0.156413	0.117315	0.165146	0.178122	0.134421	0.206515	0.1962	0.23671	0.201861	0	0.246863	0.194305	0.179157	0.194927	0.120733	0.23562	0.212021	0.194152	0.0502695
CSRP3	0	0.00121194	0.0010688	0.00157771	0.00449147	0	0.00262121	0.00190103	0.000964046	0.00303298	0	0	0.00451884	0	0.00629771	0	0	0	0.00783709	0	0.00190546	0.00160323	0	0.00672294	0.00269588	0	0	0	0.00462713	0	0	0	0	0	0.012333	0.000759758	0.00175465	0	0	0	0.000999672	0.0066935	0	0	0	0.0123609	0.00345042	0
E2F8	0	0	0	0	0	0	0	0	0	0	0	0	0	0.0025779	0	0	0	0	0	0	0	0	0	0	0	0	0	0	0.00071661	0	0	0	0	0	0	0	0	0	0	0.00212112	0.000999672	0	0	0	0	0	0	0
NAV2	1.35481	1.72115	1.72538	1.89473	1.89794	1.55219	1.79077	1.96656	2.07696	1.96699	1.72822	1.82753	1.79435	1.88825	1.85944	2.02899	0	1.84069	1.62624	1.88456	1.74988	1.89605	1.75577	1.95694	1.79824	1.36288	1.9268	1.52978	1.86175	1.67886	1.5817	1.90874	1.81428	1.93106	1.93019	1.99931	1.81927	1.76512	0	1.85342	2.01912	1.89687	1.78404	1.5672	1.61454	1.96654	2.20363	2.0043
HTATIP2	0.0495935	0.023648	0.0389414	0.045111	0.0332898	0.0476532	0.0763425	0.047565	0.0540688	0.0362841	0.0220851	0.0425608	0.0521811	0.072497	0.0485289	0.0600337	0	0.0412292	0.0389461	0.0281192	0.0216879	0.0487185	0.0275221	0.0781186	0.0463094	0.0280678	0.689169	0.0318133	0.0470412	0.037118	0.058256	0.0430191	0.0465198	0.0332559	0.0131242	0.0293924	0.0527852	0.0345227	0	0.0301969	0.052215	0.0408587	0.0397426	0.0547469	0.0695321	0.0554201	0.036381	0.10626
PRMT3	0.188652	0.197329	0.192191	0.288317	0.27334	0.23551	0.28348	0.227102	0.308662	0.225528	0.25977	0.232208	0.186848	0.257211	0.251431	0.288788	0	0.242814	0.21495	0.212782	0.275471	0.263501	0.201778	0.324311	0.279552	0.175278	0.173334	0.216518	0.317135	0.214617	0.20306	0.303752	0.268409	0.275601	0.181257	0.212708	0.259065	0.234622	0	0.187624	0.274257	0.241172	0.239428	0.293561	0.280302	0.327109	0.306951	0.285258
SLC6A5	0	0	0.00117935	0.00210526	0	0	0	0	0.000986227	0	0	0	0	0	0	0	0	0	0	0.000627921	0.00109065	0.00601776	0	0	0.00124807	0	0	0	0.00217794	0.00173029	0	0	0.00308341	0.0030629	0	0	0	0	0	0	0	0.00348155	0	0	0	0	0.000990397	0
NELL1	0.821461	0.873534	1.01603	0.907975	0.861503	0.745265	0.957977	1.03719	0.829199	0.995393	1.07135	0.848646	0.87348	0.76715	0.931391	0.810616	0	0.788485	0.786786	0.889243	0.747536	0.782603	0.873674	0.957661	1.07765	1.12205	1.42025	0.951902	0.971742	1.00262	1.17458	0.932399	1.01288	0.713475	1.25848	0.833343	0.834864	0.797423	0	1.15604	0.943644	0.938466	0.876933	0.975117	0.972845	1.49054	1.1196	0.756464
ANO5	0.70801	0.723912	0.700701	0.613591	0.686404	0.621963	0.554671	0.658233	0.586545	0.713791	0.6808	0.733541	0.676408	0.57303	0.643447	0.554802	0	0.507773	0.660971	0.527669	0.707659	0.793931	0.542324	0.677894	0.749059	0.536886	0.745181	0.679227	0.720592	0.582796	0.556904	0.847447	0.630608	0.608973	0.715089	0.644721	0.554155	0.699738	0	0.708927	0.628356	0.634485	0.62162	0.586837	0.637407	0.612421	0.611204	0.487695
SLC17A6	0.0494263	0.00434911	0.00533042	0.0146052	0.0101781	0.00926909	0.0133677	0.00426149	0.00516348	0	0.00269487	0.00106554	0.00693342	0.00491806	0.00320862	0	0	0.00111232	0.00284591	0.0069699	0.00329931	0.00062815	0	0.00558604	0.0121342	0.00243492	0	0.0100508	0.0065124	0.0138589	0.020076	0.00890919	0.0108803	0.00933877	0	0.00196638	0.0167927	0.0144742	0	0.00685912	0.00249568	0	0.00264081	0.00548355	0.00320133	0.00285097	0.00363152	0
FANCF	0	0.0269621	0.0163758	0.00688732	0.00904739	0.0289701	0.0113876	0.0178406	0.0150262	0.0265542	0.0109681	0.00917358	0.0193824	0.0232926	0.00493427	0.021291	0	0.00915498	0.0166992	0.0109119	0.0100744	0.0202261	0.0063221	0.02777	0.0166264	0	0	0	0.0112978	0.017409	0.0165208	0.00608516	0.0185325	0.00767184	0.0125242	0.0139103	0.0209267	0.0181751	0	0.0122757	0.00993537	0.0107623	0.00876699	0	0.00592235	0.0149214	0.00646714	0.0099028
GAS2	0.216059	0.43175	0.31622	0.385225	0.338916	0.366003	0.273036	0.299485	0.390008	0.309757	0.353676	0.358577	0.336054	0.534175	0.33331	0.424233	0	0.376335	0.378394	0.339229	0.488133	0.337376	0.29893	0.554676	0.414831	0.308841	0.055805	0.284787	0.404307	0.309069	0.185936	0.298951	0.355224	0.272911	0.336353	0.31833	0.340029	0.378598	0	0.285409	0.407921	0.250136	0.319673	0.262103	0.261025	0.256211	0.423311	0.171471
SVIP	0.0498842	0.0686494	0.0679031	0.0756829	0.0571056	0.0687053	0.129756	0.116019	0.0746452	0.0560741	0.105204	0.0652261	0.0875259	0.0825109	0.0367954	0.0565727	0	0.053055	0.110739	0.0615122	0.0640965	0.0685054	0.0554117	0.100663	0.132952	0.0961052	0.055805	0.0926339	0.0728306	0.0545696	0.165739	0.0618485	0.0723416	0.0699345	0.0454536	0.0598495	0.0998487	0.0866909	0	0.0486105	0.0514314	0.0511539	0.0255706	0.0587289	0.122229	0.0834582	0.0473715	0.085801
CCDC179	0	0	0.00189059	0.00268202	0.000629057	0	0.00526069	0.00130638	0.00113556	0	0	0	0	0.00882832	0	0.00152785	0	0.00317906	0	0	0	0	0	0.00203086	0	0	0	0.00538997	0.00147186	0.00451199	0	0.00320487	0.000827094	0	0	0	0	0	0	0	0.00230851	0	0	0	0	0	0	0
LUZP2	0.257751	0.224616	0.33171	0.248188	0.38882	0.441212	0.290357	0.237498	0.269952	0.227888	0.279334	0.153468	0.204483	0.311698	0.209259	0.321063	0	0.294018	0.254623	0.281002	0.371224	0.263668	0.273778	0.315257	0.182884	0.192617	0.26582	0.226753	0.283386	0.165351	0.0690718	0.34404	0.28098	0.453024	0.139472	0.271763	0.282332	0.410703	0	0.20639	0.379695	0.127849	0.205419	0.229373	0.330466	0.231053	0.316925	0.571056
ANO3	0.0889319	0.0581252	0.0539785	0.061816	0.0581448	0.0812377	0.0827648	0.0691777	0.050647	0.0304831	0.031735	0.0297854	0.0623351	0.0386583	0.0511952	0.0366399	0	0.0291941	0.045034	0.0450028	0.0399562	0.023229	0.126244	0.0368573	0.0610658	0.0612004	0	0.126223	0.0671457	0.083948	0.0672555	0.0737622	0.0617087	0.007583	0.0243144	0.0209734	0.044241	0.0433983	0	0.0514045	0.0328255	0.0225358	0.0650942	0.0872151	0.0556722	0.0632152	0.0462281	0.0892107
MUC15	0	0	0	0	0	0.00243698	0	0	0	0	0	0	0	0	0	0	0	0	0	0	0	0	0	0	0	0	0	0	0	0	0	0	0	0	0	0	0	0	0	0	0	0	0	0	0	0	0	0
SLC5A12	0	0	0.00496791	0.00324376	0	0.00124207	0.000802762	0.00181379	0.00410321	0.00345729	0.00145843	0	0	0	0	0	0	0.00473392	0.00205633	0.00275506	0.00202139	0.00590617	0	0.0038981	0	0	0	0.0140489	0.00141464	0.00230795	0.0130512	0.00132742	0.00102334	0.00362048	0	0	0	0.00373727	0	0.0018265	0	0	0.00369413	0	0	0	0	0
FIBIN	0	0.00898722	0	0.00248627	0.00211734	0.00272755	0.00434561	0	0	0.00113611	0	0	0	0	0	0.0012225	0	0.00148605	0.00282337	0.00135672	0.00116092	0	0.0147907	0	0	0.00563863	0	0	0.00201476	0	0	0.00298876	0.00765733	0.00298639	0	0	0	0.00758945	0	0	0	0	0.0026981	0	0	0.00777943	0	0
BBOX1	0	0	0.00355426	0.0100685	0.00740493	0.00868553	0.00918245	0.00237527	0.00544331	0.00245438	0.00292411	0.00706761	0	0	0.00279571	0.0011899	0	0.00987553	0.00398318	0.00160141	0.000931646	0.00134877	0.00933547	0.00647603	0.00288411	0.00411746	0	0	0.0137822	0.00772245	0	0.00719782	0.00280554	0.00706023	0	0.00435595	0.00224588	0	0	0	0.00545147	0	0.00411574	0	0	0	0.00270822	0
CCDC34	0.0345264	0.0266855	0.0650713	0.0642367	0.050211	0.0602321	0.075481	0.0509471	0.0589454	0.058132	0.0419635	0.0545468	0.0446376	0.0575587	0.0413223	0.0520637	0	0.0325215	0.0565461	0.043107	0.0553689	0.052308	0.0236059	0.0524301	0.0590397	0.0537164	0.292265	0.0483998	0.0628497	0.0348709	0.0947179	0.0453119	0.060192	0.0561552	0.0343051	0.0394026	0.0915351	0.108234	0	0.0546611	0.0307048	0.0460806	0.0323625	0.0317226	0.109066	0.0432108	0.0734453	0.133118
LGR4	0.166963	0.120977	0.149744	0.158041	0.170142	0.128916	0.124685	0.187077	0.180396	0.129462	0.149732	0.145707	0.136232	0.21303	0.159157	0.14101	0	0.13957	0.127247	0.14934	0.126919	0.16016	0.0982583	0.18867	0.162772	0.0923641	0	0.126582	0.183469	0.11049	0.102112	0.133747	0.170292	0.122565	0.201742	0.141587	0.1622	0.143341	0	0.161803	0.157497	0.0956333	0.144445	0.090774	0.145135	0.0691583	0.164171	0.172875
LIN7C	0.118085	0.12364	0.122364	0.0858875	0.1024	0.174514	0.204941	0.12263	0.108556	0.114428	0.138157	0.134297	0.166051	0.078421	0.0587442	0.0708253	0	0.0377686	0.15971	0.0762227	0.0940059	0.115614	0.135301	0.107002	0.20096	0.0982973	0	0.108085	0.153163	0.120484	0.0865937	0.11799	0.146033	0.0759468	0.0923974	0.0887865	0.146441	0.181485	0	0.164777	0.0501639	0.0621938	0.0995415	0.114504	0.183471	0.107377	0.0637655	0.19603
BDNF	0.00397949	0	0.00559295	0.0144773	0.0126577	0.0114271	0.00417	0.0103643	0.014174	0.00341509	0.00818661	0	0.00236799	0.00477377	0.0107298	0.0144418	0	0.00956546	0.00402064	0.00221847	0.0150802	0.0113014	0.00933547	0.0117173	0.000595725	0	0	0.0225671	0.00743064	0.00932221	0.0102045	0.0182498	0.00616666	0.00948492	0	0.00273706	0.00878441	0.00943082	0	0.0240203	0.0111622	0.0160136	0.00425438	0	0.0210544	0.0147174	0.0143413	0
KIF18A	0.0081863	0.00802816	0.00114998	0.00131837	0	0.00581975	0.00135169	0.0018309	0.00207197	0	0.00166527	0	0	0	0	0.00322305	0	0.000608621	0.0019701	0	0.00299993	0.000432435	0	0	0.00674447	0.00243492	0	0.00466437	0.00123116	0	0	0.00383228	0.00247656	0.0028582	0.0111669	0.00101291	0	0.00185128	0	0	0	0	0	0.00580401	0	0	0	0
METTL15	0.393074	0.493794	0.404074	0.439394	0.483264	0.406434	0.296439	0.458784	0.417396	0.387181	0.384182	0.425826	0.339811	0.440873	0.428519	0.364552	0	0.404785	0.42009	0.424448	0.508992	0.504326	0.327201	0.473269	0.394255	0.326283	0.101398	0.401364	0.424348	0.367652	0.274736	0.422728	0.419671	0.410664	0.408949	0.390457	0.334196	0.363711	0	0.38732	0.369038	0.248082	0.517663	0.277484	0.369936	0.343659	0.379305	0.372216
KCNA4	0.00397949	0.020768	0.0165345	0.0134087	0.0161177	0.0280597	0.015474	0.0120642	0.0169265	0.0217329	0.0073708	0.0163764	0.011398	0.0148824	0.0192967	0.0312448	0	0.0154052	0.0128947	0.0212483	0.00930314	0.0231688	0.0172339	0.0193311	0.011014	0.0165968	0	0.0102919	0.0166526	0.00251566	0.016767	0.0285536	0.0215054	0.00937109	0.031001	0.0114803	0.011734	0.00786194	0	0.0212967	0.0102427	0.00266207	0.0137491	0.0221536	0.0165906	0.00600349	0.00696673	0.0467969
ARL14EP	0.188711	0.0820076	0.125194	0.139594	0.0903536	0.0854495	0.141417	0.129641	0.137049	0.106043	0.112362	0.0887434	0.0923872	0.128403	0.104474	0.125887	0	0.0869856	0.121624	0.105584	0.130606	0.107663	0.0705559	0.120648	0.135455	0.0914484	0	0.0872122	0.102654	0.0971643	0.0835509	0.121133	0.0957876	0.112508	0.112928	0.122193	0.148938	0.117709	0	0.139876	0.090313	0.0697628	0.100803	0.0920344	0.103446	0.103542	0.0649176	0.133819
MPPED2	0.40211	0.58571	0.377172	0.449461	0.325806	0.275832	0.207728	0.394582	0.392281	0.353693	0.490653	0.527989	0.341908	0.411459	0.487172	0.331198	0	0.315007	0.314035	0.37248	0.41435	0.547945	0.443037	0.365724	0.527427	0.360354	0.29473	0.286011	0.271912	0.402156	0.395192	0.325364	0.445758	0.229703	0.516056	0.297001	0.336445	0.468217	0	0.35768	0.343732	0.324343	0.40492	0.385034	0.36664	0.438369	0.272298	0.256053
DCDC1	0.0331541	0.0375362	0.0754741	0.0612132	0.0518137	0.0333879	0.184625	0.0550408	0.0490257	0.00931688	0.0439339	0.0369413	0.0348648	0.0707974	0.0401588	0.0326732	0	0.028725	0.0587799	0.0269826	0.0648891	0.0714203	0.0739266	0.0658386	0.0397916	0.0585976	0	0.0228961	0.0729977	0.0874707	0.0784322	0.0414379	0.0802503	0.0377816	0.0947013	0.0439441	0.0445893	0.10182	0	0.0601295	0.0375361	0.0650112	0.0462463	0.0670245	0.053614	0.0737522	0.0414418	0.346248
DNAJC24	0.133337	0.215438	0.159801	0.121343	0.149747	0.125641	0.13613	0.167626	0.162288	0.145567	0.136676	0.154564	0.0908469	0.19973	0.171547	0.17549	0	0.138112	0.14592	0.105677	0.161848	0.165059	0.136057	0.168536	0.133677	0.165612	0	0.143014	0.0920247	0.139703	0.171244	0.122679	0.130637	0.175742	0.123681	0.19515	0.136552	0.156661	0	0.125375	0.171767	0.0923267	0.106296	0.0698154	0.0897538	0.152141	0.172147	0.0881078
IMMP1L	0.258665	0.263278	0.240534	0.303858	0.282953	0.302153	0.15099	0.269685	0.289433	0.235324	0.273122	0.182706	0.268757	0.286503	0.214537	0.297008	0	0.277644	0.262498	0.201882	0.273746	0.245793	0.245455	0.308302	0.266276	0.149704	0.173334	0.290467	0.204699	0.20751	0.134637	0.177454	0.180243	0.225916	0.212181	0.253831	0.20034	0.246741	0	0.21289	0.27079	0.154278	0.231595	0.226871	0.144195	0.230599	0.266158	0.182639
ELP4	0.377144	0.45253	0.463122	0.372228	0.388934	0.350896	0.654964	0.426182	0.460018	0.478199	0.496295	0.430303	0.413979	0.443657	0.470543	0.441208	0	0.446753	0.399679	0.370444	0.468528	0.46412	0.383615	0.516222	0.421805	0.438861	0.101398	0.430723	0.35102	0.428071	0.441499	0.282137	0.458235	0.525162	0.334383	0.482176	0.432908	0.576167	0	0.411229	0.426055	0.295106	0.356611	0.513044	0.496405	0.339606	0.463647	0.68562
PAX6	0.00912602	0.00887666	0.00323634	0.00704907	0.00503654	0.00151348	0.00790296	0.00298177	0.00199761	0	0.00630123	0.00881717	0	0.00295308	0.00632121	0.00488379	0	0	0.00479211	0.0043122	0.00389469	0.00373246	0	0.0017769	0.00483117	0.00293402	0	0.00490653	0.00444051	0.00434908	0.0259054	0.00583255	0.000711343	0	0.00562112	0.00408622	0.001043	0.0176442	0	0	0	0	0.00638577	0.0132796	0.00901899	0.00561238	0	0
AL035078.4	0.00397949	0.0141627	0.00474713	0.0106388	0.00508429	0.00240467	0.00504822	0.00662076	0.00634241	0.00678768	0.00734291	0.00307549	0.00331356	0.00791707	0.0120802	0.00993495	0	0.00563639	0.00173365	0.00416229	0.00156184	0.00450434	0.0187214	0.00575403	0.00428938	0.00696629	0	0.0030512	0.0106869	0.00409241	0	0.00614778	0.000929622	0	0.00995908	0.00575875	0.00567106	0	0	0	0.00541401	0.00348155	0.00774179	0	0	0.0019894	0.00370205	0
RCN1	0.0049756	0.0162704	0.0198528	0.0363523	0.0348158	0.0280799	0.0418139	0.026445	0.0391589	0.0154875	0.0168395	0.0101093	0.0259661	0.0604371	0.0163731	0.0376383	0	0.0364841	0.0430772	0.0220944	0.0353039	0.0221249	0.0146197	0.0453564	0.0146546	0.00344497	0	0.00776655	0.0334196	0.0268952	0.0782894	0.0413599	0.0319297	0.0151407	0.0264104	0.00936538	0.0308942	0.023188	0	0.0422185	0.0343112	0.013934	0.0390465	0.0382137	0.0211266	0.0104359	0.0135108	0.00452403
WT1	0	0.00697602	0.000935172	0.00131365	0.00237322	0.00404402	0.000903011	0	0.00122821	0	0	0	0	0	0	0	0	0.00115085	0	0.00185944	0	0	0	0	0.00209102	0	0	0	0.0013005	0.00263526	0	0	0.00457639	0.00263695	0	0.00153866	0	0	0	0	0	0	0.00623365	0	0	0	0	0
EIF3M	0.204606	0.153479	0.142185	0.172169	0.169976	0.17917	0.190468	0.180796	0.186508	0.15798	0.149573	0.120422	0.129354	0.168249	0.151425	0.13795	0	0.140395	0.180842	0.113287	0.157755	0.170643	0.105384	0.208756	0.179131	0.102654	0.055805	0.0970136	0.177512	0.0893162	0.184974	0.193431	0.147357	0.13684	0.164308	0.14254	0.153275	0.175471	0	0.212878	0.135621	0.0885474	0.13205	0.0742996	0.126726	0.102739	0.140887	0.123607
CCDC73	0.0049756	0.0178919	0.0121483	0.0457706	0.0358731	0.00817767	0.0156406	0.0145825	0.0221275	0.0119924	0.015119	0.00654988	0	0.0225424	0.0229645	0.039528	0	0.0222903	0.0232616	0.0138165	0.0191367	0.0304851	0.0237145	0.0335781	0.0177797	0.0168812	0	0	0.0386941	0.0121806	0	0.0385451	0.0127197	0.0156817	0.00750683	0.0142435	0.019079	0.0017483	0	0.00429227	0.0231414	0.0116083	0.0369237	0	0.0116324	0.0106232	0.0250368	0.0105325
PRRG4	0	0	0.0016779	0.00749238	0.0059529	0.00507724	0.00105734	0.00627107	0.00329188	0.00406232	0.00100832	0	0.00374871	0.00229741	0	0.00325739	0	0.00309124	0	0.00356898	0.00314991	0.00520817	0	0.00502218	0.00109426	0	0	0	0.00170374	0	0.0142448	0.00197924	0.00291645	0	0	0.00143225	0	0.00816517	0	0.00586179	0.0093425	0	0	0	0	0.00467212	0.00523723	0
QSER1	0.298771	0.316916	0.330987	0.296996	0.36705	0.30276	0.322529	0.311557	0.368214	0.290986	0.292814	0.337926	0.321302	0.313773	0.338701	0.341838	0	0.330926	0.319363	0.328023	0.308488	0.36393	0.235675	0.349626	0.359496	0.362696	0	0.236706	0.25954	0.244646	0.221654	0.343425	0.281638	0.299729	0.292711	0.329516	0.291695	0.393566	0	0.279352	0.334219	0.225084	0.309072	0.243876	0.380663	0.306278	0.36114	0.322677
DEPDC7	0	0	0.000724945	0	0.00263152	0	0.00205909	0.00323146	0.00147962	0	0	0	0.00480152	0.00454606	0	0.0011679	0	0.0037124	0.00183733	0	0	0.000543464	0	0.00152563	0	0.0031939	0	0	0	0	0	0	0.00199427	0	0.0036996	0	0	0.00365005	0	0.00220525	0	0	0.00237105	0	0	0	0	0
TCP11L1	0.143804	0.189529	0.199344	0.183879	0.174876	0.127556	0.163803	0.229752	0.250425	0.16833	0.202307	0.187653	0.176709	0.28065	0.221034	0.259174	0	0.328376	0.254325	0.204025	0.24594	0.316762	0.125661	0.28384	0.207513	0.210023	0.407323	0.11484	0.174184	0.116151	0.11931	0.242858	0.199094	0.137557	0.203566	0.213918	0.163918	0.232386	0	0.201848	0.19803	0.138204	0.263118	0.0642007	0.19929	0.191265	0.218077	0.128018
CSTF3	0.33034	0.282425	0.29653	0.372862	0.32809	0.294951	0.40035	0.380646	0.328175	0.294549	0.303916	0.34049	0.274693	0.36373	0.273197	0.342474	0	0.377668	0.335091	0.277567	0.326741	0.347452	0.195236	0.345441	0.30315	0.247022	0.465599	0.32615	0.445978	0.317832	0.185073	0.405738	0.294943	0.251987	0.316489	0.262385	0.304556	0.313282	0	0.332417	0.289226	0.295118	0.482125	0.291142	0.308174	0.365479	0.290076	0.525812
HIPK3	0.235228	0.230312	0.203963	0.252425	0.256451	0.23408	0.211565	0.28143	0.257004	0.21013	0.233874	0.213105	0.213106	0.274385	0.221432	0.276518	0	0.219019	0.22479	0.213309	0.225916	0.239063	0.127664	0.256703	0.231435	0.184804	0.055805	0.130754	0.204332	0.212155	0.12524	0.25462	0.187897	0.203588	0.166475	0.220968	0.238489	0.241942	0	0.202217	0.278874	0.140695	0.198859	0.148481	0.202347	0.239486	0.238775	0.249874
KIAA1549L	0.615827	0.666406	0.798441	0.845448	0.813707	0.697776	0.732904	0.934654	0.955977	0.8386	0.876675	0.845736	0.721576	0.789414	0.917279	0.921625	0	0.766226	0.791105	0.808668	0.810601	0.797735	0.653684	0.885704	0.822628	0.64407	0.202786	0.622184	0.697713	0.762692	0.780597	0.849997	0.888571	0.904016	0.777232	0.807694	0.837322	0.734203	0	0.765098	0.966409	0.669774	0.697916	0.650466	0.696754	0.992124	1.03006	0.529878
AL049629.2	0	0	0.0011713	0.000789509	0	0.00201849	0	0.00264423	0	0.00334531	0.000788167	0	0	0	0.00224159	0.00221565	0	0	0	0	0	0	0.00606061	0	0	0	0	0	0	0.001765	0	0	0	0	0	0	0.00563234	0	0	0.00412818	0	0.00197528	0	0	0	0	0.00358282	0
CD59	0	0.00252604	0.0111885	0.0130328	0.00658508	0.00423844	0.0172747	0.014589	0.0169078	0.0127851	0.0141525	0.00401808	0	0.0154692	0.00798857	0.0193119	0	0.0172617	0.00879311	0.00133754	0.0136609	0.0207904	0	0.0207351	0.00197497	0.014079	0	0.00538997	0.011125	0	0	0.00703278	0.00969671	0.0135019	0	0.0129055	0.00590948	0.0165879	0	0.00359673	0.0136095	0	0.00819562	0.00691527	0.00219092	0.00243249	0.0197969	0
FBXO3	0.176111	0.187164	0.20939	0.223023	0.241168	0.21625	0.254163	0.276111	0.238969	0.201511	0.220819	0.197998	0.28635	0.24519	0.179469	0.224659	0	0.189618	0.274221	0.205236	0.248833	0.250437	0.227575	0.267809	0.237509	0.144135	0.101398	0.238586	0.305926	0.218637	0.100077	0.311398	0.228295	0.169398	0.138637	0.188741	0.258835	0.282706	0	0.23721	0.204201	0.170041	0.271327	0.148467	0.280253	0.210511	0.168693	0.141425
LMO2	0	0	0.00551754	0.00378661	0.0115037	0	0.00371336	0.00787637	0.00847001	0	0.00261343	0.00265235	0.0156454	0.00555349	0	0.0135262	0	0.00491018	0.00449852	0.00817749	0.00681838	0.00379439	0.019751	0.00184254	0	0	0	0.0107939	0.00668174	0.00321085	0.0116204	0.00516023	0.00402646	0	0	0.00465538	0.00594886	0.00863094	0	0	0.009925	0	0.00203181	0	0.0037086	0.00549307	0.00527281	0
CAPRIN1	0.11423	0.189728	0.177452	0.169604	0.206699	0.189306	0.295305	0.223511	0.222489	0.176545	0.171614	0.153065	0.197247	0.164699	0.182937	0.183857	0	0.20963	0.229307	0.150409	0.207126	0.215844	0.165274	0.238569	0.193699	0.0890341	0.101398	0.173324	0.213361	0.168496	0.128542	0.255933	0.161984	0.188573	0.0443517	0.168883	0.232725	0.224659	0	0.181222	0.188806	0.134284	0.183004	0.188098	0.190348	0.20992	0.211316	0.18552
NAT10	0.0730084	0.115636	0.129627	0.125917	0.149176	0.106992	0.121383	0.191695	0.207347	0.0943521	0.12924	0.137638	0.115268	0.223117	0.173957	0.210072	0	0.190295	0.118582	0.140934	0.180714	0.236048	0.145465	0.238417	0.103394	0.148007	0.405765	0.0289811	0.161479	0.112943	0.164482	0.194468	0.156476	0.107385	0.067828	0.155446	0.144045	0.119762	0	0.131299	0.192475	0.0982724	0.157255	0.0764303	0.0901856	0.159974	0.204891	0.146435
ABTB2	0.0468131	0.0799955	0.108148	0.109379	0.102181	0.0847173	0.0698754	0.0659682	0.111812	0.154511	0.125311	0.117565	0.109234	0.137339	0.104972	0.157897	0	0.0981041	0.0705616	0.125362	0.097798	0.171864	0.0838132	0.147408	0.0876505	0.156062	0.547925	0.0389244	0.0699947	0.087734	0.0341795	0.101821	0.101816	0.10511	0.0545761	0.115897	0.086632	0.0443361	0	0.08721	0.131177	0.0443395	0.0206681	0.0811567	0.0174204	0.24252	0.242755	0.61544
CAT	0.0126298	0.017462	0.00374994	0.00655542	0.00991376	0.0129896	0.0154929	0.0133866	0.0103897	0.0108255	0.0114641	0.0122908	0.034125	0.00548346	0.0105319	0.00829144	0	0.0103679	0.00985139	0.0132829	0.00629632	0.00279108	0.0160858	0.01405	0.00872842	0.00622599	0	0	0.00794726	0.00506518	0.0308398	0.0151851	0.0160494	0	0.0434489	0.0144102	0.0081356	0.00226237	0	0.00970365	0.0131316	0.01147	0.0189255	0.0106663	0.00575885	0	0.0106474	0.0359073
ELF5	0	0	0.000562216	0	0.00147413	0	0	0	0	0	0.001024	0	0	0	0	0	0	0.00417855	0.00463348	0	0	0.00120668	0	0	0	0	0	0	0	0	0	0	0	0	0.0033301	0	0	0	0	0	0	0	0	0	0	0	0.00139322	0
EHF	0	0	0.000679864	0	0.000789899	0.00249868	0.00294359	0.00110792	0.000898178	0	0	0	0	0.00293937	0	0	0	0	0	0.00067393	0	0.00163703	0	0	0.0012636	0	0	0	0.00202052	0	0	0	0	0	0	0	0.00197471	0	0	0	0	0	0	0	0	0.00924375	0	0
APIP	0.170715	0.0983801	0.180141	0.232992	0.195021	0.171684	0.112714	0.135426	0.196262	0.119452	0.228701	0.150423	0.106582	0.145574	0.124235	0.146881	0	0.230363	0.173503	0.11388	0.198088	0.217004	0.133808	0.160351	0.0794799	0.1324	0.055805	0.205156	0.174086	0.111154	0.101742	0.198761	0.13814	0.127079	0.147342	0.198012	0.14341	0.0865789	0	0.114732	0.11034	0.0975716	0.183737	0.0596247	0.0752659	0.187438	0.149052	0.028425
PDHX	0.30499	0.294804	0.308058	0.324603	0.349401	0.299928	0.266351	0.351108	0.369322	0.305005	0.362575	0.302786	0.310505	0.386062	0.268761	0.30065	0	0.326098	0.402457	0.326266	0.421829	0.423557	0.225368	0.377127	0.375707	0.368174	0.202786	0.368762	0.475973	0.266799	0.259484	0.436925	0.304577	0.303276	0.31272	0.294332	0.296301	0.29504	0	0.303234	0.349485	0.365862	0.3276	0.191782	0.279033	0.287632	0.278227	0.35794
CD44	0.010867	0.0029332	0.00226771	0.00563251	0.0114422	0.00925867	0.00989062	0.00244431	0.00524664	0.00303696	0	0.00827412	0.00345018	0.00449305	0.00670698	0.00154694	0	0.00244121	0.002283	0.00381475	0.00511073	0.00542043	0.0159074	0.00406705	0.00124768	0.0163995	0	0	0.0104164	0.00149863	0.0157287	0.00347514	0.00182032	0.0024606	0	0.00196434	0.00906668	0	0	0	0.0086699	0	0	0	0	0.00409071	0.00255644	0.0272541
SLC1A2	0.325273	0.454694	0.436809	0.454491	0.458747	0.396798	0.450398	0.502299	0.570362	0.424666	0.539482	0.436766	0.414996	0.342756	0.432633	0.447121	0	0.334827	0.413012	0.438409	0.426807	0.538238	0.493959	0.519322	0.511405	0.403091	0.531667	0.551811	0.401067	0.370998	0.492759	0.377178	0.483836	0.355324	0.411585	0.43366	0.308661	0.534943	0	0.284066	0.349559	0.318042	0.35293	0.372292	0.421849	0.619686	0.430107	0.446884
PAMR1	0.0371174	0.0359343	0.0138722	0.0176229	0.022953	0.0174063	0.00963526	0.0125911	0.0128829	0.00979173	0.0208371	0.00290723	0.00198868	0.0151814	0.0172368	0.0172578	0	0.0117074	0.0175742	0.00972738	0.0166712	0.0327932	0.0408762	0.026982	0.0053284	0.00514861	0	0.0418513	0.0179316	0.0207922	0.0188201	0.0192991	0.0131034	0.00412593	0.0567862	0.00581016	0.0156358	0.0161977	0	0.00278041	0.00957955	0.00764869	0.0132248	0.00292395	0.0331913	0.0328775	0.00754427	0.0707493
FJX1	0	0.00887666	0.00371222	0.00849688	0.00675459	0.00405079	0.00420249	0.00919008	0.0103822	0.000743681	0.00323695	0.00572595	0.00384377	0.0280721	0.00522645	0.00850516	0	0.0111015	0.00571585	0.00688001	0.00260853	0.00381963	0.0181189	0.00636864	0.00360024	0.004719	0	0	0.00731747	0.00308483	0	0.00433378	0.00617713	0.00815465	0.004218	0.00481558	0	0.00499778	0	0.00235371	0.0164981	0.00289657	0.00486158	0.0143651	0.0116596	0.00833604	0.00797871	0
TRIM44	0.439528	0.576153	0.562704	0.577923	0.60915	0.578711	0.518416	0.589163	0.729838	0.572226	0.565268	0.634951	0.547279	0.646618	0.527197	0.690291	0	0.639598	0.550902	0.607471	0.695313	0.640886	0.605524	0.80235	0.664993	0.572444	0.698066	0.396744	0.566411	0.470075	0.418544	0.622992	0.527007	0.597436	0.565198	0.590594	0.618611	0.481521	0	0.485338	0.67932	0.53218	0.511542	0.474715	0.452428	0.61605	0.681021	0.685557
LDLRAD3	0.0667213	0.0235397	0.023882	0.0342969	0.0477591	0.0143428	0.0214082	0.0291298	0.0487596	0.0245729	0.0319235	0.0171811	0.00793924	0.0603394	0.0190536	0.0340539	0	0.0307629	0.0307321	0.0362628	0.0191949	0.0211719	0.0230267	0.0612588	0.0184474	0.0125668	0	0.0263667	0.0172308	0.0368892	0.00884566	0.0145866	0.0269956	0.021788	0	0.029034	0.0239627	0.0312375	0	0.0037137	0.0407362	0.0126642	0.0196708	0.0167147	0.0321385	0.0288986	0.0435207	0.0166809
COMMD9	0.0648251	0.0441058	0.0397227	0.0436932	0.0449696	0.0447644	0.0583918	0.0735592	0.0735785	0.0349522	0.0529016	0.0428464	0.0626618	0.106321	0.0544119	0.0580151	0	0.066402	0.0864604	0.048837	0.0522354	0.0749381	0.0148451	0.067426	0.0532034	0.04253	0	0.0613988	0.0456453	0.0474122	0	0.0972571	0.0717609	0.0299654	0.0354367	0.0332516	0.0668113	0.0353908	0	0.0481821	0.0659475	0.034502	0.0730425	0.0641172	0.0431375	0.0800711	0.0480058	0.0600228
PRR5L	0.0247566	0.0110403	0.00736013	0.00634924	0.0158836	0.0075125	0.00342252	0.00824463	0.00700517	0.00769609	0.00619202	0.00918308	0.00421916	0.0126183	0.0123867	0.00592558	0	0.0111246	0.00403882	0.00512919	0.00724886	0.0152055	0.0130209	0.00922858	0.0231921	0.0111083	0	0	0.0135464	0	0.0158174	0.0143162	0.00437973	0.0239015	0	0.003241	0.00501989	0.00732608	0	0	0.00933211	0.0027544	0	0.00825492	0	0.00729899	0.00638621	0.0640661
TRAF6	0.0732806	0.0846004	0.0804972	0.0844657	0.0918319	0.115029	0.146981	0.0885955	0.0947734	0.0897604	0.0878687	0.0792318	0.0863005	0.0865059	0.1007	0.0896905	0	0.0805707	0.101823	0.0702821	0.0804118	0.13123	0.0529241	0.11499	0.127556	0.0608881	0	0.0652521	0.124628	0.0682527	0.0785538	0.142744	0.103863	0.0871281	0.153506	0.0808256	0.092864	0.100288	0	0.0845741	0.0709068	0.0800349	0.0887998	0.0928179	0.159247	0.0819056	0.0631279	0.185635
RAG1	0.0228643	0.00158071	0.00827793	0.0108905	0.00302411	0.00466864	0.00190166	0.00519933	0.00564363	0	0.00349712	0.00737564	0.0081199	0.00904561	0.00353994	0.00513208	0	0.00539973	0.00749055	0.00556577	0.00302251	0.00844459	0	0.00486414	0.0101779	0.0218372	0	0	0.00699857	0.00115718	0	0.00425902	0.00474232	0.00976861	0.0128886	0.00619087	0.00942933	0.00563468	0	0.0108814	0.00281291	0.00421454	0	0.0187732	0.00259011	0.00843035	0.00705708	0
RAG2	0	0.00648876	0.000652022	0.00922076	0.00533422	0	0.00178722	0	0.00114786	0	0.00195204	0	0	0	0.00731802	0	0	0.00451357	0	0	0	0.00215252	0	0.0058313	0	0	0	0	0.00370291	0.00422663	0	0.00216346	0	0	0.00978527	0.00224119	0	0	0	0	0.00221221	0.00391471	0	0	0	0	0.00544296	0
C11orf74	0.0943391	0.0632021	0.0997455	0.0920729	0.0691557	0.100911	0.0953479	0.0911513	0.0743446	0.103215	0.0863483	0.0512455	0.107529	0.0818999	0.0745096	0.0745125	0	0.0671122	0.104668	0.0638978	0.0923918	0.0850198	0.0680704	0.101632	0.105467	0.0399126	0	0.104703	0.070274	0.0970168	0.0766617	0.0470299	0.090234	0.0807467	0.0758747	0.0743314	0.0759678	0.0971546	0	0.0798385	0.0879151	0.096153	0.0663007	0.0892143	0.0933386	0.0768623	0.0605679	0.0245236
LRRC4C	1.17892	1.19707	1.18738	1.21001	1.19306	1.09363	0.979647	1.18974	1.14537	0.94739	1.05424	0.943667	0.784283	1.01465	1.15221	0.974658	0	1.06374	0.947432	1.05434	1.06094	1.00624	1.37647	1.01332	1.11098	1.03105	0.558085	1.2348	1.24321	1.11832	1.01483	1.11429	1.33551	1.11134	1.13924	0.978779	1.29297	1.50398	0	1.10503	1.03253	0.883801	1.15591	0.983092	1.09032	0.720475	0.971703	0.970537
API5	0.190496	0.150597	0.187932	0.174101	0.174123	0.185039	0.291882	0.21492	0.186037	0.204746	0.204034	0.134006	0.157075	0.186674	0.157299	0.201712	0	0.159229	0.203685	0.143326	0.168283	0.187201	0.197353	0.223749	0.203975	0.194112	0	0.14425	0.203084	0.158127	0.180454	0.248507	0.214111	0.169517	0.141253	0.1639	0.199132	0.197928	0	0.175841	0.130256	0.143521	0.164154	0.171236	0.207753	0.19255	0.158377	0.204552
TTC17	0.816673	0.883675	0.891387	0.759313	0.76621	0.738305	0.769648	0.824259	0.882013	0.811421	0.821998	0.856065	0.814799	1.00969	0.851925	0.884443	0	0.88557	0.794098	0.750852	0.877399	0.982902	0.732415	0.958368	0.813757	0.830965	0.524852	0.681416	0.802184	0.593585	0.685231	1.02883	0.837305	0.861656	0.63625	0.860356	0.917487	0.904748	0	0.847256	0.906306	0.778988	0.812453	0.656776	0.759071	0.822406	0.896435	0.594705
HSD17B12	0.243106	0.411009	0.340802	0.472127	0.530934	0.474654	0.263027	0.452862	0.523656	0.459842	0.381504	0.413852	0.459399	0.40396	0.452499	0.515766	0	0.364799	0.407807	0.375257	0.604741	0.337494	0.499569	0.551514	0.49941	0.211104	0.643783	0.31167	0.564259	0.210578	0.117827	0.48224	0.391045	0.349828	0.395289	0.499855	0.182675	0.237994	0	0.420706	0.547986	0.340914	0.282624	0.372783	0.250902	0.498941	0.512854	0.350866
ALKBH3	0.164291	0.151562	0.14276	0.115498	0.121612	0.11601	0.0876123	0.120835	0.132079	0.141104	0.147503	0.147382	0.11456	0.132247	0.135668	0.139429	0	0.10855	0.131685	0.127785	0.138934	0.141697	0.0996098	0.172546	0.110781	0.122003	0	0.115483	0.0889732	0.105335	0.109145	0.112451	0.120421	0.111395	0.0437336	0.132908	0.0850526	0.130721	0	0.106948	0.121488	0.0852025	0.125483	0.0750035	0.0878744	0.120651	0.0935989	0.0861171
C11orf96	0	0.00866833	0.0125438	0.0189403	0.0226253	0.0132022	0.0468295	0.0310712	0.0386786	0.0221449	0.0085247	0.0191872	0.0399028	0.0075637	0.0290545	0.0347257	0	0.00995643	0.0228758	0.0139488	0.0210512	0.0152993	0.0259934	0.044308	0.0404704	0.0144132	0	0.00819987	0.02248	0.00736604	0	0.0335166	0.0183275	0	0.0341129	0.0107905	0.0184649	0.0188808	0	0.0203744	0.0383358	0.0252917	0.0252919	0.0394316	0.00891993	0.0641177	0.0199851	0
ACCSL	0	0	0.00166921	0	0.0028138	0	0	0.0025044	0.000461397	0	0.000916906	0	0	0.00315484	0.0037357	0.00273826	0	0.00463018	0.00147125	0.00283201	0.00208213	0.00388642	0	0	0	0	0	0.00584525	0	0.00411173	0	0.00525529	0	0.00200815	0	0	0.00193092	0	0	0.00454403	0.00179504	0	0.003627	0	0	0.00124972	0.00193031	0
ACCS	0.0278165	0.0151549	0.0238962	0.0164695	0.0201406	0.0161616	0.00816892	0.021066	0.022283	0.018133	0.0382172	0.028917	0.0169985	0.0304726	0.0310327	0.0242786	0	0.0228551	0.014757	0.0134308	0.0301343	0.0231223	0.023572	0.0327644	0.00741033	0.0116462	0	0.0152266	0.0117053	0.0286583	0	0.00645633	0.0239598	0.0236008	0	0.0229813	0.0114548	0.0299783	0	0.0143534	0.0338712	0.0074012	0.0142894	0.00533676	0.0148678	0.0200105	0.0328494	0.0570236
EXT2	0.255179	0.337217	0.2841	0.279778	0.341825	0.266055	0.237848	0.310673	0.320475	0.267935	0.330468	0.289465	0.294764	0.349126	0.263086	0.322555	0	0.309133	0.239044	0.291122	0.289775	0.318287	0.212245	0.300126	0.330118	0.27198	0.055805	0.226882	0.27493	0.205309	0.170316	0.324227	0.320469	0.219753	0.255451	0.37533	0.251372	0.272102	0	0.213124	0.356773	0.296789	0.285168	0.197691	0.227657	0.291612	0.377093	0.379645
ALX4	0	0.00121194	0.00049796	0.00380454	0.00659124	0	0.00351561	0.00388399	0.0051718	0	0.00116289	0	0	0.0123286	0	0.00608992	0	0.00126309	0.00288646	0.00153185	0.00619034	0.00773718	0	0.00143186	0	0	0	0	0.00261181	0.00356459	0	0.0077565	0	0	0	0.00488788	0.00206884	0	0	0.00826478	0.00115863	0	0.00409658	0	0	0.0019894	0.000979569	0.0324951
CD82	0.00988253	0.00682785	0.00429368	0.00949369	0.00874799	0.00605381	0.00629279	0.00628175	0.00214175	0.000766296	0.000974926	0.00586566	0.00196908	0.0103535	0.00429332	0.00293391	0	0.00856529	0.00381569	0.0059863	0.0058546	0.0116631	0.0063221	0.0218018	0.00188066	0	0	0	0.00747033	0.00496968	0	0.0107603	0.0070358	0.00139361	0	0	0.00172288	0.00558855	0	0.00195292	0.00624182	0.00792673	0.005912	0	0.00276765	0.00843407	0.00824582	0
TSPAN18	0	0.00886706	0.0051945	0.0131278	0.00606407	0	0.00348588	0	0.00532811	0	0.00690777	0.00166035	0	0.0120603	0.00264245	0.012843	0	0.00530689	0.000919838	0.00943422	0.00417811	0.00902001	0	0.0125747	0.00360624	0	0	0.00811197	0.0143371	0.00640009	0	0.00936783	0.00116022	0.00397053	0	0.00201168	0.0067727	0.00681573	0	0.00440599	0.00205352	0	0.00863598	0	0	0.0014305	0.00664569	0
TP53I11	0.019004	0.0262127	0.00857875	0.00669281	0.00555492	0.00701539	0.0138907	0.0113123	0.0131105	0.00737634	0.0102348	0.00942733	0.0138565	0.00666501	0.0166972	0.00675138	0	0.0022454	0.00954562	0.00708488	0.00748326	0.0141122	0.0407044	0.0100571	0.00784593	0.0145667	0	0	0.0120074	0.00903191	0.0500073	0.0102589	0.0210072	0.0192279	0	0.00393682	0.0120382	0.0196879	0	0.0151204	0.00810256	0.00261197	0.0212477	0.0077585	0.0142118	0.0361073	0.00565397	0.0675709
PRDM11	0.0376505	0.0896627	0.0834312	0.100495	0.0659353	0.0571445	0.133261	0.0817622	0.111776	0.0883251	0.0790362	0.0882905	0.0412018	0.0779183	0.120336	0.113648	0	0.0832117	0.0919241	0.10586	0.0987206	0.128012	0.0924259	0.114557	0.0981976	0.0683509	0.055805	0.081233	0.0595585	0.0643828	0.0239217	0.111195	0.0801779	0.0690085	0.118824	0.0974934	0.0832992	0.0790237	0	0.081861	0.125873	0.0447531	0.0616243	0.0429829	0.0414149	0.118669	0.113504	0.0880917
SYT13	0.210695	0.207773	0.168307	0.215249	0.19474	0.202184	0.194835	0.318466	0.27909	0.182377	0.234194	0.169082	0.220449	0.19008	0.219489	0.206592	0	0.245946	0.296193	0.211129	0.259352	0.194175	0.140256	0.257694	0.317874	0.17462	0.101398	0.140885	0.182521	0.103746	0.183546	0.215244	0.197302	0.137642	0.129222	0.171155	0.212337	0.1997	0	0.174064	0.200412	0.0892517	0.213011	0.131185	0.218469	0.130302	0.174303	0.137212
CHST1	0.11902	0.0809749	0.0676165	0.0726484	0.0919048	0.0625624	0.101753	0.0732939	0.0928234	0.0538611	0.0499665	0.0596683	0.072821	0.0816199	0.0665854	0.0588291	0	0.0564129	0.0611919	0.0990897	0.0816557	0.0825861	0.0673981	0.0857112	0.0682183	0.0868702	0	0.0388195	0.0608081	0.0651828	0.0516539	0.10554	0.116286	0.0430907	0.031533	0.0325055	0.103078	0.0767208	0	0.0437774	0.0520634	0.0629753	0.0916243	0.0411037	0.0609113	0.0679955	0.0611065	0.115335
SLC35C1	0.0241018	0.0107404	0.00544201	0.0152192	0.0226429	0.0130644	0.00953395	0.00929034	0.015856	0.00555941	0.00196203	0.00788417	0.00524951	0.00373914	0.00423836	0.0102278	0	0.0103462	0.0117084	0.011081	0.0159085	0.0123405	0.0136371	0.0116514	0.0145092	0	0	0.0120156	0.00606954	0.00402539	0.0154156	0.00392363	0.00717202	0.00367331	0.018987	0.0122184	0.0143814	0.0119394	0	0	0.00890903	0	0.00839845	0.00415825	0.00483107	0.0092714	0.0145516	0
CRY2	0.146331	0.200773	0.194129	0.169117	0.222121	0.166514	0.212376	0.30777	0.278157	0.15528	0.187816	0.189572	0.250991	0.255852	0.274085	0.218975	0	0.239467	0.176609	0.176371	0.284498	0.332967	0.192133	0.351725	0.173854	0.172956	0.351518	0.123312	0.222593	0.165431	0.163143	0.348028	0.23195	0.114778	0.163422	0.224981	0.230297	0.19228	0	0.168626	0.269075	0.233395	0.210063	0.194189	0.198724	0.184665	0.172771	0.0790008
MAPK8IP1	0.219557	0.179693	0.123051	0.110862	0.126563	0.131962	0.203521	0.159228	0.153734	0.0667873	0.112771	0.113404	0.121951	0.0950203	0.142596	0.10894	0	0.138208	0.171745	0.148192	0.142201	0.140889	0.128635	0.136208	0.19153	0.0858171	0	0.0747184	0.0850432	0.120653	0.163505	0.160242	0.141971	0.0676424	0.0471033	0.109144	0.129019	0.1633	0	0.101427	0.0891773	0.156251	0.166246	0.130757	0.122513	0.135469	0.128392	0.105315
C11orf94	0	0	0	0	0	0	0	0	0.000884618	0	0	0	0	0	0	0	0	0	0	0	0	0	0	0	0	0	0	0	0	0	0	0	0	0	0	0	0	0	0	0	0	0	0	0	0	0	0	0
PEX16	0.0676134	0.0138817	0.0209133	0.0276885	0.0207921	0.0356032	0.0248003	0.0410462	0.0467157	0.0402703	0.0157428	0.0105775	0.0132168	0.0462554	0.0532472	0.0414799	0	0.0467665	0.0258478	0.034643	0.0252466	0.0338107	0.00477847	0.0495018	0.0222122	0.0197967	0	0.0240481	0.0141956	0.0269179	0.0692488	0.042993	0.0238882	0.0146908	0.0210008	0.0201716	0.0141058	0.0441178	0	0.00951468	0.0452094	0.00638356	0.0242945	0.00948704	0.0203466	0.0469395	0.023311	0.0377117
LARGE2	0	0	0	0	0.00144615	0	0	0	0.000663607	0	0.0032971	0	0	0	0	0.00195396	0	0.0017563	0	0	0	0	0	0	0	0	0	0	0	0	0	0	0	0	0	0	0	0	0	0	0.00130851	0	0	0	0	0	0	0.0312122
PHF21A	0.555541	0.634284	0.689524	0.675181	0.718511	0.589803	0.564095	0.662077	0.771358	0.636211	0.634231	0.660746	0.617538	0.69508	0.597932	0.687128	0	0.667453	0.690606	0.73271	0.651976	0.843285	0.542076	0.739588	0.690713	0.589409	0.644683	0.674054	0.671796	0.651695	0.607603	0.658761	0.666021	0.683977	0.665894	0.651599	0.694837	0.868649	0	0.577608	0.759406	0.645429	0.738263	0.554393	0.622617	0.771231	0.730683	0.58183
CREB3L1	0.0120101	0.0123608	0.0091563	0.0130347	0.00533146	0.00742508	0.0146316	0.00566581	0.0056854	0	0.00785598	0.00412668	0.0040293	0.00738969	0.005941	0.00660587	0	0.0124229	0.00689674	0.00187845	0.00924574	0.00848977	0.0066844	0.00688401	0.00600889	0	0	0.0072564	0.0035453	0.00176397	0	0.00652856	0.0103306	0.00440879	0	0.00545743	0.0110278	0.0199944	0	0.0114551	0.00206281	0	0.010278	0	0.00115091	0.0191254	0.00560547	0.0183162
DGKZ	0.323797	0.214797	0.308877	0.27639	0.306384	0.312659	0.376656	0.406207	0.460676	0.300315	0.238759	0.242707	0.322775	0.46072	0.406902	0.43655	0	0.514939	0.318089	0.360912	0.321031	0.461065	0.294465	0.356471	0.276412	0.283508	0.101398	0.320988	0.282965	0.299057	0.36647	0.389015	0.396103	0.344711	0.282641	0.313023	0.360858	0.410529	0	0.262492	0.393807	0.221091	0.313345	0.253776	0.412751	0.37117	0.566142	0.300692
MDK	0.00594718	0	0.00661978	0.0110077	0.0129006	0.00522178	0.0221322	0.0119873	0.0158815	0.005934	0.00308047	0.0025335	0.00554086	0.0145477	0.00841016	0.0038058	0	0.0060357	0.0170072	0.00370449	0.0142992	0.00580809	0	0.00590557	0.00881081	0.00607647	0.055805	0.0149823	0.0133883	0.00138002	0	0.00821967	0.010271	0.0126311	0	0.00524308	0.00688802	0.0105774	0	0.00451502	0.00279115	0.00555384	0.0243722	0.00978296	0.0120758	0.00442907	0.0107885	0
AMBRA1	0.348569	0.514193	0.494155	0.605116	0.547611	0.506273	0.450117	0.62919	0.685069	0.47535	0.456291	0.527562	0.515132	0.683916	0.623938	0.700547	0	0.706827	0.483477	0.564728	0.651586	0.65064	0.547193	0.694243	0.462103	0.436965	0.22913	0.41667	0.557561	0.527574	0.45205	0.670955	0.614081	0.461603	0.466965	0.558703	0.610295	0.530357	0	0.374216	0.689951	0.526474	0.597319	0.45535	0.411006	0.601695	0.742105	0.445423
HARBI1	0.00397949	0.018099	0.0105232	0.0181304	0.0082063	0.00552205	0.00228009	0.0119897	0.0205475	0.0110649	0.00640854	0.0114112	0.0129298	0.01772	0.00876651	0.0163815	0	0.0204874	0.0079862	0.0113539	0.0100206	0.0112637	0.00458572	0.0128952	0.00937515	0.0148356	0.292265	0	0.00833492	0.00330907	0	0.00315903	0.0103932	0.00281356	0.00554575	0.00403875	0.0157895	0.0212878	0	0.00381596	0.0124962	0.0107193	0.00167222	0.0051841	0.00243468	0.0179095	0.0198902	0.039066
ATG13	0.0867853	0.168006	0.159872	0.150314	0.145826	0.175726	0.139999	0.17395	0.213155	0.165365	0.121081	0.154719	0.162608	0.204332	0.194244	0.193441	0	0.155829	0.154733	0.161431	0.178292	0.219689	0.108158	0.189671	0.17947	0.126477	0.139945	0.0875077	0.155048	0.149757	0.123093	0.219609	0.195927	0.157443	0.164716	0.138496	0.173116	0.202918	0	0.10956	0.17592	0.143094	0.207914	0.128742	0.186242	0.179678	0.172736	0.0606106
ARHGAP1	0.111793	0.141891	0.0999973	0.110202	0.10521	0.0757905	0.0852667	0.133165	0.142579	0.0934544	0.0915865	0.082123	0.186025	0.150836	0.125009	0.133141	0	0.133907	0.0924012	0.0891684	0.136199	0.132663	0.100204	0.113923	0.118783	0.128962	0.407323	0.0354648	0.105159	0.0677882	0.13784	0.13662	0.125489	0.0974182	0.100263	0.0967929	0.0838553	0.12164	0	0.105502	0.115241	0.0954462	0.117623	0.053286	0.122621	0.140267	0.188652	0.0419845
ZNF408	0.00193199	0	0.0106228	0.0106661	0.00848687	0.00386837	0.00328037	0.0126912	0.0207166	0.00554981	0.0130493	0.0149409	0.0037164	0.014517	0.0125505	0.00578939	0	0.00750519	0.0134711	0.0151631	0.0108996	0.00932297	0	0.0112481	0.0062847	0	0	0	0.00697336	0.00387189	0.0268274	0.0178678	0.0111468	0.00400178	0.0175523	0.00887966	0.00808563	0	0	0.0220898	0.00758667	0	0.0211424	0.0085597	0.00276765	0.0170666	0.00647587	0
F2	0	0.0140922	0.00670422	0.00373098	0.00342751	0	0.00191481	0.00561066	0.00120115	0	0.00213238	0	0	0.00160188	0	0	0	0.00166564	0.00127826	0.00268449	0.000935796	0.00705988	0	0	0.00103066	0	0	0	0.000677265	0.00216682	0	0.00129901	0	0.00424891	0	0	0	0	0	0	0	0.00591022	0.00143486	0	0	0	0.000893354	0
CKAP5	0.295711	0.307438	0.331644	0.307306	0.347945	0.263097	0.326911	0.39746	0.365604	0.296687	0.303286	0.286142	0.370836	0.406455	0.37698	0.358976	0	0.298598	0.366561	0.29615	0.37558	0.415806	0.258551	0.392508	0.427249	0.184234	0.405765	0.230615	0.387992	0.229117	0.253629	0.419646	0.315517	0.276462	0.335355	0.325433	0.334144	0.373076	0	0.280728	0.326518	0.312277	0.348961	0.249643	0.290349	0.368469	0.362599	0.232463
LRP4	0.0232472	0.0391082	0.0459401	0.0518792	0.0419535	0.027203	0.0998214	0.119602	0.167636	0.0750129	0.0747276	0.0613786	0.068852	0.175286	0.092933	0.0546905	0	0.0590461	0.123437	0.0852149	0.169061	0.0743346	0.0220886	0.0631813	0.0367971	0.0264927	0.055805	0.0245179	0.0478048	0.0273542	0.0832658	0.14338	0.0740734	0.0961495	0.0702836	0.0571124	0.0814206	0.0867886	0	0.0166196	0.0357566	0.0211342	0.205857	0.0599744	0.0574098	0.0503818	0.0645592	0
C11orf49	0.485216	0.489253	0.567617	0.533768	0.544084	0.406191	0.442945	0.568571	0.650997	0.491014	0.521914	0.451901	0.524368	0.780617	0.648756	0.632388	0	0.629056	0.525667	0.589292	0.608526	0.639295	0.4983	0.645808	0.499149	0.435301	0.56055	0.32341	0.491985	0.37735	0.391803	0.64274	0.580421	0.585028	0.671614	0.544811	0.620063	0.582611	0	0.590688	0.620479	0.55571	0.588637	0.363329	0.502384	0.68743	0.712146	0.412868
ARFGAP2	0.0801726	0.11446	0.0890778	0.0995471	0.0941604	0.106241	0.108775	0.11541	0.135574	0.0825081	0.115925	0.0875784	0.141357	0.150521	0.121966	0.123345	0	0.115862	0.130837	0.0926903	0.118975	0.14317	0.0507887	0.127713	0.148805	0.113002	0.055805	0.0925242	0.117027	0.0812201	0.0969317	0.141903	0.12778	0.0557018	0.0552052	0.0851299	0.112864	0.112356	0	0.0827675	0.0971647	0.0873491	0.116936	0.0868725	0.0905723	0.108523	0.100518	0.152689
PACSIN3	0	0	0.00494576	0.00397102	0.00685852	0.00175967	0.00323223	0.00680716	0.00801135	0.00583632	0.00084972	0.00609743	0.00878436	0.0202188	0.00365096	0.0114089	0	0.00457661	0.00700687	0.00755587	0.00340784	0.00787174	0	0.00233397	0.0189994	0.0152885	0	0	0.00472886	0	0.014026	0.00411775	0.00562865	0	0	0.00346977	0.00779012	0.00246693	0	0	0.0117258	0	0	0.00292395	0	0.0134038	0.00461744	0.00452403
DDB2	0.0242163	0.0337624	0.0351128	0.026147	0.0276001	0.027268	0.0193385	0.0288613	0.0243924	0.0106593	0.0190581	0.0313854	0.00272386	0.0627902	0.031604	0.0164326	0	0.0441459	0.0195083	0.0156656	0.0180404	0.0251959	0.00513834	0.0339327	0.0308264	0.0370507	0	0.0201625	0.0244559	0.0268948	0.0283922	0.0666843	0.0380104	0.0031749	0.0523738	0.0232222	0.0190028	0.0170488	0	0.0265832	0.023941	0.0102227	0.045788	0.0399889	0.0296146	0.0282761	0.0313143	0
ACP2	0.0118587	0.018957	0.042514	0.0346334	0.0433969	0.0443096	0.0316245	0.0449325	0.0570835	0.0359944	0.0335254	0.0205307	0.0590982	0.0745051	0.0661018	0.0425777	0	0.037586	0.0428036	0.0476231	0.0478924	0.0598943	0.0494755	0.043977	0.0390436	0	0	0.0266723	0.0419059	0.0315999	0.041355	0.0432324	0.0419031	0.0140577	0.0477897	0.0302669	0.03124	0.0547119	0	0.0437064	0.0470055	0.0283049	0.0381645	0.0388184	0.0281821	0.0680406	0.0273699	0
NR1H3	0.0629098	0.0363565	0.042289	0.055621	0.0458014	0.0358038	0.0898097	0.0754768	0.0861223	0.0596137	0.0500797	0.0590664	0.085682	0.0942455	0.0867924	0.078764	0	0.0627716	0.0478374	0.0496251	0.0731805	0.0789266	0.0952675	0.0964818	0.0701926	0.0321268	0	0.0420199	0.063183	0.0472386	0.0685589	0.0771986	0.0503387	0.0607646	0.0163172	0.0519442	0.0678344	0.0695316	0	0.0703576	0.0730661	0.0389912	0.0414579	0.10095	0.0473059	0.0644024	0.0592351	0.0424617
MADD	0.180491	0.183869	0.172946	0.224596	0.22424	0.196095	0.241055	0.260152	0.255997	0.198083	0.196188	0.221511	0.204247	0.291524	0.253729	0.207861	0	0.258545	0.221024	0.214426	0.211037	0.274232	0.176233	0.26152	0.26444	0.201177	0.393663	0.13578	0.212786	0.214249	0.161045	0.286048	0.247018	0.139066	0.212972	0.2194	0.224874	0.229462	0	0.245109	0.231421	0.160265	0.199161	0.100976	0.187414	0.298943	0.237286	0.141075
MYBPC3	0	0.00419967	0.00378719	0.0067877	0.000861559	0.00196012	0.000787449	0.00848275	0.00247103	0	0.00090559	0.00275774	0	0.00287771	0	0.00512331	0	0.00340443	0	0	0.004162	0.0021794	0	0.00177828	0	0.00622599	0	0	0.00231101	0	0	0.00601097	0	0	0	0.00282528	0	0	0	0	0.00232342	0	0.00205052	0	0.00371777	0	0.0008426	0
SPI1	0.0375527	0	0.0172914	0.0194458	0.00997083	0.0100069	0.0124822	0.0119098	0.022535	0.00169647	0.00484189	0.0046305	0.0128667	0.0319735	0.0167697	0.0193765	0	0.0313338	0.0200949	0.00967542	0.0201011	0.0278666	0	0.0224914	0.00272458	0.00651022	0	0.019468	0.0313235	0.0186158	0.013495	0.0129545	0.0143706	0.00166399	0.0033301	0.0083268	0.00826882	0.00821296	0	0.0146892	0.0102211	0	0.0218679	0	0.00214388	0.002626	0.0129893	0.0166809
SLC39A13	0.00529947	0.0323181	0.0228782	0.0544817	0.0611179	0.0360881	0.0478015	0.0579931	0.0647281	0.0184019	0.0201063	0.0199097	0.0553834	0.073923	0.0486735	0.0523064	0	0.0495158	0.0471005	0.0339917	0.0641956	0.0516682	0.0418978	0.0680435	0.0476813	0.0102409	0	0.0226134	0.050201	0.0210976	0.0299583	0.0723301	0.0493458	0.0185264	0.0244108	0.0205496	0.0462812	0.0301801	0	0.041434	0.0540352	0.0276681	0.056243	0.0269355	0.0193449	0.0237149	0.0446424	0.0294867
PSMC3	0.0508694	0.0255973	0.0347404	0.0443952	0.0316281	0.0600218	0.0584884	0.0564508	0.0457955	0.0320191	0.0355808	0.0290848	0.0376616	0.0722466	0.0331696	0.0472516	0	0.0494483	0.0447076	0.0293756	0.0432988	0.0369835	0.0365806	0.066958	0.06671	0.0394393	0	0.0403034	0.0386546	0.026393	0.0400372	0.0493664	0.0455233	0.0440156	0	0.0282088	0.0385171	0.0407389	0	0.0418815	0.0511163	0.0590507	0.0513392	0.0358788	0.0515835	0.0675171	0.0305561	0
RAPSN	0	0	0.000693824	0	0.000931007	0	0	0	0	0	0	0	0	0	0	0	0	0.00129111	0	0	0	0.0035722	0	0	0	0	0	0	0	0	0	0.00372326	0	0.00298639	0	0	0	0	0	0	0	0	0	0	0	0	0	0
CELF1	0.839611	0.650366	0.673831	0.717109	0.781761	0.711417	0.587959	0.759957	0.826622	0.668386	0.737993	0.775035	0.694972	0.8762	0.918206	0.702116	0	0.882288	0.734763	0.865206	0.852268	0.909567	0.857195	0.855517	0.700391	0.794854	1.88139	0.628802	0.768044	0.653517	0.60154	0.944991	0.727195	0.674517	0.787917	0.765235	0.746873	0.770912	0	0.608835	0.72848	0.586225	0.759457	0.614918	0.733435	0.962713	0.779917	0.419048
NDUFS3	0.0461835	0.104546	0.0646439	0.0813193	0.0609025	0.0963311	0.1094	0.100801	0.105887	0.0463958	0.0782526	0.0420115	0.103838	0.103757	0.0870243	0.0845217	0	0.0988358	0.10106	0.0961455	0.0920675	0.0705338	0.0733648	0.129821	0.128745	0.114431	0	0.0690952	0.0827023	0.0985564	0.0566378	0.106754	0.0894439	0.0581405	0.0747229	0.0681	0.0990315	0.100985	0	0.0542145	0.0865907	0.0694238	0.0730269	0.0423133	0.0806801	0.118804	0.0755344	0
KBTBD4	0	0.00911714	0.0256664	0.0359452	0.0328454	0.0290082	0.046327	0.0255451	0.0467951	0.0120971	0.0261685	0.0157001	0.0339393	0.0342621	0.0189153	0.027519	0	0.0302262	0.0344809	0.0155162	0.033016	0.0373598	0.0190744	0.0383624	0.0348943	0.0377616	0	0.0198255	0.0266435	0.0318764	0.0296122	0.0451581	0.0228227	0.00734429	0	0.0208898	0.0248787	0.0330429	0	0.0364289	0.0241698	0.0179508	0.0300464	0.00728012	0.00882723	0.0102297	0.017675	0.0673976
FAM180B	0	0	0	0	0.000767166	0	0	0	0.00102009	0	0	0	0	0	0	0	0	0.00133486	0	0	0	0	0	0	0	0	0	0	0	0	0	0	0	0	0	0	0	0	0	0	0	0	0	0	0	0	0	0
C1QTNF4	0.0364023	0.0593472	0.0785958	0.15174	0.12289	0.0954996	0.197029	0.185147	0.20037	0.0754761	0.0944794	0.0833019	0.170349	0.21058	0.130729	0.161335	0	0.164587	0.154214	0.132009	0.189192	0.0890845	0.116865	0.181073	0.17398	0.0849963	0	0.0961002	0.13684	0.0889009	0.262478	0.157622	0.156157	0.0588539	0.0698557	0.0864561	0.12209	0.0910065	0	0.0557439	0.121184	0.101816	0.119803	0.106325	0.133025	0.0910814	0.0742505	0.0249626
MTCH2	0.161266	0.191724	0.175695	0.221364	0.246116	0.17495	0.130102	0.219815	0.28587	0.19569	0.165353	0.204955	0.185921	0.284004	0.232725	0.251262	0	0.251811	0.150748	0.222656	0.265263	0.28236	0.167739	0.280685	0.203527	0.240166	0.367218	0.107185	0.215639	0.161261	0.140595	0.252923	0.18718	0.207701	0.117204	0.259816	0.213567	0.199985	0	0.195768	0.2771	0.166084	0.179438	0.0965469	0.200572	0.201923	0.186883	0.139321
AGBL2	0.0236068	0.00121194	0.00449515	0.0122126	0.0091764	0.0105342	0.00443707	0.00343525	0.0108392	0.00711007	0.00426832	0.00430513	0	0.011157	0.00171703	0.0106556	0	0.0107184	0	0.00982199	0.00389149	0.00438269	0	0.00815734	0.0041867	0.00714567	0	0.00880493	0.0192885	0.00493921	0	0.00725067	0.00141996	0.00334139	0.0140441	0.00160586	0.00409472	0.00232003	0	0.00333915	0.0102303	0	0.010118	0	0.0037086	0	0.00403208	0
FNBP4	0.437423	0.548184	0.544437	0.457575	0.496196	0.437581	0.3351	0.536334	0.663313	0.415485	0.438072	0.542571	0.500157	0.836224	0.640956	0.626208	0	0.704005	0.461552	0.518505	0.577499	0.678356	0.36902	0.658274	0.380566	0.451641	0.69803	0.310464	0.420809	0.414039	0.463834	0.647559	0.498713	0.458857	0.492877	0.628717	0.487176	0.46267	0	0.454225	0.611157	0.334122	0.671726	0.207111	0.38097	0.561124	0.665467	0.340307
NUP160	0.244064	0.332727	0.316276	0.300471	0.353275	0.283199	0.349052	0.325386	0.446215	0.333556	0.294037	0.281416	0.323397	0.462225	0.423187	0.406286	0	0.342095	0.316334	0.302028	0.395019	0.428375	0.352255	0.490213	0.276049	0.209153	0.101398	0.1871	0.372198	0.211301	0.225489	0.464408	0.369521	0.334743	0.193788	0.402491	0.381388	0.374986	0	0.358266	0.365471	0.260796	0.379976	0.244927	0.207172	0.31402	0.365141	0.169839
PTPRJ	0.41473	0.545061	0.683711	0.785969	0.915075	0.629114	0.581355	0.700042	1.11549	0.675272	0.609515	0.715541	0.541553	0.94956	0.716357	1.05316	0	0.846484	0.583818	0.821168	0.874565	0.809948	0.685104	1.05345	0.628055	0.562258	0.202786	0.474503	0.604587	0.509768	0.399037	0.882437	0.670576	0.877068	0.502415	0.955414	0.752523	0.659779	0	0.548313	1.00725	0.555839	0.569474	0.471126	0.649196	0.767505	1.31684	0.423724
FOLH1	0.0836155	0.0322738	0.0347089	0.029071	0.0317229	0.021646	0.0327593	0.0204234	0.0196556	0.0159252	0.0283572	0.0436372	0.0271724	0.0147043	0.00422983	0.0124793	0	0.0102902	0.0230734	0.024821	0.0165973	0.0316215	0.0210954	0.013083	0.0427901	0.0118837	0	0.0271028	0.0263979	0.0405173	0.0065716	0.0261789	0.0452734	0.03818	0.0276358	0.0182006	0.014616	0	0	0.0285725	0.00592744	0.0215768	0.0245047	0.012745	0.0113183	0.0253889	0.0233037	0
TRIM48	0	0	0	0	0	0	0	0	0	0	0	0	0	0	0	0.00134106	0	0	0	0	0	0	0	0	0	0	0	0	0.000976345	0	0	0	0	0	0	0	0	0	0	0	0	0	0	0	0	0	0	0
TRIM51	0	0	0	0.00191158	0	0	0	0	0.000516946	0	0	0	0	0	0	0	0	0	0.00108279	0	0	0	0	0	0	0	0	0.0110798	0	0	0	0.00390139	0	0	0	0	0	0	0	0	0	0	0	0	0	0	0	0
OR5AS1	0	0	0	0	0	0	0	0	0	0	0	0	0	0	0	0	0	0	0	0	0	0	0	0	0	0	0	0	0	0	0	0	0	0	0	0.0026521	0	0	0	0	0	0	0	0	0	0	0	0
OR9G4	0	0	0.000582896	0	0.000666727	0	0.000824573	0.00249624	0	0	0	0	0	0.00292406	0	0.00269519	0	0	0	0.000446614	0.00101464	0	0	0	0	0	0	0	0	0	0	0	0	0	0	0.00112285	0	0.00308512	0	0	0	0	0	0	0	0	0	0
LRRC55	0	0.00550212	0.00274379	0	0.00148203	0	0.00280902	0	0.000952099	0.00188488	0	0.00209466	0	0	0	0.00160396	0	0	0	0.000841955	0.000900176	0.000730792	0	0.00232831	0	0	0	0	0.00381513	0.00667803	0.014026	0	0	0	0.0057898	0	0	0	0	0.00538048	0	0	0	0	0	0	0.00205231	0
APLNR	0	0	0.00229028	0.0018006	0	0	0.00318754	0	0.0012331	0	0	0	0	0	0.00539105	0	0	0.0012205	0	0	0	0	0	0.00185346	0	0	0	0	0.00227574	0.00338006	0	0	0	0	0	0	0	0	0	0	0	0	0	0	0	0.00403749	0	0
TNKS1BP1	0.0704614	0.0489374	0.0401772	0.0484988	0.0456255	0.0314312	0.0407606	0.0451943	0.0630563	0.0383058	0.0457185	0.0449489	0.0536302	0.063247	0.0811406	0.0663435	0	0.0730672	0.0521377	0.0668655	0.0678684	0.080714	0.0190728	0.0767703	0.04244	0.04725	0.055805	0.0199184	0.0312254	0.0383609	0.0228712	0.0490009	0.0457025	0.0195191	0.0138504	0.0507493	0.0468749	0.0428413	0	0.0512758	0.052071	0.0269223	0.0467882	0.0271453	0.0535877	0.065609	0.0935348	0.00841342
SSRP1	0.055846	0.0897762	0.0650081	0.060907	0.0695037	0.0785853	0.113426	0.0993101	0.0942753	0.0632677	0.0639139	0.0655752	0.0618197	0.086171	0.0725518	0.0627535	0	0.0889528	0.0793399	0.0647141	0.0824415	0.0763089	0.0666175	0.0829467	0.099132	0.0612352	0	0.0749337	0.0604104	0.0650453	0.0425895	0.090981	0.0976739	0.065627	0.023139	0.0732526	0.13407	0.0663761	0	0.0582633	0.0567503	0.0623043	0.0685264	0.0657075	0.0487889	0.100611	0.0800691	0.168753
P2RX3	0	0	0.000693824	0.000427423	0	0.00337553	0	0.00348739	0.000857064	0	0	0	0	0	0	0	0	0	0	0	0	0	0	0	0.000733122	0	0	0	0.00185123	0.00448079	0	0.00197761	0	0	0	0	0	0.00616394	0	0	0	0	0	0.00793889	0	0	0.000988915	0
AP000781.2	0	0	0.00058976	0	0	0	0	0	0.000568361	0	0	0	0	0	0	0	0	0	0	0	0	0.00204361	0	0	0	0	0	0	0	0	0	0	0	0	0	0	0.00155517	0	0	0	0	0	0	0	0	0	0	0.0212361
RTN4RL2	0.0176309	0.0160687	0.0150844	0.0104863	0.0117969	0.00833353	0.0264174	0.027928	0.0117042	0	0.00289406	0.00689262	0.0250223	0.0194273	0.014615	0.0033323	0	0.00507143	0.00355901	0.0148217	0.00530271	0.00402351	0.0290841	0.00961571	0.0052027	0.0199777	0	0.0171529	0.0193597	0.0215094	0.0344882	0.0142134	0.0486929	0.0137015	0.0175523	0	0.0139731	0.0187947	0	0.0116781	0.00428023	0	0.00632034	0.00606114	0.0213142	0.0135045	0.00958402	0.0305736
SLC43A1	0	0.0159765	0.0164868	0.0130677	0.0150763	0.0148159	0.0248743	0.0170815	0.0163163	0.0156028	0.00577697	0.0161494	0.00688264	0.0211285	0.0195749	0.0115954	0	0.02645	0.00614867	0.0176172	0.00687188	0.0208226	0	0.0106919	0.0118539	0.0146835	0	0.0201396	0.00591071	0.0200438	0.0401019	0.0183175	0.030911	0.0130388	0.0254457	0.00903165	0.0152929	0.00556109	0	0.0231622	0.0129426	0	0.0289621	0.0184225	0.0192843	0.00761716	0.00492133	0.111485
TIMM10	0.0238411	0.00795749	0.01118	0.0223057	0.0232967	0.0135709	0.0203162	0.0379457	0.0214542	0.0162368	0.0217224	0.0103694	0.0198149	0.0340634	0.0197001	0.0254675	0	0.0227514	0.0291	0.0129224	0.0217982	0.0203199	0.0373508	0.0349051	0.0321658	0.0407792	0	0.0235802	0.0137356	0.0119727	0.0124972	0.0268174	0.0141448	0.0129906	0.024123	0.012476	0.0247191	0.0197175	0	0.0177843	0.0164721	0	0.0365724	0.0129254	0.0279929	0.0309427	0.0159489	0.0340457
SMTNL1	0	0	0.00147532	0.00574863	0.000850728	0.00578433	0	0	0.00148389	0	0.00168954	0	0	0.00288691	0	0	0	0.00342755	0.000582348	0.00294019	0.00457956	0.00292032	0	0.00286693	0	0	0	0	0	0	0	0.00233053	0	0.00355435	0.0125242	0	0	0	0	0	0.00182758	0	0.00730859	0	0.00296451	0	0.0011891	0
UBE2L6	0	0.0109709	0.0215973	0.0227601	0.0163186	0.00672174	0.0269125	0.032127	0.0267132	0.0111477	0.0163167	0.0207536	0.0184708	0.0315196	0.0274696	0.0333955	0	0.0192753	0.037201	0.0161163	0.0343236	0.0349724	0.00508177	0.027547	0.0267407	0.0140221	0	0.00466437	0.0179239	0.012891	0.00911538	0.0205678	0.0225232	0.007002	0.0105014	0.0304264	0.0245761	0.0263272	0	0.025111	0.0305324	0.0290506	0.0087483	0.0337861	0.0251825	0.0279297	0.0266179	0.0515711
SERPING1	0.0417634	0.0859473	0.0873305	0.0717361	0.0658896	0.0867905	0.0887097	0.0976	0.0908957	0.0799428	0.077111	0.0907507	0.184007	0.158798	0.0841051	0.103227	0	0.0874421	0.108476	0.0647181	0.0836533	0.119857	0.0671932	0.110982	0.062451	0.0755116	0.101398	0.067499	0.0723988	0.0756905	0.0811302	0.109963	0.0909871	0.0872245	0.0746741	0.0598071	0.120926	0.0974263	0	0.0962228	0.0857332	0.0941251	0.130054	0.0299472	0.0562436	0.02714	0.0857173	0.036588
YPEL4	0.056384	0.0818959	0.0864482	0.0796268	0.0968259	0.101522	0.0786089	0.141486	0.120689	0.0541486	0.0686362	0.0862281	0.0994527	0.150019	0.10448	0.135717	0	0.121201	0.133632	0.105118	0.103806	0.152488	0.0167961	0.130589	0.11076	0.0589846	0	0.141551	0.123393	0.0953858	0.0429448	0.201567	0.111634	0.0398517	0.062065	0.0660907	0.081865	0.0892391	0	0.0567194	0.0930737	0.0426659	0.102422	0.0453097	0.0847499	0.0514084	0.0712029	0.0357267
CLP1	0.0105389	0.00636863	0.0203478	0.0208524	0.00806868	0.00495738	0.0236464	0.0167757	0.0183521	0.0237109	0.0295083	0.00962185	0.0312109	0.0188023	0.0182108	0.0184143	0	0.0198094	0.0160554	0.0143961	0.0171697	0.016521	0.0131583	0.0319981	0.0105529	0.0306682	0	0.00958051	0.0111192	0.0148021	0	0.00908979	0.0273925	0.00628311	0	0.0152901	0.0257866	0.0195565	0	0.0165271	0.013006	0.0337485	0.00287231	0.021489	0.00135753	0.0502059	0.0150187	0.10095
ZDHHC5	0.105668	0.0656065	0.0908717	0.0928824	0.0979644	0.0519577	0.076381	0.137972	0.140057	0.0792402	0.0822085	0.088823	0.164175	0.0821457	0.11822	0.138782	0	0.102358	0.104912	0.0761554	0.0824347	0.117417	0.0965482	0.177442	0.122202	0.0412692	0	0.0354167	0.0728987	0.0757947	0.0586283	0.103034	0.0727	0.0924448	0.052949	0.102574	0.112267	0.115141	0	0.109887	0.122265	0.0477593	0.0825871	0.0429594	0.0844968	0.128681	0.131637	0.0688188
MED19	0.05108	0.0579424	0.0487413	0.0537401	0.0401524	0.0357358	0.0624511	0.0653629	0.0587164	0.0232357	0.0444929	0.0288914	0.0474702	0.085395	0.0489628	0.0559169	0	0.0601549	0.0625659	0.0406858	0.039736	0.0936405	0.0589095	0.100952	0.0559389	0.033556	0	0.0436	0.0353186	0.0174028	0	0.0575851	0.0611677	0.0243075	0	0.0351124	0.0677458	0.0786028	0	0.025499	0.0423093	0.0546336	0.0235343	0.0353613	0.0381801	0.0494549	0.0747124	0.0498523
TMX2-CTNND1	0	0	0.000737196	0	0	0	0	0	0	0	0.00202971	0	0	0	0	0	0	0	0	0	0	0	0	0.00226635	0	0	0	0	0	0.00213402	0.0134695	0	0	0	0	0	0	0.00146177	0	0	0.00489735	0	0	0	0	0.00692652	0	0
BTBD18	0	0	0.00279087	0.00543775	0.00838007	0	0.0013326	0	0.00744724	0	0.00281278	0	0	0.0193117	0	0.0161421	0	0.00714516	0.00498138	0.00216024	0.00421841	0.00710254	0	0.0105118	0	0	0	0	0.00775969	0	0	0.0147331	0	0	0	0.00167397	0	0	0	0.00375302	0.000985727	0.00831715	0.0055652	0	0	0.002626	0.00321443	0
CTNND1	0.135771	0.0820236	0.0983248	0.130086	0.121382	0.162995	0.162608	0.113005	0.142468	0.105436	0.106239	0.116981	0.0926225	0.131235	0.128771	0.10835	0	0.170155	0.11468	0.120861	0.0944282	0.143795	0.0336532	0.1228	0.113034	0.135169	0	0.0591488	0.112046	0.104675	0.0865222	0.161607	0.126909	0.0777174	0.0474793	0.127565	0.0979705	0.121764	0	0.0994943	0.0993611	0.0473134	0.116907	0.123435	0.10541	0.10004	0.123479	0.23075
OR9Q1	0.00397949	0.00219313	0.00504286	0.00706721	0.00832665	0.00284648	0.00395122	0.00872326	0.00465046	0	0.0055511	0.00228695	0.00694645	0.00329979	0.0134498	0.0092123	0	0.00640776	0.000762609	0.00331589	0.00417766	0.00657785	0.0170617	0.00181163	0.0086899	0.00851163	0	0.00626939	0.00773936	0.00365745	0.020076	0.00734411	0.00960338	0	0	0.00120881	0.00614302	0.00308512	0	0.00215985	0.00250836	0	0.00310932	0	0	0.00759246	0.00307888	0.0363653
OR9I1	0	0	0	0	0	0	0	0	0	0	0	0	0	0	0	0	0	0	0	0	0	0	0	0	0	0	0	0	0	0	0	0	0	0	0	0	0	0	0	0	0	0	0	0	0	0	0	0
OR9Q2	0	0	0	0	0	0	0	0	0	0	0	0	0	0	0	0	0	0	0	0	0	0	0	0	0	0	0	0	0	0	0	0	0.00122826	0	0	0	0	0	0	0	0.00110211	0	0	0	0	0	0	0
OR5B2	0	0	0	0	0	0	0	0	0	0	0	0	0	0	0	0	0	0	0	0	0	0	0	0.0056993	0	0	0	0	0.00146103	0	0	0	0	0	0	0	0.0019736	0	0	0	0	0	0.00342505	0	0	0	0	0
OR5B12	0	0	0.000609535	0	0.000603057	0.00383056	0	0	0.000509427	0	0	0	0	0	0	0	0	0	0	0	0	0.00189437	0	0	0	0	0	0	0.000945222	0	0	0.00132517	0	0	0	0	0.00110068	0.00195408	0	0	0	0	0.00247138	0	0	0	0	0
LPXN	0.0737549	0.0758927	0.0679093	0.0627743	0.068562	0.0710762	0.0349065	0.0810783	0.0716359	0.0424496	0.0831231	0.0693302	0.0658003	0.108285	0.0804367	0.0779948	0	0.0760191	0.077824	0.0803058	0.0937513	0.0748352	0.0521106	0.0889239	0.0450799	0.0556555	0	0.0925665	0.0923393	0.0586396	0.0997477	0.0738564	0.0687325	0.0418931	0.0371402	0.0619552	0.0458121	0.0515666	0	0.0897778	0.0765411	0.0533211	0.0865946	0.0537565	0.0117631	0.0663657	0.0642736	0.0548011
ZFP91-CNTF	0.02218	0.00520659	0.00413612	0.00766998	0.00334125	0.00757302	0.00823577	0.00330291	0.00450133	0.00493569	0.00765909	0.00770582	0.00588741	0.0016616	0.00178352	0.00264673	0	0.00243769	0.00668556	0.00460113	0.00239435	0.00991606	0	0.00496214	0.00102223	0	0	0	0.00691442	0.00455849	0	0.00178272	0.00335701	0	0	0.00744249	0.00242903	0	0	0	0.00432785	0	0.00575328	0.00678302	0	0.004776	0	0
CNTF	0	0.0114089	0	0	0	0	0	0	0	0	0.00150433	0	0	0	0	0	0	0	0	0	0.00204001	0	0	0	0	0	0	0	0	0	0	0.00213187	0.00275148	0	0	0	0	0	0	0	0	0	0	0	0	0	0	0
GLYAT	0.015706	0.00694214	0.00955956	0.00643711	0.0029222	0.0123984	0.0399625	0.00388297	0.00290514	0.00117294	0.0113072	0.00647646	0.030028	0.014185	0.0055943	0.00141633	0	0.00723999	0.003831	0.00245746	0.00363658	0.0291629	0.0222396	0.00152563	0.00187223	0.00476065	0	0.0174995	0.00299536	0.012551	0.0320158	0.0360835	0.0135259	0.00964671	0.0302898	0	0.00905603	0.00271774	0	0.0305039	0.00542872	0.0176981	0.00234172	0.015999	0.00651339	0	0.00578289	0.0297655
GLYATL2	0.128612	0.226395	0.12896	0.136244	0.096022	0.143448	0.166642	0.196468	0.1009	0.140178	0.176397	0.17277	0.206472	0.102978	0.170596	0.0771643	0	0.153454	0.169167	0.153507	0.128496	0.217778	0.152333	0.166621	0.184984	0.195097	0.139945	0.137291	0.130922	0.109952	0.126911	0.123044	0.189874	0.158305	0.233212	0.165138	0.13016	0.279263	0	0.182613	0.148997	0.093061	0.0635593	0.13811	0.189473	0.065869	0.112919	0.0838459
GLYATL1	0.00789225	0.0224852	0.00648795	0.00898614	0.0102918	0.00312723	0.00368561	0.0131509	0.00783903	0.0042623	0.00821049	0.00586114	0.00209513	0.00458713	0.00312068	0.00581469	0	0.00545038	0.00244306	0	0.00645368	0.00639653	0	0.00379226	0.00791325	0.0119562	0	0	0.00488549	0	0	0.0084713	0	0.00663639	0.026054	0.0076948	0.00688629	0.00309519	0	0.00955372	0.00611828	0	0.0117308	0	0	0.00658012	0.00624823	0
FAM111B	0.0068116	0	0	0.000777509	0	0	0.00523611	0	0.000721482	0	0	0	0	0	0	0	0	0	0	0	0	0	0	0	0	0	0	0	0	0	0	0	0.00126034	0	0	0	0	0	0	0	0	0	0	0	0.00243892	0	0	0
FAM111A	0	0	0.00554658	0.00342943	0	0	0.000919044	0	0.000976093	0	0.00325418	0.00417419	0.00572305	0	0	0	0	0	0.00345608	0.0021293	0.00997992	0.00163957	0.011305	0.00371948	0.00432594	0	0	0.00896187	0.00105775	0	0	0	0.0183056	0.0045709	0.00969579	0.00545446	0	0	0	0	0.00284527	0.00628414	0	0.00612875	0	0	0	0
DTX4	0.036971	0.0779487	0.0658335	0.099865	0.0586153	0.0721826	0.150341	0.0721587	0.0904643	0.0645815	0.0836988	0.0851202	0.0800618	0.0942347	0.0675088	0.0812095	0	0.0693027	0.0759451	0.0740726	0.0697057	0.138807	0.053808	0.0982331	0.0814832	0.0315792	0	0.0260939	0.0597572	0.0811861	0.0930842	0.086865	0.0823891	0.0747946	0.0551562	0.0702289	0.125326	0.0875955	0	0.081978	0.065901	0.0506579	0.0701682	0.102391	0.080745	0.0811142	0.0652057	0.0755678
MPEG1	0	0	0	0.000999564	0	0	0	0	0	0	0	0	0	0	0	0	0	0	0	0	0	0	0	0	0	0	0	0	0	0	0	0	0	0	0	0	0	0	0	0	0	0	0	0	0	0	0	0
OR5AN1	0	0	0	0	0	0	0	0	0	0	0	0	0	0	0	0	0	0	0	0	0	0	0	0	0	0	0	0	0	0	0	0	0	0	0	0	0	0	0	0	0	0	0	0	0	0	0	0
OR4D10	0	0	0	0.00206426	0.000533806	0.00217043	0	0	0.00044106	0	0	0	0.00546806	0.00354691	0	0	0	0	0.00127826	0	0	0.00103306	0	0	0	0	0	0	0.00104943	0	0	0	0	0	0	0	0	0	0	0	0	0	0	0	0	0	0	0
OR4D9	0	0	0	0	0.000992954	0	0	0.000756978	0	0	0	0	0	0	0.00425272	0.00168631	0	0	0.00110316	0	0	0.000659477	0	0.00504561	0	0	0	0	0	0	0	0	0	0	0	0	0	0	0	0	0	0	0	0	0	0	0.00115862	0
OSBP	0.114823	0.105877	0.136466	0.146976	0.155148	0.145261	0.126045	0.143602	0.194742	0.10674	0.145966	0.168464	0.213432	0.210216	0.216041	0.155312	0	0.171975	0.129059	0.149074	0.193143	0.17807	0.145411	0.204051	0.143846	0.0953848	0.34807	0.101918	0.141835	0.12071	0.111183	0.215282	0.161512	0.131321	0.162473	0.12874	0.124098	0.188467	0	0.155256	0.165824	0.116617	0.162175	0.090541	0.0830201	0.16522	0.181535	0.137763
PATL1	0.0604389	0.0608888	0.0635896	0.0803029	0.0724565	0.0421073	0.0592738	0.0794191	0.0648406	0.033203	0.0559054	0.0660324	0.0791578	0.108759	0.0530163	0.0483769	0	0.0476897	0.0625145	0.0467567	0.0756535	0.089591	0.042805	0.0710182	0.0388201	0.0584262	0	0.0495493	0.0550424	0.0519923	0.0488407	0.0867925	0.0761599	0.0633375	0.0436581	0.0673603	0.089703	0.102605	0	0.0489169	0.0525193	0.0469196	0.0568953	0.0456427	0.0515224	0.0370628	0.074345	0
STX3	0.106203	0.235272	0.188644	0.214785	0.199392	0.162501	0.136463	0.198719	0.211399	0.122636	0.19061	0.2263	0.166142	0.230687	0.16725	0.155384	0	0.22352	0.193485	0.166888	0.205477	0.270728	0.151457	0.236572	0.199871	0.18572	0.101398	0.127252	0.139856	0.163187	0.161531	0.222812	0.205091	0.106443	0.178668	0.162344	0.173909	0.195331	0	0.156707	0.187871	0.134467	0.196272	0.158481	0.189799	0.241986	0.184899	0.0571355
MRPL16	0.0307708	0.0430174	0.0420835	0.0345931	0.0500696	0.0421794	0.0425161	0.0925101	0.06407	0.0177682	0.0303602	0.0247452	0.0502505	0.100612	0.0657473	0.0680274	0	0.0526631	0.0587463	0.038113	0.0696575	0.0682767	0.0411448	0.0828538	0.0174426	0.0188524	0	0.022909	0.0496717	0.0353446	0.030552	0.0769254	0.0645003	0.0323024	0.0327573	0.0356558	0.0824683	0.0487405	0	0.0525527	0.0603819	0.0449978	0.0676997	0.021795	0.0327917	0.0504288	0.0428357	0.0825114
TCN1	0	0	0.00209157	0.000753125	0.00121469	0	0	0.000831006	0.000627198	0	0	0	0	0	0	0	0	0	0	0	0	0.00268028	0	0	0	0	0	0	0	0	0.016684	0	0	0	0.00710634	0	0.00105603	0	0	0	0	0	0.00242252	0	0	0	0	0
OOSP2	0	0	0	0.00233814	0	0	0	0	0	0	0	0	0	0	0.00143102	0	0	0	0	0	0	0	0	0	0	0	0	0	0.00142524	0	0	0	0	0	0	0	0	0	0	0	0	0	0	0	0	0	0	0
MS4A3	0	0	0.000543057	0.00148759	0.00135822	0	0	0	0.000487624	0	0.000858161	0	0.00458013	0	0	0	0	0	0	0.00200426	0	0	0	0.00158347	0.000973389	0	0	0	0.000719351	0.00138896	0	0.00164843	0	0	0	0	0	0	0	0	0.00327903	0	0.00671355	0	0	0	0.00115703	0
MS4A2	0	0	0.000554243	0	0.00162997	0	0	0	0	0	0	0	0	0.00160188	0	0.00137953	0	0	0	0	0	0	0	0.00177905	0.0020348	0	0	0	0	0	0	0	0	0.00238856	0	0	0	0	0	0	0	0	0	0	0	0	0	0
MS4A6A	0.00397949	0	0.000516265	0.000796298	0	0.00513095	0.00350235	0.00561905	0.00246656	0.00877226	0	0.00266153	0	0	0	0	0	0	0.00382934	0	0.00104202	0.00208738	0	0	0.00226397	0	0	0.0098827	0.00200006	0.00691947	0	0.00603726	0.000997341	0	0	0	0	0	0	0	0	0	0	0	0	0.00151832	0.00347807	0
MS4A4E	0	0	0.000659869	0.000793778	0.000546839	0.00359249	0	0	0.0018159	0	0	0.00176151	0	0.00160188	0	0	0	0.00285	0	0	0	0	0	0.00200552	0	0	0	0	0.00443419	0.00456031	0	0	0	0.00245965	0	0	0.00409907	0.00883954	0	0	0.00149301	0	0.00802995	0	0	0	0.00172436	0
MS4A4A	0	0	0.00312444	0.000793413	0.00347647	0	0.0058501	0.00357353	0.000393651	0	0	0	0	0.00262585	0	0.00133535	0	0.00285282	0	0.00286567	0.00208243	0.0012307	0	0.00445279	0.00204524	0	0	0	0.00433299	0.00410913	0	0.00326113	0.00764346	0	0	0	0.00132443	0	0	0.0032574	0	0	0	0	0.00420716	0.00492494	0.000893256	0.0332885
MS4A6E	0	0	0	0.00196767	0.000424917	0	0	0	0.000461583	0	0	0	0	0	0	0.00155624	0	0	0	0	0	0.00147433	0	0.00191668	0	0	0	0	0.00213107	0.00205756	0	0	0	0.00200815	0	0	0.00126247	0	0	0	0	0	0	0	0	0	0.00159126	0
MS4A14	0	0	0	0	0	0	0	0	0.000483352	0	0.00401876	0	0	0	0	0	0	0	0	0	0	0	0	0	0	0	0	0	0	0.00426244	0	0	0	0	0	0	0	0	0	0	0	0	0	0	0	0	0	0
MS4A5	0.0193597	0.00561526	0.0108716	0.0107666	0.0081303	0.0181075	0.0210177	0.00394064	0.00685195	0.0169811	0.00762191	0.0140724	0.0206097	0.00772795	0.00933964	0.00793771	0	0.0037011	0.00863604	0.00792648	0.00606509	0.008375	0.00642342	0.00707528	0.00543823	0.0213351	0	0	0.0085125	0.00571947	0.0166748	0.016375	0.00687385	0.0103091	0.0135397	0.0109268	0.00754444	0.0220778	0	0.0154176	0.00720902	0	0.00866825	0.00392852	0.00679632	0.00968743	0.0108994	0.0475905
MS4A1	0	0	0	0.000918421	0.00104334	0	0	0	0	0	0	0	0	0	0	0	0	0	0	0	0	0	0	0	0	0	0	0	0	0	0	0	0	0	0	0	0	0	0	0	0	0	0	0	0	0	0	0
MS4A12	0	0	0.000698403	0	0	0	0	0	0	0	0	0	0	0	0	0.00137994	0	0	0	0	0	0	0	0.00236919	0	0	0	0	0.00140298	0	0	0	0	0	0	0	0	0	0	0	0	0	0	0	0	0	0	0
MS4A13	0.0119757	0.00733277	0.00445873	0.0316946	0.0141321	0.000840681	0.00471467	0.00770365	0.0154334	0.00289419	0.00314186	0.00288849	0	0.0170452	0.00744561	0.0356642	0	0.0207356	0.00310932	0.00722782	0.00390185	0.0104503	0	0.00686672	0.00401096	0	0	0	0.0220291	0.00703575	0.0138912	0.0196098	0.00181535	0.00790822	0	0.00981869	0	0.0143379	0	0.00309795	0.00890357	0.0110499	0.0163659	0.00921017	0.00341543	0.00709742	0.0186889	0.013897
MS4A8	0	0	0	0.00345909	0.00104765	0	0.00494706	0	0.00179395	0.00169647	0	0	0	0	0	0	0	0	0.00130469	0	0.00256723	0.000657584	0	0	0.00212705	0	0	0	0.000576114	0	0	0.00197924	0	0	0	0	0	0	0	0	0	0	0.00287231	0	0.00942829	0	0	0
MS4A18	0	0	0	0	0	0	0	0	0	0.000965657	0	0	0	0	0	0.000631135	0	0	0	0	0.000452329	0	0	0	0.00267476	0.00178498	0	0	0.00085967	0	0	0	0.000908168	0	0	0	0	0	0	0	0	0	0	0	0	0	0	0
MS4A15	0.0102813	0	0.000478258	0.00225289	0.000705984	0.00523968	0	0	0.00237172	0	0	0	0	0	0	0	0	0.00281019	0	0.000929304	0	0.00033866	0	0.000854251	0	0	0	0	0.00360486	0	0	0.00177242	0.00159307	0	0	0	0	0.00279358	0	0	0.00257826	0	0	0	0	0	0	0
MS4A10	0.00338346	0	0	0	0.000932907	0	0	0	0.00048121	0	0	0	0	0	0	0	0	0	0	0	0	0	0	0.0017769	0	0	0	0	0	0	0	0	0	0	0	0	0	0	0	0	0	0	0	0	0	0	0	0
CCDC86	0.0043602	0.00252604	0.00485333	0.00295275	0.00682235	0.0134645	0.0109461	0.00914504	0.0125604	0.00166048	0.009128	0.0057689	0.00401596	0.00962301	0.00804249	0.00533497	0	0.00570398	0.0123908	0.00385716	0.0122533	0.0112601	0.0234553	0.0117566	0.00854902	0.022124	0	0	0.00685233	0.00247389	0	0.0156028	0.0113863	0.012468	0.0183955	0.00837263	0.00536086	0.00615792	0	0.00715326	0.0135176	0.0165715	0.00899356	0.0207338	0.00773144	0.00644447	0.00563048	0
PTGDR2	0	0	0.0022852	0	0	0	0	0	0.000755066	0	0.001186	0	0	0	0	0	0	0.00118151	0.00113051	0.000468017	0.00108971	0	0	0.00288117	0.00161777	0.00536249	0	0	0	0.00332687	0	0.00304766	0	0.00533802	0	0	0	0	0	0	0.00105457	0	0	0	0	0.0068677	0	0
ZP1	0.00338346	0	0.000357233	0	0	0	0	0.000885777	0.0010505	0	0	0	0	0	0	0.00145929	0	0	0.000538358	0.00349027	0.00221338	0.00106047	0	0	0	0	0	0	0.00244991	0.0025047	0	0.0017104	0.00078997	0	0	0.00168462	0.0077671	0	0	0	0.000802144	0	0	0	0.00135753	0	0	0
PRPF19	0.13987	0.186854	0.182126	0.138953	0.156817	0.179001	0.274567	0.298478	0.183664	0.148265	0.17988	0.176611	0.204144	0.187846	0.174608	0.117457	0	0.144579	0.252679	0.166278	0.228636	0.204883	0.162499	0.150419	0.282359	0.133179	0.101398	0.153802	0.207996	0.143238	0.196008	0.229568	0.215995	0.130568	0.118588	0.119745	0.191067	0.188672	0	0.121872	0.109435	0.173869	0.176286	0.205233	0.161793	0.157094	0.130535	0.172201
TMEM109	0.00544317	0	0.0244454	0.0274457	0.0295968	0.0261303	0.027021	0.0363793	0.0295775	0.00479274	0.0272368	0.0278773	0.0134047	0.0347076	0.0336152	0.0272732	0	0.0190641	0.0281193	0.0254058	0.029714	0.0283175	0	0.0400364	0.0311077	0.0153752	0	0	0.0266533	0.0115989	0.0280728	0.0258526	0.0253295	0.0143789	0.0206865	0.0180576	0.0327841	0.0141502	0	0.0107673	0.0157849	0.0204084	0.017738	0.0210498	0.0278004	0.0279822	0.0099145	0.0414389
TMEM132A	0.160471	0.0929307	0.121789	0.141251	0.114244	0.127103	0.284186	0.180149	0.183215	0.100713	0.112722	0.079504	0.108863	0.189415	0.178562	0.160471	0	0.159252	0.181531	0.109969	0.175917	0.141377	0.0613583	0.129338	0.10702	0.102626	0	0.073761	0.102995	0.118794	0.141902	0.205977	0.145395	0.0972656	0.0779972	0.0921806	0.183242	0.150101	0	0.100818	0.118818	0.0960928	0.108978	0.151626	0.0839096	0.102556	0.0940943	0.211654
SLC15A3	0	0	0	0.000916816	0.000956235	0	0	0.00214219	0.000348058	0	0	0.000732662	0	0	0.00175004	0	0	0.00134201	0	0	0	0	0	0	0	0	0	0	0.00133378	0	0	0	0.00104483	0	0	0.00228033	0	0	0	0	0	0	0	0	0	0	0	0
CD6	0.00859222	0.0076762	0.0074553	0.0145788	0.00881679	0.00587748	0.00347509	0.00467286	0.0061735	0.0040465	0.00559408	0.00644796	0.0133344	0.0205284	0.0262252	0.013321	0	0.00547085	0.00446034	0.0126292	0.00632737	0.00910428	0	0.0122104	0.00425152	0	0	0	0.00671512	0.00126677	0.0402907	0.0180939	0.00506457	0.00211836	0	0.00661738	0.00709566	0.0310755	0	0.0137362	0	0.00418355	0.00779637	0.00420591	0.00416512	0.00528274	0.00520988	0.0146208
CD5	0	0	0	0.00171274	0.00171853	0.00176286	0	0	0.00356892	0	0.000712292	0.00243785	0	0.021397	0	0	0	0.00603003	0	0.000871042	0.00334122	0.00744621	0	0.00153772	0	0	0	0	0.00489273	0.00231842	0	0.00333156	0.00196909	0	0	0	0.00176635	0	0	0	0.00252134	0	0.00426181	0	0	0.00697188	0.00266681	0
VPS37C	0.0600267	0.05349	0.0630388	0.0681015	0.049581	0.0354635	0.0719664	0.0650954	0.0949175	0.0453486	0.0723987	0.0736855	0.0289462	0.193525	0.0845688	0.0733767	0	0.113565	0.0528673	0.0629277	0.0809654	0.0986496	0.0653594	0.102077	0.0588164	0.0463298	0	0.0416211	0.0270125	0.0717564	0.0695627	0.0754898	0.0666937	0.0430117	0.0181151	0.0625352	0.059337	0.0594465	0	0.0609303	0.0899328	0.0142671	0.0737888	0.0185045	0.0342444	0.0813709	0.113372	0.0410432
PGA5	0	0	0	0	0	0	0	0	0.0004503	0	0	0	0	0	0	0	0	0	0.00223189	0	0.000682611	0.00033866	0	0	0	0	0	0	0	0	0	0	0	0	0	0	0.00279935	0	0	0	0	0	0	0	0	0	0	0
VWCE	0.0403576	0.030122	0.0217705	0.0265871	0.0314832	0.018255	0.041204	0.0307943	0.0593818	0.0312665	0.0239141	0.0305621	0.0197434	0.068904	0.06939	0.0311901	0	0.0713103	0.031036	0.0422963	0.0350549	0.0552259	0.0364233	0.0457328	0.0220358	0.0650829	0	0	0.0269162	0.00994632	0	0.0473916	0.038038	0.0160158	0.0549977	0.0263863	0.0494222	0.0298133	0	0.0190245	0.0442096	0.0179167	0.0243209	0.00918639	0.0214612	0.0306392	0.0523249	0.091478
DDB1	0.0842516	0.197677	0.154166	0.170821	0.183943	0.13579	0.21746	0.224534	0.249994	0.131019	0.179758	0.171534	0.183091	0.212882	0.219668	0.212007	0	0.210689	0.237209	0.161703	0.184621	0.232734	0.0923138	0.248433	0.206999	0.181102	0.101398	0.167155	0.190448	0.0862299	0.186337	0.253181	0.216543	0.118578	0.140643	0.140827	0.222338	0.166386	0	0.143234	0.221228	0.132728	0.199491	0.116421	0.196246	0.16897	0.214597	0.230687
TKFC	0.0195778	0.0241705	0.0127664	0.0146594	0.00623948	0.0108794	0.00925679	0.0130287	0.0155576	0.0127735	0.00802126	0.00868846	0.0139554	0.0135783	0.00841743	0.0060058	0	0.0113764	0.00720028	0.00518547	0.0184527	0.0101477	0.00966749	0.0198121	0.0112781	0.0283801	0	0	0.00890464	0.00303717	0.00884566	0.00835729	0.0180314	0.0117075	0	0.00726619	0.010652	0.00826916	0	0.00412564	0.0163071	0.0155008	0.00768456	0.00432961	0.00362751	0.00688631	0.00898409	0
CYB561A3	0.0608456	0.00524615	0.0219892	0.0137312	0.0207275	0.00745827	0.016294	0.0275535	0.0390672	0.0120971	0.00682701	0.0154302	0.0180399	0.0391018	0.0407759	0.0443709	0	0.0204842	0.0196183	0.0166824	0.024594	0.0217466	0	0.0299415	0.0191256	0.0315828	0	0.0151196	0.0133911	0.023316	0.0293124	0.0314371	0.0247458	0.00646602	0	0.0181231	0.0296849	0.0185897	0	0	0.0216191	0.00660753	0.0212088	0.00666257	0.0211025	0.0143381	0.0151922	0.0146208
TMEM138	0.00935775	0.0262092	0.0321005	0.0444359	0.0362292	0.0202807	0.0284401	0.032404	0.0619128	0.0412383	0.0272159	0.02811	0.0340465	0.0888907	0.0465973	0.0502796	0	0.0503853	0.0340334	0.0297567	0.0272917	0.0475016	0.0318993	0.0760123	0.0251418	0.0503465	0	0.00613742	0.0281856	0.0263417	0.0278749	0.0653971	0.0352246	0.0212932	0.00704784	0.020608	0.0364222	0.039861	0	0.0450498	0.0677928	0.0155405	0.038777	0.0041985	0.013105	0.0191039	0.0450069	0.036588
TMEM216	0	0.0111454	0.0160499	0.0217292	0.0243015	0.0102843	0.0227279	0.0304511	0.0266533	0.00645706	0.00840717	0.0148774	0.0472552	0.0354582	0.0108357	0.0293693	0	0.0205628	0.0245031	0.0251908	0.0266347	0.0183875	0.0239896	0.019369	0.0280044	0.00851017	0	0.063505	0.0147574	0.0198034	0.0116761	0.0501925	0.0257315	0.0185618	0.00319927	0.0113416	0.0136928	0.0372365	0	0.00738679	0.0278673	0.0137459	0.0176727	0.0135778	0.0175082	0.00434615	0.0245034	0
CPSF7	0.140622	0.174947	0.158895	0.158754	0.162085	0.159557	0.234586	0.195803	0.223276	0.105234	0.153428	0.163476	0.188256	0.228958	0.184356	0.186127	0	0.182001	0.162427	0.171259	0.190257	0.184788	0.126679	0.218399	0.153915	0.134775	0.055805	0.203409	0.162002	0.193205	0.160532	0.221325	0.203263	0.145733	0.0874891	0.157065	0.181876	0.180085	0	0.12256	0.144967	0.115925	0.175689	0.137154	0.112841	0.190549	0.167739	0.202657
AP003108.2	0.147642	0.0918864	0.150425	0.167533	0.164633	0.0946592	0.176744	0.154841	0.250858	0.217855	0.12099	0.197519	0.116397	0.292895	0.227681	0.211074	0	0.237853	0.173612	0.189865	0.183	0.266034	0.180155	0.215606	0.120164	0.151244	0.757283	0.0901486	0.127874	0.125603	0.143001	0.204392	0.204516	0.204222	0.12645	0.176958	0.135953	0.20074	0	0.169994	0.179152	0.105978	0.145444	0.142875	0.185482	0.181349	0.269542	0.0930597
PPP1R32	0	0.00917376	0.00678842	0.0100882	0.00653904	0.00181997	0.00874114	0.00826008	0.00746079	0.00841688	0.00309627	0.00394588	0.00499988	0.00590264	0.00411165	0.00713357	0	0.00703672	0.00834103	0.00206473	0.0105991	0.0148681	0	0.0114201	0.00400395	0.00539136	0	0.0225147	0.0103058	0.00167094	0.0283873	0.0064754	0.0116811	0.00226611	0.0132611	0.0118206	0.0105663	0.00481016	0	0	0.00867774	0.00618432	0.0172781	0.0128188	0.0134628	0.00815239	0.00543674	0.0514041
LRRC10B	0.0274377	0	0.00181273	0.0027294	0.00162514	0.00433067	0.00429451	0.000732547	0.00831518	0.00567876	0.000515138	0.00132784	0	0.01021	0.00141392	0.00710978	0	0.0102152	0.00653438	0.00289564	0.0029618	0.00654195	0	0.00454508	0.00465858	0.0154325	0	0	0.00174598	0	0	0.0163958	0.0103937	0	0	0.0035093	0.00757002	0.00371351	0	0.00553372	0.00277961	0	0.0074593	0.0067239	0	0.00524325	0.00665309	0.027971
SYT7	0.17463	0.269341	0.183785	0.154699	0.167728	0.175114	0.295768	0.236734	0.231054	0.198761	0.231917	0.180511	0.246739	0.222693	0.260664	0.170285	0	0.214125	0.169218	0.1709	0.205362	0.351884	0.322906	0.219487	0.165361	0.190479	0	0.0602918	0.155811	0.184969	0.260515	0.254857	0.317525	0.181006	0.172499	0.186689	0.235474	0.228835	0	0.208818	0.206605	0.188049	0.14163	0.126448	0.138677	0.406256	0.281156	0.449385
DAGLA	0.0407932	0.0617336	0.0608474	0.0684107	0.0764739	0.0366706	0.0459189	0.102991	0.122313	0.0579993	0.0511708	0.0664279	0.097827	0.114656	0.100194	0.118954	0	0.127152	0.077528	0.0732622	0.0676447	0.102093	0.0189116	0.108483	0.0367743	0.0490298	0	0.0432935	0.0500418	0.0426802	0.106163	0.068272	0.0902741	0.0434394	0.0485021	0.0520854	0.069055	0.0850586	0	0.0504637	0.0634194	0.0510757	0.0886168	0.0536769	0.0354747	0.0924201	0.0966563	0.0522448
MYRF	0.0157802	0.0305587	0.0223059	0.0142305	0.0131133	0.00571638	0.0399581	0.0213362	0.0189211	0.0123173	0.0165477	0.0154598	0.00613217	0.0107814	0.00463924	0.00742163	0	0.00283555	0.0096405	0.00745091	0.0189038	0.0226366	0	0.0268563	0.00566432	0.0156154	0	0.0224387	0.0136806	0.0175307	0.0143466	0.0401119	0.0173456	0.0152163	0	0.00640328	0.0207872	0.00885237	0	0.0156673	0.0133577	0.00767127	0.00776874	0.0354778	0	0.0215724	0.0120853	0
TMEM258	0.0219548	0.0580188	0.0377066	0.0988487	0.0562408	0.0526281	0.0636829	0.0353751	0.047345	0.0408669	0.0258601	0.00878244	0.0367057	0.0780984	0.0360483	0.0293847	0	0.0297495	0.0721404	0.0268092	0.0485197	0.0451335	0.0546543	0.0409939	0.0431965	0.0235319	0	0.038667	0.074636	0.0600685	0.0235185	0.0453049	0.0333059	0.0166305	0.0424055	0.024888	0.0464115	0.0454143	0	0.0394458	0.0423643	0.00741721	0.0459663	0.030686	0.0377705	0.0358523	0.0230812	0
FADS2	0.0560903	0.0472781	0.055189	0.089956	0.0900283	0.0376253	0.0559691	0.0390991	0.109325	0.0472363	0.0710294	0.0754576	0.0774264	0.102693	0.116312	0.116669	0	0.166512	0.0884441	0.0950969	0.127153	0.110091	0.0428988	0.159301	0.0476831	0.0503008	0	0.0637965	0.090499	0.0562211	0.0436688	0.10765	0.0810326	0.0526516	0.0431283	0.0687208	0.0477206	0.0706515	0	0.049525	0.101461	0.0375269	0.122999	0.00993876	0.0847816	0.161412	0.128632	0.0867178
FADS1	0.0775968	0.0997819	0.0753648	0.102203	0.116302	0.05948	0.112293	0.196873	0.186365	0.157511	0.151676	0.152215	0.170422	0.195615	0.204608	0.172159	0	0.256695	0.172831	0.11936	0.195228	0.244558	0.0734716	0.211237	0.108121	0.12296	0.055805	0.0310184	0.128465	0.0715135	0.168155	0.198683	0.149099	0.109996	0.0631071	0.110447	0.14337	0.149692	0	0.0958203	0.200136	0.0650755	0.185849	0.0440773	0.120442	0.302938	0.174846	0.184604
FADS3	0.0789379	0.0739103	0.070328	0.101272	0.122849	0.0738217	0.128487	0.138391	0.129417	0.0468949	0.0699224	0.0476297	0.110253	0.165838	0.101534	0.173906	0	0.141009	0.0698416	0.0992272	0.101604	0.108209	0.0188468	0.122984	0.0828937	0.0515609	0.055805	0.0254075	0.0870394	0.083644	0.0610095	0.149032	0.0804435	0.0817931	0.0304321	0.0535326	0.109313	0.127101	0	0.122768	0.096323	0.0749378	0.20058	0.0566275	0.107056	0.188677	0.121557	0.109354
RAB3IL1	0	0.00232879	0.00339346	0.00371367	0.0053894	0.0205207	0.0094553	0.0124909	0.00798183	0.00501037	0.00354559	0.00161407	0.00872903	0.0193287	0.0137923	0.00633508	0	0.0158148	0.0040606	0.00742862	0.0123871	0.0133027	0	0.0100208	0.00318958	0	0	0.00896187	0.00126774	0.00482941	0	0.00316581	0.0045119	0	0	0.00723956	0.00630531	0.00763533	0	0.00753407	0.00635101	0.00920704	0.00333337	0.0066058	0.0100265	0.00937981	0.00906132	0
BEST1	0	0.0161861	0.00193492	0.0061648	0.00301359	0.00714131	0.00754329	0.00858355	0.013278	0.00218659	0.00299054	0.0105885	0.0030185	0.00569612	0.00948006	0.011511	0	0.0139858	0.0182915	0.0138879	0.00149711	0.0191343	0	0.0115172	0.010995	0.0108251	0	0	0.0137375	0	0	0.00160707	0.00938414	0.0141941	0	0.00312477	0.00175178	0.00455576	0	0.0050206	0.00591413	0	0.00310168	0	0	0.00440469	0.00585506	0.0368321
FTH1	0.460771	0.311037	0.377045	0.608176	0.52086	0.525688	0.91011	0.797479	0.663392	0.43213	0.430819	0.401381	0.614829	0.714388	0.643567	0.675631	0	0.691738	0.756636	0.508486	0.654448	0.494021	0.453513	0.694594	0.518743	0.320249	0.26582	0.608179	0.547518	0.590127	0.899388	0.750465	0.754958	0.374369	0.346668	0.318846	0.701704	0.639872	0	0.532254	0.533289	0.519354	0.603157	0.555917	0.493472	0.535254	0.336497	0.651437
INCENP	0.0112312	0.014341	0.0170974	0.0317547	0.0134094	0.0121189	0.0104933	0.0289234	0.0344085	0.0244129	0.0438689	0.0294886	0.0233736	0.0351583	0.0367242	0.0425063	0	0.0350108	0.00915392	0.0212594	0.0245477	0.0500203	0.0146744	0.0474908	0.0145028	0.0129147	0	0.0178517	0.0226997	0.0150825	0.0120537	0.0582714	0.0405772	0.0276887	0.0260602	0.0182472	0.0313931	0.00870319	0	0.0249478	0.0429116	0.0177442	0.0193422	0.00432961	0.00981396	0.0472123	0.0573855	0.0099028
SCGB2A1	0	0	0	0	0	0	0	0	0	0	0	0	0	0	0	0	0	0	0	0	0.000653942	0	0	0	0	0	0	0	0	0	0	0	0	0	0	0	0	0	0	0	0	0	0	0	0	0	0	0
ASRGL1	0.0577924	0.0669993	0.102188	0.124508	0.153397	0.0713252	0.100366	0.12999	0.185588	0.0998901	0.0900778	0.0846178	0.12055	0.203398	0.159385	0.225126	0	0.198062	0.118483	0.0999735	0.137818	0.166843	0.10135	0.155065	0.102893	0.0800366	0.139945	0.0624134	0.0962225	0.069409	0.0800322	0.194935	0.126248	0.116836	0.0897387	0.125032	0.11557	0.136246	0	0.121309	0.176381	0.0659606	0.132111	0.0339221	0.0888913	0.221607	0.200674	0.111047
SCGB1A1	0.026642	0.00964891	0.00656045	0.0131783	0.00999262	0.00784406	0.00611298	0.00497316	0.0110659	0.011837	0.0110203	0.0060021	0.0178906	0.0348667	0.0143238	0.0213368	0	0.0180669	0.0112154	0.0103892	0.0137818	0.0201059	0	0.0238512	0.0101322	0	0	0	0.00329669	0.00956501	0.0219623	0.0119302	0.0103704	0.00545558	0	0.0134976	0.0152099	0.0310397	0	0.0145554	0.0140544	0.00373354	0.0246903	0	0.00943967	0.0440329	0.0132857	0.0112731
AHNAK	0.0135433	0.0164459	0.0126171	0.0177597	0.0119147	0.00337868	0.0147501	0.0235866	0.0178763	0.0207031	0.0177284	0.00832732	0.0177594	0.0247399	0.0176484	0.0254905	0	0.0168267	0.00772806	0.0046589	0.0169993	0.0133699	0.00735979	0.014081	0.0207759	0.0227701	0.055805	0.0240684	0.023723	0.0185037	0.0116142	0.0233655	0.0200154	0.00750354	0	0.017428	0.019575	0.0174157	0	0.0155615	0.0112243	0.0120876	0.0153051	0.0022735	0.0179698	0.0145003	0.0123185	0.208794
MTA2	0.00916459	0.0202289	0.0154019	0.0190448	0.0132197	0	0.0293561	0.0168918	0.0191618	0.00846472	0.0147843	0.0062396	0.0183931	0.0266415	0.0127393	0.0261427	0	0.00986126	0.0123802	0.0122737	0.0196211	0.015721	0.0172339	0.0203498	0.0174847	0.0322022	0.292265	0.0187751	0.0134977	0.00714186	0	0.0177865	0.0167246	0.0131979	0.00866915	0.00883167	0.0109619	0.012887	0	0.0291027	0.00662558	0	0.017744	0.00555852	0.0076379	0.00488839	0.0245	0.0144268
EML3	0.0740181	0.0264389	0.0193638	0.0177389	0.0117228	0.014227	0.0118909	0.017181	0.0117867	0.00673232	0.0203376	0.015441	0.0212469	0.0373336	0.0465168	0.0133663	0	0.0287353	0.0162956	0.018612	0.0135884	0.0195201	0.0262465	0.0221477	0.00862696	0.0286602	0	0.0075145	0.00823576	0.0129707	0.0331629	0.0162049	0.0140704	0.00397053	0.004218	0.0136055	0.00885586	0.00742931	0	0.00533335	0.0173653	0.0215476	0.0184444	0.0126081	0	0.0190132	0.00747206	0
ROM1	0	0.00575053	0.00409677	0.00278701	0.00702211	0.00381592	0.00165652	0.00280364	0.00877655	0.00177371	0.00176939	0.00201222	0.0042378	0	0	0.00784865	0	0.00668098	0.0109657	0.000925412	0.00422687	0.0108063	0.0171966	0.00618546	0.0063997	0	0	0	0.00421161	0.0114145	0	0.00516914	0	0.016545	0.013879	0.00257845	0.00648839	0.00134248	0	0.00633736	0.00374947	0	0.0172662	0.0022735	0	0.0119939	0.00720629	0
B3GAT3	0.0968964	0.128388	0.09825	0.186694	0.155023	0.124296	0.171648	0.162308	0.216233	0.110662	0.0941478	0.0880275	0.13926	0.266489	0.135663	0.185129	0	0.189672	0.165379	0.158007	0.167053	0.135005	0.0831093	0.195425	0.161883	0.13798	0.055805	0.145367	0.102225	0.128584	0.0752919	0.162152	0.143442	0.0748759	0.066582	0.0799515	0.118062	0.111867	0	0.0838458	0.150036	0.0825649	0.154064	0.160117	0.104062	0.0743928	0.130481	0.195068
GANAB	0.0392901	0.0731647	0.08707	0.137523	0.0929641	0.0960905	0.106578	0.148931	0.169534	0.091021	0.0829573	0.0762735	0.0926638	0.133947	0.118486	0.118222	0	0.116005	0.125108	0.109344	0.120923	0.1175	0.13202	0.202564	0.104031	0.0748722	0.055805	0.106713	0.115499	0.0911587	0.163256	0.148537	0.125495	0.0844109	0.0846251	0.0852231	0.10062	0.119979	0	0.0893187	0.129209	0.0921838	0.14806	0.0979985	0.119052	0.113917	0.148224	0.167235
INTS5	0	0.00522211	0.00848309	0.0178332	0.00460788	0.0133712	0.0165867	0.00514349	0.0115543	0.00586397	0.0117416	0.00730507	0.0296472	0.00598101	0.00648202	0.0109189	0	0.0132092	0.0161313	0.0199642	0.00942493	0.00768754	0	0.00538859	0.0192406	0.0116491	0	0.0107722	0.0122869	0.00594625	0.0204098	0.0154626	0.011864	0.00339429	0	0.00343775	0.00855398	0.00247106	0	0	0.00120588	0	0.00660128	0	0.0149248	0.00685974	0.00800299	0
AP001458.2	0.0162169	0.016815	0.0057642	0.000501971	0.00731976	0	0.00444309	0.00127909	0.00646287	0	0.000873178	0	0	0.0061542	0.00331174	0.00812126	0	0.0123661	0.00613892	0.0079388	0.00494966	0.0043659	0	0.0145148	0	0.00877585	0	0.0145143	0.00378375	0.00204439	0	0.00828509	0.00814509	0	0	0.00757585	0.0116277	0.00788231	0	0	0.00856755	0	0.00150286	0	0	0.0014305	0.0118698	0.0157972
LBHD1	0.00472865	0	0.00173964	0.00176058	0.00325916	0.00292244	0	0	0.00433472	0	0	0.00253787	0	0.0134382	0	0.00320315	0	0.00653905	0.00109772	0	0	0.00416274	0	0	0	0	0	0	0	0	0	0.00231383	0.00126935	0.00612058	0	0.00249869	0	0	0	0	0.00501011	0	0.00669569	0	0	0.00699296	0	0
CSKMT	0.010363	0.00340471	0.0116583	0.0268737	0.0204464	0.00590977	0.0315965	0.0253331	0.025188	0.00337255	0.012694	0.0140814	0.0072711	0.0289829	0.00734032	0.0197167	0	0.0225779	0.0334476	0.0113864	0.0114215	0.0349166	0.00606061	0.0165787	0.0217774	0.00555275	0	0.0650308	0.0352211	0.0216223	0	0.0282852	0.0193597	0.00139361	0.0121672	0.0128867	0.0201411	0.0199098	0	0.00584145	0.0143786	0	0.0311422	0.0281632	0.0345173	0.0363931	0.015718	0
UQCC3	0.0471498	0.0225336	0.0132062	0.0391686	0.0270053	0.0164964	0.0193845	0.0245525	0.0395365	0.0171054	0.0114605	0.0107274	0.0293981	0.0367339	0.00531088	0.0289519	0	0.0428185	0.0343976	0.0213729	0.0396384	0.0263855	0.0398386	0.0330755	0.0244444	0	0	0.015422	0.0324464	0.012322	0.015936	0.0310411	0.0478989	0.0112498	0.0172861	0.0263118	0.0368552	0.0232333	0	0.0394727	0.0240932	0.0117946	0.0350319	0.0177457	0.0150085	0.00949849	0.0166349	0
UBXN1	0.0274394	0.0363766	0.0144897	0.0468848	0.0318104	0.0122489	0.0453155	0.0365172	0.0628933	0.0260714	0.0218828	0.0160199	0.0205207	0.078282	0.0461873	0.0367818	0	0.0573243	0.0478035	0.0295839	0.0581638	0.0339471	0.0359587	0.0623135	0.0343073	0.0331822	0	0.0105012	0.0331462	0.0201628	0.0216411	0.0538904	0.0403428	0.0167073	0	0.0236645	0.0402332	0.0585087	0	0.0239723	0.0326625	0.018036	0.0404722	0.0231231	0.00222729	0.0204457	0.04859	0
LRRN4CL	0	0	0.000698915	0.00227306	0.00849819	0.0045061	0.00280428	0.00426778	0.00917522	0	0.00946195	0.00729336	0.00704781	0	0.00211653	0.00978026	0	0.00320304	0.00721496	0.00581414	0.00544734	0.00874419	0	0.00456934	0.00277003	0	0	0	0.00260542	0.00140248	0	0.00577564	0	0.00698092	0	0.0064606	0.00657499	0	0	0.00220525	0.00481345	0	0.0167796	0	0	0	0.00109265	0.0340457
HNRNPUL2-BSCL2	0.00874406	0.00232879	0.00168807	0.000477082	0.00146249	0.00196012	0.00399548	0.00107051	0.00260791	0	0.00773289	0.00474759	0.00198868	0.00876179	0.00161134	0.0045718	0	0	0.00265701	0.00509121	0	0.00249463	0.0101049	0.00232831	0.00143674	0	0	0	0.00196618	0.00145813	0	0.00164843	0.00250907	0	0	0.00303299	0	0	0	0	0.00206281	0	0.00150286	0	0	0	0.00152316	0.013897
GNG3	0.0943293	0.0379855	0.107211	0.135176	0.114032	0.128369	0.190606	0.157336	0.151208	0.0909915	0.135662	0.109313	0.243889	0.168741	0.125309	0.112553	0	0.135706	0.251302	0.0908773	0.174849	0.1064	0.141346	0.158982	0.31196	0.113604	0.101398	0.106322	0.129019	0.0977237	0.0832948	0.117774	0.100595	0.0471357	0.0819484	0.0595289	0.129242	0.126387	0	0.101542	0.08248	0.043533	0.132979	0.207809	0.175579	0.11849	0.0443085	0.0704198
TTC9C	0.096673	0.126166	0.109323	0.0920541	0.0949685	0.0541553	0.108702	0.125433	0.131373	0.0675109	0.0847135	0.0943751	0.103304	0.181741	0.0947951	0.162097	0	0.115208	0.0992732	0.110159	0.128438	0.145219	0.0396162	0.124777	0.0762216	0.06336	0	0.0823364	0.0887508	0.0494736	0.0776785	0.122601	0.139126	0.0922574	0.113103	0.112998	0.122286	0.0704524	0	0.134147	0.13526	0.0687303	0.127472	0.085	0.0999108	0.121431	0.134592	0.213448
ZBTB3	0.00677774	0.00522211	0.00515022	0.00769723	0.0092461	0.00315254	0.00609826	0.0106236	0.0127333	0.00591921	0.00971994	0.00273104	0.00199091	0.0183266	0.0010066	0.00642442	0	0.00379587	0.0051248	0.011037	0.0073628	0.0241951	0	0.0103555	0.0147616	0	0	0.0138751	0.0117748	0.00120565	0.0116657	0.00811082	0.0144827	0.0103445	0.0066214	0.00765973	0.00834255	0.00818801	0	0.00425751	0.00889048	0	0.00498556	0	0.0130055	0.00594254	0.0043627	0
POLR2G	0.0322732	0.0185385	0.0208953	0.0194044	0.018789	0.00826701	0.0206658	0.018452	0.0294495	0.0138196	0.0185018	0.0101038	0.0147139	0.0209238	0.0114216	0.0140866	0	0.0192732	0.019135	0.0211196	0.0141063	0.0201468	0.0131096	0.0142699	0.0285442	0.0239866	0	0.0391197	0.0154267	0.0156113	0	0.0231574	0.0147896	0	0	0.00629512	0.019728	0.0242932	0	0.00130802	0.0209177	0.00218753	0.0148205	0	0.0185029	0.00793924	0.0157194	0
TAF6L	0.0151522	0.0183128	0.0403091	0.041227	0.0292626	0.0202886	0.0310959	0.0496825	0.066458	0.023206	0.0390253	0.045156	0.03841	0.0837863	0.0380152	0.0551277	0	0.090453	0.0365623	0.0511628	0.0468162	0.0421473	0.0224726	0.061964	0.0424709	0.0294818	0	0.01437	0.0343823	0.0220822	0.0471062	0.0627949	0.0423917	0.0438906	0.0172883	0.0321505	0.0558885	0.0354267	0	0.0385783	0.0443625	0.0501829	0.0372136	0.0311765	0.0371764	0.0145988	0.0494081	0
TMEM223	0.0248814	0.0493128	0.0472847	0.09175	0.0647589	0.0452046	0.0566883	0.0728351	0.10755	0.0597626	0.0440162	0.0632033	0.0603932	0.103589	0.0864843	0.118171	0	0.0850301	0.0814727	0.0380531	0.0605428	0.111401	0.0163074	0.115088	0.0468296	0.027588	0	0.0400625	0.0515798	0.0321318	0.123062	0.105783	0.0920727	0.084832	0.00866915	0.0690149	0.0869408	0.0855357	0	0.0588016	0.0928589	0.0396662	0.0978087	0.0323559	0.0876361	0.113581	0.104386	0.0763689
TMEM179B	0.0209682	0.0105442	0.0366765	0.0494432	0.0464007	0.0214403	0.0318504	0.0668088	0.0639753	0.0263218	0.0247493	0.0232641	0.0485649	0.0939976	0.0276463	0.10109	0	0.084406	0.0486312	0.0284645	0.0429804	0.0482439	0.0232006	0.0791495	0.0321965	0.0168772	0.351518	0.0156283	0.0330731	0.0370664	0.0292015	0.0451429	0.0311829	0.0202993	0.0158755	0.0308294	0.0410971	0.055134	0	0.0443791	0.0598198	0.0218558	0.0484034	0.0102623	0.0306806	0.0195697	0.0395465	0.0972965
NXF1	0.0267111	0.0569106	0.03428	0.0672046	0.0724444	0.0408195	0.10178	0.0871542	0.0730564	0.067078	0.0500428	0.0450957	0.065483	0.085596	0.112279	0.0582563	0	0.0809239	0.0619802	0.0646063	0.068153	0.0407704	0.0066844	0.0514056	0.0582365	0.0860893	0.101398	0.0317062	0.0286061	0.0455591	0.0932452	0.0529527	0.0518153	0.0403016	0.0128941	0.0501488	0.105571	0.0939182	0	0.0538024	0.0809545	0.039361	0.0551353	0.040158	0.0569661	0.0402143	0.0721152	0.00452403
STX5	0.118789	0.102645	0.115101	0.125412	0.100938	0.0916693	0.0909977	0.0931691	0.161172	0.12342	0.0739544	0.0838126	0.119137	0.132487	0.195053	0.144866	0	0.12549	0.118508	0.120001	0.135602	0.163813	0.054782	0.132785	0.107027	0.0746216	0.292265	0.0921094	0.0714456	0.0539871	0.139739	0.15728	0.126638	0.108528	0.0710378	0.136433	0.15007	0.146278	0	0.121722	0.13796	0.0700426	0.110842	0.0683937	0.145573	0.148636	0.164813	0.14158
WDR74	0	0.0456685	0.0251087	0.021817	0.0314784	0.0324408	0.0562393	0.0237112	0.031913	0.0199406	0.0237541	0.0160791	0.0303958	0.0137712	0.0349717	0.0188653	0	0.0316715	0.0316387	0.0259006	0.0246915	0.0249829	0	0.0304796	0.0592984	0.0627009	0	0.0318859	0.0241128	0.0336032	0.0514109	0.0197323	0.0324311	0.0229963	0	0.0206497	0.0215221	0.0126876	0	0.022306	0.0250196	0.0229981	0.0143692	0.0279974	0.00115091	0.0184881	0.0154049	0.0249576
SLC3A2	0.175663	0.124277	0.0934324	0.123191	0.13286	0.110359	0.191205	0.161179	0.19431	0.112519	0.140891	0.14977	0.134857	0.23432	0.189829	0.204633	0	0.220419	0.157577	0.139908	0.152709	0.196734	0.182296	0.211242	0.109577	0.142021	0	0.0754085	0.116131	0.149365	0.124149	0.210047	0.168353	0.139032	0.116467	0.0973813	0.176214	0.155482	0	0.123188	0.139707	0.0523466	0.135861	0.0919055	0.103587	0.232229	0.179452	0.0748055
CHRM1	0.0472274	0.0419348	0.0422802	0.0411473	0.0406154	0.0456923	0.0614683	0.0932656	0.0839751	0.0519502	0.071214	0.0445432	0.102272	0.0592957	0.0306573	0.0248794	0	0.0447256	0.0756848	0.064219	0.0591929	0.0561679	0.0219647	0.0673544	0.0838023	0.0451178	0	0.0556776	0.0541692	0.0386631	0.115077	0.0883482	0.0820773	0.0398969	0.0392149	0.0366591	0.0380858	0.0548174	0	0.0479906	0.0568404	0.0444676	0.058128	0.037338	0.0419088	0.0667395	0.0233893	0
SLC22A6	0	0.00354074	0.00568305	0.0122911	0.011341	0.0213623	0.00240837	0.0106915	0.0107136	0.00644947	0.0021913	0.00189533	0	0.00268745	0.00412412	0.00299318	0	0.0139803	0.00222033	0.00387563	0.0151298	0.00443607	0.011959	0.017578	0.0009723	0.00243492	0	0.0108624	0.00931007	0.00403673	0	0.0104845	0.00863707	0	0	0.00286875	0.00120808	0.016713	0	0	0.00807985	0.00638489	0.016047	0.0127352	0.00439083	0.00285097	0.00387	0.071075
SLC22A8	0.0063442	0	0.000768129	0.00513803	0.00165497	0	0	0.00259332	0.00324097	0	0.00078307	0	0	0	0.00418061	0	0	0.00209593	0.00190709	0.000860115	0.0034211	0.00295903	0	0.00181756	0.0011577	0	0	0	0.000849233	0.00198819	0	0	0.00256173	0	0.0066214	0	0	0	0	0	0.00421543	0	0.00781811	0	0	0	0.00195615	0
SLC22A24	0	0.00632994	0.00214498	0.00747385	0.00396175	0.0064648	0.00526554	0.00450245	0.00678531	0.00358383	0.00449666	0.00699244	0	0	0.00633503	0.00890531	0	0.00483354	0.00299761	0.00210056	0.00302822	0.00739763	0.009484	0.00233397	0.00369355	0	0	0.00824459	0.0128993	0.00251566	0	0	0.00131389	0.00665596	0	0	0.00404581	0	0	0	0.00520629	0	0.016262	0.0059088	0	0.00375017	0.0135797	0.0359073
SLC22A10	0.0922933	0.0470837	0.0767193	0.0582412	0.0502315	0.0289995	0.066683	0.0539745	0.0465575	0.0258846	0.0712237	0.0672406	0.0775055	0.0497047	0.0687826	0.047293	0	0.0491751	0.0325907	0.0515458	0.0479097	0.0573159	0.0449446	0.0459599	0.0496594	0.045665	0	0.0305454	0.065159	0.0779301	0.0875402	0.064109	0.0790082	0.0137484	0.067353	0.0399053	0.0211416	0.0322375	0	0.101481	0.0381476	0.0472675	0.0445428	0.0393751	0.0605472	0.0728419	0.0459616	0.108465
SLC22A25	0	0.00581794	0.00102408	0.00740145	0.00331253	0.0110028	0	0.00351892	0.000709537	0.00882182	0.00068973	0.00558374	0.00377927	0.00382869	0	0.000965405	0	0.000608621	0.000483773	0.00280752	0.00114281	0.00299612	0.0129789	0	0	0	0	0	0.00369125	0.00507567	0	0	0.00425017	0	0	0	0.00210674	0	0	0	0.00205949	0	0.00585647	0	0	0.00243249	0.00394796	0
SLC22A9	0	0	0.00525255	0.00411496	0.00153837	0.00193314	0.00387718	0.00364104	0.00146195	0	0.00436365	0	0.00610507	0.00414198	0.00686287	0.0034399	0	0.00153674	0.00130409	0.00505329	0.00920387	0.00479442	0	0.00414123	0.00207711	0.0192251	0	0.0237026	0	0.00364759	0.023952	0.00693461	0.00435406	0	0	0.00170423	0.00208286	0	0	0	0.00924842	0	0.00491826	0	0.00630786	0	0.00565947	0
LGALS12	0	0	0	0	0	0	0	0	0.000546997	0	0	0	0	0	0	0	0	0	0	0	0	0	0	0.00177905	0	0	0	0	0.000905568	0	0	0	0	0	0	0	0	0	0	0	0	0	0	0	0	0	0.00141107	0
ATL3	0.062442	0.111364	0.0726508	0.087675	0.053056	0.0550307	0.0974265	0.08721	0.0921768	0.0638068	0.0541623	0.0573665	0.0663096	0.0610483	0.05555	0.073048	0	0.07495	0.0809111	0.0702804	0.0745181	0.0827376	0.0735874	0.0816176	0.062724	0.049156	0	0.100692	0.0617496	0.0825795	0.101109	0.0608215	0.071144	0.0792549	0.0452629	0.0706911	0.060734	0.0794928	0	0.0834094	0.0840593	0.0197268	0.0739178	0.0431172	0.0915225	0.0647451	0.0785776	0.0757991
RTN3	1.26726	1.45553	1.34658	1.35564	1.37471	1.37192	1.59583	1.53659	1.46443	1.34841	1.41464	1.3524	1.40007	1.42253	1.38081	1.40488	0	1.46697	1.43686	1.33437	1.41325	1.38668	1.30333	1.5117	1.60295	1.36024	1.04958	1.28501	1.32817	1.34093	1.23905	1.4782	1.35073	1.32182	1.22708	1.28156	1.51968	1.52636	0	1.1074	1.32295	1.0679	1.43598	1.22172	1.42834	1.33786	1.25447	1.14792
C11orf95	0.025077	0.0279222	0.010986	0.0115762	0.0182701	0.00760804	0.00624608	0.0273828	0.0190343	0.00313123	0.0183737	0.0129128	0.0218862	0.00776078	0.0141715	0.0146214	0	0.0260862	0.0180551	0.0194262	0.0198901	0.0160387	0.0106722	0.0305388	0.0135176	0	0	0	0.0133571	0.0205082	0	0.0131299	0.0249775	0.00999555	0	0.00914345	0.0190886	0.0128754	0	0.0252941	0.0092436	0	0.017	0.0172377	0.0119065	0.0213225	0.0149176	0
SPINDOC	0.00920304	0.00328568	0.0418448	0.0241772	0.0273508	0.030677	0.111354	0.0412293	0.0479906	0.011845	0.0141358	0.0248956	0.0632631	0.0314893	0.0332745	0.0334182	0	0.0298106	0.0367771	0.033427	0.0297363	0.0360071	0.0179623	0.0290171	0.0517898	0.0319793	0	0.0236861	0.0253249	0.00793079	0.0559864	0.0427822	0.032173	0.0203365	0.0066214	0.0203223	0.0350787	0.0479588	0	0.0163677	0.0296179	0.00808654	0.0122435	0.0335416	0.0325414	0.0279607	0.0407256	0.0806808
MARK2	0.155853	0.249861	0.209323	0.245496	0.249438	0.178047	0.288548	0.246806	0.31334	0.234685	0.167863	0.255656	0.257021	0.261451	0.22473	0.2681	0	0.215808	0.2231	0.26199	0.233659	0.311669	0.217144	0.292946	0.197207	0.163128	0	0.165738	0.194449	0.177445	0.179305	0.300057	0.232551	0.212842	0.226172	0.218777	0.238056	0.25241	0	0.133556	0.28415	0.193134	0.225343	0.196698	0.205663	0.297351	0.399951	0.06077
RCOR2	0	0.0272577	0.00948985	0.0020193	0.0151742	0.00985181	0.0333047	0.00933612	0.0136342	0.00770841	0.01289	0.00728549	0.0107484	0.0283393	0.014285	0.0170867	0	0.0321325	0.0155814	0.0181576	0.0198192	0.0204154	0.0161655	0.0138174	0.020253	0.00344497	0	0.0495652	0.00710843	0.0217381	0.0178598	0.0119529	0.0148369	0	0.0157996	0.00862084	0.0180419	0.0240136	0	0.00968425	0.0111818	0.00337826	0.0110019	0.0119522	0.0311151	0.00191366	0.0148277	0
NAA40	0.0562592	0.0609477	0.0551925	0.073555	0.070526	0.0479559	0.0469996	0.100052	0.136805	0.0607687	0.0557938	0.0806934	0.0607562	0.149497	0.0955978	0.113909	0	0.127652	0.050481	0.0723798	0.072667	0.0950696	0.0465489	0.112922	0.0403237	0.0937828	0	0.0490278	0.0567935	0.0491815	0.0536433	0.129802	0.0698938	0.0689333	0.028003	0.0680779	0.102396	0.0763649	0	0.0646212	0.0938012	0.0613717	0.0807237	0.0388196	0.0376274	0.0583709	0.137575	0.0112731
COX8A	0	0	0	0	0	0	0	0.00121346	0	0	0	0	0	0	0	0	0	0	0.00107111	0	0	0	0	0	0	0	0	0	0	0	0	0.00234493	0	0	0	0	0	0	0	0	0.00118303	0	0	0	0	0	0	0
AP000721.1	0.00848129	0.00391258	0.00277549	0.010019	0.00953785	0.00124207	0.00580972	0.00769665	0.00621077	0.00835705	0.000657882	0.00352276	0	0.0177415	0.00126866	0.0212604	0	0.0103538	0.00846425	0.00898878	0.0174641	0.0126962	0	0.00486452	0.00176928	0	0	0	0.00400052	0.00412593	0.015076	0.00723279	0.00784883	0.00451063	0	0.00971202	0.00653996	0.00578884	0	0	0.0156914	0	0.00474414	0.00512302	0.00186617	0.0113624	0.0184025	0
OTUB1	0.0734337	0.0577	0.130401	0.143537	0.108591	0.130512	0.157186	0.140651	0.136616	0.0579043	0.086697	0.111216	0.174238	0.12532	0.113594	0.130596	0	0.0870957	0.170821	0.124419	0.115352	0.133097	0.0462711	0.131255	0.14541	0.0793862	0	0.11262	0.111772	0.0765901	0.0780429	0.14412	0.132886	0.083918	0.0608676	0.0787385	0.123923	0.143857	0	0.132375	0.094661	0.11339	0.0807404	0.0970489	0.183364	0.0798032	0.101912	0.154812
MACROD1	0.058807	0.108591	0.115732	0.104912	0.104116	0.0678032	0.175623	0.137472	0.164336	0.136026	0.112074	0.0730145	0.106186	0.202442	0.16496	0.156107	0	0.130114	0.0923249	0.100112	0.111702	0.209353	0.149061	0.152977	0.113561	0.077379	0	0.110449	0.104583	0.086709	0.116278	0.176707	0.189759	0.226398	0.132993	0.141804	0.17435	0.150489	0	0.107427	0.141385	0.146591	0.1593	0.092962	0.102164	0.109778	0.242925	0.243639
FLRT1	0.0120601	0.028686	0.0146295	0.0379364	0.0222093	0.0239219	0.0123133	0.0427835	0.0409729	0.0270636	0.0220954	0.0250106	0.0181458	0.0436726	0.0308174	0.0454425	0	0.0347162	0.0327579	0.0198015	0.0318524	0.0399548	0.00888486	0.0417619	0.0200379	0.0211555	0	0	0.0160636	0.0108748	0.0251701	0.0419035	0.0126546	0.0194709	0.00228303	0.0358244	0.02024	0.0200917	0	0.0301097	0.0505508	0.0440373	0.0284381	0.0303821	0.0130924	0.0322778	0.0565673	0
STIP1	0.013614	0.0969314	0.0712259	0.0981965	0.0799533	0.0701233	0.269149	0.111231	0.126808	0.137714	0.070762	0.0589258	0.131776	0.132524	0.103505	0.103554	0	0.0978337	0.118786	0.0840102	0.107335	0.115409	0.117941	0.0928658	0.165467	0.0471036	0	0.0330282	0.106572	0.0736549	0.143471	0.136304	0.10259	0.129479	0.0857859	0.082455	0.153095	0.104885	0	0.0864505	0.114248	0.0443924	0.0884865	0.12273	0.141224	0.102021	0.11436	0.558908
FERMT3	0.0195168	0.00252604	0.00668702	0.0128927	0.00416199	0.00816842	0.0663532	0.0121209	0.0112071	0.00714172	0.00190861	0.00974958	0.00919602	0.00860094	0.00444609	0.0144191	0	0.014388	0.00949006	0.0120354	0.0110199	0.0100057	0	0.0179971	0.00805998	0.0116462	0	0.00495028	0.0124805	0.0143403	0.00761518	0.00829185	0.0102341	0.0141281	0.00423552	0.0048715	0.00601328	0.0131815	0	0.00168719	0.00949208	0.00549073	0.0142648	0.0219766	0.0104967	0	0.0169726	0.177398
TRPT1	0.00193199	0	0.00840815	0.0200795	0.00795515	0.0187215	0.00680718	0.0190436	0.0116174	0.00631425	0.0197676	0.00636732	0.00882241	0.0221461	0.0264346	0.0131735	0	0.0229294	0.0172881	0.0191792	0.028453	0.0114159	0.0066844	0.00962781	0.0126134	0.0116487	0	0	0.0114393	0.00437174	0.0134695	0.0107791	0.0162859	0.00111997	0.0066214	0.0148821	0.0107755	0.0166174	0	0.00906186	0.018115	0.00728154	0.00929472	0.0109571	0.012256	0.00789683	0.0118547	0
NUDT22	0.011781	0.042865	0.0275541	0.0375158	0.0323381	0.0447039	0.0263519	0.0373447	0.0427728	0.0157971	0.0172217	0.0149464	0.0160799	0.0561565	0.0340965	0.0496156	0	0.0556557	0.0364913	0.0275048	0.0357619	0.0357011	0	0.0345122	0.0233534	0.0474853	0	0.00532261	0.0254362	0.00868039	0.030948	0.0421003	0.0250313	0.0179606	0.0148461	0.026557	0.027431	0.0285198	0	0.0170791	0.0372139	0.00321493	0.0194645	0.00416915	0.0141583	0.017319	0.0471823	0.0395834
DNAJC4	0.0095794	0.0313331	0.0270312	0.0473611	0.0555113	0.0343716	0.0361777	0.046258	0.0465498	0.0191277	0.0241174	0.031815	0.0312176	0.0613936	0.0747245	0.0548305	0	0.0662126	0.0405866	0.0434157	0.0256765	0.0429165	0.0197836	0.0276601	0.0537401	0.0379624	0	0.0511194	0.0230385	0.0435221	0.0667087	0.0414966	0.0297241	0.0213288	0.0139235	0.0282195	0.0296325	0.0392232	0	0.0367553	0.0431372	0.0335152	0.0414925	0.0332474	0.0266712	0.0457062	0.0217104	0.00607723
VEGFB	0.0251964	0.0286509	0.0539173	0.0776694	0.0720985	0.0280904	0.0348961	0.100202	0.132659	0.0430985	0.0591549	0.0464544	0.122076	0.164476	0.0773736	0.145566	0	0.162297	0.0873395	0.0534074	0.100835	0.102554	0.0553724	0.118286	0.0803136	0.0430626	0.055805	0.00466437	0.06096	0.0303295	0.0291021	0.0918461	0.0457273	0.0422675	0.00867061	0.0517824	0.0943128	0.133454	0	0.0632389	0.124747	0.0558485	0.0641437	0.0278967	0.0358827	0.0308264	0.0658405	0.0473646
FKBP2	0.102873	0.0574395	0.0627792	0.0920427	0.0660795	0.0582045	0.113905	0.101363	0.0896356	0.0524275	0.0503147	0.0272124	0.0969628	0.0825233	0.0573964	0.064946	0	0.07043	0.0846663	0.0594865	0.0726496	0.0700047	0.0131004	0.0861572	0.063838	0.0763252	0.055805	0.0986918	0.0665039	0.0722131	0.0619387	0.087828	0.076799	0.0374772	0.0242485	0.0355016	0.05434	0.0533351	0	0.0439682	0.0502431	0.0552969	0.04896	0.0442948	0.0484654	0.0222839	0.0411527	0.117412
PPP1R14B	0	0.0159646	0.0108504	0.0230789	0.0122533	0.00938739	0.0154115	0.014702	0.0207062	0.0173094	0.00921515	0.00545561	0.01774	0.016139	0.011612	0.0232319	0	0.02317	0.0189641	0.00854843	0.00968073	0.0104233	0	0.0228081	0.0211754	0.0286561	0	0	0.0179629	0.0071957	0.0177611	0.0177451	0.0157055	0.0150349	0.0119994	0.0074505	0.0218024	0.0169423	0	0.011093	0.0200684	0.00398946	0.0125201	0.00654525	0.0110943	0.0103321	0.0231492	0.0245356
PLCB3	0.00353739	0	0.0117339	0.0139309	0.00452112	0.0107176	0.00907274	0.00443696	0.00857382	0.00421546	0.00722055	0.00436356	0.0191692	0.00814395	0.00580018	0.0072936	0	0.00948202	0.0108992	0.00767166	0.00334963	0.00469265	0	0	0.00680661	0	0	0	0.000499311	0.0135594	0	0.00132517	0.00504709	0.00341998	0.0050191	0.00116095	0.00831378	0.00918047	0	0.00451577	0.00316737	0.00661041	0.00538138	0.0100724	0.00625567	0.00685875	0.00504118	0.0412476
BAD	0.0271308	0.0351569	0.0533061	0.0644819	0.0334327	0.019772	0.0830542	0.0669353	0.0580216	0.0543792	0.046702	0.0406912	0.0917183	0.0619281	0.0376003	0.0826525	0	0.0426297	0.0963241	0.0629098	0.0584645	0.030322	0.0796651	0.0638606	0.0695623	0.0574332	0.055805	0.0493416	0.0322205	0.025473	0.0831373	0.0695144	0.0581587	0.0223993	0.0155262	0.0301338	0.0487837	0.0748715	0	0.0478441	0.0424622	0.0394985	0.0451678	0.0122606	0.0487177	0.0505977	0.0407157	0.0969208
GPR137	0.0217158	0.0306602	0.0319063	0.0689077	0.0420654	0.0216107	0.0757615	0.0759394	0.0693998	0.0236764	0.0261174	0.0238566	0.0525892	0.0965427	0.0563828	0.0696614	0	0.08088	0.0487781	0.0575807	0.060989	0.0408763	0.0319543	0.0633775	0.0328378	0.0398121	0	0.0371571	0.0392455	0.027976	0.0469826	0.0559475	0.0532675	0.0297627	0.0172861	0.0398089	0.0397594	0.0484533	0	0.0416562	0.0462608	0.0121165	0.0511133	0.0759724	0.0351975	0.0163492	0.0296921	0.123271
KCNK4	0.00962583	0.0102875	0.0178054	0.0144739	0.0312706	0.0110014	0.0242683	0.0183781	0.0429595	0.0191733	0.0226438	0.0215046	0.00379935	0.0597462	0.0445382	0.0490716	0	0.043145	0.0151431	0.0231662	0.0219501	0.0299516	0.00687935	0.0419834	0.0138038	0.030465	0	0	0.0165756	0.0049008	0.056173	0.029111	0.0345769	0.0459437	0.00704784	0.0209962	0.0103872	0.0361029	0	0.0173555	0.0430883	0.00649203	0.0182358	0.00897224	0.0112067	0.0518038	0.0445832	0.0933749
CATSPERZ	0	0.0125712	0.00824148	0.00945121	0.0132751	0.00523605	0.00455964	0.0137583	0.00607578	0	0.00239245	0.00232913	0	0.00830638	0.0151541	0.01508	0	0.022561	0.0125451	0.0171863	0.0046549	0.00700706	0	0.0139188	0.0174243	0.00448493	0	0.0112353	0.00459917	0.00954534	0.0362611	0.0111392	0.00483851	0.00167306	0	0.0104794	0.00391191	0.0166741	0	0.00353393	0.0125018	0.00888184	0.0077888	0	0.00115091	0	0.0109736	0
ESRRA	0.0583203	0.0506551	0.084529	0.08379	0.0922062	0.0557803	0.072338	0.0864105	0.105387	0.0606447	0.0508858	0.0670763	0.0608357	0.140963	0.0985753	0.0986692	0	0.139421	0.0821879	0.0938785	0.0944272	0.128173	0.0546649	0.103772	0.0920239	0.0897612	0	0.0133597	0.0565006	0.0625422	0.0221734	0.0921607	0.0875578	0.069989	0.0165912	0.061157	0.0584261	0.0589176	0	0.0701469	0.0994684	0.0238216	0.0883649	0.0403991	0.0493067	0.11753	0.128927	0.0099028
TRMT112	0.0444152	0.0537611	0.0541234	0.0896922	0.0564917	0.0607713	0.149127	0.100625	0.0888613	0.0392869	0.0794371	0.0643663	0.0928031	0.0639642	0.0572934	0.0950771	0	0.0682614	0.154836	0.0510433	0.082694	0.0651116	0.0750114	0.108113	0.148809	0.0639192	0.055805	0.0890747	0.0743984	0.0488518	0.0725748	0.066863	0.0896962	0.0374217	0.0336258	0.0309542	0.0729586	0.0792972	0	0.0578794	0.0460729	0.0513926	0.0651172	0.107865	0.0817422	0.0417348	0.025614	0.0308785
PRDX5	0.130142	0.0523116	0.0595469	0.102754	0.0729686	0.0833294	0.15394	0.125984	0.092969	0.0535611	0.0515324	0.0505543	0.100886	0.0953056	0.079479	0.0747285	0	0.106949	0.119043	0.0631234	0.0728175	0.070213	0.116998	0.104052	0.123558	0.0355508	0	0.0658113	0.0821327	0.0643986	0.0799667	0.0784925	0.0923391	0.0385616	0.0502806	0.0250806	0.0910198	0.109288	0	0.0960343	0.0945405	0.0803366	0.0918611	0.111788	0.0686933	0.0679069	0.0605904	0.18279
CCDC88B	0.0262825	0.0396582	0.0451093	0.0331566	0.0155792	0.0491571	0.140776	0.0453004	0.055845	0.0316816	0.0363764	0.0181871	0.00990595	0.0438941	0.0586731	0.0561032	0	0.0523005	0.0536232	0.0486559	0.0533564	0.0701062	0	0.089755	0.0149076	0.0205374	0	0.0517086	0.02365	0.0169907	0.0289688	0.069617	0.0354666	0.0521373	0.0236038	0.0368387	0.11238	0.0126915	0	0.054376	0.0391304	0.0891797	0.0681286	0.0263494	0.0318955	0.0144637	0.0593478	0.165962
RPS6KA4	0.0387399	0.0499834	0.0294536	0.0405212	0.0445358	0.0727667	0.0645496	0.0673579	0.0641822	0.034533	0.0304434	0.0378828	0.0554207	0.067452	0.0814502	0.0608499	0	0.0691447	0.0494051	0.056477	0.0399896	0.0638472	0.0531234	0.0573459	0.0411844	0.0332401	0	0.0480186	0.0403767	0.0290109	0.0425622	0.0754797	0.0749265	0.036601	0.0292611	0.0341244	0.0864908	0.0697682	0	0.0665865	0.0685725	0.0243398	0.0463961	0.0470225	0.068588	0.0232872	0.0664761	0.10187
SLC22A11	0	0	0	0	0	0	0	0	0	0	0	0	0	0	0	0	0	0	0	0	0	0	0	0.00409758	0	0	0	0	0	0	0	0.00218998	0.000777236	0	0	0.00176891	0	0	0	0	0	0	0	0	0	0	0	0
NRXN2	0.36972	0.598918	0.530788	0.406632	0.422425	0.414662	0.729106	0.554143	0.609365	0.407353	0.497457	0.432056	0.602798	0.511855	0.517236	0.508497	0	0.534388	0.596139	0.55706	0.526688	0.587353	0.432227	0.539139	0.49708	0.413964	0.644683	0.431645	0.414552	0.409388	0.46456	0.582995	0.520038	0.600322	0.283963	0.430073	0.610553	0.615956	0	0.415423	0.48522	0.427056	0.590179	0.525874	0.54674	0.745409	0.609045	0.612263
RASGRP2	0.0500336	0.0843629	0.069868	0.099473	0.0710599	0.0733892	0.109018	0.0948559	0.113703	0.0600555	0.0676999	0.0529775	0.0614487	0.168218	0.12373	0.141976	0	0.168788	0.0696054	0.0992942	0.113022	0.123565	0.0066844	0.103858	0.0624735	0.0475868	0.321625	0.0791563	0.099387	0.0652341	0.0433488	0.11773	0.0893242	0.0647642	0.0436975	0.0630222	0.141234	0.100397	0	0.103306	0.0870181	0.0387988	0.121795	0.0363231	0.0799539	0.0314526	0.134085	0.0584357
PYGM	0	0	0.00360596	0.00411665	0.00176076	0	0	0.00341025	0.00343593	0	0	0.00229016	0	0.00223062	0	0.00316249	0	0.00320987	0.00061324	0.00245729	0.00339768	0.00130307	0.0119674	0	0	0.00518131	0	0	0.00658635	0.00272686	0	0.000931749	0.00162114	0	0	0	0	0	0	0.00454403	0.00072822	0.00591022	0.0042011	0.0043775	0	0.00250936	0.00287645	0.0407425
SF1	0.177343	0.239148	0.250901	0.359892	0.302569	0.295991	0.326761	0.338822	0.394126	0.217116	0.259389	0.227679	0.250807	0.498489	0.263988	0.405885	0	0.397609	0.345126	0.292729	0.357525	0.311643	0.151859	0.453331	0.26726	0.251829	0	0.15359	0.282789	0.276749	0.250762	0.346251	0.244499	0.175665	0.0770331	0.231548	0.330888	0.297777	0	0.204382	0.318885	0.169698	0.332468	0.23202	0.231416	0.353834	0.275012	0.124176
MAP4K2	0.0387406	0.0556709	0.0821193	0.0715202	0.0961261	0.0624602	0.0690238	0.113526	0.129945	0.0548648	0.0834825	0.0660903	0.0632988	0.158899	0.10709	0.107492	0	0.123299	0.083338	0.0957287	0.0861715	0.102791	0.0511771	0.121788	0.0861353	0.05027	0	0.0340431	0.0640396	0.0592728	0.0766261	0.0901154	0.078481	0.067723	0.0796972	0.0963013	0.131013	0.103371	0	0.0663877	0.127429	0.062776	0.0855122	0.0499971	0.110613	0.0572996	0.11978	0.131483
MEN1	0.0614022	0.0715005	0.018515	0.0307847	0.0455493	0.041927	0.0602228	0.0383623	0.0424901	0.0341756	0.0316068	0.0218654	0.0350327	0.056478	0.0578941	0.0274076	0	0.0385441	0.0473488	0.0402047	0.0599539	0.0393449	0.0179334	0.0205191	0.0532988	0.0178328	0	0.0034298	0.0449973	0.0502267	0	0.0407337	0.0365027	0.0268929	0	0.0195071	0.0344281	0.0354774	0	0.00127144	0.0398943	0.0329212	0.0308198	0.0405711	0.0164667	0.053326	0.0470195	0.0257601
CDC42BPG	0	0	0	0	0.00246241	0	0	0.00161394	0.000973642	0	0	0	0.00472479	0	0	0	0	0	0.00100039	0	0	0.000657584	0	0.00291507	0	0	0	0	0	0	0	0.00331381	0	0	0	0.00314794	0	0	0	0	0	0	0.00291296	0	0	0	0.00107572	0
EHD1	0.00960255	0.0209414	0.0198879	0.0217419	0.014652	0.00965741	0.0404277	0.0350991	0.0280256	0.0194877	0.0250597	0.0255027	0.0230212	0.0209102	0.0211949	0.0252771	0	0.011761	0.0284771	0.0175386	0.0167372	0.028885	0.0142417	0.0240651	0.0215411	0.0140111	0	0.00436869	0.0164098	0.00730345	0	0.0449151	0.0337998	0.0223867	0.0190165	0.0214373	0.0249832	0.0415281	0	0.00220161	0.0190523	0.0214027	0.0119391	0.0560825	0.0252486	0.0127364	0.0207427	0.0776848
ATG2A	0.0547086	0.0647149	0.0474874	0.0434734	0.0579103	0.0336506	0.0390836	0.0593223	0.0904078	0.0351518	0.0371838	0.0291339	0.0494106	0.0512501	0.0740559	0.0493518	0	0.0831457	0.0433257	0.0732155	0.0631966	0.086271	0.0416161	0.0980367	0.0591314	0.0472124	0	0.0352934	0.0503044	0.0387463	0.0422173	0.0824104	0.0467459	0.0314901	0.0350417	0.0335133	0.0652092	0.0739543	0	0.0670117	0.0814556	0.0465702	0.0679341	0.0347549	0.0288454	0.0539853	0.0767557	0.0347251
PPP2R5B	0.0555011	0.161235	0.148189	0.127048	0.154135	0.144549	0.156964	0.17919	0.207145	0.115578	0.168151	0.116172	0.225795	0.20701	0.149653	0.176893	0	0.153926	0.229242	0.175852	0.142974	0.194871	0.0704703	0.228307	0.211806	0.112109	0.101398	0.118244	0.145422	0.120238	0.109092	0.196767	0.154268	0.109344	0.0616085	0.103197	0.191099	0.204076	0	0.13855	0.13578	0.15146	0.101865	0.0848481	0.211174	0.210516	0.143993	0.128924
MAJIN	0.0102237	0	0.00614263	0.00682504	0.00654296	0	0.00157568	0.00415652	0.00532751	0.0011081	0.000738944	0.00147558	0	0.00441369	0	0.00404276	0	0.00568997	0.00405609	0.000899003	0.00444377	0.00471644	0	0.00393437	0.00455407	0	0	0	0.0093153	0	0	0.00605694	0	0.00208118	0	0.00143479	0.00107586	0.00204001	0	0	0.00503601	0.0127973	0.0079731	0	0	0	0.00202661	0.0112731
BATF2	0	0	0.00137181	0.00345262	0.00196436	0.00175134	0.00151472	0.00213462	0.00415203	0.000965657	0	0.0020627	0	0	0.00209703	0	0	0.000718261	0	0	0	0	0	0	0.00224735	0.00445704	0	0	0.00112839	0	0	0.00158776	0.00260526	0	0	0	0.00135137	0	0	0	0	0	0.00254676	0	0.00460655	0	0	0.0212361
ARL2-SNX15	0	0	0.00213233	0.00205034	0.00397058	0	0	0	0.00250389	0.00362568	0.0025138	0	0	0.00724114	0	0.00578063	0	0	0.00165005	0.00276952	0	0.00315486	0	0.00160033	0.003976	0	0	0.00495028	0.00179827	0	0	0.00285394	0.00737926	0	0.00785488	0.00239772	0	0	0	0.00438077	0.0013762	0	0.00282628	0	0	0	0.00786173	0
SNX15	0	0	0	0	0.000521724	0	0.00224743	0.00129606	0.00102658	0	0.000617806	0	0.0098178	0	0	0	0	0.00158312	0	0	0	0	0.00692641	0	0.00168042	0	0	0	0.00134001	0	0	0.00194857	0	0	0	0	0.00161136	0.00402726	0	0	0	0	0	0	0	0	0	0
SAC3D1	0.011781	0.0298099	0.0198832	0.0275362	0.0218089	0.0250876	0.0311218	0.0174664	0.0278532	0.0165783	0.0250816	0.00470337	0.0180823	0.0262235	0.0186324	0.0309695	0	0.0166767	0.0276164	0.014621	0.0247022	0.0249678	0.00973153	0.0374252	0.0248139	0.0374351	0	0.0577006	0.0219322	0.0188866	0	0.0282315	0.0349364	0.00887653	0	0.0112043	0.0309283	0.0126819	0	0.0150762	0.0223695	0.0108231	0.0297275	0	0.0380963	0.00633087	0.0219938	0
NAALADL1	0	0	0	0.00726055	0.00661895	0	0.00457817	0.00179748	0.0102513	0	0	0.00179054	0	0.011856	0.00816877	0.00457979	0	0.00770496	0.00509781	0.000607832	0.0024123	0.00277503	0	0.00674045	0.00370967	0	0	0	0.00172627	0.00835505	0	0.00385616	0.00335361	0.00586714	0	0	0	0.00168397	0	0	0.00631581	0	0.00966684	0.0051505	0.0077704	0	0.0057041	0
CDCA5	0	0	0.0044719	0.00415581	0.00871745	0.00115257	0.00225258	0.0062474	0.00387231	0.00136847	0.00277422	0.000946085	0	0.00401919	0.0119442	0.00383779	0	0.00519964	0.00309481	0.00341462	0.00558203	0.00666091	0	0	0.00878228	0	0	0	0.00880628	0.0114949	0	0.00466637	0.00500238	0.00200815	0	0.000818628	0	0.00134248	0	0	0.00725407	0.0144718	0	0	0	0.00380091	0.00265033	0
ZFPL1	0.0377068	0.0427535	0.0368858	0.0414206	0.0487166	0.0288951	0.0416393	0.0436283	0.0424779	0.0108647	0.0339565	0.0156549	0.056581	0.0601535	0.0407142	0.0418215	0	0.0391876	0.0462591	0.0372363	0.053245	0.0355788	0.00933547	0.0519228	0.0640223	0.00967879	0	0.0306132	0.0531244	0.026868	0.0364488	0.0402561	0.0344113	0.0230261	0	0.0179803	0.0474666	0.0473038	0	0.0183559	0.0429016	0.0397372	0.0372286	0.0307327	0.0263862	0.0337652	0.0268991	0
TMEM262	0	0	0	0.00208376	0	0	0	0	0.000358326	0	0	0	0	0	0	0.00145657	0	0	0	0	0	0	0	0	0	0	0	0	0	0	0	0	0	0	0	0	0	0	0	0	0	0.00338555	0	0	0	0	0	0
VPS51	0.140037	0.121796	0.134643	0.157963	0.149335	0.0945789	0.159933	0.204601	0.213851	0.100113	0.121376	0.0966052	0.16244	0.199976	0.168237	0.204028	0	0.230318	0.160725	0.134021	0.179007	0.213572	0.119534	0.25819	0.151703	0.0707717	0.29473	0.11712	0.120491	0.114555	0.194654	0.2186	0.139938	0.117097	0.0784379	0.151251	0.144775	0.170484	0	0.0816859	0.174296	0.0862546	0.150402	0.0792799	0.112518	0.126011	0.197858	0.0407813
TM7SF2	0.101955	0.105635	0.0927496	0.096877	0.0942581	0.0872286	0.0672325	0.11323	0.122335	0.039612	0.07062	0.059222	0.106817	0.105671	0.164666	0.112661	0	0.173774	0.100832	0.120221	0.128265	0.0761404	0.0270848	0.124554	0.117796	0.0545643	0	0.0927881	0.0815039	0.0694921	0.0677864	0.0766904	0.0960061	0.0645104	0.0115545	0.0681609	0.0561675	0.0966317	0	0.0993314	0.0871306	0.0335437	0.102083	0.0512617	0.108361	0.0602396	0.0940585	0.0417148
ZNHIT2	0	0	0.004008	0.0101412	0.00664332	0.00812841	0.0138959	0.00805503	0.0114609	0.00531388	0.0075909	0.0079785	0.00406312	0.0197681	0.00804124	0.0023338	0	0.00292165	0.0152416	0.00410057	0.00677811	0.00305299	0.0250687	0.0128443	0.00527167	0.00694102	0	0	0.00742029	0.0120183	0.0298836	0.00829416	0.00933634	0	0.015717	0.00909103	0.00643123	0.0171734	0	0.0130845	0.00137267	0.00943295	0.0118547	0.00817378	0.0105666	0.013319	0	0
FAU	0.0884936	0.0982317	0.0838991	0.210127	0.175503	0.148933	0.116543	0.113893	0.127223	0.0875232	0.0739134	0.0536901	0.106975	0.142704	0.133784	0.134366	0	0.192246	0.157663	0.0680149	0.0976761	0.0914377	0.110301	0.118736	0.128391	0.0691886	0	0.176666	0.155744	0.163724	0.143488	0.121953	0.076663	0.0765022	0.0515848	0.037044	0.141322	0.0927625	0	0.102491	0.119931	0.0838496	0.148168	0.0430842	0.0611517	0.0460225	0.0587538	0
SYVN1	0.0297145	0.0423251	0.0253185	0.062516	0.0582621	0.054237	0.064895	0.0556654	0.0749336	0.0172605	0.0336889	0.0321924	0.0488117	0.0584316	0.0505631	0.0525576	0	0.0645002	0.0423018	0.0567535	0.0476128	0.0310206	0.0208133	0.0566156	0.0210945	0.0153464	0.055805	0.0489288	0.0540853	0.0416591	0.0415765	0.0482276	0.0400675	0.0414638	0.00228303	0.0218728	0.0452259	0.0830648	0	0.0273816	0.0287711	0.0139569	0.0528526	0.0051505	0.0288177	0.0115323	0.0307928	0.0099028
MRPL49	0.0172417	0.0119427	0.0162697	0.0332461	0.0248136	0.0215822	0.0334509	0.0407353	0.0325633	0.0195923	0.0177422	0.016608	0.0389435	0.0279846	0.0101014	0.0187357	0	0.033125	0.0354377	0.0234057	0.0321454	0.01573	0.0101049	0.0321506	0.0201006	0.0162396	0.055805	0.0211635	0.0109232	0.00839206	0.0143076	0.0179333	0.0259781	0.00805362	0	0.0142827	0.0255545	0.0247604	0	0	0.0181454	0	0.0443598	0.00835662	0.00960659	0.0438772	0.0149719	0
SPDYC	0	0	0	0.000747597	0	0	0	0	0	0	0	0	0	0	0	0	0	0	0	0	0	0	0	0	0	0	0	0	0	0	0	0	0	0	0	0	0	0	0	0	0	0	0	0	0	0	0	0.0422229
CAPN1	0.0347683	0.0318568	0.069086	0.092145	0.0802724	0.0552241	0.0747764	0.0940187	0.132547	0.0425222	0.0517033	0.0628879	0.132772	0.176073	0.0889994	0.138698	0	0.156788	0.0910194	0.0567732	0.110387	0.128318	0.046427	0.160482	0.0884137	0.0607013	0	0.0406971	0.0832676	0.0569598	0.0178598	0.132051	0.0745902	0.0419895	0.0538351	0.0485559	0.0568258	0.0816536	0	0.0954891	0.119754	0.0243385	0.108333	0.0493391	0.0559371	0.0570413	0.110125	0.0112731
POLA2	0.048909	0.0309951	0.0351314	0.0295364	0.0287897	0.0328956	0.02797	0.0354008	0.0499282	0.0310899	0.02252	0.0318974	0.0378978	0.0327397	0.0285195	0.0424303	0	0.0309466	0.0287733	0.0209899	0.0288133	0.0498375	0.0132178	0.0257402	0.0149997	0.0246561	0	0.00719174	0.0541261	0.0148706	0.0447289	0.0829625	0.0244314	0.0429634	0.0452479	0.0436662	0.0326388	0.0194576	0	0.0498075	0.0368374	0.0244131	0.0421594	0.0245241	0.0244452	0.0240931	0.0364251	0.0099028
CDC42EP2	0.0106011	0	0.00853118	0.00368639	0.00795585	0.00636241	0.0089195	0.006146	0.00697968	0.00245765	0.00277909	0.00260513	0.00313736	0.0133355	0	0.00854408	0	0.00378312	0.00464024	0.00247802	0.00604511	0.00233458	0.00539817	0.00565902	0.0101701	0	0	0	0.00641765	0.00279278	0	0.002348	0.0109206	0.00419007	0.0289377	0.00821163	0.00237495	0	0	0.00842949	0.0100592	0	0.00199082	0.0103001	0	0.002626	0.00393591	0.0401544
DPF2	0.107246	0.0964614	0.128978	0.149267	0.143204	0.0906563	0.13041	0.173614	0.206124	0.0934787	0.0991107	0.101256	0.118548	0.219521	0.185177	0.17853	0	0.144991	0.138081	0.0967007	0.136179	0.150403	0.0780268	0.219642	0.118632	0.111417	0.101398	0.085564	0.139111	0.0975483	0.0844871	0.191733	0.126451	0.0592912	0.133675	0.0893457	0.174627	0.172053	0	0.0850128	0.151812	0.0708629	0.205944	0.119733	0.120577	0.146873	0.130276	0.104431
TIGD3	0.0113124	0.00306023	0.00051819	0.00431199	0.00250361	0	0.00690984	0.00829631	0.00842536	0.00555737	0.00453865	0	0	0.00935964	0	0.00864231	0	0.00794932	0.0063238	0.00228348	0.0074775	0.00764356	0	0.0202956	0.00483839	0.0103264	0	0	0.00246049	0.0146844	0.0279075	0.00525727	0.00825547	0	0	0.00145567	0.00146488	0.00168397	0	0	0.00587777	0.0074544	0.00600928	0	0.00942829	0.00902104	0.00368297	0.0212361
SLC25A45	0.0311935	0.00985619	0.00452768	0.00564125	0.00444573	0.00489519	0.00165457	0.0100134	0.0146752	0.000766296	0.00233669	0.00228079	0.00678758	0.0238816	0.0186989	0.00191567	0	0.0140365	0.00479493	0.000906942	0.011969	0.00510341	0	0.0296677	0.00649114	0.00411746	0	0	0.0031844	0	0.0162871	0.00608522	0.0118509	0.000945382	0	0.00943986	0.00315411	0	0	0.00170082	0.0163921	0.0119932	0.0292471	0	0	0.00155125	0.0128243	0
FRMD8	0.0131632	0.0459107	0.0389144	0.0422049	0.043747	0.0353434	0.0274989	0.0440334	0.0637283	0.0114642	0.0352911	0.0305494	0.0316445	0.077648	0.0428184	0.0682427	0	0.0337378	0.0345888	0.0440909	0.049432	0.0378008	0.0205339	0.0571615	0.0355527	0.07092	0.321625	0	0.0303901	0.0366654	0.014026	0.0475298	0.0351441	0.0388679	0.0303304	0.0450802	0.0456224	0.022923	0	0.046625	0.0637851	0.0112362	0.0319347	0.00530911	0.00219092	0.0795388	0.0704609	0.0947191
SCYL1	0.0616368	0.0648025	0.0850758	0.0975891	0.0770669	0.0806774	0.112828	0.109348	0.134513	0.0704442	0.101798	0.0703278	0.112514	0.135877	0.123395	0.108729	0	0.110161	0.0954865	0.0476037	0.0890164	0.112185	0.0369528	0.121862	0.102287	0.0744688	0	0.0587859	0.0722827	0.0552615	0.0687512	0.110853	0.0998918	0.0510648	0.0697221	0.0992735	0.137835	0.139607	0	0.0911698	0.112809	0.0477749	0.0719446	0.0540273	0.0871463	0.0895859	0.106013	0.218422
LTBP3	0.17989	0.169344	0.165235	0.142912	0.174575	0.145636	0.245273	0.203313	0.221797	0.158177	0.110646	0.103905	0.166125	0.197413	0.279058	0.145677	0	0.166356	0.184304	0.232409	0.183626	0.205538	0.0754295	0.192841	0.138872	0.121998	0.292265	0.132187	0.137343	0.109345	0.189674	0.220701	0.234638	0.163012	0.128258	0.199692	0.217624	0.209081	0	0.117445	0.18841	0.0705832	0.189738	0.154223	0.212514	0.194987	0.24791	0.125089
FAM89B	0.040129	0.0321614	0.0653618	0.0523956	0.0528493	0.0521263	0.0819255	0.0789236	0.0905553	0.0422223	0.0386638	0.0462435	0.0709161	0.0540814	0.0491317	0.0550419	0	0.0481234	0.0964191	0.0570161	0.0667923	0.0542778	0.0597802	0.0626146	0.0762897	0.0215406	0.055805	0.0769823	0.0728457	0.057407	0.0716009	0.0718771	0.0564358	0.0315151	0.0214218	0.0310144	0.076779	0.0997265	0	0.0381587	0.0397769	0.0519166	0.0591985	0.0772787	0.0461195	0.0987282	0.0262321	0
EHBP1L1	0.0374117	0.0411065	0.021391	0.0217513	0.0271453	0.0178553	0.0645667	0.0268945	0.0409044	0.0274436	0.0240508	0.0381987	0.0354591	0.0282094	0.031462	0.0369614	0	0.0232986	0.0370187	0.0374815	0.0295736	0.038101	0	0.0612517	0.0297154	0.0106887	0.055805	0.0342636	0.031746	0.0343733	0.0495359	0.0416367	0.047062	0.0260191	0.0137048	0.0187518	0.0458657	0.0752531	0	0.00884178	0.0210847	0.0249114	0.0115051	0.0326865	0.0635226	0.0250468	0.036034	0.0628409
KCNK7	0	0	0.0042622	0.00659605	0.00455647	0	0.00513707	0	0.00559715	0.00372135	0.000459347	0	0	0	0.00126866	0.00525733	0	0.00503869	0.00514223	0.00360899	0.0075228	0.00843221	0.00477847	0.00812736	0.018636	0	0	0	0.00100224	0.00617509	0	0.00404685	0.00763883	0.0044453	0.0194105	0.00654949	0	0	0	0	0.00762824	0	0.00204447	0	0	0	0.00103798	0
MAP3K11	0	0.0357095	0.0344276	0.0438091	0.0476412	0.018393	0.0375323	0.0558179	0.0616794	0.0342685	0.0345084	0.0187283	0.0428547	0.0630059	0.0452751	0.0409132	0	0.0452331	0.0373563	0.0403797	0.0297989	0.0574733	0.036497	0.0473052	0.0485838	0.0444925	0	0.0186556	0.0375522	0.0379907	0.0550959	0.0530554	0.0694836	0.0432344	0.0303358	0.0373288	0.044231	0.0660097	0	0.028651	0.0428006	0.017371	0.0402365	0.0157672	0.0571348	0.028346	0.0710578	0.0597212
PCNX3	0.0320088	0.0325674	0.0246772	0.0211252	0.0389821	0.0229058	0.0317407	0.0313766	0.0480491	0.019139	0.0255496	0.0410457	0.0697604	0.0415848	0.0202735	0.048487	0	0.0379122	0.0460344	0.0503594	0.0326385	0.0311143	0.0154676	0.0303813	0.030184	0.0279578	0	0.0261071	0.0311349	0.0344161	0.0951745	0.0419763	0.0365558	0.0299316	0	0.0253399	0.0323091	0.0319813	0	0.0107078	0.0268222	0.0162205	0.0508732	0.010566	0.048059	0.0437914	0.0279467	0
SIPA1	0	0	0.00278506	0.00101139	0	0	0.000431071	0	0.00203354	0	0	0	0	0.00576885	0	0	0	0	0.00275367	0.00216245	0.00139445	0	0.0302097	0.000774095	0	0	0	0.00643742	0.00157748	0.00359824	0.0204098	0.00176273	0.00407028	0	0	0	0	0.00262924	0	0	0.00204529	0.00337826	0	0	0	0	0.000994707	0.0112731
RELA	0.0212846	0.00160029	0.0304367	0.0360836	0.0395223	0.0427835	0.0940778	0.0469092	0.0619844	0.03025	0.0275063	0.0361586	0.024679	0.0558182	0.0352506	0.0420062	0	0.0263528	0.0574539	0.0312445	0.0621359	0.035656	0.0326635	0.0420997	0.0414255	0.0198047	0	0.0391875	0.0518923	0.0237626	0.0356221	0.0797865	0.0454029	0.0327067	0.0066214	0.0260831	0.0879746	0.0401341	0	0.033746	0.0524229	0.0117023	0.0600347	0.0745144	0.0412626	0.0212318	0.0423242	0.0166809
KAT5	0.0398832	0.0534325	0.0337186	0.0524718	0.0458963	0.0353442	0.0390622	0.0638382	0.0624465	0.0462365	0.0370039	0.0270255	0.0626698	0.0790672	0.0543393	0.0583831	0	0.079607	0.0667283	0.032388	0.0555683	0.0788373	0.0521731	0.0922595	0.067327	0.00724692	0	0.0496296	0.0378113	0.0160814	0.0354418	0.0591544	0.0597204	0.0217516	0.0233864	0.0377905	0.055801	0.0757374	0	0.0421954	0.0536036	0.0235884	0.0324537	0.0446182	0.0187949	0.034872	0.0479691	0.00841342
RNASEH2C	0.049385	0.0734828	0.0546879	0.0987885	0.0875889	0.0430452	0.106265	0.10109	0.103302	0.0484285	0.0339908	0.0360054	0.0709374	0.0898767	0.0598837	0.0942019	0	0.0853754	0.0703267	0.0564746	0.0792837	0.0920145	0.020036	0.102061	0.0690957	0.0476071	0	0.137723	0.0972006	0.0945955	0.035159	0.0768876	0.06728	0.0457733	0.0247327	0.0624649	0.11004	0.0806308	0	0.0874536	0.0758183	0.0758747	0.0409578	0.0570419	0.0728033	0.0807672	0.0540753	0.0155847
AP5B1	0	0.0120812	0.00976093	0.0229636	0.0160909	0.00150043	0.00894745	0.0332824	0.0393714	0.0361076	0.00626855	0.028118	0.00114644	0.0261473	0.0263171	0.0375885	0	0.0335946	0.0196653	0.0142661	0.0146834	0.0254848	0.0359472	0.0246894	0.0143712	0.0143547	0.055805	0.0034298	0.012522	0.007557	0.0343261	0.033097	0.0308705	0.0124212	0.00562112	0.0194748	0.0170255	0.0145735	0	0.0224359	0.0234996	0.00596474	0.0115492	0.0122238	0.0134512	0.0165865	0.0458852	0.065637
OVOL1	0	0	0	0	0.00513284	0.00459199	0	0	0.000407493	0	0	0	0	0.00542404	0	0	0	0	0	0	0	0.00341012	0	0	0.00102223	0	0	0	0.00132336	0.00805008	0	0	0	0	0	0	0	0	0	0	0	0	0.000960949	0	0	0	0	0
CFL1	0.175233	0.193383	0.18223	0.208252	0.204206	0.202738	0.374195	0.379504	0.27556	0.152205	0.203078	0.178153	0.308884	0.269098	0.189636	0.224805	0	0.213682	0.354721	0.162151	0.236962	0.255385	0.175583	0.260999	0.391788	0.197751	0.139945	0.186347	0.251787	0.17032	0.406889	0.272288	0.277557	0.1715	0.0830506	0.128267	0.257486	0.313899	0	0.173218	0.182554	0.126567	0.253428	0.230573	0.254123	0.208619	0.134046	0.305903
SNX32	0.41398	0.270279	0.357606	0.249702	0.255639	0.193719	0.310672	0.330198	0.414434	0.325284	0.30186	0.283952	0.318841	0.442044	0.536035	0.313189	0	0.437435	0.292492	0.318872	0.362679	0.64035	0.377685	0.330553	0.255622	0.361963	0.055805	0.307511	0.278458	0.294949	0.255073	0.404341	0.399304	0.362144	0.363023	0.407854	0.341114	0.465165	0	0.471093	0.352776	0.346315	0.387914	0.2557	0.521382	0.286097	0.444824	0.258365
MUS81	0.0400279	0.0302324	0.0494166	0.0640319	0.0618906	0.0656065	0.0533949	0.0490777	0.0722441	0.0575491	0.0240607	0.0199032	0.0494224	0.0788963	0.0449275	0.0730883	0	0.0714274	0.0619426	0.0364286	0.0645836	0.0499462	0.0240087	0.0781041	0.0223381	0.0237577	0.055805	0.0202526	0.0481296	0.037603	0.0258551	0.100452	0.0573188	0.0260546	0.0273408	0.0248205	0.0442558	0.0429329	0	0.0327588	0.0570905	0.0201439	0.0559014	0.0121227	0.025	0.0401189	0.0681289	0.0581615
EFEMP2	0.00784791	0.0156186	0.0141754	0.0261823	0.0342528	0.0388898	0.00954783	0.0310552	0.04976	0.0112178	0.0140311	0.0191919	0.0463323	0.0648652	0.030253	0.0224482	0	0.0596266	0.0311442	0.0364262	0.039194	0.0214835	0.0193364	0.0521968	0.0228426	0.0097225	0	0.0409762	0.0360797	0.0275242	0	0.0333146	0.0253938	0.0156257	0	0.0328871	0.025208	0.0342928	0	0.0216608	0.0539105	0.00599938	0.0494228	0	0.0408552	0.0174738	0.0484628	0.0247172
CTSW	0	0	0	0.00093021	0	0	0	0	0.000247243	0	0	0	0	0	0	0	0	0	0	0	0.00108971	0	0	0	0	0	0	0	0	0	0	0	0	0	0	0	0	0	0	0	0	0	0	0	0	0	0	0
FIBP	0.0387693	0.0449794	0.0328527	0.0407208	0.0501167	0.0585808	0.0552025	0.0621698	0.0478828	0.0276986	0.0240641	0.0292889	0.0366035	0.0596104	0.0544717	0.029374	0	0.0378103	0.0409275	0.0309485	0.0417601	0.0378144	0.00283136	0.0607299	0.0532297	0.01204	0.055805	0.0381569	0.028728	0.0381962	0.0426822	0.0468918	0.0452758	0.0173164	0	0.0248244	0.0363569	0.0222296	0	0.014179	0.0406966	0.0261759	0.0398681	0.0219491	0.0455382	0.0275216	0.0251099	0.0171881
CCDC85B	0.124369	0.11481	0.0925914	0.152205	0.133734	0.0888864	0.145292	0.209434	0.209097	0.0872095	0.127077	0.126693	0.142047	0.173689	0.124304	0.13482	0	0.147773	0.201441	0.135168	0.177327	0.0950131	0.0966246	0.250131	0.192153	0.0854548	0.101398	0.108326	0.158527	0.105697	0.187819	0.146195	0.139022	0.0576154	0.0120421	0.086003	0.161868	0.121164	0	0.178601	0.127365	0.0894497	0.101281	0.124968	0.115757	0.108057	0.0986375	0.149113
FOSL1	0	0	0.00203253	0.00141524	0	0	0.00344359	0.00243933	0.00109675	0.00273544	0.00175918	0.00113083	0	0	0	0	0	0.0031044	0.000693825	0.00551212	0	0.00120056	0	0.00179651	0	0	0	0	0.00131955	0	0	0.00383394	0.00247391	0	0	0.00158318	0	0	0	0	0.00862834	0	0	0	0.00362397	0.00539229	0	0
C11orf68	0.0856032	0.0734445	0.0435302	0.0499705	0.042136	0.057017	0.0756001	0.0714427	0.0671335	0.048697	0.0407989	0.0441661	0.0745843	0.0619936	0.052037	0.0426776	0	0.0335216	0.0892979	0.0415983	0.0725548	0.0385834	0.0613564	0.0709697	0.100459	0.0638671	0	0.0505826	0.0531469	0.0306985	0.0648306	0.0817472	0.0664818	0.0254301	0.0516333	0.0235327	0.0805872	0.0880672	0	0.0365486	0.0269029	0.0131003	0.0427698	0.0965725	0.0691386	0.0227657	0.0304504	0.0212361
DRAP1	0.06341	0.0355968	0.0466276	0.0941803	0.0664359	0.0570026	0.0786403	0.0869631	0.0983236	0.0304642	0.043326	0.0226611	0.0449151	0.0783203	0.0877085	0.105254	0	0.0968161	0.0855012	0.0477549	0.0700823	0.0684235	0.0649542	0.138236	0.0794492	0.0963227	0	0.0479068	0.0865324	0.0385753	0.0531662	0.0939797	0.0663466	0.0540149	0	0.0550794	0.0499422	0.100446	0	0.098319	0.0627445	0.0493495	0.0503002	0.035088	0.0569058	0.0672776	0.0493855	0.0781485
TSGA10IP	0	0	0.00163858	0.00110125	0.00181363	0	0	0	0.0015535	0	0.00124756	0	0	0	0.00380701	0	0	0	0	0	0	0.00541125	0	0.00155684	0.00272359	0	0	0	0.00283483	0	0	0	0.00571376	0	0	0	0	0	0	0	0.00386847	0	0	0	0	0.00279497	0	0
SART1	0.0802811	0.044718	0.0641909	0.0437531	0.0523279	0.0269633	0.0441658	0.058035	0.0686207	0.0501204	0.041789	0.0700768	0.0689507	0.0540194	0.077637	0.0391208	0	0.0577003	0.0504209	0.0624867	0.0651972	0.0676664	0.0550316	0.115983	0.0640848	0.0358492	0	0.0156691	0.0477396	0.0334049	0.0334612	0.0884429	0.0580229	0.0547586	0.0265823	0.0910352	0.079066	0.0536163	0	0.0421202	0.052149	0.0605949	0.0660998	0.0468572	0.0601058	0.0903068	0.0955118	0.0843184
EIF1AD	0.0259024	0	0.0181679	0.0174016	0.0200015	0.00664601	0.036016	0.0153467	0.0251895	0.0135759	0.00846455	0.019317	0.00368213	0.0253831	0.0194666	0.00868689	0	0.0187679	0.0149136	0.0254576	0.0207085	0.0254745	0.0205333	0.0329206	0.0179992	0	0.101398	0	0.015052	0.00593205	0.0204617	0.021229	0.0166316	0.0212274	0.00537698	0.00978626	0.00990936	0.0222761	0	0.00469171	0.0237094	0.00500363	0.0259861	0.0272843	0.00455169	0.0191455	0.0241706	0.0777518
BANF1	0.0150128	0.022492	0.0395562	0.0816574	0.0594114	0.0265704	0.152456	0.0764193	0.0722938	0.0307056	0.0531826	0.0409953	0.109151	0.0891092	0.028098	0.0757636	0	0.0674837	0.105898	0.0451782	0.0678971	0.051037	0.0235989	0.0805137	0.0862086	0.0155029	0.055805	0.0926589	0.0679319	0.0408808	0.0612277	0.0834713	0.0754966	0.0384297	0.0210958	0.0308754	0.0756252	0.130247	0	0.0356551	0.043495	0.0534652	0.0614481	0.0439729	0.0626172	0.030536	0.0149645	0.037917
CST6	0	0	0	0	0	0	0	0	0	0	0	0	0	0	0.00141632	0	0	0	0.000448947	0	0	0	0	0	0	0	0	0	0	0	0	0	0	0	0	0	0	0	0	0	0.00229384	0	0	0	0.00244762	0	0	0
CATSPER1	0	0	0.00243854	0.00246628	0.00167797	0	0	0	0.00119917	0	0	0.000934295	0	0.00238817	0.00333422	0	0	0	0	0	0.000829015	0	0	0	0.000973389	0	0	0	0.00362886	0	0	0	0.00103058	0	0	0.00273445	0	0.00124816	0	0	0.0041543	0	0.00567751	0	0	0	0	0
GAL3ST3	0.0165863	0	0.0194961	0.00556481	0.022016	0.0244071	0.0197781	0.0278505	0.0266618	0.0192535	0.019615	0.0166323	0.0399661	0.0219201	0.0154225	0.0227239	0	0.00743649	0.0288291	0.0151388	0.0241079	0.0232955	0.0233388	0.0226766	0.0227519	0.0140475	0	0.0175079	0.0167855	0.0283718	0	0.0168891	0.0206469	0.015444	0.00995908	0.0145848	0.016249	0.0108932	0	0.0231408	0.0271232	0.022998	0.0197754	0	0.0227667	0.00162045	0.0110832	0.00452403
SF3B2	0.0798352	0.176754	0.169264	0.124523	0.11253	0.0975316	0.201002	0.165559	0.190756	0.0938197	0.102465	0.113775	0.164966	0.261056	0.186555	0.183504	0	0.154706	0.146662	0.114558	0.138094	0.172852	0.12831	0.200182	0.162227	0.0929186	0	0.0839584	0.164746	0.113034	0.185352	0.286713	0.129907	0.116396	0.0423769	0.0829788	0.261275	0.218991	0	0.174476	0.144602	0.0759245	0.162014	0.0895092	0.145692	0.142963	0.142941	0.244304
PACS1	0.459269	0.411275	0.561416	0.543383	0.590062	0.482576	0.732972	0.629515	0.679366	0.621453	0.564591	0.607298	0.627429	0.707405	0.598443	0.627595	0	0.628128	0.498733	0.549239	0.555124	0.727571	0.52897	0.67297	0.558517	0.543614	0.173334	0.431303	0.479521	0.496088	0.439468	0.681457	0.638827	0.650878	0.597355	0.598008	0.682698	0.67435	0	0.552443	0.646038	0.637774	0.596077	0.527327	0.582752	0.703104	0.779384	0.9131
KLC2	0.0759287	0.119887	0.131113	0.129894	0.123542	0.129713	0.220032	0.175839	0.178886	0.120298	0.107739	0.120653	0.169616	0.166175	0.127929	0.137443	0	0.118583	0.174721	0.129258	0.180505	0.130209	0.0894965	0.143976	0.18302	0.13501	0.139945	0.184231	0.118492	0.0865671	0.146366	0.147834	0.165251	0.0969365	0.0455602	0.103563	0.181418	0.21058	0	0.0792646	0.129395	0.0816405	0.0890018	0.11559	0.151	0.158587	0.151754	0.157059
RAB1B	0.00696184	0.0546326	0.0425465	0.0590479	0.0502184	0.0399562	0.102315	0.061807	0.0658767	0.0338598	0.0508728	0.0340731	0.0836833	0.0257431	0.0429984	0.0441993	0	0.0347399	0.0826389	0.0521352	0.0660467	0.0766024	0.0625001	0.0526399	0.0522299	0.0587338	0	0.0121125	0.0527758	0.0344822	0.086735	0.0625191	0.0532657	0.047608	0.01991	0.0244885	0.0816829	0.0708174	0	0.0465601	0.0426773	0.036282	0.033426	0.028621	0.0652268	0.0485779	0.0378774	0.0150565
CNIH2	0.0464193	0.0422067	0.0624344	0.0761147	0.0638404	0.0434226	0.111478	0.125878	0.0935331	0.059717	0.0741138	0.0591824	0.110172	0.080688	0.0788088	0.0691618	0	0.0454245	0.102505	0.0657761	0.0865338	0.0502323	0.0754113	0.106131	0.114654	0.0380241	0	0.0466967	0.0751688	0.0435403	0.0827238	0.114804	0.0949358	0.035297	0.0557629	0.0341609	0.139909	0.195635	0	0.116246	0.0679703	0.0581377	0.106825	0.0602051	0.0620867	0.10007	0.0261066	0.0696036
YIF1A	0	0.020044	0.0114764	0.0165763	0.0242534	0.0157308	0.0231967	0.0189202	0.0258424	0.0195198	0.00891038	0.00556062	0.0322778	0.0442393	0.013161	0.0215572	0	0.030451	0.0219369	0.018835	0.0310296	0.0155023	0.0150348	0.0459746	0.0221141	0.0111083	0	0.0254769	0.0297503	0.0233279	0.0116142	0.0280948	0.0169279	0.0245051	0.0102471	0.0182433	0.00990849	0.0222756	0	0.00655314	0.0268241	0.0205074	0.0183061	0.012654	0.0117465	0.015053	0.016594	0.0112731
TMEM151A	0.130847	0.0700726	0.0930612	0.0541819	0.0651513	0.0822798	0.0982962	0.123992	0.107809	0.0392273	0.0822595	0.0717798	0.175311	0.0660302	0.0755957	0.0795286	0	0.0553183	0.10841	0.0938042	0.105716	0.0902982	0.0374636	0.0744118	0.126843	0.0951407	0.292265	0.0781037	0.0774922	0.052047	0.0753284	0.0780437	0.090971	0.0404249	0.00228303	0.0416589	0.109838	0.119818	0	0.0410165	0.0567914	0.0366147	0.0873165	0.0881981	0.0958573	0.0877736	0.0528616	0.0285335
CD248	0	0	0	0	0	0	0.0020035	0	0.000459417	0	0	0	0	0	0	0	0	0	0	0	0	0	0	0	0.00749191	0	0	0	0	0	0	0.00404038	0	0	0	0	0	0	0	0	0	0	0	0	0	0	0	0
RIN1	0.0333684	0.0292101	0.0321805	0.0306969	0.0202186	0.0140581	0.0350189	0.0190923	0.0282168	0.0189586	0.0205384	0.022149	0.011165	0.038154	0.0395659	0.0238396	0	0.0414166	0.0309241	0.0439622	0.0263131	0.0334477	0.0233011	0.0378043	0.0170552	0.0672248	0	0.0528421	0.0223755	0.0258869	0.0336005	0.0186796	0.0443396	0.0171162	0.0162175	0.014433	0.0163995	0.0413573	0	0.034877	0.0264637	0.0247701	0.0189222	0.0385163	0.0290922	0.0786372	0.0242634	0
BRMS1	0.00874406	0.00550364	0.0111417	0.00956885	0.0163427	0.00644754	0.0330386	0.0156001	0.0203023	0.0118943	0.00990652	0.00640053	0.00956915	0.0108484	0.0107676	0.0159731	0	0.0259576	0.0130597	0.0124567	0.0204811	0.00991623	0	0.0138138	0.0075049	0.0211144	0	0	0.00507301	0.00406426	0.0182929	0.013521	0.0338841	0.00391958	0.020877	0.0180231	0.0295668	0.0134189	0	0.0122194	0.0203755	0.0168067	0.00842429	0.00763405	0.0110697	0.0395393	0.0413813	0.0439485
B4GAT1	0.165109	0.227062	0.182369	0.207739	0.208556	0.221332	0.359244	0.338182	0.282879	0.149296	0.181761	0.133453	0.288468	0.260858	0.208531	0.215349	0	0.20041	0.292344	0.1761	0.282535	0.168642	0.127734	0.242248	0.318095	0.178198	0.055805	0.242643	0.273438	0.16713	0.297573	0.316444	0.293764	0.095854	0.116411	0.131849	0.214081	0.237888	0	0.147275	0.150784	0.0559917	0.304296	0.170238	0.248407	0.112399	0.0902898	0.0978085
SLC29A2	0.0225499	0.0468597	0.0406458	0.0616024	0.0393503	0.0322348	0.0325423	0.0682714	0.0624209	0.0301962	0.0418532	0.0354539	0.0276429	0.0777624	0.110609	0.0431239	0	0.0906024	0.0397491	0.0403371	0.0538498	0.0646155	0.0470348	0.0601627	0.0364453	0.0499748	0	0.0368806	0.034665	0.0199254	0.0324045	0.0360369	0.0634326	0.0236483	0.0102006	0.0333523	0.0374983	0.0646734	0	0.0363125	0.0445097	0.0196773	0.0843081	0.0218068	0.0397275	0.0338821	0.0709242	0.0222113
NPAS4	0	0	0	0.00167525	0.00634534	0	0	0.00181643	0.00141719	0.00248288	0.000712292	0	0.00326563	0	0	0	0	0	0.00880073	0.00450037	0.00689385	0	0	0.00251401	0	0.0139205	0	0	0.00522341	0.00313696	0	0.00160707	0	0.00349096	0.0118151	0	0	0	0	0	0.00280073	0.0463079	0.00167222	0.0138863	0.0135721	0	0	0
MRPL11	0.031332	0.00339904	0.0203953	0.0345693	0.0355246	0.0404919	0.033675	0.0499049	0.0299275	0.01261	0.0143431	0.0217427	0.0358518	0.0348696	0.0305814	0.0408828	0	0.0295292	0.0322879	0.0320867	0.0530623	0.0416979	0.0716739	0.0496502	0.0216376	0.0464074	0	0.0383432	0.0378965	0.0234027	0	0.0535768	0.0314748	0.0275479	0.00807282	0.0265427	0.0275582	0.0555655	0	0.0204531	0.0300264	0.0441689	0.0176565	0.00794012	0.0204118	0.025568	0.030468	0.0287192
PELI3	0.048991	0.0478055	0.0352243	0.0419143	0.0458631	0.0601575	0.0391002	0.0588744	0.0637387	0.0451403	0.0428559	0.0452479	0.104377	0.0505067	0.0356441	0.0361015	0	0.0429831	0.0920397	0.036382	0.0578236	0.0515394	0.00495305	0.0389687	0.0890476	0.0321659	0.055805	0.0162029	0.0480853	0.0155558	0.0473509	0.0504751	0.0443937	0.0130323	0.0380876	0.0319579	0.0621399	0.0531778	0	0.022691	0.0393453	0.0257682	0.0394616	0.0164397	0.0960814	0.0581723	0.0408602	0.0272541
DPP3	0.0102216	0.0127295	0.0067482	0.0229148	0.0144846	0.00824579	0.0269664	0.00779285	0.0205959	0.023426	0.012306	0.0152355	0.00878091	0.00907799	0.00391926	0.0272765	0	0.0112392	0.00863683	0.0101027	0.0156266	0.0212374	0.0146093	0.0143353	0.0113939	0.0169462	0	0.0254662	0.0215751	0.0155118	0.0308306	0.036675	0.0199765	0.0173615	0.00562112	0.0243908	0.0365559	0.0241067	0	0.00159561	0.0205561	0.00374336	0.0154787	0.0201756	0.0132435	0.00546337	0.0224237	0.013897
BBS1	0	0	0	0	0.000742768	0	0	0	0.000673196	0.00161169	0	0	0	0.00253212	0	0	0	0	0	0	0	0	0	0	0	0	0	0	0	0	0	0	0	0	0	0	0	0.00270448	0	0	0	0	0	0	0.00150284	0	0	0
ZDHHC24	0.0377683	0.0425929	0.0429621	0.0504027	0.0428299	0.0386216	0.031785	0.0789171	0.0729522	0.0424576	0.0435045	0.0266394	0.0373647	0.0760514	0.0527416	0.0654207	0	0.0597563	0.0606802	0.0538334	0.0756741	0.0694569	0.0189986	0.0813461	0.0355955	0.0704852	0	0.0297796	0.041998	0.0181147	0.00911538	0.0660612	0.0433483	0.0386066	0.0289006	0.038915	0.0473046	0.0525732	0	0.0542253	0.0562606	0.0345443	0.0660126	0.0270252	0.0682219	0.0600997	0.0632562	0.0734643
ACTN3	0	0	0.00109088	0.00104236	0.00111958	0.00195429	0	0.00205544	0.000564777	0	0	0	0	0.00249502	0.00141632	0	0	0	0	0.00366139	0.00204404	0	0	0.00424324	0	0	0	0	0	0	0	0.00158776	0	0.00118693	0	0	0	0	0	0.00215985	0.00219464	0	0	0	0	0.0019894	0.00178611	0.0363653
CTSF	0.181683	0.195969	0.0929475	0.168716	0.17798	0.136125	0.243763	0.211179	0.226093	0.0776077	0.125821	0.0849018	0.155875	0.25864	0.123803	0.188351	0	0.192841	0.21771	0.128677	0.156665	0.142624	0.125407	0.203857	0.175501	0.0787545	0.101398	0.149818	0.161756	0.108092	0.27735	0.199759	0.154396	0.0915302	0.110588	0.0792545	0.195477	0.153997	0	0.121124	0.145629	0.128934	0.191991	0.159395	0.130785	0.0567658	0.139169	0.0539887
CCDC87	0	0	0	0	0	0	0	0	0	0	0.000905904	0	0	0	0	0	0	0	0.00237462	0	0	0	0	0.000835974	0	0	0	0	0	0.00577188	0	0.00132868	0	0	0	0	0.00265715	0	0	0	0	0	0	0	0	0	0.000893256	0
CCS	0.0200049	0.0569985	0.0678608	0.110786	0.0906463	0.0540114	0.0650718	0.103631	0.158759	0.0803547	0.07499	0.0661468	0.087865	0.153509	0.156757	0.199263	0	0.174664	0.0981993	0.0961939	0.114822	0.122365	0.0304419	0.189497	0.0706086	0.0333369	0.367218	0.0820864	0.0766125	0.0668951	0.0865247	0.118386	0.0965823	0.0533833	0.0339539	0.068295	0.0786274	0.0967298	0	0.0911529	0.147587	0.0660787	0.115855	0.0451538	0.0809854	0.0889484	0.150175	0.0863307
RBM14-RBM4	0.124955	0.114491	0.139981	0.139919	0.114949	0.095796	0.23787	0.122347	0.156513	0.153256	0.114736	0.113133	0.115726	0.142907	0.129201	0.137565	0	0.105841	0.131892	0.131153	0.133141	0.112209	0.0640611	0.112325	0.137469	0.085007	0	0.203374	0.138084	0.150599	0.0964329	0.192524	0.162266	0.18335	0.0798287	0.130242	0.213288	0.1727	0	0.116211	0.116561	0.126525	0.146464	0.150581	0.151534	0.116029	0.194903	0.151208
RBM4	0.134067	0.0919245	0.141333	0.109683	0.104786	0.131448	0.049626	0.17892	0.150942	0.130922	0.120188	0.16088	0.115558	0.280224	0.210633	0.165197	0	0.187054	0.12345	0.144995	0.157611	0.251628	0.175648	0.180581	0.0832048	0.118336	0	0.103291	0.0996621	0.0947407	0.0677579	0.261355	0.1223	0.113052	0.114483	0.158603	0.0783346	0.0846845	0	0.145614	0.175596	0.155737	0.186507	0.0364653	0.0612468	0.17519	0.166283	0.0338902
RBM4B	0.0603636	0.0636742	0.109008	0.138507	0.129347	0.104405	0.183857	0.111694	0.154666	0.0631401	0.0861004	0.0539457	0.099577	0.166612	0.103222	0.177625	0	0.131598	0.129552	0.0904624	0.124836	0.153111	0.0427946	0.225961	0.092645	0.040387	0	0.0982145	0.125988	0.124713	0.0482104	0.138143	0.0830011	0.106288	0.0556113	0.0734314	0.104175	0.133264	0	0.0606446	0.105035	0.0476169	0.123432	0.107784	0.144152	0.065828	0.0949738	0.188286
SPTBN2	0.0730342	0.119711	0.115548	0.110382	0.141824	0.0872678	0.154067	0.124901	0.182231	0.0896412	0.122882	0.0974754	0.151652	0.175445	0.130664	0.170561	0	0.153962	0.0993346	0.139748	0.120146	0.163614	0.102594	0.15757	0.132294	0.0948166	0.055805	0.0830644	0.101265	0.122965	0.0539427	0.150708	0.140305	0.120668	0.0955105	0.127113	0.12038	0.124224	0	0.0862725	0.1376	0.0807207	0.12503	0.103232	0.103073	0.236286	0.215603	0.161604
C11orf80	0.609093	0.492913	0.509356	0.529349	0.530659	0.367557	0.556256	0.483451	0.582562	0.379477	0.479251	0.453262	0.34086	0.612204	0.526768	0.558102	0	0.592847	0.433483	0.532738	0.502353	0.678951	0.425034	0.51209	0.447039	0.392239	0.055805	0.407075	0.550432	0.409258	0.335269	0.67427	0.509061	0.508421	0.541049	0.539628	0.572106	0.687547	0	0.464769	0.573226	0.3668	0.607871	0.425689	0.518724	0.512796	0.607059	0.529009
RCE1	0	0.016942	0.0154209	0.0315215	0.0285795	0.015404	0.033884	0.0215929	0.0375237	0.0201544	0.0222331	0.0136974	0.0144574	0.0379178	0.0495551	0.0257703	0	0.0343389	0.0212036	0.0201684	0.0225395	0.0168156	0.0193626	0.0531177	0.0105524	0.0104494	0	0.0127342	0.0152348	0.0244803	0.0423496	0.0403678	0.0215686	0.00891256	0.00228303	0.0163032	0.0445797	0.032811	0	0.0142026	0.0286891	0.00418355	0.0516059	0.0224833	0.0190562	0.0062481	0.0318903	0.00452403
PC	0.0735993	0.0655278	0.0661645	0.0798842	0.0850092	0.0832584	0.0551222	0.0904125	0.116944	0.0859959	0.0726995	0.0682188	0.0574052	0.0609789	0.0856921	0.107203	0	0.0797761	0.0460431	0.0744072	0.114276	0.118061	0.0505814	0.109748	0.0435721	0.127269	0	0.038043	0.0716969	0.0612222	0.0844865	0.0764773	0.0918598	0.0839368	0.0502444	0.103197	0.0775303	0.0550474	0	0.0412336	0.101372	0.0472115	0.0757835	0.0358711	0.052495	0.0921992	0.129241	0.060734
LRFN4	0.0406271	0.0544673	0.0936466	0.0638552	0.0683445	0.0592646	0.12174	0.100894	0.105974	0.0483218	0.0777434	0.034515	0.119572	0.08934	0.0629551	0.0726081	0	0.0820958	0.11925	0.0719884	0.0868245	0.0877851	0.033746	0.0521259	0.108921	0.0403831	0	0.0624778	0.0493339	0.0701538	0.0777376	0.107713	0.0689903	0.0692291	0.0331691	0.0324866	0.1159	0.0887649	0	0.0768864	0.0805346	0.0372209	0.0685939	0.110535	0.0737451	0.0779754	0.0656528	0.102056
SYT12	0.118606	0.141269	0.100586	0.116455	0.11829	0.0481976	0.0783436	0.142497	0.193258	0.114335	0.068912	0.145056	0.128031	0.279167	0.212709	0.207771	0	0.212607	0.131193	0.176297	0.164277	0.214473	0.112462	0.182618	0.0986275	0.21498	0.101398	0.0740176	0.0943155	0.0766717	0.106387	0.145697	0.135731	0.100911	0.123843	0.133857	0.12703	0.106375	0	0.131949	0.1633	0.122852	0.139916	0.0599024	0.105987	0.0864411	0.176572	0.0742361
RHOD	0	0	0.00244179	0.00377937	0.0011774	0.00628932	0.000854491	0	0.00332229	0.0022514	0	0	0.00681992	0.00335871	0.001473	0.00239829	0	0.00181755	0	0.000950451	0	0.0010995	0	0.0038578	0.0060484	0	0	0	0.00145755	0.00384618	0	0.00419359	0	0	0.0066214	0.00213306	0	0	0	0	0.00165607	0	0.00273592	0	0	0	0.00727061	0.0787773
KDM2A	0.464656	0.504829	0.488672	0.522873	0.484595	0.48057	0.565145	0.622527	0.618674	0.490436	0.500366	0.542135	0.47447	0.698921	0.601694	0.571679	0	0.569965	0.476114	0.526462	0.551702	0.638031	0.567857	0.606508	0.523286	0.626891	0.055805	0.337557	0.381625	0.419942	0.575001	0.653124	0.652494	0.496408	0.545876	0.600749	0.575915	0.625189	0	0.46449	0.612535	0.436965	0.504376	0.411518	0.405092	0.64368	0.679313	0.439139
GRK2	0.117497	0.0860324	0.114265	0.101454	0.131936	0.136473	0.254199	0.153638	0.155723	0.132247	0.146272	0.111853	0.194226	0.125701	0.11923	0.0940671	0	0.0928415	0.181881	0.161596	0.147619	0.123014	0.123018	0.137021	0.144958	0.099503	0.43221	0.101381	0.102757	0.1099	0.120425	0.131374	0.161765	0.105366	0.113947	0.0763098	0.158051	0.14711	0	0.106769	0.0931735	0.109629	0.155553	0.147688	0.211599	0.099199	0.110885	0.185249
ANKRD13D	0.15032	0.107772	0.128635	0.155878	0.138932	0.121539	0.231287	0.186752	0.24037	0.125127	0.116978	0.112334	0.221785	0.320547	0.228428	0.271574	0	0.221379	0.130413	0.127247	0.157511	0.220186	0.144305	0.28767	0.132251	0.164791	0	0.0798154	0.122991	0.111196	0.140112	0.286279	0.161696	0.122476	0.116276	0.160176	0.29755	0.20256	0	0.182641	0.200813	0.1607	0.215191	0.0670304	0.153354	0.169622	0.249857	0.224299
SSH3	0.0222297	0.0264086	0.0336226	0.0363376	0.0348563	0.0273638	0.0522848	0.0340652	0.0520503	0.0122485	0.044455	0.034389	0.0327765	0.0626344	0.0493529	0.0604658	0	0.0540468	0.0560454	0.047828	0.0410448	0.04991	0.0210954	0.0529364	0.0432287	0.017434	0	0.0170416	0.0381021	0.0484529	0.0771008	0.0695119	0.0503656	0.0279865	0.0223706	0.0292094	0.0464243	0.0461847	0	0.0112618	0.0292274	0.0167538	0.0474054	0.0245663	0.0504249	0.0349222	0.0379415	0.0249626
RAD9A	0.457319	0.447987	0.564493	0.507298	0.430843	0.366557	0.575513	0.590176	0.600218	0.558963	0.382194	0.520709	0.466204	0.610472	0.682488	0.489685	0	0.618794	0.41315	0.567083	0.497207	0.592833	0.474308	0.519528	0.481973	0.506329	0.468606	0.375107	0.456233	0.405438	0.594658	0.539998	0.721745	0.538989	0.564511	0.618261	0.587279	0.632066	0	0.465085	0.578755	0.417642	0.499051	0.466031	0.540455	0.557502	0.688999	0.594879
POLD4	0	0	0.000546652	0.00177832	0.00211081	0.00197211	0.00498886	0.001669	0.00340873	0.0011081	0.00309953	0	0.00259172	0.00605378	0.0035253	0.00805529	0	0.00867671	0.00115352	0.00173481	0.00271684	0.00208149	0.0120583	0.00505029	0	0.0059712	0	0.00378143	0.00390545	0.00398394	0	0.00290628	0.00431102	0	0	0.00384039	0	0.00231152	0	0.00193291	0.00522471	0	0.00275895	0.00708193	0.00240706	0	0	0
AP003419.1	0	0	0.0114424	0.0181808	0.0126348	0	0.00291856	0.00407099	0.0152323	0.00214935	0	0.00604603	0	0.0271915	0.00934291	0.0166168	0	0.0039734	0.0148398	0.0123709	0.0154588	0.0126247	0	0.0152493	0.000917529	0	0	0.0198439	0.0131272	0.00684808	0	0.0130261	0.00888418	0.0142975	0	0.00718569	0.00535672	0.00429286	0	0.00886181	0.00350226	0	0.0326766	0	0.00115091	0.00411172	0.00876699	0
CLCF1	0	0	0	0.00171623	0.000669054	0	0	0.00191963	0.00174236	0.00218659	0	0	0	0	0.00106646	0.00120687	0	0	0.00182558	0	0	0	0	0	0	0	0	0	0.000656215	0	0	0	0	0	0	0	0	0	0	0	0	0	0.00266567	0	0	0	0.00193031	0
PPP1CA	0.0790722	0.0222645	0.0548205	0.0574922	0.0561958	0.0584789	0.0718487	0.0831429	0.0932815	0.0476802	0.0626159	0.0650055	0.0751069	0.0597352	0.0898328	0.0561215	0	0.065551	0.0940683	0.0692987	0.0729114	0.0743003	0.102161	0.0862378	0.110282	0.0604244	0.292265	0.0364441	0.0458658	0.0456984	0.07375	0.088401	0.0766207	0.0309282	0.0318281	0.0447942	0.0627734	0.0976348	0	0.0364814	0.0727579	0.0229023	0.0591109	0.0915943	0.054011	0.0686913	0.0449517	0.050057
TBC1D10C	0	0	0.000995099	0.000931737	0.00192349	0	0.00146612	0	0.000535567	0	0	0	0	0	0.0016888	0	0	0.00134239	0	0.00118355	0.000968634	0.00191335	0	0	0	0	0	0	0.000665996	0	0	0.00244385	0	0	0	0.00123478	0	0	0	0	0	0	0	0	0	0.00375017	0	0
CARNS1	0.0338007	0.074933	0.0369492	0.0334347	0.0243259	0.0278045	0.0442522	0.0444991	0.0252482	0.0119612	0.0308065	0.0159831	0.0299349	0.0213799	0.0253175	0.0195494	0	0.00988258	0.0179293	0.00940854	0.0229402	0.0237956	0.025227	0.0153029	0.0335504	0.035547	0	0.0373652	0.0186941	0.0300724	0.0860844	0.034911	0.0454557	0.0141364	0.0120669	0.0155409	0.0166324	0.0127542	0	0.0176271	0.00831366	0.0158513	0.0244859	0.0212625	0.0103686	0.0553049	0.0190062	0.0312122
RPS6KB2	0.0698241	0.0448479	0.066135	0.0696415	0.0698523	0.0493666	0.0555441	0.070848	0.0841263	0.019908	0.0480845	0.053333	0.0792622	0.106236	0.094971	0.0498378	0	0.103161	0.0573264	0.105619	0.0818039	0.0409928	0.0376729	0.0745343	0.0457764	0.0642624	0	0.050534	0.064062	0.0631972	0.0658334	0.0826307	0.0526869	0.0479808	0.0391523	0.0602007	0.0657937	0.0557162	0	0.0310685	0.0599681	0.0345959	0.0955657	0.0508304	0.0366708	0.0386806	0.0596135	0.0106013
CORO1B	0.0294253	0.00657448	0.0140355	0.0126474	0.0155399	0.0111631	0.0169505	0.0142004	0.020635	0.0135181	0.018253	0.00452477	0.0413673	0.0195425	0.0209789	0.0103873	0	0.0186251	0.0312162	0.0163926	0.0193592	0.006513	0	0.00854822	0.0302929	0.0175225	0	0.00807743	0.0107934	0.00984231	0.0116657	0.0120452	0.0227601	0.00886836	0	0.00867036	0.0124725	0.0168322	0	0.00213241	0.0132925	0	0.0149512	0.0178272	0.00971893	0	0.00837039	0
CABP4	0	0	0.000460463	0.00310276	0.000907209	0	0.00357583	0.00192071	0.00167818	0	0	0.00112653	0	0	0	0	0	0	0	0.00321662	0.00169836	0.00362115	0	0.00170374	0.00242934	0	0	0	0.00274488	0	0	0.00612	0	0	0.00785488	0.00166916	0	0.00514577	0	0.0018265	0.00160427	0	0.00205052	0	0	0	0.00103342	0.0626962
TMEM134	0.0252282	0.0367942	0.0616108	0.073658	0.087554	0.0438116	0.0298447	0.0887374	0.0974763	0.0608502	0.0444458	0.0377785	0.0598817	0.121751	0.10471	0.0917246	0	0.0982255	0.0621045	0.0633084	0.0775865	0.0692785	0.0280469	0.0970878	0.04192	0.0512033	0.407323	0.0246936	0.066577	0.0794564	0.07803	0.110474	0.0756932	0.0316846	0.00680253	0.0475208	0.0405283	0.0545358	0	0.0328746	0.0646864	0.0290576	0.0948407	0.0154461	0.0271882	0.0790777	0.0686676	0.0105325
AIP	0.0138927	0.00890635	0.0227511	0.0235909	0.0250158	0.0272191	0.0607137	0.0470865	0.0407533	0.018951	0.0349493	0.0292105	0.0367844	0.0175182	0.0406205	0.0484865	0	0.0262432	0.071736	0.0317651	0.0399577	0.0387338	0.0260421	0.0384887	0.0445771	0.0235175	0	0.0568681	0.0286877	0.0130502	0.0155899	0.0423658	0.0397544	0.0192337	0.004218	0.0172806	0.0468194	0.0486074	0	0.0349129	0.0316644	0.0172905	0.0373221	0.0199829	0.0141153	0.034509	0.0167452	0
PITPNM1	0.0217701	0.0667151	0.0415622	0.0345586	0.0465679	0.0366691	0.0525452	0.0605146	0.0721682	0.0275291	0.0219412	0.0319713	0.0781973	0.0327628	0.0437428	0.0450546	0	0.040136	0.0780722	0.047271	0.0486304	0.0434963	0.0309571	0.0369259	0.0496407	0.0695223	0	0.0225395	0.0461418	0.0334546	0.0669845	0.0676757	0.0775704	0.0365338	0.0415333	0.0292506	0.0522446	0.0379056	0	0.0245275	0.0470292	0.014102	0.04928	0.0544012	0.0493891	0.0211434	0.0647602	0.0506714
CDK2AP2	0	0.0180418	0.0209434	0.0208329	0.0108344	0.0305786	0.0428638	0.0294204	0.0225672	0.0296744	0.0251777	0.010135	0.054638	0.0270916	0.00624018	0.0141759	0	0.00935886	0.0225625	0.0111125	0.0101237	0.00824834	0.0239896	0.019238	0.0292392	0.0135822	0	0.030598	0.02036	0.0100812	0.0247037	0.00878646	0.0244598	0.0166746	0.0268993	0.0141231	0.0214281	0.0225851	0	0.00517317	0.0174677	0.0149733	0.0137823	0.0347512	0.0465791	0.011395	0.00640244	0.0146208
GSTP1	0.128551	0.07225	0.0673874	0.0818194	0.0712854	0.0572998	0.138672	0.104186	0.0909632	0.0500731	0.0396238	0.036863	0.0476073	0.0713866	0.0545756	0.0690187	0	0.0858368	0.111069	0.0549844	0.0833355	0.0663822	0.0680954	0.112304	0.0888599	0.0414488	0.321625	0.0839451	0.0671657	0.0500282	0.1138	0.0858608	0.0792188	0.0491049	0.0444187	0.051472	0.0912819	0.0608667	0	0.066452	0.0585918	0.03061	0.0693017	0.0839256	0.0557832	0.0379785	0.0334811	0
NDUFV1	0.135133	0.148748	0.149357	0.156887	0.141912	0.111458	0.198138	0.230018	0.301389	0.114491	0.127046	0.116049	0.175018	0.292514	0.263082	0.338197	0	0.289287	0.161503	0.14218	0.182676	0.233048	0.0822103	0.357392	0.13957	0.124179	0.055805	0.111649	0.1448	0.121432	0.139823	0.266226	0.222756	0.118688	0.0468875	0.184042	0.144333	0.203719	0	0.146786	0.214883	0.135427	0.154737	0.0939954	0.113895	0.11752	0.2175	0.14301
NUDT8	0	0.00170497	0.00248357	0.00143006	0.00224406	0	0.00318566	0.00844315	0.00028555	0	0.00171962	0.00405005	0.0100582	0.0102715	0.00274382	0	0	0.00548809	0.00304628	0.00184042	0.00276331	0.00619501	0	0.00265371	0	0	0	0	0.00399204	0	0	0.00494452	0.00264689	0	0	0	0	0.00351158	0	0.00753407	0	0	0.00976411	0.00775285	0	0	0.00132235	0
TBX10	0	0	0.000622438	0.00356425	0.000812467	0	0	0	0.000285822	0	0	0	0	0.00223062	0	0	0	0	0	0	0	0	0	0	0	0	0	0	0	0	0	0	0	0	0	0	0	0	0	0	0.0012427	0	0	0	0	0	0	0
ACY3	0	0	0	0	0	0	0.00158896	0.00403237	0	0	0	0.00111322	0	0	0	0	0	0	0.000940055	0	0	0	0	0	0	0	0	0	0.00159539	0	0	0	0	0	0	0	0.00348008	0	0	0	0	0	0	0	0	0	0	0
ALDH3B2	0.00991495	0	0	0.000592364	0	0	0.000868986	0	0	0	0	0	0	0.00192332	0.00136322	0	0	0.00284275	0	0	0.000961173	0	0	0	0	0	0	0	0	0	0	0	0.00104262	0	0	0	0	0	0	0	0	0.00591135	0	0	0	0	0	0
UNC93B1	0	0	0.00204541	0.000477534	0.0022958	0.00584313	0.00402967	0.00274293	0.000475097	0	0.000417522	0	0.0093204	0.00201227	0	0	0	0	0.000999699	0.00110744	0.00253154	0.00226511	0.00978413	0.0013477	0.00132135	0.00969497	0	0	0.00302586	0	0.0262676	0.00156879	0.00227496	0	0.0169382	0.00250734	0	0.00402726	0	0	0.00287126	0	0	0	0	0.00812311	0	0
ALDH3B1	0	0	0	0.00428034	0	0.00447108	0	0.00138406	0	0	0.001024	0.00491785	0	0.00471139	0.00307567	0.00558726	0	0	0	0	0.001242	0.00208487	0	0.00265371	0	0	0	0	0.00106101	0	0	0	0	0	0	0.00277549	0	0.00943082	0	0	0	0	0	0	0	0.00265404	0.000897415	0
NDUFS8	0.157925	0.031668	0.112174	0.14379	0.102141	0.0881108	0.134202	0.126807	0.139539	0.0902107	0.057036	0.0658526	0.0874359	0.167877	0.118065	0.1416	0	0.114791	0.112738	0.0951119	0.097725	0.0885619	0.0624659	0.114009	0.126998	0.0964579	0.447527	0.0956562	0.083457	0.0441142	0.190144	0.161282	0.136982	0.108404	0.0384227	0.0996682	0.0831395	0.135384	0	0.0989306	0.108896	0.0653166	0.0810068	0.0715626	0.0366203	0.144942	0.117355	0.0970818
TCIRG1	0	0.00232879	0.00113565	0.000529604	0.000747444	0.00195991	0.00556093	0.00532905	0.0019235	0.00221835	0	0.001767	0	0	0	0.00300104	0	0.00129461	0	0	0.00459346	0	0.00571915	0	0.00195179	0	0	0	0.000656215	0.00208038	0	0	0	0	0	0.00172669	0.00300324	0	0	0	0.00117948	0	0	0.0022735	0	0.00614598	0.00184976	0
CHKA	0.144701	0.238738	0.207325	0.270297	0.297772	0.207339	0.210722	0.230633	0.3237	0.235674	0.276443	0.204225	0.237546	0.255335	0.326569	0.299129	0	0.286918	0.237744	0.289441	0.293866	0.241658	0.175244	0.285099	0.211559	0.232183	0.055805	0.129322	0.169584	0.210693	0.224977	0.244285	0.260407	0.157245	0.204947	0.302489	0.216151	0.187032	0	0.221356	0.302231	0.0705823	0.215947	0.102675	0.137118	0.369967	0.363562	0.211445
KMT5B	0.314737	0.309686	0.372334	0.368391	0.331095	0.353372	0.32968	0.393451	0.421302	0.371526	0.385067	0.359625	0.385446	0.432419	0.36664	0.450391	0	0.396134	0.353566	0.364653	0.427039	0.386577	0.440223	0.525482	0.327882	0.328005	0.055805	0.279678	0.305953	0.293449	0.288569	0.352916	0.37278	0.323994	0.224247	0.417786	0.37228	0.319394	0	0.294202	0.38678	0.311594	0.30906	0.264056	0.269575	0.333345	0.395048	0.262208
C11orf24	0.0153617	0.0263585	0.011191	0.0267385	0.0239214	0.0244644	0.0148461	0.0307466	0.0325302	0.00652586	0.0315102	0.00915829	0.0345299	0.0302355	0.0184899	0.0273086	0	0.0329083	0.0410557	0.0340427	0.0326331	0.0223472	0.0148793	0.0363881	0.0288041	0.026627	0	0.01411	0.0240322	0.0209159	0.0249499	0.0426478	0.0191361	0.0161386	0.0378656	0.0335916	0.0159167	0.0299825	0	0.0153814	0.0151575	0.00549261	0.020338	0.0367966	0.0240501	0.0282488	0.0234077	0.0362572
LRP5	0.0125873	0.015092	0.00985654	0.0177192	0.0249184	0.00263527	0.0125388	0.0265411	0.0293869	0.0244178	0.0179269	0.0279614	0.0256615	0.0480377	0.034387	0.0404321	0	0.0267231	0.0180008	0.0247472	0.0223805	0.0340695	0	0.0413839	0.0181584	0.0121827	0	0.00980748	0.0172909	0.0156745	0	0.0147412	0.0385273	0.024452	0.0500948	0.0303991	0.039486	0.0343374	0	0.0301715	0.0334056	0.00944653	0.0243246	0.00576104	0.0226897	0.0230293	0.0392077	0.0326609
PPP6R3	0.383598	0.563767	0.565967	0.662611	0.719908	0.569669	0.688527	0.643393	0.677831	0.500155	0.515303	0.461421	0.477256	0.687502	0.629236	0.735695	0	0.691442	0.556102	0.617027	0.628811	0.733743	0.417174	0.725352	0.568881	0.446607	0.173334	0.575653	0.695714	0.538019	0.361034	0.693121	0.612525	0.579397	0.452965	0.641408	0.611143	0.628725	0	0.420465	0.614083	0.36932	0.633587	0.511333	0.603519	0.475985	0.665511	0.645536
GAL	0	0.00917376	0	0	0.000619143	0.00237496	0	0.00238703	0	0	0	0.00423644	0	0	0	0	0	0	0	0.00380134	0.000980915	0	0	0.00347796	0	0.00931346	0	0	0.00135307	0	0	0.00218798	0	0	0	0.00468629	0.00409914	0	0	0	0	0	0	0	0	0	0	0
TESMIN	0.0081863	0.0280204	0.00985355	0.00838577	0.0135572	0.00628943	0.00651584	0.0236311	0.00654811	0.00867562	0.0145333	0.00764607	0.00930469	0.0151033	0.0155582	0.00865818	0	0.0158133	0.00980918	0.016054	0.0075127	0.0291418	0.0073978	0.0213128	0.0016124	0	0	0.0178332	0.0108999	0.0187839	0.012735	0.0125352	0.0282225	0.0102375	0.0050191	0.00967616	0.00463355	0.0184754	0	0.00874041	0.00224698	0.0102019	0.0134351	0	0.00343963	0.002626	0.0126598	0
CPT1A	0	0.0231657	0.028324	0.0376074	0.0305476	0.0174679	0.0119264	0.0350874	0.0505585	0.024754	0.0300206	0.028493	0.0237342	0.0861025	0.0273389	0.0358707	0	0.0438292	0.0186107	0.0382858	0.0407321	0.0428002	0.0250157	0.0436219	0.0215801	0.00969497	0	0.0121884	0.0298773	0.0218975	0.0369542	0.041496	0.0295868	0.00920068	0.02927	0.0298094	0.0370735	0.0472001	0	0.0204204	0.0351002	0.0115235	0.0387675	0.025424	0.0226558	0.014058	0.0395431	0.0146208
MRPL21	0.0120492	0.0201929	0.0301005	0.0458397	0.0367067	0.022784	0.046018	0.0501165	0.043203	0.0205562	0.0303313	0.0167288	0.0473269	0.0207815	0.0195888	0.0590857	0	0.0292978	0.0303711	0.0225184	0.040141	0.058102	0.011959	0.0486987	0.0269145	0.0160708	0	0.0217304	0.0274938	0.0410403	0.0129621	0.0328136	0.0228988	0.0292377	0.00932072	0.0315892	0.0223571	0.0363803	0	0.0193869	0.0253686	0.00558246	0.0273811	0.011637	0.0438116	0.033353	0.0392845	0.0377117
IGHMBP2	0.0191661	0.0634047	0.0312618	0.0583978	0.0441926	0.0394923	0.0358327	0.0529798	0.0609174	0.0243576	0.0444982	0.0246976	0.0604013	0.0632301	0.0427314	0.0743457	0	0.0437881	0.0478933	0.0367485	0.044627	0.0711199	0.0130209	0.0775457	0.0252599	0.0184215	0.055805	0.0452488	0.0468972	0.0338041	0.0538331	0.0943778	0.0581085	0.0384754	0.0244771	0.0494024	0.0523885	0.037225	0	0.042025	0.0628672	0.00927215	0.0661608	0.0387736	0.0283885	0.0117371	0.085713	0.0583245
MRGPRF	0.00784791	0	0.00197224	0.00263587	0.0015292	0.00220986	0	0	0.00126712	0	0	0.00109501	0	0.00289702	0	0	0	0.00184732	0.00232607	0.0018081	0.000829262	0.00121516	0	0.00169335	0	0	0	0	0	0	0	0	0	0	0.0033301	0.00326396	0	0	0	0	0	0	0	0	0.00569264	0	0	0
TPCN2	0.0757692	0.12402	0.113813	0.156121	0.152803	0.0807451	0.089024	0.147253	0.219322	0.0709021	0.124776	0.135693	0.0912363	0.162944	0.211105	0.14886	0	0.150072	0.0973454	0.14589	0.183227	0.198612	0.0762499	0.245533	0.0890474	0.136199	0	0.10274	0.107915	0.0808118	0.102341	0.166646	0.160016	0.181988	0.128091	0.14885	0.139258	0.128708	0	0.118426	0.228039	0.0771525	0.144239	0.0444016	0.074031	0.196294	0.234433	0.202138
MYEOV	0	0	0.000452417	0.000798464	0.002663	0.00181997	0.000652365	0.00245526	0.000964276	0	0	0.0020627	0	0.00198397	0.00472069	0.00147992	0	0	0.000582348	0	0	0.00188929	0	0	0	0	0	0	0.00878424	0	0	0.00896579	0.0019221	0	0.0178557	0	0	0	0	0	0.00131671	0	0.00980301	0	0	0	0.00172885	0
CCND1	0	0.0253005	0.00830578	0.0203833	0.0256611	0.0210534	0.023709	0.0240076	0.0671972	0.0131096	0.00499193	0.0447461	0.0277124	0.050131	0.0103195	0.0386807	0	0.0530575	0.026661	0.0259306	0.0286277	0.0111002	0.0235127	0.028342	0.0172729	0.033776	0	0.00605054	0.0111971	0.00527335	0.0178598	0.0206231	0.0144209	0.00245965	0.00647978	0.0328128	0.0145752	0.00585643	0	0.00159561	0.0345807	0.0144767	0.00638689	0.0179345	0.0116653	0.0082982	0.0273693	0.0212361
ANO1	0.0124889	0.0127203	0.0249689	0.0195233	0.0214048	0.00621429	0.0171003	0.0196565	0.031722	0.0210668	0.0548612	0.0157855	0.032375	0.0201788	0.0609322	0.0243548	0	0.0393523	0.0215083	0.0206514	0.0397562	0.0704926	0.0486819	0.0405863	0.023282	0.0415469	0	0.0434109	0.02689	0.0285209	0	0.0189069	0.0496183	0.0226514	0.0285999	0.0237024	0.0453077	0.0934445	0	0.0228917	0.0278656	0.0158049	0.0398021	0	0.0554579	0.0222363	0.0155059	0
FADD	0.00524341	0.00648123	0.00201037	0.00884591	0.00566765	0.00221066	0.0109436	0.0144054	0.0116591	0.00941815	0.00424442	0.00129744	0.0132231	0.00510042	0.00509642	0.00954949	0	0.00858515	0.00531449	0.00332742	0.00866652	0.012204	0.0132256	0.00629987	0.0142739	0.0222244	0	0	0.00592837	0	0.0116844	0.00570252	0.00579702	0.00200815	0	0.00134165	0.00146488	0.00638675	0	0.00485642	0.00710028	0.00197528	0	0.00634814	0.00193679	0.00151219	0.00493701	0
PPFIA1	0.232863	0.246722	0.305499	0.303154	0.320861	0.217067	0.321495	0.341587	0.433542	0.299693	0.294912	0.313185	0.34619	0.450678	0.405249	0.369113	0	0.326305	0.318785	0.269177	0.355224	0.412247	0.220203	0.450179	0.215372	0.15475	0.173334	0.266734	0.293561	0.216971	0.322201	0.387608	0.380717	0.341087	0.213629	0.352758	0.341096	0.378218	0	0.246378	0.378724	0.223704	0.317679	0.240504	0.295141	0.34498	0.429602	0.248266
CTTN	0.190195	0.261416	0.255619	0.345098	0.343615	0.220283	0.381395	0.355382	0.412595	0.254237	0.194053	0.249778	0.234324	0.439651	0.362985	0.407637	0	0.414784	0.251173	0.236336	0.320057	0.358873	0.10719	0.391504	0.230762	0.215513	0	0.257083	0.341289	0.28258	0.278039	0.483602	0.29965	0.240825	0.191537	0.265728	0.335831	0.34631	0	0.274167	0.388801	0.183589	0.370712	0.17917	0.232453	0.342934	0.396525	0.390314
SHANK2	0.48103	0.601311	0.666966	0.64017	0.681507	0.546056	0.653792	0.791384	0.838623	0.710243	0.641641	0.673638	0.607355	0.850094	0.83766	0.855839	0	0.832555	0.640443	0.71751	0.708942	0.801627	0.707167	0.826597	0.499853	0.504749	0.659483	0.408916	0.512036	0.548208	0.672709	0.639617	0.753962	0.804673	0.52271	0.83426	0.756737	0.738927	0	0.63894	0.820393	0.576719	0.585925	0.472404	0.564393	0.849398	1.00963	0.734797
DHCR7	0.0206257	0.0266042	0.0122793	0.0222168	0.0197442	0.0198947	0.0258182	0.0256305	0.0211447	0.0272387	0.027582	0.011803	0.0286798	0.0224499	0.0594385	0.0148947	0	0.0515521	0.0302914	0.0260389	0.0337924	0.0285233	0.00935284	0.0333913	0.0344296	0.0272195	0	0.0170007	0.0209586	0.0252166	0	0.0326035	0.0271015	0.00452341	0.0117833	0.00432451	0.0157524	0.0279487	0	0.0173447	0.0159686	0.0145705	0.0250122	0.0129737	0.0436626	0.0632325	0.0137357	0
NADSYN1	0.1614	0.0920905	0.0775732	0.0718657	0.0560094	0.0486426	0.0674622	0.0912019	0.0806632	0.0766991	0.098791	0.113249	0.0893769	0.150688	0.13771	0.0872176	0	0.154459	0.0730739	0.11122	0.085753	0.207116	0.0734144	0.100625	0.0415607	0.122928	0.055805	0.0188053	0.0736777	0.0590304	0.0885208	0.129721	0.109078	0.076946	0.0981815	0.112832	0.0863228	0.0636533	0	0.0938818	0.0926709	0.0778387	0.0989302	0.0733554	0.0590757	0.176482	0.129467	0.195462
KRTAP5-7	0	0	0.000724945	0.00548858	0.00481952	0.00150504	0	0.00322686	0.00239287	0	0.00173426	0.00698108	0.00303887	0	0.0042989	0.00574474	0	0.00467672	0.0052098	0.00451763	0.00598187	0.00221657	0	0.00341601	0.00216007	0.0127448	0	0	0.00355126	0.00520305	0	0.00397646	0.00523195	0	0.0066214	0.00629637	0	0.00467666	0	0.00790325	0.000826655	0	0	0.00415825	0.00865431	0.0102067	0.00451617	0
KRTAP5-8	0	0	0.000880321	0.00076554	0.00481275	0.00217198	0.00356392	0.00101796	0	0	0.00215905	0	0	0	0	0.00194426	0	0	0	0	0.00190301	0.00107238	0	0	0	0.0082286	0	0	0	0	0	0.0018293	0	0	0	0.000607571	0	0.00632635	0	0.00193291	0	0.00521483	0	0	0	0	0	0
KRTAP5-9	0	0	0.00196686	0.000743904	0	0	0	0.00377321	0.00159652	0	0.00195531	0	0.00399734	0	0.00359405	0	0	0	0	0	0.00290695	0.00231656	0	0	0.00127608	0	0	0	0.00123801	0	0	0.00296923	0	0	0	0	0	0	0	0	0	0	0	0	0	0	0.0031531	0
KRTAP5-10	0	0	0	0.00153907	0.00149111	0	0	0	0.00125065	0	0	0	0	0	0.00209722	0.00159479	0	0	0	0.00171451	0	0.00262951	0	0.00177828	0	0	0	0	0.000888459	0	0	0.0016019	0	0	0	0	0	0	0	0	0.000950336	0	0	0	0	0	0	0
KRTAP5-11	0	0.00488356	0.00250791	0.00520183	0.0039846	0.00247708	0.0056422	0.00264107	0.00524905	0	0.000459347	0.00134969	0.00922549	0.00282372	0.00433276	0.00373596	0	0.00339715	0	0.00206343	0.0066527	0.00730062	0	0.00169335	0.000934762	0	0	0	0.00445258	0	0.0187595	0.00722534	0.00525271	0.00314321	0	0.00149239	0.00426717	0.00680293	0	0.00547747	0.00154052	0.00374336	0	0.00610095	0	0	0.00669021	0
FAM86C1	0.00811496	0.0186126	0.00961989	0.0150808	0.0106032	0	0.00310349	0.0131507	0.00863196	0.0101462	0.00487472	0.00242871	0.017679	0.0326824	0.0138873	0.0314933	0	0.00968911	0.013288	0.0123135	0.0193137	0.00830987	0	0.0115466	0.00396936	0.0117211	0.055805	0	0.0201137	0.0096266	0	0.019502	0.00550884	0.00208118	0.012092	0.0198029	0.00131286	0.007354	0	0.00768879	0.0141039	0	0.018933	0.0022735	0	0.0224705	0.015414	0
ZNF705E	0	0	0.00204112	0	0.000944988	0	0.00190166	0	0.00264922	0	0.00242057	0	0	0	0	0	0	0.00115576	0	0.00234825	0.00100953	0.000804251	0	0	0	0	0	0	0.00093078	0	0	0	0	0.00160929	0	0	0.00371894	0	0	0	0.00114398	0	0.00422224	0	0	0.00788747	0	0
DEFB131B	0.00544317	0.0206529	0.0187539	0.0176796	0.00864079	0.0158464	0.00899748	0.0169539	0.0106278	0.0120367	0.00948847	0.0117799	0.013406	0.0187172	0.0116337	0.0073649	0	0.0011863	0.00953688	0.00457429	0.018196	0.00972823	0.0288302	0.00936113	0.0112286	0.0159724	0	0.013261	0.00415112	0.00462527	0	0.00672954	0.00229796	0.00660029	0	0.00908803	0.00988594	0.00330134	0	0.0099444	0.00818042	0.00353168	0.00330515	0.0119575	0	0.00528274	0.00642802	0
RNF121	0.123611	0.0910415	0.117609	0.0989025	0.127932	0.0927404	0.0872112	0.140942	0.147224	0.112116	0.105856	0.119633	0.14062	0.192255	0.156662	0.149523	0	0.187027	0.121717	0.137438	0.12732	0.174879	0.137018	0.169264	0.108112	0.160348	0	0.0296259	0.090013	0.0767984	0.025693	0.173428	0.110694	0.0920349	0.0895825	0.137293	0.076165	0.0886866	0	0.089838	0.171838	0.111725	0.0933017	0.088907	0.0964047	0.149028	0.186146	0.0957013
IL18BP	0.00991495	0.00310965	0.00862559	0.00660076	0.00687386	0.00568673	0.00836327	0.0141447	0.0098305	0.0131182	0.00826483	0	0.00532989	0.00577473	0.00635731	0.0104641	0	0.00652199	0.0099154	0.0123352	0.0163084	0.0147382	0	0.0117053	0.00316921	0.00536249	0	0.00540439	0.00950088	0.00120565	0	0.011277	0.00809095	0	0.0119984	0.0046948	0.0125367	0.00284644	0	0	0.016947	0.0156295	0.00656982	0	0.00195831	0.0111865	0.0140209	0.0510814
NUMA1	0.244069	0.3014	0.266603	0.247493	0.260469	0.309707	0.282351	0.337769	0.345822	0.217215	0.280155	0.232646	0.336103	0.367326	0.420242	0.250796	0	0.359745	0.291368	0.316329	0.30663	0.417622	0.254624	0.348977	0.245892	0.212825	0.447527	0.211169	0.303698	0.255895	0.250102	0.435753	0.318835	0.243312	0.154908	0.252601	0.336921	0.369511	0	0.266304	0.27339	0.303048	0.322836	0.190206	0.228913	0.270704	0.366424	0.157296
LAMTOR1	0.0626993	0.0250472	0.0436292	0.0580954	0.0625717	0.0448058	0.0869819	0.103511	0.0962425	0.0702759	0.0590917	0.0521384	0.127745	0.0883125	0.074409	0.092266	0	0.0378205	0.096124	0.0700955	0.0770185	0.0645269	0.0627101	0.0842765	0.0871624	0.0876216	0	0.0318647	0.0602765	0.0242371	0.125255	0.0723562	0.0996621	0.0189014	0.0170973	0.0394187	0.0499769	0.0744582	0	0.0443169	0.0398111	0.00853935	0.0567872	0.0946759	0.0657018	0.0539995	0.043065	0.125032
ANAPC15	0.0122894	0.0245806	0.0212351	0.0456608	0.0351996	0.0262113	0.0430204	0.038464	0.0430326	0.00520902	0.0188028	0.0363862	0.0493281	0.0451076	0.0225609	0.0449059	0	0.0563271	0.0293129	0.01851	0.0444434	0.0234603	0.0180017	0.0511401	0.0293295	0.0190172	0	0.0372872	0.0275113	0.0358535	0.0566687	0.0306595	0.0217272	0.0271981	0.00554575	0.0173252	0.0394076	0.0455947	0	0.0224427	0.0378342	0.0194344	0.0378515	0.0203036	0.00936585	0.0378309	0.0244721	0
FOLR3	0.0105389	0.00616823	0.00104124	0	0.00087901	0.00430551	0.00149359	0	0.000936519	0	0	0	0.00450057	0	0.00106972	0	0	0.00276223	0.00107787	0.0023802	0	0.00337995	0	0.00320799	0.0014217	0	0	0	0.00200512	0	0	0	0	0	0	0.00118369	0	0.00246693	0	0	0	0	0	0	0.00210382	0	0.00160493	0.00607723
FOLR1	0	0	0.00117071	0	0	0	0	0	0	0	0	0	0	0	0	0	0	0	0.00126524	0	0	0	0	0	0	0	0	0	0	0	0	0	0	0	0	0	0	0	0	0	0	0	0	0	0	0	0	0
FOLR2	0	0	0.00142279	0.00116214	0	0	0.00332298	0.00223782	0.000964476	0	0.00264847	0	0	0	0	0	0	0	0	0	0.00249512	0.00193932	0.010267	0	0.0028907	0	0	0	0	0.00662305	0	0	0.00271045	0.00172391	0	0	0	0	0	0	0	0	0	0	0	0	0	0
INPPL1	0.0219526	0.0210395	0.00641062	0.00350802	0.0107564	0.00699102	0.00869475	0.00872359	0.0166126	0.00175729	0.0123573	0.00773257	0.0182067	0.0157988	0.024345	0.00752304	0	0.00255719	0.00862313	0.00737397	0.00780239	0.0144447	0.011305	0.00324126	0.00501202	0.032896	0	0	0.0115592	0.00493813	0.0336174	0.00340695	0.0128606	0.0118536	0	0.0156993	0.00321953	0.0054362	0	0.0151122	0.0149093	0	0.0115431	0	0.00961958	0.00561434	0.0181194	0
PHOX2A	0	0	0.00123481	0	0	0	0	0	0	0	0	0	0	0	0	0	0	0	0	0	0	0	0	0	0	0	0	0	0.00170603	0	0	0	0	0	0	0	0	0	0	0	0.00142819	0	0	0	0	0	0	0
CLPB	0.0272313	0.0909796	0.0935203	0.102211	0.116616	0.077901	0.103614	0.128411	0.137761	0.11561	0.112031	0.0886449	0.0874908	0.0899988	0.0828106	0.0960777	0	0.105	0.0981483	0.0815026	0.0986079	0.0990641	0.122372	0.155051	0.0964758	0.0689661	0.173334	0.120063	0.0775013	0.0787416	0.0458331	0.111564	0.0956397	0.110497	0.050291	0.117305	0.138336	0.116452	0	0.0781363	0.105374	0.0799979	0.0536011	0.0734753	0.0744543	0.106947	0.128321	0.108444
PDE2A	0.274678	0.297892	0.299793	0.274412	0.338766	0.217625	0.421535	0.368916	0.471877	0.28191	0.254612	0.254724	0.342681	0.399796	0.409992	0.423203	0	0.43043	0.298214	0.295333	0.351759	0.439194	0.276223	0.459684	0.28267	0.218771	0.055805	0.180654	0.341453	0.279576	0.413445	0.470817	0.369818	0.365529	0.235928	0.304964	0.431999	0.316578	0	0.289781	0.388956	0.192503	0.34961	0.178743	0.340375	0.460314	0.544216	0.410204
ARAP1	0.0273649	0.0160434	0.0528535	0.0363499	0.0620865	0.036943	0.114123	0.0536196	0.0815058	0.0606064	0.0473262	0.0419009	0.0814057	0.0818511	0.105636	0.0679325	0	0.081091	0.0600422	0.057752	0.0768654	0.0939824	0.0287427	0.0691598	0.071836	0.0459186	0	0.018973	0.0549939	0.0451234	0.064421	0.0761802	0.089563	0.0481624	0.0193182	0.0786478	0.0609006	0.074124	0	0.0901587	0.060669	0.0868096	0.0661346	0.064745	0.0454274	0.0703834	0.116162	0.188163
STARD10	0.0130346	0.0288901	0.0170588	0.0267683	0.0191271	0.0116859	0.0258905	0.0295919	0.0196924	0.00578309	0.011282	0.0128091	0.0174824	0.0262673	0.0185722	0.0136266	0	0.0135342	0.0262871	0.0139032	0.0231641	0.0176583	0.0175611	0.0215118	0.00312009	0.00607647	0	0.0110769	0.0297281	0.0146494	0.0124351	0.0530012	0.00790807	0.0127969	0.013476	0.00701438	0.0136068	0.0141229	0	0.0212681	0.0134257	0.022783	0.0220446	0.00321005	0.0287908	0.0209006	0.00334131	0
ATG16L2	0.0657965	0.0506385	0.0708485	0.0856648	0.0748473	0.0498316	0.0673775	0.104335	0.117702	0.0495323	0.0366544	0.0526867	0.0350541	0.107075	0.0406311	0.108611	0	0.099559	0.0460948	0.0696995	0.0663507	0.106252	0.00571915	0.115749	0.0428144	0.0304601	0	0.0534998	0.0835597	0.0780724	0.0248722	0.114922	0.0663199	0.0918418	0.0108059	0.066618	0.102655	0.0770158	0	0.0688826	0.0568528	0.0369185	0.101124	0.0503142	0.0542432	0.101484	0.0889717	0
FCHSD2	0.731362	0.780309	0.817268	0.873564	0.846121	0.706159	0.666688	0.785951	0.913242	0.812782	0.8339	0.805481	0.782915	0.968971	0.848934	0.95492	0	0.973507	0.786524	0.815526	0.80567	0.988763	0.649215	0.907649	0.836373	0.798391	1.55418	0.698412	0.989094	0.786827	0.621068	0.884397	0.828599	0.873649	0.877123	0.847401	0.870968	0.897772	0	0.787457	0.875966	0.784542	0.888882	0.572141	0.771076	0.854835	0.993635	0.92447
P2RY2	0	0	0	0	0.0012514	0	0	0	0.000668664	0	0	0	0	0	0	0	0	0	0.00103081	0	0	0	0	0	0	0	0	0	0	0	0	0	0	0	0	0	0	0	0	0	0	0	0	0	0	0	0	0
P2RY6	0	0	0.000351419	0.000508235	0.00348919	0.00367685	0	0.00237522	0.00175113	0	0.00292678	0.00223182	0	0	0.00223573	0.000931395	0	0.00415598	0	0	0.000869097	0.0005773	0	0	0.00283063	0	0	0	0.00146023	0	0	0.00141519	0.000691023	0	0	0.00110908	0.00308777	0	0	0	0	0	0.00756656	0	0	0	0.000895904	0
ARHGEF17	0.0751335	0.112411	0.109116	0.149398	0.144136	0.132937	0.192679	0.168798	0.172866	0.0622165	0.110067	0.114955	0.125633	0.223017	0.147025	0.160017	0	0.153254	0.148907	0.153754	0.149871	0.188049	0.0495601	0.234589	0.118249	0.153913	0.139945	0.102173	0.16219	0.103085	0.115176	0.199031	0.169219	0.0984368	0.120291	0.142973	0.219596	0.182722	0	0.0933616	0.140792	0.112156	0.147353	0.0783891	0.133098	0.120558	0.199063	0.156102
RELT	0.0188214	0.0111247	0.0137447	0.0209611	0.021104	0.00874522	0.0177062	0.0258458	0.0308544	0.0150958	0.0138881	0.016918	0.0234615	0.0117748	0.0187284	0.0233852	0	0.0262241	0.0181728	0.0164819	0.0247823	0.00853621	0.00639324	0.0294873	0.0082561	0	0	0	0.0211331	0.0107299	0	0.0390048	0.0222625	0.0193521	0.0136101	0.00608699	0.0066958	0.0115656	0	0.0248584	0.0187317	0.00539011	0.00625358	0.00895726	0.0142999	0.0223948	0.0356224	0.0285335
FAM168A	0.57292	0.578692	0.744211	0.803362	0.775012	0.666548	0.649326	0.770381	0.891228	0.724322	0.719543	0.710755	0.792038	0.850221	0.792965	0.833456	0	0.793071	0.687994	0.867513	0.763715	0.887324	0.788758	0.832075	0.722524	0.566867	0.518781	0.650066	0.60336	0.66848	0.616791	0.791271	0.762643	0.75375	0.695121	0.813325	0.851199	0.768128	0	0.640915	0.849856	0.61025	0.762179	0.643553	0.826372	0.888408	1.0566	0.795799
PLEKHB1	0	0.0132619	0.00890813	0.0089796	0.0107894	0.0224394	0.0208428	0.0177066	0.00972216	0.0092183	0.0117773	0.00175995	0.00790026	0.00296545	0.00930508	0.00244682	0	0.00339231	0.0119745	0.00922813	0.00307407	0.0148135	0.0066844	0.0148636	0.0100574	0.011439	0	0.0117955	0.0140679	0.0155109	0.0157287	0.0188447	0.0272544	0.0131625	0.00423552	0.00362462	0.00760718	0.00602629	0	0.00320435	0.00622407	0.0133756	0.016062	0.00559365	0.0121156	0.00669121	0.0269862	0.0754118
RAB6A	0.451473	0.471107	0.558357	0.566803	0.582484	0.555233	0.526982	0.611195	0.655864	0.528804	0.572825	0.566033	0.522013	0.863052	0.655847	0.65481	0	0.697317	0.590082	0.596051	0.62916	0.705387	0.464458	0.688082	0.674581	0.516021	0.439154	0.490372	0.62633	0.43986	0.405374	0.684795	0.639894	0.476277	0.58916	0.585873	0.580648	0.559894	0	0.589603	0.614333	0.497816	0.697938	0.392565	0.490835	0.729628	0.70865	0.305701
MRPL48	0.12529	0.0799857	0.137873	0.104101	0.119554	0.127585	0.149128	0.118703	0.191574	0.104828	0.100022	0.132224	0.0823363	0.197065	0.160734	0.18047	0	0.135332	0.129723	0.0986446	0.168974	0.10218	0.0690782	0.156392	0.107886	0.0751968	0.26582	0.104203	0.141316	0.0633968	0.154527	0.176709	0.110157	0.0890672	0.0528324	0.128215	0.180468	0.108795	0	0.0952469	0.153553	0.0821446	0.148401	0.095381	0.099286	0.0657541	0.169399	0.0665371
COA4	0.0289471	0	0.0257184	0.0271495	0.0267897	0.0431056	0.0293484	0.0358601	0.0354223	0.0114102	0.0277879	0.0128829	0.0331927	0.0399076	0.0339871	0.0507737	0	0.0382024	0.0464624	0.0285776	0.0308477	0.0353786	0.0247045	0.0345044	0.0256248	0.020035	0	0.00865241	0.0287627	0.0172498	0.0233386	0.0309813	0.0299973	0.0140466	0.0208824	0.0277091	0.0198472	0.0189803	0	0.0151337	0.0258011	0.00216435	0.00760105	0.0255067	0.0299453	0.0125083	0.02641	0
PAAF1	0.161332	0.129055	0.152347	0.18493	0.146236	0.14143	0.079459	0.194839	0.226796	0.119444	0.139655	0.194341	0.209216	0.328037	0.234353	0.25708	0	0.29837	0.161375	0.179512	0.242831	0.278037	0.159611	0.233192	0.141311	0.131415	0.055805	0.0820876	0.162588	0.115988	0.0896078	0.275627	0.179788	0.101682	0.193601	0.212988	0.0924984	0.0924751	0	0.171121	0.206963	0.106398	0.300978	0.0624511	0.0615017	0.112267	0.182193	0.0767991
DNAJB13	0.0088073	0.00632547	0.00175524	0.00393063	0.0047285	0	0.00366163	0.00162276	0.00293618	0.00507929	0.00235373	0	0.00281463	0.00251407	0.00570738	0	0	0.00492466	0.0008895	0.00192798	0.00222411	0.00408742	0.00962303	0.00185346	0	0	0	0	0.00304059	0	0	0.0093166	0	0.00263695	0	0.00687004	0.00369393	0.00314863	0	0.0149231	0.0007369	0.00266207	0.00601361	0	0.00240706	0.0050222	0.00775589	0.0332885
UCP2	0	0	0	0.00166435	0	0	0	0.00223782	0.001198	0	0	0	0	0	0	0	0	0	0	0	0	0	0	0	0.0031895	0	0	0.0121884	0.0013005	0	0	0	0.00157656	0	0	0	0	0	0	0	0	0	0.00377707	0	0	0	0	0
UCP3	0	0	0.0100649	0.00863609	0.00991979	0.0110211	0.0137047	0.00573255	0.0150056	0.0231234	0.0150357	0.0183126	0.0322853	0.0263789	0.0268	0.0200091	0	0.00533428	0.0190302	0.0100194	0.00575219	0.0170585	0.034588	0.0139366	0.00721258	0	0	0.00980748	0.00102883	0.00738607	0.0388355	0.00896712	0.0193405	0.0136966	0.0121282	0.0126094	0.0224055	0.0171907	0	0.0102331	0.010735	0.0100857	0.0252075	0	0.0076721	0.0425425	0.0125052	0
C2CD3	0.179068	0.156741	0.21223	0.242713	0.243459	0.170511	0.172668	0.238603	0.287904	0.157585	0.20318	0.199048	0.147674	0.231609	0.217233	0.250579	0	0.219481	0.192559	0.203346	0.256732	0.255598	0.197434	0.295502	0.197715	0.239917	0.139945	0.197728	0.163628	0.151792	0.222904	0.242525	0.227614	0.237558	0.0855976	0.243636	0.1955	0.201108	0	0.20582	0.282779	0.163907	0.153474	0.13854	0.167032	0.299777	0.243348	0.31441
PPME1	0.268308	0.368174	0.411083	0.323002	0.381044	0.339853	0.34657	0.369546	0.410378	0.335891	0.377568	0.337642	0.302579	0.344229	0.335085	0.395757	0	0.318901	0.366146	0.322955	0.385872	0.415311	0.326283	0.441509	0.409628	0.308585	0.055805	0.260627	0.391721	0.250527	0.324828	0.496142	0.339191	0.299045	0.242708	0.342695	0.328875	0.432559	0	0.361871	0.383556	0.352871	0.359673	0.232374	0.315573	0.49524	0.353489	0.298901
P4HA3	0.0189351	0.0208076	0.020542	0.0706304	0.0500884	0.0187139	0.0138636	0.0187057	0.0503646	0.0220562	0.0131494	0.0129638	0.00329546	0.0407775	0.00823546	0.0550826	0	0.0319764	0.0358416	0.0163184	0.0388163	0.0323407	0.00928867	0.114551	0.0174243	0.0129368	0	0.0108469	0.0853553	0.020548	0.0116657	0.0898389	0.0147297	0.0156953	0	0.0108965	0.0126561	0.0226055	0	0.032711	0.0296799	0.00646453	0.0897784	0.0107121	0.0158157	0.0345203	0.0423226	0.0321141
PGM2L1	0.232151	0.26714	0.277312	0.352812	0.375808	0.354836	0.379001	0.504083	0.434487	0.315761	0.381023	0.35851	0.2862	0.352746	0.248842	0.340436	0	0.347427	0.412078	0.256609	0.353665	0.357477	0.261653	0.455968	0.412059	0.276896	0.202786	0.296748	0.427424	0.214122	0.252261	0.452984	0.306493	0.282874	0.311146	0.302184	0.361873	0.386779	0	0.301317	0.290938	0.167832	0.274436	0.272573	0.35104	0.253862	0.26701	0.237528
KCNE3	0	0.00714156	0	0.0041786	0	0	0	0.001687	0.00188871	0	0	0.00198492	0	0	0	0	0	0	0.00083178	0	0.00237167	0	0	0	0.00112766	0	0	0	0.00319255	0	0	0	0	0	0	0.00122746	0	0	0	0	0.0019766	0.00704726	0	0.00538879	0	0.00528274	0	0
LIPT2	0	0	0.000831459	0.000992811	0	0.00199005	0.00135326	0	0	0	0.000823342	0	0	0	0.0034741	0	0	0	0	0	0	0	0	0.000835974	0.00110824	0	0	0	0	0	0	0	0	0	0	0	0	0	0	0.0050993	0	0	0	0	0	0	0	0
POLD3	0.180848	0.184859	0.211181	0.165697	0.168536	0.168388	0.233923	0.286174	0.198925	0.117617	0.189341	0.191817	0.234549	0.222033	0.187655	0.143771	0	0.162167	0.178828	0.211955	0.189955	0.18464	0.0973286	0.231505	0.200255	0.151577	0.101398	0.159993	0.134762	0.165907	0.112994	0.225338	0.209304	0.205448	0.18628	0.174027	0.208358	0.21092	0	0.194216	0.164028	0.118321	0.172383	0.123024	0.182654	0.150601	0.183464	0.43086
CHRDL2	0	0	0.00154702	0.00317804	0.00452684	0	0	0.00134325	0.000538528	0	0	0	0.00581409	0	0	0	0	0.00222701	0	0	0	0.00291068	0	0.00219435	0	0	0	0	0.00386664	0	0	0	0	0	0	0.00118433	0.00146488	0	0	0	0.000853966	0	0	0	0	0.00879015	0	0
RNF169	0.258131	0.236561	0.27687	0.245375	0.233204	0.222993	0.446791	0.32581	0.324885	0.226426	0.26321	0.259202	0.245065	0.31423	0.276531	0.27701	0	0.271946	0.242912	0.224105	0.239676	0.360703	0.139969	0.332317	0.249654	0.283871	0	0.268512	0.22212	0.257978	0.228447	0.276828	0.264207	0.279583	0.280342	0.248466	0.307904	0.360899	0	0.228402	0.250923	0.251828	0.261481	0.217626	0.271936	0.313769	0.326491	0.334696
XRRA1	0.0804824	0.303447	0.189346	0.311785	0.185143	0.184673	0.152887	0.348327	0.358491	0.246472	0.16837	0.17197	0.0921459	0.290884	0.231933	0.195198	0	0.196085	0.316663	0.16838	0.342018	0.240464	0.246658	0.241827	0.358474	0.25364	0.407323	0.0959493	0.277384	0.200943	0.180998	0.132397	0.202069	0.171134	0.131547	0.316662	0.171637	0.426326	0	0.126883	0.319739	0.12497	0.216413	0.182462	0.144932	0.482903	0.33789	0.119423
SPCS2	0.178694	0.156646	0.229569	0.314738	0.276073	0.227122	0.234661	0.315556	0.273749	0.173043	0.252865	0.231809	0.26581	0.301369	0.227573	0.280631	0	0.262466	0.298573	0.209245	0.267502	0.204787	0.118885	0.339896	0.265584	0.227189	0.055805	0.281251	0.312264	0.213331	0.208445	0.248323	0.250476	0.183161	0.130832	0.19409	0.208111	0.270147	0	0.144163	0.231022	0.206193	0.245026	0.1596	0.251881	0.214812	0.224142	0.108367
NEU3	0.108441	0.0753829	0.120731	0.101774	0.129866	0.0903135	0.0787101	0.123078	0.129885	0.104245	0.0849166	0.0917892	0.0962914	0.139315	0.09706	0.115337	0	0.116068	0.0979417	0.127145	0.126235	0.161027	0.0231223	0.131776	0.0778272	0.071686	0	0.0610029	0.0587663	0.0644166	0.0346646	0.139389	0.0924822	0.0935069	0.0640791	0.110445	0.0547844	0.0782347	0	0.0646428	0.0906667	0.0613467	0.106642	0.082578	0.0859072	0.123644	0.110858	0.0363329
OR2AT4	0	0.00252604	0.00220597	0.00297128	0.00162412	0	0.00250219	0.0017767	0.000450448	0	0	0.00114218	0	0	0	0.00473906	0	0.00115085	0.000883222	0	0.00275215	0.00244973	0	0	0	0	0	0	0	0	0	0.00974715	0	0	0.0166175	0.00195196	0	0	0	0	0.00238989	0.00868183	0	0	0	0	0.00208552	0
SLCO2B1	0.0165042	0.00310965	0.00742462	0.0145592	0.0200371	0.00484393	0.0108707	0.0271017	0.0115942	0	0.0131892	0.00421386	0	0.0169308	0.0159364	0.00716716	0	0.0197083	0.00726861	0.00873497	0.0124188	0.0138581	0.0101475	0.0159602	0.00380412	0.0106444	0	0.0149838	0.0194075	0.0214444	0	0.0134295	0.0147958	0.00693332	0.0176164	0.00542509	0.0104148	0.012383	0	0	0.00910392	0	0.0174244	0.0158279	0.00413586	0.0125538	0.0129096	0.142962
TPBGL	0	0	0.00196821	0.00510511	0.0049735	0.00150043	0.00379367	0.00633135	0.0052402	0.00334771	0.000703738	0	0.00344121	0.0026365	0	0	0	0.00401662	0.00213936	0.00880886	0.00618264	0.000726998	0	0	0.00132135	0	0	0.00557863	0.00504993	0	0	0	0.00186745	0	0	0.00385567	0	0.0104054	0	0	0.000853469	0	0.00512912	0.00657291	0	0.0208539	0	0
ARRB1	0.165546	0.315385	0.240624	0.22682	0.224597	0.147587	0.276712	0.285672	0.341664	0.279257	0.23865	0.272458	0.199979	0.343223	0.341226	0.319321	0	0.361072	0.214583	0.305437	0.286855	0.451485	0.359274	0.424462	0.200722	0.214617	0.69803	0.11232	0.196049	0.16954	0.255594	0.354527	0.347772	0.32349	0.304524	0.329934	0.357326	0.298642	0	0.311016	0.344655	0.195949	0.287447	0.14337	0.243718	0.495226	0.4712	0.260813
RPS3	0.100272	0.177497	0.15758	0.195775	0.161087	0.178474	0.304425	0.300819	0.272496	0.143794	0.147443	0.165499	0.254986	0.334754	0.189258	0.278098	0	0.286673	0.265345	0.180994	0.228641	0.287496	0.167814	0.249212	0.187197	0.157452	0.321625	0.220639	0.202262	0.156054	0.111855	0.321751	0.255168	0.219622	0.171555	0.169616	0.302421	0.186752	0	0.236432	0.217031	0.212589	0.294318	0.174458	0.167081	0.210416	0.161775	0.152384
KLHL35	0.0140624	0.0253659	0.0230786	0.0178751	0.026861	0.0310299	0.0193017	0.0133505	0.0374788	0.0383478	0.0301041	0.0203793	0.0195788	0.0539016	0.032309	0.052945	0	0.0341383	0.0347114	0.0273471	0.0260445	0.0397327	0.011788	0.0722537	0.0328315	0.00986372	0	0.0366386	0.0232896	0.0207532	0.0401356	0.0401226	0.0277676	0.0295077	0.0057898	0.0114828	0.0202162	0.0177312	0	0.0148673	0.0413838	0.014604	0.0234038	0.0149398	0.0329533	0.0213147	0.0369059	0
GDPD5	0.0421038	0.0795427	0.0653508	0.0719951	0.0895673	0.107722	0.0698901	0.0933503	0.118536	0.0720874	0.0547042	0.0805558	0.129781	0.114711	0.108138	0.118595	0	0.0873692	0.0838739	0.113522	0.0809359	0.061657	0.0526079	0.100901	0.0975826	0.142438	0.055805	0.0571064	0.0933051	0.0718531	0.0677342	0.118499	0.0684452	0.066096	0.115331	0.0946295	0.0837109	0.055641	0	0.0854709	0.091406	0.0454973	0.0780248	0.0685792	0.107256	0.061725	0.189473	0.118989
SERPINH1	0	0	0.00248299	0.00438774	0.00129536	0.00512472	0.0154398	0.00789718	0.00381218	0	0	0	0	0	0	0	0	0	0.00168445	0	0.000473969	0.000524899	0.0131096	0	0	0	0	0	0.00257825	0.00711048	0	0.00192345	0.00820232	0.00756128	0	0	0.00160905	0	0	0	0	0	0.00273592	0.0115801	0.00193679	0.00561238	0	0.0112731
MAP6	0.251477	0.318762	0.302847	0.342336	0.313575	0.222935	0.355412	0.362568	0.370568	0.370736	0.346843	0.310447	0.350971	0.324097	0.315038	0.316409	0	0.370817	0.280614	0.315417	0.30172	0.380089	0.390359	0.414931	0.270615	0.279109	0.891955	0.282977	0.177741	0.295118	0.242329	0.225108	0.334281	0.300573	0.267196	0.389817	0.281707	0.486672	0	0.290592	0.324869	0.227222	0.300114	0.292456	0.28702	0.364845	0.40948	0.266041
MOGAT2	0	0	0	0	0	0	0	0	0.000415856	0	0	0	0	0	0	0	0	0	0	0	0	0	0	0	0	0	0	0	0.00188828	0	0	0	0	0	0	0	0	0	0	0	0	0	0	0	0	0	0	0
DGAT2	0.0159859	0.00231739	0.0131024	0.0173479	0.00718649	0.00282792	0.0299725	0.0279268	0.0176133	0.0137072	0.0169674	0.0167362	0.0378317	0.0268421	0.0165696	0.0148967	0	0.0145023	0.0324598	0.0160239	0.00797128	0.0269954	0	0.0300957	0.0137927	0	0	0.00961465	0.0133655	0.0203893	0.0192708	0.0184502	0.0176232	0.020449	0.0132611	0.00947094	0.0191768	0.0139418	0	0.0286443	0.0286141	0.0191798	0.0125057	0.00570562	0.0251368	0.0115674	0.0166296	0.0200115
UVRAG	0.567603	0.642653	0.659918	0.631427	0.631037	0.593583	0.667273	0.681623	0.684294	0.650798	0.582863	0.642108	0.638566	0.787629	0.633853	0.65471	0	0.653091	0.608656	0.570421	0.652437	0.751339	0.390499	0.693211	0.651749	0.493446	0.439154	0.584704	0.765846	0.511661	0.521731	0.656103	0.724749	0.696483	0.65613	0.647741	0.700874	0.714315	0	0.508577	0.644884	0.648857	0.695914	0.590362	0.565573	0.632079	0.690405	0.622419
WNT11	0	0.0112284	0.0030453	0.00446695	0.00329902	0.00223698	0.0033128	0.00459977	0.00482609	0	0.00286436	0.00323427	0.00143857	0	0.0102485	0	0	0.00960578	0.00667429	0.000878284	0.00178482	0.00526277	0.0280441	0.00181028	0.00163667	0	0	0	0.000684645	0.0022636	0	0.00631658	0.00502612	0	0.0126762	0.00148621	0.0050766	0.00195408	0	0.019643	0.00318072	0.0104742	0.00237105	0.0043775	0.00397746	0	0.00427623	0
THAP12	0.0650317	0.0573571	0.0524412	0.0764916	0.0753153	0.0536268	0.0640557	0.0809882	0.0913036	0.0704817	0.0828077	0.0965466	0.0596553	0.116208	0.106456	0.102047	0	0.0705958	0.0967492	0.0681954	0.101298	0.0892377	0.0433491	0.122249	0.0572098	0.0461506	0.351518	0.0370281	0.0888196	0.0512027	0.0211501	0.0754985	0.0673584	0.0553449	0.0320978	0.0803376	0.101295	0.0977103	0	0.0622249	0.0861726	0.0399945	0.0934056	0.0483721	0.0580675	0.0598148	0.0748677	0.0621865
GVQW3	0.128682	0.0980163	0.126514	0.116474	0.093405	0.109966	0.132362	0.122902	0.150792	0.113849	0.131759	0.126021	0.10248	0.144198	0.16046	0.154368	0	0.142171	0.106589	0.129397	0.112266	0.173494	0.123488	0.176802	0.102554	0.0607993	0	0.0936562	0.115467	0.0941086	0.0940393	0.120517	0.135283	0.16215	0.0647886	0.139249	0.156531	0.177047	0	0.115796	0.113035	0.111464	0.111096	0.0753162	0.134085	0.056515	0.122288	0.258387
EMSY	0.438995	0.374816	0.380033	0.364993	0.392255	0.401453	0.402377	0.40691	0.430882	0.373658	0.36587	0.38859	0.38789	0.372935	0.43265	0.361037	0	0.309229	0.35628	0.315546	0.371234	0.471927	0.294156	0.499434	0.411466	0.335951	0.393663	0.343899	0.425948	0.315133	0.317504	0.549914	0.451858	0.433295	0.338982	0.477513	0.429099	0.388091	0	0.364457	0.415157	0.271519	0.344424	0.27621	0.324669	0.362803	0.385123	0.355331
LRRC32	0	0	0	0	0	0	0	0	0	0	0	0	0	0	0	0	0	0	0	0	0	0	0	0	0.00420188	0	0	0	0	0	0	0	0	0	0	0	0	0	0	0	0	0	0	0	0	0	0	0
TSKU	0	0	0.00160295	0	0	0.00169399	0.00212248	0.000684505	0.00128352	0	0	0	0	0	0.00443409	0	0	0	0	0	0	0	0	0.000774095	0	0	0	0	0	0	0	0	0.00277369	0	0	0	0	0	0	0	0	0	0	0	0.00546361	0	0	0
ACER3	0.232748	0.275316	0.308084	0.357846	0.368456	0.296349	0.159691	0.289931	0.391173	0.254675	0.255146	0.328272	0.297133	0.456444	0.326699	0.362121	0	0.378675	0.297332	0.313481	0.338942	0.355214	0.130569	0.400643	0.343344	0.327312	0	0.200692	0.264672	0.252464	0.202764	0.355326	0.256004	0.256975	0.230702	0.332233	0.256451	0.306363	0	0.311468	0.361997	0.256497	0.265399	0.228666	0.285539	0.382734	0.355666	0.179886
B3GNT6	0	0.00542324	0.00321981	0.00220282	0.00121504	0	0	0.00364276	0.000996208	0	0.000836477	0	0.00586744	0	0	0.00139388	0	0.00207015	0.00251007	0.00171665	0	0.000773285	0	0	0	0	0	0	0.00126774	0	0	0.00411878	0.000691023	0	0	0	0.00156779	0.00204001	0	0	0	0	0	0	0	0	0.00236467	0
CAPN5	0.0273588	0.025099	0.032768	0.0365257	0.0377731	0.0344339	0.027562	0.0394037	0.0567856	0.0170656	0.0400254	0.0271723	0.0428554	0.0758638	0.0501336	0.0473002	0	0.0607099	0.0546438	0.0342701	0.0294119	0.061199	0.0150556	0.0387731	0.0492406	0.0480834	0	0.0229933	0.0272095	0.0422067	0.033936	0.04318	0.0481339	0.0472777	0.0206166	0.036205	0.0445881	0.0435706	0	0.0380907	0.0421471	0.0221764	0.0471029	0	0.028358	0.00985477	0.0510625	0.0099028
MYO7A	0	0	0.00230828	0.00389449	0.00093021	0.00299267	0.00407359	0.00388491	0.00481412	0	0	0	0	0.00232261	0.00190773	0	0	0.00182063	0.000483773	0.00154742	0	0.00133109	0	0.00302435	0	0	0	0.0112443	0.00705572	0	0	0	0.00504723	0	0	0.00132824	0.00100931	0	0	0.00555295	0.00800079	0	0	0	0	0.0014305	0.00567499	0.027971
GDPD4	0	0.0114987	0.0039989	0.0036347	0.00716804	0.00305385	0.00218709	0.00256035	0.00260432	0.00164719	0.000858161	0.00376344	0.00711815	0.00597188	0.0050141	0.00480087	0	0.000718261	0.00304085	0.000841955	0.00606812	0.00636774	0	0	0.00311136	0	0	0.00490653	0.00439994	0.00362031	0	0.0044821	0.00463838	0	0	0.00571775	0.00301114	0.00763533	0	0.0025335	0.00258879	0.0203547	0.0060803	0	0	0	0.00202513	0
PAK1	0.359386	0.442438	0.50533	0.547463	0.572437	0.457409	0.459039	0.578089	0.647523	0.428847	0.52752	0.433007	0.418161	0.614031	0.532483	0.597452	0	0.639883	0.562407	0.601654	0.66601	0.599719	0.455755	0.604118	0.471066	0.380078	0.43221	0.482163	0.476391	0.409237	0.281555	0.640857	0.544195	0.419457	0.333857	0.533307	0.52879	0.572334	0	0.452675	0.559554	0.402388	0.539882	0.392231	0.419252	0.377712	0.544045	0.460402
CLNS1A	0.324366	0.340344	0.294305	0.269269	0.28082	0.211704	0.408107	0.353848	0.363344	0.266822	0.3439	0.341486	0.261658	0.423659	0.372752	0.316378	0	0.441166	0.337774	0.256451	0.309304	0.500719	0.270471	0.377246	0.309831	0.24428	0.055805	0.272286	0.270568	0.247655	0.308643	0.451954	0.320306	0.254805	0.235081	0.243543	0.353722	0.355886	0	0.339982	0.332483	0.285523	0.397332	0.297929	0.2963	0.331534	0.317516	0.603587
AQP11	0.0315497	0.045193	0.055659	0.0725211	0.0668777	0.0413386	0.0461628	0.0583368	0.0965587	0.035513	0.0623454	0.0479077	0.0550189	0.130178	0.0595284	0.0918757	0	0.0898564	0.0751279	0.0320262	0.0958545	0.0789017	0.0408531	0.122878	0.0502533	0.0311742	0	0.0434771	0.0638892	0.0338767	0.0273525	0.0939923	0.0533392	0.0576136	0.0551748	0.0730551	0.0705789	0.097183	0	0.0334121	0.0530467	0.00927284	0.0743857	0.0524348	0.0195262	0.0346211	0.0659628	0.00841342
RSF1	0.735545	0.557132	0.654751	0.56413	0.596369	0.620488	0.612195	0.697332	0.64449	0.583351	0.64403	0.674234	0.600612	0.75675	0.656412	0.65214	0	0.566593	0.613602	0.607553	0.568718	0.690583	0.422995	0.690075	0.66756	0.603855	0.491463	0.503776	0.567578	0.484121	0.41726	0.689025	0.617604	0.559145	0.569734	0.66449	0.591865	0.685562	0	0.520872	0.623035	0.477753	0.649009	0.471325	0.567494	0.657094	0.7036	0.460763
AAMDC	0.161387	0.0817469	0.09779	0.10863	0.0785136	0.0652199	0.0633083	0.123045	0.114223	0.0934545	0.0796797	0.0648611	0.0745328	0.187886	0.0806985	0.109555	0	0.102435	0.12287	0.0706952	0.098171	0.150525	0.0518087	0.144565	0.0459837	0.0879488	0.055805	0.151614	0.123844	0.0857966	0.0630736	0.115183	0.100452	0.133443	0.0861239	0.06938	0.127618	0.10126	0	0.0933772	0.104759	0.0574327	0.168145	0.0235061	0.104467	0.0411074	0.0807674	0.179233
INTS4	0.129216	0.210897	0.195975	0.205769	0.228464	0.18455	0.148317	0.186922	0.223871	0.153619	0.180593	0.162327	0.160192	0.244967	0.21878	0.185543	0	0.17025	0.18	0.171148	0.174089	0.23389	0.145806	0.26615	0.179041	0.127465	0	0.230545	0.183546	0.18271	0.0781017	0.167586	0.157852	0.209749	0.179008	0.209451	0.225784	0.206801	0	0.168702	0.196288	0.119794	0.164181	0.11924	0.138506	0.135876	0.204154	0.0789277
KCTD14	0	0	0	0.000829331	0.000610086	0	0	0	0.000743188	0	0	0	0	0	0	0	0	0	0.000538358	0	0.000962977	0.000590279	0	0	0	0	0	0	0.000866238	0.00152816	0	0	0.00331745	0	0	0	0.00110068	0	0	0	0	0	0	0.00880908	0	0	0	0.0200115
NDUFC2-KCTD14	0.00955358	0.00782241	0.0294696	0.0201868	0.0181674	0.0130187	0.0804793	0.022129	0.0335164	0.0164591	0.024209	0.0359519	0.01422	0.0242095	0.0290819	0.0435544	0	0.0202946	0.0213773	0.0160305	0.0118428	0.0360238	0.0192589	0.0434376	0.0225157	0.0356815	0	0.0237498	0.0069961	0.0321982	0.0518289	0.0321078	0.0313499	0.0886105	0.0401417	0.0343269	0.045317	0.0387245	0	0.0291509	0.0293708	0.0126107	0.0413877	0.0261639	0.0388449	0.00453965	0.036141	0.0855559
THRSP	0	0.00555504	0.00375823	0.00232548	0.00124588	0	0	0.000646365	0.00535791	0.00112389	0	0.00470069	0	0.00825915	0	0.00413516	0	0.00914409	0.00277303	0.0017018	0.00708663	0.00472767	0	0.00778866	0	0	0	0	0.000910398	0.000979916	0	0	0	0	0	0	0.00505135	0.00284644	0	0	0.00188133	0	0.0066864	0	0.00265862	0	0.0016208	0
ALG8	0.136898	0.0944687	0.105209	0.106712	0.117437	0.0776654	0.0736966	0.121001	0.15504	0.0906921	0.071603	0.0863236	0.127573	0.174302	0.0871996	0.164124	0	0.134587	0.0801825	0.083903	0.134577	0.136172	0.0768623	0.192167	0.0700322	0.0787462	0.055805	0.0891247	0.0550232	0.0723932	0.0258366	0.109701	0.124274	0.121389	0.0373978	0.0916855	0.0709566	0.0882328	0	0.0651251	0.153194	0.0801787	0.118188	0.0422811	0.0902823	0.0554359	0.139732	0.0562238
KCTD21	0.019266	0.0168368	0.0179048	0.0286393	0.0126504	0.00276429	0.0293438	0.0313579	0.0335735	0.0238991	0.0185965	0.0148438	0.0216861	0.0236027	0.0217973	0.0274484	0	0.0149433	0.0136757	0.00836898	0.0189988	0.0193041	0.027533	0.045487	0.0239961	0.0195379	0.055805	0.0151906	0.0144074	0.00713236	0.0317192	0.0401962	0.0146483	0.0115821	0.0180532	0.021892	0.0179862	0.0106339	0	0.0286809	0.0234531	0.00957399	0.0180323	0.0179202	0.0125754	0.0198167	0.024442	0.0112731
USP35	0.0105242	0.0237996	0.0202928	0.0144285	0.0335483	0.0257107	0.0135025	0.0416214	0.0256777	0.00685287	0.0203607	0.0132295	0.0162644	0.00631281	0.0236765	0.032155	0	0.0195854	0.0280162	0.0182823	0.0234297	0.0337765	0	0.0376188	0.00899388	0.0222608	0	0.0234427	0.0188667	0.0212097	0.0124351	0.0309472	0.0178183	0.0139293	0.0189007	0.0213996	0.0189011	0.0416144	0	0.0319382	0.0253058	0.0177779	0.0235866	0.0114031	0.0190506	0.00825494	0.046213	0.0166809
GAB2	0.578666	0.554456	0.546708	0.677799	0.662664	0.472958	0.382187	0.54376	0.794835	0.612157	0.508287	0.544074	0.574953	0.637891	0.590223	0.694741	0	0.603197	0.517212	0.574371	0.695324	0.6316	0.61796	0.703552	0.624436	0.343678	0.586994	0.470863	0.426739	0.481929	0.502084	0.744207	0.506126	0.482094	0.485975	0.611394	0.549468	0.493303	0	0.542642	0.799795	0.402971	0.551496	0.505362	0.431507	1.07886	0.781622	0.454787
NARS2	0.182162	0.252945	0.222363	0.215944	0.195933	0.146952	0.261782	0.210047	0.23786	0.115486	0.206084	0.134587	0.245002	0.252887	0.26534	0.226465	0	0.245938	0.204727	0.202287	0.186948	0.283089	0.144049	0.218132	0.206033	0.194398	0	0.226804	0.18851	0.284985	0.126505	0.236745	0.28649	0.287533	0.284677	0.234981	0.274025	0.18729	0	0.226246	0.188839	0.206164	0.235513	0.149218	0.232393	0.176008	0.187491	0.107895
TENM4	1.17279	1.04798	1.17222	1.20235	1.15872	1.08067	1.57107	1.1614	1.36132	1.36304	1.14247	1.30891	1.16865	1.27998	1.25882	1.34915	0	1.17291	1.1485	1.21631	1.23426	1.43326	1.40992	1.37036	1.12671	1.16949	0.830526	1.04692	1.10121	1.02477	1.25987	1.15682	1.35662	1.54085	1.20181	1.4257	1.2208	1.0156	0	1.26006	1.3638	1.29334	0.954992	1.18141	1.19202	1.32781	1.50239	1.9462
FAM181B	0	0	0.00498672	0.00449116	0.00247746	0	0.00716249	0.00305579	0.00244576	0.00403695	0.00523044	0	0.00342949	0.00533315	0.00762108	0	0	0.00186159	0.00177063	0.00306449	0.00209114	0	0	0.0061093	0.00272371	0	0	0	0.00882304	0.00863391	0	0.00734273	0.00435434	0.00341998	0	0.00320467	0.00295332	0	0	0	0	0.00279234	0	0	0.00324568	0	0.000748102	0.0212361
PRCP	0.0687627	0.0552818	0.0996655	0.100157	0.101294	0.0694827	0.0699792	0.116264	0.125032	0.0623246	0.092223	0.0811403	0.0583966	0.110862	0.104925	0.119584	0	0.0928715	0.075197	0.0844757	0.107406	0.129764	0.0530451	0.10475	0.0794142	0.0608902	0.101398	0.0578728	0.096495	0.0677878	0.042668	0.139968	0.0758937	0.0761394	0.0439335	0.111712	0.12246	0.105764	0	0.0538121	0.0862339	0.0825564	0.0776347	0.0768575	0.102392	0.106944	0.115371	0.103863
DDIAS	0	0	0	0.00275116	0.00398517	0	0.00172115	0	0.00159861	0	0	0.00540052	0.00196908	0.00257501	0	0.000849951	0	0.00467153	0.0033646	0.000689899	0.00302255	0.00176477	0	0.00719818	0.00202448	0	0	0	0.00347371	0.00361934	0	0.00133086	0	0	0	0.00276174	0	0.00310574	0	0	0.00254761	0	0	0	0	0.00257313	0.0115673	0
RAB30	0.380298	0.448145	0.361284	0.397685	0.362728	0.350282	0.298482	0.387284	0.455088	0.3317	0.425297	0.384456	0.347666	0.514874	0.34239	0.441202	0	0.507896	0.388574	0.378451	0.377156	0.486021	0.369159	0.41672	0.375226	0.355322	0.524852	0.292018	0.357759	0.313393	0.296102	0.374428	0.364039	0.34101	0.309668	0.302042	0.382577	0.399141	0	0.275898	0.433389	0.228601	0.387415	0.371437	0.439345	0.291148	0.438952	0.221163
PCF11	0.267301	0.176235	0.19967	0.163046	0.198644	0.184955	0.238905	0.203292	0.192939	0.203319	0.226888	0.210183	0.228003	0.193179	0.199546	0.173154	0	0.165012	0.181543	0.19081	0.181144	0.263206	0.135376	0.186846	0.210004	0.249307	0	0.204261	0.201447	0.175963	0.204638	0.248024	0.19749	0.174024	0.189529	0.222758	0.257608	0.204499	0	0.158513	0.165309	0.160734	0.188206	0.163373	0.167471	0.184361	0.144259	0.220533
ANKRD42	0.102142	0.113399	0.123873	0.138101	0.164954	0.122822	0.254795	0.188094	0.176537	0.126365	0.135717	0.135506	0.12097	0.165443	0.145411	0.15053	0	0.143861	0.141448	0.127431	0.12483	0.215726	0.0985963	0.161344	0.139957	0.0952344	0	0.125139	0.208586	0.116383	0.103837	0.19925	0.15557	0.132407	0.102965	0.169334	0.111094	0.141743	0	0.110287	0.159486	0.10047	0.176376	0.0848949	0.138724	0.147194	0.130012	0.280809
CCDC90B	0.124045	0.0718161	0.114711	0.147653	0.116973	0.140221	0.156792	0.148028	0.148454	0.124704	0.129519	0.120681	0.0994355	0.142218	0.0794704	0.167274	0	0.137068	0.13123	0.0952037	0.12352	0.160149	0.102182	0.164978	0.148428	0.100827	0.055805	0.133379	0.130752	0.0871062	0.170787	0.156817	0.107043	0.124256	0.120481	0.0858931	0.139498	0.124172	0	0.0821139	0.130923	0.109003	0.119414	0.171027	0.174656	0.0929288	0.1043	0.134628
DLG2	3.37599	3.3409	3.49072	3.34153	3.34478	3.40235	3.48221	3.32047	3.34225	3.49307	3.364	3.43259	3.27193	3.27922	3.26439	3.30167	0	3.26546	3.35261	3.37964	3.30989	3.31667	3.47835	3.28158	3.39118	3.43884	3.45715	3.47732	3.30972	3.45222	3.48158	3.11529	3.35849	3.4582	3.47131	3.41955	3.47225	3.4517	0	3.38846	3.38199	3.52996	3.40582	3.52254	3.41199	3.68439	3.35976	3.49537
TMEM126B	0.0779372	0.0598527	0.0717685	0.126726	0.0927688	0.0879409	0.0961933	0.114991	0.112121	0.0917499	0.0880445	0.0871532	0.0818348	0.158882	0.054562	0.127834	0	0.148126	0.129867	0.0650859	0.125623	0.102281	0.0451172	0.136668	0.107266	0.042725	0	0.0362233	0.142731	0.0718261	0.0425835	0.172435	0.0913672	0.0702766	0.061726	0.0631749	0.0728235	0.11326	0	0.0570731	0.0959167	0.046758	0.136818	0.0391123	0.0540432	0.0518123	0.0809955	0.049176
TMEM126A	0.012045	0.0391436	0.0253968	0.0444143	0.0320609	0.0310823	0.0436669	0.0718431	0.0475123	0.0203867	0.0255919	0.0395982	0.0232916	0.0435604	0.0174347	0.0385106	0	0.0351297	0.0399321	0.0114073	0.0304189	0.0302851	0.0458598	0.0407711	0.0353072	0.0147642	0	0.0368783	0.0417052	0.0195042	0.0313549	0.029181	0.0374955	0.0253925	0.0198339	0.0200631	0.0223719	0.011252	0	0.0196249	0.0227575	0.0239081	0.0398119	0.00279159	0.0224062	0.0221358	0.0404696	0.0350977
CREBZF	0.18664	0.149183	0.171861	0.242965	0.238238	0.190851	0.146617	0.228259	0.284787	0.138431	0.210421	0.240288	0.230491	0.37061	0.2888	0.273864	0	0.330254	0.208623	0.176178	0.306001	0.312979	0.11994	0.400188	0.225363	0.182187	0	0.120823	0.190041	0.204139	0.0898523	0.396797	0.18407	0.15703	0.189874	0.222373	0.219554	0.28893	0	0.178681	0.257593	0.100854	0.231872	0.0758153	0.144479	0.28649	0.238876	0.139185
CCDC89	0	0	0.000818378	0	0	0	0	0	0	0	0.000888835	0	0	0	0	0	0	0.00590244	0	0.00172419	0.00193202	0	0	0	0	0	0	0	0	0	0	0	0	0	0	0	0	0.0103887	0	0.00387281	0.00106154	0	0.00351448	0	0	0	0	0
SYTL2	0.243972	0.184801	0.209814	0.183821	0.174444	0.171212	0.201112	0.21047	0.193655	0.205615	0.199825	0.181598	0.2006	0.183781	0.203334	0.137066	0	0.166726	0.182457	0.16355	0.172661	0.256364	0.186199	0.225634	0.233735	0.173987	0	0.255749	0.18501	0.220678	0.340819	0.202426	0.209175	0.20197	0.203531	0.179411	0.129421	0.189771	0	0.187041	0.184937	0.171955	0.241317	0.164595	0.218635	0.125312	0.12825	0.269493
CCDC83	0	0.00272442	0.00419459	0.00958741	0.00329175	0.00708059	0	0.00334929	0.00547207	0	0	0.00265941	0.00114644	0.00275921	0.00183138	0.00209535	0	0.00888793	0.00106019	0.00329768	0.0032167	0.00485125	0	0.00274201	0.00124807	0.0031939	0	0	0.00395471	0.0047178	0	0	0.00122826	0	0.0194105	0.00168821	0.00175465	0.00412834	0	0.00835053	0.00266686	0	0.00569977	0	0.00362397	0.00410648	0.00422373	0
PICALM	0.442115	0.490402	0.588916	0.717494	0.713515	0.616966	0.632246	0.627048	0.704656	0.5744	0.470206	0.527826	0.486416	0.621331	0.51696	0.62131	0	0.529255	0.568677	0.488898	0.690696	0.589874	0.442612	0.700521	0.596973	0.436502	0.29473	0.506371	0.787983	0.590474	0.437691	0.724455	0.561876	0.556673	0.393327	0.602664	0.622764	0.603352	0	0.596319	0.609572	0.467739	0.641009	0.554056	0.553839	0.538286	0.581521	0.45427
EED	0.0390394	0.0859952	0.117529	0.185055	0.174412	0.144421	0.139622	0.11945	0.180669	0.114618	0.0952783	0.0934759	0.113983	0.113603	0.141656	0.148726	0	0.0877717	0.129722	0.0858219	0.177586	0.0939762	0.0834121	0.193222	0.138601	0.0998832	0	0.0736421	0.155358	0.101829	0.0869959	0.178316	0.117599	0.0822744	0.0582676	0.120836	0.123787	0.110508	0	0.0908765	0.148848	0.0792355	0.135588	0.0958217	0.110965	0.0676464	0.153372	0.0747291
HIKESHI	0.0903357	0.112984	0.104892	0.113394	0.133621	0.0955552	0.223409	0.114735	0.127097	0.0826322	0.0918306	0.0937918	0.0975888	0.148364	0.121149	0.188102	0	0.134738	0.146339	0.0918913	0.113013	0.111789	0.116027	0.137109	0.0832583	0.113844	0.321625	0.0722183	0.0762976	0.0818088	0.123621	0.139946	0.114444	0.138146	0.0241041	0.122696	0.101552	0.127928	0	0.100562	0.135053	0.0453565	0.117904	0.108492	0.112094	0.0964919	0.132386	0.380426
CCDC81	0	0.00860685	0.028008	0.0146862	0.0200188	0.01873	0.0594064	0.0144373	0.0215764	0.0202442	0.00972841	0.00993281	0.0206705	0.0133128	0.0058242	0.0324095	0	0.0130945	0.0193518	0.0085403	0.016099	0.0225503	0.00542723	0.0317804	0.00624569	0.0119024	0	0	0.021421	0.00839771	0	0.0294693	0.0169431	0.0395225	0	0.0194498	0.0272512	0.0107591	0	0.01265	0.015929	0.0137349	0.0146617	0.0022735	0.0153756	0.00723907	0.0333307	0.246589
ME3	0.356974	0.517032	0.634198	0.5218	0.474217	0.510652	0.378779	0.593601	0.607312	0.609818	0.555812	0.646759	0.485852	0.551211	0.571868	0.540878	0	0.586655	0.547632	0.519357	0.564776	0.60848	0.428446	0.644807	0.519462	0.459307	0.393663	0.485033	0.420741	0.410853	0.415315	0.570279	0.562426	0.59653	0.375432	0.582168	0.545028	0.470541	0	0.533975	0.510941	0.412616	0.43883	0.402419	0.485701	0.432531	0.624538	0.108252
PRSS23	0.0607102	0.0351809	0.0790449	0.0733676	0.0749842	0.0684416	0.0235815	0.0741965	0.10227	0.065475	0.0584599	0.0865255	0.0588065	0.122216	0.102559	0.100542	0	0.127859	0.0767813	0.0365945	0.0899432	0.126707	0.0844997	0.0735407	0.0254909	0.0507616	0	0.0635478	0.0952732	0.0611084	0.0648539	0.142394	0.0386622	0.0895692	0.0298598	0.111369	0.0556726	0.0386612	0	0.0610809	0.0580844	0.0350208	0.13329	0.0363215	0.0677957	0.0775212	0.0720947	0
FZD4	0.0525837	0.00742791	0.00669316	0.00401417	0.01244	0.0156245	0.0174734	0.0197514	0.0183871	0.00935554	0.0170932	0.0188306	0.019425	0.0183732	0.00968647	0.0217616	0	0.0173318	0.0180165	0.0102332	0.0216761	0.0235351	0	0.0127064	0.00659951	0.0258313	0	0	0.0155539	0.00914939	0	0.0213364	0.0111763	0.00979917	0.0033301	0.00643685	0.0111125	0.0134277	0	0.0111596	0.0111567	0.0031285	0.0307587	0.00781452	0.0212498	0.0113077	0.0152588	0.0546131
TMEM135	0.29552	0.343795	0.43129	0.46753	0.464293	0.392757	0.373906	0.418398	0.431173	0.387739	0.451408	0.424027	0.360756	0.505711	0.482998	0.43484	0	0.479568	0.417138	0.409058	0.403562	0.47775	0.322791	0.516115	0.413921	0.438177	0.367218	0.458828	0.428086	0.398178	0.267816	0.411695	0.412427	0.408213	0.425638	0.413031	0.434332	0.458886	0	0.330875	0.405473	0.374655	0.412935	0.393508	0.493099	0.422386	0.475701	0.262024
RAB38	0.00353739	0	0.003307	0.00293326	0.000932907	0.00182087	0.00471927	0.00113909	0.00364263	0	0.00326236	0.00377542	0.00496075	0.00218179	0.00193309	0.00514184	0	0.00127808	0.00435269	0.00203424	0.000992021	0.00645438	0.00606061	0	0.00170542	0	0	0.0030512	0.00231244	0.0040615	0	0	0.00257061	0.00510052	0	0.00177329	0.00518171	0.00553184	0	0	0	0	0.0025095	0	0.0047435	0.009338	0.00197749	0
CTSC	0.0287287	0.0218616	0.0143277	0.0323409	0.0188119	0.0281373	0.0145311	0.0302415	0.0266677	0.00903194	0.0137837	0.0111216	0.00311438	0.0194781	0.00296738	0.0345835	0	0.00963702	0.0198372	0.0199572	0.0159653	0.0207737	0.0214003	0.0264762	0.0129462	0.00327634	0	0.0358659	0.0149912	0.0245987	0	0.0220844	0.0117208	0.0188667	0.00561313	0.0187206	0.0232382	0.031988	0	0.00838807	0.0273171	0.00418895	0.0323653	0	0.0312549	0.0133287	0.0170443	0.0099028
GRM5	2.19444	2.11204	2.29264	2.16112	2.22343	2.26118	2.11428	2.12683	2.08144	2.28258	2.22755	2.25381	2.04918	2.08567	1.99358	2.0365	0	2.06602	2.17439	2.10466	2.18566	2.0294	2.23636	2.16461	2.22174	2.28292	2.01303	2.38234	2.03773	2.2536	2.12966	1.87916	2.0633	2.11366	2.07907	2.13191	2.24963	2.27199	0	1.98762	2.06778	1.94805	2.13683	2.24484	2.10301	2.17038	2.08259	1.83504
TYR	0.00927745	0.00567509	0.00261574	0.00293194	0.00113577	0.00857003	0	0	0.00150113	0	0	0	0	0	0	0	0	0.00143622	0	0.00170495	0.00176438	0.000773285	0	0.00328721	0	0	0	0	0.0018924	0	0	0	0.00424785	0	0	0.00389584	0.00100931	0.00481016	0	0.00147561	0	0.00197528	0.00247138	0	0	0.00406258	0.000982954	0
NOX4	0.00916459	0	0.00192607	0.0139716	0.00706447	0.00769745	0.000431071	0.00961711	0.00369305	0	0.00652586	0.0139711	0	0.0022946	0.0046449	0.00524941	0	0.00453114	0.00348509	0.0108588	0.00886916	0.00736982	0	0.0019285	0.00669461	0.0164421	0	0.012443	0.00860826	0.00951661	0.0135121	0.0094827	0	0.00208118	0	0.00201836	0	0	0	0	0.0013421	0.0074544	0	0	0.00362397	0.00652975	0.00643953	0
TRIM77	0	0	0.000500453	0	0.00219338	0	0	0	0	0	0	0	0	0	0	0	0	0.00201704	0	0	0	0.000485571	0	0	0	0	0	0	0	0	0	0	0	0	0	0	0	0	0	0	0	0	0	0	0	0	0	0
NAALAD2	0.358891	0.36774	0.474327	0.47273	0.536216	0.497764	0.476419	0.582094	0.609221	0.488148	0.409435	0.482641	0.533155	0.686483	0.50291	0.525999	0	0.609188	0.502883	0.431324	0.519182	0.656009	0.232723	0.682052	0.51584	0.418419	0.49495	0.464299	0.48755	0.466581	0.473626	0.566134	0.467546	0.534018	0.385439	0.473035	0.522558	0.602346	0	0.431702	0.522123	0.404658	0.671523	0.357111	0.536995	0.286053	0.560581	0.264294
CHORDC1	0.149697	0.125726	0.174782	0.170965	0.176786	0.11184	0.604327	0.170024	0.172584	0.188954	0.140312	0.147733	0.112446	0.11585	0.101911	0.148347	0	0.0944014	0.134838	0.112658	0.146512	0.149324	0.107391	0.174017	0.263749	0.0871189	0.173334	0.18579	0.191131	0.143645	0.0920996	0.194417	0.139372	0.211839	0.147253	0.148917	0.235044	0.25272	0	0.177902	0.130388	0.0947316	0.147754	0.254859	0.305991	0.0958002	0.165708	0.757147
FAT3	0.744045	0.675921	0.656824	0.688057	0.60675	0.68955	0.575857	0.799612	0.512702	0.768715	0.813166	0.70784	0.700535	0.683142	0.760204	0.508813	0	0.555215	0.749272	0.661225	0.649488	0.832427	0.694257	0.72998	0.743966	0.748982	0.479154	0.716467	0.673705	0.664703	0.757409	0.627614	0.842342	0.598483	0.861593	0.672967	0.69619	0.753919	0	0.829068	0.558316	0.666272	0.59224	0.629197	0.674945	0.72803	0.668	0.687722
MTNR1B	0	0	0	0.000737885	0.000711174	0	0	0	0	0	0	0	0	0	0	0	0	0	0	0	0.00238117	0	0	0	0	0	0	0	0	0	0	0	0	0	0	0	0	0	0	0	0	0	0	0	0	0	0	0
SLC36A4	0.340437	0.369996	0.373922	0.314684	0.295726	0.308079	0.337536	0.431414	0.376976	0.345437	0.399298	0.415045	0.419743	0.391193	0.384805	0.358666	0	0.313924	0.409978	0.296246	0.36954	0.436612	0.296865	0.455983	0.346395	0.311486	0.101398	0.359486	0.341813	0.269908	0.292524	0.466244	0.390845	0.348758	0.366462	0.389875	0.399827	0.511142	0	0.443444	0.33743	0.39396	0.40039	0.250355	0.348884	0.405722	0.308702	0.247473
DEUP1	0.0198234	0	0.0117579	0.0293784	0.0179259	0.00425854	0.00619243	0.00339088	0.01321	0.0090472	0.0128109	0.0134778	0.0262939	0.0125744	0.0169178	0.0103771	0	0.0162478	0.00305984	0.00558166	0.0163372	0.0371852	0	0.0155629	0.0101499	0.00521654	0	0.0258586	0.0282106	0.00760207	0.0178437	0.0110504	0.00918593	0.0117331	0.00647978	0.0101662	0.0128001	0.028425	0	0.0178025	0.0092724	0.00321493	0.00942069	0.0159083	0.00393118	0.0093484	0.0177262	0.0547367
SMCO4	0.00970003	0.0347732	0.0314042	0.0431119	0.0542571	0.0413168	0.0284935	0.0550282	0.0328137	0.0843527	0.0435251	0.0367477	0.0603635	0.0304886	0.0398246	0.0365752	0	0.0282913	0.0489521	0.0342382	0.0278271	0.0624315	0.0084941	0.0659237	0.0341809	0.0317607	0	0.0463303	0.0485852	0.0405461	0.0532123	0.0269468	0.0546748	0.0716818	0.0214879	0.0444501	0.0327195	0.0398217	0	0.0380153	0.0193655	0.0506773	0.0327309	0.0434288	0.0455147	0.0760461	0.0525281	0
CEP295	0.259466	0.340425	0.301574	0.312586	0.31375	0.271534	0.322764	0.327369	0.310772	0.283723	0.317742	0.303922	0.363638	0.286549	0.370772	0.273029	0	0.295134	0.305963	0.257862	0.290227	0.400027	0.176062	0.308047	0.234086	0.303969	0.055805	0.263764	0.311082	0.222256	0.231449	0.42332	0.341438	0.31745	0.366837	0.390552	0.354644	0.304015	0	0.307705	0.268755	0.303484	0.293579	0.206739	0.335818	0.271217	0.291891	0.31718
TAF1D	0.439498	0.409085	0.525449	0.473055	0.439515	0.401458	0.518696	0.578016	0.537039	0.389604	0.429049	0.393612	0.381531	0.637827	0.547775	0.597265	0	0.505861	0.445202	0.360994	0.463163	0.755503	0.347206	0.732508	0.417417	0.451416	0.367218	0.35923	0.510618	0.366794	0.363724	0.671456	0.558558	0.580137	0.475603	0.541992	0.626423	0.571694	0	0.606543	0.570649	0.39806	0.523738	0.311298	0.387015	0.568746	0.490501	0.584442
C11orf54	0	0	0	0	0	0	0.000818432	0	0	0	0	0	0	0.00306486	0	0	0	0	0	0	0	0	0	0	0.00124807	0	0	0	0	0	0	0	0	0	0	0	0	0	0	0	0	0	0	0	0	0	0	0
AP001273.2	0	0.012902	0.0146655	0.0201998	0.0133739	0.0105071	0.0251563	0.0254911	0.0167323	0.0095737	0.0108933	0.00792672	0.0108079	0.0166262	0.0191784	0.013868	0	0.0118479	0.0218117	0.0202213	0.0194438	0.0275632	0	0.0153385	0.00701584	0	0	0.0315613	0.0245508	0.0174655	0	0.0370643	0.026065	0.0109883	0	0.0124731	0.0246333	0.0269449	0	0.0214673	0.0146984	0.00712162	0.020082	0	0.0157777	0.0127893	0.0133885	0.0617263
MED17	0.00193199	0	0.00896129	0.0127091	0.00359442	0.0123495	0.0117849	0.00846431	0.014857	0.0103606	0.000417522	0.0083894	0	0.00675073	0	0.00657103	0	0.00526885	0.0116275	0.0107234	0.0127415	0.0109397	0.00477847	0.00712386	0.00835169	0.00906016	0	0.0246791	0.00832059	0.0239952	0.0106266	0.0110089	0.0103841	0.0128543	0.0137027	0.00800783	0.00521042	0.0100565	0	0.00470254	0.00491741	0.00660753	0.011185	0	0.0115241	0.0152744	0.00534397	0
VSTM5	0.0662664	0.0789425	0.0761332	0.0806147	0.0716372	0.0591733	0.0337859	0.123527	0.156366	0.083	0.0717812	0.096282	0.0700493	0.13887	0.0995765	0.152663	0	0.14135	0.088824	0.09566	0.107395	0.0991225	0.0301386	0.164458	0.0452103	0.0758162	0	0.0091232	0.0237637	0.0691429	0.0834206	0.0648717	0.0725896	0.0950297	0.0401463	0.120015	0.0838124	0.0666719	0	0.0531103	0.124289	0.0180073	0.0827719	0.0223692	0.0684707	0.0766976	0.155342	0.0471804
HEPHL1	0	0.00451661	0.00848731	0.00698564	0.00396949	0.00839295	0.00108139	0.00988313	0.00604444	0.00283342	0	0.00275854	0.00580118	0.00243545	0	0.00339691	0	0.00795805	0.00214012	0.00402164	0.00836068	0.00959198	0	0.012339	0.00727007	0	0	0	0.000476827	0	0	0.00604152	0.00606089	0	0.00785488	0.00623156	0.00925716	0.00154731	0	0.0178396	0.00648431	0.0124761	0.00448218	0	0	0.00935924	0.0128798	0.0463287
PANX1	0.00841216	0.00219313	0.0225399	0.0329598	0.0410652	0.0417632	0.022887	0.0338097	0.0656039	0.0427633	0.029821	0.0145433	0.0161604	0.0679415	0.029817	0.0484049	0	0.0388806	0.0413509	0.0492232	0.0559821	0.042759	0	0.0496505	0.017228	0.00542029	0.055805	0	0.0248086	0.0181361	0	0.0427921	0.0103294	0.0538936	0.0309387	0.0552463	0.0302274	0.0345101	0	0.0251388	0.042934	0	0.0409784	0.00874059	0.0154436	0.0299153	0.0470598	0
GPR83	0.0209563	0.0121378	0.0258601	0.038336	0.0605161	0.0437907	0.0346415	0.0486612	0.053974	0.0269995	0.00807203	0.0194464	0.0109937	0.0700313	0.0387159	0.0179831	0	0.0142798	0.0561418	0.0431062	0.0719931	0.0357548	0	0.0632328	0.0217294	0.00850217	0	0.0170044	0.0482961	0.0536011	0.0289979	0.0684186	0.0207594	0.0454633	0.0033301	0.0183415	0.0411296	0.0359196	0	0.0163202	0.0184571	0.0253255	0.0584825	0.0213194	0.0325172	0.0227325	0.0259184	0.0482909
MRE11	0.125724	0.123421	0.135879	0.146383	0.178535	0.156297	0.144098	0.170842	0.190499	0.150369	0.112287	0.110488	0.167152	0.220774	0.126773	0.184911	0	0.187411	0.175163	0.135828	0.174756	0.171756	0.0906899	0.206136	0.125832	0.0639346	0	0.196544	0.197523	0.137739	0.129019	0.240443	0.113877	0.150909	0.10213	0.139748	0.178819	0.149781	0	0.113021	0.175157	0.183575	0.162731	0.115828	0.107444	0.116188	0.189032	0.137752
ANKRD49	0.139142	0.10121	0.109414	0.0795929	0.0716797	0.0588564	0.0574241	0.067564	0.0592925	0.04647	0.0766653	0.0540673	0.0769695	0.0550463	0.073775	0.0421163	0	0.0257435	0.073047	0.0545724	0.0754414	0.048902	0.0299189	0.0524172	0.0558843	0.0946838	0	0.0464407	0.0788852	0.0781075	0.0412856	0.0576487	0.0521053	0.0705589	0.0180381	0.0429251	0.0646211	0.0977485	0	0.0578376	0.046502	0.054265	0.0910829	0.0263264	0.058324	0.0576127	0.0303203	0.119114
C11orf97	0	0.00232879	0.0189526	0.0222084	0.0220264	0.00834493	0.00774337	0.00546929	0.0105973	0.010893	0.00881602	0.0161847	0.00198681	0.0281554	0.00510858	0.028721	0	0.0214659	0.0142095	0.00344548	0.0169402	0.0120245	0	0.0264687	0.00498339	0	0	0	0.023264	0	0	0.0265516	0.00228888	0.00722233	0.00815698	0.00331699	0.00432112	0.00308262	0	0.0163998	0.00688181	0.0066935	0.0180577	0	0.00363146	0	0.00674377	0
PIWIL4	0.0819974	0.0530462	0.0995371	0.11317	0.0882242	0.0725746	0.096192	0.0913652	0.128108	0.0737324	0.0631909	0.0913141	0.0443452	0.120012	0.0806015	0.0891325	0	0.115547	0.0975221	0.0728559	0.0989445	0.170931	0.0585185	0.190728	0.0815388	0.0206252	0	0.0805805	0.104323	0.0934864	0.127547	0.13663	0.0993581	0.141353	0.0677348	0.0915136	0.0814661	0.0889111	0	0.0948459	0.119246	0.0444391	0.1228	0.0510257	0.105053	0.0569711	0.0743346	0.0678416
AMOTL1	0.280398	0.215214	0.323257	0.434921	0.409306	0.370259	0.274058	0.375064	0.53001	0.393657	0.349293	0.365356	0.431384	0.319596	0.356386	0.367821	0	0.374748	0.33128	0.354468	0.461176	0.429194	0.351249	0.48155	0.410181	0.310781	0.626235	0.270226	0.342477	0.270951	0.253264	0.387072	0.291339	0.290816	0.295317	0.394676	0.354117	0.334668	0	0.284438	0.452324	0.262721	0.333527	0.323082	0.376213	0.604404	0.538634	0.602607
CWC15	0.0563979	0.076384	0.0765828	0.0511203	0.095972	0.0715113	0.0951881	0.113985	0.0795166	0.0520498	0.0597966	0.038125	0.0744559	0.0841773	0.0647182	0.0843111	0	0.0824073	0.102312	0.0691544	0.0670338	0.0848546	0.0140044	0.129442	0.0977104	0.0502985	0.055805	0.0691773	0.0860304	0.0490276	0.0617656	0.108781	0.0840957	0.0579888	0.0849353	0.0451864	0.112637	0.0891674	0	0.0596439	0.0885913	0.0591742	0.115291	0.0527282	0.0783779	0.0548105	0.0831075	0.0212049
KDM4D	0.0292946	0.0193576	0.018003	0.0174474	0.0131086	0.0115479	0.00825148	0.0165601	0.0195123	0.0110955	0.0112234	0.0377355	0.0147674	0.0195905	0.0179711	0.00878493	0	0.0237585	0.0228895	0.0114174	0.0172365	0.0221543	0	0.0121822	0.0102681	0.0488849	0.055805	0	0.0223885	0.0103499	0	0.00156879	0.0217887	0.0279132	0.0354662	0.0155165	0.00558596	0.0126895	0	0.0121165	0.0154799	0.0142221	0.0128346	0.0170692	0.0034008	0.0122112	0.0301026	0.0267354
SRSF8	0.0936778	0.103266	0.0459831	0.0820485	0.0839551	0.0889181	0.156673	0.165553	0.106403	0.0958725	0.106492	0.0630994	0.107674	0.150962	0.0569208	0.0983999	0	0.0655166	0.124556	0.0774905	0.0859188	0.0819418	0.0513228	0.105109	0.141204	0.081684	0	0.0843926	0.0817432	0.0740924	0.0831862	0.144336	0.0883208	0.0816787	0.0294898	0.0717457	0.108493	0.099369	0	0.0838648	0.0595238	0.0284585	0.0984487	0.105279	0.103691	0.0642098	0.0497517	0.0646309
ENDOD1	0.0596429	0.0735432	0.128541	0.2005	0.183059	0.106174	0.146558	0.153089	0.223233	0.150746	0.110645	0.109625	0.138129	0.194981	0.116244	0.198162	0	0.149968	0.168368	0.145728	0.164184	0.203383	0.0718411	0.22117	0.149434	0.100352	0.139945	0.104883	0.148207	0.148483	0.154661	0.14425	0.0976025	0.135223	0.0338283	0.167081	0.144443	0.175423	0	0.0968176	0.176443	0.0996011	0.186811	0.0843651	0.132274	0.171772	0.147192	0.20483
SESN3	0.526134	0.426489	0.505687	0.504351	0.548621	0.614195	0.963822	0.541754	0.502729	0.455046	0.524758	0.530141	0.439518	0.418381	0.356908	0.431705	0	0.373125	0.500924	0.451181	0.488312	0.447817	0.355674	0.506172	0.746116	0.490214	0.202786	0.560463	0.604584	0.441952	0.458402	0.576077	0.408249	0.549157	0.474254	0.398317	0.442778	0.489083	0	0.421487	0.422681	0.496712	0.538043	0.649947	0.571493	0.390727	0.368057	0.736934
FAM76B	0.0682113	0.0713847	0.0705702	0.0757189	0.0939222	0.0835332	0.0766571	0.0848525	0.0964038	0.074441	0.0876111	0.0673018	0.0509753	0.1273	0.0903531	0.108685	0	0.118097	0.0712172	0.06699	0.0996676	0.0961869	0.0759764	0.117122	0.0910927	0.0568066	0.26582	0.0572755	0.104201	0.10052	0.0535886	0.107557	0.0780185	0.0286569	0.115249	0.0753563	0.0600444	0.0871347	0	0.0674255	0.101355	0.0422603	0.134951	0.0658929	0.0758848	0.0407151	0.0745323	0.051749
CEP57	0.348667	0.35406	0.417115	0.340496	0.367219	0.272702	0.366982	0.424939	0.460007	0.342668	0.349144	0.403067	0.357387	0.5118	0.448325	0.435547	0	0.402847	0.341716	0.348224	0.423696	0.561802	0.303192	0.496306	0.330422	0.446031	0.055805	0.336648	0.467047	0.307551	0.204044	0.57917	0.391997	0.367438	0.48084	0.42961	0.465643	0.394454	0	0.444194	0.418917	0.394352	0.486656	0.272431	0.381137	0.342813	0.388128	0.105908
MTMR2	0.135111	0.144833	0.210538	0.196529	0.245485	0.177023	0.150395	0.20633	0.205637	0.136278	0.165652	0.161335	0.115735	0.161861	0.189734	0.16326	0	0.185398	0.176087	0.178294	0.233794	0.215484	0.102533	0.245676	0.213007	0.202212	0.055805	0.139302	0.19525	0.205868	0.222479	0.165317	0.152267	0.17381	0.162327	0.175208	0.211941	0.19958	0	0.172269	0.203835	0.140007	0.184012	0.131996	0.200878	0.148922	0.2537	0.262965
MAML2	0.205291	0.0344877	0.179657	0.174975	0.245524	0.191408	0.136613	0.102854	0.254686	0.132983	0.107691	0.0476752	0.101844	0.299675	0.101376	0.241696	0	0.166242	0.157316	0.220253	0.1742	0.112185	0.148206	0.207645	0.0705728	0.168771	0.61389	0.0646271	0.131472	0.12562	0.0740779	0.143536	0.0881103	0.298385	0.0884567	0.238512	0.0925983	0.0969654	0	0.150926	0.294492	0.0369975	0.0609093	0.0866354	0.145048	0.0762275	0.21962	0.226562
CCDC82	0.35267	0.316814	0.321196	0.316559	0.372898	0.245893	0.301459	0.306339	0.330142	0.276385	0.360986	0.313147	0.391291	0.413712	0.359862	0.35232	0	0.337392	0.266353	0.292229	0.336134	0.459053	0.279496	0.426734	0.283927	0.323805	0.139945	0.186749	0.318851	0.232587	0.192487	0.433448	0.291802	0.279214	0.304648	0.525004	0.324926	0.25307	0	0.343461	0.424799	0.251718	0.431096	0.26181	0.243783	0.268321	0.259722	0.181514
JRKL	0.0426733	0.0129469	0.0205028	0.0250187	0.037983	0.0165103	0.030479	0.0237905	0.0264414	0.0140031	0.031841	0.0297186	0.0154275	0.0336858	0.0189212	0.0220557	0	0.0143644	0.0318326	0.0173137	0.014393	0.0376869	0.0132256	0.0626546	0.0236276	0.0172876	0	0.0148014	0.0279539	0.00447956	0.00658346	0.0249525	0.0239917	0.0121878	0.0135297	0.0340148	0.0273219	0.0312981	0	0.0202896	0.021451	0.014356	0.0141761	0.0393334	0.0311485	0.0085872	0.0107359	0.0296495
CNTN5	1.82872	1.76966	1.94977	1.61463	1.81743	1.65168	1.92055	1.80832	1.48932	1.96476	2.00189	2.03	1.86952	1.24956	1.74781	1.59287	0	1.65407	1.5536	1.54718	1.5249	1.44573	1.96745	1.73793	2.27989	2.20506	2.72009	1.86968	1.63275	1.96504	2.0852	1.64639	2.01987	1.60354	1.95992	1.7655	2.00205	2.09079	0	2.28206	1.5121	1.84731	1.69658	1.66157	1.91813	1.5155	1.78175	1.41328
ARHGAP42	0.0243665	0.0204897	0.0398288	0.0539461	0.0375573	0.0125237	0.0305223	0.0334254	0.0207429	0.0590149	0.0244181	0.0261418	0.0488332	0.0320128	0.00954775	0.0555008	0	0.0209262	0.0440288	0.0302415	0.0126562	0.0268072	0.0387693	0.0242379	0.0157833	0.0888906	0	0.0181406	0.0409714	0.0432616	0.0106266	0.0290256	0.0122239	0.0314362	0.0273421	0.0546688	0.0484354	0.0116388	0	0.042273	0.0191278	0.0161785	0.00854486	0.00279159	0.0212028	0.0389862	0.0267709	0.0602174
PGR	0.00594718	0	0.00173891	0.00307395	0.00110273	0	0	0	0.000495252	0	0	0	0	0	0	0.000808989	0	0	0.00203434	0	0.00104202	0	0	0.0017769	0.00122473	0	0	0.0130005	0.00545316	0	0	0	0.000953778	0.00144789	0	0.000546453	0	0	0	0	0.00275225	0	0.00667214	0	0	0	0.00207857	0
TRPC6	0.347742	0.455643	0.475971	0.383401	0.427757	0.3422	0.371187	0.575828	0.42288	0.474875	0.510546	0.365917	0.468134	0.275587	0.577622	0.285227	0	0.290903	0.414069	0.28944	0.519635	0.408784	0.415646	0.475746	0.516768	0.238217	0.346645	0.25702	0.410041	0.285974	0.311131	0.50536	0.417077	0.333343	0.606372	0.407493	0.54672	0.637212	0	0.440041	0.401482	0.502119	0.455542	0.504951	0.309895	0.354326	0.365958	0.261378
ANGPTL5	0.00988253	0.0103878	0.00816376	0.0193958	0.0134697	0.023624	0.00873521	0.0158102	0.014663	0.0133653	0.00555163	0.0131027	0.00469704	0.0200219	0.00604671	0.0294566	0	0.0200897	0.0157986	0.00623336	0.00631256	0.0129307	0	0.0174599	0.00691616	0.00782754	0	0.0107954	0.0169736	0.0102997	0.0171477	0.0087268	0.0213354	0.0118704	0.0140441	0.00716708	0.0126017	0.0227379	0	0.0140563	0.00790267	0.00261197	0.0133254	0.00674117	0.00995657	0.00375017	0.00496264	0.0620076
CEP126	0.468743	0.516568	0.542578	0.387296	0.393473	0.379806	0.686364	0.503412	0.431195	0.419615	0.545066	0.423955	0.481364	0.383389	0.518749	0.393596	0	0.371034	0.445045	0.365141	0.424716	0.535226	0.328048	0.542434	0.480132	0.547125	0.22913	0.363794	0.473168	0.408292	0.387237	0.500062	0.61173	0.479288	0.422912	0.424905	0.548266	0.542342	0	0.517561	0.464485	0.429855	0.466257	0.442996	0.501695	0.433498	0.419327	0.530788
CFAP300	0.0336401	0.0267442	0.013845	0.0171612	0.012232	0.00525145	0.0520311	0.0074473	0.0141029	0.00515765	0.0108619	0.00673878	0	0.00687428	0.0188507	0.00504511	0	0.0192804	0.00826803	0.00629533	0.00887637	0.0179651	0.0118227	0.0174705	0.013402	0.0442973	0	0.0238948	0.0143244	0.0205927	0.0121648	0.0295543	0.0273246	0.0159711	0.00780662	0.00603011	0.0283413	0.0233333	0	0.0250113	0.0125794	0.00945005	0.0220569	0.0208587	0.0135675	0.0165283	0.00235245	0.090831
YAP1	0	0.0319291	0.0116198	0.017508	0.0121764	0.0113632	0.0487474	0.0160644	0.0117275	0.00909605	0.0182123	0	0.0100518	0.0201867	0.0177561	0.0106989	0	0.011437	0.012891	0.0047337	0.0130567	0.0192878	0	0.0161432	0.0117813	0.0243849	0.26582	0	0.0167474	0.0195222	0.027504	0.0148091	0.0122581	0	0	0.00799576	0.0356943	0.0189841	0	0.016313	0.00719584	0.00938773	0.0173325	0.0145561	0.00129038	0.0120323	0.0047684	0.161473
BIRC3	0.0606117	0.0257304	0.0498274	0.0422518	0.0208058	0.0451539	0.0876724	0.0605283	0.0469854	0.0514148	0.0707557	0.0547868	0.0589081	0.0413612	0.0306352	0.0381559	0	0.0253548	0.0561635	0.0390862	0.0532105	0.063234	0.0670368	0.0874607	0.0836747	0.0434151	0.351518	0.0518571	0.0628288	0.0438162	0.0192995	0.047322	0.0437525	0.027242	0.0450129	0.0252601	0.0564251	0.11358	0	0.0266433	0.0359399	0.0479485	0.0534116	0.0402	0.0561208	0.0269076	0.0144842	0.0099028
BIRC2	0.0831491	0.127056	0.0900005	0.135098	0.129483	0.108606	0.0874916	0.137638	0.136058	0.0918782	0.106586	0.0837346	0.0964382	0.083815	0.133098	0.11581	0	0.100434	0.126086	0.110413	0.122062	0.117255	0.0336458	0.124979	0.122736	0.0777339	0	0.106324	0.122386	0.0990583	0.0861119	0.121837	0.112257	0.0805204	0.0573822	0.0912429	0.112914	0.113487	0	0.06056	0.106863	0.0562431	0.0774641	0.0853099	0.126201	0.0804559	0.0838319	0.0310722
TMEM123	0.00789225	0.00563342	0.0088076	0.0194602	0.0170966	0.0164472	0.0317084	0.0183929	0.015964	0.0162935	0.0171199	0.00515484	0.0134127	0.0277989	0.00981703	0.0140824	0	0.0209717	0.0113513	0.0142661	0.0140783	0.0164971	0.0115402	0.0179552	0.0121478	0.00539136	0	0.03312	0.0122047	0.02215	0.0394876	0.0195551	0.0229446	0.0139347	0.012333	0.00518641	0.00447146	0.0113498	0	0.00215985	0.0230493	0.00391471	0.0135518	0.0167572	0.00360498	0	0.0214478	0.00452403
MMP20	0	0	0.00142502	0.00278027	0.00540634	0	0.003238	0.0076905	0.00260197	0	0.00746	0	0	0.00273069	0.00255886	0.0106308	0	0.00830911	0.0016787	0.00153205	0.00535941	0.000886828	0.00508177	0.00875412	0	0	0	0	0.00237765	0.00181258	0	0.0046765	0.00409465	0	0.00815698	0.00255737	0.00649566	0.00118136	0	0	0.00639533	0	0	0.00440323	0.00246408	0	0.0057055	0.0200115
MMP27	0	0	0	0	0	0	0	0	0.000364164	0	0	0	0	0.00258815	0	0	0	0	0	0	0	0	0	0	0	0	0	0	0	0	0	0	0	0	0	0	0	0	0	0	0	0	0	0	0	0	0	0
MMP1	0	0	0.000435444	0.00412435	0.00160647	0	0	0.00201713	0	0	0	0	0	0	0	0.00263975	0	0.0019884	0	0	0	0.000805729	0	0	0	0	0	0	0.00362926	0.00218938	0	0	0	0	0	0	0	0	0	0	0.0014383	0	0	0	0	0	0	0
MMP3	0	0	0	0	0	0	0	0	0.00108128	0	0	0	0	0	0.00481972	0	0	0	0	0	0	0.000640113	0	0	0	0	0	0	0	0	0	0	0	0	0	0	0	0	0	0	0	0	0	0	0	0	0	0
MMP12	0	0	0.00164769	0.000904418	0.000711002	0	0	0	0.000832612	0	0	0	0	0	0	0	0	0.00168577	0	0	0	0	0	0	0	0	0	0	0.00146615	0	0	0.00138899	0.00353224	0	0	0	0	0	0	0	0	0	0	0	0	0	0.00105007	0
MMP13	0	0	0	0	0	0	0	0	0.000495359	0	0	0	0	0	0	0.00132308	0	0	0	0	0	0	0	0	0	0	0	0	0.00127672	0	0	0	0.00059557	0	0	0	0	0	0	0	0	0	0	0	0	0	0	0
DCUN1D5	0.0755105	0.042248	0.0705417	0.109087	0.103853	0.071246	0.0836138	0.133371	0.10762	0.0614021	0.0635	0.0758179	0.0816094	0.0809001	0.0811349	0.0594211	0	0.0685412	0.100932	0.0728162	0.105725	0.0911311	0.110901	0.138914	0.0863319	0.0420273	0	0.0679641	0.101721	0.0421359	0.0444498	0.120593	0.0609157	0.0947377	0.0431965	0.0945091	0.0692657	0.0923362	0	0.080056	0.0600352	0.0775213	0.0604428	0.058898	0.100056	0.068012	0.0900505	0.0804967
DYNC2H1	0.385383	0.54192	0.493237	0.390936	0.453251	0.421094	0.446962	0.436464	0.402027	0.399859	0.417011	0.435089	0.403052	0.472783	0.530205	0.444426	0	0.556128	0.45123	0.378609	0.5148	0.523324	0.377797	0.490665	0.400009	0.4093	0.139945	0.579453	0.585153	0.540661	0.34551	0.462111	0.513174	0.53272	0.40876	0.410273	0.469606	0.511849	0	0.425477	0.445375	0.375092	0.60226	0.321222	0.58467	0.43567	0.389206	0.608912
PDGFD	0.0182796	0.0280975	0.0167315	0.0182652	0.01986	0.0205536	0.00783451	0.0213119	0.00846974	0.0104023	0.00985052	0.00476466	0.00215831	0.00215017	0.00255886	0.00659167	0	0.00790957	0.0106738	0.00403251	0.00349976	0.00882009	0.0223373	0.00974364	0.00487984	0.00799023	0	0.0288669	0.0149534	0.0310262	0.0266967	0.0105582	0.0111462	0.00888316	0	0.0202194	0.0115331	0.00168397	0	0.00945571	0.0122611	0.00653657	0.0155383	0.00521426	0.00331584	0.00482381	0.0111904	0
CASP4	0	0	0	0.000701077	0.00133216	0	0	0.00176518	0.000691053	0	0	0.00112653	0	0	0	0	0	0	0	0	0	0	0	0	0	0	0	0	0	0	0	0	0.00298894	0	0	0	0	0	0	0	0	0	0	0	0	0	0	0
CASP5	0	0	0.00276012	0.00095854	0.00148203	0	0	0	0	0	0	0	0	0	0.00331827	0	0	0	0	0	0	0.000966176	0	0	0	0	0	0	0	0	0	0.00215468	0.00645107	0	0	0	0	0	0	0	0.000950336	0	0	0	0	0	0.00261872	0
CASP1	0	0	0.000371154	0	0.00186605	0	0.00141529	0	0.000208624	0	0	0	0	0	0	0	0	0	0	0	0	0	0.0073978	0	0	0	0	0	0	0	0	0	0	0	0	0.00217869	0	0.00184702	0	0	0	0	0	0.00557546	0	0	0.00142445	0
CARD16	0	0	0.000867684	0.00131837	0	0	0	0.00187331	0.000567982	0	0	0	0	0	0	0	0	0	0	0	0	0	0	0	0	0	0	0	0	0	0	0	0	0	0	0	0	0	0	0	0	0.00444511	0	0	0	0	0	0
GRIA4	1.07243	0.94991	0.75261	0.776898	0.765195	0.814594	0.978722	0.823107	0.710286	0.851203	0.804442	0.745682	0.923451	0.605685	0.619201	0.635871	0	0.63308	0.844638	0.736141	0.707861	0.837775	0.956925	0.519435	0.817704	1.10678	0.423349	1.12037	0.761311	0.877086	0.817172	0.6437	0.860519	0.745699	0.893396	0.644914	0.815334	0.882831	0	0.820631	0.606948	0.741722	0.697614	0.896713	0.972017	0.63832	0.527576	1.06832
MSANTD4	0.11824	0.0692626	0.0726616	0.065803	0.0659885	0.0869594	0.115233	0.107691	0.0958544	0.0831997	0.0743796	0.0817491	0.0858511	0.0579007	0.0622317	0.065936	0	0.0513321	0.107829	0.0673383	0.0898184	0.102293	0.0807331	0.100861	0.102578	0.10184	0.055805	0.102356	0.0774548	0.0729033	0.0452882	0.0786502	0.0863925	0.0666433	0.0946829	0.0870108	0.0676718	0.0714239	0	0.0793943	0.0678382	0.0535717	0.0740449	0.0514155	0.0812591	0.09681	0.0738707	0.154018
KBTBD3	0.142748	0.104281	0.0841964	0.082314	0.0820292	0.0979626	0.0677671	0.105761	0.0870443	0.0726055	0.093696	0.110959	0.107311	0.0986873	0.0952517	0.0860176	0	0.0746618	0.105595	0.102497	0.106247	0.0754369	0.0549683	0.0910914	0.100391	0.0644937	0.101398	0.100516	0.0697223	0.0951406	0.0779048	0.0903938	0.0676269	0.0906416	0.101019	0.0715943	0.108599	0.0739691	0	0.104249	0.0654065	0.0521957	0.0922591	0.060977	0.0878206	0.0788849	0.0446387	0.0341289
AASDHPPT	0.214526	0.140742	0.206474	0.161543	0.197919	0.203034	0.270005	0.288378	0.205497	0.204223	0.273244	0.225431	0.213417	0.154037	0.168099	0.161655	0	0.120289	0.302099	0.13693	0.169751	0.21696	0.111327	0.208798	0.334971	0.204449	0.34807	0.210954	0.23385	0.191934	0.281358	0.191232	0.202939	0.151679	0.13505	0.154634	0.250754	0.239522	0	0.18153	0.113018	0.184069	0.145807	0.15447	0.270907	0.137139	0.110294	0.213877
GUCY1A2	0.680697	0.609784	0.627038	0.499757	0.552983	0.694065	0.829552	0.564138	0.567634	0.649094	0.602245	0.677585	0.587449	0.333752	0.525617	0.438855	0	0.418114	0.535956	0.514682	0.592975	0.590258	0.502024	0.573035	0.679216	0.712164	0.521395	0.70151	0.443455	0.592418	0.512825	0.511363	0.585641	0.509573	0.634804	0.558695	0.593439	0.697575	0	0.55073	0.547368	0.647872	0.486326	0.538836	0.71063	0.861767	0.474349	0.662604
CWF19L2	0.227375	0.277791	0.27698	0.283691	0.230103	0.244704	0.719663	0.256498	0.282503	0.231153	0.280022	0.300174	0.351378	0.262747	0.284158	0.275742	0	0.234897	0.312656	0.287338	0.311671	0.289308	0.247994	0.307218	0.303231	0.237671	0	0.296172	0.280419	0.236667	0.326884	0.265857	0.307985	0.272366	0.328437	0.285089	0.290084	0.30728	0	0.216989	0.281957	0.229865	0.320794	0.264126	0.327688	0.209928	0.216447	0.73224
ALKBH8	0.0791874	0.142928	0.189249	0.160516	0.140199	0.169174	0.0962786	0.142318	0.178916	0.109159	0.176901	0.151439	0.158805	0.151329	0.155956	0.207546	0	0.186749	0.179499	0.187063	0.1576	0.147053	0.0942357	0.189294	0.125409	0.18909	0	0.16891	0.145459	0.105758	0.0810077	0.179104	0.112064	0.185067	0.0989727	0.168182	0.120732	0.181558	0	0.10795	0.156865	0.16206	0.143707	0.112436	0.150341	0.141403	0.175779	0.0105325
ELMOD1	0.527621	0.40366	0.501767	0.509706	0.471845	0.527102	0.449001	0.60347	0.612011	0.451611	0.477158	0.469439	0.504152	0.734693	0.447779	0.527198	0	0.628297	0.532024	0.50966	0.58181	0.644146	0.466419	0.645431	0.494151	0.402132	0.787215	0.368051	0.489148	0.41615	0.307729	0.547359	0.463255	0.535642	0.558716	0.554288	0.520381	0.50131	0	0.408461	0.528479	0.358262	0.587418	0.452436	0.537771	0.556022	0.558758	0.58441
SLN	0	0	0	0.00119174	0.00255667	0	0.00386232	0	0	0	0	0	0	0.00293068	0	0	0	0	0	0.000871042	0	0	0	0.00209439	0	0	0	0	0.00170035	0	0	0.00249327	0	0	0	0.0019365	0	0	0	0.00602464	0	0	0	0	0.00995657	0	0	0.0305736
SLC35F2	0.0452155	0.0260818	0.0308061	0.055525	0.0431903	0.0303308	0.0150883	0.0238993	0.0278563	0.00640781	0.0212662	0.0243012	0.0157321	0.0412991	0.021111	0.0232133	0	0.0328443	0.0334486	0.019044	0.027823	0.0541559	0.0221468	0.0521906	0.0381321	0.00774276	0	0.0282281	0.043296	0.00840966	0	0.0210314	0.0275242	0.00985412	0.0320011	0.0223345	0.0185505	0.0237584	0	0.0326001	0.0254308	0.0104651	0.00498985	0.0194703	0.00656553	0.0461059	0.0276599	0.0396571
RAB39A	0.0460398	0.0324088	0.0467023	0.0445093	0.0360582	0.0493444	0.255957	0.051736	0.0465928	0.0562562	0.0553063	0.0353698	0.0321237	0.0371246	0.0453342	0.0567585	0	0.0373246	0.0423899	0.0381205	0.0442546	0.0582659	0.0157825	0.0210329	0.0825772	0.0148385	0	0.0261411	0.0363781	0.0336821	0.0668119	0.0327625	0.0246701	0.0620639	0.0518215	0.0668478	0.110591	0.105925	0	0.0777845	0.0679334	0.0308004	0.0173629	0.160889	0.119216	0.0588904	0.0720062	0.156133
CUL5	0.37288	0.36864	0.408048	0.447721	0.43967	0.355499	0.431138	0.477595	0.46478	0.3286	0.347004	0.397383	0.368584	0.551531	0.408377	0.442839	0	0.513312	0.445647	0.427247	0.487344	0.470721	0.245444	0.532881	0.427254	0.359587	0.101398	0.235892	0.461336	0.337311	0.315068	0.52253	0.406429	0.395752	0.404118	0.427869	0.423953	0.407188	0	0.364905	0.45544	0.300931	0.456968	0.318961	0.346	0.414951	0.497831	0.321485
ACAT1	0.144229	0.253486	0.212926	0.184092	0.18958	0.169549	0.208694	0.273274	0.248649	0.148665	0.188447	0.218521	0.178544	0.293811	0.243142	0.308458	0	0.247921	0.210087	0.198387	0.217323	0.320674	0.211002	0.299115	0.156544	0.125334	0.447527	0.158612	0.212763	0.227183	0.188971	0.339843	0.24416	0.213652	0.186614	0.206392	0.258676	0.266133	0	0.130902	0.26262	0.229796	0.263076	0.149385	0.214648	0.162034	0.209801	0.192046
NPAT	0.233786	0.139562	0.202602	0.172576	0.188448	0.174908	0.216629	0.201786	0.206429	0.241053	0.208849	0.214341	0.19521	0.207715	0.179065	0.202176	0	0.174134	0.192708	0.177628	0.185534	0.276289	0.150299	0.239276	0.187463	0.175296	0	0.181501	0.253482	0.159483	0.102323	0.207416	0.18265	0.141008	0.192571	0.188801	0.173535	0.196961	0	0.153143	0.201091	0.177878	0.26647	0.128325	0.188813	0.151647	0.174413	0.213678
ATM	0.378228	0.339896	0.384785	0.365259	0.42893	0.373968	0.452245	0.396846	0.411784	0.427076	0.3775	0.393556	0.343082	0.42885	0.501544	0.419014	0	0.506871	0.417893	0.352517	0.401311	0.525633	0.325299	0.44948	0.407678	0.406362	0.055805	0.282505	0.413731	0.305228	0.443862	0.435025	0.432643	0.409061	0.3481	0.372232	0.43048	0.518382	0	0.326476	0.398142	0.332137	0.424667	0.317239	0.342441	0.332958	0.392631	0.378104
C11orf65	0.0496467	0.053245	0.0433963	0.0681932	0.0435798	0.0320005	0.0198682	0.0435219	0.0469252	0.0238369	0.0292934	0.0187577	0.035227	0.0291259	0.0263597	0.0403753	0	0.0624943	0.0373163	0.0136492	0.0262782	0.0388321	0.0290414	0.0718288	0.0249588	0.0221451	0	0.0351296	0.0671347	0.040225	0.0573466	0.0104525	0.0334194	0.0197359	0.0289896	0.0331121	0.0140605	0.0506508	0	0.0154785	0.0521325	0.0257495	0.0174239	0.00587298	0.0380444	0.0234203	0.0292324	0.085846
EXPH5	0.00502985	0.00670997	0.00462566	0.011416	0.00691761	0.00553949	0.00412564	0.0053674	0.00444518	0.00291757	0.00944948	0.00177929	0.00280095	0.00275208	0.00323493	0.00875404	0	0.00138096	0.00219532	0.0041388	0.0087623	0.0082612	0	0.0170387	0.00911426	0	0	0.0353887	0.015153	0.0212162	0	0.00920996	0.00603583	0.00390736	0	0.00401036	0.00401479	0.00169693	0	0.0121345	0.0072335	0.00353168	0	0.00724314	0.00532725	0.0200677	0.00586464	0.0247172
DDX10	0.195194	0.344238	0.35888	0.390031	0.444078	0.360517	0.264237	0.384213	0.378617	0.363774	0.332331	0.37781	0.368507	0.344816	0.333558	0.363816	0	0.327117	0.361499	0.313241	0.3753	0.327108	0.364479	0.421968	0.402923	0.238645	0.055805	0.286613	0.292581	0.321744	0.185233	0.328993	0.332452	0.297369	0.240857	0.347922	0.303148	0.290207	0	0.276377	0.389842	0.294934	0.271623	0.324093	0.291196	0.413334	0.380792	0.308199
C11orf87	0.186132	0.230596	0.174006	0.216609	0.200896	0.270713	0.19746	0.279293	0.236652	0.17895	0.175226	0.165878	0.180631	0.189852	0.185124	0.163219	0	0.151795	0.232621	0.170413	0.19317	0.173024	0.1799	0.202669	0.231235	0.189483	0	0.190634	0.239216	0.193592	0.165826	0.269965	0.219724	0.13945	0.187444	0.198513	0.189276	0.189572	0	0.167377	0.150327	0.124173	0.212706	0.124333	0.186697	0.10029	0.0984792	0.181048
RDX	0.39958	0.349833	0.36448	0.465241	0.351363	0.350711	0.267003	0.434389	0.448766	0.347016	0.323751	0.327348	0.317717	0.465055	0.380637	0.412958	0	0.373928	0.379087	0.287242	0.384827	0.48785	0.264015	0.510446	0.341567	0.307086	0.101398	0.269998	0.444807	0.36913	0.251291	0.49943	0.368772	0.30565	0.307657	0.360745	0.367172	0.45124	0	0.304728	0.363058	0.286337	0.389157	0.193357	0.309205	0.449736	0.3842	0.315852
ZC3H12C	0.266796	0.250841	0.274078	0.24562	0.265064	0.25525	0.18389	0.294423	0.279829	0.24299	0.31549	0.345019	0.271511	0.228508	0.275336	0.24406	0	0.273744	0.290668	0.205001	0.281993	0.332549	0.247616	0.301259	0.307808	0.26499	0.405765	0.344732	0.243639	0.22295	0.336939	0.313444	0.289187	0.244886	0.24014	0.227004	0.345239	0.432134	0	0.28513	0.260476	0.234509	0.269165	0.244545	0.272549	0.248817	0.228461	0.124607
FDX1	0.0788084	0.0977195	0.108696	0.112754	0.119451	0.121697	0.151864	0.101214	0.148268	0.141725	0.0803335	0.115265	0.119648	0.134713	0.0894755	0.139387	0	0.115284	0.131131	0.100655	0.114699	0.112733	0.105022	0.184895	0.113024	0.0754195	0.139945	0.115749	0.141035	0.0939818	0.111956	0.163838	0.0975039	0.0966325	0.102366	0.111001	0.135338	0.134615	0	0.10526	0.143976	0.0887406	0.120352	0.0605762	0.165571	0.118248	0.151385	0.0692392
ARHGAP20	0.509219	0.536276	0.582624	0.62599	0.55983	0.477346	0.44082	0.700831	0.582638	0.545533	0.749394	0.651256	0.579999	0.588722	0.588673	0.542076	0	0.629421	0.631025	0.518696	0.645033	0.698907	0.567353	0.638532	0.807658	0.587413	0.698163	0.4662	0.507747	0.473856	0.433853	0.590402	0.652037	0.45137	0.752294	0.584533	0.65103	0.790777	0	0.648266	0.581879	0.461014	0.531997	0.530911	0.58602	0.69349	0.620818	0.386887
C11orf53	0	0	0.00159047	0.000456775	0.00213054	0	0	0	0.000538656	0	0.00394223	0	0	0	0	0	0	0.00151572	0	0	0	0.00150868	0	0	0	0	0	0	0	0.00158454	0	0.00171509	0	0	0	0	0	0	0	0	0.00109409	0	0.00167222	0	0	0	0	0
COLCA2	0	0.0146314	0.00957662	0.0210997	0.0130223	0.0146432	0.0132091	0.0271857	0.0153883	0.00226138	0.0115284	0.00986737	0.0136362	0.0121297	0.0134954	0.0248279	0	0.0204327	0.012504	0.0116873	0.0211493	0.0106395	0	0.0265448	0.00340331	0.0182937	0	0.0122901	0.0227651	0.00346678	0.0155899	0.0154288	0.0186782	0.0127689	0.0114871	0.00597156	0.0269783	0.0112315	0	0.0167226	0.0122978	0.00655909	0.012003	0.00945545	0.0129242	0.0106204	0.0104323	0
POU2AF1	0	0.00434911	0.00188641	0.00171171	0.000948499	0	0.00197571	0.00480418	0.000911244	0.00339152	0	0	0	0	0.0104285	0	0	0.0010525	0	0	0.00256092	0.00252919	0	0	0	0.00859976	0	0	0.00182401	0.00439054	0	0	0.00103058	0	0	0.00187269	0	0.00303403	0	0	0.00234716	0	0.00570794	0	0	0	0.00152197	0
BTG4	0	0	0	0.00112009	0.00177239	0	0	0	0.00141799	0	0	0	0	0	0.00246404	0.0012746	0	0	0.00426653	0	0	0.000596816	0	0	0	0	0	0	0.00107523	0.00359824	0	0	0	0	0	0.00176891	0	0	0	0	0	0	0	0.00512584	0	0	0.00171115	0
C11orf88	0	0	0	0	0	0	0	0	0.00047882	0	0	0	0	0	0.00106972	0	0	0	0	0	0.000978627	0	0	0	0	0	0	0	0.00130491	0	0	0	0	0	0	0	0	0	0	0	0	0	0	0	0	0	0	0
LAYN	0.00353739	0.0107009	0.00874461	0.0136671	0.0084537	0.00519332	0.00491924	0.0140159	0.0144636	0.0140224	0.0200202	0.0178354	0.0196923	0.00693667	0.0292264	0.00789865	0	0.0135651	0.0205065	0.0137312	0.0132848	0.0228523	0	0.0223473	0.0249807	0.0121808	0	0.00796359	0.0177125	0.00592444	0.00761518	0.0163753	0.018564	0.00111997	0.0123192	0.0065082	0.0370457	0.0283119	0	0.00447469	0.00595298	0.0187276	0.00976922	0.0022735	0.0190722	0.0148014	0.00420304	0.0218744
SIK2	0.605214	0.680011	0.600849	0.583547	0.598919	0.52439	0.496695	0.665703	0.698001	0.622813	0.65933	0.706713	0.738019	0.495843	0.688859	0.505568	0	0.543386	0.565218	0.515158	0.691977	0.688647	0.63675	0.758443	0.632931	0.469899	0.957041	0.598571	0.619723	0.568468	0.462247	0.755874	0.656347	0.44752	0.762894	0.590992	0.587083	0.634978	0	0.590309	0.670325	0.497414	0.499928	0.540739	0.534165	1.04069	0.630574	0.570804
PPP2R1B	0.0279338	0.130871	0.0743779	0.1076	0.106611	0.115754	0.11657	0.0972438	0.131238	0.100691	0.110697	0.115955	0.127628	0.125721	0.115146	0.0767939	0	0.094887	0.0773354	0.102984	0.145713	0.155652	0.117639	0.123986	0.104376	0.0602744	0	0.113545	0.107565	0.091736	0.0495055	0.143525	0.115273	0.0701354	0.0694894	0.0972765	0.108416	0.0761211	0	0.0599227	0.118257	0.101226	0.0905782	0.0443311	0.0633427	0.417831	0.109153	0.122991
ALG9	0.0242057	0.046184	0.0218102	0.0371075	0.0266048	0.055041	0.0207452	0.0437926	0.0460553	0.0234552	0.0273326	0.0413433	0.0295434	0.0381883	0.0223984	0.0299833	0	0.0291583	0.0376629	0.036057	0.0487127	0.0338622	0.0425519	0.0525221	0.0535359	0.0219495	0	0.0259106	0.0379981	0.0209816	0.0250856	0.0516629	0.0351292	0.0240202	0.0249876	0.0242963	0.0230032	0.0212901	0	0.021484	0.0435198	0.0155282	0.0743094	0.0179383	0.0286714	0.0398619	0.0264144	0.0335651
AP001781.2	0	0	0.00138997	0.00104692	0.000866952	0	0	0	0.000450152	0	0	0.00177929	0	0	0	0.00112061	0	0	0.000517575	0	0	0.00364084	0	0	0.00166679	0	0	0	0	0	0.0180668	0	0	0	0	0	0	0	0	0	0.00114443	0	0.00554951	0	0	0	0.00163466	0
C11orf1	0.0260482	0.0108404	0.0237816	0.0243887	0.0156544	0.015539	0.0381644	0.0187285	0.0453145	0.0416572	0.0239434	0.0208611	0.0268657	0.0466223	0.0229502	0.0412132	0	0.020965	0.0334029	0.027198	0.021017	0.0333247	0.00823607	0.0551392	0.0150326	0.0155828	0	0.0204704	0.0206618	0.0134137	0.00903881	0.0151117	0.0229737	0.0216752	0.0392492	0.0130128	0.0183337	0.0554485	0	0.00782449	0.0247496	0.018836	0.0187024	0.0302323	0.0286907	0	0.0177917	0.0413562
CRYAB	0.125365	0.107879	0.105577	0.143401	0.115645	0.133074	0.276869	0.174631	0.115799	0.114136	0.0941521	0.107544	0.12195	0.0821439	0.124598	0.0565733	0	0.0545685	0.121681	0.0856627	0.0753764	0.14453	0.172514	0.106004	0.109785	0.103214	0.321625	0.157537	0.153105	0.14695	0.29947	0.144239	0.194847	0.0959272	0.119512	0.0758319	0.105697	0.162458	0	0.0645751	0.0619238	0.049992	0.0940352	0.137625	0.0940346	0.273005	0.104168	0.264618
HSPB2-C11orf52	0.0129994	0	0	0.000538813	0	0.00282523	0	0	0.000648958	0.0022514	0	0	0	0	0	0.00186717	0	0.00168577	0	0.00128595	0	0.000784764	0	0	0	0	0	0	0.00226642	0	0	0	0.000985448	0	0	0	0.00474937	0	0	0	0.00110078	0	0	0.00425727	0	0.00858677	0.00277624	0.0582822
DIXDC1	0.637611	0.461486	0.454794	0.441672	0.405301	0.455205	0.502106	0.551703	0.521569	0.501311	0.580417	0.610039	0.499899	0.612822	0.554252	0.539433	0	0.658969	0.528018	0.432417	0.530993	0.805167	0.449225	0.65886	0.445737	0.506336	0.252961	0.452414	0.460273	0.348616	0.442296	0.664528	0.58558	0.519406	0.51658	0.542402	0.726537	0.624739	0	0.532192	0.492568	0.411548	0.590057	0.334816	0.571588	0.575262	0.564928	1.16236
DLAT	0.052748	0.105405	0.0977474	0.11616	0.104228	0.128779	0.119952	0.121479	0.12472	0.097756	0.113113	0.0914648	0.102359	0.145532	0.0800606	0.12484	0	0.099108	0.130852	0.110695	0.122688	0.129734	0.14146	0.121939	0.0954997	0.117381	0.173334	0.0581432	0.08221	0.122788	0.0368643	0.0900609	0.104035	0.0952715	0.126975	0.1097	0.112816	0.124361	0	0.0820655	0.0977939	0.0802333	0.113572	0.0493358	0.0592357	0.072995	0.106173	0.0984102
PIH1D2	0	0	0.0110779	0.00484099	0.00250427	0.00346288	0.0035956	0.00809794	0.0054896	0.00802756	0.0141738	0.00474347	0.00945729	0.0112596	0.0137929	0.00765079	0	0.0075905	0.0164495	0.00575091	0.0120201	0.00221455	0.0130209	0.00329169	0.00500856	0	0	0	0.00347629	0.0104053	0	0.0025763	0.00418929	0.00640135	0.0050191	0.00485159	0.013784	0	0	0.00573536	0.00191995	0.01232	0.0029234	0	0	0.00444112	0.00500008	0
NKAPD1	0.0529693	0.0457023	0.0651901	0.0383127	0.042454	0.0373236	0.0412387	0.0467173	0.0570843	0.0333895	0.0324143	0.0398001	0.0646872	0.0538056	0.0680953	0.0592825	0	0.0269859	0.0522808	0.0328022	0.0498822	0.064602	0.0119674	0.0755067	0.0388769	0.0515562	0	0.035429	0.0426657	0.025033	0.0200431	0.055044	0.0373527	0.0540177	0.0112386	0.0456667	0.0497074	0.0590191	0	0.044991	0.0376748	0.0238516	0.0261839	0.0304832	0.0397245	0.0190826	0.0360806	0.0144906
TIMM8B	0.0381067	0.0119817	0.05102	0.0501349	0.0352331	0.0285043	0.0665307	0.0606678	0.0547993	0.01262	0.0278256	0.0309371	0.0627873	0.0445222	0.0477775	0.0658982	0	0.043842	0.0485542	0.0326214	0.0429397	0.0477026	0.00854114	0.0694922	0.0495896	0.0466524	0	0.0332744	0.0403639	0.0285249	0.0511368	0.0523817	0.0378127	0.0111121	0.0033301	0.0353146	0.0600073	0.0626092	0	0.0425604	0.0392086	0.013376	0.0139741	0.0117929	0.0233361	0.0288511	0.0296679	0.0308785
IL18	0	0.00967344	0.00550582	0.0385346	0.0293288	0.00804707	0.00671014	0.0177953	0.0219175	0.00599701	0.00236439	0.00129744	0	0.0364742	0.0050131	0.0238844	0	0.0335243	0.0140542	0.00480885	0.0111278	0.010778	0.00919893	0.0272214	0.00977469	0	0	0	0.0154732	0.0191388	0	0.0283478	0.0064664	0	0	0.00490738	0.00348142	0	0	0.011251	0.0216712	0	0.0217125	0.00392852	0.00324568	0.0252672	0.0119292	0.0272541
AP002884.2	0	0	0	0.00124216	0.000591172	0	0	0	0.000679929	0	0	0	0	0	0	0	0	0.00107704	0	0	0	0	0	0	0	0	0	0	0.000886015	0	0	0.0013575	0	0	0	0	0	0	0	0	0	0	0	0	0	0	0.00203333	0
BCO2	0.143366	0.0492242	0.0770578	0.132194	0.121492	0.103564	0.124164	0.0946109	0.149341	0.103495	0.0614307	0.0905888	0.0934978	0.215067	0.130638	0.163251	0	0.130238	0.105769	0.0982037	0.173285	0.142729	0.0600339	0.168531	0.0910235	0.0497671	0	0.0718704	0.111606	0.0874632	0.0720381	0.189501	0.0862087	0.128626	0.0497773	0.10018	0.146494	0.0959587	0	0.0878276	0.139458	0.0512331	0.137238	0.0314261	0.100665	0.0944699	0.110658	0.102636
PTS	0.178072	0.139281	0.136999	0.205845	0.159813	0.112232	0.156069	0.188235	0.239743	0.0987164	0.161983	0.171777	0.141808	0.351866	0.189748	0.242661	0	0.283574	0.189288	0.176465	0.186775	0.205925	0.0672371	0.330154	0.126246	0.0928876	0	0.123317	0.149001	0.0716875	0.117075	0.241555	0.132437	0.0846638	0.0676496	0.128682	0.115024	0.132534	0	0.108563	0.209356	0.139426	0.212282	0.07315	0.11836	0.154119	0.179856	0.183536
PLET1	0.0182796	0.0176613	0.0162804	0.0177157	0.0068594	0.00550047	0.00471809	0.00505844	0.00693389	0.00288045	0	0	0	0.0205006	0	0.00296791	0	0.0152454	0.00286565	0.00338821	0.00888447	0.00397262	0	0.00996931	0.00647491	0.00243492	0	0	0.00499553	0.00312167	0	0.0110766	0.00538384	0	0	0.00309036	0.003221	0.00258349	0	0	0.00413862	0.00755696	0.0210919	0	0	0	0.0010454	0
NCAM1	1.39024	1.53314	1.47972	1.46303	1.52263	1.41927	1.56196	1.60307	1.57467	1.57822	1.59788	1.54153	1.57164	1.45697	1.53466	1.44858	0	1.4722	1.50052	1.47025	1.45051	1.67334	1.50568	1.6173	1.52068	1.50752	1.23552	1.57087	1.31915	1.53591	1.55143	1.39592	1.51024	1.54695	1.42143	1.4788	1.49437	1.59959	0	1.49133	1.53113	1.32269	1.47756	1.46878	1.40388	1.93488	1.67754	1.17386
TTC12	0.0456947	0.0545097	0.0259336	0.019793	0.0289987	0.0325823	0.011111	0.0444739	0.0979856	0.0280616	0.101133	0.0327719	0.12913	0.0302177	0.0404645	0.0152318	0	0.034057	0.0383505	0.0172795	0.0310092	0.047759	0.0327396	0.0339188	0.027517	0.0102966	0	0.0340699	0.0614439	0.00792083	0.0116142	0.0121644	0.0914211	0.0255012	0.0584077	0.0119821	0.00334657	0.0342284	0	0.0280276	0.0242143	0.0343316	0.0285666	0.00492351	0.0548078	0.065831	0.0169904	0.0552509
ANKK1	0.0088851	0	0	0.000480362	0.00076436	0	0	0.00230085	0.00607172	0	0.011004	0.00432621	0.014226	0.00299804	0.00530547	0	0	0	0.00224372	0.00101202	0.000452329	0.00719619	0.0130486	0.00429283	0.00356682	0	0	0	0.0058702	0	0	0.00100185	0.00194532	0.00427786	0	0.00101019	0.00168405	0	0	0.00193291	0.0023917	0	0.00453646	0	0.00320133	0.0191642	0.000893354	0.00607723
DRD2	0	0.0050446	0.00774703	0.00694365	0.00384351	0.00371777	0.00712795	0.00300047	0.0111828	0.00674064	0.00570126	0.00304269	0	0	0.0161467	0.0087051	0	0.0105667	0.00732749	0.00329229	0.00753567	0.0225981	0	0.00930537	0.0058838	0	0	0	0.00636196	0.0110072	0.015936	0.0171196	0.00312737	0.0016025	0.00710634	0.00587092	0	0.0218064	0	0.00130802	0.0107904	0.0202153	0.0153956	0	0.00408068	0.00742285	0.00855671	0
TMPRSS5	0.0248596	0	0.00796372	0.0121057	0.0164554	0.00111618	0.00981173	0.0112191	0.0202477	0.010474	0.0128483	0.0011803	0.012661	0.0174124	0.0291476	0.0203415	0	0.00630252	0.00622196	0.00728268	0.00514162	0.0178935	0.0101475	0.0341532	0.00502299	0.0179506	0	0	0.00562453	0.0127333	0.0157287	0.0188655	0.0114823	0.00208101	0	0.0173557	0.00431137	0.0109183	0	0.00420225	0.0189747	0.00618432	0.0129316	0.0155991	0.00966345	0.00580063	0.0213081	0.00452403
ZW10	0.0295723	0.0804544	0.0692984	0.0550434	0.0557102	0.0346134	0.0222861	0.072325	0.0621499	0.0537951	0.0622599	0.0339475	0.0582705	0.0395136	0.0551447	0.0578776	0	0.0678989	0.0546945	0.0457865	0.0500956	0.0717226	0.0162037	0.0611891	0.0444492	0.0359986	0.055805	0.0273422	0.0286654	0.0670335	0.0458602	0.0470145	0.0487061	0.0501585	0.022934	0.0433472	0.0373082	0.0501708	0	0.0347108	0.0484196	0.0113937	0.0433087	0.0213465	0.0291872	0.0192377	0.0536699	0.018421
USP28	0.123581	0.109028	0.155469	0.17388	0.167102	0.156916	0.182195	0.221064	0.212629	0.154521	0.14541	0.131849	0.142425	0.252369	0.149717	0.19149	0	0.152787	0.168535	0.128976	0.170389	0.217417	0.141774	0.256315	0.164478	0.11898	0	0.161028	0.142601	0.13511	0.154979	0.206586	0.192292	0.154354	0.154534	0.106684	0.186518	0.197327	0	0.226345	0.162616	0.100162	0.202257	0.12284	0.171712	0.365218	0.165837	0.0227581
HTR3B	0.00472865	0.0132183	0.00305918	0.00323499	0.00326732	0.00578911	0.00430128	0.00671491	0.00737664	0.00137647	0	0.00760799	0.0111638	0.00682269	0.00590699	0.00775578	0	0.00520657	0.00127615	0.00243413	0.00363348	0.00465237	0	0.00181028	0	0	0	0	0.00745063	0	0	0.00331046	0.0136973	0.00452967	0	0	0	0	0	0.0151595	0.00261198	0.0027544	0.0168914	0.00771119	0.0042426	0	0.002216	0
HTR3A	0	0	0	0.000721237	0	0	0	0.0020984	0.000940966	0	0	0	0.00763177	0.00275921	0	0	0	0	0.000900709	0	0.00105936	0.00102111	0	0	0	0	0	0	0.00200483	0	0	0.00238288	0.00078997	0	0	0	0	0	0	0	0	0	0	0	0	0	0	0
ZBTB16	0.335882	0.446567	0.531889	0.36858	0.401672	0.250654	0.395173	0.554152	0.527545	0.628031	0.498109	0.579741	0.266442	0.602154	0.542427	0.457191	0	0.368088	0.422705	0.218219	0.633375	0.798849	0.644183	0.674657	0.292691	0.415349	0.34807	0.404427	0.48008	0.463371	0.613647	0.741982	0.666199	0.529797	0.381903	0.439237	0.534159	0.536092	0	0.560523	0.502292	0.720014	0.585921	0.373557	0.394844	0.558755	0.507797	0.253321
NNMT	0.0165263	0.0021871	0.01859	0.00654368	0.0107285	0.0087878	0.0102132	0.0142923	0.0179026	0.0191767	0.0224338	0.0277854	0.0136198	0.0421581	0.0159938	0.00656274	0	0.00335666	0.012893	0.0182119	0.0114905	0.0482352	0.0281886	0.0132527	0.0118576	0	0	0.0125077	0.0112932	0.00708815	0.0131632	0.0401227	0.0269426	0.00149614	0.0036996	0.0197628	0.00819127	0.0114713	0	0.0141988	0.0251182	0.0103968	0.0579892	0	0	0.0155649	0.024407	0.140904
C11orf71	0.00787917	0.0234096	0.0143903	0.0212397	0.0340475	0.0435389	0.0220082	0.0297261	0.0255012	0.00329343	0.0237409	0.0205411	0.0287952	0.0511181	0.0165083	0.0227023	0	0.0288494	0.0321612	0.0289358	0.0322011	0.0238336	0.0262891	0.0340347	0.0303323	0	0.055805	0.0101422	0.0280567	0.0205809	0.017256	0.0402564	0.011191	0.00590775	0.0224434	0.0237146	0.0133306	0.0269264	0	0.0154285	0.0202711	0.0230907	0.0262139	0.0155191	0.00115091	0.0268013	0.0222042	0.0438209
AP002373.1	0.0296126	0	0.00941477	0.00387794	0.00244659	0.00395846	0.0147698	0.0123583	0.00738852	0	0.00701131	0.00862761	0.00294904	0.00791741	0.00633076	0.00590011	0	0.00664551	0.00324461	0.00708386	0.00493064	0.00920745	0	0.00790068	0.00270956	0	0.351518	0.0113636	0.00542657	0.0144396	0	0.0155214	0.00270983	0.00691175	0.0213127	0.00580734	0.00957939	0.0250724	0	0.0107093	0.00703242	0	0.00986508	0.00531625	0	0.0165992	0.00373902	0
REXO2	0.0509596	0.0166366	0.053024	0.0518987	0.0513662	0.0413381	0.0490775	0.0464607	0.0505269	0.0365881	0.03679	0.0356146	0.0199466	0.0559569	0.0306014	0.0520241	0	0.0423174	0.036464	0.0387729	0.0432343	0.0498705	0.0331928	0.0607971	0.0369146	0.00599126	0.34807	0.0214031	0.0244584	0.0168337	0.0253896	0.061782	0.0307091	0.0436375	0	0.0304693	0.0556239	0.0561923	0	0.0387044	0.0431748	0.0193356	0.042602	0.0292042	0.0268551	0.031497	0.0372621	0
NXPE1	0.00338346	0.00740959	0.00929167	0.00434304	0.00769537	0	0.00126746	0	0.00441198	0.00295305	0.00102153	0.00265941	0	0.00423733	0	0.00269996	0	0.00294407	0.00689637	0	0.000999039	0.00594418	0	0.00776816	0.00967406	0.0174891	0	0	0.00809263	0.0151336	0	0.00203199	0.00147981	0	0	0.00154903	0.00335433	0	0	0.00565454	0.00473073	0	0.00586279	0	0.00135753	0	0.00466239	0
NXPE4	0	0	0	0.000508235	0.0007536	0	0	0	0.000518556	0	0	0	0	0	0	0.00146769	0	0	0	0	0	0.000922494	0	0	0	0	0	0	0	0.0016872	0	0	0	0	0	0	0	0	0	0	0.00311993	0	0	0	0	0	0	0
NXPE2	0	0	0.00144063	0	0.00137817	0.00376404	0.00147357	0.00265344	0.000230435	0	0.00214666	0.00114218	0	0.00225553	0.00452358	0	0	0.00370294	0.00219916	0	0	0.00103203	0	0.00316527	0.00250316	0	0	0.00471444	0	0	0	0.0142141	0.00335597	0.00445722	0	0.00152002	0	0	0	0.00191331	0.000950336	0	0	0	0.00293354	0.0068677	0	0
CADM1	1.02242	1.25838	1.12136	1.04252	1.19835	1.04855	1.1071	1.0343	1.13496	1.06218	1.06299	1.09798	0.908099	0.888382	0.990797	1.07212	0	1.03395	0.969864	1.10169	1.1414	1.26363	0.830005	1.17912	1.09344	1.0682	1.14739	1.19517	1.12066	1.23757	1.08954	1.09655	1.14039	1.03158	1.07938	0.999225	1.09155	1.33645	0	1.04383	1.03139	1.17139	1.47099	0.939263	1.16584	0.980997	0.994965	1.17873
BUD13	0.0359363	0.0594599	0.035084	0.0463498	0.0469475	0.0253105	0.0311279	0.0293963	0.054298	0.0344863	0.0381912	0.0273628	0.0559421	0.0609878	0.0349952	0.0665262	0	0.0660276	0.0572746	0.0425629	0.0571267	0.058841	0.0266179	0.0773365	0.0437866	0.0218923	0	0.0290848	0.0466558	0.0449281	0.0368493	0.103513	0.0603365	0.0407149	0.0289981	0.0464147	0.0369389	0.0242488	0	0.0423945	0.0589116	0.0306415	0.0660389	0.0207383	0.0196644	0.0364558	0.0656159	0
ZPR1	0.014859	0.0151521	0.0421115	0.0337369	0.0288894	0.0356008	0.0304397	0.035592	0.0434554	0.0245753	0.0366761	0.0260679	0.0271742	0.0409339	0.038463	0.0479721	0	0.0303121	0.0488999	0.0326864	0.0328025	0.0438303	0.022241	0.0730512	0.0485948	0.028539	0	0.0513616	0.0401366	0.0258466	0.0305947	0.0561575	0.049257	0.0140304	0.0265358	0.0290501	0.0340063	0.0494133	0	0.0494385	0.0370293	0.00888248	0.029917	0.0472946	0.0433221	0.0217663	0.0217589	0.0295893
APOA1	0.0088073	0.0138822	0.012713	0.0166707	0.0242186	0.0112332	0.0171528	0.0204098	0.0125277	0.00446268	0.0105997	0.009238	0.0154181	0.015265	0.0147137	0.0151567	0	0.0123215	0.0256246	0.0266961	0.0297762	0.0174172	0.00692641	0.00360799	0.0146597	0.0190319	0.26582	0.0281492	0.0361722	0.0143894	0.0116761	0.0192169	0.0235707	0.0168953	0	0.0172517	0.00264602	0.0242243	0	0.00826478	0.00800695	0.00502099	0.0287353	0.0509458	0.00811118	0.00703893	0.0036268	0.0249626
SIK3	0.988667	1.14472	1.14864	1.28324	1.31178	1.13646	1.09673	1.17289	1.27977	1.01194	1.0096	1.12867	0.924825	1.17534	1.23098	1.15668	0	1.0823	1.03618	1.11084	1.30883	1.11015	0.942544	1.31884	1.10328	0.972369	0.950346	1.08807	1.25274	1.03512	0.952597	1.36125	1.14752	1.09584	1.07114	1.17605	1.0799	1.04407	0	1.06593	1.26253	1.0831	1.16727	1.02083	1.06021	1.21727	1.25711	1.0723
PAFAH1B2	0.160366	0.210214	0.203738	0.206095	0.185879	0.208324	0.294054	0.268281	0.227374	0.199973	0.242045	0.207498	0.270275	0.224232	0.18955	0.183146	0	0.173758	0.25603	0.176241	0.187082	0.239975	0.2277	0.265841	0.326186	0.173703	0.34807	0.225484	0.197706	0.135333	0.213407	0.247957	0.204479	0.175841	0.179956	0.164014	0.221373	0.188806	0	0.14992	0.176084	0.150724	0.191371	0.158291	0.250609	0.219238	0.137887	0.162714
SIDT2	0.031513	0.0867565	0.0610484	0.0639301	0.0752691	0.0578151	0.0497052	0.0823036	0.102712	0.080176	0.0578378	0.0548771	0.069755	0.068563	0.0828888	0.0678482	0	0.063935	0.0639939	0.0657361	0.0824668	0.10843	0.028295	0.0983066	0.0644696	0.038056	0	0.0514868	0.0732153	0.0535214	0.112109	0.111504	0.071244	0.0506619	0.0627157	0.0692651	0.0741301	0.082137	0	0.0608301	0.0756852	0.095497	0.103959	0.0703655	0.0438709	0.0675097	0.0888068	0.064401
TAGLN	0.0594734	0.0693166	0.0734584	0.059938	0.0489	0.0557742	0.0726399	0.0789087	0.0660344	0.0493419	0.0468727	0.0464311	0.0684996	0.0963173	0.107387	0.0568196	0	0.0648697	0.0749677	0.105901	0.0754479	0.0919627	0.0260285	0.0444381	0.0389441	0.0386957	0.34807	0.0662468	0.0510117	0.0807914	0.0736881	0.0822398	0.0819124	0.0417155	0.0231022	0.0357915	0.0878458	0.0723079	0	0.0665001	0.0453832	0.04638	0.0766127	0.078105	0.071265	0.0546007	0.0557983	0.0411104
PCSK7	0.186589	0.229286	0.240387	0.267941	0.276429	0.166576	0.224016	0.342273	0.423802	0.246635	0.289032	0.226533	0.221863	0.405434	0.343604	0.325492	0	0.340552	0.204643	0.259254	0.276137	0.341525	0.192277	0.377261	0.174927	0.170755	0.055805	0.130212	0.163312	0.140173	0.318063	0.351261	0.314218	0.298804	0.174144	0.2704	0.301373	0.300932	0	0.275758	0.336087	0.286412	0.25284	0.10627	0.132378	0.402258	0.384227	0.165142
RNF214	0.0746468	0.180481	0.165111	0.139201	0.163895	0.0974844	0.0659573	0.170217	0.183199	0.143459	0.125824	0.136103	0.0831701	0.196678	0.150864	0.177532	0	0.178073	0.116184	0.148502	0.172595	0.203417	0.113428	0.234435	0.164363	0.192389	0	0.0854424	0.149961	0.129966	0.112328	0.172276	0.167592	0.106204	0.134895	0.137489	0.102942	0.167151	0	0.0987693	0.160243	0.134462	0.194677	0.0776553	0.0766464	0.126428	0.198871	0.0470525
BACE1	0.125704	0.142897	0.215049	0.198915	0.183154	0.200315	0.216697	0.288462	0.282769	0.183898	0.216211	0.261657	0.304191	0.238834	0.244677	0.254739	0	0.236534	0.231173	0.225442	0.199951	0.308684	0.26189	0.325078	0.23677	0.225227	0.321625	0.0889167	0.182217	0.174532	0.218935	0.277282	0.26681	0.156199	0.151903	0.205509	0.239971	0.196973	0	0.202078	0.241326	0.177195	0.251653	0.166677	0.196454	0.279564	0.309097	0.114605
CEP164	0.218993	0.284917	0.235821	0.351613	0.306147	0.238713	0.210896	0.275348	0.354718	0.206858	0.23461	0.289893	0.255075	0.427173	0.385675	0.300978	0	0.33446	0.23947	0.320692	0.342306	0.345098	0.241204	0.381254	0.205109	0.278941	0	0.24755	0.230509	0.177202	0.198437	0.440793	0.300088	0.201831	0.318335	0.341293	0.205061	0.26911	0	0.233407	0.320869	0.31446	0.309613	0.205059	0.181513	0.332267	0.486811	0.0532627
DSCAML1	0.982531	1.039	1.21303	1.12221	1.17409	0.796413	1.49661	1.30508	1.47137	1.40837	1.31476	1.30276	1.13822	1.46321	1.49997	1.36809	0	1.50607	1.16851	1.21457	1.21549	1.81028	1.48714	1.45574	1.0472	1.11319	1.51585	0.991029	0.892609	1.14468	1.28262	1.3251	1.33316	1.3714	1.37875	1.27969	1.45029	1.40102	0	1.27254	1.38905	1.22892	1.20061	1.11555	1.18009	1.38963	1.74578	1.59575
FXYD2	0	0	0	0	0	0	0	0.00279673	0.0020053	0.00458348	0.000819866	0	0.00215831	0	0	0.000908591	0	0.00455713	0	0	0	0.00198606	0	0.00404652	0	0.00607647	0	0.00436869	0	0	0	0	0.000997341	0	0.00562112	0.00309276	0.00240856	0	0	0	0.00418892	0	0	0.00521426	0	0.00663053	0.00321429	0
FXYD6-FXYD2	0.0105789	0	0.00766085	0.010566	0.0054591	0.00769346	0.0131287	0.0117176	0.014644	0.0174969	0.0261249	0.0212258	0.00588429	0.015115	0.0165754	0.0180279	0	0.0280155	0.0167408	0.0109375	0.00752582	0.0721245	0.0268463	0.0245035	0.0031656	0	0	0	0.00148216	0.011461	0	0.0189403	0.0183538	0.0352939	0.00319927	0.017796	0.0208895	0.00715533	0	0.0101656	0.0206024	0.00373354	0.0144261	0.00997005	0.0194854	0.036858	0.0268246	0
FXYD6	0	0	0.00110933	0	0	0	0.00599315	0	0	0.00621822	0.00090559	0	0	0.00159305	0	0.0018469	0	0	0	0	0.00110268	0.00226224	0	0	0	0	0	0.00770704	0.00108441	0	0	0	0	0	0	0	0.00125665	0.00186933	0	0.00530621	0	0	0.0042011	0	0	0	0	0
TMPRSS13	0.00724546	0	0.00231722	0.00475954	0.00205391	0.00777114	0.00201771	0.00782535	0.00721812	0.00169628	0.00157934	0.000792763	0.00672205	0.00828649	0.00586379	0.0015625	0	0.00199859	0.00226972	0.00268722	0.00141231	0.00449881	0	0.00642559	0.00414044	0	0	0	0.00265711	0.00372979	0	0.00441438	0.000856724	0.00380043	0.0107747	0.00136909	0	0.00172269	0	0.0032574	0.00367333	0	0.0145602	0.00574404	0.00473399	0	0.011578	0
IL10RA	0.0129479	0.0021871	0.0137607	0.0134915	0.0143955	0.0259772	0.00886527	0.0196138	0.0212653	0.00942065	0.0135128	0.00689997	0.0193553	0.0313704	0.0143456	0.0340205	0	0.0214113	0.0127888	0.0171992	0.0182681	0.0146661	0.00687935	0.0254512	0.0186598	0.0101399	0	0.0141837	0.00827141	0.00345458	0	0.00851753	0.00556623	0.0214205	0	0.0128369	0.0114081	0.00977996	0	0.017587	0.0295038	0.027577	0.00989001	0.0123874	0	0.0113046	0.0184134	0.00452403
SMIM35	0.00991495	0	0.00040773	0.00610746	0.00528264	0.00175134	0.0064802	0.0068032	0.0100746	0	0.00203682	0.0155075	0.00772361	0.0202146	0.00501422	0.00274111	0	0.00457337	0.00955175	0.00439617	0.0013698	0.00550888	0	0.0168523	0	0.00357521	0	0.0030512	0.00430245	0	0	0.0075805	0.0058674	0.00432307	0.00704784	0.00178358	0.0101037	0.00749038	0	0.00695105	0.00498385	0	0.00646378	0.00609267	0	0	0.00617575	0.0671195
TMPRSS4	0	0	0.00121164	0.00288411	0	0	0	0	0.000927659	0.00104663	0	0	0	0	0	0.00185316	0	0.00187258	0.00103696	0	0	0.00200249	0	0.00375242	0	0	0	0.0112443	0.00224903	0.00199266	0	0.00435313	0	0.00245965	0	0	0	0.00271774	0	0	0.000729303	0	0	0	0	0.002626	0.000933417	0
SCN4B	0	0.0204599	0.0183374	0.0227071	0.00818718	0.013893	0.0401841	0.016067	0.0161208	0.020757	0.0122054	0.00470988	0.0215927	0.00739265	0.0134532	0.00566771	0	0.01253	0.00734688	0.0063035	0.0102764	0.0144528	0.00283136	0.0151238	0.0295447	0.0086823	0	0.0030512	0.0122581	0.0182407	0.0218416	0.0146862	0.0212176	0.00477631	0.0118216	0.0135396	0.0228075	0.0338003	0	0.0100773	0.00730351	0.0126182	0.00387477	0.0129177	0.0115386	0.01085	0.0117608	0.0564888
SCN2B	0.0807148	0.109721	0.121946	0.13455	0.137503	0.137531	0.203234	0.186727	0.222676	0.113783	0.133722	0.123776	0.222682	0.188506	0.123804	0.166596	0	0.147221	0.197228	0.169305	0.196286	0.207271	0.170478	0.206388	0.200108	0.0920348	0	0.10951	0.148012	0.0988443	0.071146	0.197855	0.142684	0.133953	0.0629521	0.100702	0.213743	0.181474	0	0.138717	0.141395	0.0884845	0.140322	0.10058	0.164203	0.108517	0.142624	0.0968533
JAML	0	0	0.00161396	0.000718624	0.0021592	0	0	0.00154889	0.00123215	0	0	0	0	0.00787819	0	0	0	0.000608621	0	0.00110744	0.00109065	0.000708855	0	0.00495325	0.00133224	0	0	0	0.00298721	0	0	0.00371572	0	0.00207713	0	0.00147587	0.00393932	0	0	0	0.000999672	0	0	0	0	0.00257313	0	0
MPZL3	0	0.0103413	0.00506877	0.00939391	0.010482	0.0110412	0.00481141	0.00437831	0.0106965	0.00204279	0.00493121	0.00726649	0.00459122	0.00995316	0.0221057	0.0105675	0	0.00922298	0.0134008	0.00925948	0.0157787	0.00665172	0	0.0238139	0.00326144	0	0	0.0096333	0.00424023	0.0102031	0.0215671	0.00613884	0.0160572	0.00203137	0	0.0123659	0.0085862	0.00402907	0	0.00306157	0.00825409	0.00444511	0	0.00594641	0.0136184	0	0.0133596	0
MPZL2	0	0	0	0	0	0	0	0	0	0	0	0	0	0	0	0	0	0	0.00103696	0	0	0	0	0	0	0	0	0	0	0	0	0	0	0	0	0	0	0	0	0	0	0	0	0	0	0	0	0
CD3E	0	0	0.00100735	0	0	0	0	0	0.00118243	0	0.000847293	0	0.00384377	0	0	0.00191372	0	0.00232884	0	0	0.00242138	0	0	0.00236919	0	0	0	0	0	0	0	0.00290878	0	0	0	0	0.00355818	0	0	0	0	0	0	0	0	0	0.00143461	0
CD3G	0	0	0.000550864	0.000530763	0	0	0.00304073	0.00279057	0.00060316	0.00717786	0	0	0.00274666	0	0	0	0	0.00197034	0	0.000988192	0	0.00205349	0	0	0	0	0	0	0.00186317	0	0	0.00603027	0	0	0	0.000467017	0	0	0	0.0021329	0.000835782	0.00866045	0	0	0	0	0.00194628	0
UBE4A	0.271707	0.262604	0.201682	0.257648	0.252755	0.238652	0.341505	0.266873	0.284399	0.170238	0.23318	0.262173	0.238372	0.240739	0.235215	0.202798	0	0.246585	0.261757	0.215918	0.242908	0.270927	0.14001	0.318368	0.22736	0.222355	0.101398	0.167784	0.263066	0.209199	0.239909	0.300674	0.17884	0.21855	0.214108	0.222959	0.27215	0.251481	0	0.225018	0.202128	0.194418	0.2313	0.212738	0.224834	0.222955	0.205483	0.221872
ATP5MG	0.201711	0.21058	0.225501	0.321655	0.263424	0.252231	0.261275	0.314349	0.320635	0.242852	0.191014	0.227675	0.261818	0.295233	0.240158	0.319072	0	0.274065	0.299083	0.230739	0.278513	0.296675	0.21857	0.250498	0.260322	0.230176	0.055805	0.230113	0.289315	0.230406	0.291545	0.349749	0.256377	0.232101	0.21892	0.269394	0.263917	0.295028	0	0.20338	0.261213	0.14784	0.227097	0.253116	0.298727	0.264575	0.222709	0.322354
KMT2A	1.0852	1.06466	0.910294	0.898317	0.890377	0.995353	1.01558	1.02834	0.993023	0.904855	1.07132	1.04095	1.13455	1.08325	1.06915	0.960615	0	1.00459	1.01376	0.963578	0.928167	1.22361	0.77806	1.06158	0.90398	0.963736	1.52793	0.872415	1.03544	0.946227	0.945422	1.1491	0.976983	1.07031	0.975912	0.941069	1.14068	1.15746	0	0.969523	0.99717	0.880298	1.06284	0.706406	0.912666	1.02581	0.899244	1.1431
TTC36	0	0	0.00289623	0.000977996	0.00565534	0	0	0.00475448	0.00348301	0.00417084	0	0.00210398	0	0.00494596	0	0	0	0.00173633	0.00322619	0.00421831	0.00100056	0.00145599	0.0147372	0.00260238	0.00202532	0	0	0.00736417	0.0029787	0	0	0.00475288	0.00166227	0	0	0.00271353	0.00179506	0	0	0.00553491	0.000970688	0	0	0	0	0	0.000895904	0
TMEM25	0.0595966	0.103935	0.139513	0.121907	0.103805	0.0930995	0.177358	0.197566	0.181739	0.138161	0.123094	0.108422	0.15023	0.150669	0.163525	0.141642	0	0.150974	0.194948	0.143335	0.152111	0.150025	0.0778644	0.169838	0.160666	0.0736416	0	0.0722598	0.138516	0.0791573	0.0842045	0.150445	0.158086	0.129771	0.0800043	0.107202	0.173976	0.159736	0	0.113002	0.150442	0.0841752	0.178357	0.15122	0.1174	0.0747501	0.116723	0.0902328
IFT46	0.0266951	0.0391789	0.0733688	0.0559385	0.0834805	0.0699442	0.0873596	0.0717661	0.0875206	0.0218756	0.0710292	0.0524949	0.0723627	0.0892148	0.0519956	0.0735296	0	0.060125	0.0892281	0.0570656	0.0541602	0.0769464	0.0276954	0.100726	0.0675998	0.105155	0.055805	0.0952535	0.06916	0.0758666	0.0116657	0.0395161	0.0712477	0.0986654	0.00609153	0.0578339	0.0584789	0.0798154	0	0.0253	0.0646318	0.0118063	0.0573135	0.0571953	0.0605201	0.0444221	0.0726208	0.106127
ARCN1	0.0720097	0.0693123	0.09228	0.0973171	0.107718	0.102037	0.113838	0.106829	0.113272	0.0944536	0.107806	0.0704681	0.129054	0.102586	0.0958325	0.0944647	0	0.0988714	0.121939	0.0893346	0.104261	0.105406	0.0763764	0.155475	0.122403	0.0789309	0	0.0782351	0.113789	0.0467409	0.108537	0.132684	0.106204	0.0623341	0.0332145	0.0867936	0.100789	0.112	0	0.0848008	0.102291	0.0874464	0.100609	0.0673634	0.058827	0.0804501	0.10355	0.0099028
PHLDB1	0.0319062	0.044497	0.077649	0.0901924	0.111304	0.08226	0.0744594	0.0799268	0.121171	0.0825255	0.0703947	0.0467473	0.0639427	0.10098	0.105386	0.101242	0	0.0895252	0.0708054	0.109093	0.0927139	0.148514	0.102169	0.11744	0.0873397	0.0754189	0	0.102315	0.0893161	0.110728	0.115748	0.0909139	0.0906815	0.0727678	0.0325797	0.0892324	0.0801342	0.100248	0	0.0953931	0.0805068	0.0821106	0.112192	0.0276255	0.0693322	0.211296	0.157728	0.020698
TREH	0	0	0.00129687	0.00262881	0.00413419	0	0.00350738	0	0.00211532	0	0.000997915	0	0.00693342	0	0.00208313	0.00323407	0	0.00091521	0.000506704	0.00124212	0	0.00120986	0	0.00357185	0	0	0	0	0.00102717	0	0	0.00165434	0.00078815	0.00196796	0	0	0	0	0	0.00564387	0	0	0.00569977	0	0.00165053	0	0.000979569	0.0118245
DDX6	0.340944	0.312616	0.309476	0.334234	0.347387	0.298113	0.366412	0.355898	0.380004	0.263788	0.321698	0.369226	0.374276	0.370771	0.292347	0.384734	0	0.34436	0.393623	0.331217	0.360218	0.404929	0.26675	0.455745	0.428875	0.309344	0.643783	0.355361	0.322116	0.274269	0.28744	0.407446	0.35358	0.300044	0.242208	0.29401	0.376051	0.342314	0	0.228208	0.328177	0.359287	0.405885	0.209805	0.3024	0.278089	0.328468	0.361206
CXCR5	0	0	0.00122416	0.000523459	0.00294985	0	0	0	0.000332153	0	0	0	0	0.0017954	0	0.00442436	0	0	0	0	0	0.000645576	0	0	0	0	0	0	0	0	0	0	0	0	0	0	0	0	0	0	0	0	0	0.00559365	0	0	0.00100903	0
BCL9L	0.08211	0.0351756	0.0559404	0.038185	0.0459789	0.0621774	0.0717116	0.0708972	0.0652456	0.046271	0.0397222	0.0553426	0.0606941	0.0560789	0.0524458	0.0614937	0	0.058634	0.0616087	0.0571873	0.0598484	0.0850612	0.0321213	0.0512758	0.0523688	0.0520053	0	0.0289852	0.0423856	0.0313282	0.0661033	0.0614784	0.0461126	0.0367962	0.00660099	0.0308863	0.0761687	0.0397502	0	0.0613677	0.0414844	0.03124	0.0405361	0.0264778	0.0826916	0.0826877	0.0536604	0.0265837
UPK2	0.0246421	0	0.0153878	0.0107974	0.0158948	0.0159488	0.0246612	0.0213998	0.0230463	0.0242216	0.0155459	0.0328043	0.0129339	0.0315164	0.0238782	0.0252041	0	0.0253132	0.0172158	0.0195478	0.0142586	0.0280385	0.022064	0.0434947	0.0124257	0.00694102	0	0	0.0100626	0.0159013	0.0469465	0.0138668	0.0286166	0.0177517	0.0130526	0.0154726	0.0124143	0.00844249	0	0.0293041	0.0206499	0.012359	0.0135045	0.0164781	0.00813631	0.0201241	0.0229325	0.0112731
FOXR1	0	0.00226421	0.000652245	0	0.000936326	0	0	0.00187187	0.000355919	0	0.00327016	0.0022078	0	0	0	0	0	0.00139651	0.000709182	0.00152859	0.00246346	0.00259385	0	0	0	0	0	0	0.00105761	0	0	0	0	0	0	0	0.00125665	0	0	0	0	0	0	0	0	0.00151219	0.00118116	0
CCDC84	0.242405	0.314346	0.314313	0.317078	0.314313	0.227273	0.158159	0.342964	0.369441	0.27074	0.28728	0.304329	0.237446	0.430871	0.422239	0.387339	0	0.44928	0.279278	0.304771	0.434241	0.421293	0.2477	0.44871	0.221438	0.306846	0.468606	0.160136	0.259614	0.244988	0.142079	0.36628	0.306892	0.266885	0.264773	0.364114	0.243215	0.251519	0	0.255149	0.353361	0.238135	0.332055	0.174577	0.254943	0.321931	0.297402	0.231661
RPS25	0.0879226	0.0720796	0.083303	0.107122	0.122728	0.100433	0.207422	0.198473	0.152189	0.0349677	0.066121	0.0658096	0.166638	0.231642	0.150078	0.125307	0	0.151984	0.202391	0.125186	0.163269	0.10037	0.0337708	0.142288	0.109847	0.117923	0	0.166338	0.131742	0.0969734	0.194599	0.194044	0.139569	0.124942	0.0660103	0.106878	0.226471	0.179347	0	0.0895711	0.0977251	0.045633	0.183899	0.0415136	0.122191	0.084452	0.0579252	0
TRAPPC4	0.0141462	0.0400493	0.0544726	0.0629618	0.0572603	0.0383446	0.0967563	0.0722862	0.077851	0.0390481	0.0442193	0.0604343	0.0860791	0.0911979	0.0528923	0.07654	0	0.0781441	0.095333	0.0330289	0.0679621	0.075483	0.0180877	0.066152	0.0643953	0.0717481	0	0.0118352	0.0734719	0.0500548	0.0368561	0.101048	0.066396	0.0136638	0.0328984	0.0294733	0.0663491	0.0849299	0	0.0615872	0.0556131	0.0298152	0.072952	0.0418998	0.0685555	0.0334765	0.0381574	0.0423088
SLC37A4	0.00336748	0.0252047	0.0216909	0.0270355	0.0258856	0.0321013	0.0286427	0.0159096	0.0304191	0.0126466	0.0234731	0.0253513	0.0188616	0.0371552	0.0338886	0.0405204	0	0.032686	0.0273926	0.0215556	0.0347353	0.0193919	0.00905137	0.0307013	0.0462816	0.0292297	0	0.0163808	0.030182	0.0335158	0.0116761	0.031739	0.0290542	0.0147659	0.0050191	0.0283436	0.0202543	0.0404927	0	0.0239157	0.0278997	0.0217106	0.0245687	0.0223854	0.0180888	0.0228598	0.0114134	0
HYOU1	0.0217648	0.0625625	0.0445247	0.0476423	0.0517109	0.0492544	0.0596702	0.0695139	0.0741113	0.0577526	0.0824625	0.0302337	0.0615509	0.0449486	0.030456	0.0373378	0	0.0388986	0.0833618	0.0538833	0.0719113	0.0552948	0.0390228	0.0451247	0.0841967	0.039451	0	0.0220037	0.052875	0.0350163	0	0.0516403	0.0438495	0.0375118	0.0107061	0.043437	0.0565206	0.107018	0	0.037779	0.0383124	0.0105619	0.041758	0.0419378	0.0618376	0.0897248	0.0533794	0.0340457
VPS11	0.0293497	0.0583493	0.0551926	0.0553441	0.0552041	0.0430698	0.0878082	0.0976218	0.0808942	0.0602302	0.0425492	0.0505983	0.0549561	0.0908665	0.0809583	0.0848085	0	0.0894602	0.0684261	0.0559743	0.0769247	0.0897848	0.0180627	0.0998626	0.0772452	0.0294894	0.055805	0.0266724	0.0491367	0.0409083	0.0156491	0.075049	0.0854596	0.0483318	0.0281549	0.0569924	0.0659944	0.0867618	0	0.0453557	0.0863249	0.0524727	0.0726934	0.0632993	0.0437698	0.0389027	0.0617598	0.0751472
HMBS	0	0.00559252	0.0131284	0.0191051	0.0303048	0.00910039	0.0183381	0.0209897	0.0391197	0.00929565	0.0155043	0.00424415	0.0134658	0.0483756	0.0293935	0.0452982	0	0.0313856	0.0171396	0.0367175	0.0178988	0.0280005	0.0263274	0.0148113	0.0117074	0.0299332	0.055805	0	0.0154576	0.0103241	0	0.0402343	0.0222408	0.0167339	0	0.0176876	0.0170059	0.012668	0	0.0176302	0.0326591	0.00767127	0.0292437	0.00455437	0.0126991	0.0156667	0.0286082	0
H2AFX	0.018456	0.0370943	0.027873	0.0231149	0.0191552	0.0296857	0.0488685	0.0301408	0.0468534	0.0120197	0.0271539	0.0204727	0.0674746	0.0147172	0.0195754	0.0220615	0	0.0223972	0.0816879	0.0241135	0.0249322	0.0363789	0.0343325	0.0313693	0.065941	0.0540463	0	0.0311621	0.035234	0.0344251	0.0653748	0.0595643	0.0362337	0.0139969	0.0224918	0.0121868	0.0416665	0.0533424	0	0.0224489	0.0242174	0.0292459	0.0464619	0.0442104	0.0465865	0.0202374	0.0204204	0.0099028
DPAGT1	0.0165755	0.038151	0.0134896	0.0212612	0.023829	0.0183605	0.0319963	0.0233507	0.0289259	0.0146634	0.0175794	0.0057208	0.0254461	0.0175617	0.023429	0.0260434	0	0.0130929	0.0134997	0.0129688	0.0269211	0.0180975	0.00508177	0.0267544	0.0256089	0.0117803	0	0.0205738	0.0149917	0.0084446	0.026886	0.031172	0.0326719	0.0184151	0.0112064	0.0103612	0.03565	0.0373994	0	0.0198343	0.019639	0.00596474	0.0279982	0.0232271	0.0222922	0.011164	0.0258826	0.0326609
C2CD2L	0.0882757	0.0752329	0.081767	0.0955223	0.0969193	0.074904	0.101953	0.0891459	0.13873	0.0682563	0.0623836	0.0607639	0.078151	0.11115	0.0832081	0.10025	0	0.0947879	0.083937	0.0889114	0.115125	0.0957498	0.0734299	0.0964864	0.086314	0.0632007	0	0.0523799	0.104698	0.075511	0.123588	0.118338	0.112928	0.0697912	0.0476084	0.0548689	0.11479	0.0952588	0	0.0979352	0.0798222	0.0611727	0.0891197	0.0581523	0.055825	0.103556	0.0814354	0.0099028
HINFP	0.0680364	0.0226906	0.0682998	0.0789523	0.0641617	0.0534649	0.0973939	0.115911	0.123515	0.0607466	0.0674582	0.0613661	0.0854321	0.150078	0.0927123	0.120919	0	0.134374	0.089125	0.091052	0.0917742	0.112297	0.0439812	0.134749	0.0719312	0.0515144	0	0.0253899	0.0623532	0.0549016	0.128317	0.12715	0.0848262	0.0497019	0.0619789	0.0640653	0.0996811	0.0718806	0	0.0743453	0.106011	0.0406557	0.101817	0.0657446	0.0669857	0.0479666	0.114191	0.0414389
ABCG4	0.0215203	0.0388452	0.0390293	0.0469902	0.0308767	0.0279638	0.0305073	0.0502473	0.041297	0.0368469	0.0276787	0.0236317	0.0725484	0.0519326	0.040276	0.0414304	0	0.0625585	0.0479615	0.0527774	0.0473022	0.0433451	0.00888486	0.0425664	0.0323747	0.0152593	0.101398	0.00716857	0.0504113	0.0310897	0.0313006	0.0362082	0.0442441	0.0215709	0.00647978	0.0290934	0.061424	0.0287274	0	0.0474765	0.036774	0.0421636	0.0239691	0.0379502	0.0417316	0.0304992	0.029738	0.0212049
NLRX1	0.0326815	0.0279976	0.0310233	0.032071	0.034241	0.0235677	0.0163129	0.0497326	0.0554059	0.0164767	0.0296258	0.0142249	0.0488886	0.0945624	0.0489223	0.0945968	0	0.0639908	0.0222295	0.032627	0.0417086	0.0559119	0.0286991	0.0695554	0.0154164	0.0247524	0	0.00471444	0.0288529	0.0158729	0.0523328	0.0437648	0.0313364	0.0405792	0.0340406	0.0390996	0.0123396	0.0157965	0	0.0158378	0.0658369	0.0152666	0.0214814	0.00464177	0.00150284	0.0382943	0.0543719	0
PDZD3	0	0	0	0	0	0	0	0	0	0	0	0	0	0.00286884	0	0.00151643	0	0	0	0	0	0	0	0	0	0	0	0	0	0	0	0	0	0	0	0	0	0	0	0	0	0	0	0	0	0	0	0
CCDC153	0	0	0.000602391	0.00406341	0.00625707	0	0.00258391	0.00105328	0.00215045	0	0	0	0	0	0.00607055	0.00119195	0	0	0.00277404	0.00141105	0.000978835	0	0	0.00109118	0.00241657	0	0	0	0.000584089	0	0	0	0	0	0	0	0	0	0	0	0.00279547	0	0	0.0075228	0	0	0	0
CBL	0.16181	0.230615	0.271855	0.269851	0.254038	0.233842	0.209453	0.233196	0.304844	0.249025	0.262804	0.254696	0.195876	0.324366	0.226277	0.250047	0	0.234919	0.257613	0.24069	0.250752	0.300471	0.160803	0.266275	0.260955	0.208337	0.101398	0.182394	0.243066	0.209262	0.0813903	0.277663	0.234987	0.220233	0.272482	0.244353	0.257529	0.291839	0	0.224553	0.311321	0.213682	0.209746	0.161022	0.268352	0.236885	0.332934	0.230494
MCAM	0.0153617	0.0229856	0.0494714	0.0323269	0.0256326	0.0236351	0.0529185	0.107571	0.0754719	0.0392967	0.0802406	0.0343632	0.107131	0.0597956	0.0931438	0.0625449	0	0.0703591	0.100497	0.0626717	0.0656955	0.116695	0.0875004	0.0931285	0.0710666	0	0	0.0110783	0.0393814	0.0222005	0.0116844	0.0765531	0.066658	0.0308372	0.0445286	0.0227038	0.0770339	0.133078	0	0.0797065	0.0468039	0.0299238	0.06295	0.0288718	0.0706644	0.0521254	0.0329462	0.0249626
RNF26	0.0250906	0.00257045	0.0259958	0.0261548	0.0116648	0.0215191	0.0127109	0.0259966	0.0264677	0.0188911	0.00926778	0.02059	0.0525031	0.0148724	0.0208614	0.00845292	0	0.00666853	0.0321744	0.0151647	0.0288199	0.0234442	0.00477847	0.0198809	0.0279851	0.0259613	0.055805	0.0372847	0.0158404	0.0157321	0.0181892	0.0245412	0.00966923	0.00239327	0.00228303	0.00544413	0.0220765	0.0136824	0	0.0056191	0.0101107	0.018798	0.0211545	0.0111489	0.0213153	0.00248162	0.0148408	0
USP2	0.0551633	0.0559443	0.0559876	0.039719	0.0410156	0.0248351	0.0544947	0.0375874	0.0539888	0.0503776	0.051308	0.0501511	0.0368188	0.042077	0.0437151	0.0658365	0	0.0626093	0.0671429	0.0448395	0.0706573	0.0746782	0.0389959	0.0911366	0.061543	0.0161324	0	0.0324063	0.0563413	0.0470316	0.0760896	0.0975638	0.043994	0.0499362	0.0219617	0.0462248	0.0468041	0.042967	0	0.0421503	0.0506058	0.0580298	0.0498323	0.0342692	0.0533154	0.0889145	0.0413805	0
THY1	0.349768	0.332769	0.383775	0.516536	0.469771	0.47994	0.597444	0.67733	0.660655	0.316138	0.389494	0.349534	0.580422	0.563025	0.442575	0.598041	0	0.558642	0.70835	0.541206	0.665197	0.505576	0.287761	0.698103	0.597367	0.352994	0.173334	0.291179	0.467255	0.379643	0.590567	0.532382	0.495081	0.290991	0.169364	0.317701	0.614529	0.580682	0	0.475671	0.46713	0.358196	0.447159	0.382951	0.531256	0.567743	0.42901	0.394291
NECTIN1	0.0507574	0.0733854	0.0633903	0.0529844	0.0581883	0.0796404	0.074254	0.130653	0.0693231	0.0518547	0.0846654	0.0467385	0.0984147	0.108531	0.0639017	0.0757161	0	0.0775906	0.0685803	0.0651717	0.0718578	0.106435	0.0836339	0.0797477	0.0621766	0.0890347	0.521395	0.0375884	0.0427275	0.055041	0.0405751	0.108899	0.0779354	0.0192747	0.111963	0.0578787	0.0895818	0.154486	0	0.098044	0.0682621	0.0622198	0.086753	0.0683808	0.0846741	0.399893	0.0716292	0.0712536
TRIM29	0	0	0	0.00155283	0.00267158	0	0	0.00165059	0.00351634	0	0	0	0.0030185	0.00198972	0	0	0	0	0	0	0	0.000839989	0	0.0028394	0.00111956	0	0	0	0.00162187	0.00321306	0	0	0	0	0	0	0	0	0	0	0	0	0	0	0	0	0.001256	0
OAF	0.0058503	0.0133092	0.00455724	0.0117883	0.00738639	0.00488605	0.00993175	0.0176404	0.0111598	0.0130296	0.00567756	0.00104839	0.00196908	0.0266712	0.0102002	0.0175032	0	0.0266171	0.0115829	0.0114763	0.0116171	0.0184836	0.0182115	0.0197974	0.00191861	0.00782754	0	0	0.00626485	0.00482382	0	0.015967	0.000920836	0.00970791	0	0.011738	0.00807749	0.00648284	0	0.00380951	0.0207893	0.0118297	0.0141533	0	0	0	0.0347871	0.0247172
POU2F3	0.00397949	0	0.00312425	0.00369693	0.00390853	0.00546194	0	0.00816165	0.001139	0	0	0	0	0.00489546	0.00454295	0.00141349	0	0.0019347	0	0.00333179	0.00527382	0.00364155	0	0.00647408	0.00222807	0	0	0	0.00434719	0	0	0.00649269	0	0	0	0.00556783	0	0.00371351	0	0.00394816	0.00478257	0.00279234	0.00156135	0.00501617	0.00860661	0	0.00221484	0.0836684
ARHGEF12	0.640635	0.752795	0.797704	0.785206	0.849505	0.793818	0.834877	0.852478	0.806	0.712645	0.751312	0.75579	0.661628	0.77495	0.827855	0.72991	0	0.714244	0.731513	0.734024	0.760766	0.861627	0.625568	0.888075	0.882606	0.750739	1.26743	0.863326	0.887878	0.810268	0.552995	0.9388	0.845971	0.711257	0.745681	0.769394	0.922576	1.03073	0	0.730031	0.769219	0.663525	0.87451	0.700286	0.747734	0.63992	0.727268	0.565451
GRIK4	0.0715567	0.115164	0.0490011	0.0481858	0.071191	0.0530082	0.0368553	0.100971	0.071224	0.0174536	0.0531415	0.0587761	0.064768	0.0505244	0.0972112	0.120021	0	0.095811	0.0543454	0.062026	0.0604981	0.103161	0.0767004	0.0809177	0.0472867	0.0684209	0	0.0760092	0.0550464	0.0669918	0.0742677	0.0704047	0.0994444	0.129487	0.0255452	0.0515937	0.0432676	0.0527031	0	0.0617887	0.0632898	0.0260232	0.0597901	0.029113	0.00801593	0.0797191	0.072497	0.0747777
TBCEL	0	0	0	0	0	0	0	0	0	0	0	0	0	0.00288691	0	0	0	0	0	0.000988192	0	0	0	0	0	0	0	0	0	0	0	0	0	0	0	0	0.0028013	0	0	0	0	0	0	0.00477455	0	0	0.000933417	0
AP000646.1	0.0213746	0.00394798	0.0143419	0.00951628	0.015686	0.0194243	0.0156431	0.0177927	0.014866	0.00322703	0.020421	0.0224989	0.00525244	0.0121902	0.0234386	0.00801068	0	0.0204532	0.0202914	0.0244186	0.0185362	0.0316609	0	0.0151957	0.015966	0.0199573	0	0.00752435	0.0125991	0.0198919	0	0.0275268	0.0173028	0.0120573	0.0161648	0.0217528	0	0.00576117	0	0.0154606	0.0120279	0.0174466	0.00277515	0.00492351	0.0112337	0.00688932	0.0225296	0
TECTA	0.0152515	0.0640765	0.0362081	0.0355197	0.0526508	0.0280931	0.0253804	0.0509998	0.0568364	0.0306229	0.0442609	0.0361676	0.0566181	0.0455641	0.0752503	0.0425797	0	0.0813573	0.0377598	0.0644475	0.052322	0.0735757	0.0335387	0.0705941	0.0242293	0.0192524	0	0.0420132	0.0243933	0.0607066	0.0345894	0.0500804	0.0375609	0.0435182	0.0141048	0.0458374	0.0291641	0.0337357	0	0.0359848	0.0591282	0.0126318	0.0287951	0.0316944	0.0509629	0.0417354	0.0529719	0.0540598
SC5D	0.109454	0.0733847	0.0597411	0.0793264	0.0806068	0.0829128	0.0839197	0.10131	0.0857844	0.0420584	0.10594	0.0605979	0.0885123	0.0656528	0.0906667	0.0861444	0	0.106801	0.115908	0.0419925	0.0892679	0.078159	0.0474209	0.124307	0.0986453	0.0607711	0.101398	0.0795722	0.0894194	0.105288	0.0804407	0.0728808	0.0665463	0.0767945	0.0691159	0.0665051	0.0851676	0.0655866	0	0.0439344	0.0677882	0.0505023	0.0940871	0.0930404	0.120999	0.111559	0.042406	0.0805038
SORL1	0.212294	0.327003	0.285766	0.243938	0.241384	0.282208	0.368203	0.298598	0.291123	0.214616	0.239902	0.201488	0.268477	0.241982	0.309445	0.200526	0	0.207238	0.271705	0.261215	0.246927	0.334921	0.187977	0.248587	0.327533	0.26679	0.252961	0.292406	0.328087	0.247272	0.255693	0.257713	0.312093	0.180974	0.293483	0.211637	0.260852	0.298097	0	0.187788	0.204511	0.226477	0.276086	0.285135	0.299341	0.297077	0.171782	0.404482
BLID	0	0	0.00126725	0.0016819	0.00157897	0.00330543	0.00112612	0.000928731	0.0010124	0.00161169	0.00154118	0.0022295	0	0	0.00152093	0.00238801	0	0.00411453	0.0033887	0.00184012	0.00144129	0.00188078	0	0.00760794	0.00469887	0	0	0	0	0	0	0	0	0	0	0.000890217	0.00203146	0.00351158	0	0.00610696	0	0	0	0	0.00203247	0	0.00415176	0.00607723
UBASH3B	0.436741	0.687845	0.678479	0.780293	0.850458	0.62879	0.57711	0.80167	0.945907	0.872429	0.736167	0.805955	0.709646	0.891249	0.767293	0.918551	0	0.778291	0.868246	0.816123	0.913427	0.675008	0.684098	0.965693	0.772882	0.585796	0.972369	0.481057	0.653588	0.551882	0.681057	0.80305	0.734072	0.829197	0.381708	0.906803	0.647275	0.498318	0	0.798723	0.923761	0.778167	0.635801	0.520604	0.45298	0.673178	1.09424	0.354127
CRTAM	0	0	0.00187403	0.00733611	0.00110033	0.00433343	0.0275489	0.0108641	0.00573781	0.000910568	0.00616821	0.0168584	0.0192555	0.00927092	0.00944589	0.0058987	0	0.00198543	0.00874082	0.00569673	0.00382946	0.0182717	0	0.0167653	0.00431678	0.0057441	0	0.00834691	0.0057221	0	0	0.0066514	0.00554651	0.00825579	0	0.00605823	0.00576263	0.00300794	0	0.00826478	0.00801599	0	0.00636428	0.0114248	0.0111505	0.00555136	0.000966947	0.0305107
JHY	0.10128	0.200432	0.15012	0.143166	0.122919	0.144774	0.155241	0.164422	0.183652	0.179412	0.183912	0.142768	0.157153	0.246197	0.212751	0.1541	0	0.127146	0.172539	0.145152	0.161024	0.224522	0.152559	0.190134	0.197263	0.120385	0	0.117279	0.12189	0.15081	0.130888	0.169854	0.205002	0.132839	0.161418	0.161929	0.179648	0.234695	0	0.146965	0.155275	0.149101	0.209861	0.121801	0.161098	0.183072	0.184569	0.256154
BSX	0	0	0	0.000719369	0.00106383	0	0.00317042	0.00221577	0.000629065	0	0	0	0	0	0	0.00112781	0	0.0019695	0	0	0	0	0	0.000865684	0.00127608	0	0	0	0	0.00181258	0	0	0	0	0	0	0	0	0	0	0.000835782	0	0	0	0	0	0	0
HSPA8	0.136807	0.124475	0.115229	0.202179	0.170176	0.242957	0.270808	0.277935	0.23922	0.145421	0.128791	0.109391	0.258333	0.193969	0.173645	0.185749	0	0.141764	0.260711	0.14754	0.213339	0.172877	0.149029	0.268642	0.210973	0.105121	0	0.110281	0.191923	0.197471	0.265513	0.215262	0.241951	0.0710422	0.0621493	0.121999	0.250488	0.159486	0	0.0679205	0.128911	0.154151	0.139083	0.20462	0.13327	0.177907	0.0984251	0.131343
CLMP	0.326875	0.444561	0.321239	0.358655	0.223325	0.151218	0.337117	0.410159	0.275154	0.300814	0.50639	0.30849	0.414983	0.320135	0.516454	0.221842	0	0.287711	0.348236	0.306436	0.360898	0.615625	0.502185	0.374966	0.378243	0.366154	1.13652	0.222683	0.23255	0.216028	0.282158	0.332563	0.526502	0.13125	0.560572	0.319342	0.338882	0.532859	0	0.309934	0.244794	0.339376	0.37023	0.307693	0.366873	0.356508	0.280598	0.334713
GRAMD1B	0.410627	0.426031	0.489672	0.521613	0.514874	0.432438	0.423987	0.551337	0.753369	0.484735	0.538466	0.426741	0.448889	0.65315	0.609985	0.631318	0	0.576345	0.540655	0.54879	0.630087	0.649632	0.383348	0.752353	0.407855	0.458924	0.274717	0.431717	0.360888	0.405816	0.497021	0.485832	0.529193	0.42265	0.385145	0.606083	0.457944	0.528147	0	0.381255	0.693543	0.394986	0.427885	0.346362	0.448991	0.460316	0.793155	0.662199
SCN3B	0.323436	0.31636	0.418656	0.483437	0.432934	0.374121	0.659139	0.555876	0.605671	0.368065	0.431693	0.372991	0.461485	0.431027	0.426641	0.43442	0	0.451611	0.528989	0.486019	0.529925	0.480682	0.236811	0.584437	0.576616	0.318047	0.139945	0.253456	0.451846	0.345333	0.316228	0.561518	0.43597	0.440632	0.27169	0.35115	0.48941	0.51906	0	0.489787	0.454082	0.272896	0.44401	0.272737	0.511169	0.496191	0.483267	0.295819
ZNF202	0.0238232	0.0431252	0.0529543	0.0453268	0.0521952	0.0145113	0.0502256	0.052251	0.0519092	0.0512937	0.0327546	0.0456803	0.0428504	0.0386423	0.0402159	0.0398066	0	0.0240129	0.0372978	0.0275476	0.0297869	0.0453963	0.0647528	0.0660224	0.0251687	0.0369325	0	0.0424541	0.0194644	0.0359771	0.0340769	0.0382799	0.0277125	0.0479207	0.0738487	0.0555672	0.076109	0.0634069	0	0.0934862	0.0388475	0.0106329	0.0405017	0.0561911	0.0432529	0.0366744	0.0612094	0.0474882
TMEM225	0	0	0	0	0.000757043	0	0	0	0	0	0	0	0	0	0	0	0	0	0.000576465	0	0	0	0	0	0	0	0	0	0	0	0	0	0	0	0	0	0	0	0	0	0	0	0	0	0	0	0	0
OR8D4	0	0	0.000458157	0	0.000930509	0	0	0.0013242	0.00101582	0	0	0.00282303	0	0	0	0	0	0	0	0.00099204	0	0	0	0	0	0	0	0	0	0	0	0	0	0	0	0	0	0	0	0.00223894	0	0	0	0	0	0	0.00404439	0
OR10G4	0	0	0	0	0	0	0	0	0	0	0	0	0	0	0	0	0	0	0	0	0.000961173	0.00144028	0	0	0	0	0	0	0.00104903	0	0	0	0	0	0	0	0	0	0	0	0	0	0	0	0	0	0	0
VWA5A	0.0771035	0.120373	0.0979614	0.0914426	0.119522	0.0798366	0.0607565	0.14379	0.11012	0.0641363	0.0975545	0.0878192	0.0751262	0.145202	0.122318	0.131342	0	0.124008	0.0943466	0.101584	0.115318	0.150242	0.0713238	0.114008	0.114502	0.100825	0.055805	0.0966924	0.10967	0.0913182	0.106715	0.169626	0.0823345	0.0710122	0.0513181	0.0802324	0.083076	0.123117	0	0.118621	0.107342	0.0690553	0.13126	0.084653	0.0936028	0.0950167	0.111955	0.0378125
OR10D3	0	0	0	0	0	0	0	0	0	0	0	0	0	0	0	0	0	0	0	0	0	0	0	0	0	0	0	0	0	0	0	0	0	0	0	0	0	0	0	0	0	0	0	0	0	0	0	0
OR8G5	0	0	0	0	0	0	0	0.00135246	0	0	0	0	0	0	0	0	0	0	0.000955677	0	0	0	0	0	0	0	0	0	0	0	0	0	0	0	0	0	0	0	0	0	0	0	0	0	0	0	0	0
OR8D1	0	0	0	0	0	0	0	0.00267924	0.000583125	0	0	0	0	0	0	0	0	0	0	0	0.00107135	0	0	0	0	0	0	0	0	0	0	0	0	0	0	0	0	0	0	0	0	0	0	0	0	0	0	0
OR8B3	0	0	0.000381615	0.00093468	0	0	0	0	0	0	0	0	0	0	0	0	0	0	0	0	0	0	0	0	0	0	0	0	0	0	0	0.00206434	0	0	0	0	0	0	0	0	0	0	0	0	0	0	0	0
OR8B8	0	0	0	0	0	0	0	0	0	0	0	0	0	0	0	0	0	0	0	0	0	0	0	0	0	0	0	0	0	0	0	0	0	0	0	0	0	0	0	0	0	0	0	0	0	0	0	0
OR8A1	0	0.00738074	0.0048896	0.00395978	0.000377458	0.00312167	0.00655254	0	0.001347	0	0.00122886	0	0.00281463	0	0	0	0	0	0.000839117	0.00059705	0.000931646	0.000988321	0.0115131	0.00109118	0	0	0	0	0.00238791	0	0	0.00132517	0.00411881	0	0	0.000997253	0.00195428	0.00303693	0	0.00336087	0.00149472	0.00619054	0	0	0	0	0.00457617	0
PANX3	0	0	0	0.000557179	0	0	0	0	0	0	0	0	0	0	0	0	0	0	0	0	0	0	0	0.00143567	0	0	0	0	0	0	0	0	0	0	0	0	0	0	0	0	0	0	0	0	0	0.0014305	0	0
TBRG1	0.199533	0.200561	0.169888	0.227449	0.22467	0.215089	0.21758	0.206708	0.258649	0.158657	0.187889	0.191899	0.20584	0.258527	0.226559	0.221367	0	0.202944	0.226646	0.16148	0.215886	0.234621	0.165657	0.27995	0.202196	0.170496	0.101398	0.201882	0.211298	0.1877	0.21523	0.324322	0.209014	0.129073	0.151992	0.136302	0.231286	0.251033	0	0.207957	0.20256	0.169448	0.267349	0.127858	0.184467	0.190459	0.159427	0.129812
SIAE	0.0371351	0.0391193	0.0482518	0.05692	0.0667509	0.0256507	0.0334808	0.063446	0.0656866	0.0575695	0.0614692	0.0741355	0.0788434	0.0742733	0.115046	0.0588872	0	0.108401	0.0695366	0.0577472	0.0646423	0.0657371	0.0346666	0.0813484	0.0453859	0.049343	0.367218	0.0374876	0.0600155	0.0320826	0.0672813	0.0665262	0.0759665	0.0372158	0.0307583	0.0673963	0.0397378	0.0737594	0	0.037468	0.0730988	0.03426	0.0714589	0.0261155	0.0495104	0.0255007	0.0508059	0
SPA17	0.0397943	0.0140779	0.0204843	0.0177231	0.01891	0.0139772	0.0069401	0.021336	0.0218462	0.0103448	0.013096	0.033164	0.0174899	0.0278525	0.0167313	0.0213915	0	0.0107332	0.0147378	0.00873477	0.0206645	0.0100426	0	0.0284144	0.0252336	0.00841505	0.26582	0.0135362	0.00657396	0.0312521	0	0.0152522	0.0399896	0.0112132	0.0131066	0.0197235	0.0094632	0.0220666	0	0.00496072	0.0211872	0.00750283	0.00581542	0.00806809	0	0.0322441	0.0211449	0.0363653
NRGN	0.487779	0.424827	0.406465	0.428447	0.383998	0.444853	0.66501	0.614575	0.42915	0.288773	0.328528	0.226953	0.408136	0.313618	0.396755	0.218079	0	0.202045	0.43352	0.42917	0.398921	0.293421	0.357166	0.290341	0.509394	0.503306	0	0.466721	0.420446	0.549678	0.790109	0.530307	0.555829	0.222775	0.240647	0.258998	0.433559	0.302456	0	0.342515	0.21513	0.286201	0.409719	0.479836	0.531223	0.28956	0.226062	0.258694
VSIG2	0	0	0	0.00162476	0.000555786	0.00249868	0.00129985	0	0.000248033	0	0	0	0	0	0	0	0	0	0.00083178	0	0	0.00181822	0	0	0.00168746	0	0	0	0	0	0	0.00116445	0.00144116	0	0	0.00324377	0.0027961	0	0	0	0	0	0	0	0.00293354	0	0.00142445	0.0146208
ESAM	0	0.00690002	0.00230463	0.00123015	0.00170934	0.00249868	0.00853716	0	0.00570179	0.00222084	0.0015169	0.00300154	0.00499742	0	0	0.00193563	0	0.00119528	0.00117092	0	0.000958513	0.00106713	0	0.000835974	0	0.00327634	0	0.00786275	0.00388006	0.00154338	0	0.0102706	0.003712	0	0	0	0.00554471	0	0	0	0	0	0	0	0	0.00575802	0.00655826	0.0272541
MSANTD2	0.0537236	0.149552	0.139161	0.177906	0.195282	0.125906	0.107622	0.19541	0.169345	0.139649	0.139742	0.163658	0.128096	0.192856	0.147726	0.174755	0	0.147412	0.193777	0.159011	0.194093	0.159112	0.122295	0.193315	0.127021	0.153753	0.055805	0.113032	0.124768	0.125187	0.159696	0.185137	0.134528	0.178238	0.0557322	0.167437	0.150834	0.1667	0	0.105677	0.135664	0.0405353	0.143414	0.117418	0.0925918	0.105441	0.187094	0.0655592
ROBO3	0.00872658	0.0142633	0.0103281	0.045649	0.00758005	0.0137554	0.0184337	0.0104946	0.0105356	0.0066092	0.00281781	0.00134295	0.0139254	0.00894487	0.020488	0.00191285	0	0.00819303	0.00776279	0.00469271	0.00402935	0.00680577	0.00513834	0.00508644	0.0138752	0.00651022	0	0.00436869	0.0109977	0	0	0.00287927	0.00941399	0.0016025	0.0084229	0.00353039	0.00408972	0	0	0.00753197	0.00831226	0	0.00954352	0.0082438	0.00469137	0.00274663	0.00627581	0
ROBO4	0	0	0	0.000719369	0.000992498	0	0	0	0	0	0	0	0	0	0	0	0	0.00114308	0	0	0	0.000347273	0	0	0	0	0	0	0	0	0	0.00240707	0	0	0	0	0	0	0	0	0	0	0	0	0	0	0	0
HEPACAM	0.00521347	0.0102838	0.0202615	0.0157604	0.0169551	0.00517396	0.021338	0.0196148	0.0144324	0.0289197	0.00647875	0.00496831	0.0155104	0.0162205	0.0150065	0.0182197	0	0.00339681	0.00802249	0.00870543	0.00787802	0.0252076	0.00495305	0.0203535	0.014743	0.0101998	0	0.0112683	0.0186965	0.0310961	0.063768	0.039003	0.0229376	0.0175931	0.00815698	0.011829	0.0101074	0.0200189	0	0.00170082	0.00167254	0.00396373	0.00981414	0.0268903	0.00728983	0.011481	0.011729	0.044652
HEPN1	0.010867	0.0128907	0.00294811	0.00563272	0.00905925	0.0111278	0.0080702	0.00864427	0.00439098	0.00920944	0.0109119	0.00425846	0	0	0.00242434	0.0106292	0	0.00376999	0.00296542	0.00524332	0.00420832	0.00695579	0.0130486	0.00733897	0.00427352	0.0102977	0	0	0.00833705	0.0233932	0	0.0195392	0.0091829	0.002785	0	0.00387326	0.0091765	0.0091267	0	0.00866815	0.00280439	0.00756837	0	0	0.00513673	0	0.00699183	0
CCDC15	0.011781	0.00834123	0.0107701	0.009915	0.00587574	0.00615844	0.00712584	0.0183915	0.00667333	0.00534978	0.0207979	0.0162795	0.0137283	0.00960595	0.0142798	0.0127947	0	0.0154663	0.00686089	0.00640502	0.00839811	0.0195178	0.0133088	0.00417964	0.0181073	0.00889277	0	0.00490653	0.0110716	0.00869062	0	0.0177133	0.0202638	0.0113107	0	0.00714781	0.0144172	0.0289607	0	0.0111548	0.00328916	0.0136255	0.0129422	0	0.011151	0	0.00664562	0.103567
SLC37A2	0	0	0.000506825	0.00305368	0.00083273	0.00231173	0.001166	0.00101796	0.000332153	0	0.000608635	0.00607914	0	0	0	0.0018541	0	0.00378937	0	0.00346614	0	0.000532187	0	0.00229893	0	0.00199866	0	0	0.00311724	0	0	0.00948805	0	0	0	0	0.00174867	0	0	0	0	0	0	0	0	0.00250936	0.00336936	0
TMEM218	0.0398478	0.0347721	0.0227574	0.0258764	0.039178	0.0318593	0.0137269	0.0306764	0.0246226	0.044548	0.0206233	0.0105465	0.0149165	0.0292116	0.0191117	0.0237208	0	0.0303209	0.027962	0.0271357	0.0284364	0.0264405	0.0289054	0.0269099	0.0162756	0.0480088	0	0.0561995	0.032197	0.0228922	0	0.0242336	0.0301438	0.0132163	0.004218	0.0160713	0.0248807	0.024874	0	0.0168775	0.0283358	0.0126887	0.0254192	0.0195634	0.0508401	0.0313145	0.0221811	0.0468977
PKNOX2	0.45655	0.524342	0.541727	0.392375	0.451951	0.366067	0.647518	0.606209	0.630993	0.478168	0.539975	0.442464	0.448311	0.600537	0.75388	0.4679	0	0.655971	0.497212	0.509391	0.54141	0.870041	0.58983	0.718789	0.395371	0.463453	0.61389	0.435405	0.466334	0.412888	0.640458	0.645616	0.686236	0.690369	0.516729	0.615643	0.682104	0.601527	0	0.497043	0.564455	0.589495	0.61642	0.431171	0.606676	0.269506	0.607123	0.792457
FEZ1	0.162432	0.221322	0.212448	0.265318	0.200543	0.187066	0.284618	0.285088	0.26668	0.239439	0.25283	0.265958	0.276501	0.330051	0.221622	0.278509	0	0.328607	0.313178	0.253455	0.238221	0.332695	0.274069	0.344143	0.295912	0.195524	0	0.184018	0.23312	0.20756	0.23803	0.31971	0.269034	0.155634	0.216511	0.187075	0.27285	0.231357	0	0.209404	0.249091	0.137466	0.22922	0.171773	0.251723	0.162764	0.224306	0.132786
EI24	0.102823	0.103487	0.108279	0.153702	0.115038	0.172709	0.152301	0.175018	0.148878	0.111157	0.106742	0.139097	0.140944	0.128128	0.149991	0.148829	0	0.112863	0.138806	0.128358	0.143793	0.108178	0.0813615	0.136545	0.151692	0.0758559	0.34807	0.0928195	0.14562	0.0768957	0.0804189	0.139099	0.101983	0.122312	0.0598303	0.106611	0.140053	0.123484	0	0.0757903	0.131109	0.0935373	0.0989548	0.108835	0.087666	0.109064	0.0641563	0.15457
STT3A	0.0430643	0.0309999	0.0603568	0.0595303	0.0796724	0.033206	0.0538904	0.0825038	0.0655822	0.061608	0.0537234	0.0530328	0.0852408	0.116166	0.0543486	0.0954887	0	0.0679519	0.0758739	0.0578358	0.0560558	0.0554331	0.0623799	0.0765963	0.032446	0.0456748	0	0.0524071	0.0528192	0.0558292	0.0755053	0.0654196	0.0646904	0.0633499	0.0446365	0.0578978	0.0531785	0.0750952	0	0.0358586	0.0468037	0.0423128	0.0381138	0.0175906	0.0520557	0.0420146	0.0769247	0
CHEK1	0.00874406	0.011551	0.0115502	0.00943961	0.00691013	0.0107994	0.0138168	0.0162445	0.0107453	0.00527641	0.0156308	0.0123719	0.00812309	0.0154495	0.00711664	0.0174232	0	0.00911446	0.0261345	0.0070802	0.0152637	0.0076508	0	0.0144915	0.00914556	0.00621856	0	0.0303766	0.0108372	0.0170481	0.0116761	0.0149362	0.0182673	0.0141664	0.00319927	0.00519113	0.00747809	0.016804	0	0.0103413	0.0102465	0.00631117	0.00945098	0.0258609	0.0123429	0.0262202	0.0187395	0
ACRV1	0	0.00567509	0.00509337	0.00924019	0.00817828	0.00277764	0.00459603	0.00651987	0.0079675	0	0.00708411	0.012662	0.00258952	0.018224	0.0162345	0.0085933	0	0.0104175	0.00179162	0.0105042	0.0120002	0.00671949	0	0.0247963	0.00280373	0.00722861	0	0	0.00320633	0.01393	0.0366141	0.0125046	0.00952066	0.00261221	0	0.00624914	0.00432537	0	0	0.00454248	0.00943156	0.0128684	0	0.00420591	0.00268449	0	0.00773216	0
PATE1	0.0135433	0	0	0.000792866	0.000640598	0	0	0	0	0	0	0	0	0	0	0.00185735	0	0	0	0	0	0.00100723	0	0.00299715	0	0	0	0	0	0	0	0.00207417	0	0.00174913	0	0	0	0	0	0	0	0	0	0	0	0	0.00513755	0
PATE2	0.0279023	0	0.0126773	0.00747065	0.00641643	0.0112341	0.000474222	0.00912088	0.0108143	0.011307	0.0154457	0.00453842	0.00312208	0.0191764	0.0293913	0.00639799	0	0.016318	0.00745756	0.00427696	0.0105499	0.00973119	0.0237801	0.00894552	0.0134268	0.00799023	0	0.00579181	0.00735587	0.00518799	0	0.011855	0.00735866	0.00534838	0.00319927	0.010088	0.00662676	0	0	0.0200961	0.00482769	0.011316	0.0139751	0	0.00592235	0.00660544	0.00562703	0
PATE3	0	0	0	0	0.00110033	0	0	0	0.000589037	0	0	0	0	0	0	0.000849951	0	0.00142018	0	0	0	0	0	0.0011029	0	0	0	0	0	0	0	0.00120307	0	0	0	0	0	0	0	0	0.00177814	0	0	0	0	0	0	0
PATE4	0	0	0	0.00161436	0.000937336	0.0034684	0.00280293	0.00360862	0.000608841	0	0	0	0	0	0	0	0	0.00166564	0	0	0	0	0	0.00186186	0	0	0	0	0.000991593	0	0	0	0	0	0	0	0	0	0	0	0	0.00549073	0.00357671	0	0	0	0.00189859	0
HYLS1	0.051534	0.0353956	0.074797	0.079011	0.0538132	0.071557	0.0648542	0.0790708	0.0881561	0.0454835	0.0714365	0.0580775	0.0748311	0.0936284	0.0696708	0.0898945	0	0.0629828	0.0919204	0.0391715	0.0682704	0.0973663	0.0383541	0.099385	0.0505083	0.0567282	0.292265	0.0248962	0.0415792	0.0492366	0.0797414	0.0576134	0.0604036	0.0533323	0.019243	0.0566965	0.055297	0.0742411	0	0.0443534	0.0708001	0.0449073	0.0541054	0.0393502	0.0456674	0.0432743	0.0692738	0.0509481
PUS3	0.0278357	0.0193588	0.0148482	0.0281489	0.0117647	0.0105426	0.0670628	0.0211394	0.0327317	0.0213759	0.0216603	0.0119613	0.0160559	0.0230385	0.0191694	0.0245581	0	0.0315714	0.0163921	0.00941313	0.0183968	0.020177	0.0179365	0.0210755	0.00518856	0.0210255	0	0.00717469	0.013679	0.00732766	0.0258824	0.0296732	0.0147153	0.010052	0.0116563	0.00674918	0.0270418	0.033189	0	0.0153092	0.0136823	0.00861936	0.00662035	0.0146517	0.0146419	0.0176052	0.0208976	0.0931399
DDX25	0.155587	0.103403	0.133898	0.183023	0.214215	0.135902	0.155014	0.173422	0.19089	0.139417	0.12172	0.169916	0.146231	0.245304	0.19372	0.16379	0	0.216436	0.174523	0.149433	0.210525	0.257494	0.0525497	0.19487	0.141885	0.12326	0.101398	0.155902	0.223251	0.12092	0.130233	0.239518	0.171184	0.133084	0.101853	0.138314	0.136287	0.138834	0	0.141411	0.1885	0.129885	0.138812	0.127708	0.166389	0.0949317	0.13276	0.139434
VSIG10L2	0	0	0	0.000898823	0.000998801	0	0	0	0.000659785	0	0	0	0	0	0	0	0	0.00175607	0.00125803	0.00067393	0.00144942	0	0	0.00181163	0	0	0	0	0	0	0	0	0.00267753	0	0	0.000987672	0	0	0	0.0025335	0	0	0	0	0	0	0	0
CDON	0.22032	0.221611	0.258181	0.258801	0.205295	0.260333	0.359511	0.304207	0.301177	0.292841	0.236947	0.256259	0.264329	0.329989	0.264094	0.290873	0	0.29351	0.261592	0.253996	0.281683	0.340079	0.223241	0.314408	0.297722	0.210392	0.139945	0.21394	0.233276	0.242503	0.250646	0.301929	0.287494	0.294023	0.327445	0.270933	0.247934	0.276596	0	0.243497	0.315119	0.206931	0.306958	0.316479	0.31862	0.297566	0.320247	0.152243
RPUSD4	0.0889866	0.0552872	0.0510376	0.0939193	0.0582543	0.0743903	0.0595706	0.0504565	0.0727534	0.0463023	0.0481495	0.0526447	0.0385252	0.0800902	0.0592448	0.0447811	0	0.0614347	0.0622889	0.0579923	0.0612298	0.0845792	0.0126155	0.0722177	0.0387827	0.0466554	0.101398	0.0875876	0.0742834	0.080141	0.0697746	0.07052	0.063275	0.0211715	0.0600311	0.0454638	0.0496971	0.049401	0	0.0476143	0.0374838	0.0367329	0.0755129	0.0415477	0.051539	0.0393597	0.0325647	0.0105325
FAM118B	0.0749654	0.0707091	0.0911709	0.0937745	0.0977475	0.100402	0.108673	0.123523	0.124735	0.119671	0.127428	0.0740575	0.137509	0.140337	0.127486	0.105031	0	0.112838	0.10812	0.0898576	0.120941	0.157723	0.170555	0.148694	0.127512	0.124403	0.055805	0.0916013	0.0879962	0.0553535	0.0258975	0.0974562	0.126678	0.0925183	0.0988518	0.0849154	0.119523	0.120296	0	0.13439	0.143617	0.0855605	0.0799795	0.0830673	0.0916279	0.131083	0.131842	0.0435743
SRPRA	0.0332131	0.0663223	0.0623507	0.0575772	0.0482812	0.0719646	0.0405293	0.0964302	0.105094	0.0482732	0.0485544	0.0392038	0.100952	0.0988774	0.0787459	0.106629	0	0.109323	0.0794787	0.0615841	0.0923599	0.074259	0.0582223	0.0868995	0.0602399	0.036224	0	0.0231477	0.0754178	0.0608904	0.0209371	0.0931894	0.0766049	0.0243746	0.0172861	0.0415937	0.0737455	0.0758034	0	0.0448116	0.0715689	0.0349483	0.0667621	0.0338254	0.0187831	0.0982087	0.0571017	0.0332885
FOXRED1	0.0600872	0.104092	0.115443	0.15902	0.152394	0.100457	0.12694	0.212121	0.246234	0.0962257	0.12811	0.101298	0.185398	0.313799	0.238572	0.247493	0	0.213299	0.136012	0.133529	0.152975	0.248811	0.106214	0.285329	0.113877	0.0853912	0	0.106619	0.164085	0.137563	0.183889	0.184773	0.177596	0.140488	0.0425539	0.167113	0.125959	0.168837	0	0.124215	0.200613	0.100402	0.170831	0.0957308	0.113202	0.141597	0.245076	0.106439
TIRAP	0.0759464	0.0526541	0.0328504	0.0370062	0.0380085	0.022171	0.0177826	0.0492155	0.0565483	0.0461753	0.0278866	0.0498518	0.0269747	0.0711259	0.054486	0.0595522	0	0.0475037	0.058095	0.038671	0.0546716	0.0420514	0.0135759	0.0600474	0.035173	0.0275541	0	0.0578839	0.029585	0.0262991	0.00658346	0.0274916	0.0377913	0.0392197	0.0334927	0.0373787	0.0197777	0.0178371	0	0.0168059	0.0443029	0.022934	0.0359455	0.0246855	0.0128854	0.0310543	0.0480609	0.0324317
DCPS	0.0433736	0.0315167	0.0618464	0.0440758	0.0424896	0.046971	0.0362542	0.0672867	0.0563589	0.0444541	0.0553652	0.0542911	0.0845804	0.0785434	0.069652	0.0641104	0	0.0519944	0.0398578	0.0568905	0.0382877	0.0779923	0.0240257	0.0784606	0.0362357	0.0404168	0.101398	0.0465951	0.0356239	0.0309038	0.0200956	0.0402885	0.0630399	0.0748748	0.0197116	0.0580962	0.0390129	0.0301366	0	0.039506	0.057681	0.0155618	0.0497475	0.0430139	0.0269721	0.051272	0.058117	0.033781
ST3GAL4	0	0.0390509	0.0289703	0.0421298	0.0230517	0.0296623	0.0328989	0.0488059	0.051184	0.0414488	0.0183858	0.00756754	0.0315433	0.0656608	0.0366876	0.0459739	0	0.044259	0.0269796	0.0515655	0.0322683	0.0399331	0.0448927	0.0521445	0.0226049	0.0230031	0	0.0561419	0.0354444	0.0370351	0.023196	0.0608529	0.0388728	0.0355163	0.0215553	0.0387892	0.0321156	0.0578679	0	0.0452944	0.0369262	0.0123909	0.0484306	0.0284036	0.0394663	0.00747958	0.0542607	0.107116
KIRREL3	0.713335	0.546603	1.05943	1.12823	1.55513	1.24439	0.746077	0.89627	1.6718	1.15985	0.598566	0.947702	0.607921	1.6142	0.680797	1.899	0	1.48648	1.08131	1.63579	1.30357	0.783478	0.528492	1.20823	0.541994	0.665369	0	0.681215	1.03652	1.00356	0.640756	1.21257	0.538535	2.05276	0.302023	1.54196	1.14322	0.320687	0	0.84931	1.59284	0.77063	1.04283	0.609006	0.817412	1.2447	1.68965	1.06804
ETS1	0.0289097	0.0696347	0.0574626	0.0835547	0.148285	0.104843	0.0190802	0.0527173	0.122289	0.124222	0.0472591	0.0743257	0.0915803	0.0353142	0.0846434	0.0749476	0	0.0325258	0.0656754	0.0931598	0.111158	0.0156541	0.0327155	0.10619	0.0929493	0.00652593	0	0.0407627	0.0479454	0.0568621	0	0.0523984	0.0373419	0.0662686	0.00537698	0.0709456	0.0204105	0.0176569	0	0.0635924	0.095405	0.010859	0.077836	0.0309244	0.0256224	0.0094756	0.144173	0.0340457
FLI1	0	0.00383603	0.00246043	0.0130365	0.00498416	0.00169399	0.0025947	0.00191963	0.00238846	0.00394671	0.00138422	0.00159083	0.00143857	0	0.00208313	0.000631135	0	0.00874381	0.00112864	0	0	0.00193443	0	0.00160033	0	0	0.292265	0	0.00784667	0	0.0155899	0.00589239	0.00555304	0	0.0175523	0.00599472	0	0.00371351	0	0	0.00088492	0	0.00649881	0	0	0	0.00450813	0
KCNJ1	0.00811211	0	0.00306911	0.00360168	0.00143456	0	0.00132177	0.00556612	0.000822037	0.00357496	0.00196976	0	0	0.0104447	0.00275856	0.00445871	0	0.00384292	0	0.00517273	0.00248136	0.00262362	0	0.00231853	0	0	0	0	0.000647857	0.00416212	0	0.00541786	0.00409469	0	0	0.00131782	0.00224588	0	0	0.00822625	0.00145868	0	0.00576751	0	0	0.186355	0.000876593	0
KCNJ5	0.0442834	0.0643526	0.0668177	0.04679	0.0883567	0.0653129	0.103726	0.0762615	0.0982037	0.0818185	0.11112	0.0940073	0.121749	0.0816965	0.128393	0.0748271	0	0.086125	0.0940928	0.0957811	0.0707533	0.125065	0.0568467	0.12592	0.0645678	0.0504763	0	0.0307302	0.0424676	0.0637679	0.118586	0.0677939	0.0583946	0.0738324	0.038887	0.0788562	0.0589255	0.0338692	0	0.0856894	0.0617893	0.0418715	0.107794	0.0501481	0.0646387	0.0626702	0.0871289	0.123605
C11orf45	0	0	0.00088769	0.00099005	0.00355937	0.00225918	0.00236772	0.00608882	0.000782105	0	0.000491529	0	0	0	0.00169414	0.00416893	0	0.0017344	0.00734815	0.00388545	0.00168732	0.000485571	0	0	0.000841156	0	0	0.00948617	0.00415732	0.00134996	0	0.00181503	0.00507366	0.00254156	0	0.000347723	0.00570532	0	0	0	0	0	0.00345696	0	0	0.0455215	0	0
TP53AIP1	0.00521347	0.0077667	0	0.00247399	0	0.00876068	0	0.0052968	0.00584521	0	0.00199704	0.00523444	0	0.00543178	0.00934966	0.000989168	0	0.00635453	0.00267337	0.00361115	0.0164761	0.00462064	0.00822702	0.00168006	0.000861826	0.00327634	0	0	0.0023132	0	0	0	0.00308341	0.00180062	0.0110799	0	0.00703511	0	0	0	0.00293311	0	0	0	0.00541475	0	0.002216	0
ARHGAP32	1.03168	1.20491	1.22363	1.19817	1.2377	1.24007	1.2	1.17417	1.23586	1.10168	1.11907	1.18793	1.00488	1.0874	1.14007	1.18461	0	1.01269	1.08963	1.13734	1.2649	1.26212	1.10744	1.20581	1.20101	1.07372	1.48065	1.26825	1.34742	1.14803	1.03092	1.36119	1.15472	1.26917	1.01581	1.17453	1.20941	1.14273	0	1.05917	1.17614	1.29252	1.20837	0.884662	1.27774	1.26698	1.20578	1.56631
BARX2	0	0	0.00294504	0.00540659	0.00204805	0.00364228	0	0	0.00227697	0	0.00413352	0	0.00197104	0.00430684	0.00254439	0.00290356	0	0.00561351	0	0.00369154	0.00199134	0.000389175	0	0.00617919	0	0	0	0	0.00225259	0.00203498	0.014026	0.0043354	0.00283431	0	0	0.00177817	0.00113249	0.00124816	0	0	0.0018423	0	0.0066979	0	0	0	0.00339588	0.030544
TMEM45B	0	0	0.00444548	0.00637667	0.00264341	0	0.00091223	0.0044339	0.00628006	0	0.00124347	0.00398537	0	0.00508157	0.00190822	0.00236965	0	0.0015582	0.00431557	0.00661301	0.00784083	0.00427523	0	0.00943664	0.00146725	0	0	0	0.00767362	0.00703076	0	0.00829102	0.00350879	0.00319093	0	0.00199912	0.0106591	0.00219242	0	0.0149215	0.00494346	0	0.00515558	0	0	0.00467515	0.00408665	0
NFRKB	0.0331859	0.0758039	0.0653789	0.0704732	0.0690221	0.0502176	0.0859906	0.070789	0.10446	0.0732099	0.0504248	0.0576018	0.045312	0.0917813	0.0783915	0.0480189	0	0.0867518	0.0570951	0.0587526	0.0473755	0.083648	0.0372795	0.132703	0.0460596	0.0427978	0	0.0541919	0.067368	0.061166	0.0954834	0.0852338	0.0718593	0.0494288	0.00907658	0.0795522	0.0781397	0.0641424	0	0.0433919	0.0767617	0.036474	0.0416354	0.00923035	0.0550864	0.0442228	0.101	0.0829597
PRDM10	0.091366	0.0623666	0.108093	0.120093	0.151561	0.101506	0.129532	0.117039	0.150035	0.128428	0.122199	0.119505	0.075732	0.171444	0.107622	0.133726	0	0.122263	0.12157	0.0983592	0.157211	0.125975	0.068781	0.198265	0.0726515	0.0848107	0.055805	0.0695057	0.123925	0.0766779	0.0806757	0.222439	0.13508	0.105276	0.091499	0.127233	0.123239	0.0821714	0	0.0717812	0.138072	0.136659	0.150673	0.0734107	0.053651	0.0935499	0.134661	0.073073
APLP2	0.363649	0.472739	0.413609	0.547572	0.547383	0.494212	0.615578	0.605643	0.58879	0.376923	0.513203	0.476835	0.520214	0.514466	0.480954	0.54037	0	0.505595	0.545446	0.425387	0.581473	0.595779	0.295903	0.73311	0.595202	0.419283	0	0.572833	0.587578	0.4202	0.420673	0.655336	0.478108	0.39117	0.339084	0.457927	0.616252	0.542685	0	0.434307	0.478689	0.377439	0.47616	0.416594	0.494259	0.630652	0.476691	0.501644
ST14	0	0.00121194	0.00590902	0.00363181	0.00234121	0.00617187	0.0110585	0.00346497	0.00470952	0	0.00464512	0	0	0.00267686	0.0137967	0.00930496	0	0.00739104	0.00209295	0.00545567	0.00624659	0.00232909	0	0.00463243	0.00230418	0	0	0	0.00542994	0	0	0.00602593	0.00515788	0.00198947	0.00228303	0.00331692	0.00126112	0.00520364	0	0.00284115	0.00276147	0	0	0.00538249	0	0.00301599	0.00079427	0.0146208
ZBTB44	0.19278	0.260253	0.262968	0.267192	0.274955	0.332473	0.311267	0.287951	0.254103	0.237624	0.265367	0.235539	0.303995	0.208268	0.251474	0.189328	0	0.190641	0.276277	0.206408	0.223706	0.28972	0.170204	0.291337	0.272124	0.188817	0.101398	0.224112	0.201259	0.222853	0.17798	0.182894	0.24813	0.26657	0.212693	0.239514	0.302669	0.331303	0	0.237405	0.250969	0.163424	0.198143	0.256025	0.324722	0.340163	0.210903	0.209722
ADAMTS8	0.0105499	0	0.0100282	0.0119556	0.00954943	0.0234661	0.0142061	0.00770536	0.0124191	0.00175729	0.0076655	0.00102049	0.00731254	0.0118607	0.010541	0.00664131	0	0.00604614	0.00446203	0.0109637	0.00445028	0.0102043	0	0.0216753	0.00824727	0.0248995	0	0	0.0110887	0.010297	0.0245067	0.0238229	0.0148331	0.0113829	0	0.00810778	0.00529285	0.00397494	0	0	0.014659	0.0131383	0.00588727	0	0	0	0.00788358	0
ADAMTS15	0	0.00568865	0.00191089	0.00203326	0.00341313	0	0	0.00311567	0.0020352	0.00175597	0.00101268	0.00306029	0	0.00792041	0.00102633	0.0110228	0	0.00255159	0	0.0010348	0.00217512	0.00879875	0	0.00516635	0.00354894	0	0	0	0.000938735	0.00712013	0	0.0014245	0.00211084	0.010656	0.00750683	0	0.00558003	0	0	0	0.000888243	0.0120498	0	0	0.0042426	0	0.00331408	0
SNX19	0.171631	0.179501	0.161448	0.184716	0.202069	0.199147	0.114164	0.187862	0.227155	0.185104	0.174253	0.154352	0.155259	0.164552	0.1275	0.201626	0	0.207892	0.207708	0.239467	0.212457	0.163142	0.161219	0.180787	0.161065	0.145954	0	0.248509	0.195656	0.159254	0.0796269	0.191281	0.162769	0.161131	0.0862594	0.212504	0.165341	0.153049	0	0.117968	0.245888	0.137191	0.142923	0.101599	0.128147	0.184214	0.159757	0.208622
NTM	1.95618	2.19388	2.02112	2.21968	1.82821	1.7513	1.75554	2.10414	2.11141	2.02956	2.23005	2.06805	2.04765	2.06114	2.25909	1.94343	0	2.09249	2.00041	2.13116	1.99865	2.12806	2.24585	2.05399	2.20106	2.32904	2.67629	1.9615	1.901	1.74558	1.81753	1.76579	2.19218	1.52357	2.37578	1.9519	1.97783	2.30416	0	1.76779	2.08797	1.80853	1.63895	2.12762	1.89416	1.69399	2.2406	2.02313
OPCML	2.84913	2.70458	2.82939	2.6302	2.73949	2.69085	2.63554	2.73272	2.77339	2.88928	2.81593	2.81466	2.66292	2.92242	2.75255	2.80291	0	2.84611	2.75936	2.90406	2.73881	2.8177	2.70981	2.84214	2.46314	2.71166	1.8502	2.6754	2.6944	2.8926	2.85746	2.62266	2.7884	3.02265	2.79844	2.93434	2.86833	2.64407	0	2.86098	2.84393	2.82168	2.80321	2.6103	2.61361	2.70947	3.07755	2.56067
SPATA19	0	0	0	0	0.00213092	0	0	0	0.000514958	0	0	0	0	0	0	0	0	0	0.000620809	0	0.000812259	0.00089353	0	0	0	0	0	0	0	0	0	0	0	0	0	0	0	0	0	0	0	0	0	0	0	0	0	0
IGSF9B	0.120257	0.190532	0.137606	0.194244	0.163855	0.133708	0.220389	0.196273	0.250921	0.198722	0.177597	0.169373	0.147507	0.215026	0.235436	0.275242	0	0.273372	0.126177	0.163391	0.15495	0.361938	0.20551	0.283805	0.113775	0.106484	0.351518	0.0851646	0.113099	0.107302	0.181339	0.205366	0.190032	0.118469	0.159683	0.207695	0.153412	0.215293	0	0.189022	0.24606	0.130062	0.152066	0.102463	0.12902	0.79529	0.320684	0.371113
JAM3	0.460763	0.36191	0.446135	0.361764	0.393736	0.371393	0.896602	0.442607	0.461406	0.470567	0.548524	0.504129	0.305009	0.487221	0.406549	0.420315	0	0.332746	0.359137	0.340047	0.367188	0.581796	0.321088	0.50628	0.374586	0.209278	0.721513	0.405812	0.415537	0.388096	0.526398	0.523716	0.509418	0.454038	0.485026	0.457957	0.474206	0.540284	0	0.49328	0.446471	0.422576	0.450332	0.509469	0.486316	0.28218	0.440823	0.806951
NCAPD3	0.116708	0.0776195	0.113125	0.115217	0.115056	0.0567383	0.113717	0.123612	0.159931	0.0617194	0.106341	0.125803	0.0827694	0.179452	0.129033	0.1142	0	0.161283	0.0907303	0.116086	0.138654	0.150856	0.0718055	0.139249	0.101848	0.103383	0.407323	0.074144	0.135491	0.0856466	0.0818411	0.109564	0.126495	0.0990398	0.087747	0.116915	0.13023	0.120597	0	0.0959474	0.144642	0.0883557	0.141081	0.0542011	0.0621859	0.108005	0.160656	0.182826
VPS26B	0.0810034	0.118217	0.0971714	0.109568	0.118349	0.0989861	0.178546	0.154892	0.132732	0.109894	0.0998311	0.0987554	0.0992143	0.106787	0.109971	0.118066	0	0.122232	0.125511	0.118213	0.132693	0.156294	0.112399	0.183549	0.147539	0.1146	0.055805	0.0648329	0.0896305	0.0697865	0.0471671	0.139114	0.12144	0.125571	0.096881	0.096166	0.10871	0.15381	0	0.106849	0.112144	0.0831282	0.108388	0.121816	0.0576282	0.122024	0.14718	0.0948742
THYN1	0.0561554	0.024963	0.046255	0.0533721	0.0485405	0.0367757	0.0527412	0.0438274	0.0415336	0.0419253	0.0310766	0.0139161	0.03585	0.0576732	0.0578878	0.0711334	0	0.0486734	0.0496112	0.0289061	0.0481305	0.0446172	0.0218982	0.0564207	0.0489791	0.058959	0	0.0640841	0.0573235	0.0398509	0.0700736	0.06112	0.0334402	0.0297397	0.00978527	0.0266487	0.0523324	0.0423526	0	0.0441277	0.0398251	0.0118046	0.0719599	0.00877375	0.0167356	0.0343675	0.030635	0
ACAD8	0.0186641	0.0466611	0.0417726	0.0561753	0.0781355	0.0600341	0.0525801	0.0448734	0.0795601	0.0229012	0.0348433	0.0244413	0.0413081	0.0752011	0.0552461	0.0638737	0	0.0580914	0.048967	0.044355	0.0564502	0.0453271	0.026468	0.0681459	0.0517003	0.038223	0	0.0248384	0.0519072	0.0443081	0.0427728	0.0678462	0.0666666	0.0443916	0.00647978	0.0478855	0.0637987	0.0581004	0	0.0480409	0.0604274	0.0531846	0.04856	0.0358156	0.0554269	0.0823158	0.0547814	0
GLB1L3	0.0834402	0.105076	0.0849394	0.136547	0.111477	0.069436	0.147052	0.181081	0.156066	0.122493	0.164225	0.160931	0.139212	0.198931	0.180873	0.129541	0	0.203379	0.15174	0.130532	0.153346	0.177406	0.110944	0.126093	0.139268	0.14427	0.321625	0.141753	0.14036	0.106824	0.0782159	0.115737	0.129421	0.0668808	0.100535	0.116814	0.12977	0.133343	0	0.127722	0.146565	0.0585417	0.164582	0.0880594	0.10203	0.0962433	0.0865969	0.107634
GLB1L2	0	0.0109843	0.00391523	0.00538436	0.00273507	0.00185902	0.0034173	0.013607	0.00489184	0.00531441	0.000779117	0.00882221	0	0.0070671	0.00622714	0.00496499	0	0.00528788	0.00449245	0	0.00118491	0.0104433	0	0.00957874	0.00367355	0	0	0	0.00429413	0.00555151	0	0.0107504	0.00774211	0	0	0.00315263	0.00592929	0.00851616	0	0.0197607	0.00125419	0	0.0140071	0	0.00222729	0.00268021	0.00657424	0.0363653
B3GAT1	0.106432	0.125667	0.085431	0.064123	0.0658087	0.0955532	0.155782	0.104612	0.111212	0.0883973	0.0850326	0.110121	0.108127	0.0583602	0.0934928	0.0803891	0	0.0728921	0.0775042	0.0674491	0.08718	0.123623	0.118775	0.0766751	0.0712254	0.0913368	0	0.0409022	0.0738074	0.0557926	0.0775424	0.0935931	0.107428	0.088138	0.0534377	0.0463602	0.126057	0.0868854	0	0.134797	0.0713172	0.0613471	0.0542178	0.0535016	0.0554983	0.043755	0.0962406	0.0572791
TUBB8	0.0140232	0.00603788	0.00819028	0.0152953	0.0108634	0.00895577	0.0429456	0.00868613	0.00604792	0	0.0112686	0.00159083	0.00452762	0	0.00938172	0.00772119	0	0.0121478	0.0116622	0.00648919	0.00174915	0.0139085	0.00513834	0.0169264	0.00502249	0	0	0	0.00786434	0.0368872	0	0.00685632	0.00661498	0.0163428	0.00999961	0.00481873	0.012624	0.0352283	0	0.021506	0.00945133	0	0.0196268	0.00864456	0.019757	0.00424789	0.0104227	0.037917
ZMYND11	0.472066	0.500269	0.648275	0.559164	0.586298	0.588991	0.541385	0.619418	0.622984	0.552289	0.578399	0.64222	0.573681	0.5783	0.578852	0.561287	0	0.535765	0.568791	0.553099	0.577821	0.641856	0.487126	0.605841	0.628182	0.556702	0	0.529124	0.558904	0.52839	0.560901	0.585455	0.567316	0.662933	0.549457	0.689412	0.708166	0.668493	0	0.676567	0.567254	0.485739	0.509124	0.442498	0.576924	0.614446	0.578592	0.448522
DIP2C	0.928262	1.08612	1.08301	1.04348	1.03507	0.828746	1.17922	1.20476	1.30982	1.10857	1.05878	1.09159	1.04627	1.36743	1.17809	1.35593	0	1.22689	1.00703	1.08223	1.06891	1.38195	0.932071	1.41895	0.954588	0.897568	1.54027	0.76248	1.12688	0.908895	1.02602	1.41798	1.19716	1.18006	1.18847	1.25318	1.30833	1.20372	0	1.1098	1.26231	1.12111	1.12745	0.798192	1.07478	1.56552	1.44243	1.33142
PRR26	0.00690071	0.00697602	0.0038301	0.0158502	0.0125514	0.0036785	0.00797961	0.00249876	0.0113606	0.00117294	0	0.00180084	0	0.00774289	0	0.00998466	0	0.00574708	0.00529954	0.00408333	0.00426059	0.00456652	0	0.00963026	0	0	0	0	0.00999782	0.00845536	0	0.010165	0.000793329	0.0109822	0	0.00334057	0	0	0	0	0.00389758	0	0	0	0.00243892	0	0.00999769	0
LARP4B	0.318099	0.45631	0.390515	0.424807	0.418907	0.316084	0.352349	0.400626	0.445066	0.399168	0.427301	0.414392	0.300964	0.541677	0.42668	0.434775	0	0.461853	0.401664	0.439631	0.4759	0.521578	0.375282	0.563978	0.420136	0.316999	0.351518	0.300204	0.389835	0.388188	0.20815	0.482459	0.446968	0.392698	0.282247	0.355896	0.37271	0.340975	0	0.309015	0.444091	0.352871	0.405618	0.26522	0.348482	0.491954	0.463349	0.605359
GTPBP4	0.0523789	0.0777847	0.059734	0.0583472	0.0680338	0.0483742	0.0762767	0.105286	0.0805337	0.0404862	0.0604642	0.0638292	0.0631185	0.0808048	0.0583073	0.0742921	0	0.0802758	0.0815696	0.0782803	0.0818658	0.0925729	0.0443871	0.0922351	0.0620285	0.0399856	0	0.0349472	0.0723848	0.0491168	0.0400472	0.0951525	0.0764515	0.0605274	0.0379012	0.0806273	0.0757039	0.0951553	0	0.0528883	0.0837588	0.0582026	0.114766	0.047559	0.0721096	0.0925786	0.0862332	0.0882884
IDI2	0	0	0.00181853	0.0019815	0.00207252	0	0.0013524	0	0.000274223	0	0	0	0	0.0051571	0.00175004	0	0	0	0.00144815	0.000878284	0.000925922	0.00273358	0	0	0	0	0	0	0.000757777	0.00140248	0	0.00440891	0.00235997	0	0	0	0	0	0	0	0	0	0	0	0	0	0.00263999	0
IDI1	0.0787265	0.127102	0.0844129	0.108322	0.105951	0.0844881	0.123432	0.21187	0.145513	0.0867207	0.150711	0.111302	0.127792	0.166936	0.217922	0.133921	0	0.16129	0.13487	0.146178	0.163284	0.128462	0.0659295	0.304797	0.137215	0.0999461	0	0.0875146	0.140929	0.0749264	0.130829	0.154416	0.0968856	0.076911	0.0845534	0.0825849	0.120241	0.153875	0	0.0675567	0.139818	0.098353	0.145524	0.0631768	0.100975	0.216781	0.117551	0.1623
WDR37	0.231265	0.320079	0.278568	0.335402	0.342982	0.250378	0.266063	0.319272	0.449419	0.287529	0.29712	0.282929	0.35635	0.419964	0.495836	0.418524	0	0.421452	0.283813	0.339381	0.393089	0.504001	0.260046	0.502864	0.276467	0.330856	0.173334	0.251329	0.398984	0.233592	0.197739	0.562234	0.328889	0.292746	0.180886	0.400757	0.349111	0.340669	0	0.296285	0.409956	0.308391	0.430764	0.143199	0.320413	0.376511	0.464323	0.476903
ADARB2	0.166393	0.115208	0.0998439	0.100209	0.0850701	0.0572192	0.109929	0.101392	0.0713672	0.0765521	0.0942153	0.107082	0.0928686	0.0612861	0.0848598	0.0527306	0	0.0537286	0.056666	0.0618096	0.0452201	0.0654953	0.0564058	0.0701574	0.11392	0.099221	0.537458	0.115133	0.0917406	0.142576	0.162757	0.0725238	0.0848479	0.095358	0.124743	0.0816264	0.0914449	0.0583552	0	0.0999022	0.0497137	0.093995	0.0567579	0.076947	0.0837465	0.139289	0.109757	0.252949
PFKP	0.0697921	0.0950876	0.103481	0.117209	0.115147	0.0916046	0.150617	0.164441	0.169656	0.0957893	0.147293	0.167002	0.1125	0.239057	0.146167	0.18467	0	0.235687	0.108911	0.128204	0.128124	0.265716	0.0971382	0.202109	0.0790759	0.121803	0.055805	0.0215806	0.0973295	0.0726387	0.105189	0.202942	0.136455	0.138172	0.0961533	0.105321	0.188804	0.151816	0	0.108748	0.151196	0.148613	0.133313	0.116127	0.106846	0.26321	0.211802	0.155316
PITRM1	0.113587	0.116969	0.129199	0.101881	0.121727	0.108162	0.120107	0.168209	0.140176	0.0808488	0.155399	0.145289	0.147534	0.18177	0.157934	0.189162	0	0.169436	0.124484	0.108543	0.143496	0.215534	0.0752879	0.175871	0.115509	0.103576	0	0.115888	0.152225	0.0899114	0.114348	0.237297	0.152595	0.132276	0.114888	0.158176	0.16159	0.165417	0	0.169336	0.145554	0.130162	0.131613	0.0632461	0.134467	0.160855	0.160277	0.0414252
KLF6	0.0217699	0.102209	0.0371535	0.0673237	0.047902	0.067021	0.0339079	0.0266126	0.0522858	0.0323015	0.060337	0.057602	0.0810368	0.031093	0.0378814	0.0534313	0	0.0299319	0.0478166	0.025394	0.056687	0.0279661	0.0362182	0.0683013	0.0769499	0.033402	0	0.0260728	0.0370656	0.0385312	0.0316692	0.0551201	0.0394945	0.0284491	0.0332856	0.0518976	0.0564582	0.0916333	0	0.0480365	0.0372328	0.0264758	0.0236959	0.0278607	0.0443558	0.0481082	0.0414517	0
AKR1E2	0.0360729	0.0700461	0.0600694	0.0457855	0.0494955	0.0244069	0.0587606	0.078837	0.123397	0.0595993	0.0568316	0.0597995	0.0648163	0.0789676	0.106608	0.133587	0	0.0984069	0.074851	0.0692883	0.0643066	0.116152	0.0854761	0.13356	0.0627601	0.00689188	0	0.0443559	0.043874	0.0374866	0.058691	0.113223	0.0703672	0.0738832	0.04629	0.0761983	0.0738657	0.0458615	0	0.0837437	0.0941071	0.0751264	0.0460566	0.0401501	0.0578965	0.0454447	0.128666	0.0356675
AKR1C1	0.0213088	0.0240997	0.0256468	0.0252518	0.0554778	0.0192172	0.0192723	0.0101865	0.0413273	0.0380518	0.0333313	0.010317	0.018753	0.00910329	0.013327	0.0370246	0	0.0225636	0.0187549	0.0331829	0.0269159	0.0178376	0.0361943	0.0233143	0.0403459	0.0102564	0	0.0348987	0.0361869	0.029148	0.0244356	0.0306854	0.0323123	0.027518	0.0500859	0.0243215	0.0396458	0.0245045	0	0.0377073	0.0203211	0.0141624	0.0422293	0.0162311	0.0252303	0.0227134	0.0284001	0.0227581
AKR1C2	0.0259506	0.0193862	0.0278954	0.0232103	0.0309907	0.0422195	0.0220774	0.0316409	0.0289466	0.017939	0.0258474	0.0361284	0.00704092	0.0184379	0.0429645	0.02517	0	0.00630006	0.040118	0.0155329	0.0293769	0.01757	0	0.0209005	0.0305269	0.00782147	0	0.0298735	0.0293403	0.0167987	0.0121253	0.0210737	0.032556	0.0335636	0.0297951	0.0129408	0.0232533	0.022886	0	0.0125941	0.0159562	0.0205447	0.0566447	0.0131841	0.0374715	0.0141026	0.0208331	0.0200115
AKR1C3	0	0.0279801	0.0212218	0.0122732	0.0133818	0.0277712	0.0149004	0.00772541	0.026488	0.0233297	0.0067965	0.0304433	0.0193893	0.0189871	0.0167061	0.0241757	0	0.0256793	0.0170004	0.0486681	0.0219444	0.0140089	0.0120137	0.0184245	0.0175054	0.010386	0	0.0169389	0.0168233	0.0315805	0.0154156	0.018723	0.0238125	0.0148517	0.0111612	0.0165485	0.0200292	0.0223273	0	0.016071	0.0153031	0.00418895	0.0122991	0.027148	0	0	0.0208954	0.0540233
UCN3	0	0	0	0.000976061	0	0	0	0.00147943	0	0	0	0	0	0	0	0.00233227	0	0	0	0	0	0	0	0	0.0015458	0	0	0	0	0	0	0	0	0	0	0	0	0	0	0.0114793	0.00116466	0	0	0	0	0	0	0
TUBAL3	0	0	0	0	0	0	0	0	0	0	0	0	0	0	0	0	0	0	0	0	0	0	0	0	0	0	0	0	0	0	0	0	0	0	0	0	0	0	0	0	0	0	0	0	0	0	0	0
NET1	0.112452	0.0518588	0.0803788	0.0783951	0.108288	0.0593376	0.0524342	0.0862799	0.0819295	0.0527252	0.0923794	0.0951693	0.0863192	0.117131	0.0701255	0.0644264	0	0.0674227	0.0738077	0.0617997	0.0792184	0.0993638	0.068125	0.100365	0.0787386	0.0721243	0	0.0327469	0.0829702	0.0523234	0.0925535	0.0787231	0.0533045	0.0464596	0.0785937	0.0647787	0.0764226	0.0255498	0	0.0633573	0.0586534	0.0500495	0.0823971	0.029299	0.0755748	0.0590697	0.0843403	0.059355
CALML3	0	0	0	0	0	0	0	0	0	0	0	0	0	0	0	0	0	0	0	0	0	0	0	0	0	0	0	0	0	0	0	0	0	0	0	0	0	0	0	0	0	0	0	0	0	0	0	0
ASB13	0.0432939	0.0147238	0.0509576	0.0550127	0.0454624	0.0404754	0.0464141	0.073537	0.0931303	0.051085	0.0568677	0.0600949	0.0580091	0.11067	0.0937563	0.0909985	0	0.0787669	0.0677159	0.053731	0.0921121	0.0932742	0.0559752	0.116532	0.0588433	0.0650515	0.292265	0.0233096	0.0340128	0.0330135	0.0522522	0.0599875	0.0602435	0.0350274	0.0524125	0.0509367	0.0843052	0.0581571	0	0.031201	0.0637669	0.0370182	0.0651134	0.0540576	0.0510134	0.0542185	0.102534	0.0199742
GDI2	0.162504	0.168497	0.162917	0.190871	0.15896	0.14943	0.221072	0.236117	0.196185	0.212727	0.196732	0.209058	0.178071	0.229127	0.162053	0.225199	0	0.238345	0.238917	0.142765	0.197467	0.233073	0.148795	0.24324	0.180264	0.17023	0.292265	0.0766716	0.189673	0.139137	0.165064	0.218729	0.179179	0.159557	0.132611	0.172399	0.183916	0.156096	0	0.170513	0.190879	0.122822	0.205487	0.0878414	0.124019	0.176938	0.214509	0.24907
ANKRD16	0.0977441	0.111148	0.199828	0.15618	0.133221	0.0977657	0.203167	0.200921	0.243053	0.242078	0.157538	0.183513	0.162702	0.264547	0.259067	0.250607	0	0.244368	0.15663	0.177459	0.176548	0.300638	0.143247	0.258445	0.151586	0.0842107	0	0.0848344	0.123242	0.143221	0.0645181	0.243749	0.216661	0.200571	0.152106	0.223299	0.25108	0.228953	0	0.161982	0.250735	0.179837	0.22861	0.0716087	0.16018	0.134253	0.245284	0.298302
FBH1	0.0784748	0.103315	0.156506	0.139394	0.14073	0.126939	0.128046	0.187823	0.233551	0.140283	0.150605	0.151761	0.136557	0.198156	0.207749	0.21673	0	0.192673	0.151384	0.146673	0.156937	0.230087	0.167075	0.203966	0.113528	0.122027	0.055805	0.100016	0.109972	0.135244	0.0927068	0.179318	0.143168	0.163938	0.156342	0.168322	0.136396	0.143207	0	0.163479	0.212102	0.142925	0.132318	0.110005	0.0923517	0.175133	0.214613	0.18593
IL15RA	0.0081863	0	0.00196956	0.00235045	0.00301601	0.00147186	0.00635107	0.00618648	0.00407318	0.00858687	0.0017811	0	0	0.00619656	0.00267658	0.0139787	0	0.00394841	0.00330628	0.00918403	0.00526519	0.00227614	0.0179677	0.00165257	0.00430645	0	0	0	0.00646452	0	0	0.00473811	0.00317904	0	0	0.00302822	0.00523028	0	0	0	0.00442723	0.00334295	0.0143378	0	0	0.00614598	0.00243334	0
IL2RA	0.0249808	0.0182345	0.00738631	0.00529004	0.00294528	0.00597547	0	0.00261637	0.000635378	0.00437606	0.00105597	0	0	0.00546365	0.00324236	0.00193822	0	0	0	0	0.00123196	0	0	0	0.00308433	0	0	0	0.0103886	0.00713079	0	0.00185586	0.000690128	0	0	0	0.00103986	0.00909639	0	0	0.00120708	0	0	0	0	0	0.00316125	0
RBM17	0.186098	0.18912	0.202938	0.247928	0.261427	0.212022	0.242696	0.273296	0.28766	0.18376	0.183967	0.244065	0.180961	0.306058	0.189142	0.290021	0	0.246005	0.231318	0.245772	0.280275	0.229641	0.0367927	0.266716	0.218184	0.205398	0.101398	0.174047	0.251997	0.198139	0.210843	0.249818	0.198474	0.230199	0.184657	0.212229	0.206201	0.240214	0	0.223063	0.226934	0.0823572	0.23141	0.126484	0.219644	0.200622	0.210508	0.184347
PFKFB3	0.0841416	0.104194	0.18362	0.216271	0.233838	0.131849	0.177578	0.221039	0.328552	0.193449	0.159469	0.193032	0.185935	0.201443	0.240372	0.285211	0	0.243756	0.147755	0.209874	0.204087	0.279721	0.181746	0.289928	0.145559	0.127729	0.351518	0.105287	0.118014	0.108119	0.149828	0.228427	0.206621	0.211712	0.101905	0.240943	0.172979	0.194899	0	0.119974	0.307237	0.140276	0.157088	0.106232	0.148367	0.266957	0.378845	0.213706
PRKCQ	0.0935076	0.0560698	0.14939	0.14833	0.210695	0.0918918	0.109103	0.0793111	0.241065	0.114664	0.0844023	0.0819734	0.0607595	0.17918	0.103988	0.226885	0	0.24438	0.124698	0.203221	0.16072	0.132781	0.0836894	0.229094	0.103853	0.0770877	0	0.058992	0.0897337	0.0967453	0.0954518	0.139072	0.055321	0.184907	0.0804943	0.216817	0.223807	0.077493	0	0.126941	0.221838	0.0913359	0.157158	0.118502	0.0767435	0.0830865	0.240321	0.127035
SFMBT2	0.486637	0.393468	0.627378	0.627265	0.700454	0.497544	0.908837	0.58028	0.74163	0.57752	0.392522	0.517783	0.383407	0.751768	0.545041	0.802627	0	0.74439	0.583337	0.723188	0.64601	0.661553	0.315433	0.742759	0.556671	0.426197	0.668256	0.547516	0.626661	0.5475	0.510839	0.739988	0.446362	0.930067	0.444476	0.72281	0.895778	0.52842	0	0.579794	0.745917	0.635177	0.89985	0.624046	0.589411	0.572684	0.80324	1.38586
ITIH5	0.00859222	0.0239506	0.00118919	0.011317	0.0092011	0.00184933	0.00362219	0.00634815	0.00427449	0	0.00189363	0	0.00253568	0.00759091	0.00988839	0.00165285	0	0.00850918	0.00264651	0.00251918	0.000979666	0.00495787	0.0164867	0	0.00441794	0	0	0	0.00665453	0.00453603	0.0305558	0.00447072	0.0103229	0.00324229	0	0.00252811	0.0127972	0.0134539	0	0	0.0100078	0.0093725	0	0	0.00186617	0	0.00259377	0.0305736
ITIH2	0	0	0.00566205	0.0127368	0.0101804	0.0091031	0.00439254	0.00812779	0.00493186	0.00776732	0.00230232	0.00614166	0	0.0160684	0.0048635	0.0123461	0	0.00948815	0.00537653	0.00104721	0.00648455	0.0082035	0	0.0130931	0.00181381	0.00796871	0	0.0115525	0.0139255	0.00232533	0	0.0231035	0.00537701	0	0	0.00366785	0.0054241	0.00305127	0	0.00258023	0.00397607	0	0.0228327	0	0	0.00744734	0.00261699	0.0105325
KIN	0.0875636	0.107679	0.108726	0.112511	0.137959	0.0887223	0.100412	0.113254	0.133559	0.0961657	0.0947935	0.0931095	0.0888091	0.121511	0.129626	0.098068	0	0.116616	0.112464	0.103345	0.105424	0.161741	0.0886136	0.19096	0.086738	0.0917769	0	0.106866	0.0796967	0.0986678	0.0915317	0.156107	0.106171	0.10002	0.0596585	0.139953	0.146146	0.0935748	0	0.078566	0.0978311	0.112338	0.0755172	0.0556096	0.0915345	0.0933552	0.127305	0.153364
ATP5F1C	0.0266362	0.157121	0.137175	0.168557	0.151251	0.144213	0.180478	0.19068	0.209753	0.150839	0.127884	0.138016	0.174625	0.166996	0.165805	0.16323	0	0.122732	0.166894	0.145008	0.176216	0.202835	0.144527	0.21728	0.130419	0.0647238	0.26582	0.120508	0.21654	0.122722	0.0333015	0.19291	0.149246	0.122554	0.144158	0.152718	0.190131	0.140702	0	0.112084	0.185491	0.112023	0.189723	0.108486	0.126868	0.176337	0.144667	0.143306
TAF3	0.267545	0.293697	0.317866	0.299673	0.321086	0.316899	0.382689	0.307244	0.384538	0.312449	0.339035	0.336955	0.285656	0.355948	0.377655	0.354753	0	0.299726	0.294043	0.287295	0.280238	0.382528	0.228668	0.325258	0.306134	0.316801	0.101398	0.381017	0.224615	0.368608	0.347648	0.29098	0.353591	0.355234	0.246383	0.345864	0.381053	0.400013	0	0.289388	0.315912	0.25465	0.251798	0.264683	0.296588	0.294227	0.370723	0.424742
GATA3	0	0	0	0.00209325	0	0	0	0	0	0	0	0	0	0	0	0	0	0	0	0	0	0.000627084	0	0	0.00133663	0	0	0	0.000602942	0.00286455	0	0	0	0	0	0	0	0	0	0	0.000859819	0	0	0	0	0	0	0
CELF2	2.0018	2.13278	2.05394	2.0162	1.92777	2.04697	2.08344	2.12662	1.92251	2.0269	2.21803	2.0687	2.08063	1.84212	2.04159	1.77823	0	1.85417	2.01722	2.07993	1.89693	2.055	2.29056	1.89478	2.18851	2.12987	1.94257	2.15802	1.94866	2.0498	1.9911	1.91367	2.18899	1.84206	2.15391	1.86064	2.00611	2.20105	0	1.89252	1.85877	2.07275	1.86194	2.05007	2.11861	2.23207	1.91048	1.78588
USP6NL	0.0537361	0.0951787	0.0927203	0.132996	0.112116	0.123419	0.0709284	0.0860543	0.12121	0.126734	0.0906162	0.120013	0.111497	0.113736	0.0925598	0.12642	0	0.0802282	0.0886991	0.115406	0.0889602	0.0930249	0.0667584	0.136537	0.0971646	0.106084	0	0.0517369	0.0758518	0.0908823	0.0622663	0.0535017	0.0819394	0.0844225	0.0942221	0.117208	0.0646281	0.117862	0	0.0606482	0.0866417	0.0589572	0.0588978	0.042285	0.0794716	0.12387	0.149327	0.0455388
ECHDC3	0	0	0.0014166	0.00234326	0	0.00155197	0.000811476	0.0018482	0.00348402	0	0.00110803	0.00280628	0.00628575	0	0.00347806	0.00152732	0	0.0014722	0.000778059	0	0.000829015	0.0107518	0	0.00366978	0.00203905	0.0112831	0	0	0.00658656	0	0	0.00326548	0.00330737	0	0	0	0	0.00805183	0	0	0.00314399	0.00344797	0.00773552	0	0.00814079	0	0.00177264	0
PROSER2	0.00193199	0.00645595	0.00176661	0.00627045	0.0164186	0.00408991	0.00424109	0.00136673	0.00732967	0.00113611	0.00514771	0.00656407	0	0.00298659	0.00448206	0.0100275	0	0.0127591	0.00218887	0.00410579	0.00223794	0.00985449	0	0.00316312	0	0	0	0.00902528	0.00676835	0.00592608	0	0.00578423	0.0119677	0	0	0.00353096	0.00135137	0.0044337	0	0.00893315	0.00532634	0.0102799	0.00767933	0	0.00346388	0	0.0132979	0
UPF2	0.234067	0.336747	0.259316	0.349034	0.319736	0.190422	0.191397	0.240174	0.249972	0.207528	0.176414	0.173878	0.232809	0.201031	0.262812	0.1989	0	0.223995	0.241322	0.222559	0.23887	0.292376	0.149328	0.274077	0.226525	0.224299	0.055805	0.217693	0.250434	0.295189	0.214468	0.227406	0.253748	0.203694	0.206062	0.265915	0.227989	0.232903	0	0.203318	0.215698	0.14199	0.288787	0.168023	0.212267	0.29565	0.263338	0.278297
DHTKD1	0.12405	0.153615	0.148586	0.131648	0.125727	0.141094	0.0621703	0.173359	0.195478	0.158575	0.140476	0.177177	0.105824	0.184065	0.221446	0.187047	0	0.174406	0.133097	0.166155	0.150368	0.244242	0.150365	0.179021	0.119644	0.125653	0.292265	0.0833798	0.100812	0.142012	0.13028	0.199347	0.14063	0.181271	0.133301	0.148304	0.155407	0.124423	0	0.167067	0.154182	0.0997091	0.146688	0.0672542	0.133632	0.101121	0.213262	0.0662408
SEC61A2	0.213821	0.112431	0.174381	0.280696	0.27114	0.185495	0.172448	0.237612	0.265221	0.147695	0.166648	0.211715	0.147075	0.258935	0.166128	0.286765	0	0.246945	0.230697	0.201528	0.235592	0.219339	0.0960921	0.291373	0.196089	0.195607	0	0.176582	0.322272	0.237073	0.134553	0.289379	0.202627	0.182442	0.21039	0.188213	0.155983	0.182064	0	0.177585	0.206145	0.141554	0.207108	0.177479	0.166165	0.181806	0.20108	0.0996865
NUDT5	0.126288	0.119256	0.149731	0.185345	0.216431	0.130851	0.160368	0.219227	0.258978	0.126186	0.152298	0.156806	0.146059	0.271807	0.209601	0.199545	0	0.232736	0.170821	0.145799	0.20143	0.237533	0.110889	0.305894	0.143553	0.138164	0	0.10757	0.153173	0.136608	0.15268	0.175341	0.207955	0.165075	0.111246	0.197757	0.222398	0.243844	0	0.14961	0.232385	0.138792	0.147298	0.119319	0.137524	0.24073	0.186802	0.13355
CDC123	0.0913618	0.108434	0.14166	0.154083	0.160787	0.10421	0.134765	0.182758	0.216996	0.12127	0.149358	0.154706	0.146974	0.263239	0.234741	0.235034	0	0.218885	0.16688	0.151673	0.181848	0.21782	0.163794	0.260713	0.143649	0.120201	0	0.112631	0.161265	0.100972	0.160927	0.192755	0.177138	0.13988	0.149103	0.143293	0.135042	0.145556	0	0.125327	0.195492	0.134718	0.235501	0.096185	0.140345	0.142369	0.18764	0.17791
CAMK1D	0.89083	0.815765	0.950936	0.994228	1.03218	0.747227	0.993098	1.0325	1.18433	1.00696	0.800734	0.911455	0.827651	1.11551	1.08422	1.24178	0	1.19265	0.938053	1.02947	0.923843	1.11632	1.12261	1.12949	0.835248	0.891874	0.58735	0.844628	0.833504	0.855186	0.92022	0.951688	0.87601	1.05612	0.92107	0.964108	0.819226	0.797373	0	0.926729	1.12698	0.833823	1.0585	0.781259	0.777019	1.05366	1.35845	0.922572
CCDC3	0.299573	0.37206	0.389698	0.312596	0.349645	0.39577	0.377721	0.410606	0.389109	0.374912	0.344184	0.312382	0.243103	0.333027	0.4274	0.366081	0	0.348589	0.276064	0.353317	0.370354	0.448302	0.271642	0.469574	0.26513	0.384722	0.43221	0.349854	0.248164	0.387978	0.417961	0.31615	0.339923	0.405493	0.334566	0.38007	0.32117	0.457716	0	0.357239	0.371039	0.361504	0.389437	0.185313	0.342626	0.115652	0.4563	0.182162
OPTN	0.200568	0.185124	0.179969	0.21969	0.236058	0.18397	0.283018	0.323782	0.273757	0.15445	0.252884	0.218623	0.273752	0.21973	0.245561	0.225778	0	0.238606	0.247316	0.17411	0.211065	0.337523	0.27685	0.345234	0.257511	0.194623	0.139945	0.177599	0.222707	0.21109	0.242733	0.288067	0.268724	0.187764	0.25564	0.192449	0.26019	0.235149	0	0.196607	0.227431	0.180701	0.226254	0.155698	0.196637	0.294066	0.228712	0.173228
MCM10	0	0	0.000524225	0.00571701	0.00280671	0.002473	0.0019435	0.00178079	0.00260268	0	0	0	0	0.0111647	0.00263639	0.00376088	0	0.0023599	0.00242605	0.00430808	0.00792569	0.00235903	0	0	0.00187294	0	0	0	0.00243559	0.00335466	0	0.00545676	0.00314298	0	0	0.00213306	0.00448526	0	0	0	0.00299717	0	0.00377229	0	0	0.0025718	0.00206324	0.0347251
UCMA	0	0	0	0	0.000621231	0	0.000904764	0	0.000622875	0	0	0	0	0	0.00159582	0	0	0	0	0	0	0.00154148	0	0	0	0	0	0	0.00105505	0	0	0	0	0	0	0	0	0	0	0	0	0	0	0	0	0	0	0
PHYH	0.0129764	0.0284228	0.0283611	0.0449122	0.0314873	0.0122781	0.0251029	0.0353312	0.0366871	0.0235178	0.0250311	0.025572	0.048753	0.0524142	0.0280105	0.0454416	0	0.0422584	0.0305858	0.0164489	0.040268	0.0575187	0.0322962	0.0377546	0.0379546	0.00737573	0	0.0295626	0.0304998	0.0104597	0.0133213	0.0199103	0.0321728	0.0378493	0.0293524	0.028667	0.0325564	0.0277107	0	0.014344	0.0407756	0	0.0162304	0.0180578	0.0270963	0.0323201	0.023401	0.0479714
SEPHS1	0.0378868	0.0210818	0.0475493	0.0558961	0.0660616	0.0388671	0.0396958	0.0547723	0.071762	0.0229787	0.05049	0.0584096	0.0728145	0.0675769	0.0659067	0.0575732	0	0.0665904	0.0839723	0.0575515	0.0646898	0.0741602	0.0415701	0.0880545	0.0501197	0.0344083	0	0.0474021	0.0524674	0.0645266	0	0.0610756	0.0482608	0.0247849	0.0331386	0.0466017	0.0755483	0.0661409	0	0.0299499	0.0584335	0.0284585	0.0650263	0.0253961	0.046009	0.0698265	0.0494916	0.0445352
BEND7	0.0665196	0.0958142	0.0363284	0.0553496	0.0470856	0.0319472	0.0395463	0.104458	0.0559887	0.0536711	0.063214	0.0791542	0.0890666	0.0351846	0.0757603	0.0484237	0	0.0380666	0.0433039	0.0405178	0.0364108	0.0779913	0.0595378	0.0709111	0.0552547	0.0307151	0	0.0399255	0.0289926	0.031481	0.0263714	0.054213	0.0503967	0.0360123	0.0509054	0.0478522	0.0638554	0.154478	0	0.0473652	0.0511384	0.0543285	0.040612	0.0637336	0.0505854	0.133822	0.0575223	0.0398248
PRPF18	0.00193199	0.0967575	0.0529292	0.0705232	0.0675225	0.0537827	0.0416021	0.0450985	0.0866662	0.0500451	0.0518055	0.0508806	0.0398495	0.094275	0.0388331	0.0550036	0	0.064164	0.0538422	0.0584097	0.0614391	0.075209	0.0687491	0.0919779	0.0243814	0.0511206	0	0.0432564	0.0407743	0.0432212	0.0243266	0.0507096	0.0451127	0.0526013	0.0536441	0.061493	0.0749291	0.0695463	0	0.0577351	0.0489319	0.0474348	0.0974592	0.034687	0.0429478	0.0702835	0.0666378	0.0869685
AL157392.5	0.0465585	0.038348	0.0841425	0.0934792	0.0992258	0.0975948	0.0948959	0.102547	0.108703	0.0905683	0.083987	0.0802908	0.0633092	0.101097	0.0625223	0.0850027	0	0.0978587	0.082181	0.0632689	0.0914887	0.107205	0.0952964	0.105186	0.091415	0.0415322	0.391722	0.0576547	0.0792406	0.0727645	0.138314	0.0849055	0.0509442	0.0829091	0.0352232	0.0671301	0.0672244	0.0680463	0	0.0878762	0.078394	0.0786883	0.106954	0.0768762	0.0872928	0.137985	0.0873831	0.0486856
FRMD4A	3.06572	3.05619	3.03881	2.8124	2.84566	2.69212	2.95	2.89503	2.95745	3.08445	3.07606	3.08778	2.98564	2.86469	3.14474	2.91391	0	3.05719	2.82273	2.99582	2.91095	3.09247	3.16304	3.0162	2.90182	3.09613	2.79199	2.83112	2.704	3.06963	3.11209	2.69342	3.13306	2.97792	3.03318	2.92541	3.11282	3.09451	0	3.02675	2.96601	3.05058	2.97394	2.83591	2.9954	2.74932	3.10419	2.63025
FAM107B	0.0569359	0.0377136	0.0772153	0.0563548	0.0599968	0.0577646	0.0619518	0.0560778	0.0931756	0.0402274	0.0772715	0.058377	0.0356959	0.0296933	0.0316699	0.0462527	0	0.0476796	0.048184	0.0492997	0.0514066	0.0599068	0.0175611	0.0668852	0.0759376	0.0379397	0.055805	0.0679983	0.0610984	0.0634351	0.0629914	0.0591369	0.0482115	0.0674599	0.068242	0.0466374	0.0758144	0.0336721	0	0.101044	0.068733	0.046358	0.0507536	0.0354855	0.0332651	0.151176	0.0540167	0.099923
CDNF	0.0109735	0	0.0115138	0.00499186	0.00803296	0.0034684	0.00124941	0.00624991	0.00865685	0.00252712	0.0110668	0	0	0.0157007	0.010799	0.00639516	0	0.0174448	0.00468419	0.00512956	0.0125541	0.00681717	0	0.00616776	0.00159132	0.014808	0	0	0.00477317	0	0	0	0.00864801	0.0030629	0.0155644	0.00406495	0.00259338	0.00428572	0	0	0.00231179	0.00276562	0.0082201	0	0.00655214	0.00124972	0.0124449	0.0252221
HSPA14	0.0319405	0.0783521	0.0558659	0.0839667	0.0785383	0.0718022	0.0648512	0.0636568	0.0854087	0.0364893	0.0408077	0.0531623	0.0347709	0.0891432	0.0350023	0.0710874	0	0.0706486	0.0649331	0.0621382	0.0730624	0.100002	0.032272	0.103527	0.0494064	0.0121484	0	0.0451265	0.0543973	0.0416811	0.0353252	0.12096	0.0633414	0.0380444	0.0495697	0.0609048	0.0613507	0.0846027	0	0.056348	0.0523617	0.0369175	0.0882667	0.0520608	0.0531897	0.0790825	0.0631883	0.0743313
SUV39H2	0.0408721	0.0263106	0.0365596	0.0381162	0.0307335	0.0302608	0.092858	0.0410383	0.041347	0.0366522	0.0314782	0.0228506	0.0253417	0.0259869	0.0222572	0.0338656	0	0.0321723	0.0343198	0.0312556	0.0367548	0.0509662	0.0275417	0.0439108	0.0372233	0.024248	0	0.0170046	0.0311985	0.0319023	0.0238395	0.049958	0.0274355	0.029428	0.0186584	0.0348674	0.0448794	0.0323472	0	0.035028	0.0313425	0.0371432	0.0234009	0.0384456	0.0307924	0.0230179	0.0411689	0.069581
DCLRE1C	0.0386188	0.0309585	0.0517246	0.0977127	0.087601	0.0219967	0.0588256	0.0751879	0.0904425	0.0383349	0.0302451	0.0485159	0.0467871	0.0586547	0.0383778	0.0802626	0	0.0641529	0.0552848	0.0300799	0.0569032	0.0597936	0.0113463	0.114197	0.0276291	0.0701536	0	0.0264257	0.0884723	0.0489279	0.06469	0.0684358	0.0440768	0.0514108	0.0230921	0.0310418	0.0788039	0.0539523	0	0.0461757	0.0578336	0.0389464	0.0757045	0.0184432	0.0239318	0.0268734	0.0533028	0.0325635
MEIG1	0	0	0.00868952	0.00754448	0.00687738	0.00461434	0.0211063	0.010639	0.00621211	0.00614944	0.0120361	0.0124723	0.0169848	0.00500776	0.00432869	0.0119895	0	0.00606979	0.0148298	0.0132189	0.00753529	0.0109924	0	0.00858948	0	0.00389352	0	0.0118174	0.00766905	0	0.0131632	0.0106073	0.0123037	0.0181688	0.0168261	0.00263053	0.00963975	0.0116232	0	0.0214621	0.0060346	0	0.0148217	0	0.00439659	0.005982	0.00652279	0.00452403
OLAH	0	0.00219313	0.00102724	0.00145214	0.000771212	0	0.00124734	0.00152456	0.00207921	0	0	0	0	0.00308943	0	0.00111955	0	0.00324189	0	0.00426714	0.000512526	0	0	0.00175459	0	0	0	0	0	0	0	0	0	0	0	0	0.00315578	0.00258349	0	0	0	0	0	0	0	0.004776	0.00241937	0
ACBD7	0	0	0.00113589	0	0	0.000932812	0	0.00134575	0.000556196	0	0	0	0.00714012	0	0	0	0	0	0	0	0.00210695	0.000618761	0	0.00246097	0	0	0	0	0.00161433	0	0	0.00130849	0	0	0	0.00342981	0.0019888	0	0	0	0	0	0.00299687	0	0	0	0	0
RPP38	0.0349053	0.101248	0.0765375	0.135214	0.082477	0.0554698	0.0833775	0.0691191	0.101335	0.085235	0.0528051	0.0546989	0.0492278	0.130979	0.0823027	0.118079	0	0.11799	0.0714605	0.0625858	0.0622602	0.102796	0.0365799	0.161513	0.0640267	0.0806619	0	0.0168417	0.0698382	0.0464933	0.0890895	0.0802738	0.0508239	0.084267	0.0124248	0.0686889	0.0576967	0.0543729	0	0.0499277	0.115355	0.0427832	0.121004	0.0539949	0.0649684	0.056296	0.103191	0.136781
NMT2	0.237609	0.237682	0.229646	0.244582	0.19877	0.170029	0.446153	0.293075	0.248706	0.261307	0.20022	0.208662	0.236522	0.294086	0.181537	0.22221	0	0.168267	0.220075	0.188525	0.159091	0.300801	0.149474	0.253325	0.24225	0.181783	0.479154	0.148505	0.252663	0.196868	0.220261	0.26036	0.298562	0.287744	0.201562	0.175047	0.307081	0.306307	0	0.246158	0.216981	0.244763	0.247187	0.305536	0.350179	0.238908	0.256352	0.290136
FAM171A1	0.297361	0.318135	0.413593	0.382409	0.433869	0.279467	0.343861	0.38488	0.507355	0.379378	0.396037	0.400793	0.39161	0.51708	0.423557	0.464617	0	0.439608	0.404967	0.440026	0.39941	0.57278	0.360446	0.537644	0.359465	0.274658	0.313259	0.234386	0.402943	0.323787	0.484579	0.482645	0.395373	0.366627	0.451827	0.425049	0.456124	0.463896	0	0.421585	0.4954	0.338094	0.474281	0.299398	0.360238	0.473622	0.507797	0.607285
ITGA8	0.0978405	0.132811	0.161073	0.0735842	0.0667591	0.062824	0.119601	0.149456	0.0864528	0.106101	0.169604	0.0686724	0.0689787	0.124806	0.106954	0.0662631	0	0.0958377	0.0529142	0.0874293	0.0872096	0.133828	0.110126	0.0995951	0.157792	0.0707888	0	0.0172748	0.166178	0.119411	0.0978567	0.0806803	0.195727	0.0687179	0.224332	0.0994396	0.104768	0.120055	0	0.157236	0.125103	0.0813376	0.194623	0.0927342	0.0965165	0.184623	0.0867887	0.0583055
MINDY3	0.235079	0.308841	0.226839	0.283511	0.283666	0.259671	0.232149	0.232182	0.267357	0.240163	0.293653	0.242091	0.266736	0.230572	0.256899	0.217194	0	0.212581	0.277652	0.221056	0.312617	0.357325	0.266242	0.322247	0.281273	0.193542	0.055805	0.2871	0.29331	0.227135	0.264384	0.292825	0.253473	0.199874	0.218968	0.26934	0.258912	0.255507	0	0.259011	0.239876	0.229779	0.287236	0.231446	0.268422	0.231644	0.213805	0.246353
PTER	0	0.00458322	0.003029	0.00465207	0.00478334	0.00163371	0.00273555	0	0.00141693	0	0.00304435	0	0	0.00198397	0	0.0041134	0	0.0043736	0.00105031	0	0.0019723	0.000426954	0	0	0	0	0	0	0.00656255	0.00498126	0	0	0.00292306	0	0	0.00130177	0.00408972	0.0017483	0	0.00159561	0.00247601	0.0110353	0.00270507	0	0	0.00389492	0.00470672	0
C1QL3	0.0156342	0.00695303	0.00820217	0.00422799	0.00738756	0	0.0109216	0.0127459	0.00674244	0.00176082	0.00260352	0.00409094	0	0.00648168	0.0056791	0.00532729	0	0.00173633	0.00445421	0	0.0084286	0.00636788	0.0107279	0.0110215	0.00566031	0.00626305	0	0.00464763	0.00646179	0.00980156	0	0.00473255	0.00540599	0.00323055	0.0112386	0.000445369	0.0147728	0.00658685	0	0	0.00204535	0.00199086	0.00842654	0.0119203	0.00731232	0.00527037	0.00532655	0
RSU1	0.20348	0.237968	0.247787	0.234942	0.244769	0.198166	0.138481	0.248088	0.255983	0.242531	0.302766	0.22783	0.218286	0.248026	0.227925	0.260537	0	0.26188	0.17424	0.22216	0.203314	0.360855	0.212745	0.296801	0.198604	0.151459	0.22913	0.113725	0.190305	0.151373	0.209532	0.192125	0.344489	0.237596	0.172928	0.201289	0.185053	0.223654	0	0.25653	0.207814	0.133901	0.24061	0.180068	0.175132	0.22495	0.239088	0.275115
CUBN	0.0524774	0.0401711	0.0372185	0.0355543	0.0479042	0.0432566	0.0397839	0.0485737	0.0201588	0.047809	0.0326321	0.0396904	0.00503163	0.0416932	0.06112	0.0247993	0	0.0415857	0.0546682	0.0261055	0.0445663	0.0801105	0.0437698	0.0339575	0.030213	0.0388339	0	0.0792527	0.0616956	0.0371303	0.108056	0.0505776	0.0494938	0.0575338	0.0391823	0.0421579	0.0849409	0.0633528	0	0.0409243	0.0334197	0.0382243	0.0659168	0.025973	0.0518183	0.0423042	0.0255323	0.0464464
TRDMT1	0.0933131	0.104191	0.0769988	0.0835575	0.0662646	0.0848893	0.0648922	0.0948365	0.0970564	0.0632185	0.122425	0.102425	0.0584705	0.142469	0.0828188	0.11137	0	0.0914402	0.107652	0.0782365	0.0877722	0.095348	0.0328949	0.100362	0.0718333	0.0468826	0.292265	0.0913478	0.0776496	0.082005	0.0308287	0.082371	0.0621533	0.0862525	0.0588083	0.0888399	0.0959532	0.156892	0	0.064314	0.0814566	0.0375191	0.091019	0.0743814	0.0610851	0.0257109	0.0750157	0.0626962
VIM	0.0215938	0.0167592	0.00770897	0.0101345	0.00566563	0.0156095	0.0250328	0.00970839	0.0139251	0.00540991	0.01305	0.0113876	0	0.00593276	0.0112621	0.0023338	0	0.00349551	0.0070412	0.003149	0	0.00609497	0.0245617	0.0030518	0.00501856	0	0	0	0.0099039	0.0046356	0.016494	0.0172963	0.0246328	0.00208118	0.0153797	0.00795207	0.00373239	0.00438782	0	0	0.00343125	0	0.00614335	0.0089576	0.00844726	0.0059388	0.00520066	0.0514276
ST8SIA6	0.0230027	0.0376952	0.0408791	0.0261564	0.0173514	0.0252779	0.0160354	0.0183121	0.0308603	0.0104689	0.0337246	0.00214114	0.0365406	0.0139363	0.0176993	0.015968	0	0.0119192	0.0144932	0.0230896	0.0324756	0.0435316	0.0222704	0.0384592	0.0317792	0.0236892	0	0.0346151	0.0287669	0.0255751	0.0552668	0.0161777	0.049358	0.00934961	0.00689887	0.0205114	0.029833	0.0478515	0	0.0608463	0.00787126	0.0264075	0.0143286	0.0243331	0.0380543	0.00900313	0.0150661	0.0606675
HACD1	0.104612	0.0746632	0.136549	0.139538	0.11553	0.114386	0.072422	0.149404	0.178304	0.146048	0.0994648	0.114485	0.0914967	0.235746	0.146015	0.183063	0	0.152316	0.131834	0.115747	0.16917	0.175705	0.0775681	0.243214	0.0943958	0.0694882	0	0.161717	0.130833	0.066002	0.0387361	0.177431	0.107126	0.0647734	0.104094	0.109678	0.125161	0.0937197	0	0.113325	0.142136	0.155971	0.166817	0.0634324	0.0547815	0.103909	0.0975484	0.0144268
STAM	0.12685	0.189123	0.207054	0.207379	0.26348	0.268941	0.184534	0.241158	0.232665	0.155562	0.182974	0.17117	0.183824	0.171243	0.168321	0.205371	0	0.184577	0.232233	0.166616	0.297448	0.257541	0.155637	0.269642	0.223608	0.194974	0.055805	0.183487	0.32814	0.157414	0.198537	0.308501	0.164282	0.154184	0.174428	0.203455	0.230413	0.182696	0	0.148312	0.147376	0.24933	0.20276	0.119694	0.287073	0.232153	0.21078	0.322206
TMEM236	0	0.00198191	0.00170721	0.00668368	0.0036216	0	0.00448082	0.00385336	0.0019389	0.00471107	0.000905904	0	0	0.0038599	0.00303384	0	0	0.00409906	0.00381682	0.0035744	0.00236519	0.00358734	0	0.00670683	0.000828697	0.00568556	0	0	0.00347417	0	0.0116204	0.0153221	0.0012118	0.00290533	0	0.00646651	0.00643311	0	0	0.00939632	0.00547163	0	0.00203181	0	0	0	0.00305418	0.105308
MRC1	0.0075463	0.0230355	0.0110814	0.0303188	0.0147219	0.020041	0.0206593	0.0232	0.0122505	0.009572	0.0165001	0.0209519	0.00704082	0.0219685	0.0181722	0.0146497	0	0.0134176	0.0141908	0.0082186	0.0253806	0.00991125	0.00933547	0.0252438	0.0407233	0.0138716	0	0.00956079	0.0251778	0.015054	0.0114229	0.0202398	0.0143614	0.00576118	0	0.00305033	0.0138604	0.0155979	0	0.0255727	0.019188	0.0145873	0.0113848	0.0133783	0.0212329	0.00219961	0.00309427	0.0377866
SLC39A12	0.0484287	0.013006	0.00787314	0.0136093	0.011679	0.0101947	0.0240233	0.0250782	0.0079036	0.00295305	0.00758552	0.00513481	0.00581409	0.0105784	0.0120554	0.00231211	0	0.00837614	0.00522396	0.0112271	0.0110692	0.00997006	0.00978413	0.00673867	0.0145844	0.0118741	0	0.00943755	0.014635	0.0190788	0.0332653	0.0186905	0.0015136	0.00367331	0	0.0133096	0.0107472	0.00418425	0	0.00825566	0.00384422	0	0.0117982	0	0.00904086	0.0103599	0.0167862	0.0683502
CACNB2	1.49759	1.55225	1.60289	1.52844	1.34598	1.30511	1.60831	1.63888	1.46947	1.64295	1.58774	1.69874	1.58405	1.46627	1.52434	1.27154	0	1.40605	1.46732	1.3549	1.34165	1.59022	1.61881	1.59224	1.6864	1.43961	1.19187	1.58259	1.52828	1.48484	1.80092	1.40439	1.78742	1.20094	1.72389	1.4001	1.4299	1.71312	0	1.63578	1.51236	1.90401	1.47506	1.61842	1.44869	1.64711	1.37135	1.04284
NSUN6	0.337985	0.396469	0.353371	0.421498	0.420986	0.301688	0.29784	0.325768	0.354664	0.321434	0.352475	0.34221	0.316645	0.379516	0.390119	0.272674	0	0.327118	0.328856	0.333923	0.345055	0.444207	0.310282	0.360515	0.317757	0.311243	0.202786	0.436785	0.400629	0.362044	0.361591	0.379165	0.359354	0.367514	0.3511	0.364961	0.306622	0.390731	0	0.255067	0.296566	0.32394	0.445183	0.319345	0.309188	0.31632	0.428243	0.281641
ARL5B	0.0246061	0.0403618	0.0607845	0.0584793	0.0806454	0.0939719	0.113375	0.081099	0.0556531	0.0595149	0.0826142	0.0968309	0.0482985	0.0392885	0.0331126	0.0308177	0	0.0292893	0.0858502	0.0583539	0.0717393	0.0637231	0.0431419	0.0825096	0.107037	0.0422254	0	0.0577575	0.0634178	0.0644303	0.00761518	0.0614314	0.0690317	0.0496129	0.0569822	0.0460829	0.0975203	0.0984398	0	0.0539326	0.0442134	0.0681732	0.0405682	0.0766176	0.0950248	0.0631724	0.0387213	0.12097
MALRD1	0.0614054	0.112009	0.0514721	0.062231	0.0638827	0.0317056	0.0342027	0.0575424	0.0358068	0.115461	0.0330098	0.0538971	0.0138987	0.0673853	0.0426423	0.0749537	0	0.049331	0.0241683	0.0176791	0.0376988	0.0529312	0.0827695	0.0572885	0.0329813	0.0599364	0.055805	0	0.0679609	0.0643937	0.0383268	0.0460491	0.0301131	0.037169	0.0970393	0.0223715	0.0718347	0.0812688	0	0.0412466	0.0537772	0.0386213	0.0641959	0.0184409	0.042244	0.0419172	0.0809189	0.052284
PLXDC2	0.176176	0.279992	0.235881	0.185606	0.194078	0.171771	0.212382	0.20726	0.139236	0.177921	0.15739	0.174952	0.212246	0.143548	0.220043	0.133763	0	0.136034	0.115723	0.162247	0.141895	0.190576	0.237409	0.130383	0.137222	0.20639	0.547925	0.177223	0.197462	0.267718	0.158459	0.205418	0.29026	0.112917	0.288267	0.079257	0.210176	0.334673	0	0.134458	0.116135	0.147149	0.157446	0.145061	0.187684	0.131787	0.18036	0.216538
NEBL	1.26796	1.2828	1.30291	1.15705	1.20496	1.08815	0.973242	1.17726	1.24609	1.18167	1.12709	1.25427	1.016	1.30588	1.25833	1.15203	0	1.207	1.1619	1.1628	1.17559	1.3666	1.11171	1.25444	1.16716	1.23886	1.20433	1.09914	1.37862	1.08324	0.924166	1.36284	1.25381	1.19611	1.37273	1.2756	1.29604	1.30338	0	1.20616	1.18644	1.39015	1.36491	0.965421	1.18241	1.07208	1.26424	1.04149
SKIDA1	0	0	0.00515568	0.00859371	0.00552831	0.0047807	0.00314836	0.0068251	0.00658956	0	0.00769616	0.0110057	0.00640977	0.00277331	0.00258436	0.00749172	0	0.00527511	0.00544356	0.00433667	0.00375859	0.00395703	0	0.00109118	0.00610921	0.00859976	0	0	0.00865182	0.00765726	0	0.0141285	0.0149088	0.0128924	0.0247519	0.00847226	0.00800864	0.0106379	0	0.00425684	0.00779726	0.00418895	0.00304396	0.00441211	0.00404775	0.00285097	0.0027841	0.00452403
MLLT10	0.60646	0.787956	0.697607	0.77107	0.789841	0.734028	0.594606	0.795487	0.812166	0.623657	0.564883	0.648214	0.629646	0.808675	0.772865	0.832985	0	0.817036	0.723563	0.734942	0.758436	0.850659	0.490816	0.824757	0.653297	0.738835	0.56055	0.796405	0.927514	0.694664	0.484651	0.803115	0.742845	0.820652	0.608549	0.797228	0.670874	0.688609	0	0.545384	0.767479	0.684807	0.781934	0.554761	0.722376	0.849795	0.777112	0.563316
DNAJC1	0.327343	0.317434	0.373504	0.367238	0.354829	0.320735	0.306685	0.30937	0.414547	0.33761	0.293647	0.387254	0.448206	0.372951	0.296787	0.379762	0	0.283094	0.294088	0.292787	0.35131	0.318244	0.373656	0.413486	0.381277	0.30669	0.274717	0.268607	0.332177	0.246699	0.248072	0.30478	0.304627	0.277153	0.33216	0.33563	0.330029	0.401779	0	0.294429	0.401184	0.289978	0.262376	0.296429	0.310688	0.396351	0.41524	0.234346
COMMD3-BMI1	0	0	0	0	0	0	0	0	0.00019898	0	0	0	0	0	0	0	0	0	0	0	0.000601278	0	0	0	0	0	0	0	0	0	0	0	0	0	0	0	0	0	0	0	0	0.00638356	0	0	0	0	0	0
BMI1	0.0570075	0.0669809	0.0377813	0.0460443	0.0488578	0.039089	0.0976059	0.0476554	0.050082	0.0593053	0.040659	0.0566731	0.0506175	0.0299698	0.0336365	0.0313199	0	0.0141133	0.044504	0.0488107	0.0367088	0.0433494	0.00508177	0.0226993	0.0873072	0.0564312	0.452916	0.0773638	0.0382942	0.0303478	0.0275381	0.04837	0.0400883	0.0281969	0.0260464	0.0378378	0.0506575	0.0680114	0	0.0370857	0.0463932	0.0184585	0.0456466	0.0683872	0.0504776	0.0553116	0.0344819	0.0526664
SPAG6	0.0261224	0.00391258	0.0231815	0.0208581	0.00983833	0.012158	0.00804136	0.0211384	0.0153717	0.00355307	0.0140443	0.00994722	0.0198907	0.0439186	0.0309184	0.023014	0	0.0344521	0.0399224	0.018289	0.0227037	0.0404551	0.0106456	0.0189472	0.0283982	0.00419515	0	0.00342495	0.0295831	0.0221244	0.035518	0.0131128	0.0187696	0.00375894	0.0199093	0.0177746	0.0225428	0.0422328	0	0.00711138	0.0127573	0.0118386	0.0240178	0.0170038	0.0149101	0.0130113	0.00766545	0.0112731
AL513128.2	0	0	0.0018984	0.000510001	0	0	0.00182098	0	0.0013955	0	0	0	0	0	0.000839978	0	0	0	0	0	0	0	0	0.0028641	0	0	0	0	0	0	0	0	0	0	0	0	0	0	0	0.00127144	0	0	0	0	0	0.0137578	0	0
PIP4K2A	0.162066	0.207404	0.20405	0.237295	0.209548	0.166813	0.135464	0.159836	0.194786	0.136223	0.185162	0.194099	0.219949	0.166978	0.189776	0.180548	0	0.163527	0.169706	0.189826	0.179296	0.205933	0.132584	0.194072	0.199861	0.252739	0.101398	0.201265	0.170998	0.191762	0.110763	0.196537	0.197888	0.14595	0.161871	0.181448	0.1369	0.192579	0	0.159581	0.172919	0.131852	0.109708	0.110013	0.164864	0.184118	0.222741	0.359213
ARMC3	0	0.00272442	0.00974755	0.0178914	0.019687	0.0106698	0.00784061	0.0120149	0.00795566	0.00166048	0.00583209	0.0146007	0.010173	0.0125753	0.00215405	0.00629056	0	0.0195298	0.0199597	0.00308377	0.0179031	0.0115758	0.0223946	0.0204719	0.0024486	0.00698134	0	0.00625184	0.0250643	0.011684	0	0.0180809	0.0107854	0.00695721	0.00808366	0.00445232	0.00426248	0.0128255	0	0	0.00827652	0.0058269	0.0100054	0	0.00246408	0.00626021	0.00392305	0.0518539
MSRB2	0.0721341	0.0566822	0.0851793	0.113138	0.0764113	0.0765542	0.070098	0.13684	0.0962924	0.0772825	0.0945933	0.0658035	0.0927167	0.123644	0.113541	0.0894583	0	0.11476	0.103069	0.0863678	0.102785	0.100122	0.0286137	0.13935	0.0972968	0.090992	0	0.0842227	0.118711	0.0661113	0.0407797	0.089141	0.101442	0.0771459	0.0552686	0.0731921	0.121315	0.146587	0	0.1026	0.0996077	0.0168149	0.0946091	0.106455	0.092084	0.0706707	0.0851234	0.00452403
PTF1A	0	0	0.00101129	0.000940662	0.000724407	0	0	0	0.000968592	0.00118369	0	0	0	0	0	0.00241173	0	0	0.000540265	0.00103818	0.00228778	0.0012775	0	0.00434423	0.00287973	0	0	0	0.000995632	0	0	0	0	0	0	0.000546453	0	0	0	0	0.000985727	0	0	0	0	0	0.0011891	0
C10orf67	0.0301777	0.00977823	0.0167131	0.0145988	0.00767181	0.00476358	0.00991408	0.0139888	0.0124432	0.0175417	0.0115524	0.0060452	0.00917487	0.0261595	0.0111334	0.0105287	0	0.0141803	0.00767908	0.0081391	0.0171397	0.0136519	0	0.0156327	0.0119397	0.00613851	0	0.00758462	0.0205205	0.00406541	0.0225509	0.0105454	0.0203748	0.0104595	0.0197016	0.00498828	0.00694232	0.0162948	0	0.0100149	0.0108369	0.0115761	0.0237397	0.0253288	0.0122396	0.0467901	0.00382784	0
OTUD1	0.0395314	0.0461844	0.0180363	0.0243281	0.020205	0.0232281	0.0512199	0.0442923	0.0325371	0.0415467	0.0259413	0.015296	0.0577671	0.00986929	0.0186122	0.0190462	0	0.0152696	0.0504437	0.0269016	0.0247339	0.0254815	0.0378156	0.0237563	0.0437835	0.0134309	0.055805	0.00462697	0.0261641	0.0219398	0.0116142	0.0476526	0.0252138	0.0162925	0.0167715	0.0240467	0.0236179	0.0263957	0	0.00926347	0.0151412	0.0192675	0.0248061	0.0109198	0.0553619	0.0153518	0.0175117	0
KIAA1217	2.91533	2.93525	3.13212	2.9923	3.10683	2.98153	2.74354	3.01924	3.097	3.21643	3.04942	3.10873	2.96091	3.11065	3.12225	3.05068	0	3.15876	2.9635	3.20402	3.06268	2.93425	3.08496	3.12193	2.9965	3.13542	3.22945	2.83188	2.85823	2.98031	2.81114	2.92447	2.98551	3.27484	3.00781	3.21491	2.96738	2.85015	0	3.04608	3.1263	3.09748	2.97245	2.92608	2.9	2.97665	3.21801	2.50698
ARHGAP21	0.711311	0.6525	0.664042	0.740466	0.786684	0.700113	0.846836	0.70756	0.789689	0.594856	0.616269	0.642345	0.655054	0.765977	0.655637	0.848634	0	0.764061	0.614544	0.655983	0.675637	0.67158	0.574133	0.813955	0.660222	0.661757	0.101398	0.692286	0.747664	0.632939	0.714918	0.891712	0.702245	0.729955	0.548648	0.737119	0.753905	0.596112	0	0.553412	0.772543	0.6583	0.745988	0.626119	0.73192	0.6903	0.778842	0.889127
PRTFDC1	0.176938	0.173395	0.228638	0.226853	0.239572	0.204166	0.166193	0.272065	0.264155	0.241635	0.173219	0.238382	0.222084	0.237267	0.19127	0.269476	0	0.18591	0.211389	0.21513	0.22231	0.215148	0.15006	0.294935	0.220233	0.137601	0.292265	0.143165	0.16156	0.208241	0.214168	0.191909	0.232347	0.210007	0.237213	0.254393	0.142413	0.215894	0	0.200733	0.255939	0.217842	0.167923	0.137364	0.197028	0.146239	0.252902	0.187036
ENKUR	0.00727105	0.0234863	0.020962	0.0258921	0.0326418	0.0158427	0.0181654	0.0179449	0.0271795	0.0195136	0.0127464	0.0119771	0.0108992	0.0401042	0.0223418	0.0368106	0	0.0297802	0.0239962	0.0109377	0.017101	0.0345584	0	0.0436621	0.0130877	0.00587989	0	0.00557863	0.0242463	0.00994701	0.0124279	0.0217657	0.0323425	0.0227482	0.0179137	0.0122791	0.0225925	0.0473781	0	0.0114642	0.0102767	0.0114804	0.0348589	0.00910968	0.0200909	0.0293283	0.0179964	0.0285178
THNSL1	0.0320238	0.0234619	0.0469815	0.0275338	0.039684	0.0379424	0.0237227	0.0428711	0.0378065	0.0491086	0.0291589	0.0298313	0.0237634	0.0192956	0.0264762	0.0405145	0	0.0313546	0.0364282	0.0243657	0.0403716	0.0524999	0.0266786	0.052373	0.0307356	0.0241546	0	0.0300609	0.0274152	0.0168868	0.0259719	0.0316855	0.041644	0.0439938	0	0.0450848	0.0295473	0.0233096	0	0.0243957	0.0353807	0.00775019	0.0355882	0.0225842	0.0101826	0.0345718	0.0113382	0
GPR158	0.584678	0.720601	0.762144	0.768402	0.731355	0.704865	0.677631	0.695832	0.751292	0.741587	0.663925	0.645392	0.59593	0.729133	0.638922	0.64168	0	0.669534	0.663901	0.679074	0.786342	0.701126	0.675712	0.783549	0.747832	0.587097	0.946025	0.647726	0.777597	0.651618	0.612955	0.722011	0.703755	0.666431	0.651949	0.6696	0.761265	0.751943	0	0.76699	0.711865	0.695904	0.660746	0.542644	0.712559	0.940132	0.739649	0.889315
MYO3A	0.0306681	0.0223034	0.0323019	0.0175401	0.0200179	0.0192644	0.0211225	0.0236235	0.0181794	0.0198206	0.0133221	0.0183221	0.00863087	0.0251732	0.0304684	0.0187572	0	0.0214527	0.0133425	0.0142308	0.018586	0.0351032	0.00834632	0.0512267	0.0181058	0.0031939	0	0.00786275	0.0270607	0.0243296	0.0129621	0.0249244	0.00253017	0.0161051	0.042455	0.00741813	0.030269	0.0144107	0	0.0397667	0.0160035	0.0188544	0.0116217	0.0163931	0.0298993	0.00920992	0.0032391	0.0452576
GAD2	0.54399	0.841034	0.695687	0.725059	0.639788	0.710958	0.687794	0.90884	0.779911	0.768133	0.886147	0.948798	0.777511	0.680019	0.675837	0.656392	0	0.645283	0.894435	0.587148	0.803913	0.879172	0.515487	0.924165	0.96151	0.633643	0.632065	0.599015	0.938021	0.452503	0.538309	0.826431	0.755736	0.538083	0.784844	0.652945	0.648416	0.788536	0	0.826234	0.697944	0.70406	0.677211	0.545029	0.737175	1.17858	0.654399	0.299664
APBB1IP	0.0161863	0.024774	0.012442	0.0194265	0.0178145	0.0163091	0.0146852	0.0197406	0.0184081	0.00221835	0.00845009	0.00846167	0.0207066	0.00697264	0.00610353	0.00543835	0	0.00470609	0.00737558	0.0038057	0.00786157	0.00645615	0.0227787	0.0158083	0.00674339	0.00698134	0	0.013306	0.0265692	0.0114681	0.0152083	0.0193628	0.0171066	0.0041943	0	0.00305752	0.00992394	0.018591	0	0	0.0108548	0.00866404	0.00986784	0	0.00627504	0	0.0169893	0.00452403
PDSS1	0.0492407	0.0915841	0.0872095	0.0850122	0.0916515	0.0661899	0.0796072	0.11205	0.131297	0.0711027	0.0774188	0.0927596	0.0558991	0.145607	0.128175	0.108543	0	0.154626	0.0688219	0.08329	0.134108	0.117191	0.159034	0.130657	0.0714863	0.0857597	0.689169	0.0668977	0.08577	0.0867887	0.0395554	0.11802	0.0997655	0.103405	0.0929418	0.13096	0.13231	0.0891158	0	0.0907136	0.140887	0.0458095	0.118525	0.100514	0.0486085	0.134318	0.127134	0.0372678
ABI1	0.379991	0.362851	0.407531	0.46722	0.51651	0.452194	0.384989	0.436795	0.439303	0.38885	0.386705	0.400183	0.369121	0.395496	0.330827	0.443744	0	0.410729	0.449558	0.40662	0.482966	0.366656	0.275466	0.404982	0.456003	0.41595	0.139945	0.39352	0.450464	0.422527	0.356395	0.467658	0.396286	0.3563	0.3393	0.442813	0.455899	0.46106	0	0.303484	0.381887	0.35178	0.384935	0.248836	0.354941	0.420872	0.361468	0.270203
ANKRD26	1.00988	0.832924	0.880064	0.732771	0.807733	0.754651	0.845109	0.802788	0.732553	0.91929	0.799441	0.803456	0.720696	0.836883	0.936116	0.836374	0	0.761765	0.888318	0.692839	0.727334	0.979477	0.765908	0.883496	0.771327	0.775173	1.09176	0.736531	0.80382	0.603035	0.841317	1.00882	0.825084	0.872503	0.830155	0.931042	0.918243	0.84852	0	0.806326	0.784395	0.744427	0.852805	0.610096	0.833586	0.788155	0.855355	0.907017
YME1L1	0.23829	0.308382	0.314897	0.309125	0.328598	0.26194	0.271271	0.360509	0.39333	0.22367	0.322523	0.30288	0.303312	0.525854	0.334397	0.420149	0	0.364831	0.334193	0.334302	0.374995	0.388801	0.178667	0.450545	0.296041	0.214794	0.351518	0.257135	0.386147	0.211674	0.178388	0.402356	0.275029	0.209018	0.21484	0.320921	0.293849	0.349793	0	0.242658	0.35656	0.204584	0.422106	0.170904	0.260564	0.29179	0.374816	0.161143
MASTL	0.0504132	0.0106375	0.0203333	0.0259678	0.0164985	0.0235445	0.0338379	0.0350347	0.0415293	0.0128115	0.0303983	0.0342941	0.0293298	0.0678301	0.0688553	0.0287431	0	0.042547	0.0108734	0.027292	0.0381577	0.0299309	0.0621239	0.0668054	0.0170219	0.0373372	0	0	0.0522916	0.0214163	0.0223538	0.0259056	0.028002	0.0460776	0.0855669	0.0259079	0.047305	0.0421227	0	0.0157389	0.0354487	0.0207616	0.0627224	0.00415825	0.0411082	0.054148	0.0454632	0.0362358
ACBD5	0.0946555	0.149852	0.134059	0.13549	0.135595	0.148366	0.124511	0.176829	0.162435	0.14753	0.138912	0.134881	0.17521	0.225536	0.13319	0.126651	0	0.146741	0.173855	0.13236	0.119728	0.1725	0.114192	0.163387	0.148243	0.147234	0.101398	0.128191	0.125377	0.127434	0.0668332	0.166176	0.135741	0.1366	0.158609	0.134598	0.149825	0.150053	0	0.123749	0.129589	0.10533	0.1237	0.115372	0.133387	0.125411	0.156178	0.128878
RAB18	0.193712	0.229839	0.26049	0.276708	0.263948	0.271744	0.334033	0.310539	0.300638	0.210276	0.251079	0.219293	0.275811	0.312693	0.253391	0.269759	0	0.245613	0.262132	0.180996	0.25346	0.321009	0.126458	0.28886	0.313415	0.28501	0.101398	0.232921	0.333261	0.194238	0.268598	0.430528	0.280907	0.25246	0.384126	0.228623	0.261096	0.262052	0	0.226615	0.236222	0.260413	0.28566	0.19762	0.281012	0.235172	0.21802	0.360682
MKX	0.0216264	0.0175843	0.194624	0.139562	0.21447	0.179014	0.133776	0.101666	0.245694	0.102085	0.058931	0.148453	0.0953903	0.18988	0.0917615	0.318893	0	0.171374	0.120979	0.129962	0.167224	0.132552	0.14546	0.18085	0.0857205	0.133744	0.26582	0.0842478	0.133119	0.091098	0.0712254	0.145008	0.0398482	0.229284	0.114537	0.199745	0.0896633	0.0351204	0	0.111042	0.241101	0.082774	0.0621652	0.0970188	0.117757	0.132589	0.310771	0.3817
ARMC4	0	0.00364587	0.0052354	0.0144975	0.00910375	0.00586851	0.0152859	0.00900974	0.00876542	0.00337334	0.00958787	0.00789621	0.00143857	0.00259061	0.0149873	0.0187849	0	0.00939885	0.00425024	0.00120158	0.0052034	0.00706721	0	0.025453	0.0128529	0.00243492	0	0.0182068	0.0144009	0.00949176	0.016767	0.00686984	0.00839875	0.014047	0.0148461	0.0141932	0	0.00248365	0	0.0194898	0.0122513	0.0079716	0.0020939	0	0.0045093	0.0129406	0.0150614	0.00452403
MPP7	0.182866	0.122161	0.193687	0.192201	0.167187	0.194218	0.10432	0.153053	0.219801	0.150087	0.143081	0.163987	0.183572	0.248998	0.160497	0.278889	0	0.188915	0.149986	0.168223	0.176295	0.221978	0.0704976	0.215936	0.126744	0.130357	0.055805	0.215641	0.215825	0.257556	0.161199	0.189782	0.164001	0.239426	0.138071	0.146506	0.211424	0.163953	0	0.150044	0.198929	0.102474	0.20942	0.116779	0.159946	0.1399	0.234231	0.113545
WAC	0.315087	0.392569	0.45707	0.515286	0.541253	0.490074	0.557917	0.523878	0.532063	0.288713	0.446485	0.457173	0.488767	0.509492	0.42395	0.528944	0	0.515777	0.502112	0.449388	0.541815	0.581988	0.21673	0.563917	0.550801	0.438372	0.321625	0.480737	0.678587	0.389568	0.348932	0.600528	0.486384	0.433587	0.456474	0.466131	0.554366	0.50728	0	0.4363	0.485206	0.418357	0.5595	0.424918	0.459971	0.568072	0.495015	0.509678
BAMBI	0	0	0.00176414	0	0.00128446	0.00624855	0.0108294	0	0.000857671	0	0	0	0	0	0	0	0	0	0	0.00163208	0.00289326	0.00300684	0	0	0	0.00539136	0	0	0.00150826	0	0.0134695	0	0.00719037	0	0.0178557	0.00465803	0.00134813	0.00379486	0	0.00364711	0	0	0	0	0.00395194	0	0.00122725	0
LYZL1	0	0.00252604	0.000791913	0.00246358	0.00144816	0	0.00155814	0.0023065	0.000983565	0	0	0	0	0	0.00138619	0	0	0.00209259	0	0.00148953	0.00141231	0	0	0.00260275	0	0	0	0	0.00225289	0.00334495	0	0	0.00376778	0	0	0	0	0	0	0	0.00144219	0	0.00450128	0	0	0	0.00282764	0
SVIL	0.0239085	0.0119847	0.116917	0.145854	0.177312	0.0886262	0.0558822	0.074567	0.21065	0.0609623	0.023021	0.0365337	0.0131323	0.158029	0.0636486	0.206174	0	0.189513	0.086793	0.086435	0.114823	0.0649072	0	0.160623	0.0305896	0.0253093	0	0.0444051	0.0980188	0.0481167	0.0197931	0.140769	0.0363512	0.211155	0.0419343	0.156903	0.165025	0.0375384	0	0.0199916	0.15252	0.0533151	0.0892981	0.0153626	0.0784689	0.0422438	0.153834	0.208933
JCAD	0.00964021	0.0311018	0.0256464	0.0323757	0.0367807	0.0188562	0.0319207	0.0457695	0.0384344	0.0296848	0.0435333	0.0180203	0.0246181	0.0137422	0.0429639	0.0250157	0	0.0272623	0.0270557	0.0167026	0.0417864	0.0192254	0.0318466	0.0412908	0.0332183	0.00443654	0	0.039177	0.0240657	0.0411522	0.0130328	0.0502973	0.0347573	0.0331589	0.0066214	0.0229364	0.0256071	0.05941	0	0.0303347	0.0189743	0.0255774	0.0275367	0.0192092	0.0309221	0.0149482	0.0257605	0.00841342
MTPAP	0.05862	0.0453758	0.0808037	0.0873156	0.091838	0.0794619	0.0716098	0.0936849	0.0907145	0.0757263	0.0784616	0.103216	0.1206	0.0769693	0.0709277	0.0666231	0	0.0698378	0.132123	0.0644532	0.0937951	0.10526	0.0306519	0.103291	0.0964843	0.0984883	0.26582	0.0653399	0.0958707	0.0577561	0.0813412	0.0947169	0.0664016	0.0749455	0.0372152	0.0790939	0.0865607	0.106125	0	0.0472667	0.0730475	0.0508187	0.0748817	0.0319288	0.108155	0.100495	0.0625683	0.0504849
MAP3K8	0.0136108	0.0237227	0.012454	0.0233697	0.0161582	0.0167982	0.01308	0.023532	0.0154593	0.0251346	0.0162853	0.0100329	0.0164823	0.019814	0.0171178	0.0094496	0	0.00742911	0.0179145	0.0154149	0.0192414	0.0205348	0.0222029	0.0140425	0.0227674	0.0156604	0	0.0410799	0.0182714	0.0144592	0.0108413	0.034949	0.0226462	0.00728278	0	0.0150025	0.0214058	0.00927784	0	0.026423	0.0161696	0.0282275	0.0149805	0.0166743	0.017304	0.011966	0.0181277	0.0157972
LYZL2	0	0	0	0	0	0	0	0	0.000471596	0	0	0	0	0	0	0	0	0	0	0	0	0	0	0	0	0	0	0	0	0	0	0	0	0	0	0	0	0	0	0	0	0	0	0	0	0	0	0
ZNF438	0.453304	0.32494	0.462208	0.381898	0.450956	0.402229	0.318692	0.415623	0.466598	0.474076	0.368983	0.406138	0.350612	0.3836	0.398256	0.473101	0	0.493548	0.419891	0.437079	0.486456	0.457023	0.285897	0.510763	0.366985	0.42296	0.252961	0.327285	0.425132	0.378597	0.338622	0.42024	0.397255	0.44376	0.378667	0.427617	0.366516	0.391057	0	0.385014	0.427553	0.33874	0.358151	0.25053	0.430671	0.386569	0.492854	0.206329
ZEB1	0.803829	0.648416	0.793087	0.80624	0.873028	0.918188	0.751515	0.761314	0.962536	1.10133	0.612996	0.861411	0.792142	0.789438	0.725586	0.84145	0	0.716888	0.832316	0.780475	0.807901	0.871982	0.751291	0.837722	0.84765	0.774907	0.785384	0.715801	0.750729	0.722691	0.619386	0.717784	0.627121	0.868072	1.00389	0.90978	0.888878	0.788182	0	0.877648	0.864721	0.768256	0.739025	0.802143	0.902892	0.559496	0.975255	0.483995
ARHGAP12	0.252982	0.287564	0.29964	0.369433	0.370884	0.362912	0.224485	0.355812	0.44785	0.268739	0.216207	0.263053	0.271322	0.398692	0.258803	0.469435	0	0.382613	0.350119	0.340296	0.328039	0.332243	0.258884	0.363797	0.331962	0.190628	0	0.297034	0.411785	0.277247	0.122601	0.481773	0.239808	0.362141	0.22667	0.303553	0.277478	0.218716	0	0.341479	0.396642	0.267321	0.375878	0.211309	0.299974	0.208619	0.317532	0.331018
KIF5B	0.180842	0.182851	0.259739	0.298797	0.281936	0.262874	0.300869	0.304039	0.308446	0.19168	0.232987	0.249647	0.183762	0.245183	0.197669	0.28376	0	0.231072	0.254274	0.240797	0.238454	0.231508	0.104085	0.309421	0.29987	0.203605	0.101398	0.214866	0.290802	0.182584	0.188076	0.292775	0.21791	0.216466	0.131485	0.239174	0.252666	0.253573	0	0.200872	0.283913	0.133261	0.235846	0.20403	0.223071	0.187403	0.247018	0.156569
EPC1	0.387199	0.452429	0.543888	0.56493	0.616033	0.502018	0.479944	0.483268	0.617188	0.476546	0.464815	0.447961	0.539156	0.588958	0.470634	0.703869	0	0.55792	0.563372	0.533446	0.578459	0.534396	0.386317	0.714017	0.466521	0.385424	0.439154	0.429224	0.513109	0.481111	0.414956	0.512522	0.457717	0.493603	0.404926	0.545478	0.547106	0.530762	0	0.42014	0.628783	0.376665	0.577935	0.331633	0.463883	0.497836	0.579608	0.501895
CCDC7	0.449946	0.467211	0.498936	0.531823	0.481353	0.406827	0.341102	0.44387	0.471736	0.49694	0.454604	0.530004	0.31484	0.449894	0.575008	0.537572	0	0.510575	0.379776	0.531017	0.482895	0.476354	0.213636	0.539242	0.415164	0.397274	0.518781	0.478442	0.493559	0.43881	0.403045	0.408013	0.454334	0.533285	0.389737	0.449157	0.534586	0.568633	0	0.408339	0.491332	0.327302	0.448047	0.323631	0.510302	0.378229	0.458185	0.465698
ITGB1	0.111642	0.187112	0.164103	0.206828	0.181669	0.145786	0.116208	0.164457	0.198604	0.117608	0.138195	0.112849	0.191878	0.185867	0.155625	0.231628	0	0.170251	0.148651	0.185693	0.187607	0.157957	0.0688348	0.215799	0.156598	0.117537	0	0.106216	0.165508	0.122271	0.0788867	0.189962	0.10697	0.144131	0.104894	0.168064	0.201029	0.149918	0	0.0844583	0.178619	0.0503899	0.137937	0.055564	0.154315	0.125206	0.19552	0.197475
NRP1	0.0510721	0.115545	0.115835	0.0892832	0.129243	0.0387266	0.0579963	0.0771079	0.132295	0.0795707	0.0783931	0.0500731	0.0722141	0.0560214	0.0674779	0.0698195	0	0.0528973	0.0554593	0.0779677	0.0560242	0.0938049	0.0704185	0.103852	0.0989795	0.0519747	0	0.0484409	0.0828045	0.0489556	0.0671892	0.0462429	0.108256	0.060941	0.129802	0.0683989	0.0658924	0.0990659	0	0.0829211	0.0714266	0.0152334	0.0670387	0.0421505	0.0737931	0.0894937	0.105792	0.0405473
PARD3	0.342883	0.366191	0.488743	0.685707	0.665643	0.444447	0.336834	0.51335	0.79835	0.599697	0.381609	0.550101	0.432206	0.79062	0.44459	0.784029	0	0.614304	0.500496	0.640999	0.566103	0.544633	0.318649	0.616075	0.460804	0.339204	0	0.368085	0.556413	0.365589	0.224196	0.49396	0.382639	0.69652	0.551322	0.572205	0.575973	0.328833	0	0.533643	0.693019	0.42372	0.448321	0.423603	0.386485	0.561951	0.732214	0.571604
CUL2	0.0489667	0.153126	0.163887	0.187026	0.209178	0.119406	0.107238	0.200555	0.233689	0.120518	0.128703	0.140712	0.149724	0.249396	0.158798	0.236746	0	0.197336	0.168257	0.202855	0.212465	0.186836	0.114919	0.233525	0.197072	0.116857	0.321625	0.116544	0.169916	0.120863	0.148827	0.195594	0.160069	0.116416	0.147618	0.154333	0.13276	0.201829	0	0.163627	0.192765	0.127704	0.225437	0.177188	0.119259	0.142919	0.181118	0.070342
CREM	0.189462	0.169708	0.150528	0.177431	0.172435	0.135316	0.149629	0.204693	0.217767	0.129922	0.173135	0.136828	0.147013	0.219311	0.144072	0.163478	0	0.201255	0.179443	0.145047	0.171127	0.151571	0.174231	0.229554	0.148834	0.122014	0	0.121739	0.153556	0.126513	0.154133	0.176721	0.149253	0.167268	0.113573	0.117788	0.116775	0.159511	0	0.110793	0.194918	0.171434	0.128951	0.139663	0.140294	0.29819	0.183174	0.0732661
CCNY	0.358893	0.480787	0.47507	0.527806	0.546497	0.398759	0.462151	0.531323	0.606915	0.514112	0.40158	0.378337	0.392274	0.584489	0.43657	0.565204	0	0.476898	0.426034	0.458706	0.53326	0.548718	0.356855	0.61212	0.44647	0.404307	0.61389	0.336384	0.448272	0.375249	0.304967	0.530698	0.486698	0.541724	0.290477	0.490637	0.433016	0.533609	0	0.396835	0.506013	0.444477	0.387644	0.362412	0.407806	0.499048	0.657891	0.46466
GJD4	0	0	0.000411991	0	0	0	0	0	0.00086017	0	0	0	0	0	0	0	0	0	0	0	0	0	0	0	0	0	0	0	0	0	0	0	0.000679863	0	0	0	0	0	0	0	0	0	0	0	0	0	0	0
FZD8	0	0	0.0011972	0.000830633	0	0.00125851	0.00640605	0.00275978	0.00305984	0.00173005	0	0.00180699	0	0	0	0	0	0	0.000694912	0.000621399	0.00247365	0.00135439	0	0	0.003005	0	0	0	0.00276042	0	0.0126505	0.00746056	0	0	0	0	0	0.00302368	0	0	0	0	0	0	0	0	0	0
ANKRD30A	0	0.0229243	0.0130109	0.0100242	0.0112389	0.0159394	0.0158395	0.0119086	0.00784417	0.0117035	0.0117723	0.0053204	0.021023	0.0049722	0.0206204	0.00267426	0	0.00735943	0.0117872	0.00605513	0.0152584	0.0174926	0.0128572	0.0042692	0.00732973	0.0149225	0	0.021506	0.0131311	0.0156379	0.0256972	0.010542	0.0155996	0.00139361	0	0.0181305	0	0.0100639	0	0.00427866	0.00563017	0.0145918	0.0166789	0	0.0195966	0.0161553	0.00500524	0
