## Supplementary material for "Single-cell dissection of schizophrenia reveals neurodevelopmental-synaptic axis and transcriptional resilience": TableS7ao_Pseudobulk_mean_In-SST (part 5 of 7)

### Sheet: Sheet1 (continued)
Gene	CON1	CON2	CON3	CON4	CON5	CON6	CON7	CON8	CON9	CON10	CON11	CON12	CON13	CON14	CON15	CON16	CON17	CON18	CON19	CON20	CON21	CON22	CON23	CON24	SZ1	SZ2	SZ3	SZ4	SZ5	SZ6	SZ7	SZ8	SZ9	SZ10	SZ11	SZ12	SZ13	SZ14	SZ15	SZ16	SZ17	SZ18	SZ19	SZ20	SZ21	SZ22	SZ23	SZ24
ZNF248	0.64236	0.62732	0.565093	0.469493	0.514323	0.553207	0.321518	0.588999	0.569651	0.521476	0.585493	0.578425	0.488063	0.729526	0.683773	0.556166	0	0.733147	0.590099	0.542765	0.618461	0.905927	0.405823	0.662261	0.532038	0.738293	0.745181	0.39646	0.625769	0.438651	0.49393	0.889786	0.527475	0.582192	0.516869	0.590398	0.505885	0.506251	0	0.679185	0.611047	0.440178	0.738811	0.339003	0.455959	0.436175	0.53066	0.831126
ZNF25	0.0869497	0.222774	0.167993	0.263816	0.27869	0.251362	0.200929	0.276727	0.247366	0.190199	0.239704	0.245614	0.227037	0.263962	0.22607	0.265992	0	0.276575	0.243885	0.226142	0.269225	0.225875	0.171424	0.311181	0.213673	0.159028	0.055805	0.208932	0.314665	0.215358	0.158226	0.271463	0.225774	0.136067	0.270415	0.190808	0.169943	0.22908	0	0.256317	0.22176	0.135264	0.280101	0.157592	0.186495	0.175535	0.246281	0
ZNF33A	0.295936	0.345225	0.333421	0.271628	0.288895	0.234107	0.297385	0.345331	0.354653	0.307039	0.377266	0.315864	0.392256	0.354694	0.350206	0.315338	0	0.340182	0.330502	0.266653	0.313052	0.388237	0.23383	0.423829	0.32058	0.271922	0.491463	0.262563	0.224966	0.256139	0.33915	0.321837	0.347488	0.315235	0.362061	0.283958	0.343812	0.398555	0	0.254284	0.339852	0.306439	0.269527	0.184642	0.286231	0.268051	0.35413	0.175499
AL117339.5	0.229636	0.183276	0.181148	0.119633	0.122084	0.13647	0.0646377	0.192161	0.150927	0.150713	0.128243	0.158458	0.155827	0.194332	0.236775	0.13815	0	0.256715	0.146956	0.164602	0.141587	0.324542	0.0202081	0.204911	0.175047	0.142011	0.101398	0.101607	0.191176	0.116856	0.10628	0.493345	0.162029	0.155603	0.230189	0.146074	0.122534	0.140087	0	0.368513	0.140041	0.17066	0.327817	0.0345578	0.121985	0.226289	0.12623	0.286024
ZNF33B	0.231694	0.212075	0.247407	0.22276	0.247386	0.239658	0.264874	0.303596	0.304736	0.244886	0.22945	0.296461	0.259308	0.3114	0.257951	0.228192	0	0.22201	0.228932	0.204413	0.23698	0.287744	0.200352	0.325696	0.262925	0.279561	0	0.208105	0.156205	0.251318	0.244224	0.222868	0.331413	0.260641	0.156051	0.236854	0.258141	0.28967	0	0.239279	0.265368	0.195379	0.222979	0.23824	0.186227	0.0755683	0.274105	0.0767363
BMS1	0.118771	0.178408	0.155584	0.154159	0.189271	0.159829	0.234343	0.163825	0.203439	0.155604	0.161228	0.164666	0.186408	0.182279	0.17925	0.229198	0	0.19418	0.173442	0.142856	0.179058	0.222529	0.16359	0.253192	0.16096	0.0890492	0.351518	0.109417	0.181325	0.145378	0.183745	0.238381	0.173017	0.190111	0.103909	0.181089	0.122518	0.119516	0	0.171579	0.170318	0.113114	0.201486	0.135318	0.113047	0.121457	0.198331	0.440193
RET	0.022287	0.0301195	0.0257866	0.0100501	0.0165891	0.013599	0.0141768	0.0232601	0.0194277	0.0126432	0.0303036	0.0201099	0.0234088	0.0213068	0.0134108	0.0157494	0	0.0184596	0.0155802	0.00970922	0.0199975	0.0417523	0	0.0129498	0.0233537	0.00779608	0	0.0284272	0.0218373	0.0159286	0.0181858	0.0226643	0.0220036	0.0117308	0.0212859	0.0125696	0.00817155	0.0279155	0	0.0188539	0.0178066	0.010877	0.0192141	0.0122786	0.0246652	0.00612668	0.0127032	0.037185
CSGALNACT2	0.161031	0.145286	0.219074	0.228285	0.196383	0.155625	0.235964	0.231361	0.268229	0.209677	0.185365	0.205085	0.164343	0.271749	0.189223	0.226004	0	0.208618	0.221229	0.175031	0.233621	0.281062	0.198642	0.339177	0.220405	0.102747	0.055805	0.226951	0.198542	0.133338	0.116439	0.265348	0.187288	0.218651	0.179859	0.184906	0.221525	0.258675	0	0.212355	0.259503	0.155616	0.205341	0.170539	0.212389	0.260606	0.263681	0.30964
RASGEF1A	0.0508708	0.0726574	0.0997134	0.0974934	0.104614	0.079065	0.136905	0.110849	0.133033	0.0976646	0.101404	0.0850405	0.0853453	0.140908	0.132833	0.129113	0	0.120483	0.100557	0.087252	0.103121	0.131201	0.119277	0.161884	0.10902	0.120981	0.405765	0.0710891	0.107965	0.103793	0.0836701	0.122026	0.132589	0.138255	0.0711886	0.0944623	0.159313	0.137398	0	0.108058	0.111214	0.107917	0.0977303	0.0256723	0.103913	0.119563	0.164884	0.138496
FXYD4	0	0	0	0	0	0	0	0	0	0	0	0	0	0	0	0	0	0	0	0	0	0	0	0	0	0	0	0	0	0	0	0	0	0	0	0	0	0	0	0	0	0	0	0	0	0.00406258	0	0
HNRNPF	0.0718731	0.0614868	0.0866043	0.0670023	0.0778173	0.0741242	0.183073	0.0928572	0.119113	0.0462101	0.0928701	0.0681564	0.0536762	0.122951	0.0697643	0.0732208	0	0.0724137	0.0714083	0.0544941	0.0830497	0.114683	0.0999208	0.115686	0.0845846	0.0310265	0	0.0646006	0.0689305	0.0811318	0.0608754	0.0992683	0.117861	0.0829186	0.0919763	0.0937764	0.0605644	0.077247	0	0.0507535	0.0710512	0.039337	0.0896612	0.101629	0.0639539	0.060415	0.0988633	0.350153
ZNF487	0.14949	0.084573	0.10112	0.104495	0.113442	0.0711936	0.056146	0.103817	0.140757	0.113455	0.0668504	0.116263	0.0749124	0.132042	0.133672	0.131239	0	0.137783	0.0859207	0.119277	0.128383	0.141036	0.079677	0.147178	0.0686348	0.12036	0.101398	0.0706779	0.0778721	0.100702	0.0787197	0.125896	0.106782	0.0830939	0.109934	0.10643	0.0989968	0.0755727	0	0.0819781	0.130002	0.056391	0.100724	0.0626547	0.0557559	0.110553	0.0995054	0.0556745
ZNF239	0.0539188	0.0235024	0.0421942	0.0289393	0.0431574	0.0240958	0.0444276	0.0224187	0.0551177	0.0178349	0.0465737	0.0308158	0.037564	0.0441915	0.0452983	0.03738	0	0.0452343	0.0271341	0.0426268	0.0467432	0.0290506	0.0101145	0.0502078	0.0358641	0.0171151	0	0.0399698	0.0132847	0.0491692	0.0265884	0.0130313	0.016286	0.0437506	0.00537698	0.0218047	0.0298895	0.0419359	0	0.0223522	0.03759	0.00874945	0.0218038	0.0407598	0.0221918	0.032541	0.0508153	0.0150565
ZNF485	0	0.0128842	0.0195735	0.012478	0.0162713	0.00675316	0.0111459	0.00892172	0.0235399	0.00619102	0.0103468	0.0299643	0.0168433	0.0269944	0.00867876	0.0182638	0	0.0301786	0.0149809	0.0109986	0.0363657	0.0368872	0.010832	0.0293768	0.0212191	0.00326867	0	0.0176521	0.018201	0.0252944	0.0289286	0.0135491	0.0201487	0.0169188	0.0237969	0.0254067	0.0208792	0.00612626	0	0.0351231	0.0302536	0.00746292	0.0203788	0.0027675	0.012452	0.0122981	0.0249481	0.020698
ZNF32	0.0659973	0.0567253	0.0686774	0.0624395	0.0541933	0.0406043	0.0768144	0.0774127	0.0746507	0.0610951	0.049779	0.064952	0.106908	0.0785901	0.0883263	0.0859929	0	0.0519657	0.0586784	0.0601256	0.0618556	0.0703618	0.0192131	0.0899622	0.0423557	0.0437004	0.139945	0.061639	0.0493929	0.0532737	0.0533369	0.0630364	0.0652926	0.0638469	0	0.0534502	0.0906835	0.0624679	0	0.0425758	0.0744361	0.0656825	0.0449783	0.0186654	0.0822996	0.0640363	0.0710134	0.0294867
C10orf142	0.00502985	0	0	0.000828133	0	0	0.00389034	0.00219133	0	0	0	0	0.00197104	0	0	0.00241816	0	0.00167415	0	0	0	0	0	0.00373154	0	0	0	0	0	0.0032864	0	0	0	0	0	0	0	0	0	0	0	0	0.00254676	0	0	0	0	0
CXCL12	0	0.00356271	0	0.00419839	0.00236176	0.00217198	0.0015258	0.00129505	0.00554726	0	0.001996	0.00166035	0.00169513	0	0.00256571	0.00720292	0	0	0.00653716	0.00560286	0	0.00120741	0	0.0119433	0.0043209	0	0	0	0.00202202	0.00972187	0	0	0.0101455	0	0	0.000347723	0.00152306	0.0032118	0	0.00987628	0.0054546	0	0	0	0.00514865	0.0024861	0	0
TMEM72	0	0	0	0.00118101	0	0	0	0	0	0	0	0	0	0	0	0	0	0.0012822	0	0	0	0	0	0	0	0	0	0	0.00172816	0	0	0.00170183	0	0	0	0	0	0	0	0	0	0	0	0	0	0	0	0
RASSF4	0.107291	0.178369	0.128187	0.133822	0.151878	0.0878607	0.0760268	0.145408	0.170267	0.0784997	0.101287	0.103186	0.0942692	0.187319	0.220418	0.152142	0	0.114264	0.0858631	0.164766	0.116778	0.187813	0.0495832	0.166178	0.0929239	0.0486811	0.055805	0.142373	0.121429	0.113777	0.0688396	0.181808	0.14735	0.103325	0.0933723	0.161645	0.0824534	0.0603328	0	0.115632	0.139196	0.154467	0.125221	0.0668583	0.106863	0.0496769	0.172559	0.0099028
DEPP1	0.0283352	0.0280325	0.0163162	0.00795429	0.0114537	0.0193407	0.0329975	0.0175719	0.0131629	0.00937437	0.0233402	0.0142509	0.00598745	0.014933	0	0.00585537	0	0.00528647	0.0285141	0.019513	0.0169106	0.0241986	0	0.0104207	0.0310701	0.011543	0	0.0168745	0.00775344	0.0152521	0.0178197	0.0128283	0.0225987	0.0169068	0.0242937	0.0169132	0.0228905	0.0172613	0	0.00571362	0.00937094	0.0131298	0.00349712	0.0176208	0.0284812	0.00151219	0.00751488	0.0359073
ZNF22	0.0235984	0.0232136	0.0432011	0.0353094	0.0331352	0.0454397	0.0764399	0.0936677	0.0646808	0.0661775	0.0390965	0.0378969	0.0353866	0.0454213	0.0381528	0.0644016	0	0.042403	0.068482	0.0334329	0.0417685	0.0666466	0.041498	0.0755141	0.0524184	0.0505136	0	0.0394743	0.0399249	0.047137	0.0802295	0.0620959	0.0635721	0.0722941	0	0.0400182	0.0580959	0.0902198	0	0.0503129	0.0591773	0.0610184	0.0271617	0.0258698	0.0241835	0.0431569	0.0361921	0.0401544
OR13A1	0	0	0.000502025	0	0.0016172	0.00187071	0	0	0.0013268	0	0	0	0	0	0	0	0	0	0	0.00193702	0.00241306	0.00307674	0	0	0	0	0	0	0.0030247	0	0	0.00174524	0	0	0	0.00148567	0	0	0	0	0	0	0.00138952	0	0	0	0.00144793	0
ALOX5	0	0	0.00380198	0.00806689	0.00599901	0.00219814	0.0128425	0.0118615	0.00941447	0.00742335	0.00868654	0.00145176	0.00452951	0.0030229	0.0051945	0.0114672	0	0.0183066	0.00639731	0	0.00325498	0.0121886	0	0.0106882	0.00181699	0.017698	0	0.00813376	0.0116739	0.010848	0.0143466	0.0130931	0.00665364	0.00264742	0	0.00251194	0.00563234	0.00247106	0	0	0.00881352	0	0.0066569	0	0	0	0.00746784	0.031812
MARCH8	0.114718	0.154843	0.145087	0.157624	0.13733	0.14312	0.121924	0.183793	0.158171	0.131178	0.15912	0.131199	0.111564	0.177495	0.1398	0.133559	0	0.177528	0.133137	0.121039	0.135742	0.179168	0.106244	0.243882	0.130551	0.131359	0	0.101689	0.121858	0.148541	0.0885292	0.144756	0.148232	0.132316	0.123248	0.122623	0.186561	0.162174	0	0.0844891	0.125251	0.117328	0.164548	0.0626302	0.135954	0.135413	0.147912	0.0741245
ZFAND4	0.0514574	0.0530216	0.0734536	0.0844329	0.0995718	0.0381783	0.0835233	0.104134	0.102401	0.0398089	0.0740976	0.0696516	0.0772519	0.109752	0.0664499	0.0940163	0	0.0952852	0.0743158	0.0695044	0.0842798	0.102994	0.0816701	0.112402	0.0924943	0.0661498	0	0.0523347	0.100818	0.0523444	0.0611986	0.0946354	0.100156	0.0979156	0.0621604	0.0622192	0.0558501	0.125674	0	0.0705076	0.0902334	0.0446756	0.0867299	0.042665	0.0479433	0.0935577	0.111684	0.112233
WASHC2C	0.0631082	0.0929606	0.0771396	0.0971775	0.111609	0.0821623	0.105372	0.118369	0.149385	0.0963004	0.102865	0.0965074	0.120445	0.149515	0.120288	0.123915	0	0.127032	0.109409	0.0965172	0.11614	0.122864	0.091711	0.150939	0.0778012	0.0745687	0.055805	0.0755933	0.100843	0.0862027	0.0412281	0.130103	0.0878558	0.108294	0.136711	0.128749	0.127149	0.098473	0	0.0796952	0.127792	0.0977695	0.111942	0.060745	0.0795855	0.108647	0.137317	0.0211337
AGAP4	0.119365	0.167467	0.146825	0.180126	0.179963	0.122682	0.169041	0.175858	0.271578	0.163766	0.157951	0.177334	0.184724	0.221775	0.193144	0.275673	0	0.191519	0.156117	0.185764	0.20117	0.214481	0.134775	0.257446	0.155463	0.0378439	0.101398	0.148134	0.161832	0.104686	0.0956686	0.278202	0.150043	0.168844	0.107956	0.168855	0.193596	0.219009	0	0.169774	0.177669	0.124611	0.196938	0.163534	0.125778	0.131863	0.23415	0.230648
TIMM23	0.0653335	0.0682831	0.0963581	0.102173	0.0979391	0.0610152	0.0597689	0.109746	0.105591	0.0850664	0.0574746	0.0895264	0.0659274	0.170651	0.125757	0.109593	0	0.115861	0.104843	0.08381	0.134932	0.130047	0.112768	0.129425	0.0858989	0.0682202	0	0.0595371	0.0968705	0.0494192	0.0335335	0.112365	0.0895966	0.0999648	0.0786289	0.101283	0.0585745	0.0773802	0	0.101484	0.0945784	0.119889	0.145782	0.0676032	0.0895258	0.174624	0.105134	0.111064
NCOA4	0.103245	0.0893957	0.106202	0.0951072	0.0890405	0.095308	0.144323	0.116459	0.118584	0.0541863	0.0840219	0.0952168	0.0752289	0.0868217	0.0804009	0.0680703	0	0.0666104	0.13443	0.0683845	0.0819306	0.127944	0.062799	0.120282	0.117285	0.0770659	0	0.122236	0.107124	0.0622996	0.0390028	0.127278	0.0927411	0.0863748	0.0722463	0.096368	0.130355	0.120828	0	0.0904621	0.0580533	0.0795302	0.0745141	0.0806165	0.0688435	0.0697434	0.0665337	0.10165
MSMB	0	0	0	0	0.00148203	0	0	0	0.00189969	0	0	0.000826144	0	0	0.00128616	0	0	0.00103121	0	0	0.00208936	0.000590279	0	0	0	0	0	0	0.00301229	0.00278146	0	0	0	0	0	0.00212113	0	0	0	0	0	0	0	0	0	0	0	0
ANTXRL	0.0143252	0	0	0	0	0	0	0	0.000253304	0	0	0	0	0	0	0	0	0.00147848	0	0	0	0.00113241	0	0	0	0	0	0	0	0	0	0	0	0	0	0	0	0	0	0	0	0	0	0	0	0	0	0
GPRIN2	0	0	0	0.00369849	0.00534939	0.00125851	0	0.00759372	0.00444075	0	0.00609859	0	0	0	0.00521266	0.00309175	0	0.00710822	0.00176015	0.010251	0.00195016	0.00642759	0	0.00552287	0.00633436	0.00875264	0	0	0.000804241	0.0102431	0.017041	0.00306116	0	0.00596261	0	0.00308713	0.00104126	0.00433708	0	0.00215985	0.0018556	0.00490507	0.00559686	0	0.00317234	0	0.0082055	0
SYT15	0	0	0.000513473	0.00968155	0.00418068	0	0.00752307	0.00485786	0.00674202	0.00683694	0.00493224	0.00136228	0.0107467	0.00295308	0	0.0108082	0	0.00555949	0.00775293	0.00402302	0.00231272	0.00529865	0.00458572	0.0148478	0.003572	0	0	0	0.00531173	0.00534865	0	0.00442146	0.00341935	0.0045145	0.0036996	0.00486171	0.00841713	0.0164559	0	0	0.00637473	0	0.00940513	0	0.00821153	0.00124972	0.00633821	0
PTPN20	0.0386295	0.0845608	0.166081	0.202285	0.120642	0.13557	0.13193	0.137556	0.106624	0.125802	0.0904771	0.12634	0.0986115	0.105195	0.13291	0.22941	0	0.0351058	0.0713872	0.173534	0.0909979	0.0726578	0.031165	0.0475587	0.279077	0.113826	0.173334	0.125072	0.0975303	0.102148	0.0305431	0.070271	0.159451	0.170776	0.0684391	0.083611	0.131821	0.255416	0	0.127948	0.123808	0.0428195	0.0705741	0.122968	0.162013	0.0940366	0.207385	0.122897
GDF10	0.0474068	0.0119999	0.0208808	0.0165292	0.015844	0.0079228	0.028109	0.0219204	0.020567	0.0155341	0.0157553	0.015116	0.0326809	0.00810676	0.0194478	0.00925383	0	0.0168981	0.0184423	0.00993914	0.0205628	0.0370864	0.0192589	0.0222435	0.0391945	0.0263486	0	0.0104154	0.0260422	0.0137206	0.0263767	0.0312226	0.0252099	0.00492002	0	0.01509	0.037269	0.0246596	0	0.0127281	0.0130638	0.0130093	0.0266783	0.0207331	0.0232386	0.00816095	0.011013	0
ZNF488	0.0155497	0.0138307	0.0149391	0.014651	0.011103	0.0187105	0.0246016	0.0234392	0.0138165	0.0239306	0.0110017	0.00853831	0.00710928	0.0081103	0.00813396	0.0104676	0	0.00469944	0.0155746	0.0131137	0.0141829	0.0125222	0.00539817	0.0257973	0.0121033	0.00645382	0	0.0506242	0.0185514	0.0180838	0.013495	0.0115933	0.0188485	0.00211312	0	0.00688783	0.0177203	0.0225315	0	0.0161688	0.0108258	0.0202532	0.00434356	0.0154189	0.0173118	0.00781203	0.0143512	0
ANXA8	0	0	0	0.00113237	0	0	0	0	0	0	0	0	0	0	0	0	0	0	0	0	0.00160582	0	0	0	0	0	0	0	0	0	0	0	0	0	0	0	0	0	0	0	0	0	0	0	0	0	0	0
FAM25G	0	0	0.00059471	0	0	0	0.000898595	0	0.00101411	0	0	0	0	0	0	0.00121662	0	0	0	0	0	0.000734926	0	0	0	0	0	0	0	0.00484366	0	0	0	0	0	0.00201577	0	0	0	0	0	0	0	0	0	0	0.000994707	0.00607723
AGAP9	0.0276126	0.0417082	0.083793	0.0678254	0.078511	0.0411722	0.0961691	0.116217	0.192821	0.105294	0.11825	0.0627701	0.124155	0.129555	0.143199	0.254297	0	0.119895	0.0838948	0.175473	0.116596	0.189167	0.0831056	0.133256	0.087856	0.0709182	0.055805	0.0695088	0.0935459	0.0512801	0.0536301	0.1305	0.10878	0.0903509	0.0973309	0.0916674	0.172611	0.168681	0	0.143663	0.138963	0.0842973	0.113804	0.0754242	0.06456	0.0839283	0.107369	0.0430851
FO681492.1	0	0	0.0018965	0.00345072	0.00327973	0	0.0123844	0.00645362	0.00414273	0.00173863	0.00222304	0.00684316	0	0.0109849	0.00193309	0.00488008	0	0.00821874	0.00535708	0.00232443	0.00592075	0.0104531	0.0150556	0.0120219	0.00145722	0	0	0	0.000593322	0.00245488	0	0.00408691	0.00537947	0	0	0.00289716	0.00871216	0.0101629	0	0	0.0044253	0	0.00236721	0	0.00371777	0.00518377	0.00491108	0
FAM25C	0	0.00218781	0	0	0	0	0	0.000571011	0.00217036	0	0.00176385	0	0	0.00266351	0	0	0	0.00142358	0	0.00134025	0	0	0	0	0	0	0	0	0	0	0	0	0	0	0	0.000500148	0	0	0	0	0.000732388	0	0	0	0	0	0.00273643	0.0200115
FRMPD2	0.00193199	0.0183236	0.0300994	0.00564632	0.00957693	0.0120519	0.0103192	0.0226005	0.00776703	0.00339152	0.00116211	0.00967082	0	0.00539521	0.0312099	0.00463917	0	0.00905099	0.00228413	0.00208686	0.00807766	0.030236	0.0357634	0.00858361	0.00582128	0.0281804	0.055805	0.00312337	0.0123898	0.0146755	0.0204098	0.0164603	0.0133895	0.0287417	0	0.00774203	0	0.0132528	0	0	0.00419677	0.00652258	0.00313766	0.0141424	0.00546149	0.0059388	0.05257	0.0528413
MAPK8	0.644563	0.729862	0.763829	0.684391	0.740996	0.744802	0.620551	0.753751	0.76532	0.726421	0.570826	0.720059	0.621177	0.734876	0.723663	0.745897	0	0.694232	0.667757	0.790027	0.775202	0.709283	0.536686	0.844837	0.753926	0.655862	0.67631	0.719626	0.623192	0.677964	0.461232	0.679476	0.721897	0.833055	0.593753	0.841184	0.731754	0.673687	0	0.728594	0.772221	0.574957	0.58604	0.496582	0.702621	0.721671	0.860532	0.488062
ARHGAP22	0.10964	0.132033	0.171584	0.105693	0.112335	0.0806028	0.0934371	0.113897	0.152409	0.152626	0.121852	0.135126	0.106565	0.129204	0.176073	0.133022	0	0.204595	0.117963	0.196797	0.0912696	0.164932	0.146125	0.157948	0.102512	0.161648	0	0.0412916	0.0587928	0.155462	0.11307	0.121206	0.137508	0.0723594	0.0652586	0.0835598	0.0839278	0.107596	0	0.168372	0.116635	0.0600596	0.118302	0.0589495	0.0922996	0.0694989	0.166117	0.0341311
WDFY4	0	0	0.00258699	0.00201769	0.00318799	0.00233492	0	0.00134211	0.00252025	0	0.00300025	0.00363276	0	0.00425915	0.00374007	0.00124519	0	0.0075506	0.00140366	0.000878284	0.00453738	0.00320517	0	0.00223004	0.00339975	0.0119319	0.055805	0	0.00210091	0.00875221	0	0.00767438	0	0	0	0.00255292	0.00197154	0.0150834	0	0.0100575	0.00910926	0	0.00201976	0	0.00427456	0.00396634	0.0033348	0
VSTM4	0.0806825	0.0473061	0.0544461	0.0471153	0.0486916	0.0487236	0.0458582	0.0587039	0.0546227	0.0532001	0.0830196	0.0704415	0.0500302	0.0814123	0.0534358	0.0642682	0	0.0724192	0.063097	0.0668401	0.0470205	0.0715514	0.0690435	0.074358	0.0678927	0.0787833	0.101398	0.0382251	0.0446319	0.0917058	0.0237395	0.0413372	0.0387619	0.0616944	0.0370212	0.0613953	0.0592878	0.0823076	0	0.0511138	0.054402	0.0475998	0.0614254	0.0140571	0.0320923	0.0449535	0.0582153	0.0326609
TMEM273	0	0	0	0.000597261	0.00118115	0	0.00285184	0.00169198	0.00144816	0	0	0.00439426	0.00359972	0	0	0	0	0	0	0.00139718	0.00168584	0	0	0	0.00200847	0	0	0.0115525	0.00679602	0	0	0	0.000904385	0	0	0	0	0.0102305	0	0	0.00096423	0	0	0	0	0	0.000990397	0
C10orf71	0	0	0	0	0	0.00214722	0	0	0.000445849	0.00631425	0	0	0	0	0	0	0	0	0	0	0	0	0	0	0	0	0	0	0	0	0	0	0	0	0	0	0	0	0	0	0	0	0	0	0	0	0	0
DRGX	0	0	0	0	0.000936326	0	0.00198998	0	0	0	0.00141777	0	0	0	0	0	0	0.00126309	0	0.00106121	0	0.00286473	0	0.00444715	0	0	0	0.0126277	0	0	0	0	0	0.00362048	0	0	0	0	0	0	0	0	0	0.011461	0	0	0.00103583	0
ERCC6	0.0619979	0.0994125	0.143594	0.128427	0.148259	0.130335	0.118399	0.145331	0.160192	0.090493	0.118548	0.117131	0.132632	0.202843	0.114156	0.124208	0	0.158617	0.13188	0.132823	0.149362	0.176073	0.0981338	0.162562	0.096298	0.125793	0.055805	0.118016	0.0983314	0.156028	0.16694	0.13871	0.131293	0.14374	0.0989531	0.116533	0.159941	0.109282	0	0.137804	0.130351	0.111093	0.163509	0.132115	0.138965	0.144765	0.165049	0.176409
CHAT	0	0	0	0.00354946	0.00181633	0	0.0015187	0.00109185	0.000408098	0	0	0	0	0	0.000930721	0.00169619	0	0.000984309	0.00290549	0.00145996	0	0	0	0	0.00135366	0	0	0	0.00296102	0.0038771	0	0	0	0	0	0	0	0	0	0	0.00107317	0	0	0	0	0	0	0
C10orf53	0.00524341	0	0	0	0.0011495	0	0	0	0.00093402	0	0.00318762	0.00369762	0.00343052	0.00933968	0.00247538	0	0	0	0.000883222	0	0.00115848	0.00158449	0	0.00159539	0.00178598	0	0	0	0.000788511	0.00292783	0	0.00221745	0.00310232	0	0	0	0	0	0	0	0	0	0	0	0	0	0.00167531	0
OGDHL	0.0681624	0.0825853	0.1174	0.118522	0.143496	0.144374	0.118308	0.145164	0.18186	0.0890775	0.108343	0.0642995	0.126128	0.186042	0.162271	0.146596	0	0.177028	0.112021	0.141095	0.146082	0.164092	0.121718	0.136817	0.127422	0.0634615	0.407323	0.0958106	0.12521	0.132357	0.0981928	0.125614	0.129181	0.0799305	0.0815218	0.103002	0.181607	0.167117	0	0.0910498	0.116309	0.0799853	0.110535	0.0923483	0.0965662	0.122338	0.176122	0.0284342
PARG	0.242416	0.348025	0.397616	0.462285	0.517902	0.346199	0.361053	0.394598	0.462385	0.364924	0.337584	0.363401	0.332707	0.508897	0.357613	0.433774	0	0.406045	0.433872	0.314172	0.402758	0.457816	0.321404	0.574125	0.370167	0.360142	0.055805	0.342041	0.471699	0.3485	0.298224	0.40426	0.400842	0.362801	0.332834	0.398825	0.343263	0.373201	0	0.29828	0.362079	0.335789	0.480807	0.241308	0.327084	0.412108	0.416186	0.280171
TIMM23B	0.530714	0.650472	0.546847	0.360394	0.331434	0.302314	0.214297	0.332173	0.37163	0.412663	0.433792	0.486493	0.520944	0.410503	0.662384	0.513428	0	0.376979	0.353206	0.444114	0.427884	0.522245	0.357914	0.436748	0.366476	0.616244	0.829114	0.415123	0.2937	0.352844	0.440593	0.451308	0.453777	0.470736	0.659044	0.62905	0.290063	0.414921	0	0.312231	0.434372	0.465258	0.482188	0.380543	0.225033	0.684887	0.419738	0.386505
AGAP6	0.0977824	0.1105	0.0892903	0.132995	0.114062	0.0787853	0.104	0.160365	0.15951	0.128703	0.119424	0.123468	0.136553	0.168656	0.164512	0.169662	0	0.146448	0.129898	0.116394	0.148383	0.142286	0.114159	0.165514	0.0785021	0.123395	0.407323	0.0622227	0.113396	0.0644306	0.0778627	0.140219	0.144071	0.107378	0.118571	0.101737	0.153646	0.191424	0	0.133481	0.131959	0.119553	0.163559	0.0853286	0.0693054	0.149478	0.21315	0.0785307
WASHC2A	0.0384539	0.0632736	0.0876783	0.0968822	0.0762082	0.0751425	0.103754	0.140885	0.116767	0.110655	0.0810088	0.109417	0.0946631	0.134553	0.105134	0.102275	0	0.0953256	0.0813395	0.0721777	0.105612	0.116137	0.0473788	0.135524	0.0897868	0.0745819	0	0.0448078	0.0590325	0.0770009	0.078415	0.109833	0.121605	0.105718	0.0787428	0.0993779	0.119706	0.145799	0	0.0804201	0.0938259	0.0900096	0.0872993	0.0540261	0.0738437	0.0544075	0.139271	0.060496
ASAH2	0	0.0106394	0.000487958	0.00350026	0.00364193	0.00139566	0.00273551	0.00251759	0.00249081	0.00112389	0	0	0	0	0.00146071	0	0	0	0	0.000526882	0	0.001855	0	0.00560882	0	0	0	0	0.00101697	0.00656523	0	0.0026649	0.00313597	0	0	0.00084247	0	0	0	0.00487232	0	0	0.000960949	0	0	0	0.00195614	0
SGMS1	0.436474	0.434993	0.405376	0.381857	0.408835	0.320528	0.515303	0.392392	0.428334	0.365142	0.319832	0.36922	0.29241	0.376871	0.327357	0.342085	0	0.295448	0.361345	0.329555	0.341853	0.486832	0.295901	0.383775	0.460175	0.313145	0.712468	0.35409	0.491455	0.388321	0.227281	0.417516	0.404081	0.377568	0.362035	0.35353	0.425448	0.417165	0	0.413697	0.329397	0.396517	0.454981	0.344671	0.419511	0.486087	0.339782	0.699799
ASAH2B	0.0321771	0.0483375	0.0313615	0.0305163	0.0559847	0.0385621	0.0367175	0.0411735	0.0496548	0.0283605	0.0489742	0.0278748	0.0248561	0.0458695	0.0456739	0.055621	0	0.0540963	0.0490086	0.0299806	0.0440999	0.0511273	0.00606061	0.0680734	0.0420244	0.0458617	0	0.0244195	0.0399787	0.0370013	0.0631837	0.0496529	0.0385295	0.0468934	0	0.0411385	0.0301012	0.0380236	0	0.0311111	0.0337264	0.044798	0.0761459	0.00907395	0.0353535	0.0645083	0.0451571	0.0146208
A1CF	0	0	0.00187239	0.00131133	0.00252054	0	0	0.00142983	0	0	0	0	0.00280095	0	0	0.00180867	0	0.00125865	0	0	0	0.00243632	0.00642342	0	0	0	0	0	0.00282928	0	0	0.00165434	0.00232239	0	0.012333	0	0	0.00186933	0	0	0	0	0	0	0	0.00785923	0	0
PRKG1	1.09717	1.15914	1.08201	1.04622	0.960193	0.948265	1.17777	1.33959	1.08514	1.15812	1.19807	1.14809	0.915434	0.887501	0.920253	0.80493	0	0.990444	1.07588	1.02683	0.999573	1.09527	0.79626	1.09825	1.21396	1.00729	0.376094	1.22892	1.13388	1.1953	1.19253	1.05093	1.22211	0.965305	1.28227	0.983183	1.33578	1.41018	0	1.06349	0.957848	1.16773	1.50149	1.27599	0.89587	0.525906	0.915764	0.791756
CSTF2T	0.0262486	0.0329369	0.0227236	0.0285243	0.0240188	0.0287862	0.0371139	0.0354819	0.0301363	0.0309262	0.028193	0.0256978	0.0314928	0.0207267	0.00914935	0.0215107	0	0.00699052	0.0376142	0.0177402	0.015073	0.0322266	0.0139386	0.0275541	0.0439712	0.062612	0	0	0.034421	0.0310988	0.0404212	0.0173545	0.0171786	0.00941077	0.0172333	0.0152744	0.0252092	0.0340563	0	0.0122255	0.0191597	0.00941702	0.0245895	0.0136559	0.0289294	0.00692459	0.0132163	0.0212361
DKK1	0	0.00616443	0.00225768	0.0036148	0	0.0021457	0.00291966	0.00337776	0.0060181	0	0.00215905	0.00363276	0.00431064	0	0.00596012	0	0	0.00419555	0.00943231	0.00271349	0.00168426	0	0	0.00135822	0.00310168	0	0	0	0.00152509	0.00324285	0	0.00107631	0	0.00471879	0	0.003609	0.00637088	0.00291866	0	0	0	0.00961739	0.00247583	0.0022735	0.00165053	0	0	0
PCDH15	2.17101	1.70797	2.00272	1.84557	2.01938	2.29699	2.06545	1.90194	1.95455	2.50017	2.12741	2.29182	2.34615	1.83439	1.87468	1.99941	0	1.81407	2.19042	2.07165	1.95264	1.87442	2.47874	2.17808	2.45376	2.26181	2.83191	2.3823	2.13796	1.93434	2.06668	1.93088	1.90724	2.05736	1.96655	1.83812	1.68949	1.29289	0	2.30862	1.85929	2.0793	1.62098	2.3414	1.99141	1.65698	2.08972	2.22626
ZWINT	0	0	0	0.000700442	0.00318789	0.00299979	0.00491162	0.00387025	0.00589427	0.00224679	0.000561344	0.00186045	0	0.00229741	0.00136322	0.00396939	0	0.0026041	0	0.000607832	0.00248564	0.0011014	0	0.0011029	0.00467734	0	0	0	0.00106607	0.0042667	0	0	0.00184504	0	0	0	0.00552984	0	0	0	0.00250706	0.00334295	0.00273592	0.0027675	0	0.00151219	0	0
IPMK	0.172024	0.155481	0.141217	0.16536	0.192283	0.133551	0.153805	0.143106	0.196281	0.154616	0.141016	0.139182	0.141544	0.163369	0.194167	0.182698	0	0.161037	0.149242	0.105103	0.171008	0.210865	0.111954	0.20138	0.143981	0.136497	0.101398	0.124479	0.179677	0.141272	0.127188	0.208057	0.127041	0.178892	0.211277	0.201409	0.167844	0.181274	0	0.190489	0.171091	0.151638	0.146366	0.127581	0.144828	0.181346	0.167858	0.17675
CISD1	0.184114	0.222698	0.204256	0.263892	0.303991	0.258634	0.23558	0.293997	0.272237	0.184406	0.246722	0.198445	0.237556	0.284001	0.165396	0.271189	0	0.233774	0.289677	0.209802	0.28226	0.243645	0.145096	0.269451	0.294346	0.270289	0.292265	0.206211	0.273297	0.194223	0.214014	0.242705	0.208861	0.194873	0.119151	0.195408	0.263042	0.192499	0	0.189069	0.206774	0.0961842	0.233873	0.198322	0.195562	0.181988	0.192569	0.233057
UBE2D1	0.0139396	0.0489012	0.0938495	0.082652	0.123412	0.107012	0.142049	0.109163	0.102255	0.136754	0.0969614	0.0690281	0.114974	0.0745744	0.0740755	0.0781201	0	0.0843369	0.115677	0.0750345	0.105488	0.10422	0.0896597	0.124568	0.123663	0.122106	0.055805	0.128511	0.112514	0.0841895	0.128388	0.0834656	0.079219	0.0857782	0.0528353	0.0905863	0.11383	0.115594	0	0.0848232	0.0839803	0.0439566	0.0840921	0.131807	0.128119	0.141016	0.0612315	0.148335
TFAM	0.0427818	0.0289843	0.0503532	0.0629796	0.0517911	0.065365	0.0932117	0.0660887	0.0673771	0.0599493	0.0601998	0.048347	0.0460169	0.0724624	0.0532424	0.0526678	0	0.0401593	0.0705438	0.0579679	0.0454809	0.0828274	0.028699	0.0807179	0.0789	0.0430071	0	0.0137582	0.0852558	0.0456629	0.0574017	0.0756961	0.0495116	0.0394055	0.0181189	0.0578711	0.0542583	0.0723101	0	0.0448281	0.0613149	0.0375016	0.0600738	0.0566237	0.0440514	0.0387284	0.0327348	0.155977
BICC1	0.572978	0.573897	0.455293	0.347514	0.285224	0.385006	0.571295	0.452439	0.312363	0.464118	0.565337	0.57006	0.573639	0.295935	0.482553	0.228409	0	0.306909	0.443772	0.272291	0.358433	0.614637	0.526243	0.399045	0.554036	0.625656	1.39685	0.605711	0.385535	0.507168	0.662576	0.383568	0.746592	0.268846	0.815015	0.313483	0.467878	0.678517	0	0.493934	0.345868	0.660916	0.372198	0.580346	0.433172	0.703878	0.283276	0.529311
PHYHIPL	0.559641	0.597562	0.533703	0.493201	0.486375	0.492803	0.676095	0.625368	0.463117	0.585505	0.640454	0.638282	0.677911	0.365607	0.494841	0.370774	0	0.347407	0.540996	0.398416	0.49647	0.586925	0.560061	0.512609	0.797494	0.520892	0.29473	0.59593	0.543633	0.396569	0.715872	0.537086	0.580323	0.404024	0.572723	0.401366	0.642797	0.796489	0	0.531318	0.370741	0.571427	0.548568	0.602856	0.629374	0.584359	0.42112	0.620925
FAM13C	0.205763	0.391081	0.386557	0.289073	0.31345	0.242934	0.305504	0.30677	0.339636	0.301423	0.341146	0.353008	0.25274	0.33989	0.327918	0.282612	0	0.313205	0.273495	0.261893	0.294117	0.432318	0.373252	0.448653	0.361819	0.194805	0.744974	0.379323	0.31305	0.338915	0.35185	0.300381	0.361664	0.276304	0.397359	0.30764	0.370875	0.485399	0	0.350003	0.316435	0.419973	0.363577	0.28655	0.383578	0.178439	0.299351	0.257995
SLC16A9	0.0142437	0.0132181	0.0185264	0.015832	0.0175258	0.0226258	0.0107896	0.0157405	0.0229462	0.0370405	0.0133142	0.016352	0.0239911	0.0254703	0.0112652	0.0278517	0	0.0405563	0.0250741	0.0228256	0.0108157	0.0342424	0.00571915	0.0245224	0.00918332	0.0220111	0	0.00934096	0.0125291	0.00663007	0	0.0319356	0.0203281	0.0195605	0.00782877	0.014557	0.0141736	0.0133425	0	0.0184902	0.0131096	0.00953261	0.0110454	0.0056878	0.0122058	0.0110604	0.0165974	0.0243934
MRLN	0.0229386	0.0088527	0.0105153	0.00910249	0.00650615	0.00195991	0.00240596	0.00748167	0.0126967	0.00313123	0	0.015988	0.0196971	0.0084105	0.00152144	0.00653224	0	0.0208913	0.00678744	0.0116223	0.00876747	0.00374282	0	0.0114533	0.00284991	0.00565121	0	0	0.00446627	0	0.0133213	0.00747991	0.00723853	0.00454124	0	0.00565522	0	0.00316775	0	0.0130753	0.00664406	0	0.0123177	0	0	0.0162253	0.00682074	0
CCDC6	0.19396	0.331648	0.386364	0.375532	0.400421	0.334265	0.454605	0.388761	0.410845	0.316732	0.343934	0.380584	0.309303	0.408703	0.389055	0.393204	0	0.4049	0.361333	0.319855	0.370323	0.410012	0.290069	0.468954	0.357254	0.306273	0.173334	0.334643	0.383039	0.346468	0.283441	0.371266	0.319586	0.346429	0.310412	0.362882	0.324709	0.460405	0	0.267622	0.362506	0.380656	0.413283	0.32454	0.369744	0.629508	0.390606	0.413694
ANK3	2.03321	2.16422	2.28022	2.21681	2.21714	2.22814	2.3276	2.21826	2.22905	2.25763	2.21332	2.24789	2.06685	2.14354	2.1962	2.21051	0	2.24164	2.11659	2.26634	2.30314	2.25245	2.22898	2.23833	2.23989	2.12841	2.23585	2.28908	2.30188	2.22924	2.15038	2.21381	2.24521	2.23455	2.4345	2.1986	2.29259	2.3094	0	2.03416	2.18034	2.24516	2.27348	2.24827	2.37173	2.16205	2.24096	2.70062
CDK1	0	0	0.000519819	0	0.00107145	0.00385951	0	0	0.00125683	0.00644026	0	0	0	0	0	0	0	0	0.000548811	0	0	0	0.00687935	0	0.00111956	0	0	0.00462697	0	0.00493104	0	0	0.00299453	0	0	0	0.00105603	0	0	0	0.00072442	0	0.00331012	0	0	0	0.0023246	0
RHOBTB1	0.0532662	0.0879528	0.0550009	0.0915845	0.124674	0.115202	0.0454147	0.0925418	0.145919	0.0540874	0.0820799	0.0847183	0.101058	0.117065	0.097136	0.125205	0	0.059318	0.0990784	0.0938861	0.105473	0.0534857	0.0909819	0.129516	0.0931812	0.0328247	0	0.0603494	0.067269	0.048724	0.0458532	0.0834112	0.0673235	0.0728478	0.0408251	0.110126	0.0363373	0.0472827	0	0.049252	0.133805	0.0414385	0.031583	0.06928	0.0269357	0.0380872	0.124427	0.0346324
TMEM26	0	0.00488356	0.00313514	0.00511717	0.00438962	0	0.00963768	0.004924	0.00511351	0	0.000873857	0	0	0.00944586	0	0.0127714	0	0.00161366	0.004617	0.00564783	0.00134765	0	0	0.00320141	0.00106604	0	0	0	0.006846	0	0	0.00717682	0.0023436	0.00804084	0	0.000496588	0.00735147	0.00168397	0	0.0217346	0.00573959	0	0	0	0.00222729	0.00967907	0	0.00841342
CABCOCO1	0.0532032	0.0518522	0.0494006	0.0323	0.0487847	0.0567806	0.00753117	0.0352835	0.0407699	0.0214388	0.0548481	0.0597331	0.0416097	0.078668	0.0712369	0.0417527	0	0.070247	0.0490197	0.0584	0.0503789	0.0362637	0.0150865	0.0581459	0.03964	0.033549	0	0.0162244	0.0286581	0.027345	0.00884566	0.0321783	0.107328	0.0087157	0.00319927	0.03249	0.0360236	0.0322006	0	0.0325376	0.0341252	0.0746508	0.123038	0.0121745	0.0126783	0.0622329	0.0464924	0.00452403
ARID5B	0.504607	0.651841	0.578138	0.572684	0.627085	0.582089	0.500152	0.570278	0.668731	0.570962	0.529395	0.4408	0.612781	0.378791	0.561678	0.350125	0	0.31268	0.525299	0.397815	0.59953	0.499539	0.560069	0.589141	0.641557	0.348519	0.586994	0.507375	0.558085	0.468325	0.433372	0.625983	0.587138	0.556507	0.576671	0.594628	0.522705	0.528065	0	0.517377	0.537004	0.59158	0.496784	0.567038	0.602322	0.555485	0.442964	0.115913
RTKN2	0.00857398	0.0190094	0.0141103	0.0199166	0.0317365	0.0232741	0.0123621	0.0215185	0.0306451	0.00935972	0.00126664	0.00689614	0.0132619	0.0266704	0.00812555	0.0254057	0	0.0182151	0.0110925	0.0233585	0.0306376	0.0151189	0	0.027374	0.0167928	0.00432366	0	0.043208	0.020734	0.00266378	0	0.0370045	0.0088797	0.0136649	0.0240758	0.0158525	0.00925335	0.0141611	0	0	0.0333765	0.00618432	0.0250175	0.0334035	0.0245659	0.0274421	0.0192895	0.0112731
ZNF365	0.122025	0.170044	0.190156	0.207997	0.221779	0.269861	0.237129	0.157882	0.251405	0.0991681	0.143203	0.154538	0.144531	0.134562	0.153287	0.167866	0	0.177212	0.181761	0.151545	0.205642	0.201567	0.079143	0.225563	0.133848	0.167576	0.055805	0.12428	0.192728	0.14567	0.154532	0.178284	0.176983	0.218076	0.174134	0.0997392	0.229809	0.200087	0	0.146801	0.179834	0.131582	0.13178	0.127044	0.159987	0.317888	0.180739	0.217192
ADO	0.0490651	0.0330573	0.0254265	0.0484916	0.0296711	0.0263293	0.0473917	0.0264789	0.0401002	0.0236001	0.0306762	0.0363931	0.0393949	0.0352931	0.0224778	0.0173186	0	0.0111665	0.0543035	0.0304116	0.0348006	0.0210246	0.0205897	0.0653052	0.0480805	0.0441086	0	0.0340466	0.0192942	0.028364	0.0301205	0.0328838	0.0296032	0.0236659	0	0.0219402	0.0160998	0.0232063	0	0.018877	0.0250306	0.00607834	0.0196228	0.0233226	0.030401	0.0250644	0.0231326	0.0501824
EGR2	0	0.00946481	0	0.00267989	0.0174257	0.00341013	0	0	0.0146203	0.00166048	0.00104046	0	0	0.00491801	0.00226281	0.00471938	0	0.00411838	0.000709182	0.00531539	0.0130094	0.00349201	0	0.0131394	0	0	0	0	0.009198	0.00393634	0	0.00378409	0.00240118	0	0	0.00870161	0.00320885	0	0	0	0.00228671	0	0.00263317	0	0.019441	0	0.00469607	0.0247172
NRBF2	0.0327538	0.0555692	0.0375755	0.0534746	0.0325765	0.0653052	0.0577722	0.070928	0.0710736	0.0480572	0.0598331	0.0600128	0.0522333	0.0673594	0.0668089	0.0559985	0	0.0493637	0.0499784	0.0492722	0.0404554	0.0954425	0.0164243	0.110693	0.0660404	0.0736527	0.055805	0.0321527	0.0411493	0.0301292	0.059428	0.072233	0.0463047	0.0520499	0.0533787	0.0557788	0.0532135	0.0577646	0	0.0373216	0.0487433	0.0347622	0.0545767	0.0240941	0.0422374	0.0536735	0.046897	0.102273
JMJD1C	1.3916	1.48548	1.54356	1.60265	1.58031	1.47721	1.35684	1.518	1.6089	1.48713	1.37926	1.46767	1.48423	1.65372	1.47699	1.65725	0	1.60272	1.43637	1.52423	1.5553	1.5002	1.26696	1.57158	1.46878	1.48855	1.07005	1.47236	1.43727	1.42747	1.35817	1.58693	1.4657	1.54005	1.2643	1.5508	1.5832	1.52379	0	1.43162	1.5775	1.39401	1.51192	1.24318	1.49703	1.52406	1.63999	1.44314
REEP3	0.206731	0.122189	0.134945	0.167825	0.157876	0.1659	0.173893	0.166236	0.17608	0.142454	0.136556	0.117846	0.148631	0.257144	0.190507	0.194774	0	0.183703	0.150266	0.177975	0.212091	0.16333	0.109745	0.196487	0.165699	0.188119	0	0.176759	0.161948	0.127185	0.141059	0.206379	0.15076	0.109272	0.140704	0.157229	0.185929	0.168931	0	0.159241	0.179046	0.139485	0.212686	0.134513	0.114331	0.137208	0.169315	0.158164
CTNNA3	0.23696	0.34291	0.315534	0.60598	0.488131	0.399105	0.293598	0.303491	0.434037	0.188631	0.179397	0.244874	0.160749	0.393067	0.257609	0.450164	0	0.25643	0.276662	0.212397	0.29756	0.315194	0.178819	0.565328	0.271293	0.300588	0.292265	0.399208	0.544438	0.395271	0.30856	0.353274	0.25827	0.302866	0.187172	0.249418	0.253103	0.188411	0	0.16009	0.297959	0.199286	0.437704	0.154068	0.147704	0.491724	0.423791	0.30755
LRRTM3	1.09454	1.06661	1.42886	1.18392	1.33834	1.4849	1.50435	1.26507	1.45225	1.48505	1.18748	1.25286	1.09878	1.24727	0.985189	1.33059	0	0.998664	1.2255	1.187	1.3908	1.00774	1.30184	1.30103	1.3081	1.12826	1.83891	1.35576	1.23559	1.09459	1.3198	1.33508	1.06332	1.49443	1.17146	1.32263	1.19546	1.06361	0	1.35472	1.4413	1.0553	1.2652	1.44647	1.17963	0.781275	1.33925	1.40317
DNAJC12	0.0213995	0.0316518	0.0525379	0.0672065	0.0674153	0.0697554	0.0614085	0.0870374	0.0782179	0.0581725	0.0633025	0.0382734	0.0146321	0.065071	0.0471972	0.0526107	0	0.0793562	0.0753896	0.0559114	0.0707432	0.065377	0.0195772	0.0862249	0.053366	0.0493988	0	0.0532071	0.0591228	0.0670414	0	0.0648003	0.066166	0.0474416	0.0231357	0.0647307	0.0764612	0.10172	0	0.0584497	0.0427251	0.0353751	0.0489812	0.0277374	0.0882973	0.0338084	0.0321153	0.0692467
SIRT1	0.149719	0.146016	0.0939416	0.0973405	0.0986884	0.162152	0.102222	0.110368	0.110638	0.121659	0.105992	0.119302	0.0877593	0.145342	0.115763	0.095408	0	0.124997	0.135421	0.116373	0.118155	0.150559	0.0981318	0.127611	0.121828	0.0858767	0	0.145545	0.132285	0.120238	0.114939	0.12798	0.136397	0.0890016	0.0840394	0.114721	0.121779	0.135641	0	0.10422	0.0990073	0.0751427	0.146623	0.101345	0.117159	0.100434	0.102903	0.0859615
HERC4	0.778346	0.761505	0.7926	0.788333	0.783796	0.793864	1.00154	0.76821	0.84946	0.700342	0.742883	0.857939	0.519604	0.843915	0.830097	0.81207	0	0.775708	0.755747	0.699895	0.794559	1.02185	0.68599	0.976499	0.702912	0.788312	0.531667	0.662893	0.884389	0.800799	0.56557	0.97521	0.877784	0.68387	0.838494	0.764449	0.831902	0.830524	0	0.760029	0.816086	0.810319	0.908801	0.707851	0.763341	0.834876	0.820647	1.04544
MYPN	0.00193199	0.0264597	0.0175425	0.0155488	0.00814408	0.00767107	0.00284279	0.00855569	0.00747957	0.00781894	0.00453424	0.0192089	0.00197104	0.0122756	0.00175004	0.0159607	0	0.0112436	0.0145238	0.000781783	0.00583544	0.0205472	0	0.0127207	0.00670602	0	0	0.017818	0.0115402	0.00746987	0.0162871	0.00579361	0.015023	0.00957469	0.00680253	0.0143867	0.00295332	0.00667735	0	0.0249801	0.0140356	0.0105889	0.0082283	0	0.00183776	0.216987	0.00305447	0.00452403
ATOH7	0	0	0.00239901	0.000831437	0.00253447	0	0	0.00354921	0.00209835	0	0	0.00132784	0	0.00556105	0.0063424	0.00161757	0	0.0082313	0.00549902	0.000894739	0.00274779	0.00369074	0	0.00581743	0.00497399	0	0	0.0034298	0.000876561	0.00279278	0	0.000883897	0.00296796	0	0	0	0.00524128	0	0	0.00932962	0.00151391	0	0.00440502	0.00570562	0	0	0	0
PBLD	0.044067	0.0295153	0.0207427	0.0293613	0.0284356	0.0226038	0.0137831	0.0140479	0.0237642	0.0121991	0.0300412	0.0314756	0.0246128	0.0384575	0.0373409	0.0236276	0	0.0326705	0.0276562	0.0151726	0.0315991	0.0355554	0.0151358	0.0305672	0.0146257	0.0103264	0	0.00378143	0.0176111	0.0193688	0	0.0180651	0.0149619	0.00812056	0.0170777	0.0210903	0.0140997	0.00639726	0	0.0150925	0.017704	0.0087539	0.0170838	0	0.0211402	0.018341	0.015887	0
HNRNPH3	0.246093	0.191955	0.232078	0.241666	0.223751	0.222049	0.366575	0.309718	0.271116	0.168313	0.22849	0.180974	0.199692	0.306009	0.171561	0.245535	0	0.239056	0.27561	0.193433	0.262637	0.234948	0.118037	0.289575	0.242769	0.255801	0.101398	0.393072	0.314076	0.258185	0.205272	0.280889	0.259634	0.241617	0.16294	0.225103	0.25846	0.215477	0	0.206252	0.215521	0.228623	0.284023	0.203661	0.213926	0.186879	0.215548	0.177276
RUFY2	0.472574	0.527367	0.647637	0.501268	0.556512	0.535331	0.448828	0.567085	0.583083	0.529783	0.56083	0.550194	0.438647	0.645935	0.534474	0.556171	0	0.544076	0.493164	0.473426	0.564071	0.628634	0.441172	0.61627	0.569617	0.491669	0.745181	0.50486	0.63106	0.473069	0.327883	0.615531	0.617348	0.481042	0.492239	0.533143	0.52829	0.550709	0	0.52494	0.57597	0.490086	0.679526	0.371671	0.514991	0.489566	0.57761	0.31348
DNA2	0.0780105	0.0780148	0.0710424	0.0656658	0.0751348	0.0717077	0.128115	0.0783029	0.0729634	0.093893	0.0603901	0.09157	0.0792534	0.0504007	0.0836389	0.0575508	0	0.0662364	0.0552731	0.0587219	0.0688284	0.073848	0.0736918	0.0809851	0.0934522	0.0455618	0.139945	0.0773823	0.089043	0.0453399	0.0718918	0.11003	0.09862	0.0821202	0.128814	0.0439872	0.146009	0.131799	0	0.0665441	0.0721044	0.0675959	0.0568295	0.0868747	0.0893607	0.0174117	0.0410158	0.0834021
SLC25A16	0.169466	0.217756	0.223388	0.286172	0.286764	0.216392	0.139733	0.292534	0.339847	0.262911	0.178535	0.29466	0.211373	0.351545	0.234061	0.358084	0	0.347326	0.236011	0.221532	0.320802	0.319652	0.238765	0.296528	0.207315	0.218269	0.731419	0.169579	0.22803	0.132231	0.194832	0.372617	0.280187	0.235537	0.196996	0.262543	0.251674	0.203098	0	0.236403	0.318979	0.133323	0.263841	0.1352	0.228021	0.248319	0.304491	0.176858
TET1	0.111019	0.145407	0.115056	0.114992	0.122845	0.1386	0.0744581	0.130252	0.128022	0.142505	0.152283	0.111529	0.0917626	0.131453	0.0992528	0.106641	0	0.133865	0.115176	0.128956	0.109979	0.121702	0.0868695	0.156195	0.0791443	0.14535	0	0.0637582	0.0572588	0.134629	0.123462	0.0623535	0.112201	0.13171	0.129425	0.117325	0.115133	0.138981	0	0.0956326	0.11904	0.0574983	0.11014	0.0498617	0.109093	0.058165	0.127516	0.0832739
CCAR1	0.530211	0.547991	0.435467	0.385114	0.3455	0.376756	0.296281	0.398646	0.389901	0.381623	0.40826	0.515549	0.3539	0.532835	0.450112	0.401508	0	0.430495	0.365526	0.391867	0.385995	0.482635	0.241275	0.380299	0.420088	0.522979	0.139945	0.32376	0.402758	0.333908	0.349022	0.569629	0.426069	0.360219	0.492568	0.372604	0.390416	0.37145	0	0.314878	0.383589	0.347027	0.438266	0.212425	0.324476	0.397005	0.427811	0.274003
STOX1	0.0352095	0.0463627	0.0774267	0.0550184	0.0478888	0.0624315	0.0823863	0.07656	0.0732464	0.0644381	0.0689026	0.0634434	0.0553967	0.0583527	0.0578438	0.0640659	0	0.0488289	0.0593495	0.0537347	0.0527399	0.0664847	0.103011	0.106226	0.0558399	0.0350493	0	0.120414	0.0464623	0.0947809	0.049069	0.0717542	0.0693042	0.0750871	0.092484	0.0560236	0.0613255	0.0925058	0	0.0469658	0.05659	0.0391491	0.0653339	0.0524356	0.110773	0.0415659	0.0541242	0.0895383
DDX50	0.120002	0.175168	0.189072	0.232955	0.23665	0.17537	0.15027	0.231463	0.263914	0.187501	0.204962	0.226299	0.213807	0.380018	0.234561	0.267545	0	0.318321	0.189665	0.202662	0.262387	0.268347	0.15544	0.305358	0.213518	0.158618	0.055805	0.095674	0.227406	0.178748	0.192354	0.302119	0.204936	0.158915	0.149001	0.22684	0.170805	0.19536	0	0.180012	0.264151	0.102892	0.33672	0.122579	0.160581	0.209791	0.256591	0.0755709
DDX21	0.0804382	0.102162	0.0865382	0.112881	0.106206	0.0470975	0.109101	0.103699	0.12972	0.056925	0.0932504	0.0957115	0.0805769	0.112987	0.0934048	0.116899	0	0.0805486	0.110845	0.088734	0.093338	0.0926508	0.0729066	0.136741	0.0958668	0.0673261	0	0.0533624	0.0695576	0.0628287	0.102153	0.100526	0.0634538	0.0570451	0.024621	0.11142	0.12326	0.0862827	0	0.0400959	0.0893552	0.0545129	0.091302	0.0622096	0.06759	0.119439	0.105682	0.1179
KIF1BP	0.069955	0.140982	0.121282	0.165586	0.133822	0.123484	0.127072	0.176721	0.191353	0.102949	0.113972	0.127533	0.123324	0.173427	0.18432	0.169926	0	0.208743	0.149338	0.122733	0.163962	0.143759	0.0980642	0.209028	0.135012	0.126829	0	0.13758	0.155261	0.117578	0.154668	0.196593	0.131019	0.109848	0.104129	0.152358	0.120584	0.120231	0	0.0994229	0.195223	0.0760025	0.144823	0.086702	0.0920425	0.0955225	0.147882	0.220117
SRGN	0	0	0.00324296	0.00521317	0.00367397	0	0.00898478	0.00536337	0.00388153	0.00189738	0	0.00358394	0	0.00789128	0.00832025	0.00525847	0	0.00235588	0.00183785	0	0.00195359	0.00503053	0.0163895	0.00177294	0.000784105	0.00645382	0	0	0.00789137	0.00511866	0	0.0114019	0.00390779	0	0	0.00192427	0.00279935	0.00204001	0	0	0.00582939	0.00558246	0.00391952	0	0.00395194	0	0.0034164	0
VPS26A	0.116472	0.13988	0.12428	0.17755	0.147678	0.154885	0.127401	0.206992	0.171931	0.102531	0.108924	0.148419	0.1006	0.228207	0.132151	0.177037	0	0.175854	0.166076	0.148139	0.135049	0.164789	0.069937	0.195238	0.149367	0.179826	0	0.102147	0.15305	0.0990384	0.143651	0.175387	0.130255	0.116734	0.106416	0.122845	0.149296	0.10938	0	0.0857568	0.143011	0.106834	0.147858	0.0569984	0.130766	0.113688	0.107683	0.0322446
SUPV3L1	0.173976	0.240255	0.139115	0.211145	0.174388	0.149903	0.156703	0.177136	0.199917	0.110507	0.123809	0.138375	0.152477	0.236902	0.193211	0.200389	0	0.234774	0.151432	0.154658	0.205334	0.19	0.082482	0.254113	0.114839	0.0966783	0.139945	0.106418	0.17503	0.104511	0.111269	0.254128	0.180224	0.108796	0.117857	0.218728	0.134921	0.153215	0	0.168277	0.20173	0.16299	0.245552	0.092267	0.126035	0.209591	0.17543	0.0689962
HKDC1	0.00336748	0.00394798	0.00121465	0.00185995	0.00390293	0.00175967	0.00376735	0	0.00310977	0	0	0.00715439	0	0.00335986	0.00338781	0.00710605	0	0.0017563	0.00247164	0.000944975	0.0048363	0.00352258	0	0.00734271	0.00234476	0	0	0.00893142	0.00266402	0.00615095	0	0.00883284	0.00571583	0	0	0.00188758	0.00186938	0	0	0.00752194	0.00679722	0.00813797	0.00457382	0	0.00393118	0.0014305	0.00211443	0
HK1	0.252082	0.278076	0.304238	0.304368	0.342381	0.27013	0.338321	0.436378	0.442721	0.310512	0.298926	0.329326	0.329549	0.422536	0.381975	0.413703	0	0.34177	0.372352	0.362942	0.404767	0.441155	0.335511	0.477634	0.291744	0.253459	0.055805	0.251182	0.322957	0.221448	0.391802	0.474514	0.359069	0.341621	0.283167	0.418856	0.34291	0.279661	0	0.254371	0.447357	0.233285	0.317431	0.197712	0.306727	0.43271	0.501048	0.247588
TACR2	0	0	0.0018397	0.00130289	0	0	0.00124097	0	0.00225591	0	0	0	0.0041447	0.00338103	0	0	0	0	0.00269076	0	0	0	0	0.00167653	0.00427223	0	0	0	0.00102743	0	0	0.00193485	0	0	0	0	0	0	0	0	0	0	0	0.0022735	0	0	0	0
TSPAN15	0.0105389	0.00794226	0.00454944	0.0074453	0.00076456	0.00389381	0.011102	0.00656451	0.00395694	0.00226138	0.00251794	0.00439426	0.00272386	0.00294694	0.0135239	0.00803125	0	0.00619032	0.00289847	0.00804697	0.00347798	0.0077907	0.010267	0.00483746	0.000843139	0.00779608	0	0	0.00188477	0.00391535	0	0.00986272	0.0106482	0.00966466	0.012333	0.00299984	0.00369151	0.0126439	0	0.00312551	0.00156062	0	0.00105881	0	0.00183776	0.00399994	0.00525652	0.0112731
FAM241B	0.0164971	0.0336202	0.029303	0.0470474	0.0305042	0.0202896	0.0621033	0.0689637	0.0617147	0.0121354	0.0237103	0.0245845	0.102666	0.0712088	0.0468735	0.0589787	0	0.0431878	0.0541415	0.0338229	0.052034	0.0431814	0.0305243	0.061538	0.0501485	0.0326475	0.055805	0.0174024	0.0386372	0.0337865	0.0639782	0.0426335	0.0533073	0.0227498	0.0235084	0.024381	0.0374495	0.0694433	0	0.0301957	0.0428657	0	0.0304156	0.0457649	0.0384561	0.0331597	0.0327062	0
COL13A1	0.00617012	0	0.00129624	0.00577186	0.00912479	0.00386837	0.00416665	0.0011825	0.00181241	0	0.00502097	0.00629245	0.00858927	0.00596842	0.00458172	0.0049409	0	0.00141622	0.00349137	0.00321964	0.00439297	0.00416167	0.00513834	0.00698177	0.00113336	0	0	0	0.00225418	0	0	0.00228377	0.00289483	0	0	0.00118259	0.00831725	0	0	0.0030078	0.00217532	0.00594189	0.0131163	0	0.00215502	0	0.00517596	0
H2AFY2	0.0694645	0.0869232	0.12863	0.125855	0.14842	0.112339	0.142629	0.147624	0.214137	0.135482	0.152198	0.141961	0.178786	0.208747	0.161551	0.204441	0	0.150506	0.120886	0.132329	0.151723	0.195882	0.155141	0.202992	0.0964175	0.077432	0	0.0988411	0.0665007	0.117306	0.0618216	0.159228	0.146215	0.152077	0.0641221	0.189154	0.15589	0.208177	0	0.137591	0.195584	0.117455	0.0918198	0.0921053	0.0942529	0.165533	0.266738	0.0823108
AIFM2	0.0381676	0.0321454	0.0442994	0.0662131	0.0624023	0.0509985	0.0381346	0.057175	0.0515443	0.0300577	0.0546387	0.0503376	0.0329819	0.111781	0.105544	0.0869399	0	0.0443681	0.0820785	0.0647266	0.0826601	0.112825	0.0492896	0.0715586	0.0451231	0.0488135	0	0.0517589	0.0995169	0.0554074	0.0181832	0.109924	0.0513088	0.0616464	0.0405423	0.049705	0.0451116	0.0798662	0	0.0634132	0.0657376	0.0392855	0.124795	0.028924	0.0998843	0.0284265	0.0518623	0.122142
TYSND1	0.100871	0.0445041	0.0502821	0.0418023	0.046055	0.0422707	0.0448582	0.0694878	0.0704761	0.0391601	0.0555359	0.0742906	0.0634883	0.10324	0.115282	0.0626975	0	0.102272	0.0544417	0.0725869	0.078443	0.129193	0.0278534	0.126537	0.0427103	0.0537884	0	0.0283041	0.0600982	0.0444614	0.036754	0.112369	0.0584478	0.091952	0.0510208	0.0760674	0.0376964	0.0438378	0	0.0714205	0.0820603	0.0430201	0.0730292	0.0142917	0.0447756	0.0244117	0.0884698	0
SAR1A	0.139271	0.115052	0.105841	0.142142	0.127764	0.117899	0.135898	0.157513	0.17436	0.0949132	0.14479	0.136492	0.157909	0.138458	0.107297	0.140792	0	0.133812	0.135254	0.0995041	0.141961	0.143301	0.133137	0.17706	0.105577	0.0592666	0.321625	0.157927	0.123193	0.109496	0.136138	0.150846	0.125808	0.0937547	0.0874554	0.115269	0.146722	0.172958	0	0.122303	0.114567	0.101643	0.140128	0.0843869	0.131655	0.0894685	0.114803	0.270387
PPA1	0.210319	0.154587	0.183294	0.206167	0.213948	0.2	0.255242	0.297515	0.290133	0.185784	0.180017	0.185448	0.183118	0.276778	0.190291	0.277727	0	0.232046	0.272381	0.174626	0.251433	0.227333	0.132816	0.314423	0.271507	0.266652	0.351518	0.165786	0.228924	0.126042	0.241312	0.298065	0.264909	0.127133	0.145411	0.158082	0.254886	0.239684	0	0.152108	0.201009	0.182582	0.212142	0.15394	0.184809	0.192652	0.147257	0.158547
NPFFR1	0	0	0.00348923	0.00384086	0.00261754	0	0.00327673	0	0.00345238	0	0	0	0.00329546	0.0027153	0.00217796	0.0053744	0	0.0015582	0.00148497	0	0.000780936	0.00202228	0	0.00106891	0.00115603	0	0	0	0.00498524	0.00359349	0	0.00207417	0.00254514	0	0	0.000919866	0	0	0	0	0.00155319	0	0	0	0.00236698	0	0.00459533	0
LRRC20	0.0264506	0.0542531	0.0691941	0.0625302	0.0612897	0.0410641	0.0331354	0.104144	0.0895046	0.0677465	0.045394	0.0408994	0.0810172	0.0911347	0.112586	0.0814373	0	0.0936294	0.0519991	0.0516094	0.0617968	0.105294	0.0272513	0.0947917	0.063143	0.0598043	0	0.0213737	0.0476982	0.043375	0.107402	0.0652443	0.0766549	0.0770877	0.0222062	0.0359447	0.0608668	0.0880124	0	0.0778732	0.0757389	0.0495412	0.0763222	0.0345524	0.0834532	0.0155529	0.0858592	0.0694831
EIF4EBP2	0.0557245	0.0475939	0.100871	0.104094	0.0987851	0.0911249	0.0816071	0.0946212	0.118346	0.0816296	0.0947036	0.0796828	0.0668079	0.124907	0.0711922	0.106975	0	0.0967143	0.0963794	0.0893924	0.0913113	0.090987	0.0567805	0.098472	0.110305	0.04639	0.055805	0.0873525	0.0952939	0.0788529	0.104765	0.0916022	0.0821239	0.0978659	0.104061	0.106689	0.0915225	0.0652587	0	0.0632519	0.0904561	0.0548707	0.0855181	0.111502	0.051823	0.090027	0.0975891	0.158904
NODAL	0	0	0.00107609	0.00470295	0.00782408	0.00175134	0.00152069	0.00152508	0.00385357	0	0.00170251	0	0	0	0.0028604	0.0079783	0	0.00742792	0	0.00109353	0.000847672	0.00497624	0	0.00669658	0.00109426	0	0	0	0.0048021	0	0	0.00656767	0.00236142	0.00251766	0	0.00887194	0	0	0	0	0.00325508	0	0.0137946	0	0	0.00255169	0.00189487	0
PALD1	0.00835906	0.0141986	0.00543797	0.00934619	0.0065108	0	0.00939869	0.00601729	0.00472676	0.00298714	0.00531133	0.000932702	0.00432099	0.00841581	0.00414098	0.0080838	0	0.0150421	0.00355296	0.000860115	0.00686314	0.00831071	0.0116696	0.00656353	0.0186596	0	0	0.0128748	0.00856167	0.0026934	0.0158174	0.0142663	0.00924793	0.00275674	0.0178005	0.00664686	0.00193092	0.0143947	0	0.00350892	0.00786357	0	0.00478734	0	0	0	0.0161125	0.0360506
PRF1	0	0	0	0	0	0	0	0	0	0	0	0	0	0	0	0.00150212	0	0	0.000623561	0.000924221	0	0	0	0	0	0	0	0	0	0	0	0	0	0	0	0	0	0	0	0	0	0	0	0	0	0	0	0
ADAMTS14	0	0	0.00355568	0.000987593	0.00163337	0.00141641	0.00375265	0	0.00160334	0.000766296	0	0	0.00676582	0.00273069	0.00320756	0.00444179	0	0.0023038	0.00117218	0.00106121	0	0.00569272	0	0.00437907	0	0	0	0	0.00129821	0	0	0	0.00432116	0.00412593	0	0.00212113	0.00420718	0	0	0.00866815	0.00313378	0	0.00351448	0	0	0.00303845	0.00130522	0.0200115
SGPL1	0.0618488	0.151411	0.162949	0.210676	0.218643	0.144887	0.132669	0.145235	0.178097	0.142612	0.108567	0.0954035	0.0997243	0.206825	0.114591	0.158678	0	0.134714	0.146322	0.121499	0.144064	0.149505	0.075516	0.201379	0.0960621	0.103752	0	0.14099	0.19436	0.121372	0.0633526	0.185456	0.120828	0.118767	0.0433098	0.105701	0.194323	0.161903	0	0.10766	0.160877	0.0755649	0.175323	0.105874	0.120858	0.224857	0.17343	0.149652
PCBD1	0.00830413	0.00340507	0.0260428	0.0501701	0.0414822	0.0152817	0.155428	0.0564026	0.0549611	0.0525238	0.0339385	0.0149038	0.0285183	0.0461715	0.03329	0.0483782	0	0.0432673	0.0881907	0.0216751	0.0389365	0.056577	0.0318056	0.0559944	0.055963	0.023378	0	0.0346348	0.0467802	0.0300577	0.0302365	0.0422671	0.0246613	0.0382238	0.00319927	0.0183918	0.0498372	0.0674468	0	0.0263524	0.0491481	0.0140762	0.0481135	0.0170019	0.0492125	0.040992	0.0340344	0.0917556
UNC5B	0.0100058	0.0145275	0.00926979	0.0125575	0.0102702	0.00624949	0.0153238	0.0118554	0.0219897	0.00194999	0.00692291	0.00390574	0.0121431	0.0220128	0.00320862	0.00436955	0	0.00565574	0.00493271	0.0118585	0.00597406	0.0118753	0.011475	0.00929053	0.0181816	0.013201	0	0.0138088	0.00825381	0.00544127	0.0293254	0.0188962	0.0157637	0.0086108	0	0.0160403	0.0020062	0.0230504	0	0.00916672	0.00612503	0	0.00846969	0.0126402	0.0125845	0	0.00750008	0.15557
SLC29A3	0.0509463	0.0422707	0.0394925	0.0366665	0.024903	0.0252728	0.0673276	0.0304323	0.048568	0.0149549	0.0440465	0.0333541	0.0122996	0.0500248	0.0682615	0.0369119	0	0.0311897	0.0268817	0.0366612	0.035125	0.0615866	0.0333605	0.0534384	0.0220244	0.0233608	0.055805	0.0376613	0.0162173	0.0330445	0.0400257	0.0255609	0.0416754	0.0908748	0.00741728	0.0484191	0.0646943	0.0568228	0	0.040649	0.0399403	0.0588579	0.0652855	0.012653	0.00453606	0.0425462	0.0681189	0.101761
CDH23	0	0.0160154	0.0135487	0.0233016	0.0198689	0.00651681	0.00920697	0.00950392	0.0138018	0.00857331	0.00443303	0.00738114	0	0.0115238	0.0140812	0.017383	0	0.0109423	0.0070988	0.00333348	0.0161628	0.0181765	0.0231242	0.0180382	0.00463931	0.0136106	0	0	0.0149577	0.00767357	0	0.0395531	0.0178276	0.00356777	0.00779406	0.012772	0.00587197	0.0024858	0	0.0212796	0.0151296	0.0181707	0.00558358	0.0041942	0.00513673	0.0149165	0.00740448	0.0332885
C10orf105	0	0	0.000684699	0	0	0	0	0	0	0	0	0	0	0	0	0	0	0	0.00139361	0	0	0	0	0	0	0.00248627	0	0	0	0	0	0	0	0	0	0	0	0	0	0	0	0	0	0	0	0	0	0
VSIR	0.0120101	0	0.00362611	0.00748283	0.00626728	0.0125254	0.00445923	0.00222627	0.00396166	0.00194377	0.00987375	0.00104839	0	0.00857111	0	0.000978917	0	0.00207295	0.00161169	0.00525098	0.000859311	0.00208983	0	0.00176338	0.00663096	0	0	0	0.00930182	0.0100655	0.022311	0.00439528	0.00620542	0.00290533	0	0.00388889	0.0106586	0.0124605	0	0	0.00627358	0	0	0	0.00255435	0	0.00253412	0
PSAP	0.356671	0.51913	0.445289	0.589127	0.516159	0.49221	0.739048	0.72549	0.634955	0.307853	0.44913	0.355452	0.481211	0.636176	0.495469	0.499287	0	0.487205	0.653261	0.493969	0.635228	0.542618	0.453963	0.567817	0.620894	0.367753	0.876119	0.51765	0.63136	0.54556	0.567029	0.705979	0.596193	0.336044	0.215186	0.329138	0.531284	0.53338	0	0.373453	0.402286	0.348354	0.634927	0.363973	0.463909	0.463051	0.352582	0.375458
CHST3	0	0	0.00172583	0.000886581	0.00154643	0.0037532	0.00659832	0.00136533	0.00250542	0.00161169	0	0.00214114	0	0.00728508	0.00642674	0.00198711	0	0	0.000593502	0	0.00225297	0.00454214	0	0.00372777	0.00275783	0	0	0	0.00190716	0.00290463	0	0.00584527	0.00280219	0	0	0.0019309	0.00176825	0	0	0	0.00267579	0	0	0	0	0.00767072	0.00391366	0
SPOCK2	0.187875	0.305648	0.333522	0.330245	0.34248	0.365237	0.545728	0.581181	0.549572	0.232745	0.371136	0.27674	0.446155	0.50927	0.41035	0.438778	0	0.421754	0.512341	0.442397	0.534636	0.520148	0.238844	0.53761	0.400915	0.260962	0.43221	0.238819	0.364855	0.30556	0.378742	0.590428	0.404405	0.390446	0.179514	0.273013	0.608042	0.422935	0	0.321196	0.45007	0.287223	0.504244	0.286252	0.392376	0.412129	0.4054	0.274302
ASCC1	0.291565	0.247731	0.231987	0.239069	0.228292	0.214995	0.210133	0.284984	0.292841	0.197927	0.246959	0.215668	0.138871	0.419863	0.248908	0.283542	0	0.402294	0.195719	0.223806	0.282786	0.297323	0.260193	0.34714	0.22409	0.165313	0.540537	0.218545	0.207282	0.197985	0.173629	0.278378	0.295178	0.235578	0.279103	0.26211	0.220662	0.28224	0	0.188795	0.285498	0.213392	0.355421	0.117143	0.194586	0.290875	0.270141	0.296447
ANAPC16	0.155803	0.220071	0.269585	0.28974	0.257841	0.234044	0.610673	0.376681	0.4214	0.274214	0.243744	0.266712	0.297253	0.360588	0.306251	0.385132	0	0.323675	0.29498	0.253914	0.281209	0.367625	0.163626	0.471451	0.269698	0.207895	0.465599	0.19118	0.224148	0.211584	0.252575	0.327949	0.406692	0.436602	0.25761	0.325258	0.505204	0.4075	0	0.247922	0.360552	0.168202	0.269524	0.375803	0.281285	0.271994	0.315967	0.53396
DDIT4	0	0.00374968	0.0247753	0.0172238	0.0138152	0.0155935	0.081656	0.0237175	0.0227561	0.00616881	0.00685361	0.0143268	0	0.0276662	0.0197072	0.00521866	0	0.00812158	0.0279547	0.0099585	0.00826273	0.0292687	0.0327121	0.00766982	0.0230205	0.0120495	0	0.0178385	0.0104315	0.0153706	0.0354901	0.0226758	0.0338227	0.016316	0.0360577	0.00170926	0.0207929	0.0256168	0	0.0090128	0.0102188	0	0.0171904	0.0273945	0.0267471	0.00470897	0.0160392	0.0701172
DNAJB12	0.068738	0.0344839	0.0898925	0.0697118	0.0947244	0.0274144	0.0620769	0.105409	0.140177	0.05557	0.10026	0.0737242	0.0631592	0.149128	0.113886	0.119499	0	0.12608	0.1073	0.0872959	0.0949912	0.11562	0.0601409	0.181976	0.0657402	0.0758283	0	0.0968539	0.0703905	0.0817692	0.0676575	0.125376	0.0963961	0.131223	0.0706251	0.0818118	0.0804915	0.107932	0	0.0634872	0.104758	0.03237	0.0755336	0.0223213	0.087108	0.0740788	0.11327	0.056295
MICU1	0.445017	0.613553	0.664978	0.616933	0.649884	0.546732	0.680489	0.621161	0.740187	0.558891	0.640396	0.622415	0.59149	0.725898	0.680236	0.649	0	0.557583	0.556859	0.559448	0.661138	0.696817	0.570796	0.752728	0.56914	0.434227	0.22913	0.570685	0.517865	0.631816	0.440993	0.451324	0.705979	0.550459	0.490835	0.565945	0.610885	0.725674	0	0.510989	0.690835	0.435989	0.552512	0.573704	0.582859	0.692063	0.568769	0.620662
MCU	0.175733	0.196629	0.212184	0.216416	0.271202	0.173044	0.634031	0.20917	0.227356	0.195248	0.217068	0.186047	0.236123	0.24657	0.204486	0.217595	0	0.167177	0.193801	0.195286	0.199754	0.257907	0.226071	0.265658	0.242698	0.141905	0.439154	0.155947	0.155094	0.235097	0.180506	0.164894	0.226863	0.192399	0.0988283	0.217282	0.207169	0.220663	0	0.195153	0.244229	0.170459	0.22245	0.280234	0.224682	0.141525	0.274131	0.396019
OIT3	0	0	0	0.00361947	0.00117432	0.000883924	0.0248439	0.00339146	0.00453155	0.00496939	0.00223297	0	0.00475125	0.00800207	0.00241666	0.00299381	0	0	0.00387822	0.00362159	0.00149578	0.00247799	0	0.00206818	0	0	0	0	0	0	0	0.00214742	0.00844923	0	0	0.00221775	0.00245278	0.0135202	0	0	0.001016	0.00817501	0.00353099	0.0134129	0.00827648	0	0	0.180953
PLA2G12B	0	0	0.0016598	0.00441773	0.00174396	0.00125851	0.00659954	0	0.00118144	0.00175729	0	0	0	0	0	0.0036318	0	0	0	0	0.0022151	0.00314607	0	0.00159539	0.00111474	0	0	0	0	0	0	0.00174194	0.000691023	0.00635352	0	0.00192031	0.0051398	0	0	0	0.00139332	0	0.00507711	0	0.00115091	0	0.00162427	0.20614
P4HA1	0.165944	0.293096	0.234699	0.228782	0.263995	0.171543	0.370349	0.259463	0.264016	0.209471	0.184406	0.166989	0.143394	0.221734	0.17252	0.228687	0	0.213018	0.220231	0.238983	0.207572	0.218422	0.203952	0.217291	0.217954	0.240741	0.423349	0.162335	0.19208	0.174298	0.107547	0.230443	0.199201	0.245211	0.243992	0.222996	0.300179	0.286236	0	0.156896	0.223792	0.238441	0.265461	0.250613	0.333725	0.347736	0.204047	0.329574
NUDT13	0	0.0151284	0.0152509	0.0443946	0.0253115	0.0061222	0.0187225	0.0130434	0.0298607	0.00993259	0.0126979	0.0111316	0	0.0170438	0.00984628	0.0325639	0	0.0280761	0.0188879	0.0113041	0.0220127	0.0122236	0.0144786	0.0379717	0.00693854	0.00695756	0	0.0141889	0.0205453	0.010105	0	0.021169	0.0126836	0.00282775	0	0.0122185	0.0165261	0.00985719	0	0.00749609	0.0290889	0	0.0377771	0	0.00630703	0.00151219	0.0284631	0
ECD	0.15073	0.0969743	0.124834	0.107833	0.118124	0.108837	0.110796	0.135596	0.140383	0.10924	0.122224	0.127985	0.103274	0.157809	0.102633	0.121751	0	0.137179	0.129547	0.117333	0.133714	0.158468	0.0543956	0.159978	0.126376	0.174135	0.292265	0.127453	0.126306	0.0833892	0.0562394	0.165636	0.160119	0.112337	0.068284	0.113366	0.118259	0.174114	0	0.110768	0.154134	0.115516	0.0965547	0.0647156	0.120033	0.0867472	0.143598	0.196489
FAM149B1	0.12284	0.151412	0.141993	0.144528	0.143959	0.105969	0.084227	0.180631	0.184363	0.114386	0.164357	0.157008	0.193943	0.198493	0.195637	0.158823	0	0.249624	0.170311	0.141918	0.14627	0.175305	0.069917	0.24618	0.134481	0.152104	0.055805	0.0736192	0.145914	0.102089	0.138089	0.149826	0.140747	0.137012	0.169572	0.141302	0.102894	0.149762	0	0.11615	0.166793	0.117435	0.160478	0.0826415	0.130784	0.120542	0.196735	0.0432556
DNAJC9	0.204338	0.198184	0.176312	0.192015	0.178632	0.16223	0.319735	0.207321	0.187738	0.201584	0.123929	0.127635	0.157899	0.215989	0.189912	0.176964	0	0.165239	0.189621	0.159569	0.165387	0.236955	0.149568	0.19914	0.204043	0.136578	0.055805	0.148388	0.164474	0.160832	0.330155	0.261218	0.212891	0.294686	0.182636	0.143014	0.305289	0.241644	0	0.184851	0.189755	0.113175	0.250486	0.159239	0.192993	0.200037	0.191419	0.494796
MRPS16	0.0590174	0.0800258	0.0925086	0.0911723	0.0754817	0.0803148	0.119768	0.148264	0.159581	0.0668021	0.0912896	0.0880577	0.123724	0.227046	0.150647	0.207779	0	0.11189	0.0944356	0.103092	0.105202	0.154655	0.0601584	0.152697	0.0885668	0.105398	0	0.0286299	0.0790553	0.0460895	0.0646285	0.140491	0.115576	0.112913	0.0110205	0.0950582	0.166164	0.1606	0	0.0844269	0.144324	0.0608398	0.0932731	0.0794433	0.0754572	0.129268	0.166934	0.0434863
CFAP70	0.0978181	0.102066	0.137717	0.138024	0.109339	0.105342	0.271882	0.142554	0.14205	0.184603	0.125718	0.13479	0.0752981	0.104821	0.170299	0.111159	0	0.201433	0.139891	0.117494	0.14581	0.19173	0.0858006	0.159354	0.112691	0.0925269	0	0.167226	0.127258	0.125829	0.123937	0.119864	0.160348	0.0923205	0.0851911	0.134235	0.189989	0.166513	0	0.118374	0.159469	0.156048	0.123269	0.160834	0.161329	0.207497	0.128159	0.426182
ANXA7	0.149069	0.19497	0.26173	0.304242	0.299143	0.249649	0.251619	0.328221	0.341079	0.230058	0.267552	0.281779	0.259207	0.370116	0.282166	0.354031	0	0.314341	0.286724	0.290394	0.32115	0.323916	0.253953	0.44092	0.263691	0.273294	0.055805	0.242505	0.31179	0.172541	0.254578	0.358828	0.298272	0.26049	0.215337	0.238224	0.254411	0.276411	0	0.170391	0.335315	0.20462	0.251465	0.182032	0.243414	0.229016	0.253128	0.102781
MSS51	0.0583764	0.0299294	0.0594838	0.053734	0.0688986	0.0415929	0.0339203	0.0373574	0.074699	0.032237	0.0403311	0.0569949	0.062521	0.054018	0.0449953	0.0468432	0	0.0713984	0.0459801	0.0538017	0.0553426	0.0755986	0.0172809	0.07067	0.0382596	0.0314078	0	0.0378682	0.0532547	0.0704251	0.0118982	0.0777622	0.0530419	0.0528553	0.0330946	0.0372716	0.0807538	0.0616645	0	0.0622403	0.0667241	0.0451053	0.0898634	0.0312673	0.0358378	0.0297068	0.0620943	0.0529452
PPP3CB	0.370043	0.483999	0.563209	0.596856	0.595298	0.549521	0.476831	0.617237	0.645185	0.509426	0.54857	0.53816	0.483753	0.720214	0.59136	0.697342	0	0.692026	0.637462	0.60538	0.671331	0.638284	0.519835	0.727477	0.599334	0.509027	0.101398	0.449307	0.570499	0.474245	0.431019	0.665775	0.611595	0.451456	0.545519	0.533593	0.475903	0.527591	0	0.405705	0.553266	0.41302	0.585237	0.3258	0.462107	0.53606	0.595925	0.556321
USP54	0.200843	0.357086	0.315783	0.32641	0.324054	0.293103	0.195332	0.334413	0.372735	0.313571	0.284354	0.293051	0.300953	0.420266	0.353555	0.394597	0	0.357777	0.286302	0.333463	0.331853	0.361462	0.310545	0.408638	0.293537	0.366671	0.274717	0.278853	0.291016	0.254435	0.185734	0.339437	0.304241	0.316774	0.24593	0.334285	0.267592	0.348412	0	0.244866	0.293279	0.194133	0.380611	0.224197	0.163292	0.180646	0.333971	0.15149
MYOZ1	0	0	0.000692418	0.00306503	0.00191422	0.00233072	0.00180005	0	0.000819041	0	0.000417522	0	0	0.00172884	0.00777798	0.000901031	0	0	0.00282499	0	0	0	0	0.00156669	0	0	0	0	0	0	0	0	0.00365649	0	0	0.00121155	0	0	0	0	0.00366782	0	0.00492569	0	0.00408308	0.00287781	0	0
SYNPO2L	0	0.00219313	0.00351077	0.015286	0.0128096	0.00640589	0.00112946	0.00238307	0.0115318	0.00549072	0	0.0020627	0.00504763	0.0255175	0.00670559	0.0105436	0	0.0115269	0.00564111	0.00798861	0.0101395	0.00312951	0	0.0185754	0	0	0	0	0.00529254	0.0113266	0	0.0122909	0.00342705	0.00506301	0	0.00910447	0	0	0	0.00584027	0.00650942	0	0.0116827	0	0.00240706	0.0131179	0.0064252	0
AGAP5	0.0326009	0.0513518	0.0411093	0.0547689	0.0488032	0.0458024	0.0344102	0.0517302	0.0758693	0.0538211	0.050206	0.0331227	0.0523013	0.0601018	0.0609494	0.104883	0	0.0521373	0.0459523	0.0456419	0.0432041	0.0655405	0.0298957	0.0695027	0.059432	0.0727276	0	0.0069048	0.0462854	0.0346169	0	0.0586581	0.0458822	0.0421843	0.0329077	0.0303501	0.0412079	0.0405564	0	0.0472331	0.0686542	0.0362317	0.0451267	0.0341753	0.039747	0.0326166	0.0655032	0.0758592
SEC24C	0.174019	0.122475	0.100966	0.0848559	0.106865	0.0734828	0.116896	0.123056	0.153755	0.082237	0.101814	0.0832035	0.109367	0.182382	0.147774	0.128292	0	0.160113	0.110459	0.0886985	0.103911	0.127276	0.091553	0.159756	0.107547	0.153401	0.321625	0.057345	0.0897451	0.0713331	0.0787027	0.177892	0.161338	0.0742804	0.0721049	0.105621	0.179892	0.110242	0	0.135665	0.109218	0.0959983	0.126064	0.0791038	0.135444	0.0931334	0.146005	0.0666957
FUT11	0.0294796	0.0778976	0.0342631	0.0606971	0.0550192	0.051985	0.0437178	0.0917391	0.0820838	0.0440536	0.0396579	0.056069	0.0369079	0.0714996	0.0672946	0.0619091	0	0.0442156	0.0640978	0.0611258	0.055862	0.0698751	0.0249683	0.0668505	0.0740082	0.0498388	0	0.0394452	0.0390713	0.0303863	0.0503292	0.0546045	0.0592843	0.0363512	0.0329803	0.0609062	0.0544765	0.0410359	0	0.0442703	0.054662	0.0247243	0.0504722	0.0455353	0.0371841	0.0689312	0.0378096	0.100491
CHCHD1	0.0385988	0.0356679	0.0363187	0.0522446	0.0313952	0.0434579	0.0583368	0.0370117	0.0471243	0.0308974	0.0387349	0.0307393	0.0709409	0.0380929	0.0209923	0.0446184	0	0.0659397	0.0423938	0.02829	0.0401994	0.0327473	0.0343717	0.0489375	0.0343739	0.0383396	0	0.0459886	0.0687916	0.0421149	0.0634979	0.0427377	0.0552478	0.0154319	0	0.028398	0.0398013	0.0347752	0	0.0105056	0.0288441	0.0249147	0.0349686	0.0283378	0.0151225	0.0497592	0.0267619	0.0166809
ZSWIM8	0.166379	0.122575	0.162621	0.195093	0.176633	0.129827	0.19399	0.226823	0.268645	0.173013	0.138452	0.10653	0.157472	0.264624	0.244922	0.195569	0	0.272936	0.186635	0.17645	0.208385	0.181868	0.0939963	0.219202	0.155726	0.143197	0.101398	0.141504	0.176151	0.137126	0.179895	0.296571	0.197251	0.145613	0.105975	0.139939	0.216476	0.20844	0	0.174353	0.208283	0.0855428	0.156565	0.148341	0.183331	0.170259	0.25857	0.0724167
CAMK2G	0.36058	0.409022	0.43767	0.465222	0.50629	0.395229	0.631742	0.573905	0.749523	0.372285	0.518063	0.484596	0.55921	0.809309	0.667157	0.736996	0	0.71368	0.521077	0.515112	0.53895	0.746782	0.469204	0.775602	0.40754	0.435431	0.524852	0.430749	0.495695	0.34593	0.378104	0.722267	0.581357	0.514774	0.518305	0.482756	0.64719	0.546355	0	0.465929	0.625758	0.499708	0.583355	0.355128	0.406971	0.372849	0.800678	0.634601
PLAU	0	0	0.000574877	0	0.003596	0	0	0	0.00363365	0	0.0008051	0.00268295	0.00210271	0	0.00106972	0.00334304	0	0	0	0.000999481	0	0.00401423	0.010267	0.00448074	0	0	0	0	0.000673822	0	0	0.00114473	0.00635799	0	0	0.00105235	0.00243071	0.00168397	0	0	0.00109714	0	0.00118275	0	0	0	0.0182962	0
C10orf55	0	0	0	0.000908633	0.00221293	0	0.00276369	0	0.00181033	0.00283421	0	0	0	0.00186435	0	0.00675802	0	0.00143927	0	0	0.00283897	0.000532187	0	0.000774095	0	0	0	0	0	0.00266472	0	0	0.0021633	0	0	0	0	0.00306255	0	0	0.000973205	0	0	0	0	0	0.00338497	0.0615775
VCL	0.223683	0.283948	0.274772	0.292019	0.278448	0.264583	0.210375	0.247273	0.319272	0.240933	0.198309	0.233461	0.253076	0.336882	0.246504	0.319709	0	0.252828	0.252167	0.273371	0.277746	0.274943	0.251038	0.359995	0.235973	0.194831	0.617338	0.207461	0.269993	0.224967	0.228172	0.305013	0.235281	0.24133	0.185376	0.26685	0.295821	0.307831	0	0.212266	0.312933	0.198822	0.228189	0.18632	0.263456	0.306707	0.364504	0.177778
AP3M1	0.0645146	0.0793679	0.0627483	0.078134	0.0940372	0.0535736	0.0705865	0.0798613	0.120662	0.0917811	0.0915928	0.0541367	0.0765187	0.0771704	0.0799384	0.118246	0	0.101098	0.0822946	0.0754853	0.0925909	0.0786418	0.0286612	0.123674	0.0861988	0.0686039	0.405765	0.0907008	0.0496542	0.0671053	0.0529399	0.0819633	0.0728994	0.0723148	0.0460274	0.0792442	0.0880728	0.0590776	0	0.0425753	0.102109	0.0380019	0.076895	0.02879	0.0673168	0.0755606	0.111614	0.0419845
ADK	0.933471	1.00128	1.02205	1.04528	1.00095	1.07391	0.919431	1.13233	1.03496	1.04738	1.04752	1.09889	0.910363	1.19207	1.21346	1.10475	0	1.21683	1.04343	1.00446	1.0978	1.24998	1.01651	1.14821	1.11501	1.13903	0.817117	1.10011	1.07845	0.985102	0.831939	1.095	1.16584	0.927754	1.11179	1.02726	1.1007	1.14456	0	1.0636	1.10541	1.04189	1.06475	1.044	1.11179	1.13476	1.08911	0.624706
KAT6B	0.476151	0.559644	0.625035	0.622743	0.622526	0.619617	0.549262	0.654807	0.743866	0.622582	0.582217	0.685584	0.563589	0.806938	0.626181	0.732918	0	0.695386	0.621278	0.582092	0.695285	0.690604	0.576705	0.753535	0.560326	0.552263	0.563294	0.545858	0.415689	0.546477	0.522055	0.625027	0.668211	0.70818	0.499051	0.672267	0.646018	0.58295	0	0.557982	0.720402	0.595259	0.56153	0.546226	0.575959	0.596795	0.805097	0.471098
DUPD1	0	0	0	0.00147195	0.00184641	0	0	0.000982291	0	0	0	0	0.00507042	0	0	0	0	0.0010525	0	0	0	0	0	0	0	0	0	0	0.00118686	0	0	0	0	0	0	0	0	0	0	0	0	0	0	0	0	0	0.00183002	0
DUSP13	0	0	0.000582896	0.00180745	0.000861304	0	0	0	0.000632054	0	0	0	0	0.00292061	0.00143102	0.00209122	0	0	0	0	0	0.00209629	0	0.00223715	0	0	0	0	0.00102768	0	0.0124351	0	0.00259045	0	0	0	0	0	0	0	0	0	0	0	0	0	0	0
SAMD8	0.172744	0.200261	0.195079	0.1966	0.207031	0.178065	0.175676	0.241943	0.258218	0.178547	0.187399	0.219615	0.189962	0.231995	0.192624	0.2277	0	0.223925	0.220019	0.202305	0.229984	0.241027	0.156347	0.251694	0.21156	0.165334	0	0.104313	0.206241	0.210354	0.18146	0.240668	0.212072	0.162699	0.135669	0.176253	0.205695	0.190313	0	0.205094	0.209041	0.119523	0.193102	0.215637	0.178371	0.246352	0.235467	0.116412
VDAC2	0.0582933	0.0673005	0.0888408	0.119905	0.0964004	0.109615	0.162545	0.185549	0.156483	0.0722123	0.0910054	0.0936197	0.126818	0.129334	0.0890513	0.136176	0	0.105472	0.14606	0.110727	0.124101	0.118895	0.0425192	0.161301	0.157357	0.107119	0.055805	0.19631	0.10197	0.081045	0.170789	0.193692	0.146198	0.0825433	0.0451333	0.0851603	0.164116	0.14836	0	0.0889951	0.105507	0.0714038	0.147605	0.081705	0.0722616	0.0858082	0.0823548	0.133751
COMTD1	0.018962	0	0.00880635	0.0260653	0.0240981	0.0110062	0.0219358	0.0326013	0.0307652	0.00774037	0.0161247	0.0110168	0.0384337	0.0128827	0.00964067	0.0332357	0	0.0228564	0.0222004	0.0228849	0.017548	0.0176762	0.0313213	0.027102	0.0374945	0.00911418	0.055805	0.015385	0.0247173	0.0166961	0.0259046	0.0279097	0.0458745	0.0175454	0.0192881	0.0206477	0.0131928	0.020165	0	0.0117225	0.0436472	0.00857924	0.0157368	0.0253072	0.0277324	0	0.0244622	0.0332885
LRMDA	0.0491917	0.0290547	0.0416581	0.0565931	0.0441849	0.0338823	0.0533826	0.0360636	0.0260192	0.0142609	0.0235187	0.0284774	0.0499917	0.0156719	0.0246126	0.0268097	0	0.0257382	0.0337772	0.0309171	0.0315946	0.0323202	0.0255162	0.0412527	0.0370017	0.0738515	0	0.0205814	0.0458942	0.0481219	0.0254612	0.0508001	0.0574272	0.0178196	0.072119	0.023268	0.0185544	0.00291866	0	0.0385229	0.0330741	0.0355427	0.0446596	0.0168358	0.0130966	0.0391089	0.029651	0
KCNMA1	1.68482	1.75098	1.82759	1.97721	1.91041	1.63182	1.69972	1.75576	2.04542	1.77562	1.79404	1.79346	1.7736	2.08738	1.90314	2.08808	0	2.08608	1.78037	1.95231	1.9807	2.06777	1.7269	1.98668	1.67361	1.7651	2.0486	1.63676	1.8683	1.75246	1.71219	1.87983	1.8308	1.90438	1.71169	1.97197	1.86941	1.69006	0	1.53306	2.05505	1.8813	1.78232	1.63302	1.75602	2.70787	2.22575	1.58658
DLG5	0.189859	0.165278	0.160038	0.207161	0.189151	0.16293	0.131247	0.21846	0.304474	0.139834	0.140025	0.198517	0.231238	0.303045	0.237388	0.310028	0	0.324436	0.169092	0.16482	0.234158	0.295435	0.144125	0.263357	0.118497	0.138165	0.055805	0.181379	0.172361	0.13084	0.170876	0.247728	0.187551	0.16646	0.189049	0.209646	0.122431	0.197445	0	0.20244	0.305383	0.145724	0.215341	0.0975268	0.180441	0.507203	0.349031	0.254415
POLR3A	0.21465	0.215715	0.185894	0.200837	0.201097	0.116764	0.144148	0.215702	0.297701	0.182033	0.205969	0.213847	0.189579	0.375886	0.315157	0.30291	0	0.371594	0.208348	0.216409	0.295035	0.406378	0.213699	0.364534	0.152249	0.173246	0	0.0917977	0.227462	0.132824	0.125619	0.348969	0.185115	0.154343	0.216871	0.249563	0.197435	0.183561	0	0.217811	0.2434	0.212326	0.270976	0.104122	0.18499	0.308111	0.253864	0.192354
RPS24	0.322417	0.259158	0.161825	0.280559	0.219781	0.211697	0.354595	0.328028	0.204472	0.161351	0.195056	0.157993	0.194489	0.304223	0.173105	0.214395	0	0.282398	0.276709	0.142113	0.2295	0.142055	0.0785276	0.250936	0.285443	0.259347	0.965407	0.198907	0.223722	0.160873	0.32673	0.224541	0.185254	0.27987	0.0833557	0.149316	0.424905	0.250497	0	0.14341	0.163406	0.073551	0.214496	0.145193	0.166802	0.147548	0.0948162	0.174853
ZMIZ1	0.197972	0.151779	0.181238	0.168008	0.192968	0.165944	0.235516	0.235088	0.265713	0.215996	0.244644	0.214276	0.269659	0.167263	0.205264	0.242004	0	0.210241	0.209002	0.179345	0.196582	0.404398	0.280223	0.256114	0.244864	0.1245	0.393663	0.105734	0.16607	0.104429	0.183551	0.226769	0.241408	0.161265	0.131958	0.165204	0.231149	0.238207	0	0.206454	0.193515	0.163425	0.126463	0.159871	0.281758	0.667802	0.275391	0.281222
PPIF	0.015473	0.00971402	0.0142133	0.024955	0.0144663	0.0195898	0.0306008	0.0334182	0.0286045	0.00708591	0.018461	0.0152908	0.0168954	0.0279056	0.0254645	0.0214427	0	0.0227624	0.0359785	0.0159049	0.0225214	0.0208683	0.0203925	0.0367854	0.0302546	0.00432366	0	0.0114244	0.0116962	0.0115992	0.033085	0.0203582	0.011473	0.0120759	0	0.0169907	0.0134562	0.0304116	0	0	0.0239813	0.0200278	0.0159177	0.0264808	0.0297739	0.0164981	0.0251819	0
ZCCHC24	0.0344366	0.0138083	0.0128253	0.0122963	0.0186374	0.0201394	0.010749	0.0112192	0.00939596	0.0023937	0.00243479	0.0121817	0.0153243	0.0138483	0.00868235	0	0	0.00354406	0.00186167	0.00629034	0.00508543	0.00524873	0.0181708	0.0011029	0.010624	0.00698134	0	0.0247163	0.0100647	0.00950835	0	0.0118295	0.00682859	0.0143222	0	0.0108901	0.005467	0.00300172	0	0	0	0	0.00631024	0	0	0.00821952	0.00230618	0.00452403
EIF5AL1	0	0.00121194	0.0144276	0.00338089	0.00320149	0.00885123	0.00599047	0.00518938	0.00822556	0	0.00852281	0.00171372	0.00915341	0	0	0.00298029	0	0.00292094	0.0106709	0.00175207	0.00485817	0.00828564	0.00735979	0.005074	0.0147662	0.027273	0	0.0154594	0.00416563	0.00793645	0	0.00913942	0.00528669	0	0	0	0.00233655	0	0	0.00147561	0.0023414	0	0.00848764	0.00512584	0.00115091	0.00871696	0.00328332	0
SFTPA2	0	0	0.000740959	0.00342906	0.00253897	0	0	0	0.00088687	0.00125391	0.00233766	0	0	0.00296072	0	0.000966386	0	0	0.00471277	0.00286048	0	0.00141787	0	0	0.00149143	0	0	0	0.00198885	0	0	0.0042098	0.00319182	0.00913222	0	0.0010959	0	0	0	0.00490668	0	0	0.00415729	0	0	0	0.00485837	0
SFTPA1	0	0	0	0	0	0	0	0	0	0	0	0	0	0	0	0	0	0	0	0	0	0	0	0	0	0	0	0	0.000968508	0	0	0.00248508	0	0	0	0	0	0	0	0	0	0	0	0	0	0	0	0
NUTM2B	0	0	0.000442643	0	0	0.00282523	0	0.00293889	0	0	0	0	0	0.00404825	0	0	0	0.00253637	0	0	0	0.000732242	0	0	0	0	0	0	0	0	0	0	0.000754117	0	0	0	0	0	0	0	0	0	0	0	0	0	0	0
NUTM2E	0	0	0	0	0.00147571	0	0	0	0	0	0	0	0	0	0	0	0	0	0	0	0	0	0	0	0	0	0	0	0	0	0	0	0	0	0	0	0	0	0	0	0	0	0	0	0	0	0	0
SFTPD	0.0343494	0.0364659	0.0208312	0.0392791	0.032796	0.0238558	0.0087507	0.0244244	0.0380459	0.0305916	0.030255	0.0115996	0.0454066	0.0162128	0.0459849	0.0344108	0	0.032037	0.017638	0.0150884	0.027967	0.031336	0.0167323	0.0347536	0.0203409	0.0472204	0	0.0124166	0.0231	0.0304993	0	0.0183097	0.0203218	0.0249732	0.0193809	0.0322376	0.0119041	0.0117442	0	0.0204134	0.0298568	0.0279966	0.0192052	0	0.00503688	0.052545	0.049216	0.0332885
TMEM254	0.0659434	0.0812441	0.0935716	0.104771	0.0952473	0.0700341	0.0542196	0.131785	0.109148	0.0755809	0.0754892	0.0629575	0.0814173	0.132416	0.110453	0.118249	0	0.103776	0.0731112	0.0831992	0.115559	0.0805833	0.123773	0.12349	0.0885889	0.0656	0	0.0332901	0.0736006	0.0905894	0.148889	0.123723	0.0690534	0.0844053	0.0507321	0.0813257	0.0860681	0.10268	0	0.0413085	0.130703	0.06004	0.121924	0.0613659	0.0532786	0.0832007	0.131475	0.0212361
PLAC9	0	0	0.00203028	0.00206675	0.00320971	0	0.000652365	0	0.0017192	0	0.0010204	0.00293271	0.0110174	0.00547772	0	0.00483882	0	0.0059871	0.00169827	0	0	0.0034638	0	0.00483018	0.00258166	0	0	0	0.00674448	0	0	0.0151831	0	0	0	0.00298127	0	0	0	0.00571353	0	0	0.00429966	0	0	0	0.00358301	0
ANXA11	0.0835539	0.0720123	0.0665522	0.0817313	0.0665888	0.0558512	0.152693	0.0814441	0.12545	0.0563787	0.0667554	0.0537262	0.0675142	0.113437	0.0980193	0.112735	0	0.0721321	0.0831443	0.0627389	0.087172	0.121724	0.0470324	0.0465685	0.0734544	0.0369486	0	0.0263114	0.0582502	0.0593994	0.0441392	0.145326	0.0883107	0.0901102	0.14465	0.124559	0.11616	0.0698647	0	0.0649401	0.0753587	0.108729	0.0674302	0.0913969	0.0923168	0.107937	0.0879562	0.432338
MAT1A	0	0	0.00142861	0.00104448	0.00194022	0.00404402	0	0.00459109	0.00043119	0	0	0	0	0	0	0	0	0.00124336	0	0.00134025	0	0.00100792	0	0.0030029	0	0	0	0	0	0	0	0	0	0	0	0	0	0	0	0	0	0	0	0	0	0	0	0
DYDC1	0	0.00413197	0.00217757	0.00333881	0.0027576	0	0.00232929	0	0.0034436	0.00166048	0.00370885	0.00520471	0.00657415	0	0.00690441	0.00179272	0	0.0015958	0.00067059	0.00104054	0.000835945	0.00434018	0	0.00232831	0	0	0	0	0.00174226	0	0	0.00531082	0.000711343	0.0035999	0	0	0.00561351	0.00419997	0	0.00223894	0.00127918	0.00418895	0.00779407	0	0	0.00124972	0.00221333	0
DYDC2	0	0	0.00309048	0.00477618	0.00243872	0	0.00208759	0.00353787	0.00481451	0.00409074	0	0	0.00114644	0.00530449	0.00446934	0.00798508	0	0.0044229	0.00275988	0.00427459	0.00534368	0.00178132	0	0	0	0.00667185	0	0	0.00359877	0	0.015936	0.00695921	0.000610395	0	0	0.00521633	0.0039639	0	0	0	0.00383169	0.016265	0.00105881	0	0.00782248	0	0.0011301	0
TSPAN14	0.0644145	0.0753239	0.0664121	0.0842575	0.0951232	0.0595095	0.0828975	0.0710749	0.143076	0.0611534	0.0509765	0.0478237	0.0438387	0.109173	0.0457903	0.126957	0	0.0778142	0.0807834	0.0823079	0.0828234	0.129055	0.136709	0.119211	0.0486196	0.0698096	0	0.039088	0.0623736	0.0430043	0.0924257	0.140968	0.0556038	0.115838	0.0509157	0.106781	0.0789799	0.0727131	0	0.10009	0.0891774	0.0776282	0.0837332	0.0766269	0.0695012	0.118922	0.176565	0.127984
SH2D4B	0.0208703	0.00306023	0.000819234	0.0135508	0.0187673	0.013397	0.00391458	0.00379238	0.0156673	0.0187471	0.00617677	0.00550364	0.0060832	0.0306643	0.00985141	0.0172151	0	0.00773259	0.00503875	0.0105915	0.00518092	0.0236727	0	0.0265513	0.0068283	0	0	0	0.0110547	0.0125531	0	0.0202571	0.00134092	0.00576876	0	0.0153301	0.0093089	0.00401308	0	0.0105896	0.0191372	0	0.00178962	0.00763174	0	0.0107176	0.013386	0
NRG3	3.24758	3.10519	3.25142	3.16299	3.29282	3.24458	3.10269	3.03525	3.19736	3.28105	3.12929	3.16743	3.06766	3.22165	3.04401	3.19521	0	3.18159	3.17969	3.34794	3.2047	3.09502	3.34783	3.07672	3.12218	3.3445	3.46041	3.19746	3.21786	3.28677	3.17889	3.00886	3.09571	3.36736	3.36173	3.18256	3.21097	3.13929	0	3.2565	3.22796	3.19281	3.19604	3.17948	3.12336	2.95328	3.27248	3.22856
GHITM	0.219751	0.173539	0.108732	0.177222	0.153438	0.187759	0.265122	0.250939	0.172693	0.124771	0.193557	0.132325	0.177573	0.153412	0.15105	0.134048	0	0.144356	0.239696	0.135821	0.167513	0.147269	0.0903165	0.16506	0.24582	0.222734	0.055805	0.141019	0.197857	0.112972	0.170688	0.227711	0.196415	0.109689	0.0582835	0.0927179	0.157507	0.164715	0	0.149116	0.106208	0.0747023	0.169417	0.141312	0.183277	0.0947658	0.0533952	0.141905
C10orf99	0	0	0.000357233	0.000793413	0	0	0	0	0	0	0	0	0	0	0	0	0	0	0	0	0	0	0	0	0	0	0	0	0.00094877	0	0	0	0	0	0	0	0	0	0	0	0.00114443	0	0	0	0	0	0	0
CDHR1	0.0258208	0.0565558	0.0367604	0.0146461	0.0264988	0.0510927	0.0412097	0.0454509	0.0445958	0.0149797	0.0411568	0.0414901	0.0386717	0.0351694	0.0321006	0.0273824	0	0.0346777	0.0350514	0.0443989	0.0397491	0.0629191	0.00881868	0.0362517	0.0486428	0.0331845	0	0.0293816	0.0333703	0.0225561	0.0363165	0.0385007	0.0315405	0.0410919	0.00808366	0.0242926	0.0199184	0.0345144	0	0.0214162	0.0205529	0.0196755	0.0305009	0.023706	0.0482278	0.0641027	0.0150221	0
LRIT1	0	0	0	0	0	0	0	0	0	0	0	0	0	0	0	0.00110056	0	0	0.000731903	0	0	0	0	0	0	0	0	0	0.00122774	0	0	0	0	0	0	0	0	0	0	0	0	0	0	0	0	0	0	0
RGR	0	0.0157934	0.00145101	0.00783004	0.0010228	0.00377411	0.00724732	0.00774446	0.00134442	0	0	0	0.00610507	0	0	0	0	0	0.00137031	0	0	0.00215281	0	0	0.000984025	0	0	0	0.00152105	0.00188941	0	0.00270741	0.00455762	0.00565305	0	0	0.00245278	0	0	0	0	0	0	0	0	0	0.00129166	0
CCSER2	0.591307	0.607445	0.570838	0.626261	0.556845	0.545949	0.427643	0.597586	0.615993	0.570105	0.572035	0.546122	0.537865	0.641374	0.629985	0.63459	0	0.579536	0.554418	0.581298	0.65164	0.617503	0.371271	0.644182	0.53331	0.447443	0.22913	0.552825	0.607232	0.562226	0.375338	0.640631	0.58729	0.578368	0.459454	0.600014	0.612735	0.611357	0	0.479594	0.569108	0.362992	0.536258	0.324594	0.589693	0.687554	0.5924	0.34714
GRID1	0.923626	1.11328	1.0305	1.14409	1.12024	0.915242	0.954889	1.20823	1.26607	1.17357	1.15453	1.16833	1.04863	1.32757	1.28111	1.25623	0	1.29395	1.02186	1.21274	1.16203	1.31753	1.13455	1.33676	0.940637	1.00862	1.25942	0.860668	1.18801	0.993767	0.987101	1.15132	1.12202	1.22905	1.05372	1.18555	1.1366	0.955641	0	1.05961	1.21861	1.08924	1.06385	0.754589	0.926524	1.5376	1.50197	0.988111
WAPL	0.138225	0.270566	0.210979	0.241816	0.263332	0.217033	0.191811	0.235306	0.243907	0.218122	0.200804	0.19473	0.184197	0.204716	0.232943	0.24067	0	0.202932	0.207527	0.207632	0.228915	0.21628	0.144551	0.268477	0.233295	0.267643	0.101398	0.246439	0.246419	0.177047	0.168937	0.261388	0.218397	0.211762	0.193243	0.229874	0.22954	0.211139	0	0.169886	0.216409	0.133564	0.241776	0.133482	0.22078	0.192111	0.239785	0.185862
OPN4	0.00353739	0.00636754	0.000952871	0.00179813	0.0031124	0	0.00829554	0.00276665	0.00554644	0	0.00272635	0.00833084	0.00196793	0.00969846	0.0114254	0.00510212	0	0.00570036	0.00411854	0.00597716	0.00573217	0.0118813	0	0	0	0	0	0	0.00283613	0.00574924	0.00911538	0.00786981	0.00456879	0.000945382	0	0.0026196	0.00114851	0.0177129	0	0.00587744	0.0031482	0	0.0143934	0	0.00212015	0.00176627	0.0101055	0.0205041
LDB3	0.0300386	0.0313657	0.0308246	0.0197564	0.021153	0.0143185	0.0164311	0.0208584	0.0125829	0.00600525	0.0115522	0.0138409	0.0244105	0.0275725	0.0215385	0.00876232	0	0.00781072	0.0164831	0.0154203	0.0113232	0.023001	0	0.0275172	0.0160925	0.0323738	0	0.0269004	0.00733712	0.0154147	0.0124279	0.0208778	0.0135836	0.0134936	0.0199521	0.010695	0.00549803	0.0193054	0	0.015641	0.00703152	0.0175877	0.0208417	0.0103944	0.0184914	0.0221937	0.00960111	0.0808115
BMPR1A	0.287646	0.314364	0.380174	0.362101	0.387912	0.316755	0.382428	0.370299	0.459131	0.390054	0.32302	0.414997	0.324609	0.413394	0.375612	0.394605	0	0.319086	0.380675	0.318378	0.393103	0.494226	0.282053	0.479309	0.408812	0.296173	0.055805	0.387182	0.346859	0.274542	0.304275	0.446239	0.336285	0.331837	0.318242	0.356679	0.333359	0.384329	0	0.412992	0.380039	0.313796	0.366969	0.258372	0.335836	0.404253	0.445144	0.442431
MMRN2	0.00193199	0.0021871	0.00449688	0.00658231	0.00870241	0.00673215	0.00143097	0.00447202	0.00888028	0.00125391	0.00133911	0.00702522	0.00323572	0.00198397	0.00796476	0.00789731	0	0.0077009	0.00478427	0.00402765	0.00311679	0.00463099	0.0101475	0.00818587	0.00409336	0	0	0.0301019	0.00356453	0.00466813	0	0.0102122	0.00790009	0	0	0.00272249	0.00224382	0.00958189	0	0	0.00388175	0.00512629	0.0168332	0.00533676	0.00640414	0.00880081	0.00719554	0
SNCG	0.104565	0.0303846	0.0851101	0.108497	0.0826322	0.0650106	0.174648	0.155746	0.119335	0.0620668	0.150906	0.0524606	0.132836	0.132992	0.139921	0.0937259	0	0.0738802	0.188632	0.0738096	0.117544	0.108799	0.134962	0.121242	0.159794	0.0489697	0.055805	0.0960325	0.10677	0.0817606	0.139901	0.125501	0.108641	0.0507963	0.0634376	0.051515	0.117223	0.189085	0	0.0595079	0.0613236	0.0579025	0.124079	0.0893122	0.107542	0.0763081	0.0438195	0.130143
ADIRF	0.00784791	0.0043107	0.011368	0.00570741	0.00300269	0.0135029	0.0177004	0.0031214	0.00581438	0.00284328	0.00141337	0	0	0.00647607	0.0137587	0.00570399	0	0.0058357	0.0113008	0.00481538	0.00451154	0.00430759	0	0.010677	0.00911022	0.00796871	0	0.0184344	0.00790895	0.00808445	0.019178	0.0112716	0.0114372	0.00690712	0	0.00721481	0.00808974	0.0249064	0	0.00235549	0.00244362	0.00992561	0.00552694	0.00416915	0	0	0.00644934	0.0276828
FAM25A	0	0	0	0.00182207	0	0	0	0	0.000401422	0	0	0	0	0	0	0	0	0	0	0	0	0	0	0	0	0	0	0	0.00124425	0	0	0	0	0	0	0	0	0	0	0	0	0	0	0	0	0	0	0
GLUD1	0.126071	0.22922	0.237768	0.230597	0.227858	0.214091	0.237667	0.246713	0.252783	0.207891	0.211436	0.294309	0.188615	0.223494	0.160876	0.270405	0	0.255356	0.258068	0.215138	0.269066	0.320978	0.212125	0.28241	0.259114	0.200572	0	0.164715	0.246405	0.191183	0.16091	0.244829	0.216743	0.142508	0.201167	0.253878	0.254351	0.251442	0	0.196679	0.241732	0.183487	0.266886	0.173282	0.185046	0.241142	0.249514	0.143827
SHLD2	0.273311	0.339004	0.308416	0.32358	0.306507	0.228438	0.220598	0.330165	0.396877	0.287357	0.289519	0.280119	0.242165	0.445547	0.392167	0.370903	0	0.436874	0.299699	0.341123	0.348064	0.393994	0.263116	0.392458	0.240789	0.398406	0.055805	0.245968	0.230977	0.23641	0.262371	0.313392	0.311273	0.301513	0.221199	0.295484	0.266798	0.223694	0	0.223525	0.313551	0.132228	0.346611	0.18299	0.174866	0.354656	0.432857	0.389901
NUTM2A	0	0	0	0	0	0	0	0	0.00118518	0	0.00464882	0	0	0	0	0	0	0	0	0	0.000968566	0	0	0	0	0	0	0	0	0	0	0	0	0	0	0	0	0	0	0	0	0	0	0	0	0	0.000932173	0
NUTM2D	0	0	0	0.000750269	0.000888147	0	0	0.000992374	0	0	0	0	0	0	0.00147406	0.00228075	0	0	0.00290223	0	0.00207596	0	0	0.00125677	0	0	0	0	0.000849921	0	0	0	0	0	0	0.000999127	0	0	0	0	0	0	0.00167222	0	0	0	0	0
MINPP1	0.0928206	0.0479889	0.0782778	0.103167	0.114792	0.108358	0.096033	0.11255	0.110344	0.0442218	0.0946664	0.0928195	0.088906	0.0933993	0.0835676	0.0953348	0	0.0838133	0.0917608	0.111817	0.0945229	0.0888294	0.0439455	0.142904	0.0932079	0.0592154	0	0.119243	0.106819	0.0912314	0.0586137	0.12629	0.0877152	0.125115	0.0283859	0.0836452	0.105274	0.123604	0	0.11084	0.0845737	0.0597211	0.0848975	0.0541736	0.10996	0.10888	0.0971388	0.12111
PAPSS2	0.0664146	0.0466966	0.0553618	0.092304	0.0761575	0.0435552	0.0423946	0.0361747	0.0860136	0.0647571	0.0303231	0.0560297	0.0189144	0.0815977	0.0677129	0.0636476	0	0.0581275	0.0528136	0.052772	0.0568492	0.023209	0.0156188	0.0713778	0.0338453	0.0152705	0	0.00854463	0.0528089	0.0386748	0.0464925	0.0266011	0.0472416	0.0198384	0.0609993	0.0640623	0.0478906	0.012871	0	0.0616738	0.0912349	0.0390144	0.0867268	0.0285283	0.0243499	0.0507427	0.0665854	0.0483261
ATAD1	0.242016	0.288793	0.262785	0.329699	0.345629	0.352553	0.274381	0.3812	0.301886	0.162535	0.299729	0.298319	0.217846	0.338296	0.255211	0.336083	0	0.29184	0.286787	0.310232	0.319527	0.3053	0.189557	0.35614	0.336871	0.23587	0.202786	0.292134	0.36099	0.285718	0.203992	0.28392	0.228178	0.219375	0.250216	0.236177	0.27588	0.294741	0	0.241821	0.258706	0.193587	0.318252	0.152742	0.183986	0.291884	0.21738	0.102436
KLLN	0	0	0.00191362	0	0.00187972	0	0.00534	0.000829435	0.00300891	0	0.00122157	0	0.00215831	0.00373368	0.00390729	0.00471445	0	0	0.00100039	0.00129532	0.00747491	0.00385467	0	0.00305456	0.000770067	0	0	0.00824459	0.00110195	0	0	0	0	0.00803778	0	0.00557869	0.00238426	0.00260758	0	0	0.00447486	0	0.00693093	0.00375335	0	0	0	0
PTEN	0.428776	0.552969	0.547226	0.514265	0.569619	0.594664	0.547195	0.57048	0.567738	0.473274	0.538831	0.578004	0.533409	0.560096	0.475662	0.510256	0	0.514009	0.577262	0.456621	0.555467	0.582678	0.40509	0.587106	0.66429	0.637164	0.173334	0.588894	0.674982	0.473234	0.345676	0.59447	0.545681	0.457418	0.551508	0.514525	0.531809	0.494467	0	0.45349	0.512242	0.528171	0.599505	0.449109	0.517119	0.446099	0.497808	0.508039
RNLS	0.419515	0.43218	0.399646	0.30588	0.284086	0.353919	0.555782	0.311505	0.306354	0.374717	0.38444	0.418375	0.229691	0.312574	0.307837	0.304884	0	0.300817	0.373825	0.292491	0.322063	0.297813	0.342701	0.343147	0.379091	0.373207	0.393663	0.394042	0.190069	0.307493	0.317204	0.201653	0.319408	0.333515	0.307039	0.276977	0.401411	0.356286	0	0.215572	0.282494	0.332249	0.248933	0.530558	0.333529	0.244313	0.321171	0.457687
LIPJ	0.0142901	0	0.00409457	0.000913377	0.000447045	0.00627695	0.000873228	0.00222073	0.00187117	0.000766296	0.00747133	0.00369199	0.00780574	0.00396167	0	0.00160821	0	0.0129332	0.00416536	0.00744781	0.004586	0.00763984	0	0.00207111	0.00386409	0	0	0.00557863	0.00368235	0.00224616	0	0.00420814	0.00397874	0.00237742	0.0197614	0.00259233	0.00898915	0.00643714	0	0.00636145	0.00267101	0.00788286	0.00342505	0	0	0	0	0
LIPF	0	0	0	0	0	0	0	0	0	0	0	0	0	0	0	0	0	0	0	0	0	0	0	0	0	0	0	0	0	0	0	0.00147039	0	0	0	0	0	0	0	0	0	0	0	0	0	0	0	0
LIPK	0	0	0	0	0	0	0	0	0	0	0	0	0	0	0	0.00195035	0	0	0	0	0	0	0	0.00223004	0.00148762	0	0	0	0	0	0	0.0020859	0	0	0	0	0	0	0	0	0	0	0	0	0	0	0	0
ANKRD22	0	0	0	0	0.00105174	0	0	0	0	0.00776253	0	0	0	0	0	0	0	0	0	0	0	0	0	0	0	0	0	0	0.00229682	0.00245324	0	0	0.00420454	0	0	0	0	0	0	0	0	0	0	0	0	0	0.00071873	0
STAMBPL1	0.227271	0.155203	0.205513	0.222975	0.270299	0.217275	0.307544	0.155078	0.23366	0.224402	0.158253	0.178889	0.14006	0.169884	0.177034	0.179651	0	0.195716	0.198385	0.187167	0.223061	0.209665	0.117655	0.213795	0.170389	0.148039	0.055805	0.219246	0.15128	0.204378	0.156939	0.175332	0.165311	0.255097	0.147657	0.21759	0.279745	0.238345	0	0.145032	0.202613	0.116694	0.200278	0.193878	0.297011	0.0936581	0.187744	0.449157
ACTA2	0	0	0.00643797	0.0114369	0.0108989	0.00682291	0.00398126	0.00490523	0.00542305	0	0.00185416	0.00166035	0.00784054	0.0141016	0	0.00644847	0	0.00922314	0.00835197	0.0015503	0.00608171	0.00582634	0.0318461	0.0208466	0.00617935	0	0	0.00436869	0.00600466	0.00152816	0.0290672	0.012787	0.0027434	0.0107441	0	0.00810678	0.0108895	0.00742752	0	0.0109714	0.00514749	0.00751042	0.00839898	0	0.00210471	0.00257313	0.00775834	0
FAS	0.0165877	0.00243118	0.00398714	0.00489933	0.00939264	0.00424019	0.0079501	0.00139789	0.00344978	0	0	0.0017209	0.00458013	0	0.00131407	0.002575	0	0.00669574	0.00354258	0.00511253	0.00836614	0.00318712	0	0.00158347	0.00137123	0	0	0	0.00694552	0	0	0.0059447	0.00367801	0.00564185	0.0126762	0.000850389	0.00157519	0.0032373	0	0.00159561	0.00591464	0	0.00244936	0.0225787	0.00884904	0.00568524	0.0020804	0.129685
CH25H	0	0	0.00204221	0.00290895	0.00290222	0.00125851	0.00297686	0.00845983	0.0031061	0.00525582	0.00346857	0.00279633	0	0.0059337	0	0.00833057	0	0	0.0110302	0.00584144	0.00987813	0.00366539	0	0.00380105	0.00214107	0.015166	0	0	0.00231659	0.00364416	0	0.00817698	0.00167019	0	0	0.00440321	0.00153241	0.0121709	0	0	0.00274761	0	0.00512912	0	0	0.00285097	0.00785229	0
LIPA	0.185673	0.168487	0.2096	0.199579	0.248949	0.1147	0.190694	0.199488	0.20896	0.138847	0.214585	0.179963	0.146502	0.224766	0.199955	0.219413	0	0.283482	0.162757	0.169968	0.210555	0.234861	0.170387	0.267524	0.1736	0.110101	0.055805	0.11707	0.16427	0.157671	0.17156	0.177733	0.19458	0.220291	0.174156	0.192183	0.180631	0.191776	0	0.196025	0.198359	0.0701748	0.203036	0.145824	0.210156	0.224242	0.239228	0.247952
IFIT2	0.0135433	0	0.0222573	0.0173665	0.0217558	0.0138426	0.0133588	0.0249871	0.0232847	0.0129197	0.0159263	0.0163473	0.0100991	0.00948313	0.0129679	0.0100494	0	0.0101014	0.0264492	0.0233449	0.0121074	0.0212265	0.00283136	0.0162493	0.0226902	0	0	0.0449332	0.0166763	0.0116973	0	0.0182371	0.0213277	0.0425788	0.00650103	0.00871456	0.0260023	0.0255843	0	0.0083982	0.0116775	0.0201575	0.024718	0.00969666	0.0215885	0	0.0212047	0.0249626
IFIT3	0	0.0448939	0.0192662	0.0271813	0.0240771	0.0218447	0.03041	0.0363686	0.0503079	0.017459	0.0122736	0.0121634	0.0194686	0.0430495	0.0267932	0.0404707	0	0.0236336	0.0418021	0.0270479	0.0351261	0.0296687	0.00692641	0.0467389	0.0174318	0.00881169	0	0.024754	0.0313441	0.0213325	0	0.0442874	0.0250074	0.0187337	0.0225044	0.0226753	0.0360276	0.0231997	0	0.0257775	0.0455921	0.0274037	0.0358789	0	0.0141303	0.00750924	0.0152657	0
IFIT1B	0	0	0.000688459	0.000623933	0	0	0	0	0.000675284	0	0	0.00180699	0	0	0	0.00074535	0	0	0	0	0	0.0029985	0	0	0	0	0	0	0	0.00204439	0	0	0	0	0	0	0	0	0	0	0	0	0	0	0	0	0	0
IFIT1	0.0353244	0.0918758	0.056856	0.0832988	0.0735922	0.0746791	0.107223	0.0879445	0.110316	0.0633353	0.0981658	0.0615684	0.0803521	0.0956096	0.0662069	0.0577354	0	0.0620423	0.106767	0.0392443	0.0965793	0.0753596	0.0152729	0.0994846	0.0973217	0.0709872	0.34807	0.0727533	0.0774961	0.0625438	0.141358	0.102549	0.0961693	0.037518	0.065698	0.0628173	0.168245	0.157354	0	0.064047	0.0499364	0.0217146	0.0967114	0.0491763	0.0817233	0.0228773	0.0322265	0.0359073
IFIT5	0.0251376	0.0371689	0.0234853	0.01709	0.0299288	0.052417	0.0429958	0.0319147	0.0300895	0.0283119	0.0424485	0.0413915	0.0467534	0.0304116	0.0157686	0.0248019	0	0.0109069	0.0567768	0.0206324	0.0430493	0.024045	0.0242973	0.0235859	0.0585768	0.0259903	0	0.0132706	0.037378	0.0131305	0	0.0275597	0.0150068	0.018341	0.0355153	0.0200249	0.0287045	0.0366176	0	0.0280243	0.0179202	0.0507377	0.00559365	0.0312769	0.0249448	0.0102836	0.0255222	0
SLC16A12	0	0	0.0060703	0.00478036	0.00215755	0.0113038	0	0.00170733	0.00523929	0	0.00220471	0.00162318	0	0.00946916	0	0.00739799	0	0.00312025	0.006686	0.00494256	0.00320634	0.00600499	0.0129509	0.00989196	0.00209912	0.00344497	0	0	0.00146523	0.00456261	0	0.00444949	0.00469208	0.00322637	0	0.000939051	0.00209288	0.00279358	0	0	0.00669627	0	0.010754	0	0	0.0101512	0.000941715	0
PANK1	0.0820025	0.126408	0.170622	0.177002	0.176347	0.125258	0.0836515	0.166321	0.229194	0.193599	0.141314	0.179141	0.118664	0.124404	0.142005	0.201219	0	0.153602	0.162896	0.166906	0.255753	0.160346	0.104804	0.248069	0.134146	0.197738	0	0.114747	0.110579	0.0993872	0.0836307	0.171587	0.0918383	0.174286	0.163206	0.214695	0.129478	0.0801389	0	0.122835	0.22442	0.108291	0.147292	0.125135	0.10147	0.159599	0.216318	0.0763854
KIF20B	0.0733391	0.118338	0.0738962	0.0772142	0.0647932	0.075364	0.0690282	0.0691205	0.0853854	0.0576326	0.0526502	0.0528289	0.0492234	0.090991	0.0333381	0.078589	0	0.0685955	0.0946392	0.101022	0.0814166	0.0867661	0.0224756	0.0980702	0.0478035	0.0812354	0.139945	0.101479	0.0912867	0.0431672	0.0352535	0.143703	0.0584362	0.103378	0.0460128	0.104958	0.0915851	0.0483009	0	0.0388324	0.0653482	0.0395933	0.131634	0.0361378	0.0547194	0.0563368	0.061631	0.196543
HTR7	0.0525206	0.094404	0.0374074	0.0552421	0.0649876	0.0380826	0.0314058	0.0992097	0.0491306	0.0576981	0.0592384	0.0356109	0.014825	0.0116169	0.0571164	0.0353651	0	0.0233438	0.0404819	0.0407847	0.0601445	0.0696948	0.107216	0.0555401	0.0446093	0.0186825	0.101398	0.0483933	0.0282487	0.06196	0.00913258	0.0302344	0.0484136	0.0132104	0.0391814	0.052182	0.0260461	0.106213	0	0.0580506	0.0342327	0.0182553	0.0295221	0.0294342	0.106468	0.131427	0.0238541	0.105893
RPP30	0.0975125	0.0919811	0.110005	0.102261	0.110366	0.085557	0.139194	0.117385	0.116641	0.0617218	0.0928953	0.0994226	0.0770929	0.11531	0.0819667	0.0750348	0	0.0844596	0.113637	0.0731509	0.0988646	0.104353	0.0517343	0.154244	0.093565	0.0506374	0.26582	0.106916	0.100112	0.0941043	0.0765203	0.132787	0.0852302	0.108178	0.0706796	0.091904	0.132423	0.102732	0	0.081631	0.0913897	0.0884124	0.088441	0.0873716	0.111369	0.0934949	0.0607658	0.00452403
ANKRD1	0	0	0	0	0	0	0	0	0	0	0	0	0	0	0	0	0	0	0	0	0	0	0	0	0	0	0	0	0	0	0	0	0	0	0	0	0	0	0	0	0	0	0	0	0	0	0	0
PCGF5	0.721639	0.762849	0.720899	0.607671	0.690359	0.644792	0.677935	0.696413	0.714508	0.651505	0.656815	0.754999	0.727465	0.683923	0.668503	0.689271	0	0.645894	0.705529	0.665328	0.70267	0.747988	0.568298	0.71505	0.782544	0.667717	1.18204	0.680182	0.62147	0.575443	0.711324	0.603727	0.662717	0.75278	0.638647	0.713	0.647518	0.675991	0	0.614957	0.639595	0.742768	0.612429	0.651488	0.695804	0.65837	0.673505	0.506317
HECTD2	0.391064	0.536111	0.505178	0.62804	0.627284	0.51758	0.427183	0.574251	0.707231	0.527346	0.435188	0.49688	0.412694	0.556443	0.495769	0.718522	0	0.52817	0.511929	0.499391	0.561643	0.529928	0.280957	0.721595	0.437987	0.333616	0.886772	0.400623	0.50889	0.364667	0.305937	0.602554	0.416833	0.543912	0.410558	0.605332	0.516283	0.48304	0	0.5703	0.769628	0.420793	0.461819	0.323434	0.363692	0.914349	0.663561	0.267674
PPP1R3C	0	0.0225752	0.014664	0.017001	0.0345671	0.0234239	0.0143877	0.0125565	0.0513067	0.00469645	0.0136071	0.0125052	0.0228902	0.00484824	0.0126952	0.0297987	0	0.0136021	0.013657	0.0177651	0.0190906	0.0114206	0.010979	0.0393642	0.027926	0.00578381	0	0.0128556	0.0171095	0.00249575	0	0.0134212	0.01488	0.00884182	0	0.0110056	0.0239751	0.00478233	0	0.0102379	0.0255865	0.00676129	0.0226729	0.0118134	0.0153632	0	0.0262426	0
TNKS2	0.382097	0.401921	0.411556	0.431715	0.470021	0.456341	0.400482	0.470488	0.471487	0.291584	0.358225	0.385084	0.363752	0.481254	0.386054	0.455496	0	0.424916	0.392752	0.419307	0.44477	0.420374	0.237768	0.503117	0.421607	0.324827	0.101398	0.395462	0.502839	0.356124	0.198802	0.459407	0.3541	0.341908	0.320095	0.348505	0.39985	0.403473	0	0.373762	0.384086	0.316257	0.414796	0.227284	0.301979	0.280529	0.37579	0.310846
FGFBP3	0.0121233	0.0131888	0.00842179	0.0143828	0.0116742	0.00953892	0.0175997	0.0240643	0.0235788	0	0	0.00577473	0.00695017	0.0120581	0.00467936	0.0177396	0	0.0171966	0.0161671	0.0084392	0.016752	0.00933386	0	0.029932	0.0162086	0	0	0	0.0200536	0.0116284	0	0.0141931	0.0186113	0.00733562	0	0.00620408	0.00571661	0.0125178	0	0.00229533	0.0182683	0.00726448	0.0119576	0.00869946	0.00926382	0.0173421	0.00859266	0
BTAF1	0.314288	0.238013	0.318645	0.353742	0.432992	0.323677	0.277662	0.331158	0.418883	0.277202	0.324305	0.320334	0.356376	0.435291	0.315255	0.430962	0	0.454859	0.348118	0.368836	0.417725	0.414034	0.235649	0.482015	0.326558	0.336022	0.173334	0.24966	0.414122	0.287066	0.262271	0.412577	0.357588	0.224383	0.237916	0.356363	0.330805	0.315137	0	0.320346	0.40096	0.284631	0.358909	0.239507	0.30623	0.388172	0.365387	0.330375
CPEB3	1.11447	1.12795	1.07978	1.11726	1.18864	1.04517	1.11292	1.11242	1.20651	0.996812	0.998786	1.18192	0.981362	1.17455	1.16273	1.12587	0	1.19582	1.07976	1.08419	1.21568	1.2098	0.885549	1.19727	1.17133	1.08064	1.07878	1.03599	1.2034	1.04676	0.863315	1.31754	1.09327	1.05335	1.14089	1.11859	1.21662	1.18413	0	1.01403	1.22322	1.14198	1.12373	0.977311	1.05213	1.16211	1.22714	0.929452
MARCH5	0.0924217	0.0923296	0.136499	0.120958	0.111196	0.15477	0.156056	0.135316	0.140472	0.132771	0.126054	0.125324	0.0967527	0.121542	0.13694	0.113143	0	0.123257	0.144529	0.0786868	0.104959	0.110205	0.0377304	0.190807	0.117154	0.10309	0.101398	0.11669	0.0872672	0.107109	0.0683367	0.14154	0.137374	0.113039	0.0944097	0.117825	0.142866	0.162722	0	0.0845706	0.153393	0.0902291	0.096243	0.106615	0.140505	0.159154	0.13344	0.120709
IDE	0.250789	0.103881	0.219727	0.224752	0.240216	0.196726	0.190213	0.244491	0.304268	0.220686	0.214954	0.22121	0.171868	0.263404	0.207687	0.238957	0	0.213818	0.16408	0.21576	0.250329	0.272294	0.181215	0.266213	0.213537	0.157663	0.22913	0.172502	0.296528	0.236165	0.167555	0.279722	0.2378	0.208268	0.223056	0.219334	0.204875	0.219322	0	0.232814	0.25473	0.154336	0.28687	0.128755	0.242118	0.221	0.241195	0.183025
KIF11	0.00336748	0.0235988	0.0152789	0.0157479	0.0128728	0.0134478	0.026515	0.0206122	0.0110387	0.0273732	0.0213257	0.00949882	0.00196908	0.0263967	0.0120479	0.0225674	0	0.0260349	0.0127635	0.016526	0.0112559	0.0263303	0	0.0186773	0.0116123	0.00776131	0	0.0058525	0.0265054	0.0176161	0	0.0281081	0.00698077	0.0143469	0.0127966	0.0076962	0.016327	0.0312271	0	0.0161686	0.0129015	0.00811045	0.0160055	0.012352	0.0358566	0.0145507	0.0136549	0.00607723
HHEX	0	0	0	0	0.000866952	0	0	0	0.00167803	0	0	0	0	0	0	0	0	0	0	0	0.00195447	0	0	0	0	0	0	0	0	0	0	0	0.00150147	0	0	0	0	0	0	0	0	0	0	0	0	0	0	0
EXOC6	0.556352	0.792171	0.718231	0.73282	0.732956	0.611498	0.497583	0.697573	0.730851	0.738182	0.693924	0.696304	0.779365	0.779534	0.739004	0.761041	0	0.670383	0.625241	0.666573	0.730423	0.727366	0.549953	0.805813	0.805037	0.661856	0.681876	0.461257	0.697787	0.703621	0.507695	0.727833	0.716623	0.535307	0.69141	0.628822	0.624256	0.856224	0	0.612231	0.78951	0.522964	0.635209	0.559325	0.56718	0.781053	0.766732	0.480723
CYP26C1	0	0.00444297	0.00322278	0.00182797	0	0	0.000802762	0.00323382	0.00291169	0	0	0	0	0	0.00177422	0	0	0	0.000613341	0	0.00171164	0.00307107	0	0.00230264	0	0	0	0	0	0	0.020076	0	0	0	0	0.0050983	0	0	0	0	0.00406934	0	0	0	0	0.00222293	0.00571892	0
CYP26A1	0.0383006	0.0126961	0.0276512	0.0608658	0.033196	0.0644324	0.0400564	0.0750821	0.0501305	0.0390301	0.0555136	0.0505881	0.0902887	0.0410317	0.0340349	0.0409722	0	0.0381688	0.0801673	0.0427413	0.0546699	0.0385219	0.0430947	0.0577204	0.150505	0.031432	0	0.0206359	0.0471625	0.00646748	0.0124351	0.0385709	0.0503618	0.0059148	0.0183482	0.0245522	0.0160703	0.0608787	0	0.0547143	0.0389135	0.0263227	0.0221126	0.0558945	0.0251235	0.0488454	0.0295712	0.0105325
MYOF	0	0.00776256	0.00720163	0.0156488	0.013561	0.0133573	0.00315151	0.00915644	0.00637371	0.00653109	0	0.00106554	0.00239584	0.00659022	0.011565	0.00293473	0	0.0141942	0.00253499	0.00225203	0.00805393	0.0099683	0.0170617	0.00220977	0.00496865	0.010152	0	0.0165615	0.018709	0.0129499	0.00761518	0.00682741	0.00275148	0.00669342	0	0.0079251	0.00905489	0.013211	0	0	0.00810026	0	0.0187429	0	0.00219092	0.0205675	0.00650327	0.0678877
CEP55	0.00371112	0.00333965	0.00480787	0.00574908	0.00368034	0	0	0	0.00165877	0	0.00163349	0.00431842	0.00433019	0	0	0.00169764	0	0.00413915	0.00433566	0.00315044	0.00226227	0.000900936	0	0.00309573	0.00381239	0	0	0	0.00223694	0.00482717	0	0	0	0	0.0144834	0.00166401	0.0023731	0	0	0.00312728	0.00110211	0	0.00219581	0	0	0.00478586	0.00124187	0.0277038
FFAR4	0.0313632	0.0460804	0.042038	0.0599834	0.059161	0.0257333	0.0221404	0.0812879	0.102935	0.0608932	0.0496823	0.0723022	0.0715534	0.0779731	0.071137	0.108237	0	0.0722656	0.0590191	0.0498648	0.0804708	0.0784725	0.0916511	0.119156	0.0734617	0.0336882	0	0.0313794	0.0337979	0.0215996	0.0075566	0.0537257	0.0386512	0.0531238	0.0442055	0.0591131	0.0469962	0.0342429	0	0.100683	0.0983591	0.045069	0.0372841	0.0282463	0.0341928	0.0452448	0.110704	0.013897
RBP4	0.0129711	0.0356051	0.0556925	0.0647817	0.0771917	0.0682248	0.0686694	0.0901281	0.123988	0.0386106	0.053615	0.0735726	0.0668827	0.156803	0.0694605	0.160317	0	0.105563	0.120555	0.0453402	0.112152	0.0705839	0.0300295	0.133433	0.104923	0.0580405	0	0.0072564	0.0538832	0.0323278	0.053495	0.0997951	0.0674459	0.0717271	0.0338163	0.0579022	0.083211	0.0926881	0	0.05424	0.111505	0.0541847	0.0773277	0.0568307	0.05354	0.0661266	0.0716987	0.0166809
PDE6C	0	0.00461828	0.00350826	0.0133171	0.00931954	0.00351352	0.00390575	0.0137121	0.008918	0.00304534	0.00970617	0.0030673	0.00327013	0.0162422	0.00906904	0.0175444	0	0.0137658	0.00400147	0.00310696	0.00468104	0.00593881	0	0.0326534	0.0022085	0.00199866	0	0.0107722	0.0106553	0.00148588	0	0.0192921	0.00690119	0.00144789	0	0.011344	0.0132484	0.00470896	0	0.0115745	0.00757794	0.00460862	0.0363318	0	0	0.00162045	0.00955028	0
FRA10AC1	0.155216	0.199413	0.210949	0.286134	0.285905	0.261601	0.191994	0.238694	0.242468	0.173055	0.228527	0.215602	0.143809	0.255116	0.155381	0.253418	0	0.180277	0.220105	0.179887	0.247587	0.207426	0.129315	0.275294	0.215899	0.193476	0	0.260886	0.309612	0.184459	0.125089	0.278098	0.229352	0.251982	0.167355	0.267298	0.221795	0.197203	0	0.199627	0.188244	0.184557	0.24322	0.176944	0.279552	0.14342	0.211408	0.286549
LGI1	0.34803	0.467491	0.46449	0.504971	0.578213	0.442399	0.650198	0.47251	0.604887	0.433369	0.433864	0.37525	0.376127	0.376459	0.401501	0.411012	0	0.394134	0.411685	0.449703	0.510529	0.510211	0.387218	0.513332	0.471603	0.336303	0.139945	0.417883	0.48677	0.347164	0.378452	0.618819	0.377105	0.533672	0.451741	0.542002	0.490983	0.535033	0	0.368296	0.503902	0.31973	0.370517	0.43009	0.549083	0.349712	0.471444	0.348522
SLC35G1	0.0177386	0.00428111	0.0313411	0.0352933	0.0356158	0.0109636	0.0285016	0.0244573	0.0531286	0.0379658	0.023114	0.0160957	0.0237565	0.0344571	0.0660178	0.0456545	0	0.0189317	0.0250575	0.033894	0.0315695	0.0284743	0.00639324	0.0415836	0.0210688	0.0338473	0	0.0198417	0.0203059	0.0222782	0	0.0166828	0.0345768	0.0491	0.0125242	0.0296229	0.0207517	0.0395327	0	0.0127924	0.045078	0.00569628	0.0109803	0.00998601	0.0306496	0.0122305	0.0481891	0.0200115
PLCE1	0.0622563	0.0817901	0.0570088	0.0537407	0.0588532	0.0160686	0.0483032	0.0548805	0.060911	0.0204721	0.0310177	0.0312477	0.0346792	0.040775	0.060248	0.058936	0	0.0700901	0.0601276	0.0543192	0.0655228	0.105366	0.0709309	0.107384	0.0475037	0.0222238	0	0.0252244	0.0395815	0.0299525	0	0.0630057	0.0782063	0.0347405	0.116436	0.0326015	0.0640987	0.187771	0	0.048037	0.0654469	0.00297049	0.0981043	0.02613	0.0736605	0.0183372	0.0172023	0.0697234
NOC3L	0.0371574	0.0486496	0.0572631	0.0433273	0.0637594	0.0566263	0.0276312	0.0358539	0.0521804	0.0480701	0.0337762	0.0215575	0.0270601	0.0280615	0.0442074	0.0471772	0	0.0363146	0.0384212	0.046564	0.0496844	0.0400683	0.050977	0.0568868	0.055397	0.0365271	0	0.0667218	0.033705	0.0374899	0.0298647	0.0397491	0.0568001	0.0641849	0.0287014	0.046689	0.0448778	0.0835795	0	0.0504338	0.0436632	0.0243857	0.0538761	0.0339496	0.0423197	0.0360021	0.0487858	0.0607146
TBC1D12	0.149929	0.163334	0.160751	0.209646	0.233209	0.193869	0.117965	0.186908	0.235043	0.133529	0.171028	0.14843	0.171442	0.182808	0.226875	0.254873	0	0.152146	0.172864	0.184502	0.218192	0.20395	0.22118	0.228794	0.149564	0.119136	0	0.204401	0.176948	0.12651	0.0603984	0.238904	0.20958	0.246027	0.11716	0.170853	0.169548	0.179564	0	0.185457	0.262067	0.133983	0.170525	0.115235	0.131191	0.231843	0.280083	0.138553
HELLS	0.0702746	0.100301	0.0791264	0.103922	0.0972943	0.0795353	0.135488	0.100693	0.0898379	0.0870874	0.0752146	0.0819155	0.0709725	0.110719	0.0854597	0.0934841	0	0.0860062	0.103552	0.0617027	0.0854337	0.119618	0.0515119	0.10767	0.0884109	0.0503464	0	0.144413	0.139771	0.0802537	0.0182343	0.158741	0.0606872	0.0852395	0.0607344	0.06342	0.091957	0.0886921	0	0.125491	0.0958607	0.0655108	0.106926	0.0732659	0.105534	0.0390315	0.0775473	0.210237
CYP2C18	0	0	0	0	0	0	0.00107628	0	0	0	0	0	0	0	0	0	0	0	0	0	0	0	0	0	0	0	0	0.0131493	0.00129014	0	0	0	0	0	0	0	0	0	0	0	0	0	0	0	0	0	0	0
AL583836.1	0	0	0	0.00126532	0.00539681	0.00790305	0.00655727	0	0.000518595	0	0	0	0.0030185	0	0.00303384	0	0	0.00257386	0.000844901	0	0	0.00375227	0	0.00270823	0	0	0	0	0.00155524	0	0	0	0	0	0	0.00166126	0	0	0	0	0.00162573	0	0.00334906	0	0.00233683	0	0.00121153	0.09636
CYP2C9	0	0	0	0	0.000742266	0	0	0	0.00026563	0	0	0	0	0	0	0	0	0	0	0	0.00129941	0	0	0	0.00111474	0	0	0.00557863	0	0	0	0	0	0	0	0.000663801	0	0	0	0	0.00308604	0	0	0	0	0.00124972	0	0
CYP2C8	0.00610007	0.0271992	0.0150992	0.022135	0.00850877	0.0280166	0.0329464	0.0191649	0.0158019	0.0247943	0.0193679	0.0316354	0.0214209	0.0139796	0.0265172	0.00564837	0	0.0363803	0.035028	0.0187965	0.0111727	0.0235511	0.0115121	0.0111175	0.026833	0.00622599	0	0	0.0117883	0.0118527	0.0546542	0.0407413	0.0298998	0.00577589	0.0557057	0.0261274	0.0240269	0.0243281	0	0.0281726	0.0193895	0.0181724	0.0267967	0.0304647	0.0413793	0.0152198	0.0187229	0
ACSM6	0	0	0.0146775	0.0733195	0.0388749	0.0128317	0.0104309	0.0169016	0.0217905	0.00302595	0.0125573	0	0.00763177	0.025727	0.0067999	0.0140607	0	0.0245417	0.0278476	0.00848103	0.015465	0.0183664	0.00283136	0.0633379	0.00771739	0	0	0	0.0378166	0.022048	0	0.0359789	0.005839	0.0137145	0.0050191	0.0116865	0.0123047	0.00693949	0	0.011848	0.0171579	0	0.0636221	0.00614135	0.0270195	0.00777344	0.00941872	0
PDLIM1	0	0	0.00263193	0.0029064	0.00376618	0.00575668	0.00762925	0.00383909	0.00214353	0.00272648	0.0045741	0	0.00307421	0	0.00217775	0.00081884	0	0.00127808	0.0016214	0	0.00527518	0.00743714	0	0.00504169	0.00298717	0	0	0	0.00203351	0.00609866	0	0.00339894	0.00545916	0	0	0.00455571	0.00128052	0	0	0	0	0	0.00658264	0	0	0.00261202	0.00525691	0
SORBS1	1.20561	1.37999	1.19232	1.29441	1.25562	1.12143	1.48174	1.40049	1.38128	1.31837	1.42888	1.4188	1.44105	1.25831	1.51936	1.34793	0	1.32077	1.16414	1.19523	1.31388	1.52409	1.58007	1.4756	1.28545	1.2323	1.27345	1.26267	1.3712	1.18064	1.17825	1.41136	1.44789	1.18173	1.51465	1.35823	1.34571	1.40188	0	1.22151	1.36891	1.34247	1.24333	1.33218	1.28102	1.93372	1.39901	1.25479
ALDH18A1	0.0641223	0.0628794	0.0888892	0.0760799	0.0810878	0.0745484	0.0927513	0.0871235	0.11319	0.0490498	0.0684825	0.0762216	0.068058	0.0935594	0.083057	0.100055	0	0.0708705	0.0691692	0.0593024	0.085304	0.115911	0.0393717	0.105095	0.0910463	0.068162	0.101398	0.04336	0.0495198	0.107401	0.0691655	0.112787	0.110289	0.0955392	0.042129	0.0743741	0.0761992	0.11592	0	0.0997045	0.0672195	0.0531545	0.0701655	0.108929	0.062964	0.0546171	0.0972133	0.0651485
TCTN3	0.108509	0.0812344	0.0665655	0.092294	0.103189	0.0650747	0.0841116	0.126615	0.117704	0.077338	0.0980331	0.092263	0.0793067	0.105882	0.132007	0.101683	0	0.116883	0.0897079	0.0876761	0.0999129	0.127379	0.0582989	0.153113	0.112175	0.0322016	0.26582	0.0987054	0.0886931	0.069113	0.0266958	0.0979907	0.0875708	0.0456099	0.0467044	0.105938	0.0659611	0.135168	0	0.0920176	0.0866037	0.0448587	0.122557	0.0513677	0.0442495	0.117127	0.102032	0.145437
ENTPD1	0	0.0472173	0.0163244	0.0348142	0.0186244	0.0030216	0.0185867	0.0196895	0.026791	0.00980723	0.00213367	0.00831556	0	0.0229368	0.0118926	0.0195818	0	0.0178079	0.0104516	0.0154164	0.00943557	0.0279554	0	0.0213909	0.0200444	0.0163712	0	0.0257576	0.0255815	0.00401708	0.00658346	0.0137171	0.0129317	0.0175034	0	0.00563795	0.0248923	0.00545381	0	0.00581591	0.00913355	0.00594189	0.0388831	0.00712489	0.00594062	0.00567037	0.0286833	0.00452403
AL365273.2	0	0.0245722	0.019161	0.0588514	0.0371472	0.0107078	0.0044898	0.0136632	0.0410042	0.0123594	0.0107342	0	0.0101319	0.0407093	0.0173531	0.0344051	0	0.0237589	0.0152092	0.0219446	0.0433439	0.0123466	0.0233181	0.0450262	0.00866509	0.00178498	0	0.0415995	0.0361556	0.0324006	0.0162871	0.0297243	0.0115988	0.0130904	0.0033301	0.00955052	0.01194	0.0287637	0	0	0.0288613	0.00266207	0.019577	0.022448	0.0361661	0.013988	0.0225545	0
CC2D2B	0.0188039	0.0167226	0.0404846	0.0423001	0.0491647	0.0159859	0.00857135	0.0282967	0.0462852	0.0328138	0.0219326	0.0135082	0.0118649	0.0449692	0.0170439	0.0311164	0	0.0287255	0.0411867	0.0195789	0.0386372	0.03922	0.0218848	0.0917199	0.0200815	0.0100092	0	0.0244135	0.0339144	0.0360315	0	0.0257386	0.0236846	0.00885369	0	0.0115996	0.0125428	0.0535696	0	0.0109716	0.0345971	0.0232957	0.0378744	0.0234524	0.0500358	0.0135693	0.0374215	0
CCNJ	0.00544317	0.0194293	0.0139951	0.027917	0.0224235	0.0227912	0.0084523	0.0114124	0.0439817	0.0280408	0.0377879	0.0169357	0.0233944	0.0294518	0.0197713	0.026417	0	0.0196971	0.027397	0.0247251	0.0339977	0.0311053	0	0.0383856	0.0202043	0.020418	0	0.0139311	0.0271248	0.0157509	0.0352843	0.0342399	0.00635369	0.0162956	0.012723	0.0283653	0.00722765	0.0135093	0	0.0097004	0.024953	0.0143147	0.0299494	0.0196339	0.031394	0.0301338	0.018929	0
ZNF518A	0.441597	0.521405	0.484168	0.519188	0.617056	0.560491	0.415037	0.49642	0.520962	0.438704	0.393991	0.463838	0.480375	0.479458	0.518927	0.486215	0	0.412244	0.458473	0.44969	0.560143	0.488381	0.483411	0.5781	0.4611	0.422652	0.202786	0.392961	0.519477	0.448783	0.363352	0.48453	0.499604	0.591606	0.319097	0.494757	0.474826	0.524314	0	0.442541	0.522033	0.291074	0.379471	0.464539	0.503277	0.286345	0.46938	0.515473
BLNK	0	0	0.00322748	0.00704004	0.00852847	0.00824434	0.00297142	0.0104798	0.00621031	0	0.00234372	0.00184438	0	0.00371064	0.00586364	0.005238	0	0.0037372	0.00406502	0.00331195	0.00723701	0.0094172	0	0.0127139	0	0.0150366	0	0.00466437	0.00538455	0.0038066	0	0.0114512	0.00672373	0.00443704	0	0.000997253	0.00437699	0	0	0.00147561	0.00291854	0.00521483	0.0126633	0.00521426	0.00135753	0.00221313	0.00508511	0.013897
DNTT	0	0	0	0	0.000669054	0	0	0	0.000753031	0	0	0	0	0.00160477	0.00163698	0	0	0.00233123	0.00190802	0.00157504	0.00137698	0.0005773	0	0	0	0	0	0.00736417	0	0	0	0	0	0	0	0	0	0	0	0	0	0	0	0	0	0	0.000746348	0
OPALIN	0.0225145	0.0327597	0.0239632	0.0284341	0.0190994	0.0132927	0.0239184	0.0243263	0.00980326	0.00331863	0.00612661	0.0110441	0.01063	0.00355923	0.0135652	0.0135682	0	0.00737809	0.0173132	0.0173061	0.00620326	0.0294202	0.0747165	0.0200549	0.0142249	0.0456366	0	0.0618064	0.0193083	0.0136192	0.0184983	0.0334629	0.0190306	0.00966844	0	0.00826259	0.0196414	0.00780465	0	0.0210032	0.00689939	0.0189654	0.0334179	0.00558795	0.019013	0.0115088	0.013666	0.0297655
TLL2	0.188271	0.2237	0.173488	0.129575	0.102262	0.103639	0.103707	0.146135	0.158948	0.136785	0.281245	0.214742	0.162227	0.190158	0.353076	0.0871408	0	0.233035	0.139454	0.0950246	0.200937	0.263324	0.162721	0.184391	0.186528	0.210125	0	0.0759003	0.0800418	0.115268	0.0990096	0.0953436	0.207921	0.0714562	0.219737	0.157196	0.138566	0.188322	0	0.17414	0.14534	0.182179	0.090054	0.126756	0.112835	0.0784846	0.140778	0.0211759
TM9SF3	0.195164	0.329412	0.31961	0.342248	0.352647	0.257623	0.269713	0.285775	0.350249	0.262277	0.32872	0.285908	0.275935	0.301403	0.256992	0.290128	0	0.292752	0.315188	0.247258	0.365572	0.3213	0.20842	0.445278	0.323718	0.255143	0.055805	0.308325	0.360426	0.267505	0.298741	0.482641	0.28227	0.296455	0.203446	0.29033	0.338022	0.30227	0	0.290693	0.359802	0.247078	0.330887	0.15879	0.227801	0.346433	0.2934	0.243616
PIK3AP1	0.0120492	0	0.00675523	0.0125552	0.00617	0.00819726	0.00598014	0.00460627	0.0107591	0.00526688	0.00883075	0	0	0.00942182	0.00590424	0.00401648	0	0.0075307	0.00456442	0.00623968	0.00513909	0.0053971	0	0.00480779	0.00884729	0.00419515	0	0	0.0124409	0.00613108	0	0	0.00836818	0.00461869	0.00969579	0.00514235	0.00565038	0.00291043	0	0	0.00476049	0	0.00541716	0.0147208	0	0	0.00607215	0.0553134
LCOR	0.4688	0.621049	0.703381	0.68206	0.741501	0.699385	0.695777	0.717359	0.714901	0.596159	0.623561	0.673146	0.594519	0.641619	0.653115	0.686001	0	0.576511	0.644678	0.635046	0.681704	0.703938	0.465083	0.789016	0.650932	0.484294	1.52275	0.50888	0.674823	0.546809	0.471838	0.770514	0.639992	0.632654	0.585726	0.569822	0.753831	0.67156	0	0.549629	0.715985	0.467809	0.574212	0.531202	0.673205	0.450703	0.69657	0.480843
SLIT1	0.115317	0.151661	0.151724	0.152201	0.137261	0.119285	0.235493	0.210946	0.167596	0.0717102	0.144699	0.127815	0.177354	0.115258	0.148072	0.135526	0	0.209132	0.146474	0.15899	0.119451	0.239428	0.244645	0.150173	0.133321	0.102954	0.055805	0.15522	0.131851	0.156124	0.088427	0.21022	0.213358	0.117399	0.194043	0.110674	0.144955	0.301707	0	0.132602	0.10881	0.0827217	0.19539	0.148192	0.184028	0.133875	0.154901	0.251397
ARHGAP19-SLIT1	0.00544317	0.00529486	0.00234143	0.00892968	0.00793132	0	0.00675884	0.00104967	0.00437359	0.00956136	0.000491529	0.00266153	0.00329546	0.00289702	0	0.00457871	0	0.00366037	0.0061322	0.00250092	0.00389054	0.00555546	0.00477847	0.0102149	0.00149143	0.0059712	0	0.011847	0.0036739	0	0.0202703	0.00151055	0.0101065	0.010524	0.00978527	0.00317184	0.00661264	0.00562106	0	0.00902716	0.0105088	0.00555384	0.00200731	0.00320478	0	0	0	0.0105325
FRAT1	0	0.00306023	0.00510515	0.00181576	0.00704232	0.00639903	0.00602777	0.0129934	0.0133631	0.00572248	0.00744947	0.00220533	0.0125141	0.00566856	0.0136861	0.00535233	0	0.00855619	0.0156498	0.00427104	0.00673685	0.0105371	0.0063221	0.0138084	0.00520735	0.0178422	0	0.00685475	0.00300552	0.00991949	0.0174468	0.0209309	0.00759163	0.00506301	0	0.00993502	0.00373223	0.00465553	0	0.0121866	0.00802837	0	0.00291852	0.00389771	0.0160057	0	0.00821894	0
FRAT2	0.00662165	0.010481	0.00380775	0.0131719	0.00574796	0.0167151	0.00662859	0.0227052	0.0115928	0.00811016	0.000779117	0.000830129	0.00552565	0.0186896	0.00374363	0.00261852	0	0.0070764	0.00800431	0.0118017	0.00295151	0.0089064	0	0.0174585	0.00835622	0.00622599	0	0.00911013	0.0100398	0.0114524	0.0303328	0.00971501	0.00441563	0	0	0.00410859	0.0134714	0.00252509	0	0	0.00447958	0	0.0105599	0.00462204	0.00626284	0.0106023	0.00503719	0
RRP12	0.0721831	0.10865	0.0801106	0.0784303	0.096356	0.0978843	0.133782	0.10464	0.128794	0.0768516	0.0815929	0.0951073	0.0955342	0.119241	0.137204	0.10904	0	0.0832397	0.0858738	0.083676	0.0771554	0.113579	0.140855	0.109844	0.0791195	0.07492	0	0.119991	0.098285	0.0701243	0.131377	0.155506	0.148519	0.0627534	0.121766	0.133347	0.156295	0.123375	0	0.151828	0.101824	0.124624	0.0728453	0.0504029	0.117074	0.11664	0.139005	0.062405
PGAM1	0.26324	0.193982	0.220038	0.284664	0.240659	0.256668	0.391106	0.420146	0.301078	0.172652	0.213444	0.190029	0.323439	0.245512	0.197618	0.186054	0	0.208581	0.471772	0.205822	0.297414	0.169726	0.177816	0.253178	0.413562	0.243255	0.055805	0.18158	0.262489	0.178105	0.338242	0.271017	0.307125	0.123873	0.135863	0.102409	0.28636	0.353244	0	0.15959	0.161804	0.120132	0.226649	0.183145	0.315089	0.249746	0.137101	0.211417
EXOSC1	0.11822	0.114494	0.118457	0.121208	0.0989117	0.0502933	0.123999	0.126403	0.192191	0.104397	0.100783	0.0861106	0.0909682	0.21064	0.144733	0.166501	0	0.133403	0.11107	0.0945167	0.12224	0.160464	0.101243	0.202484	0.0764337	0.0355327	0.055805	0.0701741	0.0897509	0.0672958	0.100864	0.182164	0.13725	0.119331	0.106618	0.141441	0.139924	0.170259	0	0.134606	0.154766	0.0613039	0.146174	0.0529516	0.0531922	0.115618	0.143156	0.122559
ZDHHC16	0.0467125	0.0435139	0.0676203	0.0568266	0.0602204	0.0382838	0.0488387	0.077236	0.091947	0.0277344	0.0409535	0.0443267	0.0521667	0.0835547	0.072832	0.0662882	0	0.0730088	0.0657501	0.0648219	0.0661864	0.0793761	0.0679945	0.100868	0.0525838	0.0323108	0	0.026081	0.0486174	0.0363005	0.0416081	0.0411211	0.0598753	0.0625005	0.0222932	0.0635121	0.0639567	0.0809682	0	0.0691025	0.0688982	0.0457297	0.0740192	0.0336722	0.0195574	0.0521563	0.0967246	0.0485364
MMS19	0.16831	0.178864	0.208384	0.156238	0.17512	0.130685	0.148686	0.215388	0.234167	0.130219	0.139442	0.212318	0.147712	0.297783	0.255725	0.233293	0	0.264576	0.151509	0.212888	0.211619	0.266282	0.113162	0.264589	0.15429	0.235189	0.101398	0.128502	0.176669	0.157855	0.207108	0.28205	0.218147	0.163449	0.134059	0.203671	0.211867	0.186246	0	0.137601	0.277505	0.121172	0.20702	0.158222	0.182593	0.201135	0.239888	0.0564141
UBTD1	0.0152182	0.014181	0.035197	0.0409804	0.0333684	0.0102594	0.0240083	0.0218092	0.0571029	0.0307432	0.0240666	0.0191094	0.0162482	0.0793925	0.0322882	0.054494	0	0.0464405	0.0329609	0.0376864	0.0262359	0.0491248	0.0127549	0.0380828	0.0244363	0.0225566	0	0.0305569	0.0250975	0.0160063	0	0.0419755	0.0315435	0.0198209	0.0403338	0.0276635	0.0242045	0.00818662	0	0.00931806	0.0705757	0.0138828	0.0159251	0.00492351	0.0216547	0.0593591	0.104842	0.10778
ANKRD2	0	0.00455278	0.0118332	0.0109963	0.00713596	0.00348807	0.0257001	0.0153509	0.0126452	0.00266866	0.0121679	0.00461387	0.00986949	0.00211382	0.00332196	0.00582188	0	0.0205278	0.00908197	0.00414343	0.00919689	0.00314816	0	0.0142745	0.0111016	0.0195694	0	0.0067897	0.00966101	0.00864088	0	0.00107791	0.00897953	0.00350429	0	0.00696766	0.00730897	0.00835072	0	0.00257402	0.004331	0.00518581	0.00613056	0	0	0	0.00629171	0.0312122
AL355315.1	0.0102813	0.0268013	0.0151031	0.0646767	0.0341762	0.0155295	0.00544509	0.0182789	0.0528839	0.0191008	0.00919302	0.0125106	0.00281463	0.0558424	0.0161035	0.0566187	0	0.0356857	0.0288431	0.0226777	0.0372766	0.030529	0	0.0832113	0.0163484	0.0144131	0	0.013881	0.0401444	0.00647633	0	0.0371222	0.0192974	0.0119893	0.00609153	0.0151631	0.0191579	0.0168786	0	0.0203908	0.0354929	0.00402547	0.0576946	0.011112	0.00540123	0.0446653	0.0303781	0
MORN4	0.160905	0.172072	0.174759	0.156221	0.146404	0.154677	0.142678	0.177458	0.216059	0.16422	0.155388	0.166081	0.194801	0.249663	0.241522	0.237845	0	0.228525	0.127684	0.191314	0.207855	0.239015	0.226818	0.302031	0.138486	0.12627	0.055805	0.0721487	0.113208	0.126743	0.185532	0.250673	0.187613	0.156381	0.102311	0.189428	0.166611	0.1642	0	0.145405	0.226427	0.0742384	0.169725	0.0964748	0.153431	0.219114	0.22217	0.0498951
PI4K2A	0.0392998	0.0275408	0.0370947	0.0338003	0.0227984	0.0258726	0.0250035	0.0804978	0.042757	0.0232964	0.0315322	0.0342138	0.0490571	0.0152019	0.0284451	0.0414692	0	0.0149952	0.0318875	0.0377112	0.0538079	0.0324124	0.0300366	0.043527	0.0595302	0.0577377	0	0.0369637	0.0353078	0.0175335	0.0106266	0.0286648	0.0280365	0.00253547	0.0252445	0.0148894	0.0481751	0.0368162	0	0.0310394	0.0214563	0.0188952	0.0300718	0.0449736	0.0219169	0.0326405	0.0187638	0.0648607
AVPI1	0.00610007	0.014149	0.0161523	0.0281108	0.024117	0.0316971	0.0386052	0.0507778	0.0362153	0.0131025	0.0243306	0.0181395	0.0336714	0.0567711	0.0278979	0.04051	0	0.0233664	0.0286561	0.0178147	0.0454768	0.0434049	0.0276155	0.0338683	0.0326144	0.0309729	0	0.0299356	0.0176828	0.0208083	0.0369912	0.0607933	0.037529	0.0241059	0	0.0192387	0.027137	0.0382951	0	0.0273973	0.0270924	0.012381	0.0273531	0.0473106	0.0323319	0.0107721	0.0256607	0.0358427
MARVELD1	0.0101791	0.0202166	0.0287587	0.0286824	0.0420134	0.0176927	0.0390655	0.0421686	0.0376955	0.0211118	0.0233173	0.0211017	0.0305548	0.042422	0.0141153	0.0228315	0	0.0223205	0.0376519	0.0328147	0.0299074	0.0324801	0.00692641	0.0479675	0.0313284	0.00652593	0	0.0232528	0.0222067	0.0390567	0.0291312	0.0496635	0.0426578	0.0445915	0.0153052	0.0130658	0.0298412	0.0287747	0	0.0202769	0.0332396	0.0105235	0.0339374	0.0320082	0.0425863	0.0181848	0.0350472	0.0200115
ZFYVE27	0.126363	0.126273	0.175171	0.195828	0.216564	0.122921	0.168759	0.240392	0.260611	0.166146	0.180673	0.140126	0.240303	0.329012	0.262875	0.24745	0	0.288721	0.18236	0.183733	0.221849	0.274961	0.142659	0.243817	0.161843	0.14457	0.351518	0.221261	0.185001	0.162248	0.164879	0.252793	0.177863	0.170459	0.129701	0.186051	0.228744	0.181166	0	0.168887	0.243428	0.114829	0.234188	0.130804	0.132654	0.193988	0.212158	0.103823
SFRP5	0	0.00257045	0.0040605	0.00251123	0.000804626	0.00187071	0.00668816	0.00189384	0.00418338	0.00177371	0.00290058	0.00561063	0.00729075	0.0106499	0.00358981	0.00761751	0	0.00674096	0.00786055	0.00724629	0.00591811	0.00252143	0	0.00309945	0.00634448	0	0	0.0116248	0.00160143	0	0.00911538	0.00767603	0.00364012	0	0	0.00362313	0.00820512	0.00278279	0	0.00959564	0.00125267	0	0.00530721	0.00375335	0.00637416	0	0.00429627	0
GOLGA7B	0.0861033	0.154186	0.124611	0.197882	0.161846	0.159446	0.176961	0.201895	0.187135	0.113697	0.125992	0.143093	0.197661	0.218975	0.165498	0.166015	0	0.202584	0.178048	0.183504	0.163335	0.16917	0.0769784	0.190029	0.151695	0.146918	0.055805	0.147268	0.180966	0.120553	0.0985815	0.211062	0.160159	0.134942	0.110342	0.117729	0.205323	0.126141	0	0.196076	0.176862	0.122458	0.158733	0.181646	0.16259	0.168604	0.190982	0.0263545
CRTAC1	0.19666	0.202108	0.221803	0.242602	0.263997	0.140195	0.29553	0.269381	0.356471	0.259472	0.288547	0.215783	0.218159	0.365835	0.303227	0.297522	0	0.308723	0.251232	0.232539	0.262571	0.41623	0.276328	0.371223	0.210771	0.204542	0.139945	0.190466	0.177594	0.160857	0.150331	0.338969	0.318718	0.216608	0.226166	0.2633	0.326931	0.352536	0	0.189547	0.286223	0.20254	0.238881	0.201259	0.310245	0.307579	0.289878	0.47231
R3HCC1L	0.154213	0.237752	0.192259	0.219014	0.221986	0.181592	0.141251	0.203507	0.236741	0.17373	0.186784	0.162875	0.193835	0.211749	0.219101	0.223896	0	0.194012	0.161048	0.202256	0.232031	0.194367	0.115818	0.225814	0.15997	0.155408	0	0.147989	0.170502	0.156668	0.117862	0.18562	0.206725	0.132363	0.083157	0.166919	0.174782	0.206053	0	0.180409	0.210771	0.168124	0.222562	0.122859	0.167916	0.191813	0.198482	0.0778346
LOXL4	0.0109566	0.00865552	0.00158135	0.00514074	0.00162122	0.00902487	0.00235694	0	0.00300802	0.0032582	0.00657734	0	0.00449684	0.0201684	0.00563399	0.00798258	0	0.00530634	0.00532614	0.00299519	0.00414731	0.00286151	0.00458572	0.00420539	0.00412174	0	0	0	0	0.000853106	0	0.0046693	0	0.0034814	0	0	0	0	0	0.00312728	0.00105457	0	0.00212606	0	0.00422824	0	0.0103599	0
PYROXD2	0	0	0.0151967	0.0151127	0.024176	0.0252048	0.0532669	0.0279772	0.0291074	0.0149565	0.0185839	0.0110471	0.0101274	0.0321922	0.015941	0.0188958	0	0.0231061	0.02316	0.0175422	0.0163396	0.0155774	0.0152201	0.0282939	0.0203427	0.00986472	0	0.0446254	0.0241424	0.0194245	0.0450017	0.0368385	0.025309	0.0294755	0	0.0175904	0.0322752	0.0439362	0	0.0396276	0.0222901	0.0132152	0.0124088	0.0122187	0.0311109	0.0305464	0.0301489	0.0257638
HPS1	0.0213788	0.0197772	0.0511452	0.0613125	0.0579431	0.0407815	0.0637994	0.0920857	0.0763582	0.0439006	0.0445051	0.0879682	0.0384482	0.0930511	0.0704096	0.0747949	0	0.0682357	0.0829814	0.06167	0.0625752	0.0893274	0.0535875	0.0928831	0.0573743	0.0428643	0	0.0766349	0.0617367	0.0497196	0.0370094	0.0574278	0.0385928	0.0495468	0.0143652	0.049974	0.0774699	0.0556226	0	0.0522611	0.0488023	0.0621778	0.0496043	0.0389671	0.0586087	0.101061	0.0766386	0.0807542
HPSE2	0.133821	0.100864	0.132334	0.115598	0.168174	0.208576	0.118332	0.150296	0.138898	0.136507	0.0926596	0.131208	0.183654	0.13249	0.13809	0.0974406	0	0.143441	0.156588	0.160793	0.127759	0.0888951	0.0855033	0.139975	0.0732874	0.26787	0	0.141175	0.141807	0.143064	0.0501885	0.0845369	0.138777	0.123943	0.128402	0.0879478	0.220866	0.102399	0	0.193634	0.0828015	0.0910081	0.166314	0.0620915	0.102121	0.109391	0.0936907	0.201571
CNNM1	0.320813	0.440744	0.405281	0.400994	0.502076	0.388013	0.635437	0.50642	0.629435	0.431879	0.524485	0.446583	0.444263	0.53203	0.452194	0.478469	0	0.415091	0.438675	0.406828	0.508455	0.519716	0.482688	0.574534	0.410734	0.342129	1.18432	0.400813	0.354343	0.285521	0.353226	0.596022	0.540989	0.493835	0.358594	0.511739	0.638057	0.488394	0	0.485756	0.468836	0.325976	0.3612	0.370791	0.39758	0.362682	0.562677	0.482333
GOT1	0.132109	0.117948	0.181413	0.235703	0.2413	0.237895	0.261143	0.2846	0.282822	0.153266	0.17908	0.167056	0.215009	0.284896	0.235962	0.272567	0	0.202916	0.28178	0.193732	0.243845	0.222319	0.139789	0.249352	0.321685	0.171145	0	0.1771	0.23244	0.13192	0.261342	0.326192	0.242743	0.140972	0.126096	0.137831	0.25283	0.245016	0	0.148718	0.220435	0.105266	0.179968	0.123088	0.199623	0.184469	0.185527	0.149646
SLC25A28	0.117115	0.132374	0.199905	0.161484	0.167426	0.160078	0.262016	0.207016	0.192731	0.159433	0.128928	0.122394	0.123605	0.159868	0.174053	0.164329	0	0.122256	0.170418	0.150303	0.148603	0.206504	0.0981607	0.175379	0.147021	0.0809503	0.055805	0.17406	0.151242	0.1334	0.10424	0.22227	0.169645	0.153481	0.0921161	0.121885	0.208296	0.213042	0	0.162011	0.158997	0.115906	0.163361	0.157792	0.13867	0.124319	0.139989	0.00452403
ENTPD7	0.00919297	0.0361386	0.0228493	0.029791	0.0468973	0.0342779	0.0156484	0.0218989	0.0365133	0.00849328	0.0172773	0.0256689	0.0139249	0.0294734	0.0195469	0.0331744	0	0.0348338	0.0285805	0.0256634	0.0330166	0.0313217	0.0438627	0.0512699	0.0113251	0	0	0.0129724	0.0336301	0.0141969	0.015716	0.0259857	0.00999961	0.00143099	0	0.0137949	0.0219224	0.0229557	0	0.0295535	0.0267562	0.0114641	0.0169002	0.0308277	0.00587279	0.0242043	0.0277106	0.0530462
CUTC	0.00193199	0.0874423	0.0646399	0.0819517	0.0723291	0.0577484	0.0783204	0.0884889	0.0967417	0.0488353	0.0566278	0.0581408	0.0546819	0.144646	0.049337	0.0804822	0	0.0865358	0.0799964	0.0820871	0.094103	0.0998553	0.0368516	0.0813521	0.0907524	0.0707079	0.580648	0.0367509	0.0959412	0.0630899	0.0491325	0.0864249	0.0565591	0.0784543	0.0612079	0.0472385	0.0749762	0.0757795	0	0.0702943	0.0749171	0.0562497	0.104184	0.0343485	0.048345	0.0502546	0.0519495	0.0357362
COX15	0.0977542	0.0733042	0.0677347	0.0687372	0.094295	0.12747	0.055916	0.111765	0.136168	0.0688268	0.11833	0.0849825	0.0781208	0.13128	0.144904	0.133768	0	0.116505	0.11394	0.0752339	0.119711	0.176168	0.0778683	0.162798	0.078279	0.0827158	0	0.0533312	0.0890845	0.0638543	0.0883893	0.106123	0.0613945	0.0671732	0.0872626	0.100143	0.0512	0.07079	0	0.0565909	0.121104	0.0374415	0.0718979	0.0577704	0.0423367	0.0937369	0.107863	0.0673504
ABCC2	0.0239231	0.0022992	0.0101348	0.0122149	0.00986365	0.00914072	0.00503798	0.00642628	0.0120733	0	0.0122329	0.00327398	0.0090689	0.00472646	0.00607121	0.00182782	0	0.00591174	0.0040576	0.00713567	0.00588905	0.00729519	0.00823607	0.0100227	0.00190846	0.013201	0	0	0.00498459	0.0181734	0	0.024627	0.0042787	0.0123746	0	0.00784272	0.0223143	0.00776355	0	0.0149481	0.00578685	0.00352675	0.00622974	0	0.00360498	0.0037419	0.00822745	0.0516835
DNMBP	0.0740834	0.125068	0.175288	0.179073	0.236332	0.149109	0.127933	0.184385	0.257467	0.144838	0.121066	0.150165	0.127445	0.234825	0.208252	0.299635	0	0.215909	0.171646	0.208358	0.220314	0.22897	0.0824101	0.245224	0.104947	0.0607763	0.101398	0.180716	0.130998	0.123969	0.138227	0.22064	0.138417	0.265822	0.0916965	0.239301	0.172435	0.140789	0	0.180068	0.252942	0.114035	0.200724	0.117198	0.150329	0.236876	0.297373	0.166272
CPN1	0	0.00281223	0.00202276	0.00779506	0.00770337	0	0	0.00209271	0.00373307	0	0.00173525	0.00177929	0.00169513	0.00274601	0	0.000978917	0	0.00220727	0	0.00129339	0	0.00465563	0	0.00600081	0.0102821	0	0	0	0.011826	0.00159146	0	0.00352832	0	0	0	0	0.00122561	0	0	0	0.00239451	0.00218753	0.00182974	0.0114893	0	0	0.00312813	0.00452403
ERLIN1	0.0405946	0.0532783	0.07009	0.0967699	0.0871593	0.0638451	0.104122	0.0925838	0.10826	0.0639817	0.0666571	0.0702911	0.08207	0.0958458	0.086028	0.0896957	0	0.0853904	0.0763507	0.0730407	0.0951623	0.114917	0.0424306	0.109889	0.0894003	0.0539916	0.101398	0.13051	0.100275	0.0785371	0.0832079	0.13393	0.0692247	0.0805472	0.0428169	0.0949633	0.0826274	0.100251	0	0.0698128	0.061508	0.05812	0.125905	0.0792629	0.088233	0.0882774	0.0669559	0.0689418
CHUK	0.0493207	0.0985037	0.107171	0.10673	0.118379	0.0635181	0.103885	0.104466	0.13919	0.135383	0.107984	0.0781615	0.0871566	0.142677	0.0949328	0.126594	0	0.109738	0.0916006	0.102823	0.143365	0.138435	0.0772057	0.140661	0.102895	0.0719692	0.321625	0.0395397	0.086959	0.0876187	0.0547982	0.125401	0.0978961	0.0916552	0.0667647	0.107302	0.128492	0.147406	0	0.0708495	0.127531	0.0480905	0.102829	0.0933018	0.116486	0.10831	0.113513	0.0916967
CWF19L1	0.03751	0.149844	0.14203	0.147589	0.219561	0.149892	0.117781	0.115707	0.215054	0.112483	0.113402	0.109663	0.0962805	0.250507	0.17944	0.223968	0	0.191179	0.155541	0.129455	0.182816	0.228621	0.115518	0.252225	0.133087	0.0906309	0.26582	0.173596	0.21573	0.118491	0.149124	0.182396	0.18562	0.141796	0.130312	0.130172	0.102928	0.158235	0	0.100869	0.19738	0.117189	0.210379	0.088803	0.141849	0.200965	0.17267	0.146556
BLOC1S2	0.06056	0.109411	0.0763518	0.0746725	0.0812401	0.0909245	0.0722719	0.0871957	0.0976595	0.0460264	0.0816559	0.038888	0.085264	0.0854655	0.0913685	0.114648	0	0.0904538	0.0880565	0.0802421	0.0864004	0.104448	0.0571878	0.134017	0.0740387	0.0608584	0.26582	0.0547799	0.0622898	0.0560672	0.0788774	0.101602	0.0599975	0.0565384	0.0375551	0.0573177	0.0743562	0.0727162	0	0.0749157	0.0752938	0.0549366	0.0674641	0.0330308	0.0803422	0.11232	0.0827372	0.0791099
PKD2L1	0.0157802	0	0.00171198	0.00562772	0.00368248	0.0062039	0.00611336	0.0128794	0.0044435	0	0.00304216	0.0020627	0	0	0.00525662	0.00266528	0	0.00186607	0.000755631	0.0010878	0.00753316	0.000679657	0.0117779	0.00631349	0	0.0102977	0	0	0.00664677	0.00176397	0	0.00345801	0.0080408	0	0.0066214	0	0	0.0023454	0	0	0.00627381	0	0.00261476	0.00463949	0	0	0.00108987	0
SCD	0.0195657	0.115284	0.0360207	0.0499764	0.0529984	0.0232769	0.0674762	0.0339942	0.0267049	0.023246	0.0525308	0.0321515	0.072389	0.0308145	0.107588	0.011906	0	0.0518836	0.0359588	0.0360144	0.0574143	0.0493426	0.0789576	0.0814703	0.0268154	0.0335406	0.055805	0.0797207	0.0519041	0.0579362	0.0786055	0.0391976	0.0481307	0.0144232	0.0244771	0.0205911	0.0382154	0.0725165	0	0.0164072	0.0125464	0	0.046429	0.0224278	0.085024	0.107075	0.0486478	0.109534
WNT8B	0	0	0.00132012	0.0028796	0.00105912	0	0	0.00125873	0	0	0	0	0	0	0	0	0	0.00184732	0.00205287	0.000914152	0	0	0	0.00203036	0	0	0	0	0.00210862	0	0	0.00130395	0.00248197	0	0	0	0	0	0	0	0	0	0	0	0.00249036	0	0	0.0222113
SEC31B	0.101386	0.138265	0.085027	0.158055	0.171523	0.108384	0.199562	0.128147	0.151245	0.0933083	0.0898405	0.0924198	0.111731	0.154156	0.144045	0.126661	0	0.168185	0.0916512	0.102517	0.160679	0.166799	0.0406561	0.143068	0.0884874	0.0595201	0	0.06052	0.147159	0.108206	0.128241	0.177619	0.117009	0.0933027	0.0725684	0.140201	0.107502	0.12655	0	0.105346	0.136034	0.0868173	0.118065	0.111094	0.106598	0.100763	0.143415	0.104399
AL133352.1	0.00978849	0.0310053	0.0231752	0.0235501	0.0287341	0.00805544	0.0265146	0.0195862	0.0363136	0.029112	0.0292101	0.0322801	0.02257	0.0442917	0.0555684	0.0288137	0	0.0373954	0.0129933	0.0171391	0.0351488	0.0778946	0.021921	0.0411523	0.0090726	0.0180672	0	0.0170738	0.0258454	0.0173582	0.0124972	0.0664007	0.0469672	0.0158614	0.0050191	0.0326104	0.0453318	0.0346184	0	0.00889398	0.043326	0.0469696	0.0275795	0.0125914	0.0497905	0.0446182	0.0737473	0.0312847
HIF1AN	0.0445835	0.0426252	0.0841821	0.0966378	0.132406	0.0597438	0.0876851	0.0981127	0.141372	0.0676092	0.0700395	0.110828	0.0743978	0.163972	0.10219	0.115167	0	0.102777	0.0988043	0.0848896	0.112195	0.134487	0.0739172	0.180809	0.103841	0.0667887	0	0.110367	0.0834758	0.0485489	0.103679	0.119622	0.0829869	0.123543	0.0820092	0.0974735	0.0827269	0.0652095	0	0.075011	0.0838081	0.0515695	0.0728373	0.0708923	0.0545019	0.0727355	0.0959917	0.0901823
PAX2	0	0	0	0.0023703	0.0012426	0.000942146	0	0.00348995	0.000917338	0	0	0	0	0.00267686	0	0	0	0	0.00109167	0.00113095	0	0.00177376	0	0.00229893	0	0	0	0	0.00134944	0	0	0.00694879	0	0	0	0	0	0	0	0	0.00233297	0	0.00319414	0	0	0	0	0
SLF2	0.229518	0.278796	0.252264	0.27604	0.287097	0.268277	0.227788	0.307945	0.303422	0.237923	0.332674	0.278828	0.322014	0.39741	0.32023	0.305628	0	0.31545	0.324054	0.304882	0.336733	0.36082	0.188541	0.396693	0.293642	0.287436	0.491463	0.190236	0.225682	0.21567	0.161345	0.284484	0.316852	0.282186	0.229675	0.318515	0.314627	0.272576	0	0.242522	0.294661	0.205797	0.281651	0.238941	0.237117	0.217145	0.284708	0.309404
MRPL43	0.0528998	0.0254585	0.0648897	0.0689814	0.0562221	0.062827	0.0615919	0.0912265	0.0773038	0.0285291	0.0336314	0.0406955	0.0552444	0.110362	0.0719467	0.0760325	0	0.0846766	0.0858946	0.0355121	0.0643921	0.0612401	0.0262694	0.0742563	0.0433654	0.0305911	0	0.0131448	0.0611313	0.035362	0.0621797	0.0577146	0.0499295	0.0371666	0	0.0427456	0.0601688	0.0522096	0	0.0656195	0.0555522	0.0475431	0.0745643	0.019109	0.0434666	0.0407484	0.037328	0
SEMA4G	0.0420345	0.0503747	0.0708351	0.102271	0.0883728	0.0415625	0.0390054	0.126692	0.126731	0.0810916	0.070992	0.0575996	0.107149	0.123416	0.0672587	0.130423	0	0.123875	0.103669	0.0901002	0.122107	0.133817	0.0610748	0.117916	0.0843966	0.0581542	0	0.0443483	0.0812104	0.0456682	0.0513994	0.123651	0.0738517	0.0565879	0.0801294	0.0661766	0.074233	0.0883821	0	0.0861325	0.108205	0.0605335	0.113782	0.0502942	0.0855128	0.0294279	0.119578	0.0272822
TWNK	0.0222591	0	0.000698454	0.00682019	0.00493802	0.00362218	0.00903952	0.00858506	0.00772006	0.00514168	0.0054215	0.00106554	0.0162449	0.00649277	0.00237318	0.0111415	0	0.00576415	0.00239862	0.0124834	0.00514018	0.00112188	0.00935284	0.00781303	0.0153297	0	0	0	0.00310541	0	0	0.0042779	0.0057709	0.00383128	0.00562112	0.000347723	0.00984593	0.00604019	0	0.00312799	0.0111695	0	0.00649734	0.00375335	0.00697531	0	0.00508099	0.0443863
LZTS2	0.0188379	0.0355698	0.0505724	0.0376368	0.0314465	0.0660001	0.0726174	0.0527729	0.0659957	0.0225223	0.0440475	0.028986	0.0865836	0.0890446	0.0785921	0.0537592	0	0.0562507	0.0501727	0.0760225	0.062127	0.0910995	0.0406104	0.0497816	0.0499271	0.0331675	0.139945	0.0561676	0.0622159	0.0284355	0.0410742	0.0704154	0.0862043	0.0216591	0.00537698	0.0407799	0.0673408	0.0638051	0	0.0735293	0.0614375	0.0315573	0.0608437	0.0334309	0.076247	0.0639558	0.0676075	0.0350348
PDZD7	0.0957514	0.0534514	0.0674189	0.0608621	0.0572548	0.0676601	0.068413	0.104577	0.0990007	0.0430364	0.0380876	0.0473883	0.054998	0.127675	0.0981927	0.0958266	0	0.103252	0.0672847	0.071613	0.0846612	0.0960291	0.0423661	0.0983235	0.0384748	0.0680325	0.055805	0.0555846	0.0483863	0.0448642	0.0896992	0.0587724	0.0583406	0.0395349	0.0604462	0.0458792	0.0857104	0.0483492	0	0.0584642	0.0467114	0.0208932	0.0829138	0.0299527	0.0450828	0.0754252	0.100936	0.0601182
SFXN3	0.0488255	0.087223	0.0613944	0.0616096	0.0784988	0.0519285	0.0943205	0.0764852	0.105738	0.0392442	0.0568972	0.0539553	0.0809838	0.0823508	0.0754709	0.0956933	0	0.0642297	0.0871061	0.0608095	0.0621601	0.123069	0.0785452	0.0910798	0.0852025	0.0518702	0	0.0736726	0.0768066	0.0477511	0.0955234	0.114979	0.0917666	0.0444375	0.0837182	0.0721518	0.0934345	0.0655107	0	0.0447144	0.0698695	0.0336148	0.0698304	0.0890689	0.0843244	0.0767284	0.0890183	0.094526
KAZALD1	0	0	0	0	0	0	0	0	0.000950417	0	0	0.00288849	0	0	0	0	0	0	0	0.00106023	0	0.000489436	0	0	0	0	0	0	0	0	0	0	0	0.00144789	0	0	0	0	0	0	0	0	0	0	0	0	0	0
BTRC	0.486173	0.646094	0.621105	0.67372	0.718131	0.627636	0.640083	0.682664	0.705944	0.669872	0.589583	0.680917	0.623612	0.775484	0.648506	0.696502	0	0.735624	0.655314	0.625901	0.68996	0.725411	0.532857	0.823732	0.708403	0.600326	0.896743	0.544396	0.677514	0.60692	0.435259	0.68561	0.650853	0.683404	0.633082	0.662707	0.646467	0.717176	0	0.613332	0.70255	0.568635	0.644349	0.571995	0.620437	1.06413	0.733069	0.807139
DPCD	0.0505634	0.0255001	0.0329244	0.0550515	0.0438673	0.06709	0.0217769	0.0484291	0.0663575	0.00564506	0.0350035	0.0361393	0.0538002	0.0869756	0.0456254	0.0672368	0	0.051989	0.0491437	0.0297574	0.039541	0.0565801	0.0245971	0.0792695	0.0501046	0.00536249	0	0.036157	0.042349	0.0397633	0.00903881	0.0232046	0.0626372	0.0437251	0.0143974	0.0374605	0.0437954	0.0376172	0	0.0213208	0.0506316	0.0216723	0.0478779	0.0160665	0.0302448	0.0723635	0.0439281	0.0792634
POLL	0.0627568	0.0200063	0.0363952	0.0546745	0.0562002	0.0230543	0.0390718	0.0911643	0.0704306	0.0410765	0.0665158	0.033388	0.0465004	0.0954649	0.0638703	0.0800211	0	0.0846234	0.0475319	0.0448835	0.0536063	0.0648328	0.0637481	0.0696899	0.0184919	0.0289756	0	0.0367542	0.0421616	0.0442832	0.0389817	0.0537002	0.0641482	0.0590269	0.0101379	0.0559945	0.036447	0.0453589	0	0.0444218	0.070496	0.0601272	0.0700383	0.0162493	0.0446742	0.0744236	0.075287	0.0446279
FBXW4	0.302103	0.341719	0.34381	0.394954	0.384516	0.330374	0.223249	0.383017	0.433262	0.287026	0.420768	0.344587	0.320624	0.434529	0.341683	0.388825	0	0.401574	0.332026	0.361478	0.372914	0.49728	0.329572	0.461381	0.300089	0.3163	0.452916	0.315056	0.344343	0.331877	0.267049	0.410703	0.396128	0.346077	0.320229	0.352932	0.251318	0.294696	0	0.250336	0.387781	0.293733	0.369501	0.182602	0.227302	0.376794	0.426682	0.0933367
FGF8	0	0.00685843	0.00233083	0.00242121	0.00387782	0	0	0.00511464	0.00326478	0.00474559	0.000472395	0	0	0.00934528	0	0.00371165	0	0.00272586	0.0042515	0.000781783	0.00538802	0.00062815	0.00978413	0	0.0048652	0	0	0	0.00107705	0.0127048	0	0.00697091	0	0	0	0.000759758	0.0044888	0	0	0.00553372	0.00766528	0.0066935	0.0064436	0.00531625	0.00615538	0	0.00473277	0
NPM3	0.0193948	0.00534997	0.00581515	0.0163079	0.013571	0.00111618	0.00829227	0.0088648	0.0176585	0.0098154	0.00987365	0.00733817	0.0289739	0.00995804	0.0161326	0.0166697	0	0.0110412	0.0111137	0.0037219	0.0206274	0.015881	0.0157135	0.0211644	0.022488	0.0183112	0	0.00929688	0.0129387	0.00789588	0.0155899	0.0196011	0.0124707	0.00550709	0	0.00866502	0.00248616	0.0089316	0	0.00362515	0.0182421	0.00619054	0.0214381	0.012775	0.00625567	0.00428205	0.0122345	0
OGA	0.779515	0.601021	0.584484	0.711374	0.730419	0.681682	0.661025	0.707744	0.701066	0.524359	0.535888	0.546676	0.46645	0.808651	0.647519	0.692829	0	0.720942	0.686154	0.633394	0.694363	0.743804	0.382891	0.807014	0.624867	0.511956	0.540537	0.536801	0.829848	0.546878	0.567767	0.820263	0.633216	0.527424	0.644799	0.484722	0.615551	0.605437	0	0.503902	0.664985	0.515166	0.689434	0.421169	0.620604	0.516023	0.582794	0.489623
KCNIP2	0.10645	0.103299	0.104048	0.120469	0.0831791	0.12309	0.130422	0.167979	0.11059	0.110933	0.102305	0.0741572	0.1489	0.113872	0.148146	0.08745	0	0.109928	0.111034	0.122231	0.109462	0.113386	0.206885	0.128909	0.171548	0.102892	0	0.118688	0.0971346	0.109204	0.11586	0.144494	0.193986	0.0836443	0.0679807	0.0843093	0.182808	0.167323	0	0.124978	0.0864786	0.0690916	0.0742316	0.168451	0.129847	0.16144	0.153323	0.16058
ARMH3	0.374877	0.395031	0.486803	0.498329	0.492372	0.534855	0.367676	0.487019	0.559885	0.409526	0.445012	0.49015	0.393026	0.559638	0.59363	0.617141	0	0.617796	0.428936	0.502751	0.523306	0.639994	0.511405	0.61215	0.392302	0.436616	0.173334	0.279058	0.603972	0.400066	0.375475	0.564511	0.555887	0.432485	0.477282	0.516733	0.45674	0.465724	0	0.364808	0.532254	0.518538	0.535881	0.295223	0.467643	0.501817	0.527505	0.444275
HPS6	0	0.00121194	0.00499019	0.00892547	0.00832744	0	0.00407312	0.0052134	0.00822733	0.00287084	0.00384924	0.00601941	0.00879873	0.00218179	0	0.0109746	0	0.0052323	0.0153489	0.00717389	0.0145916	0.00323651	0	0.0151444	0.00913448	0	0	0.00804311	0.00649065	0.00138896	0	0.0129396	0.00496269	0.00187599	0	0.000851653	0.00463283	0.0101912	0	0.00659253	0	0.00374336	0.0126248	0.00672304	0.00324568	0.00460581	0.00351585	0
LDB1	0.0844206	0.110987	0.0736821	0.0685212	0.0663833	0.0531696	0.0473411	0.0795776	0.109246	0.0827322	0.0632807	0.0771517	0.116863	0.120448	0.109388	0.100312	0	0.10726	0.0823868	0.115201	0.106492	0.173347	0.0848768	0.185057	0.0460787	0.0900303	0.055805	0.0330944	0.0770695	0.0821144	0.0192708	0.120634	0.121263	0.111932	0.0553591	0.127955	0.0436238	0.0926711	0	0.0730929	0.108459	0.0592269	0.105252	0.00728966	0.0716308	0.0865755	0.160617	0.0501824
PPRC1	0	0.0140402	0.0472994	0.0475324	0.0425751	0.0304783	0.0425009	0.0424222	0.0608309	0.028678	0.0481124	0.0346154	0.0418937	0.0597148	0.0743323	0.0568308	0	0.0692449	0.0397968	0.0443111	0.0314455	0.0482192	0.0307066	0.0601624	0.028163	0.0164642	0	0.0128614	0.0254071	0.0257955	0.0560226	0.0557195	0.027868	0.00739264	0.0508636	0.0639601	0.0377629	0.0455346	0	0.0294691	0.0493328	0.0182927	0.0313547	0.0293029	0.0249185	0.0277944	0.0967429	0.0183162
NOLC1	0.0477321	0.0289845	0.039814	0.0390858	0.0351495	0.0349611	0.0959692	0.0739123	0.0708718	0.0429246	0.0611915	0.0523381	0.0598782	0.0651622	0.0506203	0.0498236	0	0.0466973	0.090686	0.0415003	0.0401138	0.0513466	0.0603734	0.0660899	0.0595432	0.0247984	0	0.0336968	0.0336212	0.0258051	0.017041	0.0685442	0.0542288	0.0553882	0.0307137	0.0389417	0.0500441	0.0933343	0	0.0704134	0.0606821	0.0144693	0.0486972	0.0758009	0.0525208	0.0474083	0.0588883	0.0948624
ELOVL3	0	0	0.000492642	0	0.00101012	0	0	0.000964803	0.00116246	0	0	0	0	0	0	0	0	0	0.00092948	0	0	0	0	0	0	0	0	0	0.000642469	0	0	0.00228111	0	0	0	0	0.00310048	0	0	0	0.000802144	0	0	0	0	0	0	0
PITX3	0	0	0	0	0.000824875	0	0	0	0.000614187	0	0	0	0	0.00287771	0	0.00148023	0	0.000608621	0.00265973	0	0	0	0	0	0	0	0	0	0.00105076	0	0	0.0014663	0	0	0	0	0	0.00302368	0	0	0	0	0	0	0	0	0	0
GBF1	0.298776	0.375249	0.344421	0.379179	0.405669	0.335777	0.320714	0.373372	0.497036	0.34071	0.364994	0.355967	0.355906	0.495416	0.440951	0.450901	0	0.496939	0.333509	0.396585	0.437357	0.454986	0.342392	0.530429	0.360805	0.158188	0.891955	0.261086	0.30725	0.254916	0.320114	0.419305	0.408256	0.370766	0.336105	0.366994	0.312021	0.388042	0	0.363315	0.432415	0.319055	0.334183	0.271347	0.300952	0.476112	0.551885	0.333174
NFKB2	0	0	0	0.00183162	0	0	0.00120078	0.00134201	0.000494035	0	0	0	0	0.00184108	0	0	0	0	0	0	0	0.000839989	0	0.00514973	0	0	0	0	0	0	0	0.00742588	0.00256236	0.00208101	0	0	0	0	0	0	0	0	0	0	0	0	0.00199552	0
PSD	0.268942	0.235657	0.212967	0.181914	0.232496	0.172823	0.359311	0.302821	0.34211	0.198684	0.224755	0.172297	0.293626	0.362531	0.23232	0.336499	0	0.311168	0.233199	0.271681	0.294336	0.366723	0.22344	0.360096	0.239212	0.149836	0	0.168658	0.198663	0.196418	0.265564	0.374038	0.327736	0.163598	0.178931	0.197806	0.32886	0.288074	0	0.244804	0.262001	0.255965	0.238167	0.18615	0.296746	0.301861	0.304573	0.340423
FBXL15	0.0905151	0.100999	0.0969992	0.108068	0.0910826	0.0944052	0.0934635	0.115578	0.125667	0.0502054	0.0722661	0.073718	0.0962583	0.101727	0.111412	0.1058	0	0.090792	0.111335	0.102536	0.125541	0.0599158	0.0551114	0.102153	0.125364	0.0678069	0	0.0596181	0.066862	0.070777	0.0853013	0.106063	0.08939	0.0483517	0.0323852	0.0651729	0.100697	0.1426	0	0.0753323	0.091965	0.0488458	0.0645322	0.0965617	0.0792095	0.0677664	0.0845622	0.0665349
CUEDC2	0.0418304	0.0668579	0.0619533	0.0675795	0.0526419	0.0553	0.0774119	0.0846107	0.103132	0.0283175	0.0419192	0.0316104	0.0698369	0.104246	0.0750896	0.0913432	0	0.0882269	0.100921	0.0606042	0.0843872	0.0757907	0.0903173	0.0974658	0.083718	0.0342677	0.367218	0.0413178	0.0591554	0.0293823	0.155307	0.0974439	0.0765301	0.0455115	0.0361692	0.0514406	0.0654509	0.0742104	0	0.0624615	0.0717146	0.050004	0.0732541	0.0818212	0.0677472	0.0945713	0.0730205	0
C10orf95	0	0	0.00211866	0.00498745	0.00342131	0	0.00710093	0.00176609	0.00329207	0	0.00368519	0.0017209	0.00114644	0.00933579	0.00131407	0.00583514	0	0.0136828	0.00841205	0	0.00180943	0.00311258	0	0.00892135	0.00308583	0	0	0	0.00841578	0.00605386	0	0.00134516	0.00200485	0	0	0.00590685	0.00325268	0.00284644	0	0.00884749	0.00401899	0	0	0	0	0	0.00575239	0.0399923
MFSD13A	0.0322491	0.0451795	0.0605109	0.0553677	0.040121	0.0585847	0.0547874	0.0559096	0.0860609	0.012781	0.0465567	0.0230347	0.0359225	0.131155	0.11531	0.0858378	0	0.0709622	0.0588233	0.0495205	0.0953871	0.101064	0.0503405	0.0826747	0.0562287	0.0722214	0.055805	0.0930684	0.0628083	0.0613807	0.00658346	0.0739871	0.0959052	0.0644015	0.0593557	0.0497299	0.106482	0.0466499	0	0.0554478	0.0563217	0.040837	0.0901495	0.00515718	0.0341318	0.0840117	0.0695219	0.0106013
ACTR1A	0.0892681	0.0960906	0.125724	0.112592	0.110056	0.108478	0.171487	0.180534	0.137779	0.109548	0.143069	0.137389	0.192013	0.177506	0.119682	0.122966	0	0.100971	0.153653	0.115825	0.170156	0.1359	0.0445627	0.129283	0.186606	0.0936999	0.26582	0.107932	0.109701	0.0792491	0.180522	0.135947	0.138249	0.111778	0.129763	0.0930346	0.13754	0.137049	0	0.0808017	0.102573	0.10063	0.109926	0.115412	0.154329	0.147636	0.127048	0.0847743
SUFU	0.203434	0.154855	0.199448	0.164463	0.1813	0.114097	0.204337	0.195558	0.275666	0.189174	0.144968	0.175164	0.184096	0.303739	0.224884	0.221772	0	0.230493	0.149366	0.193772	0.139656	0.275868	0.288995	0.250503	0.150501	0.11468	0	0.149138	0.118868	0.15007	0.175472	0.194816	0.175728	0.234895	0.194029	0.202762	0.211083	0.185271	0	0.164995	0.196084	0.167388	0.14689	0.122927	0.188063	0.15739	0.244059	0.168007
TRIM8	0.0681857	0.0749656	0.106406	0.081456	0.0771741	0.0799432	0.168767	0.148963	0.148914	0.112599	0.107096	0.0977195	0.119497	0.161278	0.138512	0.158874	0	0.182419	0.106077	0.123588	0.130015	0.158078	0.105282	0.149475	0.104303	0.0987677	0	0.0268878	0.068792	0.105473	0.100111	0.17231	0.124726	0.113513	0.0427774	0.0927172	0.154067	0.122556	0	0.111935	0.132287	0.0932809	0.107904	0.0749333	0.125162	0.121372	0.204602	0.13099
ARL3	0.236219	0.270581	0.244059	0.176801	0.246561	0.207144	0.244754	0.28233	0.27176	0.202737	0.262163	0.211951	0.245861	0.310949	0.251899	0.292979	0	0.275579	0.269447	0.204031	0.23583	0.345746	0.189687	0.310722	0.238251	0.204123	0	0.221783	0.218094	0.182473	0.219828	0.318476	0.250985	0.257759	0.211679	0.260306	0.300468	0.302459	0	0.269549	0.262615	0.177261	0.272651	0.162778	0.24959	0.22665	0.264939	0.0872542
SFXN2	0.0597247	0.033594	0.0709946	0.0619551	0.0539843	0.0289018	0.0187022	0.0624422	0.0813763	0.0759456	0.060297	0.0751899	0.0244581	0.103073	0.0970099	0.0971936	0	0.116722	0.0725245	0.0489292	0.0843232	0.100978	0.0714217	0.135065	0.0407389	0.046355	0	0.0319853	0.0548604	0.0355786	0.0408316	0.0844403	0.0635317	0.0809817	0.0296492	0.059048	0.0353332	0.0835133	0	0.0696953	0.09867	0.0541807	0.101923	0.0287262	0.0414313	0.0634814	0.095583	0.0321141
WBP1L	0.14787	0.149461	0.155494	0.152137	0.154331	0.157861	0.136298	0.237122	0.254239	0.198412	0.186581	0.221106	0.177326	0.234364	0.220963	0.216347	0	0.2643	0.183068	0.188894	0.228347	0.301362	0.149319	0.275454	0.128032	0.195347	0.055805	0.107977	0.150901	0.15196	0.248667	0.224444	0.240735	0.183875	0.227653	0.179501	0.206045	0.195568	0	0.242794	0.213789	0.181171	0.211958	0.0993913	0.185525	0.201381	0.24655	0.163458
CYP17A1	0	0	0.000446219	0	0	0	0	0	0.00105547	0	0	0	0	0.00457727	0	0	0	0	0	0	0	0.000389175	0	0	0	0	0	0	0.00223754	0	0.0180063	0	0	0	0.00647978	0	0	0	0	0	0.00131671	0	0	0	0	0	0.00182381	0
BORCS7-ASMT	0.0336137	0.0201538	0.0410628	0.0242719	0.0298093	0.0238334	0.0752774	0.0411717	0.0383117	0.0371634	0.0443814	0.0373716	0.0419251	0.0302178	0.0566469	0.0359762	0	0.0279154	0.025766	0.0177682	0.0272734	0.0559435	0.00283136	0.0495804	0.037364	0.0340751	0	0.0302223	0.0304302	0.0130142	0.0169501	0.0490081	0.0368001	0.0383501	0.0343581	0.0275127	0.0597332	0.0289677	0	0.028844	0.0338307	0.0555895	0.0254901	0.0245863	0.047351	0.0258828	0.0178479	0.0105325
CNNM2	0.427031	0.605089	0.669772	0.689176	0.714047	0.584387	0.604399	0.697472	0.796726	0.697429	0.670058	0.715366	0.520456	0.773227	0.764605	0.761403	0	0.7962	0.634355	0.765838	0.731591	0.791636	0.599149	0.76845	0.571803	0.592188	0.101398	0.519314	0.623966	0.567496	0.669691	0.683283	0.66623	0.678594	0.666517	0.757443	0.709139	0.667979	0	0.567006	0.824297	0.622804	0.688936	0.523282	0.619646	0.629746	0.774716	0.67773
NT5C2	0.500281	0.457731	0.470385	0.394072	0.429827	0.384533	0.467024	0.397688	0.446278	0.315622	0.365638	0.329667	0.422509	0.463261	0.484468	0.416832	0	0.383779	0.358007	0.348583	0.479411	0.463084	0.392604	0.432061	0.418221	0.302191	0.252961	0.347696	0.453718	0.376472	0.439858	0.494694	0.446771	0.357173	0.348883	0.376065	0.431025	0.415586	0	0.339227	0.396293	0.306571	0.475211	0.42633	0.384903	0.436943	0.395341	0.295203
RPEL1	0	0	0.00279482	0.00715013	0.00378731	0.00329353	0	0	0.00393667	0	0	0	0	0.00509895	0	0.00353673	0	0.00227681	0	0	0.00401164	0.00151042	0	0.00451773	0	0	0	0	0.00878719	0.00206662	0	0	0.0027434	0	0	0.00118259	0	0	0	0	0.00380644	0	0	0	0	0	0.00266128	0.0192694
INA	0.303139	0.124957	0.181506	0.201896	0.154341	0.171864	0.363344	0.268737	0.171299	0.157319	0.246795	0.21457	0.408098	0.171774	0.173371	0.161605	0	0.101207	0.280592	0.13056	0.179905	0.19544	0.11892	0.2056	0.310412	0.190143	0.055805	0.21717	0.194388	0.157148	0.195465	0.16108	0.174991	0.150662	0.129809	0.18461	0.26087	0.31065	0	0.150679	0.108306	0.172328	0.135562	0.182558	0.197584	0.142573	0.107279	0.151125
PCGF6	0.12916	0.119236	0.15122	0.137387	0.149146	0.100154	0.0911484	0.1833	0.182276	0.212786	0.133809	0.152616	0.0958677	0.269306	0.17101	0.192567	0	0.184928	0.116485	0.162957	0.183254	0.184722	0.217432	0.16618	0.139154	0.0699827	0.055805	0.0952699	0.156982	0.133738	0.108656	0.187424	0.133771	0.163612	0.10368	0.180603	0.170462	0.114561	0	0.148297	0.200688	0.146203	0.240961	0.0984657	0.0957558	0.215167	0.192395	0.140038
TAF5	0.00472865	0.0375681	0.0196741	0.0326345	0.0326902	0.0165487	0.0191552	0.0365267	0.0465266	0.0235486	0.0308906	0.0193377	0.0411065	0.0478202	0.052204	0.0359779	0	0.0323569	0.0302642	0.0342258	0.0380228	0.0378207	0.0382938	0.0593999	0.0328958	0.0454821	0.055805	0.0124166	0.0299301	0.0255784	0.0275996	0.0389513	0.0183478	0.053709	0.0202683	0.0393267	0.0377148	0.0397568	0	0.0274263	0.0284752	0.01394	0.0440026	0.0191441	0.0352095	0.0213064	0.0299953	0.0347251
ATP5MD	0.135881	0.119029	0.11007	0.281059	0.224315	0.180433	0.158179	0.125184	0.156589	0.0291235	0.0644837	0.0661447	0.102554	0.176703	0.123494	0.12384	0	0.103625	0.153239	0.0898598	0.159052	0.0978541	0.0496377	0.170442	0.160217	0.147093	0.055805	0.198824	0.23484	0.13484	0.094317	0.12744	0.120764	0.07956	0.0174967	0.0659184	0.119221	0.0685513	0	0.0701712	0.111835	0.0885938	0.143946	0.0877766	0.145608	0.0703554	0.0688272	0.156622
PDCD11	0.0163069	0.0591371	0.0427367	0.066096	0.0527967	0.0391723	0.041116	0.0504295	0.0783966	0.0342423	0.0348806	0.0568284	0.0762256	0.0617422	0.0662136	0.0557091	0	0.088226	0.0429923	0.0718118	0.0726286	0.0926102	0.0295685	0.0671552	0.0468022	0.0501739	0.055805	0.0496137	0.0554741	0.0375134	0.122802	0.0709019	0.0606756	0.0292088	0.0763177	0.0641359	0.0791483	0.0840562	0	0.0433165	0.0772442	0.0543196	0.0656596	0.0530953	0.0563432	0.078924	0.0850401	0.0529452
CALHM2	0	0.00936967	0.0110802	0.00247067	0.00297125	0.00794758	0.0204181	0.00864151	0.0117982	0.0116768	0.00913691	0.00637598	0.0173498	0.00498085	0.00219284	0.0094701	0	0.0026332	0.00318419	0.00483925	0.000728216	0.00681879	0	0.00250652	0.00808801	0	0	0.0180634	0.000860375	0.00358827	0	0.00802534	0.00436347	0.00680674	0.0135297	0	0.00224919	0.00359287	0	0.00817352	0.00569366	0.00337826	0.0130453	0	0.00193679	0.00363867	0	0
CALHM1	0	0	0.00061809	0.000856212	0	0	0.00151472	0.00134201	0.00414623	0	0	0	0	0.0138638	0.00156731	0.00414919	0	0.0145161	0.0012342	0.00219461	0.00621124	0.00206954	0	0.00315718	0	0	0	0	0.0036405	0.00177551	0	0.0064514	0	0	0	0	0.00294069	0.00345872	0	0	0.00107026	0	0	0	0	0.00492494	0.00628273	0
CALHM3	0	0	0.00047998	0.00142846	0	0	0	0.00327571	0.00124513	0	0	0	0.0018026	0	0	0	0	0.00335828	0.000709182	0	0.000688576	0.00171525	0	0.00263924	0	0	0	0	0	0	0	0	0	0	0	0	0	0	0	0	0.00110211	0	0	0	0	0	0	0
NEURL1	0.272691	0.292878	0.238384	0.270558	0.323535	0.150096	0.346166	0.260621	0.443387	0.290537	0.216932	0.232115	0.233104	0.413555	0.334529	0.361453	0	0.382144	0.240359	0.28925	0.299628	0.402573	0.252782	0.466346	0.205682	0.229565	0.101398	0.140081	0.186827	0.217987	0.201789	0.340681	0.324251	0.345945	0.205254	0.32252	0.354668	0.263178	0	0.256379	0.354378	0.181886	0.23534	0.243253	0.310328	0.399654	0.457236	0.408835
SH3PXD2A	0.525343	0.691589	0.755843	0.810438	0.875686	0.655025	0.854377	0.861565	1.13256	0.773638	0.803712	0.778069	0.698421	1.05338	1.05624	1.09496	0	1.12324	0.683345	0.867287	0.993638	1.14538	0.685298	1.11296	0.585934	0.620399	0.745081	0.515151	0.746742	0.637154	0.611492	0.980024	0.943813	0.848676	0.808361	0.928885	0.832479	0.682629	0	0.644757	1.06548	0.795311	0.725443	0.543696	0.723435	1.26331	1.33502	1.10772
STN1	0.0360931	0.0572867	0.0459716	0.0422005	0.0374738	0.0219958	0.0287618	0.0579983	0.055546	0.0436581	0.037336	0.0536277	0.0460334	0.0520935	0.0604064	0.0468072	0	0.0524942	0.0454493	0.0495033	0.0465711	0.0426762	0.055402	0.0579127	0.0539277	0.0795074	0	0.0378886	0.0493134	0.0335607	0.042992	0.0424875	0.0600249	0.0405308	0.0800418	0.0346006	0.0408418	0.0391801	0	0.0339637	0.0387434	0.0334391	0.071759	0.0209617	0.0407949	0.0556713	0.0329495	0.0332885
SLK	0.311632	0.212095	0.245866	0.191559	0.193778	0.187812	0.186569	0.196956	0.193408	0.217145	0.15927	0.192267	0.225533	0.26134	0.153603	0.197154	0	0.180502	0.205652	0.163322	0.232643	0.23037	0.138103	0.251329	0.224756	0.203288	0.391722	0.166543	0.185653	0.147624	0.0697627	0.235202	0.159615	0.214102	0.287357	0.205183	0.205219	0.186059	0	0.245171	0.178795	0.226785	0.228755	0.173384	0.218732	0.202938	0.194698	0.210445
COL17A1	0	0	0	0	0	0	0	0.000928731	0	0	0	0	0	0	0	0	0	0.00133436	0	0	0	0	0	0	0	0	0	0	0.00301541	0	0	0	0	0	0	0	0	0	0	0	0	0	0	0	0	0	0.00130522	0
SFR1	0.01086	0.00463038	0.0144403	0.00764542	0.00728943	0.00560569	0.0119442	0.0160577	0.00733629	0.00356202	0.0153326	0.00656758	0.0125536	0.0294947	0.0145923	0.0119642	0	0.00802008	0.00883811	0.00303566	0.0151565	0.0119992	0.009484	0.0152404	0.00689689	0.0159689	0	0.0067897	0.00367581	0.0187433	0	0.00406647	0.00909059	0.00754419	0	0.00668163	0.0114599	0.00524705	0	0.00983554	0.0103457	0.0057392	0.0181634	0.0137514	0.0152261	0.0037419	0.00172885	0
CFAP43	0.127546	0.0820448	0.0920751	0.0908622	0.100615	0.0618806	0.148335	0.100117	0.0973382	0.102287	0.0628233	0.0834014	0.0529677	0.105943	0.0932215	0.0913056	0	0.104202	0.105607	0.0827768	0.134813	0.16339	0.0552821	0.0977186	0.0843123	0.0787027	0.101398	0.114739	0.10083	0.0998876	0.048186	0.159424	0.0888192	0.19219	0.0458304	0.0749894	0.133365	0.153293	0	0.138113	0.104871	0.0781713	0.104131	0.0539376	0.067674	0.0971037	0.106072	0.459054
GSTO1	0.0904223	0.064542	0.0862208	0.0715639	0.0636647	0.0762509	0.133811	0.0613736	0.102766	0.0617488	0.0932863	0.0663199	0.073506	0.0818198	0.0811991	0.084796	0	0.061713	0.10769	0.0640312	0.0749267	0.112907	0.080274	0.0638967	0.0777067	0.0314153	0.101398	0.110397	0.0740764	0.104637	0.0778455	0.0909723	0.110908	0.0723738	0.0470578	0.0809331	0.106634	0.0879641	0	0.0710783	0.0678448	0.0738516	0.053781	0.0620576	0.101853	0.0455971	0.0700895	0.0683691
GSTO2	0.108445	0.150353	0.149174	0.108308	0.111902	0.131673	0.125008	0.147223	0.14828	0.153278	0.115971	0.120638	0.138305	0.209704	0.0977875	0.218548	0	0.18565	0.112796	0.166346	0.172546	0.128745	0.129622	0.163055	0.139543	0.131646	0.101398	0.0613018	0.0590499	0.114723	0.00884566	0.140853	0.174838	0.112767	0.133472	0.1149	0.103035	0.122855	0	0.118537	0.227683	0.0814371	0.095424	0.0704732	0.0847365	0.060129	0.158588	0.0424132
ITPRIP	0	0	0	0.000772036	0	0.00518116	0	0.00187331	0.00221036	0	0	0	0	0.00257479	0	0.000935299	0	0.00103781	0	0	0.00259472	0.00179905	0	0	0.00225084	0	0	0	0	0.00185993	0	0.00107791	0	0.00290299	0	0.00133038	0	0	0	0	0	0	0	0	0	0.00464264	0.00112827	0
CFAP58	0	0	0.00270288	0.00154058	0.00404498	0.00396713	0.00220664	0.00322501	0.00221109	0.000743681	0.0055696	0.00179054	0	0.00335986	0.00496397	0.00199738	0	0.00917325	0	0.00645022	0.000777056	0.00402011	0	0.00380077	0.00300827	0.0082286	0	0.025797	0.00211778	0.00591539	0	0.00630126	0.00473442	0	0.0115371	0	0.00176825	0.00778347	0	0	0.00764698	0.0127976	0	0	0	0.00415205	0.00103583	0
SORCS3	0.0769463	0.14323	0.0744899	0.119257	0.0996423	0.0683459	0.0811143	0.105905	0.0880036	0.0390934	0.0851968	0.0916261	0.121988	0.075717	0.0927894	0.069851	0	0.0850074	0.0734431	0.0957331	0.0697919	0.0597776	0.123366	0.111142	0.11631	0.0765996	0.475062	0.110358	0.0847548	0.0819434	0.10561	0.0824137	0.106466	0.0369232	0.0610779	0.0665533	0.0394778	0.132131	0	0.110741	0.0614223	0.0242208	0.0454127	0.073353	0.122525	0.110638	0.10642	0.22218
SORCS1	0.198878	0.167869	0.172192	0.234776	0.227831	0.211612	0.168593	0.189028	0.188893	0.173446	0.108967	0.094757	0.117766	0.146418	0.11492	0.182241	0	0.173226	0.143638	0.215258	0.122073	0.127776	0.235309	0.203611	0.146748	0.113535	0	0.163826	0.226251	0.197013	0.246699	0.185089	0.167788	0.141924	0.115399	0.133535	0.201805	0.113297	0	0.159301	0.193364	0.0639814	0.171369	0.144448	0.157259	0.157443	0.184379	0.137233
XPNPEP1	0.0734487	0.136612	0.0957637	0.128527	0.164491	0.117974	0.104592	0.165909	0.164913	0.117043	0.113804	0.114829	0.134551	0.1614	0.129118	0.176121	0	0.155985	0.125473	0.10729	0.144028	0.171963	0.0333088	0.170323	0.104443	0.0992881	0	0.0559479	0.160976	0.109504	0.0806027	0.165377	0.143982	0.131195	0.0768785	0.140543	0.115923	0.13436	0	0.12213	0.122737	0.154227	0.126987	0.030993	0.0933037	0.148887	0.127098	0.142217
ADD3	0.610904	0.582547	0.611709	0.545803	0.675226	0.598746	0.477595	0.585075	0.639641	0.628837	0.595216	0.567697	0.596097	0.52052	0.571848	0.53837	0	0.545331	0.572956	0.556445	0.59392	0.676139	0.449695	0.673382	0.666816	0.691957	0.465599	0.738324	0.616947	0.550463	0.532363	0.666945	0.589534	0.4579	0.575358	0.555905	0.54938	0.456784	0	0.534578	0.485672	0.518784	0.629043	0.618895	0.563193	0.433482	0.544345	0.290451
MXI1	0.437737	0.557665	0.523029	0.452176	0.441972	0.449155	0.808541	0.552043	0.507544	0.483093	0.537624	0.509228	0.533467	0.5211	0.414311	0.484931	0	0.454796	0.534517	0.428172	0.479481	0.535794	0.454902	0.634049	0.546607	0.491274	0.632065	0.501191	0.433133	0.449867	0.374235	0.52935	0.409062	0.481853	0.368878	0.45781	0.602633	0.586188	0	0.380406	0.487255	0.391916	0.35259	0.497521	0.555501	0.562479	0.419773	0.479999
SMNDC1	0.0240451	0.0886879	0.0497211	0.0632233	0.0622233	0.0599386	0.078303	0.0618915	0.0564693	0.0470625	0.0623737	0.0308559	0.0477061	0.0541505	0.0311797	0.0581795	0	0.0570211	0.0855125	0.0275623	0.0541997	0.0545284	0.0434901	0.0802408	0.0382854	0.059727	0	0.0938211	0.0683503	0.0283426	0	0.0887356	0.0274693	0.0530843	0.0446205	0.04228	0.0826625	0.0542736	0	0.0665557	0.0586774	0.0670826	0.0589737	0.0323852	0.0658292	0.0613616	0.0536647	0.0326395
DUSP5	0.00874406	0.00645492	0.00678194	0.0103536	0.011169	0.00952489	0.0101686	0.00284332	0.0128685	0.0066119	0.00917916	0.00675075	0.0129028	0.00198972	0.00864988	0.0107798	0	0.00139487	0.00558353	0.00512817	0.0115546	0.0049753	0	0.0140651	0.00603429	0	0	0.0121555	0.00395081	0.00577254	0	0.0119499	0.00277369	0.0181452	0	0.0152927	0	0	0	0.0136405	0.0136188	0	0.00314131	0	0	0.0257819	0.00450091	0.0247172
SMC3	0.174694	0.186819	0.178587	0.140638	0.154816	0.138055	0.165704	0.178123	0.188236	0.137946	0.168831	0.172657	0.169106	0.193552	0.161441	0.180244	0	0.171927	0.175421	0.152025	0.157631	0.225684	0.148552	0.164738	0.178815	0.106784	0.566981	0.101186	0.178654	0.143097	0.162306	0.200692	0.174913	0.194233	0.186348	0.169228	0.183835	0.175992	0	0.122225	0.162673	0.122958	0.195842	0.0995678	0.169443	0.172972	0.161067	0.201761
RBM20	0	0.011551	0.0182628	0.0107892	0.0253208	0.0178425	0.0105468	0.0278291	0.0232889	0.0143092	0.00992211	0.00877582	0.0145412	0.0140925	0.0153013	0.0214112	0	0.0139517	0.0143844	0.0238097	0.00879537	0.0176589	0.0118431	0.0203493	0.00957884	0.00782147	0	0.0194784	0.0168856	0.0142138	0.0143076	0.0126948	0.0120424	0.00926917	0	0.0142379	0.00704805	0.0119287	0	0.00192523	0.0327921	0.0111248	0.0161039	0.00612875	0.0193477	0.0102784	0.0193002	0.0277038
PDCD4	0.183641	0.218298	0.192512	0.246409	0.21371	0.201599	0.207819	0.223081	0.214037	0.181365	0.225282	0.220929	0.141285	0.266239	0.165532	0.230861	0	0.176451	0.271911	0.155815	0.185657	0.249887	0.203339	0.212001	0.218801	0.231997	0.055805	0.293047	0.236138	0.191155	0.20503	0.230711	0.186039	0.196457	0.148992	0.20962	0.221458	0.248216	0	0.18246	0.183459	0.158775	0.247233	0.257063	0.203046	0.160621	0.175258	0.199224
BBIP1	0.0907092	0.180228	0.219237	0.237606	0.283462	0.163881	0.216111	0.222536	0.251897	0.169953	0.19542	0.164984	0.248901	0.269888	0.171595	0.229266	0	0.229158	0.22338	0.125209	0.215962	0.184688	0.188451	0.318979	0.204868	0.0905556	0	0.151894	0.299864	0.15223	0.189061	0.234226	0.163559	0.172012	0.114478	0.159151	0.180727	0.20277	0	0.0928314	0.215619	0.0921409	0.148171	0.159854	0.173006	0.164101	0.192187	0.130421
SHOC2	0.329504	0.281152	0.327528	0.280353	0.298367	0.318741	0.43704	0.344016	0.292753	0.307753	0.346201	0.327562	0.286477	0.216962	0.278684	0.239669	0	0.223207	0.295232	0.279709	0.289841	0.30503	0.224064	0.309517	0.386285	0.255516	0	0.323753	0.275909	0.296751	0.31738	0.297936	0.325227	0.300226	0.320656	0.315934	0.310936	0.35483	0	0.260867	0.246287	0.262026	0.262523	0.267421	0.33938	0.293194	0.230237	0.115636
ADRA2A	0.0370831	0.0220316	0.0393374	0.0432016	0.0436436	0.0566331	0.0544149	0.0471128	0.0672212	0.0612032	0.0326784	0.0594467	0.102413	0.029349	0.0322519	0.0430558	0	0.0239419	0.0914857	0.0590579	0.0481126	0.0440908	0.0840955	0.0569843	0.132941	0.0409858	0	0.0361726	0.0554502	0.0290583	0.0065716	0.0510022	0.0274065	0.0332776	0.0638857	0.0518893	0.0208808	0.017199	0	0.075199	0.0441281	0.0438265	0.0299168	0.0836148	0.0157681	0.0344754	0.0555944	0
GPAM	0.0348014	0.034184	0.0268996	0.0618798	0.0571584	0.0572396	0.0319782	0.0374258	0.0542704	0.0279783	0.0517863	0.041695	0.0369236	0.0597777	0.050203	0.0507265	0	0.0461883	0.0439917	0.0323777	0.0547684	0.0421845	0.0452337	0.0650068	0.0422611	0.051804	0	0.0241524	0.0498303	0.0355971	0.0278161	0.0418703	0.0463618	0.0288539	0.0352396	0.0478206	0.0300141	0.0541694	0	0.0439162	0.0357722	0.0227748	0.0425584	0	0.0442949	0.0292427	0.0433045	0.0410432
TECTB	0	0	0.000532999	0.00104344	0	0.00269426	0	0.00155056	0.00166252	0.00375663	0	0.00192875	0	0.00250461	0	0.00223701	0	0.000984309	0	0.00103875	0.00268526	0.000984469	0	0.0030961	0.00146725	0	0	0	0.00220778	0	0	0	0.00260516	0	0	0	0.00439389	0.00312845	0	0	0.00209522	0	0	0	0	0	0.00188606	0
ACSL5	0	0.014342	0.00350243	0.0191587	0.0201493	0.00362449	0.00684249	0.00384589	0.0133933	0	0.00195436	0.00104839	0	0.0106022	0.00606081	0.00202203	0	0.00837389	0.012046	0.00252069	0.00285654	0.00858998	0.0109901	0.0198398	0.0039068	0	0	0.00362683	0.017281	0.0103887	0	0.00725889	0.00195322	0.0127307	0	0.00703423	0.00107586	0.00294509	0	0.0085171	0.0151789	0	0.0108086	0.0111518	0	0.0127314	0.00186851	0
ZDHHC6	0.0595388	0.0729528	0.0780706	0.0884343	0.0903592	0.091541	0.0644941	0.095411	0.0831396	0.0747744	0.0580997	0.0538274	0.0546185	0.0836763	0.104333	0.0876418	0	0.117425	0.0963351	0.0583766	0.0845531	0.0945735	0.046892	0.121656	0.0564541	0.0732059	0	0.0286612	0.0705594	0.087093	0.0298928	0.085596	0.0576179	0.0764	0.0496531	0.0515275	0.065612	0.0863524	0	0.0738868	0.0784048	0.0325191	0.0742505	0.0299956	0.0625238	0.0752729	0.0662698	0.0861698
VTI1A	0.558678	0.762785	0.774784	0.779188	0.791515	0.728817	0.760969	0.796774	0.832646	0.851092	0.756425	0.865462	0.764443	0.776116	0.834643	0.76664	0	0.773769	0.755773	0.698472	0.773395	0.846493	0.811739	0.919577	0.782019	0.77838	1.0712	0.67994	0.654547	0.718998	0.763217	0.637088	0.747199	0.712947	0.621778	0.757348	0.795252	0.889734	0	0.865406	0.775121	0.646594	0.710187	0.674399	0.665266	0.912906	0.815503	1.23616
TCF7L2	0.0911389	0.0718934	0.0851414	0.102752	0.0816726	0.104072	0.0746921	0.126153	0.114952	0.112531	0.0950643	0.0764995	0.0733935	0.145517	0.0848502	0.0947543	0	0.0998862	0.0980223	0.105341	0.0891066	0.162679	0.127338	0.102192	0.0859498	0.0864187	0	0.110867	0.120795	0.0955573	0.0525998	0.23119	0.119681	0.0733476	0.106854	0.0975983	0.0532562	0.0999142	0	0.149774	0.105188	0.0437441	0.113661	0.112948	0.0750404	0.0969534	0.106851	0.144434
HABP2	0	0	0.00160376	0	0	0.00275831	0.00119755	0.00207377	0.000356675	0	0.00709556	0	0	0.00436024	0.00246157	0.00175432	0	0	0.0015837	0	0	0.00116299	0	0	0.00198472	0	0	0	0	0	0	0.00137364	0	0	0	0	0	0	0	0	0	0	0	0	0	0	0	0
NRAP	0	0	0.00165066	0.000511705	0.000628118	0	0.00190131	0	0.00167807	0	0.00154345	0	0	0	0	0.00156302	0	0.0023445	0	0.00324324	0	0.000590279	0	0	0	0	0	0	0	0	0	0.00259475	0	0	0	0	0	0	0	0.00312125	0.00147104	0	0	0	0	0	0.00282764	0
CASP7	0	0	0.00663131	0.0033032	0.00216264	0	0.0383939	0.00238857	0.00166354	0.00260695	0	0	0.00428968	0.00250461	0	0.00271425	0	0.00284445	0	0	0	0	0	0	0	0.00986372	0	0	0.00383297	0.00382625	0	0.00200903	0.0027068	0.00654587	0	0.00309745	0.00450453	0.00312845	0	0	0.00352661	0	0.00349255	0	0	0.00151832	0.00324295	0.0146208
PLEKHS1	0	0	0.00125925	0.000771003	0.00105522	0	0	0.0016292	0.000305034	0	0	0	0	0	0	0	0	0	0	0	0	0.00094073	0	0	0.00119419	0	0	0	0.000945972	0	0	0	0.00226226	0	0	0	0	0	0	0	0	0	0	0	0	0	0	0.0359073
DCLRE1A	0	0.025934	0.0180702	0.0233316	0.0224168	0.0143361	0.0162262	0.0337821	0.0208273	0.0260545	0.021245	0.0205508	0.0274671	0.0165995	0.0258972	0.021906	0	0.020903	0.0242251	0.0151929	0.0207849	0.0276294	0.00508177	0.0321728	0.038143	0	0	0.0149678	0.0216991	0.00446669	0	0.0139248	0.0238876	0.00907428	0.00704784	0.0180482	0.00638099	0.0231885	0	0.0120851	0.0220596	0.0260976	0.0199348	0.00876209	0.0235334	0.0194067	0.00708053	0.0552908
NHLRC2	0.203354	0.217647	0.172595	0.20199	0.188505	0.184879	0.151986	0.226446	0.208867	0.195334	0.177765	0.183619	0.159185	0.234237	0.191055	0.199688	0	0.1621	0.188258	0.148913	0.163432	0.18646	0.123803	0.218069	0.180384	0.210286	0.391722	0.143159	0.140185	0.167992	0.107092	0.191188	0.220945	0.215702	0.142757	0.184206	0.192563	0.172472	0	0.172881	0.171378	0.130562	0.156508	0.140478	0.181214	0.142213	0.208132	0.0668964
ADRB1	0.0190538	0.020968	0.0107184	0.012629	0.00314805	0.00929412	0.0106988	0.0104832	0.0114261	0.00556003	0.0149818	0.00484788	0.0165194	0.0129094	0.00169414	0.00551174	0	0.0028048	0.0114793	0.00625368	0.00970113	0.00697277	0.00687935	0.0143708	0.00977845	0.0116548	0	0	0.00773539	0.0159786	0.0106777	0.0163132	0.0139483	0.00471879	0	0.00255292	0.00987244	0.011756	0	0.0240412	0.00486539	0.00822925	0.0133018	0	0.00246408	0.00372489	0.00505487	0.0459055
CCDC186	0.495127	0.366929	0.276614	0.249432	0.255942	0.265674	0.304659	0.297045	0.288086	0.242532	0.360432	0.337886	0.315301	0.281681	0.30956	0.3161	0	0.213554	0.296334	0.202821	0.28583	0.334394	0.139811	0.427883	0.324391	0.336569	0.367218	0.236118	0.279473	0.179629	0.214357	0.401859	0.26797	0.228972	0.27862	0.295363	0.27028	0.295201	0	0.366284	0.284894	0.279039	0.250038	0.199924	0.203423	0.231859	0.274333	0.230903
TDRD1	0	0.00762312	0	0.000861483	0.00319057	0.00423705	0	0.00209892	0.00109131	0	0.0045218	0	0	0	0	0	0	0.0011195	0.00174519	0	0	0.00199514	0	0	0.00416352	0	0	0	0	0.00915009	0	0	0	0	0	0	0	0	0	0.00553491	0.00111093	0	0	0	0	0	0	0.0292412
VWA2	0	0.011505	0.00800679	0.010575	0.0101513	0.00517024	0.00476927	0.00337131	0.0197338	0.00295305	0.0136511	0	0	0.0167273	0.0178763	0.0306109	0	0.0181067	0.0033684	0.0195213	0.0145221	0.0158393	0	0.0187962	0.017564	0	0	0	0.00540255	0.00582501	0	0.014608	0.00454171	0.00354493	0	0.00165813	0.00797689	0.0106565	0	0.0125313	0.01174	0.0115813	0.00156135	0	0	0.0118548	0.0338485	0
AFAP1L2	0.0657123	0.0916319	0.114613	0.0931129	0.0989146	0.0902048	0.117175	0.113261	0.15799	0.128645	0.103207	0.112881	0.0957914	0.127389	0.111653	0.14599	0	0.155419	0.0964987	0.104958	0.0877722	0.130122	0.0831483	0.208389	0.0958251	0.0809342	0.351518	0.037002	0.0796175	0.0808117	0.108664	0.0975905	0.129947	0.102871	0.0591322	0.0934036	0.126271	0.0817091	0	0.114017	0.0990188	0.106447	0.0790791	0.0700351	0.14405	0.0807901	0.218151	0.112677
ABLIM1	1.10086	1.11793	1.04988	1.0805	1.06871	1.02686	1.02214	1.16706	1.16158	1.28996	1.07343	1.2012	1.16648	1.05148	1.03382	1.05352	0	0.984314	1.07493	0.992595	1.05058	1.1757	1.11115	1.23132	1.22396	1.07003	1.14558	1.09232	1.06359	1.04811	0.976321	1.17924	1.25094	0.942113	1.15763	1.13238	1.04205	1.00444	0	1.11863	1.05108	1.18785	1.0653	1.0142	1.07286	1.28136	1.21246	0.680985
FAM160B1	0.0713983	0.141526	0.133181	0.138884	0.13114	0.125938	0.0942722	0.177414	0.137296	0.10515	0.112908	0.105939	0.0579408	0.104304	0.125146	0.142998	0	0.133803	0.138093	0.120508	0.158108	0.151497	0.0695433	0.194945	0.136298	0.163112	0	0.106827	0.164855	0.0938723	0.0829767	0.15196	0.131197	0.106823	0.134041	0.0960462	0.137396	0.163619	0	0.11558	0.112056	0.10028	0.142807	0.0933149	0.144301	0.124909	0.116509	0.100079
TRUB1	0.111437	0.0374908	0.102859	0.0989517	0.0985482	0.119921	0.115501	0.116229	0.106618	0.0823115	0.10391	0.0694714	0.0837504	0.0793977	0.0820851	0.0865978	0	0.102738	0.119784	0.0715734	0.126076	0.0887093	0.0915092	0.138972	0.111737	0.145454	0	0.139094	0.13918	0.104379	0.099847	0.108778	0.0933257	0.0999067	0.151627	0.106144	0.102471	0.10073	0	0.0655836	0.0978567	0.0516873	0.083451	0.0681064	0.113797	0.0801679	0.084757	0.12265
ATRNL1	2.16322	1.90213	2.17256	2.05697	2.06936	2.2535	2.25505	2.01337	1.96611	2.17466	1.95692	2.20772	1.85454	2.24072	1.95221	2.14681	0	2.08075	2.17992	2.11479	2.23609	1.97086	1.92941	2.12165	2.07771	2.09899	1.58032	2.13793	2.33562	2.08469	1.96234	2.21087	1.98897	2.31719	2.02745	2.15297	2.16395	1.74721	0	2.06248	1.97732	2.20761	2.24969	2.12285	2.04181	1.846	2.03578	2.71674
GFRA1	0.00371112	0.0455451	0.0267013	0.0163793	0.019576	0.0181556	0.0147167	0.0284301	0.0131052	0.00760333	0.0231396	0.0164965	0.0108596	0.0196529	0.0370129	0.0239192	0	0.0132259	0.0201566	0.0167038	0.0178439	0.034309	0.00708516	0.0137767	0.024765	0.018913	0	0.0253316	0.0181794	0.00880401	0	0.0373751	0.0233462	0.00351998	0.0161745	0.0136596	0.0175142	0.0265317	0	0.00666523	0.00680712	0.0092685	0.0103333	0.0214815	0.0224798	0.0447859	0.0193651	0.0247172
CCDC172	0	0	0.00174193	0.00203578	0.00216916	0	0.00161474	0.00165059	0.00200931	0	0	0	0.00528234	0.00676321	0	0.00119195	0	0.00125865	0.00124008	0	0.00195822	0.000482637	0	0.000865684	0.00248892	0.00411746	0	0	0.00273054	0.0144296	0	0	0	0.00335672	0	0	0.00191363	0	0	0.00159561	0.000731551	0	0.00224457	0	0	0	0	0
PNLIPRP3	0	0	0.00152792	0.00369005	0.0010228	0	0	0.000646365	0.00215925	0	0.00161242	0	0	0	0.00116651	0.00678763	0	0.00133274	0.00155381	0	0.00171276	0.00033866	0	0.00442793	0.0011606	0.0108671	0	0	0.00292897	0.00281186	0	0	0	0	0	0.00355549	0	0.00358086	0	0	0	0	0	0	0	0	0.00116188	0
PNLIP	0	0	0.00288591	0.00338387	0.00100158	0	0.00132177	0.000505922	0	0	0	0	0	0.00668676	0	0	0	0.00733143	0.0012261	0.00117803	0	0.00552311	0	0	0	0	0	0	0.0006956	0.00835369	0	0	0.00134359	0	0	0.00193024	0	0	0	0	0.000826655	0	0	0	0	0	0	0
PNLIPRP1	0	0	0	0	0	0	0	0	0	0	0	0	0	0	0	0	0	0	0.0016787	0	0.000978835	0.000466035	0	0	0	0	0	0	0	0	0	0	0	0	0	0	0	0	0	0	0	0	0	0	0	0.004776	0	0
C10orf82	0	0.0218094	0.0117436	0.0070672	0.00596929	0.00963829	0.0103608	0.00997104	0.00880829	0.00146045	0.00538195	0.0138975	0.011108	0.0190502	0.00921037	0.0124178	0	0.00646244	0.0123344	0.0136546	0.00817905	0.0122373	0.0157135	0.00986699	0.0144971	0.0205134	0	0.0128814	0.00560605	0.00493641	0	0.00512019	0.0190775	0.00564715	0.0110059	0.00542067	0.00338002	0.0141608	0	0.00427797	0.00581633	0	0.0154567	0.0113718	0.0107218	0.00680012	0.00629306	0
HSPA12A	0.798503	0.929745	1.0337	0.945887	0.872348	0.707897	1.33119	1.045	1.15552	1.08303	0.843043	0.899376	0.87543	1.21742	1.08549	1.07327	0	1.04331	0.884108	0.914308	1.04432	1.3804	0.97936	1.2075	0.870177	0.755951	1.20468	0.703082	0.979718	0.793025	0.796429	1.24458	1.15031	1.18337	0.846954	1.05822	1.22403	1.06056	0	0.829506	1.10441	0.976452	0.916511	0.749699	1.20931	1.02869	1.23661	1.38226
ENO4	0.0378071	0.0649188	0.0769094	0.114423	0.132229	0.0551375	0.029158	0.085465	0.102625	0.0493387	0.0813942	0.072334	0.0747013	0.145102	0.0875813	0.137398	0	0.11104	0.0738227	0.0873678	0.103907	0.109328	0.0164982	0.165666	0.0472857	0.0564993	0.683986	0.0249778	0.0779537	0.0634822	0.0656866	0.0802307	0.0365084	0.062865	0.0521973	0.101863	0.0673435	0.0391676	0	0.0774417	0.0757813	0.0959016	0.138515	0.0168875	0.0241566	0.0744629	0.0751086	0.0617134
SHTN1	1.11666	0.98014	1.08967	0.959403	1.07082	1.11307	1.0502	1.01756	1.04813	0.944088	1.05945	1.12599	0.919935	1.24204	0.949687	1.08021	0	1.19429	1.03237	1.10006	1.08751	1.15389	0.884687	1.08825	1.12275	0.8971	0.83941	1.06169	1.00975	0.990259	0.778382	1.24209	0.95161	1.17758	1.11584	1.05414	1.15527	1.02719	0	1.06521	0.96186	1.11063	1.14262	0.763206	0.957179	1.145	1.02783	0.788584
VAX1	0.0232313	0.0232962	0.0598399	0.0352694	0.0669983	0.0615948	0.0588135	0.064673	0.0875047	0.0515901	0.0399087	0.0768555	0.0732269	0.0787212	0.0634811	0.0933496	0	0.0862887	0.0671689	0.0585543	0.0884289	0.0786896	0.0225775	0.0916689	0.0659147	0.0455107	0.26582	0.0172146	0.0692428	0.0371628	0.0389492	0.120276	0.046411	0.0546242	0.041926	0.0659275	0.0320389	0.0372178	0	0.082382	0.0661123	0.106319	0.05736	0.0104827	0.0372258	0.0606994	0.0836261	0.0354992
KCNK18	0	0	0.00075458	0.00171006	0	0	0.00265621	0	0.00194631	0	0.000841355	0.00209466	0.00341636	0	0	0.00119739	0	0.0160456	0.00192402	0.00260018	0.00127618	0.0053065	0	0.00885109	0	0	0	0	0	0	0	0.00793868	0	0.00253547	0	0.000500148	0	0	0	0	0	0	0.00138952	0	0	0	0.000985132	0
SLC18A2	0	0	0.0031858	0.0108	0.00537847	0.00362218	0	0.00352129	0.0036094	0	0.000712292	0	0.00215831	0.0129368	0.00226813	0.00329505	0	0.00232671	0.00390564	0.00438686	0.00585835	0.00338736	0	0.0168828	0	0	0	0.00888	0.00442005	0	0	0.0160769	0.0031558	0	0.004218	0.000347723	0.0047298	0.0024858	0	0	0.00369992	0	0.00993214	0.00591654	0	0	0.00377664	0
PDZD8	0.286637	0.275094	0.228487	0.243353	0.283167	0.235697	0.139854	0.218436	0.262408	0.236498	0.200771	0.262414	0.188275	0.225292	0.191864	0.285137	0	0.217795	0.250365	0.20658	0.274876	0.26958	0.220985	0.293331	0.226638	0.192494	0.173334	0.154764	0.20444	0.179328	0.132897	0.247587	0.190196	0.211145	0.205051	0.261605	0.201188	0.213014	0	0.17764	0.225087	0.0692436	0.189271	0.185006	0.144216	0.244723	0.230971	0.211251
EMX2	0	0	0.00195055	0.000743904	0.0040651	0	0.00234693	0.000505922	0.00287651	0.00296712	0	0	0	0	0	0.00281669	0	0	0.00139876	0.00165382	0.00259739	0	0	0	0.00487423	0	0	0	0.00237457	0	0	0.0074481	0.00424042	0	0	0.00257891	0.00224382	0	0	0	0.00262386	0.00548785	0.00484532	0	0	0	0.00282764	0
RAB11FIP2	0.244254	0.220057	0.2803	0.278252	0.259093	0.289988	0.203284	0.290251	0.279762	0.227372	0.251096	0.294435	0.27571	0.25398	0.246398	0.277418	0	0.207882	0.301721	0.284253	0.292603	0.283833	0.272553	0.306881	0.332484	0.291473	0.405765	0.182331	0.259276	0.226539	0.231743	0.252533	0.249936	0.234615	0.242218	0.264699	0.241806	0.282044	0	0.190805	0.200595	0.151807	0.186154	0.190447	0.274976	0.205097	0.233526	0.377545
FAM204A	0.247069	0.185038	0.233854	0.272404	0.25519	0.288068	0.190188	0.250154	0.231449	0.185535	0.218488	0.215218	0.134793	0.242406	0.201891	0.204441	0	0.207646	0.240486	0.208349	0.238303	0.266013	0.203113	0.29309	0.276129	0.208857	0.055805	0.254298	0.281008	0.202072	0.139738	0.275545	0.209457	0.230916	0.199708	0.189544	0.229125	0.281753	0	0.189194	0.218795	0.137233	0.233789	0.18498	0.218716	0.300791	0.209678	0.215649
PRLHR	0.0150081	0.0315761	0.0344846	0.0277746	0.0371867	0.0260059	0.0326417	0.0436522	0.0379694	0.0208507	0.0320657	0.0564706	0.0292927	0.0873337	0.0435382	0.0383885	0	0.0751657	0.048904	0.0226657	0.0652638	0.0399267	0.00692641	0.0981829	0.0196843	0.00178498	0	0.0279482	0.0283885	0.0175773	0.0471644	0.110294	0.034008	0.0395918	0.0238655	0.0303011	0.0777708	0.0289826	0	0.0466616	0.0717126	0.0109677	0.0452256	0.0151928	0.0432172	0.0147116	0.0416002	0.0769579
CACUL1	0.241326	0.330356	0.353638	0.288595	0.331819	0.242835	0.36175	0.339837	0.321389	0.314388	0.31596	0.341569	0.254539	0.407738	0.289505	0.359199	0	0.300542	0.317864	0.348835	0.309943	0.428618	0.304105	0.444841	0.309143	0.181338	0.321625	0.379807	0.416053	0.272677	0.176129	0.41546	0.357177	0.345241	0.276902	0.295003	0.372232	0.271438	0	0.296672	0.356586	0.267895	0.35138	0.237006	0.296426	0.355289	0.344933	0.632544
NANOS1	0.0154191	0.019464	0.00812152	0.0122054	0.00906856	0.0133991	0.0113317	0.0168749	0.0120382	0.00352698	0.0121282	0.0149879	0.0174527	0.0189939	0.00705058	0.0171701	0	0.00513579	0.0106582	0.013105	0.0115482	0.00720761	0.0115131	0.0178035	0.017597	0	0	0.00948862	0.00919409	0.0149117	0	0.0116406	0.00272637	0.0106392	0.0050191	0.00118225	0.0170546	0.0140897	0	0.00405453	0.00844098	0	0.0178775	0.00986525	0.0206759	0.0014305	0.00771723	0
EIF3A	0.190167	0.239947	0.167706	0.245974	0.217828	0.192732	0.254747	0.261953	0.269337	0.206473	0.243044	0.253184	0.227626	0.232412	0.224126	0.260141	0	0.242943	0.265353	0.193947	0.251165	0.251736	0.178373	0.26559	0.213094	0.174218	0	0.127472	0.187819	0.169871	0.245591	0.255726	0.255406	0.155372	0.24566	0.189235	0.228253	0.249191	0	0.157509	0.243587	0.149051	0.18976	0.170454	0.173671	0.262998	0.259987	0.449969
SFXN4	0.106414	0.0896313	0.154748	0.169629	0.0933516	0.0937341	0.127365	0.189851	0.206882	0.123815	0.109991	0.115136	0.111414	0.251653	0.179727	0.274587	0	0.211504	0.101066	0.126723	0.160036	0.17689	0.134426	0.224244	0.0874133	0.122824	0	0.139387	0.102469	0.0924895	0.105358	0.143701	0.198985	0.152049	0.152377	0.146104	0.198042	0.174334	0	0.127906	0.193634	0.0853484	0.173968	0.0774345	0.121794	0.100387	0.212297	0.0798149
PRDX3	0.0509477	0.111377	0.0606918	0.0968349	0.0773139	0.104638	0.167488	0.107026	0.103549	0.103259	0.135151	0.0740137	0.097057	0.107812	0.0761354	0.085167	0	0.0952952	0.0950152	0.0540141	0.0705521	0.102031	0.082302	0.0970309	0.124841	0.0865799	0	0.0692593	0.0964295	0.100968	0.0974223	0.108221	0.0933617	0.0607549	0.145488	0.079078	0.101675	0.0951003	0	0.0759672	0.0731561	0.0312409	0.0797245	0.0472235	0.123452	0.0753244	0.0525813	0.045709
GRK5	0.119851	0.159432	0.211877	0.213137	0.227642	0.138143	0.148849	0.228113	0.331966	0.233637	0.163835	0.20723	0.143538	0.270813	0.235789	0.345284	0	0.287866	0.17722	0.228555	0.210258	0.291412	0.177902	0.298246	0.163574	0.190439	0.055805	0.0891392	0.179746	0.157043	0.158061	0.248999	0.206417	0.290089	0.170965	0.283139	0.257956	0.209848	0	0.207129	0.273627	0.164001	0.25454	0.153206	0.189635	0.272492	0.396448	0.304692
RGS10	0	0	0.000746693	0.00447253	0	0	0	0.00092029	0.00429587	0.00267958	0	0.00212344	0	0	0	0.00263883	0	0	0	0	0.00130872	0.00162882	0	0	0	0.00645382	0	0.00458404	0.00299338	0	0	0.00164941	0.0015395	0	0	0	0.00399224	0	0	0	0.00257776	0	0	0.0072309	0	0.00637404	0.000609724	0
TIAL1	0.148154	0.272177	0.192013	0.246507	0.255899	0.216395	0.251698	0.242632	0.244226	0.199556	0.157608	0.2051	0.190962	0.278125	0.199739	0.250056	0	0.213696	0.226678	0.189806	0.251625	0.252597	0.171633	0.290238	0.184359	0.231852	0	0.191614	0.28924	0.173949	0.183035	0.298452	0.184475	0.205338	0.059837	0.221955	0.332643	0.219809	0	0.21661	0.218646	0.145387	0.255188	0.198131	0.162189	0.133682	0.218346	0.139516
BAG3	0.0191477	0.00389811	0.00713081	0.00663728	0.0108669	0.0130383	0.0255812	0.0170888	0.00552979	0.00527959	0.00476071	0.00482335	0.00254975	0.00491788	0.00177422	0.00255565	0	0.00433569	0.00721442	0.00799513	0.00652495	0.0119737	0	0.00585069	0.00104038	0	0	0	0.0122879	0.00650013	0.0221006	0.0100514	0.00622841	0.0174798	0.0166175	0.000816469	0.00224919	0.0143112	0	0	0.00789561	0.00474212	0.00582938	0.0217445	0.00724132	0	0.00372796	0
INPP5F	0.557061	0.650266	0.587182	0.616754	0.591039	0.624667	0.881832	0.744111	0.678212	0.51187	0.640087	0.603976	0.568074	0.535566	0.552099	0.503925	0	0.443193	0.75965	0.538913	0.61508	0.722959	0.37795	0.702431	0.761937	0.516106	0.885783	0.539228	0.743106	0.450293	0.524359	0.717109	0.764574	0.511347	0.520532	0.500381	0.758284	0.794568	0	0.569338	0.529386	0.472913	0.669365	0.572686	0.705349	0.494584	0.46912	0.589395
MCMBP	0.0979825	0.0807602	0.107931	0.0896513	0.130024	0.0799588	0.13267	0.11086	0.144654	0.0820024	0.0857057	0.0857355	0.090247	0.148691	0.0700229	0.110619	0	0.108327	0.113718	0.0766703	0.128887	0.111278	0.0569671	0.141854	0.0921933	0.088521	0.292265	0.0899111	0.117863	0.0919749	0.0540829	0.136835	0.082722	0.120005	0.0455224	0.10781	0.11015	0.160214	0	0.0706692	0.113356	0.0687777	0.112584	0.101288	0.0993266	0.0939008	0.0890291	0.0817241
SEC23IP	0.076848	0.104559	0.16417	0.167201	0.181942	0.160593	0.113245	0.177747	0.166891	0.0974045	0.136829	0.164852	0.136191	0.181934	0.145753	0.170301	0	0.186296	0.153099	0.172785	0.19418	0.197575	0.100829	0.178428	0.151029	0.179108	0	0.203945	0.135917	0.0846628	0.106499	0.217776	0.141022	0.165972	0.0918828	0.165192	0.149555	0.131581	0	0.113263	0.162605	0.137293	0.171174	0.101371	0.105546	0.177021	0.167671	0.0646443
PLPP4	0.0199455	0.0135967	0.0226915	0.033877	0.0281722	0.0332682	0.0217194	0.0420742	0.0417989	0.0219552	0.00778928	0.0260043	0.0174782	0.0292111	0.0067183	0.0313307	0	0.0446541	0.0202915	0.0545161	0.0124789	0.0179454	0.0181715	0.0289247	0.00802464	0.0124941	0	0.017014	0.022698	0.0223099	0.0198653	0.022057	0.0253558	0.01198	0.0187647	0.00927188	0.00743115	0.00566818	0	0.0237555	0.032554	0	0.0227341	0.0175558	0.0181399	0.0529541	0.0349565	0
WDR11	0.131979	0.288011	0.202137	0.27341	0.250715	0.231666	0.166687	0.255568	0.280088	0.173209	0.221837	0.178951	0.176247	0.265867	0.212838	0.251465	0	0.242665	0.181443	0.168094	0.267808	0.247352	0.198813	0.284176	0.228179	0.17955	0.101398	0.135079	0.23948	0.184443	0.164297	0.273117	0.235774	0.171786	0.188343	0.198033	0.197598	0.192567	0	0.179031	0.245355	0.133211	0.252688	0.163404	0.182525	0.171243	0.189284	0.135305
FGFR2	0.103382	0.0669526	0.0767737	0.0660414	0.0708209	0.0753873	0.116838	0.0785518	0.0740035	0.0691647	0.0895215	0.0398229	0.0607189	0.0717625	0.0489966	0.0804873	0	0.0639878	0.0905647	0.0699224	0.0454011	0.0971503	0.0414512	0.0862943	0.0422452	0.159572	0	0.0583662	0.0329573	0.0663585	0.0348607	0.051623	0.0741589	0.0458142	0.0338163	0.0720539	0.0641305	0.0788682	0	0.0443686	0.0737014	0.0702824	0.0549537	0.0523425	0.0813026	0.0946092	0.120423	0.0793939
ATE1	0.374606	0.526854	0.478727	0.507788	0.556584	0.46562	0.42288	0.545463	0.55796	0.436194	0.490496	0.507305	0.428293	0.47038	0.473713	0.573562	0	0.441276	0.447445	0.458153	0.494484	0.56781	0.458124	0.654919	0.440771	0.393735	0.586994	0.445492	0.55353	0.349663	0.271939	0.621246	0.501532	0.412379	0.510007	0.445291	0.50338	0.532727	0	0.404335	0.501673	0.425483	0.583238	0.407686	0.407603	0.508472	0.530544	0.506033
NSMCE4A	0.0210888	0.00873815	0.0322955	0.0351094	0.0330125	0.0233082	0.0275281	0.0333394	0.0364828	0.0148779	0.0184161	0.0325296	0.0205559	0.0456327	0.0211047	0.0202857	0	0.0318163	0.0306074	0.0191609	0.0375284	0.0265981	0.0128218	0.0607173	0.0232773	0.0174025	0	0.0176322	0.0254805	0.0129667	0.0261017	0.0385497	0.0345254	0.0166678	0.0172861	0.0268143	0.0515533	0.0292393	0	0.0191416	0.0192246	0.0156216	0.0277724	0.0103361	0.0230984	0.0228379	0.0353155	0.0222113
TACC2	0.334471	0.231648	0.275749	0.325292	0.323113	0.284402	0.31481	0.436354	0.429125	0.291002	0.329165	0.348115	0.320014	0.474841	0.433619	0.435885	0	0.398966	0.332289	0.3077	0.328669	0.469403	0.364595	0.468405	0.300988	0.255619	0.055805	0.267244	0.344054	0.244978	0.271594	0.396928	0.365342	0.366173	0.235924	0.294662	0.342216	0.330747	0	0.384113	0.355273	0.307131	0.443374	0.256885	0.253127	0.282291	0.441119	0.293598
BTBD16	0.0118049	0	0.00360217	0.00405005	0.00836989	0.00441726	0.0167923	0.00155461	0.00433776	0	0.00382161	0.00489162	0.00471375	0.013567	0	0.00839504	0	0.00678813	0.00279537	0.00861993	0.00543467	0.0079247	0	0.00553475	0.00106986	0	0	0	0.00299345	0	0.0120537	0	0.0111174	0.00198947	0	0.00555477	0.0157795	0	0	0.00159561	0.00432516	0.00268483	0.00902829	0.00581517	0	0.00723265	0.0093827	0.0978361
PLEKHA1	0.496339	0.511479	0.541635	0.504027	0.50233	0.50436	0.840587	0.689426	0.52664	0.546107	0.588418	0.512808	0.422625	0.686812	0.504277	0.493921	0	0.59218	0.566206	0.495363	0.544977	0.672828	0.48486	0.630514	0.573906	0.531663	0.321625	0.60572	0.716287	0.519914	0.510371	0.794329	0.599505	0.574902	0.497903	0.494013	0.659458	0.72906	0	0.596536	0.505308	0.584069	0.621013	0.488722	0.610428	0.430333	0.427595	0.497675
ARMS2	0	0	0.00160104	0.0104007	0.00409592	0.00384175	0	0.00332065	0.00181103	0.00173863	0.00126664	0	0	0.0052434	0	0.0044469	0	0.00189316	0.00213418	0	0	0.00385123	0	0.00514897	0.00144796	0	0	0	0.00260295	0.00563385	0	0.00184574	0	0	0	0.00201836	0.00275689	0.00131849	0	0	0.00093732	0	0.00205052	0	0	0	0.00616704	0
HTRA1	0.199653	0.165461	0.222667	0.193485	0.145935	0.192815	0.275537	0.257924	0.201169	0.203924	0.245338	0.255379	0.296808	0.352122	0.221095	0.228444	0	0.173097	0.248192	0.195082	0.217365	0.261269	0.344585	0.223339	0.189169	0.264976	0.423349	0.185265	0.181807	0.195135	0.165509	0.237089	0.279177	0.202762	0.113564	0.172515	0.148096	0.156152	0	0.281761	0.189959	0.251235	0.253002	0.214869	0.196547	0.340593	0.230796	0.142632
DMBT1	0	0	0.000759527	0	0.00150769	0	0	0.00265685	0.00085772	0	0	0	0.00499878	0	0.00318732	0.00141221	0	0.00118151	0	0	0	0	0	0	0	0	0	0	0	0	0	0.00664877	0	0	0	0	0	0.00402338	0	0	0.0007369	0	0	0	0	0	0	0
CUZD1	0	0.00700821	0.0158892	0.0171001	0.0167365	0.00907193	0.0229556	0.0209999	0.0109301	0.0119081	0.011126	0.012841	0.00686126	0.00956931	0.00571159	0.021309	0	0.0181214	0.00722607	0.00625378	0.0156963	0.0143495	0	0.00876629	0.008859	0.0138449	0	0.00824459	0.00542402	0.0179825	0.0166748	0.0143835	0.0146011	0.0180289	0.004218	0.0282123	0.0252961	0.0187278	0	0.0063327	0.014303	0.00404851	0	0.0118537	0.0115316	0.0106358	0.0240524	0.0118245
FAM24B	0	0.0148704	0.0265132	0.0306252	0.0129464	0.0199669	0.0149176	0.028168	0.0348154	0.0371115	0.0275568	0.0362141	0.0411839	0.0260732	0.0121672	0.0383287	0	0.0175939	0.0255228	0.015216	0.0338733	0.0277448	0.0130486	0.0369151	0.0220005	0.0136623	0.055805	0	0.0170736	0.0139542	0.0106266	0.030162	0.0163865	0.0226335	0.0141713	0.025299	0.0340205	0.061795	0	0.0158185	0.0204239	0.0273533	0.0310473	0.0141053	0.0121851	0.0242396	0.0290308	0.0584818
C10orf88	0.0331274	0.050742	0.0578747	0.0521209	0.0466824	0.0326201	0.0594751	0.0534882	0.0557578	0.0533689	0.0407115	0.0359729	0.0674913	0.0596112	0.0498558	0.0659068	0	0.0620144	0.0741886	0.0347644	0.0490109	0.0708106	0.0133322	0.0912754	0.0428077	0.0352006	0	0.0510838	0.0341926	0.0412941	0.0285643	0.0433459	0.041956	0.0250265	0.0764267	0.0327473	0.0522753	0.0965	0	0.0422316	0.0365807	0.0347432	0.0405986	0.037038	0.0405827	0.045728	0.0592571	0.0242261
PSTK	0.130779	0.135814	0.126204	0.0961496	0.123626	0.0903033	0.142088	0.123242	0.168254	0.129401	0.125282	0.148228	0.11005	0.149903	0.116797	0.11069	0	0.14628	0.115676	0.109797	0.163681	0.153493	0.0881383	0.178055	0.10664	0.0752483	0	0.109935	0.0951064	0.124495	0.0778417	0.173846	0.147284	0.178275	0.0571362	0.128597	0.134226	0.144351	0	0.099796	0.0985682	0.133984	0.137722	0.132642	0.0935666	0.127108	0.114395	0.177415
IKZF5	0.0542427	0.0746478	0.0774053	0.0635426	0.103278	0.0830256	0.118284	0.103756	0.0792998	0.0821366	0.102104	0.12103	0.0633099	0.0787036	0.0536235	0.0645179	0	0.069497	0.0912312	0.0573501	0.0650507	0.0909254	0.086849	0.0802415	0.0981508	0.0825742	0.055805	0.0848246	0.0993556	0.0754753	0.107929	0.0748154	0.0560567	0.0708436	0.0558004	0.0735497	0.0919889	0.106613	0	0.055954	0.0688811	0.0347355	0.082525	0.055244	0.111125	0.0561428	0.060779	0.0105325
ACADSB	0.203941	0.26475	0.242277	0.197109	0.23454	0.22992	0.153118	0.281097	0.268373	0.176063	0.217703	0.219226	0.190451	0.255031	0.242535	0.255854	0	0.215668	0.25863	0.25952	0.232928	0.288153	0.238703	0.290247	0.221849	0.143661	0.101398	0.216153	0.261581	0.221588	0.141916	0.28025	0.220245	0.218822	0.177953	0.208108	0.182895	0.194629	0	0.208718	0.254458	0.137039	0.249312	0.153543	0.180736	0.123102	0.205949	0.27982
BUB3	0.0562136	0.0589641	0.0533118	0.0656885	0.0755231	0.0809865	0.105088	0.0996424	0.0725473	0.0558698	0.0443983	0.0775313	0.0813423	0.0392646	0.0548995	0.0578208	0	0.0369545	0.0745552	0.0592339	0.057375	0.0612818	0.0328762	0.0531203	0.0899258	0.0587736	0	0.0642842	0.0653374	0.0862908	0.0445913	0.0778038	0.0568087	0.0397492	0.0468125	0.0555106	0.0732993	0.110042	0	0.0506368	0.0394814	0.0186236	0.0300657	0.0521572	0.0590137	0.0351719	0.0263955	0.0305736
GPR26	0	0	0.00447843	0.00396009	0	0	0.00345262	0	0.000581827	0.00285173	0	0	0	0	0.00259808	0.00160636	0	0.00170002	0.0037423	0.00179034	0.00440655	0.00323752	0.0160163	0.00408034	0.00340638	0	0	0	0	0	0	0.00219023	0.00078815	0.00211836	0	0.000453703	0	0.00123549	0	0	0	0.00216435	0.00156135	0.00515718	0	0.00616096	0.0115489	0
CPXM2	0.00868177	0.0123886	0.00248095	0.0140951	0.0129159	0.00217043	0.00453026	0.00393125	0.00726118	0.00478347	0.0172142	0.00527672	0.00904225	0.00852867	0.0291077	0.0152577	0	0.0110054	0.00571085	0.0106425	0.0111755	0.0250369	0.0168438	0.00546381	0.00256452	0.0108251	0.26582	0.00342495	0.0150753	0.00253109	0.017256	0.0333058	0.00663225	0.00200815	0	0.00253361	0.0131809	0.00123549	0	0.00934516	0.00539356	0.0135047	0.0189934	0	0.00320133	0.0184842	0.00441832	0.121902
CHST15	0.252235	0.321544	0.339994	0.29158	0.373446	0.347298	0.522985	0.406948	0.536918	0.519967	0.380622	0.374026	0.350378	0.49694	0.416774	0.48159	0	0.439089	0.404148	0.36182	0.367611	0.479791	0.323495	0.510739	0.265628	0.203214	0.547925	0.259639	0.220117	0.312281	0.31779	0.450739	0.350004	0.48039	0.329242	0.511729	0.357562	0.316457	0	0.489383	0.428937	0.355085	0.32963	0.341793	0.268252	0.536516	0.668175	0.829513
OAT	0.171536	0.213442	0.187332	0.201117	0.146234	0.239461	0.307931	0.264529	0.207405	0.232105	0.226589	0.208043	0.294504	0.203065	0.142906	0.179288	0	0.126793	0.239071	0.153952	0.18397	0.18697	0.10616	0.195304	0.342202	0.153811	0	0.222789	0.176703	0.121795	0.115655	0.258961	0.262291	0.130165	0.201449	0.140631	0.202612	0.245881	0	0.114753	0.162045	0.127288	0.155105	0.126615	0.259135	0.195732	0.135144	0.168039
NKX1-2	0	0	0	0	0	0.00164209	0.002741	0	0	0	0	0	0	0	0	0	0	0	0	0	0	0	0	0	0	0	0	0	0	0	0	0	0.00275148	0	0	0	0	0	0	0	0	0	0	0	0	0	0	0
LHPP	0.123742	0.233197	0.193958	0.19826	0.211332	0.139789	0.155435	0.226418	0.287737	0.210263	0.142724	0.228055	0.180809	0.317423	0.291987	0.297522	0	0.257016	0.168602	0.221923	0.204088	0.277801	0.184074	0.356205	0.182075	0.194396	0	0.151513	0.169563	0.175178	0.144451	0.25064	0.213727	0.239953	0.190102	0.210528	0.185163	0.175426	0	0.184108	0.278178	0.160606	0.258561	0.126756	0.160516	0.168492	0.337619	0.107279
AC068896.1	0.0136483	0.0135391	0.0155505	0.0180626	0.023456	0.0387275	0.0178801	0.017987	0.0152427	0.0184975	0.0141066	0.00735915	0.00875879	0.0277504	0.013523	0.0150583	0	0.00973559	0.0195853	0.0109869	0.0258863	0.00973044	0.00692641	0.0298726	0.00964114	0	0	0	0.0207844	0.0213095	0	0.00778599	0.0127741	0.00641255	0.00938936	0.0170015	0.011079	0.0103303	0	0.0133891	0.0155205	0.00374336	0.013943	0.0141177	0.0129935	0.00379036	0.0194642	0
EEF1AKMT2	0	0	0.00102684	0.00300163	0	0	0	0.00282966	0	0	0.00112438	0.00254477	0	0	0.00167248	0	0	0	0.00345105	0.00101868	0.00464145	0.00473275	0	0.00224749	0.00165881	0.0059712	0	0	0.00125038	0	0	0.00300047	0	0	0	0.00136909	0.00120808	0.00815398	0	0	0	0	0.0135992	0	0	0	0.0065292	0
ABRAXAS2	0.135062	0.0891577	0.0930344	0.0990472	0.0991424	0.0901457	0.0746757	0.113799	0.123982	0.109252	0.0603698	0.100458	0.130496	0.123619	0.124573	0.107325	0	0.116777	0.0863811	0.118049	0.114833	0.11971	0.145701	0.0971784	0.0768945	0.0919502	0	0.0745735	0.126161	0.0796354	0.0763755	0.147992	0.139821	0.0917571	0.0765538	0.106145	0.0888934	0.0857685	0	0.0807924	0.0888991	0.124	0.0856683	0.036089	0.0845587	0.0957782	0.127887	0
ZRANB1	0.11667	0.173063	0.171361	0.177813	0.186271	0.197422	0.19712	0.206269	0.191377	0.159633	0.18809	0.178487	0.178305	0.195925	0.159436	0.158179	0	0.175819	0.194738	0.171091	0.210405	0.210063	0.156615	0.220439	0.216534	0.162884	0	0.20259	0.194323	0.172865	0.133384	0.250126	0.193814	0.155771	0.12489	0.186345	0.217458	0.173729	0	0.135432	0.171414	0.145974	0.191754	0.0947999	0.249903	0.174516	0.146292	0.124844
CTBP2	0.0482363	0.0516011	0.0623608	0.0844304	0.0611125	0.0337347	0.0814702	0.0869679	0.0682628	0.0618635	0.0850889	0.0954938	0.0607668	0.053296	0.0644794	0.0776473	0	0.049662	0.0449162	0.0601257	0.0560979	0.118466	0.128547	0.0404202	0.0427028	0.0211468	0	0.0686849	0.0518045	0.0628485	0.0800898	0.0964076	0.0749435	0.0431679	0.0861974	0.0361309	0.0813143	0.0956984	0	0.0737317	0.0631425	0.0795748	0.0580625	0.0804312	0.0376708	0.0617405	0.0871772	0.121723
TEX36	0	0.0139208	0.02153	0.0108184	0.00847844	0	0.0196351	0.0114269	0.0117746	0.0105978	0.00993084	0.00939025	0.00209513	0.00334463	0.0183631	0.00943484	0	0.00419093	0.00285908	0.00164105	0.00571893	0.00985503	0.0148834	0.0190301	0.00942533	0	0	0.0102937	0.0149759	0.0076887	0	0.0106271	0.0111547	0.016121	0.0144834	0.00401273	0.00176407	0.0109647	0	0.0178597	0.00658977	0.00373099	0.00285491	0.0166819	0.00927237	0.0162623	0.0107746	0.0222113
EDRF1	0.155986	0.201672	0.153328	0.19128	0.205046	0.134734	0.237377	0.201918	0.227828	0.12272	0.154734	0.149572	0.171629	0.224809	0.207397	0.21854	0	0.212231	0.199058	0.148858	0.197673	0.224719	0.123017	0.248686	0.174673	0.128493	0.367218	0.123848	0.167889	0.123388	0.145618	0.241186	0.155584	0.164147	0.0617352	0.162788	0.191976	0.14018	0	0.149867	0.206383	0.1045	0.231525	0.110522	0.0825488	0.125753	0.194287	0.425796
MMP21	0	0	0	0.00206507	0	0	0.000896743	0.00140549	0.00275102	0	0.0010204	0	0	0	0	0.00152336	0	0.00804554	0	0.00669427	0.00109281	0.000489436	0	0.00168269	0.00181699	0	0	0	0.000891106	0.00408693	0	0.00192345	0	0	0	0	0	0.00337954	0	0	0	0	0	0	0	0	0	0
UROS	0.156263	0.143912	0.141435	0.167126	0.16132	0.16065	0.12809	0.171211	0.212344	0.113188	0.171084	0.105457	0.194632	0.228194	0.168782	0.197108	0	0.189957	0.135367	0.188113	0.204368	0.168756	0.114428	0.261062	0.148992	0.106369	0	0.14142	0.156845	0.110176	0.133585	0.181906	0.14201	0.11201	0.126423	0.127954	0.126591	0.150272	0	0.110226	0.166875	0.116895	0.191052	0.110759	0.109185	0.116275	0.181036	0.0617767
BCCIP	0.0979663	0.13368	0.124338	0.142702	0.134275	0.112843	0.128118	0.165819	0.199004	0.109911	0.132336	0.0878878	0.132561	0.231775	0.169641	0.177126	0	0.194171	0.12397	0.095158	0.148103	0.177143	0.103293	0.168307	0.141083	0.102778	0	0.0630366	0.0896179	0.109822	0.176231	0.156377	0.140143	0.211825	0.046624	0.12076	0.129058	0.174994	0	0.147988	0.126993	0.112531	0.150681	0.0690605	0.101833	0.141046	0.152625	0.158965
DHX32	0.116712	0.117776	0.159588	0.182088	0.149358	0.144611	0.100305	0.181787	0.21705	0.121029	0.140235	0.143882	0.17906	0.213944	0.185311	0.19624	0	0.205327	0.160147	0.177554	0.185957	0.225309	0.157433	0.208069	0.183914	0.237458	0.055805	0.121666	0.158303	0.145313	0.165632	0.177193	0.153208	0.163204	0.115116	0.182661	0.130168	0.185134	0	0.148092	0.201657	0.0956717	0.151236	0.0987255	0.167114	0.162809	0.187429	0.0688136
FANK1	0.0164451	0.0421465	0.0403778	0.0466519	0.0523923	0.0525539	0.0828445	0.0555678	0.0654115	0.0448253	0.0533218	0.0427931	0.0453118	0.0986247	0.0545441	0.0534225	0	0.0354736	0.0505796	0.0539309	0.0409438	0.0723126	0.045924	0.0688943	0.0313037	0.0529159	0	0.0364832	0.0460279	0.0355306	0.0257228	0.0449537	0.0550452	0.070993	0.0698372	0.0458615	0.0700616	0.0678259	0	0.0246523	0.0616416	0.0129118	0.0413126	0.0570772	0.0654111	0.0704733	0.081948	0.270836
ADAM12	0.0188743	0.0288522	0.0515428	0.0732466	0.129418	0.0352011	0.0109777	0.0478122	0.182165	0.0335008	0.0189832	0.0110452	0.0234067	0.102071	0.0332965	0.19261	0	0.130597	0.0460515	0.141741	0.0933359	0.0567443	0.0157763	0.0675068	0.0105285	0.0323026	0	0.0413014	0.045475	0.0362718	0.00903881	0.0541842	0.0123715	0.0916345	0	0.0667574	0.0293943	0.00852182	0	0.0203705	0.138611	0.014893	0.029417	0.00414562	0.0200356	0.151937	0.205159	0.0576234
C10orf90	0.0166092	0.0258904	0.0217288	0.0320179	0.0243927	0.0196721	0.0115259	0.0292971	0.00824805	0.0192998	0.00344722	0.0242893	0.0372213	0.014073	0.0116821	0.0103493	0	0	0.0140494	0.0196647	0.0213428	0.0216172	0.0352104	0.0149113	0.0375522	0.0699404	0.055805	0.047778	0.0264698	0.0271535	0.023196	0.0175783	0.0134048	0.0123002	0.0150653	0.0138656	0.0106643	0.0279108	0	0.00671338	0.0107074	0.0153357	0.00438979	0.0334977	0.00936449	0.0258773	0.0152338	0.0146208
DOCK1	0.0590373	0.00740959	0.0255375	0.0420881	0.042547	0.0320502	0.0279978	0.0226731	0.0452003	0.0338535	0.025195	0.0267402	0.0172606	0.0777159	0.0164556	0.0538518	0	0.0386563	0.0184038	0.0498604	0.0540966	0.0390833	0.0150556	0.0595123	0.0313064	0.0197867	0	0.0328854	0.040732	0.0480053	0.0376627	0.0534949	0.0226352	0.0567718	0.0654623	0.0491665	0.0212711	0.0373578	0	0.0210428	0.0397428	0.00462255	0.0339748	0.015662	0.0132023	0.0187739	0.0394445	0.0456679
CLRN3	0	0	0	0.00154994	0.000938146	0	0	0	0.00194315	0	0	0	0	0.00355923	0.00329894	0.00112061	0	0.00478812	0	0	0	0.00170997	0	0	0.00167799	0	0	0	0	0	0	0	0	0	0	0.00569327	0	0	0	0	0.00511611	0	0	0	0	0	0.000709556	0
PTPRE	0.139447	0.295499	0.406321	0.516439	0.592382	0.44017	0.418508	0.417723	0.728925	0.492675	0.334714	0.434084	0.400553	0.586189	0.368988	0.794505	0	0.480911	0.33955	0.499495	0.531875	0.318593	0.36678	0.637303	0.379424	0.348356	0.452916	0.295437	0.368216	0.246063	0.206389	0.521339	0.312645	0.522804	0.303471	0.541303	0.497767	0.282436	0	0.308569	0.670001	0.315957	0.301506	0.338764	0.310029	0.536272	0.87218	0.512219
MKI67	0	0	0.00067172	0	0	0	0	0	0	0	0	0	0	0	0	0	0	0	0	0	0	0.001847	0	0	0	0	0	0	0	0	0	0	0	0	0	0	0.00221975	0	0	0	0	0	0	0	0	0	0	0
MGMT	0.0887044	0.0859321	0.146922	0.124981	0.126811	0.086945	0.102379	0.1365	0.157163	0.121642	0.148306	0.138185	0.129488	0.221949	0.207964	0.157279	0	0.103886	0.0803474	0.119809	0.112015	0.174442	0.120393	0.194777	0.105604	0.135736	0.885783	0.105767	0.0558368	0.0984985	0.0921521	0.0831304	0.132386	0.120786	0.164416	0.130593	0.131982	0.161088	0	0.143186	0.1827	0.0864562	0.114433	0.092748	0.0998871	0.0739957	0.185202	0.102494
EBF3	0	0.00409927	0.00105807	0.00329074	0.00430513	0.00428957	0.00108139	0	0.00234505	0.0019828	0.000491468	0	0.0145949	0	0	0.00715437	0	0.000836171	0.00102482	0	0.00104715	0.00376419	0	0.00705626	0.00129258	0	0	0	0.00488597	0.0016872	0	0.00529019	0.000735827	0.00457386	0	0.0014907	0.00131676	0	0	0.00942646	0.00368784	0	0	0	0.0027579	0	0.000932173	0
C10orf143	0.0720323	0.0712946	0.0407894	0.0308939	0.0505075	0.0264365	0.0151632	0.0358729	0.0597466	0.0241807	0.064333	0.0435064	0.0488118	0.0691099	0.0692131	0.0665805	0	0.0633977	0.0422723	0.0439099	0.0562222	0.0432972	0.0121124	0.0879134	0.0308043	0.0318216	0.26582	0	0.0407932	0.0262081	0.0340238	0.0392899	0.0477491	0.0193649	0.0420942	0.0682043	0.0202573	0.0580287	0	0.0276916	0.0382885	0.0476796	0.0323581	0.0153237	0.0266564	0.0717164	0.0440142	0.096203
GLRX3	0.121438	0.165588	0.149957	0.177294	0.19093	0.174012	0.128209	0.167275	0.229979	0.166267	0.161758	0.146401	0.0948391	0.195303	0.17309	0.189382	0	0.156339	0.155264	0.173674	0.202437	0.221801	0.145485	0.226937	0.133204	0.152939	0	0.125025	0.205543	0.144023	0.139923	0.236719	0.174295	0.146661	0.116766	0.163188	0.150514	0.183744	0	0.145549	0.16448	0.0954626	0.135777	0.0482113	0.178134	0.262794	0.179231	0.196381
TCERG1L	0.0646399	0.0590072	0.0328698	0.0895216	0.0890385	0.025538	0.0780595	0.049331	0.141844	0.0363974	0.0514905	0.048882	0.0543096	0.0772285	0.0700668	0.15386	0	0.0564801	0.0451994	0.0981625	0.0615015	0.0343474	0.0324679	0.0586358	0.0257625	0.0356443	0	0.0531839	0.0401208	0.0466097	0.10289	0.0344953	0.0637202	0.0851962	0.0316391	0.0960871	0.0474013	0.0302653	0	0.0264833	0.127376	0.023167	0.0369425	0.0269715	0.0246562	0.0264102	0.203945	0.135423
PPP2R2D	0.166772	0.260321	0.198674	0.18045	0.230711	0.175126	0.362688	0.228797	0.308231	0.174104	0.225789	0.206351	0.208585	0.303274	0.272863	0.258543	0	0.267717	0.206711	0.185821	0.289428	0.336865	0.146411	0.333729	0.199137	0.191913	0.055805	0.160995	0.251687	0.168003	0.0864976	0.291812	0.233485	0.255983	0.18139	0.224436	0.306064	0.219186	0	0.2108	0.228308	0.245432	0.214394	0.126752	0.191752	0.296531	0.350558	0.465616
BNIP3	0.100863	0.132749	0.141226	0.151877	0.121798	0.194531	0.253123	0.235351	0.183151	0.113862	0.197238	0.183069	0.130127	0.162531	0.148142	0.147409	0	0.148555	0.180534	0.116256	0.139759	0.163503	0.0954833	0.222947	0.230082	0.127138	0.173334	0.181334	0.154498	0.128065	0.143188	0.18098	0.178751	0.0985685	0.197906	0.0948912	0.165711	0.19045	0	0.138465	0.144114	0.09668	0.10947	0.0824322	0.185041	0.139921	0.110252	0.181028
JAKMIP3	0.122458	0.129646	0.1413	0.166086	0.188639	0.0937182	0.246669	0.240539	0.217185	0.128045	0.165074	0.180271	0.235599	0.237265	0.238193	0.236932	0	0.181356	0.142918	0.16522	0.188938	0.321594	0.121942	0.31334	0.139228	0.101168	0.055805	0.163991	0.157623	0.173586	0.296093	0.218962	0.193239	0.252709	0.150561	0.190887	0.31327	0.208182	0	0.181116	0.240494	0.150853	0.1574	0.13571	0.146445	0.198546	0.391403	0.28843
DPYSL4	0.0334953	0.0522973	0.0506419	0.0762989	0.0514159	0.0604209	0.127474	0.0870752	0.116305	0.0760566	0.0367958	0.0533943	0.0607474	0.102681	0.0647123	0.0833299	0	0.0842383	0.0664722	0.0680727	0.0879043	0.0603487	0.0459744	0.0598789	0.0561921	0.0685284	0.101398	0.0524325	0.0694854	0.0372835	0.0559028	0.0740667	0.0701334	0.063547	0.0268495	0.0555674	0.0572034	0.0874197	0	0.0829688	0.0584385	0.0692349	0.0603312	0.0493657	0.0690706	0.0619624	0.081944	0.134148
STK32C	0.0318114	0.0842519	0.0660645	0.0847257	0.0997992	0.0500671	0.118612	0.0825695	0.137234	0.0652599	0.0870399	0.0728654	0.0646621	0.143807	0.108101	0.108152	0	0.105274	0.0930064	0.0907692	0.0924617	0.116766	0.0626919	0.136784	0.0611699	0.0865418	0.101398	0.0886566	0.0900351	0.0760367	0.0630161	0.104112	0.118061	0.102364	0.0639867	0.0853516	0.128998	0.13495	0	0.0580528	0.0898756	0.0661616	0.104879	0.0581114	0.0878743	0.0640109	0.119968	0.132345
LRRC27	0.0425614	0.0731302	0.0604969	0.0494727	0.0436546	0.038829	0.0379811	0.0928251	0.0948263	0.0545361	0.0484744	0.0811114	0.0980034	0.131118	0.0952333	0.0731306	0	0.0910802	0.0748669	0.078987	0.0739772	0.100819	0.0293541	0.0994326	0.0431048	0.0410597	0	0.052074	0.0381569	0.05348	0.0511282	0.0714659	0.0768172	0.0989146	0.0549452	0.0653542	0.0439353	0.0947732	0	0.102612	0.0584779	0.0489294	0.0467889	0.0289925	0.0296274	0.114897	0.107291	0.00841342
PWWP2B	0	0.00633441	0.00961767	0.0150265	0.0178308	0.00300836	0.0260249	0.0231925	0.0268786	0.0222769	0.0181061	0.00881425	0.00838267	0.0214074	0.0306371	0.0166153	0	0.0200737	0.0259809	0.0283835	0.0208693	0.0263404	0.0280261	0.0252514	0.0172736	0.0111083	0	0	0.00712252	0.0181967	0.0269924	0.0239861	0.0198125	0.0225197	0.0140441	0.0177836	0.0145974	0.0140313	0	0.0294797	0.0152303	0.00955073	0.0138358	0.020356	0.0105698	0.0394883	0.0408186	0
INPP5A	0.205157	0.156215	0.164536	0.175889	0.150146	0.184839	0.344519	0.205952	0.287152	0.213808	0.193896	0.185055	0.201848	0.219748	0.229453	0.280464	0	0.247066	0.187222	0.192321	0.204831	0.37865	0.20795	0.28733	0.149899	0.13235	0.101398	0.143821	0.178331	0.110529	0.155308	0.254172	0.278118	0.245717	0.171407	0.207284	0.231439	0.223334	0	0.222774	0.220763	0.187015	0.154334	0.141376	0.175423	0.284871	0.360728	0.731976
NKX6-2	0.0165877	0.0230718	0.0134951	0.015967	0.00946305	0.00735434	0.0157926	0.0104074	0.0096673	0.00975521	0.00601673	0.00684272	0.0220779	0.00746308	0.0125428	0	0	0.00126053	0.00606121	0.0107546	0.0102275	0.0256714	0.0173526	0.0153832	0.0258884	0.0129908	0	0.0122518	0.0195367	0.00885323	0.00884566	0.0254092	0.0165982	0	0	0.00214451	0.00602427	0.0275522	0	0	0.00128988	0	0.0157874	0.0253725	0.0038237	0.0458282	0.0197086	0.0166809
CFAP46	0.137511	0.122711	0.136684	0.172946	0.14801	0.105239	0.264742	0.167582	0.211983	0.204522	0.211893	0.125712	0.226036	0.173811	0.252688	0.253835	0	0.181834	0.117879	0.214344	0.15889	0.183058	0.106	0.242376	0.136103	0.103677	0	0.0983065	0.0911617	0.0690496	0.0440844	0.132237	0.126821	0.163112	0.0469443	0.236076	0.12111	0.113988	0	0.17628	0.204663	0.0951304	0.0840478	0.121912	0.116935	0.223554	0.397739	0.427185
ADGRA1	0.114818	0.225105	0.174651	0.164317	0.162187	0.111864	0.246898	0.249276	0.232751	0.165511	0.177593	0.138049	0.211125	0.123423	0.184278	0.188548	0	0.144675	0.190565	0.182936	0.174813	0.196145	0.0645988	0.260014	0.132377	0.154776	0.055805	0.124439	0.123187	0.113379	0.0504676	0.162213	0.154933	0.171866	0.0485898	0.156463	0.176915	0.268182	0	0.197142	0.222452	0.148441	0.117863	0.133624	0.143954	0.213725	0.264954	0.151964
KNDC1	0.228596	0.2537	0.277155	0.216149	0.20114	0.179107	0.438522	0.344432	0.332843	0.263884	0.239033	0.240701	0.272555	0.355534	0.389807	0.284474	0	0.313305	0.285449	0.291265	0.248422	0.424823	0.219506	0.29594	0.242875	0.28605	0.055805	0.159623	0.209906	0.237821	0.297418	0.373528	0.330081	0.345506	0.258919	0.353934	0.373777	0.439846	0	0.291985	0.30075	0.2698	0.279008	0.225161	0.289895	0.249496	0.409202	0.779623
UTF1	0	0	0	0	0	0	0	0	0.000688195	0.00417219	0	0	0	0.00200946	0	0	0	0	0	0	0	0	0	0	0	0	0	0	0	0	0	0	0	0	0	0	0.00344234	0	0	0.00776329	0	0	0	0	0	0	0	0
VENTX	0	0	0	0	0	0	0	0	0	0	0	0	0	0	0	0	0	0	0	0	0	0.00182158	0	0	0	0	0	0	0	0	0	0	0	0	0	0	0	0	0	0	0	0	0	0	0	0	0	0
ADAM8	0.0324452	0.0285964	0.0181168	0.0243224	0.0203934	0.0218682	0.0249085	0.0199169	0.0235761	0.00735937	0.0109571	0.0127644	0.00625323	0.0268547	0.0339039	0.0181388	0	0.0278233	0.0132436	0.0259296	0.0186737	0.0228308	0	0.0259087	0.00972098	0.00325783	0	0.0346365	0.0168394	0.0148204	0.014285	0.0192246	0.0180077	0.0210178	0	0.0109203	0.0223417	0.0337044	0	0.0179673	0.0165975	0.00671825	0.0292123	0.0206613	0.0236497	0.0373661	0.0311742	0.0546669
TUBGCP2	0.153808	0.122533	0.109913	0.124021	0.134134	0.0850178	0.115206	0.179627	0.17326	0.104563	0.106414	0.07926	0.141678	0.176686	0.193743	0.19449	0	0.228161	0.129904	0.130981	0.174907	0.218398	0.0973338	0.201334	0.118379	0.0362384	0.393663	0.0999359	0.13363	0.0920383	0.0747677	0.267415	0.164003	0.119046	0.167576	0.171872	0.195176	0.174118	0	0.139232	0.155968	0.0895965	0.169019	0.0688223	0.0933282	0.158318	0.236605	0.0816369
ZNF511	0	0	0	0	0	0	0	0	0	0	0	0	0	0	0	0	0	0	0	0.00238265	0	0	0	0	0	0	0	0	0	0	0	0	0	0	0	0	0	0	0	0	0	0	0	0	0	0	0	0
ZNF511-PRAP1	0.0386041	0.0393572	0.0505775	0.106175	0.0727643	0.0368553	0.0537333	0.0498388	0.101065	0.0355565	0.0418873	0.0220738	0.0193692	0.145058	0.0279105	0.140972	0	0.10869	0.0670766	0.0283628	0.0850801	0.065014	0.0141065	0.140715	0.0348211	0.012327	0	0.0284354	0.0795919	0.0406925	0.0340222	0.084126	0.0433968	0.0752378	0.0165685	0.0384787	0.0470173	0.0489044	0	0.06977	0.0854938	0.0458269	0.0921016	0.0195887	0.0557904	0.068326	0.085529	0.0646298
CALY	0.407164	0.527171	0.519394	0.642892	0.537285	0.500328	0.908498	0.830225	0.761224	0.399626	0.530896	0.425101	0.711214	0.855729	0.702118	0.641777	0	0.61489	0.78729	0.532275	0.646258	0.614581	0.484316	0.731733	0.60817	0.471101	0.620852	0.572823	0.680773	0.493603	0.643551	0.802176	0.723208	0.417912	0.311116	0.398982	0.766072	0.732845	0	0.424083	0.499966	0.454861	0.649677	0.603363	0.660995	0.314954	0.434772	0.299221
PRAP1	0	0	0	0	0	0	0	0	0	0	0	0	0	0	0	0	0	0	0	0	0	0	0	0	0	0	0	0	0	0	0	0	0	0	0	0.00116095	0	0	0	0.00532374	0	0	0	0	0	0	0.00130138	0
FUOM	0	0	0.00728776	0.00508919	0.00552724	0	0	0.00435856	0.00691231	0	0	0	0.00114644	0.0119831	0.00382652	0.00944977	0	0.0182253	0.00429144	0.006233	0.00360635	0.00211977	0	0.0129886	0.00743647	0	0	0	0.00288429	0.0075483	0	0.00813321	0.00137806	0.00397247	0.00978527	0.00399445	0.00243071	0.00247106	0	0	0.00650927	0.00402547	0	0.00720255	0	0.00657857	0.00391531	0
ECHS1	0.0989271	0.0603516	0.0969263	0.0747442	0.0817777	0.0756009	0.10267	0.12654	0.100198	0.0557595	0.0627887	0.0732707	0.079369	0.119254	0.0976489	0.0931913	0	0.0769228	0.105386	0.112551	0.0962621	0.112699	0.0761068	0.0952042	0.0827443	0.0637723	0	0.0958882	0.086067	0.0939878	0.0939502	0.122449	0.130613	0.1186	0.00808366	0.0943298	0.103569	0.0721736	0	0.11665	0.102265	0.0627032	0.078113	0.0808845	0.103174	0.0571112	0.0638425	0.0430322
PAOX	0.0139773	0.00854223	0.0188029	0.0135212	0.00431729	0.00199242	0.0109751	0.0188696	0.0191747	0.000766296	0.00796505	0.0077734	0.00409502	0.0285878	0.0177493	0.0260272	0	0.0182653	0.0128199	0.00758566	0.00757568	0.0197342	0.0130841	0.0378399	0.00444664	0.00859976	0	0	0.0118898	0.00700469	0.0178437	0.0263499	0.00708507	0.00334139	0	0.0118154	0.0286776	0.00499253	0	0.028458	0.0301275	0	0.0297074	0	0.0094771	0.0188078	0.022028	0
AL360181.3	0	0.00290002	0.00396267	0.00747294	0	0	0.0042045	0.0171599	0.00886731	0.0125334	0.00422444	0.0022295	0.00844809	0.0200587	0.00733183	0.00705734	0	0.00840265	0.00430191	0	0.00476647	0.0113205	0	0.00682265	0.00105327	0	0	0	0.00451118	0.00475102	0.00884566	0.00423866	0.0023088	0.00482245	0	0.00582489	0.0100748	0.00670352	0	0.0116484	0.00576108	0.00418355	0	0	0	0.0162954	0.0139596	0.0363653
MTG1	0	0	0.00393151	0.00559328	0.00125865	0.00564908	0.00907868	0.00913936	0.00321879	0	0.000779117	0	0	0	0.00211995	0.00461593	0	0.0115621	0.0017039	0.00219896	0.00743591	0.000827346	0.00495305	0.00230796	0.00134787	0.00954271	0	0	0.00524837	0.00304217	0.0143076	0.00155823	0.00177519	0	0	0	0.00476483	0.0123416	0	0.00589467	0.00391127	0.00490507	0	0	0.00360498	0	0.00273901	0
SPRN	0.0661681	0.0267286	0.0617391	0.0397459	0.0593196	0.0470129	0.0322001	0.044581	0.0890202	0.0587404	0.0522757	0.0602692	0.10187	0.0480062	0.0309424	0.0577117	0	0.0628348	0.0756673	0.0575354	0.0694342	0.0389362	0.02709	0.0662762	0.0935816	0.0554683	0	0.0289564	0.0382552	0.0147075	0.0485834	0.0554082	0.0358301	0.0183813	0.0716339	0.0456621	0.0530006	0.0498783	0	0.0620479	0.0505195	0.031105	0.0664688	0.0653346	0.0378829	0.0589207	0.0543692	0.0485658
SCART1	0.067103	0.0149683	0.0355767	0.019246	0.0385183	0.0130386	0.0154041	0.0514554	0.0420785	0.0438254	0.0360308	0.0524523	0.0303839	0.10769	0.121406	0.0564588	0	0.0734407	0.037233	0.0305486	0.0739239	0.0911073	0.0206829	0.0426221	0.0231736	0.0302837	0	0	0.0233647	0.0229744	0	0.0939333	0.0379463	0.0129785	0.0302241	0.0476552	0.0395069	0.0285086	0	0.0468412	0.0705775	0.0160722	0.0685232	0.0105881	0.0343464	0.0537161	0.0626476	0
CYP2E1	0.0373714	0.0254189	0.0694847	0.0695358	0.0779253	0.0801262	0.060426	0.112126	0.0898287	0.0519924	0.0505305	0.0350265	0.04011	0.0938819	0.112726	0.0669379	0	0.097755	0.0606757	0.0621009	0.0406031	0.113917	0.0329244	0.101039	0.0594423	0.0829988	0.055805	0.0211744	0.0391653	0.0409167	0.0141605	0.118618	0.0373077	0.0458211	0.0287299	0.0821704	0.0633121	0.0410245	0	0.103962	0.0821898	0.0660827	0.0857596	0.0242852	0.0870855	0.038829	0.0579594	0.0523792
SYCE1	0.07443	0.0737277	0.135598	0.095478	0.0977935	0.101068	0.0900382	0.144698	0.148359	0.0697082	0.124396	0.0612198	0.105887	0.150833	0.173681	0.137504	0	0.104407	0.106848	0.106101	0.0440137	0.223168	0.0585555	0.127917	0.0519721	0.103049	0	0.090422	0.0792071	0.10095	0.0890807	0.221711	0.114197	0.153964	0.0826081	0.109656	0.0516794	0.0877617	0	0.148044	0.0308328	0.0977059	0.156872	0.0100103	0.196836	0.0895378	0.175264	0.0578869
FRG2B	0	0	0	0	0	0	0	0	0	0	0	0	0	0	0	0	0	0	0	0	0	0	0	0	0	0	0	0	0	0	0	0	0	0	0	0	0	0	0	0	0	0	0	0	0	0	0	0
IQSEC3	0.323693	0.437581	0.565171	0.426677	0.370005	0.28249	0.496749	0.513391	0.665632	0.385836	0.496767	0.388112	0.44379	0.557649	0.545931	0.549326	0	0.476993	0.437874	0.473446	0.345052	0.866799	0.388382	0.652336	0.332046	0.40755	0.439154	0.313169	0.424641	0.283372	0.449826	0.546194	0.590172	0.550622	0.40472	0.578332	0.424293	0.66016	0	0.445367	0.494572	0.47408	0.399931	0.381068	0.500704	0.75719	0.660959	0.438901
SLC6A12	0	0	0.00278107	0.00820706	0.00214712	0	0.00152069	0.00303398	0.00155624	0.00214381	0	0	0	0	0.00823562	0.00249644	0	0.00214183	0.00222082	0.00514633	0.00209865	0.00229542	0.011959	0.00697327	0.00304939	0.00443654	0	0.00436869	0.00189614	0.00382625	0	0.00855728	0.00930056	0	0	0.000496588	0.00964818	0.00310574	0	0	0.00205474	0	0.00462474	0	0	0	0.00201631	0.129308
SLC6A13	0	0.00708886	0.00595362	0.00554446	0.00987482	0.00900379	0.00512035	0.00547629	0.00501497	0.0128436	0.002806	0.00412458	0.00628189	0.00477123	0.00691015	0.00118676	0	0.0148926	0.00881533	0.00973747	0.00416416	0.00537611	0	0.00101451	0.00250878	0.0168781	0	0.0116683	0.00505722	0.00828156	0	0.00794736	0.0126114	0.00221906	0	0.0136614	0.00469014	0	0	0.00947558	0.00262335	0.00646453	0.0263708	0.00557546	0.0128303	0.00717664	0.00197974	0.135899
KDM5A	0.383654	0.309669	0.399707	0.36398	0.405198	0.352261	0.604953	0.394546	0.408053	0.289176	0.412419	0.455519	0.368616	0.432546	0.500137	0.36364	0	0.379212	0.386453	0.399646	0.383295	0.483779	0.37459	0.443515	0.364233	0.37056	0.49312	0.345717	0.424774	0.356384	0.321224	0.518069	0.470575	0.388537	0.508323	0.484352	0.367675	0.328813	0	0.322952	0.399634	0.414889	0.357525	0.305168	0.361301	0.427131	0.41856	1.20328
CCDC77	0.0425409	0.046221	0.0340024	0.0582153	0.0432987	0.0369403	0.0573176	0.0629242	0.0592241	0.018349	0.0485496	0.0432449	0.0424047	0.0607693	0.046503	0.0355835	0	0.048841	0.0424176	0.0397589	0.0345483	0.0722543	0.0397364	0.0785766	0.0322094	0.00909258	0.055805	0.00738795	0.039501	0.048817	0.0833545	0.0751954	0.042659	0.0293861	0.0514015	0.0177951	0.0382962	0.0545985	0	0.0316988	0.025804	0.0279907	0.0543291	0.0401914	0.021263	0.0597418	0.0432188	0.0724702
B4GALNT3	0.148977	0.12057	0.0898903	0.0593176	0.0572558	0.0457518	0.110566	0.081344	0.0833085	0.0576677	0.0625935	0.0887996	0.106292	0.130505	0.0622083	0.0855872	0	0.0888714	0.0525937	0.090676	0.0624055	0.176336	0.047193	0.0913348	0.0701386	0.0528977	0.101398	0.0763721	0.0536137	0.0717705	0.0821215	0.109224	0.101168	0.0789315	0.128283	0.0840099	0.084981	0.165626	0	0.109086	0.0841111	0.0479401	0.113874	0.049203	0.108161	0.201894	0.104184	0.235113
NINJ2	0.0359964	0.00583368	0.011553	0.0195099	0.0230432	0.00993771	0.0105063	0.0189545	0.0136657	0.00682087	0.00617503	0.0123372	0.0122657	0.0121194	0.026318	0.0134614	0	0.0148173	0.0142875	0.0187861	0.00289993	0.0200806	0.0263055	0.0233476	0.0164831	0.0188521	0	0.00362683	0.0159682	0.0239369	0.0287689	0.0153038	0.0145033	0.00364454	0	0.0201244	0.00550644	0.0221615	0	0.0098326	0.0125535	0	0.0148159	0	0.0129583	0.014232	0.0118054	0.033869
WNK1	0.656416	0.799894	0.814173	0.774444	0.776626	0.72423	0.897862	0.821587	0.812499	0.71968	0.715662	0.703963	0.661939	0.725548	0.738658	0.66949	0	0.6675	0.788295	0.688965	0.827607	0.820079	0.59044	0.82347	0.789643	0.722631	0.626235	0.750153	0.819753	0.746249	0.592318	0.842693	0.701602	0.7112	0.653322	0.755715	0.855664	0.961386	0	0.722378	0.764693	0.641844	0.767621	0.707472	0.730906	0.759827	0.726045	0.708195
RAD52	0.0838266	0.144053	0.144625	0.201837	0.178846	0.13282	0.14139	0.191939	0.244059	0.189779	0.185369	0.239562	0.177032	0.242798	0.240156	0.235855	0	0.279807	0.177742	0.183734	0.199822	0.244427	0.133845	0.312374	0.128883	0.100384	0.452916	0.124687	0.187972	0.161866	0.105483	0.208968	0.183823	0.166177	0.222602	0.192842	0.196599	0.19848	0	0.133228	0.241786	0.146793	0.260886	0.124017	0.0907803	0.17552	0.226432	0.105075
ERC1	1.50821	1.49673	1.58014	1.52415	1.67085	1.55876	1.66876	1.55029	1.69488	1.6113	1.41366	1.63625	1.34928	1.69414	1.5588	1.77877	0	1.73355	1.47198	1.63059	1.65562	1.6686	1.37728	1.72335	1.3919	1.43788	1.78637	1.54573	1.75994	1.54968	1.54976	1.56387	1.60937	1.80507	1.4414	1.65108	1.63974	1.57779	0	1.47506	1.72604	1.53315	1.71722	1.48602	1.52992	1.43228	1.73068	2.02499
WNT5B	0.0187695	0.0102131	0.0495007	0.0687307	0.0529587	0.0116983	0.0625396	0.0606168	0.0920107	0.06098	0.03449	0.0648622	0.0318184	0.130258	0.0470761	0.094647	0	0.0947532	0.0495137	0.0759162	0.0598035	0.0781676	0.0722266	0.0887237	0.0290729	0.0158501	0	0.0174321	0.048609	0.0324195	0.0384525	0.0981953	0.0518439	0.0865499	0.0290047	0.0691458	0.0461922	0.0337466	0	0.0214011	0.0693658	0	0.0862835	0.0298384	0.0315551	0.0967299	0.0693974	0.176425
FBXL14	0.0539487	0.0778364	0.0825569	0.0830863	0.0892857	0.0885667	0.125983	0.132298	0.117453	0.0810888	0.0908913	0.112203	0.0902233	0.0994396	0.0766087	0.101894	0	0.0964963	0.0975318	0.0915412	0.0770981	0.123072	0.0540541	0.096905	0.102852	0.0894341	0	0.0633492	0.0861962	0.0404526	0.139893	0.128689	0.0958874	0.0857254	0.0481838	0.0961675	0.0833472	0.155542	0	0.0771995	0.0823348	0.0341072	0.101319	0.077602	0.101949	0.0804174	0.100694	0.714156
ADIPOR2	0.111026	0.166674	0.166459	0.196537	0.218688	0.187529	0.153064	0.1667	0.207918	0.178645	0.122485	0.112935	0.117098	0.209759	0.182855	0.220968	0	0.183872	0.207102	0.207325	0.221062	0.178321	0.213498	0.265522	0.154241	0.158503	0.292265	0.20394	0.112634	0.184375	0.111243	0.148465	0.149112	0.203578	0.0501463	0.202297	0.167174	0.184069	0	0.129399	0.226762	0.040191	0.167058	0.164619	0.151966	0.173731	0.239445	0.224954
CACNA2D4	0	0.0124688	0.0060679	0.00345374	0.00200986	0.00281272	0.00904204	0.0131089	0.00455817	0	0.000546944	0	0	0	0	0.00581827	0	0.0108345	0.00589459	0.00221494	0.00215287	0.00672386	0	0.00646891	0.00192721	0	0	0.00864721	0.00180074	0.00843134	0	0.00306801	0.00281884	0	0	0.0014313	0.00374559	0	0	0	0.00332455	0.00396373	0.00761661	0	0.00255435	0.0113121	0.00421692	0.0487561
LRTM2	0.0150017	0.00328568	0.0276019	0.0220722	0.0233751	0.023251	0.0326666	0.036073	0.0346351	0.00570117	0.0164271	0.0198674	0.0475326	0.0319728	0.0301259	0.0287616	0	0.056086	0.0318149	0.019474	0.024728	0.0248247	0.0297042	0.0236541	0.0174752	0.00831091	0	0.0197654	0.0250043	0.0257986	0	0.0412554	0.0200864	0.0379299	0.0050191	0.0168036	0.0505494	0.0263156	0	0.0196742	0.0292802	0.024811	0.0130514	0.0173158	0.0343943	0.0149173	0.0150109	0.00452403
DCP1B	0.124224	0.142252	0.17067	0.137299	0.163287	0.119008	0.122582	0.165157	0.151644	0.163305	0.146169	0.157055	0.127982	0.173505	0.13158	0.140502	0	0.0942604	0.14052	0.105463	0.172628	0.17777	0.0905505	0.163253	0.140206	0.146183	0.452916	0.131103	0.131227	0.136991	0.083059	0.163412	0.167406	0.155042	0.189294	0.142648	0.12094	0.15674	0	0.18418	0.161332	0.0997046	0.144988	0.124393	0.0867234	0.191736	0.156072	0.0594579
CACNA1C	1.50907	1.58533	1.71472	1.58049	1.52774	1.26191	1.63836	1.71369	1.93399	1.71151	1.61729	1.60238	1.53669	1.89503	1.85793	1.83605	0	1.90315	1.49256	1.70078	1.69646	2.05041	1.59494	1.8814	1.44737	1.61903	1.84179	1.4374	1.4578	1.64611	1.76229	1.75058	1.77832	1.98052	1.61077	1.85926	1.83614	1.79084	0	1.65705	1.8805	1.68429	1.6881	1.50953	1.6259	2.56742	2.04582	2.0533
FKBP4	0.0944222	0.0495043	0.0704778	0.0934777	0.068274	0.0812371	0.322449	0.13619	0.109243	0.0561646	0.0634901	0.077717	0.0718236	0.0846099	0.0681304	0.0496917	0	0.0626621	0.142256	0.0675425	0.0984371	0.0751329	0.0694043	0.0872696	0.173814	0.139627	0.34807	0.1293	0.101129	0.0672137	0.14238	0.12068	0.120998	0.0584432	0.0646553	0.0548448	0.120559	0.142142	0	0.0717148	0.0675213	0.0481181	0.0821662	0.130931	0.0972659	0.109429	0.0648394	0.212814
ITFG2	0.0728658	0.0753054	0.11857	0.16134	0.126184	0.0922165	0.131588	0.164341	0.167296	0.116546	0.145225	0.131699	0.158393	0.219176	0.172584	0.183285	0	0.219675	0.136185	0.117259	0.16663	0.242261	0.065112	0.224769	0.0714244	0.108674	0.055805	0.11546	0.110482	0.090543	0.0906876	0.185424	0.176713	0.131037	0.118079	0.140106	0.156946	0.159258	0	0.109773	0.182272	0.110226	0.128106	0.108432	0.0579257	0.181268	0.222044	0.356775
NRIP2	0.0174576	0.0203659	0.0464991	0.0300994	0.0320922	0.0497057	0.0544002	0.0527777	0.045712	0.0316022	0.0329436	0.0226176	0.0318879	0.0566559	0.0293516	0.0354207	0	0.0368066	0.0525638	0.0274466	0.0311703	0.0346839	0.0274543	0.087164	0.0468659	0.03514	0	0.0338147	0.0293624	0.0220101	0.0178845	0.0447704	0.0322803	0.0260623	0.020529	0.0287408	0.0545514	0.0663595	0	0.016329	0.0351685	0.032333	0.0225607	0.0431025	0.0292928	0.00643913	0.0326234	0.030544
TEX52	0	0	0.000795367	0.00581013	0.000424492	0.00297854	0	0	0.00120876	0	0	0	0	0.00880216	0.00300341	0.00165619	0	0.00164505	0.000553063	0	0.00100895	0.0042851	0	0.00418676	0.00465783	0	0	0	0.000698582	0.00436308	0	0.00518463	0	0	0	0.00151577	0	0	0	0.00571362	0.00510478	0	0.00940363	0	0	0.0107146	0.00501202	0
FOXM1	0.0201921	0.0114383	0.00180795	0.00935136	0.00348154	0.00340946	0.00549224	0.00503581	0.00445267	0	0.00144058	0.00311231	0.00196908	0.0155969	0.00402003	0.00465303	0	0.00436395	0.000682175	0.00420104	0.00638699	0.00508475	0.00542723	0.00682244	0	0.00714567	0	0	0.0142272	0	0	0.0257747	0.00332411	0.00661115	0	0	0.00615283	0	0	0	0.00378351	0	0.0154006	0	0.00591179	0.004776	0.00301259	0.0247172
RHNO1	0	0	0	0.000461369	0	0	0	0	0	0	0.00244121	0	0	0.00229741	0	0	0	0	0	0	0	0.00036366	0	0.00106891	0	0	0	0	0	0	0	0	0	0	0	0	0	0	0	0	0	0	0	0	0	0	0	0
TULP3	0.104453	0.0744371	0.0862678	0.0697821	0.0719381	0.0554919	0.133043	0.0640825	0.0818144	0.0544126	0.0569499	0.073374	0.0502138	0.122858	0.0822556	0.0638508	0	0.111621	0.0945721	0.0900925	0.0620455	0.161182	0.073998	0.13028	0.0691176	0.0700858	0	0.065697	0.0950656	0.0929691	0.129606	0.111984	0.0758537	0.0867367	0.03474	0.0623704	0.0981255	0.163759	0	0.0770063	0.0778733	0.116804	0.109667	0.083547	0.0952111	0.114123	0.0594637	0.0737631
TEAD4	0.00962583	0	0.0067313	0.00435944	0.00677754	0.00357398	0.0009667	0	0.00708152	0	0.00308484	0.00343553	0.0048988	0.017286	0.00116651	0.00622096	0	0.00886285	0.00197421	0.0076607	0.0026575	0.0115629	0.0101049	0.00737228	0.00205601	0	0	0	0.011994	0.00146829	0	0.0142117	0.00132002	0	0.00779406	0	0.0036895	0.00949204	0	0.00510311	0.0118644	0	0	0	0.00294569	0.0205921	0.00440972	0
TSPAN9	0.0613881	0.112106	0.116105	0.125602	0.102045	0.0699944	0.103769	0.145641	0.152875	0.128104	0.0976865	0.112103	0.134245	0.20054	0.172543	0.177737	0	0.168791	0.157221	0.0773743	0.130511	0.354226	0.154746	0.261646	0.0999331	0.0701333	0.26582	0.0885812	0.0895198	0.107036	0.132649	0.196106	0.16744	0.147607	0.146476	0.117799	0.155412	0.153855	0	0.135514	0.168408	0.139199	0.237729	0.0748888	0.145416	0.101211	0.185277	0.235319
PRMT8	0.109713	0.164032	0.139845	0.247867	0.308224	0.138027	0.101065	0.171432	0.479849	0.294853	0.113591	0.157292	0.166313	0.229308	0.170944	0.410918	0	0.235613	0.143935	0.241561	0.22412	0.144025	0.151996	0.252895	0.166351	0.0878538	0.26582	0.0890075	0.138818	0.116478	0.0588488	0.202456	0.0948046	0.263377	0.0837325	0.376666	0.117029	0.0619558	0	0.174847	0.372628	0.0845416	0.125394	0.105371	0.126726	0.192642	0.562225	0.193721
CRACR2A	0.0470632	0.00694777	0.0275504	0.0431324	0.0511608	0.0181226	0.020917	0.0460624	0.0710164	0.0392239	0.0331729	0.0410116	0.0130739	0.0584117	0.0480693	0.0755957	0	0.0780054	0.0405104	0.04865	0.0570332	0.0396622	0	0.0667478	0.0221006	0.00475159	0	0.0177137	0.0250528	0.0323058	0.0271061	0.0322386	0.0172114	0.0525946	0.0236392	0.0802098	0.0586316	0.00762433	0	0.0172152	0.0770335	0.0151594	0.0237653	0.0130149	0.0184091	0.0580671	0.101941	0.11507
PARP11	0.192061	0.209476	0.253277	0.231064	0.247687	0.208222	0.202174	0.249163	0.266002	0.210374	0.241809	0.204875	0.163195	0.235037	0.247081	0.296066	0	0.262104	0.261782	0.245254	0.269514	0.309608	0.262186	0.292837	0.139865	0.248371	0.407323	0.233901	0.224508	0.262766	0.118277	0.229279	0.216556	0.298622	0.177797	0.234134	0.281916	0.23125	0	0.187516	0.281213	0.213532	0.19914	0.125791	0.205132	0.295424	0.273145	0.222141
CCND2	0.210395	0.190099	0.331839	0.330641	0.382162	0.337768	0.375568	0.347412	0.422578	0.288632	0.209109	0.284739	0.200966	0.37833	0.243064	0.419789	0	0.350015	0.352286	0.28669	0.3536	0.371755	0.161631	0.445944	0.256502	0.17709	0	0.284214	0.377612	0.228471	0.248273	0.38951	0.204322	0.372452	0.193858	0.324276	0.303026	0.161652	0	0.199398	0.348055	0.231728	0.241186	0.19821	0.280778	0.215529	0.328255	0.286461
TIGAR	0.0219564	0.0537962	0.0751273	0.0873707	0.0912092	0.0484159	0.0348558	0.0571279	0.102399	0.0711626	0.0997902	0.0584313	0.0798804	0.0759311	0.0777555	0.114837	0	0.080446	0.0555489	0.0766884	0.0826028	0.0673069	0.0425442	0.0473045	0.0661765	0.0724807	0	0.0555423	0.0500856	0.0374197	0.0442869	0.0774242	0.06042	0.07612	0.0115454	0.0634892	0.044927	0.0306591	0	0.0730487	0.108884	0.05316	0.0567199	0.034259	0.0472809	0.168802	0.161799	0.149971
FGF23	0.00397949	0	0.00440896	0.00216532	0.00582155	0	0	0.00342076	0.000876077	0	0.00163487	0	0	0.00594716	0	0.00270954	0	0.0088402	0	0	0	0.000781363	0	0.00384568	0.00194869	0	0	0	0	0.00380118	0	0	0	0	0	0	0	0	0	0	0	0	0.00178962	0	0	0.00568524	0.000989195	0
FGF6	0	0	0.00040773	0.000889348	0.000782985	0	0	0	0.00153303	0	0	0	0	0.00271308	0	0	0	0	0.000778881	0	0.000919477	0.00158744	0	0	0	0	0	0	0	0	0	0.00162076	0.00260651	0	0	0	0	0	0	0	0	0	0	0	0	0	0.00160366	0
C12orf4	0.209203	0.140958	0.180431	0.161773	0.191728	0.163279	0.184716	0.174047	0.174019	0.130113	0.139623	0.127359	0.0925011	0.152272	0.113013	0.152106	0	0.128098	0.167658	0.141272	0.202105	0.169145	0.113294	0.174129	0.166771	0.121285	0.321625	0.138514	0.124328	0.117795	0.0689943	0.148597	0.136653	0.154913	0.120436	0.128957	0.133841	0.187788	0	0.162625	0.158506	0.0972501	0.147003	0.17038	0.160059	0.182852	0.124051	0.033781
RAD51AP1	0	0.00561526	0.0100256	0.0076228	0.00374206	0	0.00202814	0.0093452	0.00978394	0.0116952	0.00689098	0.0136514	0.027624	0.00914946	0.0078997	0.00915703	0	0.00790062	0.00130469	0.00943381	0.00568105	0.00990406	0	0.00510345	0.00374913	0.00521654	0	0.0167533	0.00520283	0.0188185	0.0195337	0.0110499	0.0107239	0.00335694	0.022464	0.0158124	0.0136007	0.00534372	0	0.0077751	0.00738492	0.0169745	0.0122218	0.0072309	0	0	0.00242539	0.013897
DYRK4	0.00727105	0.00290002	0.00543355	0.00409464	0.00799436	0.00451228	0.000854491	0.00197134	0.00355517	0	0.000746649	0.0044294	0.0159953	0.00198423	0	0.000935299	0	0.00502828	0	0.00710032	0.00307613	0.0013544	0	0.00137085	0.003135	0	0	0	0.00262968	0.00583847	0	0.00669977	0	0	0	0.00497308	0	0	0	0	0.00139804	0.00373354	0	0	0	0	0.00858546	0
AC005832.4	0	0.00198191	0.00453564	0.0113723	0.00559572	0.00703184	0.0214079	0.00757429	0.00895942	0.000910568	0.00272447	0.00458054	0.00354752	0.00955743	0.00737951	0.00660311	0	0.0105683	0.00433134	0.00254138	0.0123614	0.0113054	0.0172339	0.0172629	0.00205579	0	0	0	0.00212266	0.0114072	0	0.0115642	0.00681939	0.0233185	0	0.0076653	0.0163967	0.0173852	0	0.00356118	0.00096423	0.00261197	0.00344658	0.00574284	0.00769106	0	0.00413494	0.153598
AKAP3	0	0.0107888	0.00325402	0.00176897	0.00526702	0	0.00233817	0.00193576	0.00352747	0.00164719	0.00416433	0.00898316	0.00358137	0	0.00708784	0.00488053	0	0.00132361	0.00253545	0.00167464	0.00416958	0.00238338	0.0101475	0.00320939	0.00241391	0	0	0.00896187	0.00242801	0.00340757	0.0158174	0.00285368	0.00203881	0.00425414	0.0144834	0.00209236	0	0.0112106	0	0.00661476	0.00364893	0	0.00817238	0	0.00284548	0.00638579	0.00291329	0
AC005833.1	0.0102237	0	0.0126696	0.0250807	0.0208081	0.0186614	0.0134366	0.00553154	0.00775953	0.00979075	0.00584836	0.00257764	0.00419844	0.0326143	0.00444458	0.0270486	0	0.0202274	0.0145935	0.00760474	0.0190856	0.0166355	0.0164867	0.0244123	0.00278888	0.00876304	0	0.00643742	0.0211145	0.0141461	0.0075566	0.00850706	0.0048338	0.00820065	0	0.00563852	0.00133212	0.0125492	0	0.00333915	0.0176059	0	0.00416833	0	0.00222729	0	0.0150897	0
GALNT8	0.288169	0.326941	0.390796	0.551639	0.491906	0.368183	0.65073	0.424479	0.565761	0.396954	0.349803	0.340655	0.429991	0.397016	0.375976	0.50584	0	0.382079	0.423357	0.477223	0.393834	0.416389	0.285997	0.542705	0.426324	0.363243	0.452916	0.329784	0.326506	0.388763	0.281551	0.436619	0.365305	0.436049	0.350775	0.421419	0.398194	0.313838	0	0.318242	0.506721	0.240124	0.279604	0.367247	0.374886	0.317953	0.582606	0.887799
KCNA1	0.0329146	0.0288306	0.0314663	0.0262216	0.0362151	0.0424014	0.0295055	0.023498	0.0381424	0.0253755	0.0192797	0.045422	0.0204686	0.0449608	0.0407935	0.0348721	0	0.0336215	0.025779	0.0262929	0.0472368	0.0462039	0.00283136	0.033628	0.0372402	0.0697542	0.351518	0.0358223	0.0320491	0.0231716	0.0627305	0.0453263	0.0432523	0.021773	0.0588711	0.01063	0.0580897	0.0309144	0	0.0231955	0.0229799	0.014147	0.0224352	0.0383729	0.0296247	0.0173522	0.0151402	0.0450295
KCNA5	0	0.00525045	0.00551293	0.00506412	0.00550589	0.00430032	0.00937006	0.0145967	0.00726896	0.00678008	0.00849337	0	0.0113283	0.0023087	0.00192752	0.00258972	0	0.00342627	0.0109409	0.00317028	0.00162444	0.00707777	0.0232446	0.00477024	0.0124438	0	0	0	0.00119564	0.00509787	0.0169501	0.00439641	0.0153389	0	0	0	0.00765289	0.0129967	0	0.00427797	0.00288705	0	0.00196175	0	0.0117813	0.0092881	0	0.0171881
NTF3	0	0	0.000487958	0.00117032	0	0	0	0.00148783	0	0.00143239	0	0	0	0	0	0	0	0	0	0	0.000428441	0.00118928	0	0	0	0	0	0	0.000991593	0.00149863	0	0	0	0	0	0	0	0	0	0	0	0	0	0	0	0	0	0.00452403
ANO2	0.0126298	0	0.00806718	0.0233462	0.0206994	0.0106356	0.00997203	0.0108895	0.00738586	0.0120437	0	0.006226	0.0106059	0	0.00442546	0.00283513	0	0.00385702	0.00962548	0.00207242	0.00677965	0.00474374	0	0.00411295	0.00579007	0.0114225	0	0.00710907	0.0212129	0.021265	0.0116657	0.00622426	0.0103109	0.00949255	0	0.0025865	0.0023731	0.00146177	0	0.00660994	0.00383411	0.0154749	0.00311278	0	0	0.0137025	0.00456535	0.0363653
VWF	0	0.00765329	0.00905447	0.00580019	0.00930693	0.00432299	0.00601234	0.00878835	0.0180505	0.0029574	0.00390443	0	0.00197104	0.026903	0.00462966	0.0145213	0	0.0106423	0.012877	0.00170337	0.0130493	0.0197251	0	0.0273057	0.00228559	0	0	0	0.00634123	0.00298922	0	0.0191659	0.00841397	0.014035	0.0033301	0.00438926	0.00246241	0.012006	0	0	0.0139249	0.00824747	0.0251156	0.00418622	0	0.00436929	0.0213376	0
CD9	0.0390207	0.00834619	0.0136945	0.0188643	0.0105215	0.019908	0.0252822	0.0161369	0.0139485	0.00696943	0.0119331	0.00559249	0.0074016	0.00881788	0.0113635	0.00656198	0	0.00520163	0.00701358	0.00933401	0.0092966	0.0163835	0.0256368	0.0205739	0.00699018	0.00626305	0	0.0234136	0.0134009	0.0140485	0.0180778	0.0188499	0.0270317	0.00506757	0.0424118	0.00639209	0.00410933	0.0212205	0	0.00856894	0.0117589	0.00809904	0.011608	0.0143619	0.0018666	0.00512946	0.00867687	0.0339664
PLEKHG6	0	0	0.00118342	0.00247418	0.00473649	0.00354126	0.000958871	0	0.00173526	0	0.000873178	0.00491513	0	0.00273069	0.00889995	0.00114741	0	0.00382564	0	0	0	0	0	0.00152563	0	0	0	0	0.00206458	0	0	0.00200609	0.000996368	0	0	0	0.00126247	0.00402338	0	0	0.0014206	0	0.00220222	0	0	0.00162045	0.00326907	0
TNFRSF1A	0.0312425	0.0135788	0.00680281	0.00666957	0.00862167	0.0128294	0.0544786	0.0105103	0.0140652	0.00827456	0.0129861	0.01215	0.0123263	0.018268	0.00979929	0.00500601	0	0.0020612	0.0188376	0.0100293	0.00932861	0.0213039	0.0208952	0.0072307	0.00940829	0.0101998	0	0.0186451	0.0091629	0.00130945	0.0366655	0.0136399	0.00751267	0.00666896	0.029793	0.0100521	0.025953	0.0165657	0	0.00887831	0.0142042	0.00809904	0.0173432	0.0304008	0.0115268	0.0263085	0.0232919	0.0436625
SCNN1A	0	0	0	0.00374735	0.00451509	0	0	0.00110596	0.000757259	0.00842321	0.00362143	0.00112653	0	0.00234235	0.00209466	0.00123004	0	0	0.00161169	0	0.00135181	0.00267716	0	0.00258503	0	0.0111083	0	0.00625184	0.00411068	0.00292783	0	0.00491678	0.00216572	0	0	0.00567916	0	0	0	0	0	0	0	0	0	0	0.00711701	0
LTBR	0	0	0	0.00247143	0.00317784	0	0	0.0021619	0.0018839	0	0	0.00197852	0	0.00497759	0.00106972	0.00274639	0	0	0.00193668	0.0029723	0	0.00139662	0	0.00175459	0.000733122	0	0	0	0.00454782	0	0.016494	0.0018293	0	0.0031559	0	0.00132824	0	0	0	0	0.00903093	0	0.00800346	0	0	0	0.00338139	0.0112731
CD27	0	0	0.0010033	0.0013877	0.00259716	0	0	0.00270864	0.00164121	0	0	0.00312116	0	0.00392404	0.000945695	0	0	0.000984309	0.00157522	0.00220595	0.00183691	0.003496	0	0.00816841	0.00279572	0	0	0	0.000849233	0	0	0	0.00104667	0	0	0.00212812	0	0	0	0	0	0	0	0	0	0	0.00071873	0
TAPBPL	0.0101911	0.0155768	0.0191073	0.0168255	0.0147498	0.00251946	0.00585491	0.0117257	0.0118375	0.00813854	0.00839253	0.00831513	0.0176522	0.00983143	0.015727	0.0134541	0	0.0158902	0.00806221	0.00770521	0.00385303	0.015734	0	0.0116684	0.00811495	0.00675858	0	0.00527974	0.00479784	0.0134314	0.0232558	0.0176315	0.00864509	0.00401562	0.0156318	0.00961631	0.0149256	0.0300973	0	0.00263724	0.00636056	0.0159499	0.00243491	0	0.0081154	0.00700158	0.0164885	0.0245356
VAMP1	0.0382477	0.0305981	0.0455535	0.0990154	0.0515692	0.0558577	0.108376	0.0590845	0.0832771	0.0311868	0.0436614	0.0492105	0.0508095	0.0579001	0.0670041	0.0604278	0	0.045179	0.0777991	0.0398412	0.0859524	0.0521683	0.00881868	0.0788144	0.0801653	0.0333628	0.49212	0.12045	0.0814265	0.0490271	0.0343545	0.0631759	0.0750591	0.0495679	0.041865	0.0262816	0.0742713	0.0553771	0	0.0299652	0.0631971	0.0548858	0.0786457	0.050585	0.0847171	0.0187358	0.0297639	0.089792
MRPL51	0	0.033543	0.0307133	0.0750312	0.0468321	0.0312521	0.0671901	0.0912187	0.0641973	0.0123618	0.0325755	0.051281	0.0306672	0.0564033	0.0507783	0.0856353	0	0.0654268	0.0763554	0.0643399	0.0477584	0.0346691	0.0308074	0.0788011	0.0612959	0.0148625	0	0.0520245	0.0406398	0.0475511	0.0566796	0.0774886	0.0641224	0.0328857	0.0375172	0.0303851	0.068911	0.0773183	0	0.054815	0.0696943	0.0405022	0.0501141	0.0425097	0.038098	0.02411	0.0198125	0.0931528
NCAPD2	0.0113531	0.0392769	0.0437905	0.0277338	0.0329457	0.0366367	0.0341479	0.0472681	0.0460251	0.0127963	0.0491555	0.0435515	0.0250652	0.0367057	0.0474969	0.0386626	0	0.0521016	0.0337337	0.0321111	0.0358979	0.0464369	0.0234475	0.0391837	0.0223477	0.0456282	0.055805	0.0234874	0.0324969	0.0195716	0.0442308	0.0494923	0.0259779	0.0415403	0.0378465	0.0265493	0.0440581	0.0501902	0	0.0145309	0.037886	0.0456327	0.0333029	0.0261383	0.00555212	0.0439555	0.0803143	0.0112731
GAPDH	0.568201	0.457185	0.526268	0.538049	0.435599	0.648044	1.14021	0.816368	0.657332	0.408253	0.521623	0.427352	0.929067	0.710748	0.548419	0.444385	0	0.391476	0.956253	0.543451	0.670818	0.433346	0.506425	0.54498	0.99001	0.526591	0.731419	0.545108	0.589428	0.546899	0.913612	0.660363	0.76785	0.455973	0.346157	0.308268	0.696692	0.683755	0	0.516823	0.329483	0.461514	0.499944	0.79503	0.671368	0.597389	0.252434	0.544911
IFFO1	0.0621732	0.07123	0.0843631	0.116944	0.119757	0.0616878	0.0886383	0.142144	0.154353	0.0326991	0.0543778	0.0407487	0.0813451	0.234553	0.172123	0.197577	0	0.145472	0.0791913	0.114164	0.130566	0.160199	0.0512817	0.108852	0.0806394	0.0735993	0	0.0586069	0.109381	0.0789916	0.0963959	0.181896	0.105123	0.0534375	0.0373388	0.07225	0.0957659	0.109155	0	0.0923422	0.126859	0.0565199	0.108498	0.0311973	0.101759	0.0865748	0.131493	0.0342895
NOP2	0.00521347	0	0.00596017	0.00356856	0.00457892	0.00256852	0.0243171	0.00385856	0.0043184	0.00442739	0	0.00592787	0.0159016	0.00299804	0.00466434	0.00127967	0	0.00308841	0.00335823	0	0.00204011	0.000987387	0	0.00676759	0.00823038	0.0103907	0	0.0034298	0.0024231	0.0108562	0	0.012449	0.00287014	0.00218974	0.0196652	0.00119644	0.00168405	0.00437212	0	0.0092112	0.00461999	0.00647001	0.00319877	0.00580401	0.00740658	0	0.0014325	0
AC006064.6	0	0	0	0.000750676	0	0	0	0	0.00046149	0	0	0.00292826	0	0	0	0	0	0	0	0	0.00128854	0	0	0	0	0	0	0	0.00115375	0	0	0.00146157	0	0	0	0	0	0	0	0	0	0	0	0	0	0	0	0
CHD4	0.0232238	0.0290439	0.021208	0.0201394	0.022519	0.0215527	0.0320585	0.0294958	0.0262556	0.0149009	0.0369628	0.0168391	0.028537	0.0297407	0.0332819	0.0264176	0	0.0202558	0.0267973	0.0201103	0.0264749	0.0401888	0.0156765	0.0307894	0.0305354	0.0098012	0	0.00782772	0.0195374	0.0132025	0.0238437	0.0305469	0.0257047	0.0343697	0.0284981	0.0193318	0.0290353	0.0275719	0	0.0150039	0.0169878	0.0157196	0.025481	0.0237559	0.0309181	0.0396727	0.0359091	0.0577365
LPAR5	0	0.0077667	0.000381615	0.00366389	0.00263423	0	0.0059134	0.00255141	0.00247659	0	0	0	0	0.00771746	0.0016888	0.00235108	0	0.00277258	0.00455529	0	0.00135985	0.00182369	0.0118431	0.0085634	0.00470278	0.00539136	0	0	0.00185117	0	0.016494	0	0.00834187	0.00254156	0	0.00296825	0.00867545	0	0	0	0.00162465	0	0	0.00512113	0	0.0024861	0.00325462	0.0430851
ACRBP	0	0	0.000371154	0.0029954	0.00432981	0	0.00103017	0.00225791	0.00200215	0.00288526	0	0	0	0.00160477	0	0.00144607	0	0.00373655	0	0.00162299	0.00181751	0.00148048	0	0.00271406	0.00190088	0	0	0	0.00109652	0.00487051	0	0.00326445	0.00338158	0	0	0.000500148	0.00146488	0	0	0.00191331	0.00116104	0	0.00378006	0.00525773	0	0.0105931	0.00136587	0.0249626
ING4	0.0783616	0.111495	0.13967	0.17584	0.166742	0.100934	0.149381	0.166704	0.20407	0.115452	0.0785327	0.108885	0.114545	0.270583	0.182077	0.219253	0	0.194734	0.19038	0.14003	0.160389	0.184281	0.0542692	0.235162	0.0895651	0.0655737	0.055805	0.0524167	0.132323	0.124856	0.0646634	0.204615	0.11356	0.1362	0.0817051	0.135236	0.18629	0.161277	0	0.116096	0.196884	0.110111	0.220977	0.0888515	0.100573	0.100555	0.188245	0.0392442
ZNF384	0.0270733	0.0321939	0.0529047	0.0443442	0.0745393	0.065153	0.0629315	0.0653627	0.0703236	0.0404082	0.0518613	0.0605264	0.06615	0.0661334	0.0509375	0.0729235	0	0.0649285	0.059837	0.0524754	0.056415	0.0565839	0.0426758	0.054608	0.0558866	0.0591761	0.391722	0.0528513	0.0336371	0.0507455	0.0438936	0.0644496	0.0596293	0.0401392	0.079203	0.0371586	0.0574645	0.043379	0	0.0497304	0.0585313	0.034526	0.0449889	0.0333369	0.0387209	0.0575517	0.0516282	0.146739
PIANP	0.0628447	0.14057	0.128617	0.159783	0.141742	0.148423	0.232811	0.213502	0.226385	0.106519	0.134917	0.120767	0.157587	0.141216	0.177839	0.103141	0	0.141604	0.186946	0.157729	0.161079	0.14255	0.0624596	0.146141	0.197805	0.0833489	0.101398	0.14054	0.191187	0.138186	0.146022	0.251535	0.165044	0.115608	0.0576521	0.0972499	0.219303	0.242286	0	0.109342	0.106381	0.0982148	0.217026	0.112539	0.171587	0.125962	0.0868911	0.220281
COPS7A	0.0285774	0.0579924	0.0614981	0.0721836	0.0480876	0.0839496	0.084698	0.0924586	0.106075	0.0852458	0.0535487	0.0701829	0.0795191	0.107329	0.0744551	0.0787683	0	0.0758995	0.128033	0.0631697	0.0857851	0.0929767	0.0424804	0.104077	0.132249	0.059368	0	0.0446099	0.0585358	0.0616718	0.0814211	0.0682817	0.0658761	0.0587769	0.0365741	0.0633374	0.0899349	0.0969592	0	0.0374391	0.0586195	0.03861	0.0654725	0.0280312	0.0861996	0.0870994	0.0799819	0.0899305
MLF2	0.194468	0.162955	0.160638	0.162053	0.180651	0.184449	0.421951	0.30336	0.252145	0.145729	0.266169	0.124561	0.319175	0.272215	0.168141	0.187394	0	0.207608	0.258989	0.191415	0.235683	0.168974	0.198154	0.185705	0.307783	0.171327	0	0.218193	0.181575	0.157834	0.194539	0.280059	0.243214	0.115431	0.12593	0.123164	0.28136	0.322257	0	0.112479	0.174229	0.172689	0.143852	0.190249	0.164758	0.238192	0.117703	0.274871
PTMS	0.105129	0.0983447	0.112771	0.150179	0.138289	0.161672	0.381165	0.190454	0.175874	0.112726	0.16016	0.117925	0.271132	0.196286	0.122951	0.129369	0	0.130077	0.233744	0.135278	0.159876	0.131981	0.0717098	0.141991	0.190712	0.065474	0.139945	0.137231	0.167175	0.148435	0.267786	0.210836	0.203892	0.0956385	0.0937514	0.0689552	0.230638	0.175381	0	0.108505	0.10603	0.0816615	0.223377	0.193525	0.183831	0.222666	0.0973384	0.104138
LAG3	0	0	0	0.00166842	0	0	0	0	0.00023343	0	0.000823342	0	0	0	0	0.00323258	0	0	0.000762032	0	0	0	0	0	0	0	0	0	0	0.00462557	0	0	0.00116798	0.00265074	0	0	0	0	0	0	0	0	0	0	0	0	0.000856659	0
CD4	0.0126298	0	0.00458454	0.00559429	0.0039958	0.000840681	0.00147204	0.00277437	0.0056159	0	0	0.00111322	0	0.00981936	0.00361906	0.00511659	0	0.00542818	0.00836077	0.00448893	0.00417284	0.00696937	0	0.0154598	0.00637889	0.0133318	0	0	0.00448024	0.00350187	0	0.00166021	0	0	0	0	0.00718426	0	0	0.00170082	0.00297184	0	0.0151897	0	0	0	0.000893354	0
GPR162	0.0958377	0.0777838	0.135808	0.167232	0.13695	0.158486	0.385388	0.194661	0.220298	0.130773	0.12734	0.07879	0.214412	0.202269	0.188787	0.189348	0	0.186924	0.221213	0.199264	0.200877	0.163113	0.106731	0.200093	0.193377	0.0985359	0.367218	0.125225	0.166325	0.125216	0.187637	0.187361	0.166839	0.0956259	0.0785369	0.0972736	0.214136	0.176522	0	0.143948	0.174822	0.0976956	0.174214	0.17735	0.194571	0.131593	0.156433	0.176195
P3H3	0.0980958	0.0785626	0.112205	0.0929273	0.110629	0.070665	0.0799878	0.107073	0.113354	0.0524232	0.0747803	0.0404552	0.0735763	0.149936	0.133023	0.142237	0	0.11069	0.0825787	0.128964	0.103378	0.145266	0.078211	0.138836	0.0660202	0.0698118	0	0.0773414	0.082822	0.106005	0.064108	0.13237	0.139888	0.109088	0.106923	0.0702678	0.133131	0.105354	0	0.0990646	0.127712	0.0913661	0.0894034	0.0376726	0.0741444	0.0670579	0.15685	0.0898239
GNB3	0.0371015	0.0218012	0.0516176	0.048752	0.100802	0.0895349	0.116434	0.0414109	0.12567	0.0452685	0.0398478	0.068711	0.122193	0.0916876	0.0727158	0.101448	0	0.120567	0.0536739	0.0662934	0.0706142	0.0556227	0.0367572	0.0566402	0.0728987	0.0611391	0	0.0728362	0.0862967	0.0583866	0.073796	0.0942104	0.0952453	0.064185	0	0.0402745	0.0915374	0.093288	0	0.0622357	0.0736182	0.0361075	0.064794	0.0468777	0.0698747	0.0465117	0.0619103	0.160916
CDCA3	0.0101911	0.00412938	0.00107677	0.0039193	0.00264656	0.00113124	0.00445067	0	0.00577054	0	0	0	0.00424442	0	0	0.0019206	0	0	0.00119965	0.00104054	0.00241351	0.00102845	0	0.00411413	0.00432015	0.00622599	0	0	0.0041413	0.00134996	0	0	0	0.00443417	0	0.00384302	0.00777603	0.00271774	0	0.00505765	0.00334443	0.00653657	0.00533696	0	0	0.00892567	0	0
USP5	0.0758944	0.0742826	0.0808847	0.0868604	0.0680263	0.0974268	0.154479	0.105389	0.109381	0.047047	0.0718932	0.0677271	0.0981927	0.082261	0.0709141	0.0686888	0	0.0696649	0.134593	0.0887034	0.100131	0.104605	0.0559823	0.119873	0.110513	0.0488812	0	0.0351603	0.0829774	0.0650157	0.0812106	0.116231	0.0984913	0.0466594	0.0702349	0.0572634	0.0921591	0.10769	0	0.0766373	0.0811566	0.0126695	0.106196	0.108548	0.0723623	0.117083	0.0658536	0.153587
TPI1	0.131013	0.122415	0.161469	0.203917	0.1693	0.188552	0.348466	0.333425	0.260961	0.124194	0.195465	0.114489	0.274703	0.209495	0.216661	0.164221	0	0.138563	0.361643	0.167192	0.230778	0.150369	0.167004	0.161291	0.366291	0.186274	0.055805	0.247139	0.169606	0.150023	0.26888	0.199921	0.239127	0.109414	0.10098	0.148746	0.223371	0.267329	0	0.144229	0.15099	0.110464	0.193612	0.18533	0.177993	0.148699	0.0939469	0.12471
SPSB2	0	0.0142999	0.00725502	0.00654133	0.00742546	0.0070468	0.00523665	0.00635386	0.0125496	0.00418138	0.00531555	0.00183814	0.0125364	0.0210549	0.00743984	0.0236229	0	0.0102736	0.0112375	0.00618733	0.0110555	0.0157514	0	0.0232916	0.00858902	0.0231691	0	0.0225994	0.0139661	0.00491772	0.0106266	0.00772979	0.00346378	0.00639036	0	0.00758619	0.00942402	0.00123549	0	0.0109522	0.011973	0.00997503	0.018745	0	0.00663173	0.00303845	0.0167255	0
LRRC23	0.13265	0.10079	0.118656	0.105957	0.0957867	0.0701133	0.110235	0.132859	0.129157	0.0812107	0.10036	0.0988733	0.145354	0.193754	0.170377	0.134854	0	0.179134	0.120856	0.132846	0.113517	0.172839	0.13773	0.153008	0.0881623	0.0839898	0.547925	0.0775938	0.110668	0.0870787	0.150443	0.146113	0.127568	0.118195	0.172413	0.109287	0.160554	0.16947	0	0.0844581	0.129703	0.0903807	0.211096	0.0419511	0.0954161	0.124573	0.156579	0.432331
ENO2	0.36744	0.374105	0.445558	0.557415	0.506585	0.558338	0.715325	0.652208	0.547988	0.290707	0.427187	0.349193	0.483385	0.517549	0.421346	0.353575	0	0.440727	0.717487	0.455635	0.473245	0.383593	0.317067	0.434356	0.645352	0.390314	0.139945	0.617154	0.615583	0.478272	0.439643	0.627957	0.507733	0.284731	0.248261	0.267318	0.486199	0.505463	0	0.324283	0.333375	0.304175	0.456427	0.413736	0.520127	0.30298	0.29885	0.150805
ATN1	0.209503	0.143913	0.202619	0.182999	0.197846	0.192124	0.368137	0.302624	0.270633	0.157416	0.199722	0.196082	0.25066	0.261885	0.200008	0.192222	0	0.224261	0.29606	0.223587	0.213743	0.209026	0.120661	0.206362	0.263377	0.193826	0.508901	0.212048	0.20733	0.177639	0.291918	0.330063	0.278752	0.210535	0.115715	0.15808	0.305665	0.267219	0	0.256917	0.171979	0.143478	0.241591	0.113559	0.222074	0.242571	0.234493	0.196048
C12orf57	0.0345087	0.0458721	0.0234104	0.0911927	0.0645605	0.0621209	0.0889017	0.0603275	0.0635837	0.0190627	0.0346695	0.0281273	0.0807544	0.0933721	0.0639622	0.0793769	0	0.0643388	0.0780715	0.0356393	0.0840336	0.0345095	0.0405014	0.102858	0.0720919	0.0518842	0	0.0856195	0.05718	0.0254352	0.0512542	0.0730304	0.0289389	0.0556312	0.0268803	0.0230219	0.0715714	0.0483881	0	0.0247097	0.0597249	0.0385782	0.0798956	0.0554407	0.0477174	0.0105897	0.0343508	0.00452403
PTPN6	0	0	0.00860703	0.00986882	0.0103721	0.00785459	0.0470634	0.00845311	0.0129187	0.00690246	0.00314451	0.00288849	0.00471375	0.0165478	0.0180258	0.0113475	0	0.00893787	0.00691372	0.00559708	0.0133303	0.00387207	0	0.0151787	0.00296445	0.00645382	0	0.00948617	0.00259898	0.014101	0.0232799	0.00591927	0.00864366	0.00504232	0	0.0157253	0.0113295	0.00356971	0	0.0146162	0.0126863	0	0.000960949	0.00664324	0.020673	0.00176627	0.0155788	0.0852011
PHB2	0.042071	0.0333242	0.0655702	0.0537079	0.0355826	0.063292	0.0857492	0.070715	0.0748918	0.0265553	0.0537697	0.036325	0.0716413	0.106192	0.0439372	0.0500844	0	0.0510773	0.105507	0.0517232	0.065078	0.0616659	0.0574506	0.0454337	0.0620317	0.0354294	0	0.0860976	0.0460894	0.0354796	0.0619378	0.076668	0.0762083	0.0302679	0.016112	0.0333905	0.0741035	0.0727277	0	0.0425958	0.0350064	0.0461912	0.0532884	0.0489771	0.0259032	0.0393244	0.0452812	0.0386529
EMG1	0	0.0142555	0.0214744	0.0328878	0.0289073	0.0188395	0	0	0	0.0210539	0.0167167	0.00691318	0	0.0412796	0.0332493	0.0266408	0	0.0271929	0	0	0	0	0	0	0.0221997	0.019308	0	0	0.0218437	0.0275368	0	0.00208704	0	0.0285193	0.0214382	0.0387975	0.0231335	0.0141614	0	0.0230756	0.0293769	0.0231389	0	0	0	0	0	0
LPCAT3	0.0384004	0.0488717	0.09853	0.0745819	0.0875502	0.0863411	0.0552733	0.0866535	0.104738	0.0749074	0.0824171	0.0529298	0.0687366	0.181492	0.121442	0.153124	0	0.152057	0.0893778	0.145145	0.0897957	0.175522	0.0574946	0.117621	0.0728089	0.0382968	0	0.0435906	0.0842427	0.0619503	0.0857905	0.0928911	0.0719258	0.0711824	0.105159	0.0831563	0.0875818	0.0595511	0	0.08415	0.113495	0.0787499	0.0831867	0.0130276	0.059013	0.145181	0.159262	0.060644
C1S	0.0699694	0.0874344	0.0617802	0.0564943	0.069145	0.0711513	0.0808833	0.0703203	0.0756599	0.0593437	0.0365465	0.0595268	0.0528201	0.106682	0.080533	0.0751659	0	0.0679247	0.0530668	0.0758805	0.0869017	0.100104	0.0416632	0.0991908	0.0590729	0.0711081	0	0.0333618	0.0774192	0.078161	0.043447	0.158801	0.0774587	0.0621486	0.0752688	0.0872971	0.109725	0.0606298	0	0.0619403	0.0747665	0.0304083	0.0991821	0.0472802	0.07948	0.0397003	0.0909723	0.0689366
C1R	0	0.0235829	0.00810699	0.0105059	0.00250344	0.00930818	0.013669	0.0180412	0.00347469	0.00189738	0.00393407	0.000902929	0.00958771	0.00498845	0.0177221	0.0133386	0	0.0151324	0.00338298	0.00395304	0.0041299	0.012634	0.00767316	0.00382849	0.00604066	0	0	0	0.00109463	0.00669871	0	0.00503481	0.0163196	0	0.0033301	0.00429903	0.0036014	0.00836153	0	0.0235556	0.00451331	0	0.0190187	0	0.00292043	0	0.00377629	0.0249626
C1RL	0.0155957	0.00894752	0.0103623	0.00531596	0.0075829	0.00740281	0.00490727	0.00533343	0.00958804	0.000910568	0.00478539	0.0135607	0.00563767	0.0227429	0.00974954	0.0116896	0	0.011409	0.0153438	0.0142654	0.00875118	0.00940008	0.01606	0.021963	0.00814547	0	0	0.0108624	0.00264541	0.0150367	0	0.00608421	0.00657058	0.00442274	0	0.02578	0.00974323	0	0	0.00498509	0.00649338	0.00279234	0.00972214	0.00594641	0.00294569	0.0213365	0.0190873	0.0626743
RBP5	0	0	0.00215833	0.00184595	0.00212616	0.00370407	0	0.00165615	0.0019991	0	0	0	0.00224896	0.00465478	0.00115107	0.00537506	0	0	0.00696767	0.00414975	0.00416377	0.00272843	0	0.00168269	0.002288	0	0	0	0.00628781	0	0	0.00150529	0.00163079	0	0	0.00355269	0	0	0	0.00235371	0.00120718	0	0.00156135	0.00387727	0	0	0.000933417	0.0200115
CLSTN3	0.35175	0.39332	0.329	0.349266	0.395703	0.342164	0.355824	0.470597	0.531729	0.233499	0.350393	0.355832	0.378292	0.51594	0.450216	0.468541	0	0.467447	0.439414	0.461054	0.499428	0.478661	0.255304	0.494587	0.348517	0.248938	0.49495	0.327509	0.382113	0.27559	0.275639	0.521235	0.419297	0.285943	0.294166	0.333984	0.456521	0.359137	0	0.322049	0.414824	0.322243	0.455084	0.240687	0.383477	0.436999	0.554005	0.388186
PEX5	0.0740395	0.112388	0.116936	0.116364	0.121603	0.0948684	0.108574	0.134389	0.127709	0.0818837	0.10832	0.09242	0.0907016	0.0943752	0.105665	0.0946337	0	0.0984907	0.145548	0.13052	0.118088	0.121634	0.0792361	0.173788	0.113354	0.0631278	0	0.0472607	0.158811	0.0961191	0.0357495	0.176221	0.107183	0.0868583	0.119719	0.098654	0.134747	0.102448	0	0.117363	0.118621	0.084934	0.128234	0.0556976	0.0945635	0.0780419	0.144172	0.0871091
ACSM4	0	0.00340471	0.00145915	0.00501349	0.00449187	0	0	0.00252289	0.00702778	0.0028315	0.00641661	0.005849	0	0.00541431	0.00439505	0.00787832	0	0.00102819	0.00275327	0.000878284	0.00100895	0.00640576	0	0.0103213	0.00134787	0	0	0	0.00840964	0.00508771	0	0.00974846	0.00137204	0	0.00785488	0	0.00219031	0	0	0.00735003	0.00668805	0	0.0153064	0	0.00265862	0	0.00943202	0
CD163L1	0.0692894	0.0707574	0.0614202	0.0860626	0.0862901	0.0822608	0.149656	0.0777846	0.111261	0.106467	0.136337	0.100885	0.119211	0.106224	0.162846	0.117464	0	0.112603	0.0933701	0.0396308	0.0671728	0.157346	0.0890321	0.181257	0.0848136	0.120247	0.055805	0.0831868	0.0631574	0.0979313	0.0682048	0.115925	0.101193	0.0997654	0.08146	0.0875575	0.164877	0.1123	0	0.150166	0.0966441	0.0747642	0.0923595	0.069968	0.084304	0.0766385	0.133148	0.159426
CD163	0	0	0.00224943	0	0	0.00417174	0.00135326	0.00339872	0.000390033	0.00188488	0	0	0	0	0	0.00121714	0	0.00259975	0.00140697	0	0	0.00129684	0	0	0.00103849	0	0	0	0.00113352	0	0	0	0.00139744	0.00724312	0	0.00215263	0.00120808	0	0	0	0	0	0	0	0	0	0	0
APOBEC1	0	0	0.00142861	0.00362871	0	0	0	0	0.00125079	0	0	0	0	0	0	0.000871753	0	0.00186607	0	0.000902247	0.00154218	0	0	0	0	0	0	0	0.00457965	0	0	0.00219023	0	0	0	0	0.00179978	0	0	0	0.00128246	0	0	0	0	0	0	0
GDF3	0	0	0	0	0	0	0	0	0.000448943	0	0.0012039	0.00308413	0	0	0	0	0	0	0	0.00427979	0	0.000657584	0	0	0.000770067	0	0	0	0.00123257	0	0	0	0.0021051	0.00303349	0	0.00151577	0	0	0	0	0	0	0	0	0.0061785	0	0	0
DPPA3	0	0	0.00174045	0.00218599	0.00213882	0.00233492	0	0	0.00176469	0	0.00116029	0	0	0.00187872	0	0.00579041	0	0.00131569	0.000540265	0.00120158	0	0	0	0.00191668	0.00111905	0	0	0	0	0	0	0	0.00105091	0	0	0	0	0	0	0	0.00300019	0	0	0	0	0	0	0
CLEC4C	0.0139255	0	0.0016759	0.0041512	0.00696621	0.00646412	0.00219869	0.00285329	0.00401251	0.00477286	0	0.00317425	0.00242945	0.00340092	0.00240511	0.00205898	0	0.00124336	0.000900709	0.00402319	0.00286309	0.00296529	0	0.00177828	0.00124768	0.00521654	0	0.00540439	0.00706904	0	0	0	0.00113945	0	0	0.00366523	0	0.00247969	0	0	0	0	0	0	0	0	0.00286232	0
NANOGNB	0.0192952	0	0.00387362	0.00325305	0.00224283	0	0.00503526	0	0	0	0.00307061	0	0.00374871	0	0	0.00253112	0	0.00330779	0.000619805	0	0.000886917	0.0010883	0	0.00380667	0	0	0	0	0.00261129	0	0	0.00348816	0.00187594	0	0	0	0.00519964	0	0	0	0	0	0.00273318	0	0.00685756	0.00191366	0.00401792	0
NANOG	0	0.0212894	0.0106789	0.0078028	0.0127651	0.018582	0	0.0110035	0.0143976	0.00430783	0.00563985	0.00723125	0.0108769	0.00876525	0.0115283	0.00524848	0	0.00792929	0.00593743	0.00678694	0.0154245	0.0106091	0	0.0032238	0.00448414	0.0133603	0	0.0175292	0.00430023	0.00222368	0	0.0115002	0.00712742	0.000945382	0	0.0102887	0	0.00306452	0	0.00235371	0.00432063	0	0.0193855	0	0.00397746	0	0.00199666	0
SLC2A14	0.00472865	0.0132176	0.0118346	0.0267158	0.0107899	0.00910247	0	0.00828532	0.00970851	0.00434315	0.00480442	0.00448069	0.0162903	0.0114371	0.00283081	0.00931504	0	0.0154834	0.00567619	0.0184864	0.00385727	0.00826441	0.017886	0.0212391	0.00649513	0.00931346	0	0.0409413	0.00962058	0.0221289	0	0.0105311	0.0097557	0	0	0.0138171	0.00835242	0.0161451	0	0.0018265	0.0195281	0	0.0259766	0.00512584	0.00558776	0.00466961	0.0177136	0.0200115
SLC2A3	0.0858139	0.0656982	0.085802	0.111263	0.0981398	0.125587	0.131801	0.128846	0.152814	0.0640991	0.0797483	0.0861612	0.176023	0.132678	0.0912851	0.0931946	0	0.109466	0.120605	0.0962815	0.124173	0.127158	0.0970831	0.133945	0.115164	0.0473438	0.34807	0.0606506	0.110635	0.058261	0.0927918	0.161154	0.126691	0.0588443	0.0795757	0.0644764	0.14315	0.126372	0	0.0981135	0.102556	0.0916535	0.13184	0.0778212	0.109919	0.102571	0.0965247	0.123227
FOXJ2	0.0327486	0.0516401	0.0380701	0.0382296	0.0673942	0.0657847	0.0560735	0.0570036	0.0710807	0.0654561	0.0473399	0.0503883	0.0358549	0.0357128	0.0399024	0.0493123	0	0.04916	0.0622294	0.0378352	0.0438313	0.0601846	0.0220548	0.0821627	0.059067	0.029204	0	0.0480068	0.0463604	0.0210758	0.0509448	0.0687316	0.0309448	0.00945163	0.0247384	0.0605371	0.0532274	0.0391093	0	0.0670547	0.0397633	0.0457252	0.0428346	0.0898375	0.0556426	0.0677859	0.044198	0.0436365
C3AR1	0	0	0.000551149	0.00604337	0.00525193	0	0	0.00197466	0.00810609	0	0	0	0	0.00160188	0	0.00132308	0	0.00343809	0.00257639	0.000999481	0.000774936	0.0037132	0.0143464	0.0103341	0.00386356	0	0	0.0210518	0.00299668	0.00428958	0.029944	0.00454951	0.00235851	0	0	0	0.00161844	0.00642783	0	0	0	0.00216435	0.00603884	0	0	0	0.00438917	0
NECAP1	0.0913787	0.119544	0.110078	0.121139	0.147135	0.156215	0.151996	0.160414	0.187949	0.0896908	0.108555	0.114881	0.126108	0.188613	0.142464	0.18724	0	0.170464	0.164035	0.0930412	0.158999	0.136084	0.0528957	0.177213	0.178244	0.0844541	0	0.105447	0.159405	0.0903906	0.115027	0.234764	0.148588	0.0694571	0.0890367	0.0746529	0.150338	0.150419	0	0.100169	0.126441	0.0615938	0.169349	0.115294	0.117453	0.108243	0.109887	0.182247
CLEC4A	0.0172147	0	0.0146054	0.00617471	0.00736082	0	0.00306702	0.00976397	0.00533649	0.00510282	0.00468631	0.00611981	0.00343052	0.0095995	0.00537836	0.00733069	0	0.00447382	0.00841562	0.00860094	0.0168217	0.0193225	0	0.0038855	0.0045635	0.00650281	0	0.00625184	0.00537907	0.00809679	0	0.00780491	0.00504818	0.00397992	0.00609153	0.0101624	0.00160905	0.00461424	0	0.0231048	0.00820434	0	0.00434903	0	0.00587296	0.0112163	0.00363981	0
AC092111.3	0.0082271	0	0.00047998	0	0.00142057	0	0.00360954	0.00110792	0.00260246	0	0	0	0	0.00293473	0	0.00161773	0	0.00416991	0.00570942	0.00122045	0.0057167	0.00568087	0	0.00230796	0.00084656	0	0	0	0	0	0	0.00300844	0.00263218	0	0	0	0	0	0	0	0.000830019	0.00672171	0.00251948	0	0	0	0.000897415	0
FAM90A1	0	0.00218781	0.01339	0.0219061	0.00821848	0	0.0175465	0.0324586	0.0111073	0.00150936	0.00704438	0.00277941	0.00326563	0.027739	0.00385258	0.0327685	0	0.0108282	0.0132383	0.00824664	0.0231448	0.0161043	0	0.0460089	0.00981019	0	0	0	0.00356865	0.0126814	0	0.030764	0.0122795	0.00777637	0.0172733	0.00508988	0.0191527	0.0157831	0	0.00919355	0.00873881	0.0153318	0.00981013	0.0133793	0	0.00675811	0.0204087	0.00452403
CLEC6A	0.0174136	0	0.000516265	0	0	0	0	0	0	0	0	0	0	0	0	0	0	0.00214054	0	0	0	0.00242564	0	0	0	0	0	0	0	0	0	0.00173321	0.000711343	0.00466328	0	0	0	0	0	0	0	0	0	0	0	0	0	0.0146208
CLEC4D	0	0	0	0.000916569	0.000746174	0	0	0	0	0	0	0	0	0	0	0	0	0	0.00127675	0	0	0.00116818	0	0	0	0	0	0	0	0	0	0	0	0.0016025	0.0084229	0	0	0.00146177	0	0	0	0.0079716	0	0	0	0	0	0
AICDA	0.00988253	0	0.00196187	0.00293753	0	0	0	0.00107366	0.000567319	0	0	0	0	0	0	0.0013161	0	0	0.000729877	0	0.00196227	0	0	0.00121424	0	0	0	0	0.000832736	0	0	0	0	0	0	0	0	0.00172269	0	0	0	0	0	0	0	0	0.00105007	0
MFAP5	0	0.00252604	0.000843512	0.00172591	0.00377193	0	0.00250601	0.00545782	0.00314383	0	0.000566274	0	0.00547375	0	0.00730291	0.00459583	0	0	0	0.00253838	0.000961173	0.00288888	0	0.00318069	0	0.00539136	0	0.0126277	0.00490501	0	0	0.00257138	0.00396184	0	0	0.00346147	0	0.00186933	0	0.00801191	0.00259877	0.00197528	0.0026981	0	0.00135753	0	0.00170946	0
RIMKLB	0.297803	0.248378	0.266785	0.334502	0.363767	0.279596	0.232518	0.259581	0.321802	0.244888	0.21303	0.273042	0.24092	0.36267	0.302283	0.321264	0	0.322672	0.301384	0.308873	0.306027	0.294219	0.129692	0.318198	0.267072	0.178004	0.055805	0.230647	0.315109	0.323079	0.170336	0.295355	0.2488	0.264561	0.307263	0.260187	0.282311	0.317172	0	0.211411	0.311296	0.209446	0.362226	0.213608	0.270055	0.269506	0.300844	0.198192
A2ML1	0.0075463	0.00563342	0.0463848	0.0494548	0.0462242	0.0385471	0.0260895	0.0275979	0.0583005	0.0317945	0.023883	0.0166542	0.0231337	0.0763038	0.0403768	0.0400894	0	0.0457153	0.0349917	0.031019	0.0430771	0.0551205	0.0139688	0.0875256	0.0173614	0.028023	0.26582	0.0108542	0.0457383	0.027652	0.0795012	0.0472677	0.0328372	0.0285577	0.0437582	0.0306426	0.0309203	0.0300361	0	0.040973	0.0407451	0.0380323	0.0750835	0.00626328	0.0440453	0.0357855	0.0480507	0
PHC1	0.0992552	0.181923	0.184246	0.277602	0.289852	0.189653	0.160094	0.204584	0.294107	0.146961	0.181174	0.184692	0.19486	0.284329	0.263016	0.307549	0	0.310583	0.201185	0.267923	0.255933	0.222164	0.0631581	0.259851	0.185188	0.188951	0.139945	0.148715	0.273726	0.206586	0.0812928	0.301673	0.188293	0.170774	0.127567	0.229885	0.126846	0.215979	0	0.17172	0.271483	0.0707894	0.310653	0.0748288	0.138059	0.136532	0.287103	0.14387
M6PR	0.062378	0.0988033	0.0885221	0.111515	0.108047	0.125865	0.136372	0.170278	0.19158	0.0979516	0.141247	0.111858	0.134099	0.269528	0.134712	0.135736	0	0.17568	0.129398	0.1193	0.128404	0.124066	0.0420336	0.200559	0.131931	0.104938	0.22913	0.0840266	0.118019	0.0766988	0.144012	0.18897	0.103163	0.0836576	0.0583726	0.0898419	0.123513	0.173237	0	0.0952595	0.144796	0.0922374	0.200745	0.0859967	0.103512	0.135308	0.0994143	0.0204353
KLRG1	0.0410605	0.0632841	0.0564085	0.0725119	0.0483784	0.0600672	0.138612	0.0558788	0.0715939	0.0462148	0.0352516	0.0375936	0.0538355	0.0489392	0.0442195	0.0504227	0	0.0484531	0.0359081	0.0229554	0.0324434	0.04967	0.0422135	0.0803787	0.057619	0.0267238	0	0.0783252	0.0530986	0.0403886	0.0273317	0.0392617	0.0635283	0.11762	0.0446142	0.0431629	0.0858465	0.0931996	0	0.0583404	0.067552	0.0466358	0.037265	0.0926563	0.091166	0.0283147	0.0479834	0.152523
A2M	0.0081863	0.0175315	0.0272471	0.0329909	0.0244545	0.00921281	0.0241538	0.0582835	0.0341146	0.024092	0.0185094	0.0175953	0	0.0250099	0.0313963	0.0379947	0	0.0044364	0.0219219	0.0220466	0.0148816	0.0329448	0.0139688	0.0241502	0.02076	0.0178275	0	0.0256952	0.0237665	0.018802	0.0350371	0.0315809	0.0510996	0.0259536	0.036661	0.0161135	0.0344384	0.0485621	0	0	0.0200156	0.0140295	0.0353634	0.0141806	0.0388741	0.0427872	0.0164465	0.0212361
PZP	0.00841216	0	0.0147191	0.0226979	0.0103202	0.00436637	0.00549979	0.0120316	0.0218035	0.00109318	0.00321074	0	0.00922037	0.0340467	0.0141415	0.0290003	0	0.0171169	0.0205204	0.00800218	0.0198712	0.0138848	0	0.0472052	0.00853464	0	0	0.00614465	0.0324423	0.0337902	0	0.00974274	0.00778344	0.0182613	0	0.00338808	0.025515	0.00721067	0	0.0108528	0.017651	0.0143648	0.0546489	0.00440323	0.00243892	0	0.0262011	0.0105325
KLRB1	0	0.00364587	0.00237981	0.0282579	0.00534915	0.00132828	0	0.00845088	0.00405437	0.00125391	0.00126028	0	0	0	0.00126866	0.00141065	0	0.00392267	0.00115819	0.00263599	0.00101464	0.00393015	0	0.00697884	0	0	0	0.0067902	0.00928576	0.00154338	0	0.0148872	0.00426918	0.00166399	0	0.00328379	0.00991964	0	0	0.01132	0.00257004	0	0.0116122	0	0	0.0025718	0	0.0401544
CLEC2D	0.0614676	0.0345921	0.0398459	0.0585173	0.0391092	0.0315681	0.0270354	0.0576955	0.0316138	0.0479548	0.0469486	0.0222949	0.0346382	0.0128428	0.0397251	0.0249941	0	0.026713	0.0301023	0.0419021	0.0304665	0.0769859	0.0453866	0.0754112	0.0366599	0.0468741	0	0.0603747	0.0398985	0.0414877	0.0428631	0.0484667	0.0788353	0.015125	0.0602594	0.0356785	0.0468385	0.101589	0	0.0246094	0.039841	0.0373549	0.071305	0.0461504	0.0546862	0.0320178	0.0391728	0.01598
CLECL1	0	0	0.000297074	0	0	0	0.000991819	0	0	0	0	0.00298721	0	0	0	0	0	0	0	0	0	0	0	0	0	0	0	0	0	0	0	0	0.000882229	0	0	0	0.00386393	0	0	0.00258286	0	0	0	0	0	0	0	0
CD69	0	0	0	0	0.000730484	0	0	0.00279702	0.00145439	0	0	0	0	0	0	0	0	0	0	0	0	0.00117367	0	0	0.00102223	0	0	0	0	0	0	0	0	0	0	0	0	0	0	0	0	0	0	0	0	0	0	0
KLRF1	0	0	0.000794567	0.00219961	0	0.0012321	0	0.00111258	0.000763978	0	0.00393598	0.00317148	0	0	0.004256	0.000700596	0	0	0.000971581	0	0	0.000590279	0	0.00287127	0.00167858	0	0	0	0	0	0	0.0014663	0.000919712	0	0	0.00137787	0	0	0	0	0	0	0.00189298	0	0	0	0	0
CLEC2B	0	0	0.000788162	0.00155464	0.00313436	0.001163	0	0	0	0	0	0	0	0	0.001473	0	0	0	0	0	0	0.000730792	0	0	0	0	0	0.0112683	0	0	0.0180668	0	0.000557176	0	0	0	0	0	0	0	0	0	0	0.00643797	0	0	0	0
KLRF2	0	0.00383603	0	0.00110706	0	0	0	0	0.00197597	0	0	0	0	0	0	0.0011679	0	0.00227709	0	0	0	0.000569624	0	0	0	0	0	0	0	0	0	0.00224961	0	0	0	0.000347723	0	0	0	0	0	0	0	0	0	0	0	0
CLEC2A	0	0	0.00061809	0.00104335	0.00150444	0.000932812	0	0.00245376	0	0	0	0.00767837	0	0	0	0	0	0	0	0	0	0.00874402	0	0.00148511	0.00790979	0	0	0.00362683	0.00131618	0	0	0	0	0	0	0	0.00224382	0.0023454	0	0	0	0	0	0	0	0	0.00194102	0
CLEC12A	0	0.00413197	0.000357233	0.00253854	0.00292441	0	0.0020402	0.00409042	0.00476503	0.00453656	0	0.0044813	0	0.00768778	0	0.00210384	0	0.00436678	0.00180851	0.00358106	0.00412603	0.00163047	0	0	0	0	0	0	0.003867	0.00199266	0	0.00247853	0.000287052	0	0	0.00627128	0.00938739	0	0	0.00379509	0.00210835	0	0.0130621	0	0	0.00478586	0.00357871	0
CLEC1B	0	0.00158071	0	0.000807822	0	0	0	0	0.00111767	0	0.00314403	0	0	0	0	0	0	0	0	0	0	0	0	0	0	0	0	0	0.00274004	0	0	0	0	0	0	0	0.00146488	0	0	0	0	0	0.00167222	0	0	0	0	0
CLEC12B	0	0	0	0	0	0	0	0	0	0	0	0	0	0	0	0	0	0	0	0	0	0	0	0.00284052	0	0	0	0	0	0	0	0	0	0	0	0	0	0	0	0	0	0	0	0	0	0	0	0
CLEC9A	0	0	0	0.00345855	0.00060824	0	0	0.00214653	0.00136036	0.00318564	0	0	0	0.00287771	0.0040777	0.0019587	0	0.00158312	0	0	0	0	0	0	0.00225678	0.00563863	0	0	0.00122774	0	0.0129621	0	0.00373473	0	0	0	0	0	0	0	0.000904684	0	0	0	0	0	0.000831445	0
CLEC1A	0	0.00160029	0.00153283	0.00122192	0.00193447	0.00444409	0	0	0.000396375	0.000743681	0	0	0	0.00895078	0	0.0036363	0	0	0	0	0	0.0014518	0	0.00165257	0	0	0	0	0	0.00298922	0	0	0	0	0	0.00160041	0	0	0	0	0	0	0	0	0	0.00255169	0	0
CLEC7A	0.00472865	0	0	0.00106503	0.00122141	0	0.0017361	0.00280802	0.00189863	0	0	0	0.00382988	0	0	0	0	0	0	0.00222709	0	0	0	0	0.000948954	0	0	0	0.00112808	0.00366164	0	0.0051811	0.000594931	0	0	0.00317884	0	0.0062085	0	0	0.00224368	0	0	0	0	0	0.00201902	0
OLR1	0	0.00158071	0.00237495	0.00557875	0.00209774	0.00616036	0.00152763	0.00348632	0.00187637	0	0.00115677	0.00420427	0	0.00266351	0	0.0074599	0	0.00216822	0.00275236	0.00154185	0.00348224	0.00133929	0	0.00283222	0.00149537	0.00851163	0	0	0.00482202	0	0	0.00474511	0.00453832	0	0.00537698	0.00494598	0.00148013	0.00219242	0	0	0.00136027	0.0106801	0.00866675	0.00483279	0.00505099	0.00975604	0.00200291	0
TMEM52B	0	0	0.00316777	0.00446509	0.00816447	0	0.00294359	0	0.000742191	0	0.000657882	0.00412719	0	0	0.00190384	0.00681358	0	0.00379402	0	0.00148557	0	0.00156482	0	0.00198558	0	0	0	0	0.0019543	0	0	0.00173321	0	0.00203137	0	0	0.00171951	0	0	0	0.00207319	0	0	0	0	0	0.00141402	0.00452403
GABARAPL1	0.163609	0.110564	0.164891	0.180939	0.220212	0.201557	0.165131	0.229046	0.18292	0.133545	0.184759	0.183368	0.215912	0.184783	0.183235	0.155367	0	0.155927	0.271533	0.151183	0.255934	0.189801	0.114259	0.221378	0.300327	0.121808	0.292265	0.178475	0.196497	0.156643	0.13595	0.223005	0.185264	0.0855211	0.115723	0.113931	0.174314	0.185712	0	0.115526	0.136304	0.12405	0.163669	0.134863	0.182253	0.197027	0.103313	0.0470626
KLRD1	0.0154753	0.0177119	0.0657288	0.0613094	0.0380052	0.0488057	0.142121	0.0840414	0.0533903	0.056241	0.0339131	0.0566892	0.0243733	0.0786627	0.039612	0.0402059	0	0.0574864	0.0706019	0.0814317	0.0559351	0.138694	0.0187472	0.0775155	0.0509119	0.0440501	0	0.0402277	0.0629739	0.0714948	0.0344307	0.14386	0.0474652	0.0708715	0.06171	0.0476796	0.091121	0.0923407	0	0.184942	0.0657898	0.0875293	0.0897968	0.0698249	0.0874264	0.10283	0.045591	0.250325
KLRC4-KLRK1	0	0.0123886	0.00260557	0.00268343	0.000861304	0	0.00961833	0.00383939	0.00139754	0	0.00293096	0	0	0	0	0	0	0	0.0016144	0	0.00139484	0.000432435	0	0.0028394	0.0046931	0.00695756	0	0	0	0.00278146	0.00761518	0	0.00261248	0	0	0	0.00240856	0.00784823	0	0	0.00463179	0	0	0	0	0.00219961	0	0
AC068775.1	0	0.00989838	0	0.000670618	0	0.00159772	0	0.00155461	0	0	0.00127327	0	0	0	0	0	0	0.00180746	0	0.00190828	0	0	0	0	0	0	0	0	0.00128891	0	0	0	0.00427954	0	0	0	0	0	0	0	0	0	0	0	0	0	0	0
KLRC2	0	0	0	0.000747597	0	0	0.00182723	0.00249885	0.00178366	0	0.00157934	0	0	0.00217895	0	0	0	0	0.00111341	0	0	0.000513936	0	0	0	0	0	0	0	0	0	0	0	0	0	0	0	0	0	0	0	0	0	0	0	0	0	0
KLRC1	0	0.00364587	0.00441773	0.00361696	0.000946637	0	0.0111177	0.00110792	0.00262152	0	0.00200865	0	0	0	0	0	0	0	0	0	0.00190559	0.00309336	0	0	0	0	0	0	0.00125038	0	0	0	0.00650735	0	0	0	0.0101316	0	0	0	0	0	0	0	0	0	0	0
EIF2S3B	0.00472865	0.0101398	0.0155558	0.00760629	0.00484855	0.00468921	0.0134278	0.0240983	0.00926587	0.00224679	0.0118564	0.0126729	0.00774655	0.0103454	0.00807727	0.00614664	0	0.0116303	0.0191409	0.00503098	0.00490269	0.0129941	0	0.0162134	0.0123635	0	0.055805	0	0.0120243	0.00975702	0	0.0168381	0.0163595	0.00166399	0.0360637	0.0132185	0.00484125	0.0055063	0	0.00702132	0.010596	0.00986276	0.0233838	0	0.0128437	0.0104586	0.00618253	0
MAGOHB	0.0143252	0.0531918	0.0300154	0.0372679	0.0353932	0.0287743	0.041763	0.0492783	0.041507	0.0343871	0.0368792	0.0357964	0.0453174	0.0376893	0.035855	0.0506762	0	0.0315251	0.0450532	0.0298271	0.0307406	0.0478182	0.026505	0.0561371	0.0283614	0.0329835	0	0.0336783	0.0300959	0.0472889	0.012285	0.0173171	0.0320164	0.0323737	0.00537698	0.0381086	0.019009	0.0476701	0	0.0241214	0.0342833	0.0384787	0.0336274	0.0164066	0.0568862	0.0233638	0.0323988	0.0166809
STYK1	0.00397949	0.0431627	0.0306872	0.0350407	0.0336029	0.02516	0.0324283	0.0283326	0.041193	0.0358568	0.0488068	0.0137001	0.0167067	0.0227799	0.0416879	0.0157277	0	0.024432	0.0321583	0.0232505	0.017173	0.0500465	0.0651036	0.0285513	0.0378371	0.0100081	0	0.0666169	0.0325027	0.0494635	0.0489904	0.0523157	0.0465664	0.00379914	0.0436572	0.0271374	0.0333661	0.0573216	0	0.0546539	0.0333881	0.0207593	0.0216404	0.0193381	0.0181901	0.0352474	0.00828161	0
YBX3	0.0101911	0.0142029	0.0113716	0.0061985	0.00866793	0.00985257	0.00565344	0.00765841	0.00471289	0	0.0126955	0.00556902	0.0106502	0.00992554	0.00665138	0.00182309	0	0.0103174	0.00221426	0.00866349	0.00392453	0.0142378	0.00933547	0.00748293	0.00621937	0	0	0.00378143	0.00435823	0.0081018	0.0130328	0.00872445	0.00567073	0	0.00785488	0.012394	0.00554084	0.0191954	0	0.0175787	0.00261985	0	0.0163274	0	0.00539982	0.00415205	0.00145766	0
TAS2R7	0	0	0	0	0.00132659	0.00236845	0.00205807	0	0	0	0	0	0	0	0	0	0	0	0	0	0	0	0	0	0	0	0	0	0	0	0	0	0	0	0	0	0	0	0	0	0.00136027	0	0	0	0	0	0	0
TAS2R8	0	0	0.000898299	0.00237161	0.00076456	0.00196012	0	0.00396632	0.00105226	0.00351626	0	0	0	0	0.00251912	0	0	0.00344276	0.000682175	0.00456714	0.00139214	0.00198795	0	0.00153772	0	0	0	0	0.0043769	0	0	0.00181503	0.00498206	0	0	0	0	0.00176623	0	0	0.00281323	0	0.00367357	0	0	0	0.000836899	0
TAS2R9	0	0	0.00295905	0.000880306	0	0	0.00110735	0	0.000389414	0	0.00157971	0	0	0	0	0	0	0	0.00093311	0.00145996	0	0.000567816	0	0.0036081	0.00375456	0	0	0	0	0	0	0.00178568	0	0.00287679	0	0.00176145	0	0	0	0	0	0.00628414	0	0	0	0	0	0
PRH1	0.0760305	0.128346	0.154886	0.113206	0.121802	0.0871585	0.113428	0.125673	0.121444	0.138963	0.130057	0.152519	0.0806376	0.160852	0.129843	0.11163	0	0.132126	0.130633	0.139282	0.117236	0.170281	0.049252	0.124479	0.107016	0.146189	0	0.131473	0.106287	0.125836	0.10093	0.149342	0.0843051	0.155594	0.165389	0.110288	0.102294	0.126041	0	0.12481	0.121659	0.0552059	0.10428	0.0791179	0.074265	0.112995	0.115467	0.127983
PRH2	0	0	0	0.00483895	0.000687792	0	0	0	0.00140231	0	0	0	0	0.00229741	0	0	0	0.000718261	0.000985018	0.000711997	0	0	0	0	0.00154956	0	0	0	0	0	0	0	0.000987899	0	0	0	0	0	0	0	0.00272609	0	0	0	0	0.00428817	0	0
SMIM10L1	0.0390127	0.036486	0.0472466	0.0450834	0.0457685	0.057323	0.0618295	0.0727998	0.0626115	0.034201	0.0274355	0.0530592	0.0472386	0.0476352	0.0486464	0.0578179	0	0.0388279	0.0564707	0.0315008	0.0654049	0.043022	0.0237765	0.0999529	0.0437747	0.0334561	0	0.0553429	0.0336581	0.0307732	0.0617809	0.0555136	0.0446596	0.0454408	0.0474855	0.0377667	0.0645115	0.0352504	0	0.0261179	0.0464071	0.0409375	0.0226258	0.0206321	0.0393158	0.046151	0.0662745	0.0738501
PRB3	0	0	0	0.000838538	0.000723394	0	0	0	0	0	0	0	0	0	0	0	0	0	0	0	0	0	0	0	0.0020348	0	0	0	0.00144329	0	0	0	0	0	0	0	0	0	0	0	0	0	0.00264081	0	0	0	0	0
PRB4	0	0	0	0.000805085	0	0	0	0	0.000397613	0	0	0	0	0	0	0	0	0	0	0	0	0	0	0	0	0	0	0	0	0	0	0.00115315	0	0	0	0	0	0	0	0	0	0	0	0	0	0	0	0
PRB1	0.0244578	0.00364587	0.00909824	0.0179943	0.020316	0.00956585	0.0262839	0.0167411	0.0109204	0	0.00556826	0.00931946	0.00712124	0.00596687	0.0280715	0.00780752	0	0.0120189	0.00555637	0.0109546	0.0155656	0.0334806	0.0131096	0.0351047	0.00662484	0.017738	0	0.022679	0.00928655	0.0175025	0	0.0364683	0.0128488	0.00965809	0.0226758	0.00942723	0.0192662	0.0368136	0	0.021475	0.0097416	0.00935557	0.0138929	0.00900055	0.0335508	0.00360985	0.013926	0
PRB2	0.220968	0.210508	0.32434	0.270956	0.294846	0.225138	0.39218	0.293393	0.306812	0.340511	0.229406	0.259701	0.221976	0.358753	0.298049	0.288454	0	0.224751	0.241038	0.252462	0.255915	0.401056	0.221235	0.339462	0.223396	0.285047	0	0.348782	0.21858	0.224887	0.202472	0.311073	0.312053	0.420748	0.206184	0.34996	0.344471	0.327609	0	0.321998	0.283882	0.185362	0.287827	0.423121	0.374832	0.251512	0.340628	0.197102
ETV6	0.49335	0.416825	0.502213	0.485557	0.535096	0.455176	0.384364	0.460121	0.646084	0.572107	0.465684	0.43952	0.35213	0.596596	0.590046	0.621508	0	0.607565	0.471062	0.444409	0.664209	0.546192	0.468905	0.663053	0.355455	0.402927	0.055805	0.411117	0.46561	0.324137	0.47799	0.60061	0.4774	0.567774	0.355718	0.600746	0.535988	0.425589	0	0.423305	0.555341	0.515769	0.433088	0.492347	0.563494	0.55441	0.708896	0.570185
BCL2L14	0.0449793	0.0165376	0.0447684	0.146666	0.121264	0.0190799	0.028033	0.0423341	0.0689027	0.0165917	0.0177804	0.00742904	0.0316924	0.106908	0.0305092	0.0713611	0	0.0870098	0.0554592	0.0283444	0.0443805	0.0524996	0.0144371	0.128188	0.0270826	0.00601013	0	0.0818032	0.0732154	0.0615177	0.013495	0.056023	0.0182737	0.0156539	0.0161648	0.0207386	0.0241337	0.0291912	0	0.0426318	0.0627653	0.0161094	0.0913889	0	0.0341733	0.0510215	0.0613764	0
LRP6	0.168994	0.300886	0.259499	0.26525	0.289809	0.238251	0.219046	0.314565	0.359628	0.239568	0.279495	0.252411	0.290239	0.266094	0.225332	0.30792	0	0.2432	0.246125	0.263944	0.28533	0.293901	0.220273	0.367873	0.249381	0.232642	0.139945	0.254662	0.219102	0.195843	0.311396	0.262515	0.248813	0.365193	0.195043	0.301776	0.243906	0.269966	0	0.236778	0.337274	0.240665	0.261529	0.183618	0.243531	0.247485	0.348616	0.235745
MANSC1	0.0459128	0.0727975	0.0911797	0.0795813	0.0994194	0.0857322	0.0724176	0.111364	0.10351	0.0786369	0.077958	0.0598792	0.0461904	0.112872	0.0642351	0.0994847	0	0.102574	0.0966762	0.0891014	0.0627812	0.101726	0.0972645	0.118234	0.0839382	0.0559613	0	0.0298431	0.076241	0.0653681	0.0897781	0.11511	0.077227	0.0839742	0.055176	0.0713418	0.0865695	0.052839	0	0.064896	0.0969884	0.047854	0.124507	0.068836	0.0591489	0.0622219	0.0774755	0.0291943
BORCS5	0.196367	0.351217	0.214078	0.282517	0.22196	0.189191	0.177004	0.272411	0.288378	0.207116	0.202435	0.199281	0.187036	0.302498	0.271195	0.279865	0	0.288064	0.208806	0.254929	0.292529	0.2458	0.184048	0.355517	0.196254	0.161753	0	0.161554	0.191808	0.193496	0.15128	0.248897	0.24613	0.183576	0.172271	0.212048	0.181829	0.25811	0	0.114032	0.287199	0.255059	0.235617	0.140527	0.202113	0.271518	0.290552	0.146619
DUSP16	0.167805	0.156445	0.178221	0.211213	0.171717	0.182746	0.146351	0.205719	0.249245	0.166231	0.192445	0.180197	0.162008	0.212	0.199954	0.220025	0	0.229896	0.173144	0.223589	0.181874	0.233319	0.17067	0.249215	0.190961	0.209348	0	0.142055	0.165496	0.173862	0.139002	0.197429	0.206901	0.159415	0.0946719	0.201496	0.210762	0.164145	0	0.138882	0.207684	0.132993	0.166029	0.140958	0.15215	0.176362	0.201221	0.0526631
CREBL2	0.0439786	0.132289	0.0964312	0.116798	0.0989616	0.0788308	0.138608	0.104313	0.140011	0.0797058	0.100553	0.0842089	0.095894	0.176094	0.116259	0.117338	0	0.0958524	0.122068	0.0785352	0.117313	0.132075	0.0723083	0.136478	0.121336	0.0752662	0	0.0879146	0.114181	0.0653895	0.0833924	0.142065	0.127611	0.0882479	0.0583926	0.0731695	0.133694	0.145412	0	0.0613491	0.0996819	0.0873637	0.101663	0.0490363	0.118303	0.093045	0.112928	0.0997344
GPR19	0.0904318	0.0952586	0.0792804	0.0979479	0.0967045	0.096903	0.100397	0.0989757	0.102302	0.0929769	0.105744	0.0875649	0.0849437	0.116841	0.0797036	0.093361	0	0.11036	0.103743	0.100336	0.0797927	0.123839	0.0919664	0.108614	0.0794682	0.067706	0	0.0974587	0.0795146	0.0986036	0.0731748	0.0965624	0.0800106	0.0864794	0.0758832	0.128724	0.0880437	0.0659315	0	0.105332	0.0970221	0.0241176	0.0866634	0.051108	0.064742	0.103032	0.0767914	0.0330199
CDKN1B	0.0794475	0.0535987	0.0710367	0.0966544	0.106825	0.136309	0.166167	0.152726	0.099134	0.129259	0.148104	0.152181	0.168432	0.0856522	0.0763228	0.0706546	0	0.0618398	0.155474	0.0753085	0.105592	0.0985505	0.110485	0.110519	0.203042	0.127314	0	0.0483174	0.0974519	0.0814139	0.0576057	0.135258	0.101265	0.0879262	0.0999384	0.0899787	0.0977644	0.0844345	0	0.0949711	0.0549652	0.0507351	0.0773417	0.125878	0.136113	0.0211097	0.032928	0.0731416
APOLD1	0.11439	0.0781309	0.0959269	0.0926707	0.06652	0.0970142	0.144991	0.1339	0.104401	0.163249	0.140423	0.0867633	0.117109	0.137885	0.146335	0.105249	0	0.0570872	0.105196	0.0664889	0.115989	0.196622	0.0698875	0.118392	0.111113	0.183187	0.407323	0.196523	0.124831	0.0733866	0.06688	0.112916	0.12925	0.125388	0.0829966	0.136212	0.0933259	0.136086	0	0.0893995	0.0558487	0.18338	0.193877	0.0733049	0.0786742	0.0677614	0.0438126	0.104866
DDX47	0	0	0	0.00298343	0.000890325	0	0	0	0.00320893	0	0	0	0	0	0	0.00307614	0	0	0	0	0.00341699	0.00137821	0	0.00203036	0	0	0	0	0	0.00309972	0.00884566	0.00882571	0.000480357	0	0	0	0.00374749	0	0	0	0	0.00396373	0	0.00798997	0	0	0	0
GPRC5A	0.00371112	0	0.00535682	0.00607184	0.00777865	0.00229392	0.00232929	0.0100606	0.00505082	0.00594004	0.00688061	0.00323411	0.00593648	0.0131675	0.00654176	0.00179272	0	0.00762973	0.00972809	0.00323825	0.00832903	0.0162782	0	0.0102276	0.00633466	0	0	0.0115525	0.00502632	0.00532053	0	0.00417291	0.0043218	0	0	0.00740788	0.00750551	0.0181959	0	0.00278041	0.00648187	0.0262484	0.00611888	0	0	0.0222929	0.00928771	0.0354951
GPRC5D	0	0	0.000471958	0.00104692	0.000955814	0.00385951	0	0	0	0	0	0	0	0	0	0	0	0.000834438	0.000637881	0.00229515	0	0.00118151	0	0.00125677	0	0	0	0	0.0012838	0	0	0	0	0	0.004218	0	0	0	0	0.00312551	0	0	0.00361061	0	0	0	0.00172644	0
HEBP1	0.0292443	0.0347801	0.0343189	0.0348963	0.0350574	0.0156676	0.0479113	0.0485068	0.0294031	0.0135295	0.0445514	0.0299991	0.0390025	0.0180266	0.013209	0.0302318	0	0.0248943	0.0645616	0.0312355	0.0458641	0.0575777	0.0349886	0.0488081	0.0682577	0.0306452	0	0.0111847	0.0340877	0.0407947	0.0258058	0.0384155	0.0457603	0.0175738	0.0303725	0.0202522	0.0392655	0.0517257	0	0.0389686	0.0304764	0.0405987	0.014393	0.0317543	0.0310428	0.0387588	0.0350924	0.0340457
FAM234B	0.106648	0.106806	0.0677943	0.090597	0.106655	0.0769462	0.107553	0.0988596	0.123732	0.0788991	0.0725694	0.113099	0.0701658	0.0961731	0.0988035	0.109347	0	0.0884163	0.105306	0.116439	0.103027	0.101588	0.0797496	0.130215	0.10792	0.118724	0.101398	0.0692479	0.076749	0.0719999	0.044453	0.100035	0.104125	0.0691307	0.030262	0.0713121	0.085285	0.115186	0	0.053263	0.100326	0.0645702	0.0712977	0.0555334	0.132421	0.0859824	0.0898659	0.0357198
GSG1	0.00610007	0.0237862	0.0100812	0.00900893	0.0101726	0.000942146	0	0.000829435	0.0060338	0	0.00059416	0.00522499	0.00578088	0.016825	0.00466766	0.0037658	0	0.00709457	0.00538392	0.00915142	0.00180713	0.00108191	0	0.0109475	0.00675015	0.0247417	0	0.00540439	0.0106351	0.0263945	0	0.00206234	0.00232386	0	0	0	0.00436828	0	0	0.00653407	0.00711131	0	0.00548068	0.0146139	0.00427456	0.0103172	0.00212882	0
EMP1	0	0	0	0.000846183	0.00231456	0	0.00232929	0.00120933	0.000490316	0	0	0.0083679	0	0.00831506	0.0133426	0	0	0.00119528	0.000540265	0	0.00181333	0.00365052	0	0.00265837	0	0	0	0	0.00112116	0	0	0	0	0.00106977	0	0	0.0089595	0.00558455	0	0	0.00215237	0	0	0	0	0.00782432	0	0
GRIN2B	1.72875	1.9308	1.95563	2.02073	2.01125	1.86625	1.68968	1.99915	2.08161	2.02327	2.01392	2.03229	1.92477	1.8543	2.05512	1.95491	0	1.93857	1.94952	2.0117	2.02152	1.97742	2.09973	2.05004	2.0195	1.86057	1.72278	1.83885	1.73327	1.85765	1.65781	1.93964	1.88197	2.01517	1.81476	2.03532	1.94556	2.03743	0	1.77693	1.9889	1.76519	1.79958	1.81911	1.93178	2.06542	2.1115	1.58669
ATF7IP	0.271209	0.390678	0.393847	0.411322	0.419508	0.35371	0.417732	0.374552	0.415206	0.264421	0.373198	0.382839	0.311644	0.399073	0.325251	0.382374	0	0.328205	0.406087	0.297639	0.425389	0.326902	0.279654	0.457126	0.433085	0.275418	0.479154	0.379271	0.366352	0.356983	0.311587	0.385656	0.366252	0.373981	0.165841	0.331382	0.43576	0.39587	0	0.399412	0.398191	0.32512	0.361053	0.301854	0.28707	0.381824	0.40231	0.381223
PLBD1	0	0.00961567	0.00125446	0.0111905	0.00492642	0	0.00122748	0.00448154	0.00575058	0.00897124	0.00342851	0.000932702	0	0.00528316	0.00190822	0.00958074	0	0.00346412	0.00282173	0.00524927	0.00412151	0.00444213	0	0.00260998	0.00408677	0	0	0	0.00268247	0	0	0.00527446	0.00445374	0.002785	0.0033301	0.00140142	0.00107586	0.00945647	0	0.00586939	0.00402591	0.00596474	0.0109877	0	0	0.00555581	0.00585268	0
GUCY2C	0.0137829	0	0.00234706	0.0035407	0.00490311	0.00463688	0.0049505	0.0037502	0.00743462	0.00260695	0.010868	0.00251195	0.0145205	0.0104947	0.0119002	0.0111752	0	0.0077811	0.00680178	0.0111636	0.00487339	0.014262	0	0.00951647	0.00501473	0.0102648	0	0.00888	0.0118212	0.0123436	0.0134695	0.013288	0.00321122	0	0	0.00431767	0.00245973	0.015104	0	0	0.00797086	0.00878787	0.0184014	0.00596607	0.00357364	0.00669624	0.0155624	0.0249626
HIST4H4	0	0	0.0084666	0.00516525	0.00471557	0	0.00145369	0.00372433	0.0116173	0.00161169	0.00595642	0.00517594	0	0.00527879	0.00432472	0.00365978	0	0.0103548	0.00379166	0.00484987	0.00512358	0.00964854	0	0.00576954	0.00422156	0	0	0	0.00802517	0.0112602	0.0180778	0.00993552	0.00232904	0.00846316	0.0036996	0.00160482	0.00694148	0.00963693	0	0.0105452	0.0101564	0.0196743	0.00579134	0	0.00249036	0	0.00455252	0.0249626
H2AFJ	0.00677774	0	0.00837935	0.00873641	0.0103038	0.00723749	0.00896617	0.0128698	0.011848	0.000965657	0.00295371	0.00545194	0.00294857	0	0.0123267	0.00585984	0	0.00758744	0.00631081	0.00359348	0.00597104	0.00732414	0	0.0119478	0.00785315	0.00652593	0	0.0184344	0.0113944	0.00308637	0	0.0066321	0.00737224	0.0149491	0	0.00389931	0.00892458	0.00231152	0	0	0.00455123	0.0126412	0.00998181	0	0.0038769	0.00881904	0.00330069	0
WBP11	0.0815694	0.088271	0.0909923	0.0896076	0.119873	0.129439	0.101445	0.132074	0.10292	0.0446174	0.0808403	0.102365	0.101511	0.083058	0.0784065	0.0741403	0	0.102621	0.130479	0.102316	0.108336	0.112774	0.056149	0.131151	0.147841	0.0915792	0.055805	0.100129	0.135584	0.0737302	0.0573473	0.128437	0.0901751	0.0714811	0.0622108	0.0746509	0.0854034	0.0657703	0	0.0594278	0.0800061	0.0637704	0.0879375	0.0755682	0.0867756	0.0510651	0.0673291	0.100071
C12orf60	0.111984	0.0170971	0.0239349	0.0304436	0.0579902	0.035886	0.0108314	0.0309481	0.041657	0.028569	0.0500491	0.0385277	0.0203579	0.0919713	0.0675391	0.0381671	0	0.036526	0.0426469	0.0578736	0.0389042	0.0693901	0.0265292	0.0663313	0.0235258	0.0817755	0	0.0316231	0.017977	0.0318443	0.0102045	0.0209842	0.0191947	0.0363451	0.0172393	0.0299894	0.0145956	0.0141109	0	0.0125501	0.0313961	0.00938484	0.0626209	0.0119113	0.0331357	0.0281413	0.0522393	0.127551
SMCO3	0	0	0	0.000842032	0	0	0	0	0.000322776	0	0	0	0	0.00281732	0	0	0	0	0	0.00123467	0	0	0	0	0	0	0	0	0	0	0	0	0	0	0	0	0	0	0	0	0.00155774	0	0.00167222	0	0	0	0	0
ART4	0	0	0	0.00341672	0.00307166	0.00326021	0	0	0.00317663	0	0.000704713	0.00202946	0	0	0	0.00335966	0	0.00266694	0.000593502	0	0.00176624	0.00392489	0	0.00842647	0.0012778	0.00248627	0	0	0.00246345	0	0	0.0029235	0	0	0.0135397	0.00257819	0	0.00277896	0	0	0.000938702	0	0.00345251	0	0	0	0.00463767	0
MGP	0	0	0	0.0050043	0.00243551	0.00263754	0	0.00237685	0.00357799	0.00137647	0.0125757	0	0	0	0	0.00430165	0	0.0101865	0	0.00168952	0.00151713	0.00033866	0	0.01204	0	0.00879295	0	0	0.000870193	0.00378397	0	0.005553	0.00466747	0	0.0036996	0	0	0	0	0.00669355	0.00369577	0	0.0036358	0	0.00944475	0	0.00387275	0
ERP27	0	0	0	0.000855892	0	0	0	0	0	0.00168297	0.00267219	0	0	0	0	0.00293779	0	0	0	0	0	0.0011525	0	0.00161116	0	0	0	0	0	0	0	0	0	0	0	0	0	0	0	0	0	0	0	0	0	0	0	0
ARHGDIB	0.00841216	0	0	0.00437979	0.00292085	0	0.00403003	0.00125239	0.00048121	0.000910568	0.000656431	0	0.00294857	0.00216299	0	0.0025272	0	0	0	0.00145445	0.000978835	0.00117524	0	0.00263924	0	0	0	0.0134052	0.00469689	0	0	0.00360213	0	0	0.00808366	0	0	0	0	0	0	0	0	0.00512302	0	0.00151219	0.00108899	0
PDE6H	0	0	0	0	0.000778743	0	0	0.00110884	0.000389746	0	0	0	0	0	0.00190716	0	0	0	0	0	0.00247206	0.000444447	0	0.000774095	0	0	0	0	0	0	0	0	0	0	0	0	0	0	0	0	0	0	0	0	0	0	0	0
RERG	0.267741	0.266125	0.345023	0.355217	0.357635	0.415288	0.507622	0.374067	0.439453	0.508269	0.298024	0.366243	0.411905	0.41493	0.236243	0.452254	0	0.339611	0.365752	0.404882	0.388644	0.403994	0.33877	0.508079	0.323627	0.355871	0.292265	0.287926	0.357099	0.330511	0.351642	0.400656	0.257571	0.577672	0.28477	0.448111	0.279588	0.215474	0	0.415831	0.407686	0.293515	0.440059	0.293161	0.320949	0.277865	0.537456	0.199916
PTPRO	0.683392	0.908078	1.01383	0.860148	1.15302	1.08394	0.859819	1.01577	1.12698	1.24991	1.0837	1.11883	0.94691	1.09246	0.925053	1.23926	0	0.925196	1.00259	1.02766	1.03647	0.87493	1.19878	1.07813	0.936997	0.903446	0.139945	0.749455	0.829889	0.818909	0.737958	1.00369	0.934398	1.19618	0.920172	1.1575	0.871484	0.942625	0	1.05582	1.12043	0.790209	0.855522	1.06698	0.874095	1.06313	1.27715	0.980368
EPS8	0.0397459	0.191252	0.165434	0.14644	0.170266	0.163614	0.217444	0.225594	0.155153	0.17502	0.127394	0.176624	0.147317	0.105964	0.167508	0.110973	0	0.136384	0.118937	0.140743	0.166367	0.193008	0.127132	0.158899	0.203204	0.130868	0.26582	0.185676	0.158271	0.148919	0.11044	0.156902	0.178129	0.191958	0.197425	0.141007	0.148873	0.257973	0	0.143307	0.110624	0.0913469	0.182415	0.183025	0.234649	0.151239	0.143842	0.27447
STRAP	0.0802209	0.137918	0.108206	0.15063	0.164267	0.174091	0.16818	0.185448	0.204799	0.116297	0.123144	0.109478	0.176496	0.193404	0.122082	0.206005	0	0.152383	0.178178	0.120188	0.185211	0.145774	0.105245	0.212797	0.189729	0.153803	0.101398	0.186621	0.18241	0.131614	0.123584	0.177238	0.162349	0.123616	0.119752	0.101422	0.137323	0.184294	0	0.108941	0.130753	0.0940496	0.180035	0.121882	0.117104	0.108264	0.11694	0.245432
DERA	0.00835906	0.0350862	0.0220964	0.0374197	0.0392775	0.0231955	0.0281636	0.0314876	0.0492339	0.0355405	0.0231024	0.0246332	0.0215196	0.0508486	0.0278551	0.0626939	0	0.0528134	0.0368393	0.0413779	0.0486837	0.0265863	0.0413882	0.037625	0.0238262	0.0287607	0	0.0284658	0.0345389	0.0280171	0.0474493	0.0198897	0.0350481	0.028098	0.0177432	0.0287276	0.0198418	0.0312444	0	0.0404974	0.0419093	0.0384175	0.0189792	0.0208612	0.0207722	0.0262564	0.0321613	0.48463
SLC15A5	0	0	0.00204683	0.00468943	0.000702156	0	0.0052325	0.00100382	0.00230488	0.00515234	0.000737457	0.00166406	0	0.00337215	0.0120023	0.000871753	0	0.00242382	0.000900709	0	0.00135715	0.0030831	0.00928867	0.00282811	0.00319348	0.0109875	0	0	0.00163129	0	0	0	0	0.00810522	0	0.00527957	0	0.00252509	0	0	0.00488768	0	0	0	0.0061785	0	0.000836899	0.0105325
MGST1	0.0297713	0.041553	0.0375468	0.10953	0.081805	0.111309	0.0763298	0.0489533	0.0843931	0.0345025	0.0161845	0.021847	0.0191202	0.06346	0.0353118	0.0399413	0	0.0465474	0.0636042	0.0575045	0.0493795	0.0608063	0.0270432	0.0764611	0.0311341	0.0176083	0.055805	0.0105389	0.119404	0.0856964	0.0833334	0.0804821	0.0424511	0.0593182	0.0177252	0.0156321	0.0318031	0.0182449	0	0.0484264	0.0471251	0.031982	0.144062	0.0250278	0.0674068	0.0307226	0.0624302	0.0762197
LMO3	0.373269	0.237286	0.302714	0.287837	0.319772	0.39369	0.385802	0.269821	0.311433	0.273438	0.211614	0.249964	0.207065	0.298608	0.233891	0.252441	0	0.241306	0.346517	0.313253	0.274386	0.231746	0.169201	0.239637	0.291956	0.392212	0.34807	0.415979	0.354716	0.415148	0.366975	0.385207	0.310186	0.481582	0.112873	0.227281	0.280304	0.217974	0	0.230232	0.21978	0.242219	0.318621	0.248345	0.296687	0.176317	0.219119	0.392365
RERGL	0.00338346	0.0190584	0.010658	0.0141933	0.0158931	0.0205082	0.00277617	0.00384345	0.00465455	0.00521762	0.00479533	0.00102049	0	0.0112832	0.0149422	0.0107851	0	0.011788	0.00324433	0.00979622	0.0137757	0.00899458	0	0.0109981	0.00648312	0.00782147	0	0	0.014399	0.0146163	0	0.0042608	0.00364278	0	0.00599968	0.0068806	0.0039835	0.00943082	0	0	0.0138448	0	0.012519	0	0.0072361	0.00482381	0.00539708	0.0534363
PIK3C2G	0.00338346	0.00989838	0.00705069	0.013569	0.0105916	0.00202517	0.0106263	0.00392702	0.010686	0.00408493	0.00688037	0.00911025	0.00196908	0.0254122	0.0107041	0.0108253	0	0.0179764	0.00609605	0.0115842	0.012012	0.0117126	0.0084941	0.0195083	0.00599276	0.0108131	0	0.011678	0.00903991	0.00500934	0	0.0122399	0.00682679	0.00760717	0.019486	0.00726436	0.0069546	0.00214318	0	0.00258286	0.0108266	0.0155034	0	0.0108375	0	0.0217458	0.0121232	0.0297655
PLCZ1	0	0	0.000955444	0.00207409	0	0	0	0	0.0011124	0	0	0	0	0	0	0	0	0	0.00169866	0	0.00241126	0.000730792	0	0	0	0	0	0	0.00657017	0.00134996	0	0	0	0	0	0	0	0	0	0	0.00128988	0	0	0	0	0	0.00122725	0
PLEKHA5	1.36901	1.28619	1.46637	1.37852	1.53224	1.37273	1.71382	1.41347	1.45727	1.32235	1.33631	1.33151	1.39723	1.41022	1.44078	1.37276	0	1.30238	1.37581	1.39249	1.4342	1.53503	1.24941	1.52614	1.4171	1.43916	1.78708	1.38221	1.5605	1.4374	1.52817	1.59229	1.48441	1.61149	1.40543	1.42799	1.65981	1.68273	0	1.33177	1.49429	1.50035	1.57993	1.52281	1.64195	1.64934	1.51925	1.53521
AEBP2	1.20808	1.3055	1.06948	1.1493	1.17355	1.13451	0.768612	1.27585	1.0963	0.830155	1.14664	1.00711	1.04621	1.36492	1.25992	1.18554	0	1.32163	0.807144	1.29965	1.32262	1.43857	0.943475	1.24678	0.879681	1.33306	1.02072	0.902512	1.45798	0.973373	0.85741	1.43076	1.00677	0.840672	1.20676	1.1075	0.953427	0.977638	0	0.959313	1.11656	0.947197	1.38465	0.59507	0.65403	1.00005	1.26727	1.03187
PDE3A	0.023812	0.013126	0.021075	0.0182713	0.0225155	0.015092	0.0101828	0.0183634	0.0216248	0.0125852	0.0234082	0.0157981	0.0189764	0.0233155	0.0186869	0.0140953	0	0.0233777	0.0119623	0.0150045	0.0130467	0.0290257	0	0.0216262	0.00979512	0.0342222	0	0.0411396	0.0293021	0.0176494	0.00658346	0.0319428	0.00540022	0.0192968	0.0301267	0.0205868	0.0165118	0.0243272	0	0.0233741	0.0137192	0.032146	0.027185	0.0174524	0.00907623	0.0190665	0.0363372	0.0200115
SLCO1C1	0	0.0077667	0.0101445	0.010105	0.0103035	0.00456434	0.01808	0.00855028	0.00950472	0.0203455	0.00314	0.00412458	0.00726812	0.00529162	0.0109913	0.00362763	0	0.00955045	0.00877	0.00374871	0.00808398	0.00593957	0.0560885	0.00788256	0.00725257	0.0258594	0	0.0122464	0.0115862	0.0109201	0.0207811	0.00818246	0.0121673	0	0.0107061	0.00297139	0.00179978	0.00556039	0	0.00215985	0.00510378	0	0	0	0.0075565	0.013613	0.00919094	0.0419845
AC011604.2	0.0272932	0	0.000819257	0.00389774	0.000727162	0	0	0.00452358	0.00180869	0	0	0.00340761	0	0	0.00618084	0.000718335	0	0.00312808	0.00101035	0.00455994	0.0039118	0.00349893	0.00458572	0.00211741	0.0026464	0	0	0	0.00313702	0.00348527	0	0.0036998	0.0032207	0.00614105	0	0.000851653	0.00529599	0.0048312	0	0	0.00360697	0	0.00795799	0	0.00400078	0	0	0
AC022335.1	0	0	0	0.000818284	0	0	0	0	0.00126293	0	0	0	0	0	0	0.0015322	0	0	0	0	0	0	0	0	0	0	0	0	0	0	0	0.00104087	0	0	0.0131993	0	0	0.00118136	0	0	0	0.00728477	0	0	0	0	0	0
SLCO1B1	0	0	0	0	0	0.00263676	0	0	0	0	0	0.00136228	0	0	0.00255886	0	0	0.00189085	0.000936051	0	0	0.00149465	0	0.00135822	0	0	0	0	0	0	0	0.00253034	0	0	0	0	0	0	0	0	0	0	0	0	0	0	0	0
SLCO1A2	0.0430652	0.0293688	0.0218534	0.0411178	0.0314131	0.0561499	0.0237798	0.0183115	0.0120184	0.0059397	0.00760713	0.039625	0.0100955	0.008217	0.0391706	0.00673663	0	0.00854733	0.011678	0.00871609	0.004996	0.0124503	0.0565119	0.0079962	0.0500175	0.0322701	0	0.0313521	0.0387272	0.0185074	0.028089	0.025125	0.0116404	0.00685849	0.0339281	0.0173778	0.0243756	0.00981495	0	0.00954911	0.00218103	0	0.00660543	0.00847325	0.00620323	0.00414608	0.017409	0
IAPP	0	0.0130587	0.00411722	0.00289883	0.0045771	0.00147186	0	0.00266155	0	0	0.000738944	0	0	0	0	0.00353482	0	0	0	0.000850968	0	0.0010689	0	0.00226635	0.00594651	0	0.055805	0	0.00108072	0	0	0.00202898	0.00355692	0.00290533	0	0.00289977	0	0.00172269	0	0	0.00234255	0	0	0	0	0.00410648	0.0018543	0
PYROXD1	0.087198	0.0676117	0.065193	0.0888061	0.0760283	0.08051	0.0529577	0.0693604	0.0686374	0.0875415	0.0844609	0.0788343	0.0754661	0.0947886	0.0819667	0.0696205	0	0.0587251	0.0866013	0.06761	0.0696296	0.0706026	0.0931196	0.0735789	0.0896035	0.0427009	0	0.104894	0.0913818	0.0640001	0.0248672	0.0732325	0.078294	0.0675387	0.0523586	0.0559301	0.0661522	0.0815729	0	0.0990035	0.0797256	0.0451046	0.0582788	0.0988873	0.0453359	0.0473623	0.0597171	0.0205041
RECQL	0.0415961	0.0605341	0.0316222	0.0529192	0.0603874	0.0384091	0.0242578	0.0594476	0.0618113	0.016788	0.0415189	0.022664	0.0366501	0.0360846	0.0440103	0.0621161	0	0.0472764	0.0571554	0.0387223	0.0635456	0.0598944	0.0280958	0.0484407	0.0448287	0.0507104	0.351518	0.0293042	0.0523376	0.0241147	0.0577187	0.0513445	0.0278562	0.0242642	0.0218773	0.0308417	0.029958	0.0302004	0	0.031304	0.0274892	0.00563421	0.0561547	0.0277704	0.0283409	0.0497989	0.042697	0.0241235
GOLT1B	0.105016	0.169587	0.182418	0.239677	0.260156	0.189282	0.107395	0.228419	0.292033	0.188883	0.166055	0.177398	0.25478	0.328006	0.219982	0.296121	0	0.192989	0.206524	0.153841	0.239746	0.265505	0.162631	0.390449	0.158208	0.176939	0.292265	0.183069	0.236895	0.149056	0.189348	0.356029	0.184394	0.104252	0.176715	0.208981	0.128161	0.17631	0	0.189602	0.253062	0.17922	0.311645	0.113174	0.103634	0.121995	0.200674	0.0144906
SPX	0	0.00483465	0	0.00544251	0.0048846	0.00378931	0.00532543	0.00625195	0.00133103	0.00712523	0.00306598	0.00215797	0	0.0101407	0.00641646	0.00264573	0	0.00069141	0.00148282	0.000455127	0.00401973	0.00267534	0	0.00101451	0.00103849	0.00325783	0	0.010918	0.00244638	0	0	0.000781653	0.00889046	0.00261221	0	0.000625606	0.00132443	0.00630249	0	0.00235371	0.00116466	0	0	0.0139489	0.00219092	0	0.00603971	0
GYS2	0	0.0123886	0.0132277	0.00945247	0.00772098	0.00812407	0.056797	0.0108469	0.00529764	0.0288787	0.0115395	0.0143949	0	0.0123856	0.00558749	0.0124542	0	0.0014583	0.00939237	0.00920917	0.0118633	0.0103622	0.0147907	0.00935009	0.00936659	0.00969305	0	0.00948617	0.00854304	0.0055719	0.0323219	0.00778955	0.00954368	0.0213225	0.00779406	0.00767702	0.0373806	0.0281825	0	0.0205637	0.011845	0.0132602	0.0140361	0.004448	0.00492185	0.00663053	0.00857457	0.0996847
LDHB	0.242468	0.153148	0.163515	0.199109	0.171875	0.239198	0.355188	0.303268	0.24394	0.138826	0.171663	0.12958	0.238408	0.229423	0.151064	0.183961	0	0.1656	0.246131	0.14273	0.210353	0.12306	0.154172	0.178982	0.277919	0.150152	0.101398	0.212117	0.219898	0.162859	0.304204	0.237375	0.243934	0.0833398	0.105623	0.104398	0.265321	0.146579	0	0.164751	0.114706	0.0901316	0.20888	0.237267	0.188955	0.121948	0.104555	0.214297
KCNJ8	0.00524341	0.00374968	0.000820505	0.000477534	0.000747762	0.00816287	0	0	0.000780312	0	0	0	0	0	0.00272937	0	0	0.0015553	0.000672011	0.00100167	0	0	0	0	0.00188282	0.0161516	0	0.0140379	0.00196878	0.00318459	0	0.00199175	0.000930226	0.00245965	0	0	0.00215441	0	0	0	0	0.00414932	0.00342943	0	0	0.00478586	0	0
ABCC9	0.00927745	0.0292938	0.00774658	0.0177294	0.0107578	0.0240747	0.014365	0.0141074	0.00832296	0.00221652	0.00992226	0.0149768	0	0.00639439	0.00156731	0.00452945	0	0.0136729	0.00977004	0.00675554	0.00830117	0.0128943	0	0.0081067	0.0225961	0.0265694	0	0.0112683	0.0138534	0.0203327	0.00761518	0.00687973	0.0127981	0.00635038	0.0136101	0	0.00264602	0	0	0.00640234	0.00698105	0.0290769	0.00827763	0.00809896	0.0111412	0.00815329	0.00259396	0
CMAS	0.163259	0.137035	0.143455	0.155419	0.148599	0.176994	0.240117	0.219739	0.185919	0.11134	0.176941	0.126689	0.156377	0.158533	0.127635	0.14017	0	0.145967	0.189898	0.159674	0.137312	0.155714	0.175571	0.190889	0.23971	0.0997049	0.139945	0.162667	0.202438	0.176567	0.110265	0.21342	0.156979	0.0976454	0.15877	0.120338	0.171205	0.176227	0	0.104469	0.131733	0.0887608	0.123782	0.161931	0.184283	0.181249	0.129634	0.139758
ST8SIA1	0.59306	0.658051	0.729759	0.561485	0.549339	0.544774	0.597918	0.642766	0.612011	0.595514	0.611144	0.6104	0.590052	0.53167	0.613139	0.491009	0	0.479472	0.536497	0.542812	0.593686	0.797328	0.441135	0.652877	0.56543	0.545782	0.9962	0.64633	0.600166	0.617227	0.47626	0.690847	0.606533	0.548535	0.804061	0.65303	0.727246	0.738355	0	0.702849	0.579601	0.522696	0.655906	0.68922	0.659978	0.481544	0.529403	0.761722
C2CD5	0.654801	0.819865	0.866505	0.86989	0.943735	0.95027	0.765403	0.876415	0.88087	0.71007	0.892042	0.850808	0.801453	0.947921	0.829959	0.815567	0	0.876624	0.908682	0.802524	0.940614	0.919981	0.611778	1.01054	0.883396	0.727398	0.518781	0.818738	0.926023	0.842044	0.734006	0.930615	0.859511	0.749753	0.728306	0.775442	0.836259	0.968671	0	0.75142	0.830128	0.703184	0.98229	0.676448	0.970131	0.741428	0.704193	0.501359
ETNK1	0.353387	0.436879	0.358307	0.488499	0.461576	0.460038	0.468914	0.490511	0.407625	0.367834	0.420402	0.3859	0.356014	0.439597	0.321249	0.399936	0	0.385275	0.481671	0.360507	0.473614	0.397121	0.333091	0.479043	0.454417	0.299134	0.292265	0.499524	0.540311	0.451184	0.370318	0.482185	0.348003	0.378235	0.294233	0.361219	0.407035	0.442432	0	0.3644	0.448031	0.399348	0.483313	0.344647	0.42963	0.414541	0.360953	0.429714
SOX5	1.01479	0.824884	1.02827	1.34286	1.2591	1.30893	0.895442	0.914847	1.47468	1.15725	0.914843	1.05549	1.07428	1.27565	0.772769	1.47422	0	1.18312	1.133	1.20961	1.19119	0.880105	1.39854	1.11655	1.12975	1.1105	1.81977	1.29785	1.40622	0.845297	0.745488	1.09919	0.754884	1.26887	0.886433	1.27301	0.997328	0.841091	0	0.95723	1.34868	0.779891	0.748675	1.21117	1.04493	0.646046	1.26102	1.3477
BCAT1	0.272594	0.401867	0.333857	0.385019	0.360307	0.380064	0.275385	0.377732	0.416834	0.375416	0.337419	0.323462	0.297595	0.337955	0.299627	0.326773	0	0.349338	0.354122	0.329735	0.372451	0.401654	0.216066	0.395061	0.41262	0.276915	0.787215	0.380044	0.320232	0.305191	0.153097	0.338849	0.370397	0.376094	0.234161	0.354668	0.318444	0.294553	0	0.27894	0.326832	0.287124	0.324577	0.219861	0.328219	0.588163	0.294956	0.268437
LRMP	0.0493595	0.0167623	0.0157216	0.0455272	0.037824	0.02268	0.0194615	0.0309479	0.0227851	0.0161403	0.018392	0.0246124	0.019561	0.0405417	0.00594587	0.0191488	0	0.00882563	0.0193661	0.0240273	0.0119287	0.0244071	0.0181361	0.03921	0.0135087	0.0332201	0	0	0.0382506	0.024597	0	0.0250378	0.0245286	0.0156262	0.0163758	0.0102004	0.0171332	0.0188053	0	0.0201611	0.0146385	0.0145768	0.0387134	0.012453	0.00572869	0.0273112	0.0183712	0.0363653
CASC1	0.0704045	0.137992	0.11414	0.0925581	0.104408	0.0690277	0.0395981	0.13	0.119352	0.113253	0.113026	0.0850848	0.0935065	0.091736	0.166283	0.138918	0	0.140019	0.0893532	0.117904	0.130501	0.164198	0.0491733	0.164446	0.0925853	0.110117	0.139945	0.0461119	0.108297	0.103599	0.0371226	0.0895514	0.131157	0.120553	0.0566901	0.112507	0.0537034	0.116875	0	0.0721091	0.105982	0.0883216	0.108839	0.03847	0.0671691	0.0840048	0.128674	0.0796946
ETFRF1	0.0750353	0.109065	0.145161	0.153959	0.125717	0.0992899	0.141969	0.158222	0.162729	0.136857	0.11058	0.0831194	0.0731801	0.218791	0.151963	0.184132	0	0.116997	0.191678	0.0758753	0.150674	0.166523	0.0995233	0.179167	0.11077	0.131597	0	0.119061	0.152629	0.0929503	0.0605472	0.198814	0.141382	0.134373	0.0981778	0.170112	0.145971	0.179706	0	0.140527	0.161618	0.130078	0.158951	0.158832	0.102597	0.129478	0.148717	0.092571
KRAS	0.103157	0.21393	0.169263	0.229307	0.229032	0.194	0.156571	0.254261	0.234818	0.161496	0.213677	0.201712	0.257691	0.219068	0.141328	0.240244	0	0.184922	0.209471	0.153022	0.210166	0.193821	0.12572	0.299728	0.289127	0.162656	0.101398	0.25546	0.193455	0.128306	0.130776	0.218949	0.156393	0.140158	0.0467742	0.129435	0.171456	0.237833	0	0.146006	0.189595	0.150405	0.20634	0.101322	0.112075	0.0968185	0.185466	0.0526293
LMNTD1	0	0.0206352	0.011284	0.017231	0.00913634	0.00124861	0.00340099	0.00791763	0.00857203	0.0118772	0.00341829	0.00879502	0.00331356	0.0083929	0.00927464	0.0096195	0	0.0123998	0.00688849	0.00183898	0.00299005	0.0140813	0.0150076	0.00811684	0.00567074	0.00689188	0	0.0157139	0.0217658	0.00851189	0	0.00722012	0.00235486	0.0106072	0.00704784	0.00189549	0.0149538	0.00373727	0	0.0104661	0.00821026	0.00843573	0.00387099	0.0137139	0.0193099	0.00598997	0.0136723	0.0294423
RASSF8	0.0891103	0.145328	0.128301	0.152825	0.156247	0.0878256	0.0822851	0.144481	0.143003	0.0891204	0.100378	0.0993033	0.0654228	0.113447	0.111457	0.137034	0	0.0813626	0.119621	0.0921874	0.126761	0.134011	0.0742522	0.118951	0.174123	0.132293	0.139945	0.0600648	0.122414	0.0728665	0.0965869	0.140859	0.110592	0.0523496	0.109446	0.106866	0.141612	0.176593	0	0.107874	0.148576	0.112443	0.0736107	0.124229	0.077549	0.186906	0.154063	0.245672
BHLHE41	0.0154045	0.0350285	0.0523674	0.0388497	0.0389779	0.056107	0.108941	0.0551591	0.0525913	0.0134369	0.0541471	0.0378139	0.0182609	0.0806793	0.0463293	0.0301913	0	0.0394537	0.044304	0.0350477	0.0381425	0.0905352	0.021257	0.071746	0.0664398	0.0677181	0.351518	0.0475678	0.0427583	0.0421882	0.0812174	0.0527481	0.0656995	0.0200989	0.0239504	0.0400465	0.0944697	0.0649046	0	0.0285598	0.0212801	0.0264372	0.0546972	0.0467408	0.094657	0.0371409	0.0264789	0.143884
SSPN	0.0538158	0.0529869	0.039382	0.0249696	0.0270278	0.0462937	0.0312696	0.0319123	0.040752	0.0277924	0.0530371	0.0637718	0.0383251	0.0373829	0.0289095	0.0362682	0	0.030596	0.0447172	0.026082	0.0308238	0.0541588	0.00283136	0.0537556	0.0238516	0.0478838	0	0.0166686	0.0350992	0.00945787	0.0228536	0.0348612	0.032983	0.0177337	0.0345703	0.0278943	0.0286827	0.0284723	0	0.0174768	0.026807	0.0339365	0.0342151	0.034744	0.021352	0.0328181	0.0242583	0.131334
ITPR2	0.140096	0.144779	0.256611	0.246477	0.346268	0.257882	0.167579	0.145514	0.312415	0.21207	0.105947	0.185484	0.15761	0.411228	0.169435	0.440511	0	0.399033	0.27231	0.259915	0.35124	0.162337	0.0974549	0.301068	0.1145	0.072604	0	0.145289	0.284189	0.166738	0.139412	0.326725	0.113538	0.420121	0.114574	0.343523	0.224297	0.102562	0	0.135615	0.308207	0.0746681	0.252894	0.154262	0.226206	0.222105	0.377099	0.313431
INTS13	0.0134228	0.00633441	0.0277611	0.0369445	0.0329363	0.0220156	0.0285827	0.0265575	0.0339545	0.0283422	0.0375835	0.0247681	0.0300002	0.0154528	0.018527	0.0408325	0	0.0308449	0.0402789	0.0266792	0.0308319	0.0297244	0.0190466	0.0409222	0.021788	0.039158	0	0.0206285	0.0187595	0.0283963	0.0322695	0.0200044	0.0292301	0.0307748	0.0388325	0.0260538	0.0259153	0.0370701	0	0.0292238	0.0208446	0.00687186	0.0164635	0.028884	0.027342	0.015647	0.0237861	0.0443847
FGFR1OP2	0.191332	0.140798	0.152446	0.211501	0.193709	0.200683	0.22328	0.202981	0.176912	0.171606	0.18495	0.195145	0.17342	0.160066	0.0943713	0.159864	0	0.129477	0.193958	0.161492	0.173197	0.144644	0.128357	0.161855	0.16384	0.151406	0.351518	0.223836	0.208638	0.188189	0.0633657	0.17157	0.195965	0.165001	0.161121	0.15673	0.159234	0.227849	0	0.126609	0.155387	0.12343	0.118121	0.197899	0.212643	0.133304	0.132854	0.212922
TM7SF3	0.136072	0.259742	0.209198	0.207442	0.199504	0.160539	0.159491	0.240284	0.284361	0.150348	0.166769	0.212564	0.188562	0.304406	0.230241	0.272103	0	0.288227	0.191555	0.180817	0.254409	0.255075	0.150076	0.283247	0.18334	0.219253	0.055805	0.162344	0.231168	0.143452	0.101773	0.262794	0.23771	0.184709	0.14657	0.229586	0.235302	0.210478	0	0.200461	0.226327	0.0991416	0.295952	0.113843	0.21461	0.177462	0.224662	0.124143
MED21	0.0684495	0.0641253	0.0828934	0.130398	0.123586	0.137925	0.119372	0.129788	0.13744	0.0857556	0.113428	0.0825002	0.119385	0.191719	0.119577	0.162435	0	0.192651	0.124114	0.12364	0.133683	0.13602	0.093097	0.181239	0.117621	0.149674	0.055805	0.112521	0.14219	0.108742	0.0244032	0.16466	0.129206	0.0800954	0.100687	0.1073	0.0858219	0.0828322	0	0.122512	0.13502	0.0739379	0.127122	0.0840625	0.0862796	0.0801601	0.103724	0.13191
STK38L	0.0856325	0.104933	0.143872	0.177648	0.194896	0.15921	0.142642	0.16486	0.188451	0.128381	0.182447	0.141338	0.117889	0.177883	0.160072	0.219245	0	0.172153	0.201667	0.136464	0.237507	0.174479	0.168216	0.228252	0.158321	0.0964316	0.055805	0.157775	0.137406	0.127789	0.156157	0.175241	0.153828	0.140744	0.0903642	0.142024	0.160145	0.164182	0	0.0676252	0.182459	0.103093	0.166304	0.187367	0.154817	0.200219	0.191386	0.118525
ARNTL2	0.0767332	0.144525	0.141612	0.14262	0.142932	0.0922751	0.100511	0.153669	0.212061	0.100647	0.13102	0.112382	0.102401	0.104094	0.108871	0.190278	0	0.129645	0.107922	0.155979	0.146188	0.124773	0.106029	0.174235	0.149517	0.0723414	0.101398	0.147627	0.109022	0.0906572	0.0690572	0.172905	0.127769	0.130988	0.186029	0.171811	0.139992	0.159101	0	0.116628	0.172855	0.114237	0.10493	0.0643392	0.0981818	0.133136	0.146162	0.053155
SMCO2	0.0290186	0.0194011	0.00984021	0.0117969	0.0143613	0.0138464	0.0160181	0.0191392	0.0163306	0.00613006	0.0157861	0.00533935	0.00583826	0.0221526	0.013305	0.0125199	0	0.00921707	0.0175037	0.0155462	0.00714869	0.00634112	0.00978413	0.0142512	0.0125417	0	0	0	0.0161089	0.00483197	0.00903881	0.0169104	0.0153211	0.0118035	0	0.00516734	0.00638938	0.00351093	0	0.0343466	0.0179257	0	0	0.0161755	0.0147785	0.0120561	0.00733628	0
PPFIBP1	0.306291	0.338638	0.348066	0.327687	0.406421	0.317143	0.298375	0.303606	0.505338	0.334365	0.256207	0.231498	0.280915	0.443968	0.358247	0.513608	0	0.409343	0.343833	0.391863	0.409057	0.544702	0.265713	0.501756	0.319889	0.28795	0.055805	0.362694	0.325247	0.399651	0.284151	0.524499	0.371846	0.423767	0.350241	0.360864	0.484186	0.559153	0	0.406202	0.449211	0.375969	0.518829	0.288779	0.434493	0.357721	0.415924	0.345069
REP15	0	0.0223497	0.00384139	0.0035788	0.00666005	0	0.00592633	0.00262124	0.00537561	0	0.00199646	0.0013348	0	0.00309265	0	0.00536641	0	0.00421575	0.00520157	0.0109432	0.00111887	0.00205444	0.0195477	0.00599348	0.00314304	0	0	0	0.00202179	0.00548069	0	0.00395987	0.00549737	0.0120752	0	0.00178051	0.00179506	0.022623	0	0.0118705	0.00612273	0.00882612	0.00517952	0	0.00362299	0.00536179	0.00428627	0
MRPS35	0.0906712	0.0884499	0.139518	0.136541	0.124949	0.105665	0.104942	0.173593	0.165331	0.101134	0.0972352	0.149951	0.160016	0.18399	0.132798	0.163686	0	0.160339	0.151561	0.13571	0.165985	0.204668	0.0777904	0.192172	0.107779	0.131085	0	0.0928761	0.143845	0.110819	0.133456	0.156558	0.195395	0.141567	0.0826223	0.155896	0.149851	0.126362	0	0.127316	0.162412	0.155688	0.132331	0.0886141	0.102783	0.109836	0.117991	0.149976
MANSC4	0	0	0.0025469	0.00550189	0.00379338	0	0	0.00134211	0.00445358	0.00324602	0	0.00860912	0	0.00327024	0.00246157	0.00421304	0	0.00959207	0.0010606	0.00429031	0.00406999	0.00880336	0.0101475	0.00434792	0.00187223	0.0082286	0	0	0.00654922	0.00274498	0	0	0	0.00576381	0.0036996	0.00439307	0	0	0	0	0.00509193	0.00268483	0.00637742	0.00619806	0	0	0.000827848	0
KLHL42	0.233722	0.312938	0.288858	0.312281	0.337571	0.325219	0.198854	0.338574	0.3829	0.255055	0.23824	0.248252	0.240389	0.333081	0.299758	0.367276	0	0.3149	0.331168	0.302023	0.365037	0.312097	0.217133	0.370893	0.36464	0.307722	0.055805	0.264203	0.262326	0.256832	0.326282	0.315645	0.283819	0.290583	0.272712	0.296094	0.28593	0.276192	0	0.271383	0.322545	0.157841	0.307197	0.216308	0.231255	0.132354	0.320684	0.337016
PTHLH	0.00789225	0	0	0.00870975	0.00619745	0.00136058	0.00491581	0.00600951	0.00594281	0.00221652	0	0.0014043	0	0.00472998	0	0.0136367	0	0.00494069	0.00401328	0.00488552	0.00748727	0.00147433	0.0073978	0.0018312	0	0	0	0.0133782	0.00243658	0.00560938	0	0.00967971	0.00303462	0	0	0.0050016	0.00197154	0.00124816	0	0	0.00328654	0.00954101	0.00416067	0	0	0	0.00400019	0
CCDC91	0.59824	0.820025	0.797756	0.824126	0.897691	0.882267	0.745408	0.785689	0.901706	0.693096	0.702934	0.787108	0.75446	0.94253	0.775974	0.900053	0	0.85888	0.778829	0.786539	0.880676	0.823989	0.551691	0.989805	0.792664	0.759101	1.37108	0.848596	1.16509	0.689845	0.550757	0.946899	0.744827	0.700378	0.728599	0.76603	0.69182	0.827446	0	0.777359	0.762522	0.960006	0.949685	0.691202	0.753174	0.922892	0.759402	0.653836
FAR2	0.410853	0.36419	0.523077	0.515261	0.550588	0.456236	0.402798	0.467918	0.571434	0.603883	0.37763	0.381959	0.426472	0.492205	0.406172	0.476918	0	0.41803	0.469892	0.45972	0.521234	0.503585	0.53038	0.575366	0.386172	0.46938	0.26582	0.430021	0.479117	0.479635	0.429797	0.520521	0.425194	0.544673	0.24087	0.495428	0.532514	0.47386	0	0.451221	0.490137	0.505261	0.580978	0.350505	0.454571	0.446111	0.499586	0.310115
ERGIC2	0.179697	0.192418	0.184892	0.222699	0.210585	0.172718	0.156299	0.193821	0.205819	0.116102	0.129261	0.183021	0.148087	0.223241	0.156288	0.206657	0	0.197193	0.190512	0.131329	0.207313	0.168317	0.0988545	0.215468	0.237578	0.139591	0.139945	0.132002	0.232849	0.143847	0.139013	0.223356	0.150935	0.175251	0.219105	0.159379	0.181969	0.157714	0	0.141971	0.161629	0.132069	0.159892	0.112007	0.146524	0.147161	0.14712	0.173088
OVCH1	0.0329645	0.200174	0.146639	0.17722	0.159713	0.0784369	0.227097	0.150235	0.152726	0.213831	0.155967	0.125162	0.0729606	0.191937	0.107442	0.126498	0	0.15944	0.157865	0.105413	0.108306	0.157745	0.14429	0.137147	0.134602	0.132058	0	0.166222	0.0942899	0.140456	0.101493	0.169905	0.121635	0.0995224	0.0818286	0.145929	0.171376	0.287058	0	0.117597	0.151056	0.068787	0.0942111	0.158665	0.197179	0.269787	0.130781	0.105351
TMTC1	1.00676	1.24524	1.1316	1.27058	1.24548	1.02267	1.07458	1.20465	1.22875	1.12872	1.19795	1.26896	1.00996	1.18837	1.09928	1.14196	0	1.16145	1.07938	1.08338	1.25296	1.1835	1.15805	1.22714	1.30619	0.935336	1.01988	1.02641	1.1117	0.9919	0.885542	1.2358	1.12129	0.837719	1.1931	1.1155	1.08939	1.20337	0	1.0472	1.27759	1.14998	0.99516	1.03689	1.10154	1.62082	1.12233	0.90182
IPO8	0.194296	0.181424	0.158948	0.205797	0.181903	0.16673	0.117107	0.177856	0.198399	0.135038	0.166098	0.160866	0.133394	0.0936191	0.133978	0.162286	0	0.117809	0.204625	0.141797	0.207754	0.14586	0.150312	0.235678	0.195611	0.116488	0.055805	0.183501	0.180275	0.170491	0.152862	0.202932	0.179631	0.161183	0.100508	0.182818	0.119243	0.185676	0	0.155639	0.165424	0.0903852	0.116069	0.115323	0.133282	0.15692	0.157348	0.0629682
CAPRIN2	0.237387	0.276458	0.29044	0.304112	0.358271	0.320932	0.307845	0.305978	0.305631	0.238939	0.240706	0.226499	0.180855	0.371171	0.303358	0.349606	0	0.366845	0.22406	0.242954	0.329548	0.335792	0.132677	0.34141	0.294839	0.274218	0.173334	0.274652	0.318335	0.274809	0.201347	0.378012	0.285538	0.262298	0.236228	0.273948	0.257683	0.298352	0	0.229392	0.307922	0.15721	0.324119	0.199516	0.294011	0.273758	0.333679	0.320954
TSPAN11	0	0.00251856	0.00675534	0.00470706	0.0075671	0.00701995	0.00470099	0.00413613	0.00781687	0.00180993	0.00333945	0.00605894	0	0.00198397	0.000993451	0.00666958	0	0.0121211	0.00260981	0.00182828	0.0078613	0.00849486	0	0.0237383	0.00159132	0.0031939	0.055805	0	0.00941427	0.0122805	0	0.00222543	0.00322264	0	0	0.00822472	0.00780964	0.00232003	0	0	0.00863018	0	0.00745256	0	0	0	0.00367714	0
DDX11	0.0171917	0.0283771	0.0176883	0.0217763	0.0291257	0.0225767	0.0668732	0.0636793	0.0702087	0	0.0205211	0.039987	0.0862573	0.0552045	0.0649705	0.0332921	0	0.0692941	0.0163673	0.0343229	0.0354036	0.0402977	0	0.0354291	0.0289076	0.0126281	0	0.060901	0.0234771	0.0449656	0.0270451	0.0663068	0.0315539	0.038121	0.0763112	0.0358819	0.0462472	0.0654907	0	0.0623157	0.0399992	0.0257877	0.0173543	0.0272756	0.0141917	0.0142249	0.048445	0.00452403
SINHCAF	0	0.00466854	0.00527972	0.00405084	0.00362881	0	0.00701283	0.00241615	0.00424239	0	0.00177624	0.00167317	0	0.00414422	0.00654056	0.00175121	0	0.000864089	0.000839117	0.00680289	0.00654726	0.00613576	0	0	0.0015581	0	0	0.00605054	0.00583548	0.00464992	0	0.0134119	0.00461733	0.00118693	0.00228303	0.000670309	0	0	0	0.0207074	0.00417631	0.00694847	0	0.00747408	0.00391856	0	0	0
DENND5B	0.831167	0.879156	0.981573	1.00139	1.05086	0.914378	1.17443	1.04949	1.04721	0.895386	0.983898	0.973774	0.915042	1.13568	1.11696	0.946057	0	1.05264	0.954187	0.924074	0.951964	1.21135	1.02026	1.0682	0.962066	0.858299	1.12913	0.903225	0.986357	0.92314	0.728836	1.16511	1.11911	1.04544	1.04193	1.01487	1.2497	1.19045	0	0.990793	1.00984	0.957734	1.04423	0.841538	1.10876	1.20451	1.0168	1.09785
ETFBKMT	0.0442376	0.0177183	0.0230309	0.0334777	0.0309559	0.0348042	0.0228795	0.023442	0.0292626	0.0291924	0.0163383	0.0255428	0.0245616	0.0238342	0.0245513	0.031133	0	0.0348421	0.0300327	0.0168656	0.0292964	0.0290566	0.00933547	0.0429766	0.0368114	0.00933431	0.101398	0.0125632	0.0263344	0.0167515	0	0.0315438	0.0161228	0.0123754	0.0174878	0.0116624	0.0113852	0.0334606	0	0.0100501	0.0227809	0.00518581	0.0314797	0.0187806	0.0462925	0.017523	0.0140172	0.0118245
AMN1	0.239436	0.344034	0.34128	0.313617	0.284039	0.261992	0.257617	0.317019	0.40304	0.313175	0.262461	0.322527	0.309709	0.335406	0.264536	0.323668	0	0.329144	0.258477	0.270927	0.350688	0.401858	0.262457	0.368399	0.244683	0.239307	0.405765	0.254372	0.406522	0.229022	0.300513	0.417346	0.291082	0.324742	0.307272	0.322114	0.386291	0.306606	0	0.284327	0.300395	0.302918	0.33479	0.180272	0.293352	0.232327	0.311896	0.0590245
H3F3C	0	0	0	0	0.00225823	0	0.0011918	0	0.000692082	0	0	0	0	0	0	0	0	0	0	0	0	0	0	0	0	0	0	0	0	0	0	0	0.000723649	0	0	0	0	0	0	0	0	0	0	0	0	0	0	0
BICD1	1.01212	1.27176	1.28234	1.18372	1.24762	1.04465	1.20621	1.31425	1.31664	1.32399	1.41851	1.31687	1.26708	1.34359	1.46451	1.28357	0	1.3461	1.22658	1.19728	1.27414	1.50096	1.5397	1.38282	1.21989	1.2822	1.4152	1.00097	1.08773	1.10906	1.26355	1.27874	1.39933	1.19058	1.49156	1.3164	1.35466	1.39997	0	1.19866	1.29772	1.31803	1.13571	1.10627	1.22067	1.53107	1.49093	0.905242
FGD4	0.240719	0.220378	0.229274	0.281459	0.242969	0.257967	0.207653	0.194322	0.248473	0.276268	0.280494	0.215789	0.195113	0.277757	0.171512	0.219408	0	0.216689	0.230903	0.271768	0.207659	0.301703	0.252214	0.287243	0.243022	0.269755	0.643783	0.229126	0.198535	0.260763	0.325982	0.23343	0.32954	0.246219	0.271038	0.242662	0.266576	0.234667	0	0.366466	0.247697	0.304309	0.344097	0.157417	0.223067	0.123801	0.303228	0.189225
DNM1L	0.533818	0.619152	0.573863	0.582298	0.633776	0.551259	0.42234	0.617262	0.669287	0.448619	0.506334	0.505184	0.516898	0.766815	0.598718	0.703822	0	0.614457	0.583771	0.483413	0.660891	0.635492	0.377518	0.671242	0.55759	0.509534	0.912068	0.502324	0.703731	0.53083	0.460043	0.772862	0.586061	0.517044	0.491226	0.491104	0.527881	0.542924	0	0.577502	0.614744	0.456556	0.698317	0.460043	0.461066	0.563061	0.544283	0.362306
YARS2	0.0878565	0.111211	0.107421	0.111799	0.107635	0.0954065	0.113482	0.144784	0.133751	0.102644	0.141498	0.123895	0.128312	0.171043	0.0928589	0.137188	0	0.1275	0.120577	0.0661944	0.136098	0.138892	0.124196	0.175235	0.115676	0.116762	0	0.0934931	0.116247	0.079031	0.104989	0.136243	0.0873638	0.064866	0.115985	0.103715	0.129901	0.104789	0	0.117856	0.131502	0.0756547	0.110896	0.0769796	0.0728631	0.145322	0.102778	0.0357362
PKP2	0	0.00550212	0.0117255	0.0179222	0.0118323	0.0108893	0.0123342	0.0215859	0.023484	0.0372582	0.00174025	0.00917196	0.00727428	0.0121817	0.0144611	0.0217249	0	0.0112035	0.0152459	0.00577181	0.0138617	0.00596387	0.028953	0.0114801	0.0192338	0	0	0.0181953	0.0357178	0.0128977	0.0155899	0.0107593	0.00718189	0.0152033	0	0.0125692	0.0200597	0.00992981	0	0.0118816	0.0160724	0	0.017462	0.00934026	0.00235112	0.0145821	0.0142842	0.0495169
SYT10	0.00859222	0.00198191	0.0109502	0.0151252	0.017259	0.0136679	0.0135753	0.0058376	0.0187604	0.000766296	0.00886315	0.00462333	0.0041447	0.0140823	0.00420869	0.0102407	0	0.0147079	0.00101834	0.0131394	0.0103082	0.00751425	0.0170617	0.00405978	0.00222019	0	0	0.0030512	0.0160658	0.0150439	0.0428216	0.00739989	0.00352632	0.00940056	0.0357749	0.0118875	0.0113949	0.0233331	0	0.00860782	0.00649464	0	0.00524965	0.017043	0.00858097	0	0.00315129	0
ALG10	0.00874406	0	0.00793857	0.0126836	0.0204163	0.0110909	0.0166961	0.00776549	0.0141936	0.00117294	0.00668127	0.01032	0.00336057	0.0151571	0.0187039	0.0206458	0	0.00178445	0.0163077	0.0115054	0.00785401	0.00694769	0.0225142	0.00526043	0.00919316	0.0111083	0	0.0114925	0.0165659	0.0139769	0	0.00457258	0.00628303	0.0186157	0	0.00434244	0.019668	0.0248536	0	0.0128866	0.0144041	0.0087	0	0.0048705	0.00412771	0.0117922	0.0143176	0
ALG10B	0.0293691	0.0297124	0.0508783	0.0406102	0.0330491	0.0639127	0.033513	0.0497921	0.0447303	0.0380928	0.044433	0.0343161	0.045	0.0335	0.0154703	0.0175049	0	0.0310323	0.0522275	0.0276492	0.0283858	0.0416086	0.0318852	0.0418034	0.0545058	0.046859	0	0.0417845	0.0586261	0.0584887	0.0267906	0.0390535	0.0451053	0.0490626	0.029221	0.0376467	0.0271659	0.04676	0	0.0180821	0.0187773	0.029636	0.0302663	0.0185644	0.0491492	0.0183444	0.0226073	0.0312122
CPNE8	0.424661	0.304647	0.303711	0.41546	0.313601	0.270905	0.399745	0.294959	0.284251	0.321073	0.370001	0.40584	0.276985	0.211106	0.340691	0.329933	0	0.229344	0.300615	0.275648	0.289257	0.392995	0.370828	0.364876	0.491959	0.32557	0.351518	0.310884	0.363042	0.262069	0.291872	0.329199	0.327043	0.222001	0.308147	0.230113	0.321635	0.329924	0	0.362408	0.316469	0.281725	0.268531	0.262792	0.375018	0.418495	0.366554	0.457701
KIF21A	0.76716	0.800167	0.89437	0.93609	0.940624	0.876009	0.942036	0.916177	0.964249	0.879729	0.893686	0.874028	0.780252	0.859401	0.783858	0.972218	0	0.874516	0.892346	0.865295	0.931292	0.876042	0.599806	0.983475	0.994124	0.767595	0.626135	0.778466	0.972954	0.799335	0.638735	0.933165	0.837027	0.798755	0.768033	0.915203	0.860204	0.829924	0	0.757551	0.898503	0.678957	0.863398	0.495218	0.874899	1.14967	0.893031	0.821628
ABCD2	0.0657936	0.0869719	0.0866686	0.0864977	0.0959923	0.134697	0.126021	0.0568011	0.100531	0.126967	0.103405	0.0814036	0.0630985	0.134177	0.0948072	0.0824759	0	0.0907953	0.0793006	0.116236	0.114476	0.10288	0.0606231	0.140038	0.106828	0.123273	0	0.115094	0.0883132	0.0688411	0.0647142	0.0751997	0.072442	0.169712	0.101696	0.103058	0.104317	0.132639	0	0.0796885	0.096304	0.0524722	0.0672382	0.124134	0.119608	0.0483922	0.0847669	0.106096
C12orf40	0.0150237	0.0542748	0.0390685	0.168584	0.101521	0.0443575	0.0294547	0.0383755	0.0730988	0.0524313	0.0377197	0.0490586	0.0219368	0.100774	0.024391	0.075701	0	0.0899865	0.061982	0.0420102	0.0676114	0.071526	0.00571915	0.197228	0.01453	0.0266772	0	0.0499876	0.163694	0.0505221	0.0431833	0.0988613	0.0405348	0.0760554	0.0199476	0.0276473	0.0479268	0.016243	0	0.0209903	0.0791968	0.0362585	0.0892943	0.0106985	0.0286705	0.0601002	0.0813926	0.0144906
SLC2A13	1.22005	1.2005	1.30769	1.08164	1.19524	1.24023	1.14151	1.2108	1.12354	1.2555	1.26858	1.32086	1.30347	1.03985	1.12815	1.06636	0	1.02963	1.24423	1.12456	1.24579	1.19782	1.12964	1.24813	1.20763	1.31022	1.15137	1.25921	1.22194	1.09369	1.08112	1.23663	1.23086	1.28985	1.20002	1.17374	1.24594	1.31169	0	1.18934	1.17718	1.2828	1.13235	1.11213	1.30211	1.21538	1.1111	1.01143
LRRK2	0.3604	0.301327	0.236977	0.305828	0.321061	0.335017	0.254513	0.29375	0.270168	0.246759	0.30545	0.203525	0.289726	0.30504	0.292138	0.291631	0	0.167028	0.294014	0.289468	0.318305	0.231463	0.29603	0.38546	0.298394	0.242652	0.447527	0.194283	0.413463	0.262707	0.26716	0.274063	0.259271	0.243612	0.180776	0.282455	0.30734	0.2636	0	0.251285	0.211463	0.198029	0.303998	0.229741	0.318492	0.234929	0.254262	0.231678
MUC19	0	0	0.00104124	0	0.00246987	0	0	0	0.00292167	0	0	0	0	0	0	0	0	0.00132386	0.00412603	0	0.00203899	0.000627084	0	0.00358893	0.00113053	0	0	0.00312337	0.00334476	0	0	0.00193485	0.00142125	0	0	0.00135343	0	0	0	0.00223429	0	0	0.0081575	0	0.00203247	0.00250936	0.00108987	0
CNTN1	1.80905	1.82615	1.93414	1.8159	1.77556	1.82756	2.3197	1.75137	1.76407	1.93997	1.86893	1.83087	1.71149	1.77409	1.74461	1.75173	0	1.6353	1.86144	1.80657	1.77756	1.76801	1.88945	1.77916	2.01083	1.99816	1.7404	1.92701	1.8917	1.78233	1.81338	1.69154	1.76426	1.85274	1.83264	1.72385	1.90352	1.83773	0	1.8582	1.70384	1.84085	1.69543	2.13523	1.9937	1.88831	1.79857	2.87284
PDZRN4	0.652623	0.305705	0.396123	0.598431	0.43179	0.601233	0.332073	0.42684	0.721413	0.605402	0.368833	0.427583	0.517133	0.575321	0.523877	0.732141	0	0.452542	0.48779	0.52299	0.429514	0.456514	0.491338	0.377781	0.511105	0.7406	0.391722	0.410343	0.713876	0.369636	0.62527	0.729218	0.341447	0.740838	0.20877	0.582245	0.426776	0.262868	0	0.526388	0.438828	0.30476	0.327143	0.444959	0.563454	0.560185	0.695975	0.464125
GXYLT1	0.0851255	0.101933	0.109123	0.107912	0.142803	0.10167	0.0922286	0.122983	0.147661	0.0927986	0.094329	0.084231	0.0633282	0.110863	0.0788219	0.104437	0	0.118587	0.0984434	0.0919041	0.101273	0.103033	0.0558676	0.155653	0.109896	0.0307763	0	0.0904258	0.103488	0.103112	0.0713351	0.101111	0.0729424	0.109829	0.113279	0.0861776	0.104198	0.14286	0	0.0627741	0.110625	0.049618	0.134927	0.111472	0.0929115	0.0931316	0.11936	0.0831866
YAF2	0.332991	0.415225	0.410241	0.414403	0.475824	0.361244	0.389398	0.392165	0.448104	0.405686	0.336151	0.365992	0.317643	0.393253	0.353191	0.426617	0	0.39229	0.41539	0.409276	0.425889	0.420285	0.242282	0.461352	0.405135	0.33565	0.524747	0.253206	0.344369	0.372963	0.310072	0.392328	0.351542	0.445917	0.22659	0.380567	0.409931	0.443623	0	0.388044	0.402972	0.250967	0.439349	0.269902	0.449899	0.493235	0.47389	0.492527
PPHLN1	0.362064	0.454347	0.491912	0.473611	0.479471	0.420213	0.418823	0.50022	0.498829	0.389338	0.457756	0.499408	0.383396	0.524706	0.437393	0.449632	0	0.460632	0.480101	0.437321	0.526094	0.57996	0.355581	0.495265	0.463371	0.467448	0.055805	0.343691	0.59225	0.390738	0.391953	0.505936	0.409473	0.5196	0.300993	0.478792	0.519406	0.559448	0	0.443359	0.461992	0.410433	0.512461	0.362587	0.387199	0.411414	0.482989	0.378274
ZCRB1	0.0925539	0.062068	0.0633959	0.0694227	0.0713364	0.091123	0.0711043	0.109183	0.0980209	0.102775	0.0447484	0.0641618	0.0556244	0.110367	0.126279	0.0894732	0	0.105836	0.0865653	0.0794122	0.104638	0.0852728	0.0496466	0.14535	0.101911	0.0950579	0.055805	0.0808407	0.10973	0.0599846	0.087077	0.0686768	0.0906806	0.0548432	0.0428804	0.0563688	0.0567263	0.0662206	0	0.0545696	0.0841403	0.0524313	0.0802334	0.0810853	0.0952731	0.0905188	0.0501768	0
PRICKLE1	0.664475	0.808431	0.74303	0.785816	0.859426	0.68301	0.899745	0.803233	0.875511	0.83244	0.89172	0.760787	0.834177	0.773306	0.777457	0.878015	0	0.711699	0.770632	0.734658	0.846353	0.75015	0.850606	0.985273	0.761616	0.711584	0.775309	0.693682	0.599459	0.531577	0.817452	0.800947	0.790251	0.850881	0.942616	0.842029	0.714072	0.825697	0	0.800139	0.811822	0.750323	0.691542	0.722874	0.727595	0.699439	0.997335	0.936768
ADAMTS20	0.0343244	0.157752	0.166749	0.151732	0.132842	0.0879965	0.0659091	0.0975926	0.0654519	0.0665949	0.189247	0.0946531	0.128411	0.176133	0.130594	0.0656198	0	0.0428762	0.123794	0.106627	0.114743	0.208661	0.109919	0.071684	0.148102	0.148521	0	0.0524203	0.111856	0.0658677	0.0200431	0.0834242	0.17043	0.101903	0.22166	0.160995	0.121567	0.12083	0	0.100054	0.0637637	0.0347185	0.099985	0.126421	0.0936545	0.163075	0.0503936	0.112832
PUS7L	0.373112	0.362636	0.372573	0.430237	0.391718	0.397019	0.478787	0.427666	0.382561	0.362613	0.3622	0.344558	0.386535	0.367477	0.334784	0.397061	0	0.314232	0.39877	0.282433	0.337439	0.374333	0.299026	0.455303	0.442654	0.285664	0.173334	0.420469	0.383977	0.292624	0.192498	0.400313	0.370088	0.318911	0.335181	0.400149	0.378027	0.384753	0	0.300975	0.322074	0.236801	0.350345	0.369314	0.362922	0.115968	0.26241	0.226646
IRAK4	0	0.00694214	0.0141074	0.00873568	0.00743481	0.0090379	0.00866853	0.0254034	0.0162629	0.0181524	0.0162192	0.00817864	0.00944865	0.0321387	0.0194641	0.0179254	0	0.0141447	0.0176896	0.0133473	0.0139565	0.0227574	0.00606061	0.0186055	0.0187996	0.0370853	0	0.0177874	0.016576	0.00968262	0.0238925	0.0214408	0.0169714	0.00829507	0.0100018	0.0114006	0.0231399	0.0199119	0	0.0195276	0.0178811	0	0.0278652	0.00864678	0.00330593	0.00151219	0.00990812	0.02415
TWF1	0.00524341	0.0456993	0.0417855	0.0590165	0.0458797	0.0444583	0.0428952	0.040236	0.0573266	0.0356179	0.0444343	0.0348495	0.0385689	0.0312526	0.0363856	0.0542374	0	0.0330319	0.0524828	0.0402623	0.052112	0.05218	0.0312027	0.0643157	0.0522966	0.0313036	0	0.037268	0.039357	0.0490219	0.0293091	0.0484195	0.0426434	0.037235	0.0260247	0.0433318	0.0471323	0.0345021	0	0.0308192	0.0343358	0.0171556	0.0451059	0.0153958	0.0353982	0.0413332	0.0276048	0.0099028
TMEM117	0.698747	0.713261	0.73985	0.632565	0.679062	0.618787	0.451136	0.663603	0.677405	0.756944	0.781925	0.731476	0.724903	0.588078	0.696755	0.583553	0	0.672756	0.632602	0.634214	0.652547	0.782955	0.814443	0.742445	0.78345	0.794804	0.682027	0.775856	0.578169	0.646395	0.564955	0.526358	0.806526	0.606459	0.848785	0.674562	0.546932	0.83847	0	0.658682	0.605916	0.483851	0.677585	0.639771	0.684062	0.772546	0.687216	0.700094
NELL2	0.574013	0.679684	0.709764	0.619429	0.702434	0.753259	0.849158	0.714947	0.655759	0.817174	0.61979	0.781452	0.684774	0.696994	0.52543	0.661961	0	0.520541	0.64927	0.741497	0.577332	0.71657	0.796333	0.610846	0.781432	0.747823	0.558085	0.644021	0.845403	0.763466	0.846761	0.711017	0.756559	0.697721	0.580849	0.471933	0.527986	0.538981	0	0.83456	0.549136	0.673077	0.733302	0.709461	0.753622	0.527388	0.689476	0.705708
DBX2	0	0	0	0.000827933	0	0	0	0	0.000756094	0	0	0	0	0	0	0.00202058	0	0.00242936	0	0	0.00148452	0	0	0	0	0	0	0	0.00205073	0	0	0	0.00124792	0	0	0.00145567	0	0	0	0	0.00123488	0	0	0	0	0	0	0
ANO6	0.0645555	0.112541	0.116545	0.139842	0.124762	0.137585	0.0889327	0.168341	0.157328	0.142311	0.116952	0.0955385	0.0567956	0.160081	0.104792	0.138988	0	0.134568	0.118611	0.104203	0.158602	0.147975	0.122801	0.179659	0.0684127	0.0915889	0.321625	0.106024	0.169271	0.120772	0.0892067	0.115037	0.108335	0.16346	0.0970006	0.133787	0.153997	0.139041	0	0.158301	0.135777	0.114315	0.0954963	0.0553493	0.123469	0.133429	0.145009	0.241002
ARID2	0.281229	0.273306	0.302442	0.311059	0.304019	0.249754	0.235422	0.323704	0.319436	0.317088	0.244018	0.282775	0.297221	0.298946	0.312026	0.306978	0	0.280809	0.273983	0.236747	0.243792	0.330139	0.257802	0.29124	0.282988	0.222379	0.055805	0.252443	0.279761	0.20603	0.198703	0.309536	0.279865	0.227913	0.287719	0.251168	0.22976	0.303165	0	0.253438	0.300904	0.229709	0.263315	0.170415	0.249686	0.350861	0.267006	0.329755
SCAF11	0.301286	0.313863	0.329904	0.313136	0.296022	0.305306	0.480472	0.349845	0.407512	0.328724	0.36925	0.366671	0.331479	0.347755	0.285458	0.339459	0	0.320339	0.300744	0.310495	0.31055	0.352619	0.230656	0.382143	0.293819	0.252307	0.055805	0.307619	0.280521	0.27128	0.407701	0.325675	0.372594	0.365751	0.262909	0.380908	0.359838	0.408884	0	0.312457	0.333736	0.284036	0.326743	0.29711	0.353925	0.260891	0.29791	0.481881
SLC38A1	0.405735	0.427375	0.443559	0.445852	0.478493	0.528176	0.68111	0.523075	0.495158	0.456006	0.518497	0.53338	0.437376	0.418633	0.449196	0.402627	0	0.474859	0.52642	0.426432	0.511957	0.619312	0.429849	0.533923	0.515487	0.44841	0.524747	0.585913	0.642149	0.349744	0.251	0.633322	0.529329	0.451054	0.504551	0.468405	0.504804	0.466847	0	0.459906	0.452737	0.484209	0.42524	0.432282	0.523245	0.507167	0.436081	0.68928
SLC38A2	0.134614	0.191831	0.180097	0.230641	0.194237	0.190917	0.259596	0.252164	0.24317	0.184481	0.20232	0.180999	0.149395	0.198066	0.168604	0.201014	0	0.160881	0.231476	0.156407	0.248291	0.192966	0.0838949	0.223627	0.217705	0.101423	0.139945	0.199009	0.224912	0.158946	0.123916	0.312439	0.180675	0.172573	0.178698	0.213132	0.36215	0.33121	0	0.13923	0.178515	0.122675	0.177781	0.110867	0.186312	0.251306	0.17793	0.195068
SLC38A4	0	0.00752621	0.0013552	0.0147609	0.018853	0.00496748	0.00216483	0.00461143	0.0154056	0.0166445	0.00232129	0.0101014	0.00362961	0.0334255	0.0113535	0.0167274	0	0.00369426	0.0199443	0.0126225	0.011476	0.00862815	0	0.0454203	0.00216007	0	0	0	0.0052729	0.00226085	0	0.0155312	0	0.0140004	0.00554575	0.0143121	0	0	0	0.00501095	0.0105549	0.0112359	0.00914627	0	0.00317234	0	0.0261537	0
AMIGO2	0.0125219	0.0176579	0.00749221	0.0011978	0.00613447	0.00211836	0.00514877	0.0109316	0.00368728	0.00468744	0.000877664	0.00129744	0.00428968	0.00422386	0.00402003	0	0	0	0	0.00161377	0	0	0	0.00521891	0.00597495	0	0	0	0.000986183	0.00766029	0.014285	0.00206568	0.00135234	0.00397894	0	0.00101982	0.00633744	0	0	0.00168719	0.00131923	0.00638356	0	0	0	0	0.00314226	0
PCED1B	0.0317621	0.005089	0.024445	0.027646	0.031247	0.0315457	0.00982568	0.0356497	0.0326938	0.0302215	0.0132742	0.0208495	0.0227594	0.0358671	0.0193456	0.0328506	0	0.0296954	0.0141405	0.0238895	0.021815	0.0224826	0.0139688	0.044238	0.0197903	0.00667185	0.055805	0.0277102	0.0264768	0.0355087	0.0340969	0.0375313	0.0410711	0.0367486	0.0215946	0.0266906	0.0226736	0.0134943	0	0.0732783	0.045293	0.0154579	0.0365253	0.00672218	0.00855137	0.0221129	0.0454974	0.0909135
RPAP3	0.0820081	0.0959067	0.0799322	0.100142	0.0907791	0.0866807	0.0913077	0.0864482	0.116404	0.0758469	0.0979153	0.0968972	0.0883835	0.124477	0.0949648	0.133148	0	0.109607	0.106534	0.110762	0.129234	0.0999284	0.0623946	0.149097	0.0663745	0.0924599	0.26582	0.0759928	0.0949599	0.0681894	0.100189	0.107694	0.0751999	0.0875464	0.0797739	0.110992	0.0832618	0.0410794	0	0.107707	0.0912092	0.100215	0.106175	0.0570613	0.0642598	0.122404	0.0848229	0.153307
ENDOU	0	0	0	0	0	0	0.00186192	0	0.000538656	0	0	0	0	0	0	0	0	0	0.000703823	0.00064499	0	0.00101025	0.00283136	0.00143567	0.00330403	0	0	0	0.00227921	0	0	0.0013575	0	0	0	0.000960614	0	0	0	0	0.00279722	0	0	0	0	0	0	0.0258939
RAPGEF3	0	0.040453	0.0503168	0.0332715	0.0342762	0.0509663	0.0897005	0.054684	0.0520504	0.0356662	0.04141	0.0429624	0.0497439	0.0301187	0.0557897	0.0274552	0	0.0431296	0.040294	0.0435338	0.0393717	0.047825	0.0492702	0.0343773	0.0400761	0.044032	0	0.0251872	0.0487068	0.0501942	0.0419577	0.0459639	0.0564527	0.0400006	0.0153556	0.0460372	0.0524302	0.0686591	0	0.042518	0.0318656	0.046511	0.0505021	0.0328176	0.0115362	0.0184546	0.0434197	0.0454622
SLC48A1	0.0569832	0.0749227	0.0500259	0.0645791	0.0650415	0.0589559	0.0575892	0.10103	0.078119	0.0391293	0.0660323	0.0428691	0.0889491	0.0913453	0.0496152	0.0480323	0	0.06064	0.0903962	0.0915038	0.0834831	0.0595269	0.0587479	0.0994231	0.068459	0.056573	0	0.0312031	0.0507878	0.0556277	0.0517469	0.0827448	0.0523988	0.0544922	0.120416	0.0453173	0.0549844	0.0620068	0	0.0135755	0.0543655	0.0464892	0.071273	0.0634853	0.0763279	0.0353801	0.0503081	0.0479427
HDAC7	0.0952816	0.0814392	0.125737	0.115871	0.140497	0.117802	0.160787	0.152564	0.18503	0.099503	0.115761	0.0860179	0.1564	0.15678	0.179368	0.143254	0	0.176632	0.118793	0.143186	0.131006	0.18506	0.129969	0.156026	0.081855	0.0971226	0.055805	0.0709515	0.0937368	0.0963329	0.0579265	0.178308	0.145495	0.101105	0.0716269	0.125781	0.157945	0.139144	0	0.0934309	0.164431	0.108982	0.140405	0.0374897	0.124682	0.196387	0.205535	0.15137
VDR	0	0.00379342	0.00231725	0.00940932	0.0034675	0	0.00219869	0.00595424	0.00357876	0	0.00241364	0	0	0.0068658	0.00640934	0.00183389	0	0.00357339	0.000546066	0.00405166	0.00152123	0.0109971	0	0.00463647	0	0.00243492	0	0	0.00292512	0.00335466	0	0.00353043	0	0.00106977	0	0	0.00754604	0.00415503	0	0	0.0038557	0.00628285	0.00416833	0	0	0	0.00260588	0
TMEM106C	0.0678277	0.0694284	0.0732714	0.091163	0.0740393	0.0480688	0.0813055	0.0671942	0.0848195	0.0516427	0.0439353	0.0529151	0.0749774	0.102605	0.0637034	0.0979308	0	0.0487854	0.0717491	0.0540252	0.0722782	0.0755388	0.0411219	0.111137	0.0655002	0.0375776	0	0.0975738	0.0860901	0.0306959	0.0167306	0.0954962	0.0729651	0.0672255	0.0426153	0.0502186	0.0695035	0.121857	0	0.0513266	0.0550018	0.041474	0.125598	0.120117	0.0681942	0.0528847	0.057452	0.0616379
COL2A1	0	0	0.00059471	0	0	0	0	0.00159366	0	0	0	0	0	0	0	0	0	0	0	0	0	0	0	0	0	0	0	0	0	0	0	0	0	0	0	0	0	0	0	0	0	0	0.00463266	0	0.00210471	0	0	0
SENP1	0.0831043	0.132662	0.0945649	0.115809	0.123083	0.081759	0.108073	0.137678	0.122767	0.123112	0.0893675	0.104693	0.0843105	0.0931331	0.0841047	0.117257	0	0.12917	0.0968923	0.076914	0.10736	0.127052	0.022199	0.121405	0.098645	0.0776364	0	0.0598019	0.107019	0.0645109	0.0824624	0.10292	0.102561	0.12273	0.0752962	0.0768518	0.116751	0.0825061	0	0.0888726	0.107316	0.113934	0.121895	0.0831279	0.102532	0.124069	0.0984488	0.291743
PFKM	0.0829853	0.0706991	0.0791678	0.139999	0.0998721	0.0792189	0.127916	0.145843	0.159727	0.0782083	0.0972472	0.0776304	0.090357	0.171327	0.108427	0.129778	0	0.141969	0.143927	0.0800114	0.129965	0.109301	0.113379	0.151135	0.109978	0.0472946	0	0.0690854	0.102549	0.0689551	0.0816961	0.127805	0.107292	0.0737642	0.0605831	0.0822479	0.106798	0.107488	0	0.0702989	0.120467	0.0509369	0.109285	0.0882639	0.0799194	0.0881223	0.0913905	0.0970109
ASB8	0.0866735	0.0662611	0.0776419	0.100273	0.0840924	0.0962227	0.0855343	0.0973272	0.124148	0.0966694	0.118162	0.127805	0.108963	0.189708	0.0813002	0.128891	0	0.139777	0.0957222	0.0906543	0.108737	0.118322	0.11334	0.165332	0.10306	0.115276	0	0.0756217	0.113593	0.0573964	0.113187	0.142461	0.10927	0.101069	0.101775	0.0870335	0.0962201	0.100533	0	0.0580245	0.119723	0.0811396	0.115349	0.0679261	0.112876	0.0906284	0.0741788	0.0419785
CCDC184	0.0429624	0.0683539	0.0298076	0.0711159	0.0604297	0.0471096	0.0665442	0.1155	0.0767022	0.0524769	0.0741372	0.0441678	0.0632036	0.0799852	0.045533	0.0642176	0	0.0566443	0.130459	0.065708	0.0844857	0.0520044	0.00495305	0.0666024	0.164042	0.0404054	0.055805	0.0252529	0.0718299	0.040115	0.00911538	0.0715921	0.0487629	0.0400779	0.0171148	0.0343887	0.0211544	0.0445944	0	0.0527148	0.0447353	0.0211233	0.0113976	0.0651969	0.0292121	0.0202367	0.0283779	0
H1FNT	0	0	0	0	0	0	0	0.00299815	0	0	0	0	0	0	0	0	0	0	0	0	0	0	0	0	0	0	0	0	0	0	0	0	0	0	0	0	0	0	0	0	0	0	0	0	0	0	0	0
ZNF641	0.0503913	0.062367	0.127755	0.167988	0.188239	0.12459	0.0694801	0.133686	0.224841	0.117912	0.123419	0.0892944	0.117021	0.263733	0.144874	0.217513	0	0.15519	0.13442	0.129278	0.168171	0.118131	0.0748885	0.181185	0.0967397	0.103271	0.055805	0.0561677	0.0913282	0.0844459	0.104949	0.158615	0.07876	0.0912956	0.0557947	0.156332	0.051271	0.0521582	0	0.124912	0.187612	0.0591497	0.0934686	0.0575222	0.0387366	0.0724189	0.170923	0.0305736
ANP32D	0	0	0.00194058	0	0	0.00226283	0.00110735	0	0.00140338	0.00403695	0.00198201	0	0	0	0.00240511	0.000835953	0	0	0.000801066	0	0	0.007627	0	0	0	0	0	0	0	0	0	0.00978079	0	0.00519529	0	0.00206647	0	0	0	0.00524674	0.00150127	0	0	0	0.00284548	0	0.00642277	0
C12orf54	0	0.0124383	0.00755343	0.00711855	0.0095092	0.00559277	0	0	0.00693677	0	0.00116998	0.0117242	0.00870628	0.00412328	0.00762463	0.000718335	0	0.0100909	0.00916834	0.00572328	0.00362091	0.00962548	0.00919893	0.012184	0.00758488	0.00389352	0	0	0.00748169	0.00649811	0	0.00863768	0.00975733	0.00208118	0	0.00312267	0.002474	0.00824454	0	0.00624031	0.00554674	0.00570669	0.00412544	0.00375335	0.0057994	0.00531486	0.00421372	0
OR8S1	0	0	0.00049988	0	0	0	0.00223564	0	0.00133399	0.00357496	0	0	0	0.00298659	0.0030651	0	0	0	0	0	0	0.0035422	0	0	0.00338268	0	0	0	0	0	0	0	0	0.00538024	0	0	0	0.00258349	0	0	0	0	0	0	0	0.00151832	0	0
OR5BS1P	0	0	0	0	0	0	0	0	0	0	0	0	0	0	0	0.00183389	0	0	0	0	0	0	0	0	0	0	0	0	0	0	0	0	0	0	0	0	0	0	0	0	0	0	0	0	0	0	0	0
KANSL2	0.0711275	0.082764	0.0598534	0.0601043	0.0848921	0.0523974	0.0780923	0.108279	0.0858338	0.0474073	0.0675063	0.0623018	0.088371	0.121176	0.107579	0.0912452	0	0.0807295	0.0693282	0.0695857	0.107139	0.084831	0.0364552	0.0869615	0.0546043	0.0733009	0	0.0745996	0.0730869	0.0564045	0	0.105017	0.0651396	0.0654369	0.0280693	0.0856867	0.0430017	0.0977361	0	0.0292131	0.0653202	0.0204918	0.0890555	0.0556239	0.059674	0.059754	0.0777861	0.106645
CCNT1	0.0408505	0.15136	0.0755923	0.11743	0.0984926	0.0826868	0.0899623	0.0956898	0.115554	0.0846061	0.0880194	0.109116	0.0924692	0.14561	0.0597762	0.12892	0	0.102119	0.100053	0.0912683	0.10167	0.125735	0.0743033	0.142102	0.118497	0.0751435	0.351518	0.0901187	0.110061	0.0855251	0.125061	0.14929	0.0848276	0.0922807	0.127796	0.105574	0.120452	0.0858811	0	0.135035	0.0859629	0.0704527	0.116811	0.0641455	0.127747	0.107397	0.105245	0.217673
TEX49	0	0	0.00472125	0.00630241	0.00367104	0.0105166	0.00231062	0.00138483	0.0044926	0	0.000704713	0.00438463	0.00546806	0.00211382	0.0057731	0.00821157	0	0.0113153	0.00106019	0	0.00499115	0.00656512	0	0.00539025	0	0	0	0	0.00828157	0.00114965	0	0	0.00167905	0.00221906	0.0157873	0	0	0	0	0.00467093	0.00491376	0.00348155	0	0	0	0	0.00443035	0.0437889
ADCY6	0.129602	0.0954918	0.121723	0.137273	0.137603	0.075531	0.0621071	0.154871	0.217111	0.0988218	0.1183	0.106182	0.11922	0.180718	0.171555	0.188955	0	0.175195	0.105625	0.172476	0.194619	0.188796	0.171191	0.185995	0.0868943	0.0593227	0.055805	0.059738	0.0899138	0.078841	0.0664295	0.175607	0.165596	0.117365	0.079374	0.121832	0.126186	0.126524	0	0.120676	0.182516	0.060027	0.157917	0.0945438	0.0772967	0.120055	0.328712	0.0547752
CACNB3	0.0509017	0.0256723	0.0804037	0.0562457	0.052952	0.0806385	0.0721076	0.110067	0.0934305	0.0372799	0.0532773	0.0598453	0.0739782	0.0896035	0.0711967	0.0846716	0	0.0954871	0.0696691	0.0660914	0.0814655	0.0764829	0.0244075	0.0947444	0.0648078	0.107551	0	0.0655627	0.04621	0.056501	0.107884	0.0850183	0.0802077	0.0427049	0.0204432	0.0402459	0.0734399	0.0766112	0	0.059194	0.0850892	0.047469	0.0680777	0.0241812	0.0578795	0.0634576	0.0788196	0.0499694
DDX23	0.0425047	0.0692429	0.0369468	0.050619	0.0693429	0.0370749	0.0623846	0.0680284	0.0740491	0.0363088	0.0396312	0.0403303	0.0283799	0.0956764	0.0668122	0.0539437	0	0.0616889	0.0736712	0.0532521	0.0591681	0.0696554	0.0240087	0.0864656	0.0427821	0.0627237	0	0.0739953	0.056158	0.0329559	0.016654	0.0712218	0.0539073	0.0375689	0.0204524	0.0483354	0.065289	0.0429836	0	0.0462427	0.0653317	0.0409422	0.0460911	0.0432148	0.0251733	0.0329815	0.0845067	0.020698
RND1	0.0285847	0.043014	0.03784	0.0227745	0.0265068	0.0150165	0.0861798	0.0418676	0.0400346	0.0127459	0.0415553	0.0181177	0.0394916	0.0378654	0.0116356	0.0273543	0	0.0183421	0.0623529	0.0215639	0.0325722	0.0544799	0.0219349	0.0304004	0.0483243	0.0190733	0	0.01668	0.0307172	0.0359848	0.0423682	0.043517	0.0458568	0.0242209	0.0283284	0.0238655	0.0360391	0.0759038	0	0.0345921	0.0304762	0.0247482	0.0365018	0.0510276	0.0300825	0.034965	0.0206269	0.0343939
CCDC65	0.0137447	0.0383454	0.0494423	0.101839	0.0794701	0.0309087	0.0570371	0.0774673	0.124309	0.0344217	0.0477679	0.0384661	0.0164698	0.174805	0.0765231	0.196924	0	0.101907	0.0855093	0.0613499	0.0985312	0.106584	0.0159307	0.16234	0.0425502	0.0350794	0	0.0260974	0.0878941	0.0378987	0	0.104642	0.0416121	0.0437585	0.0159675	0.0528117	0.0661903	0.0919895	0	0.0496558	0.0906082	0.036244	0.0941319	0.0252019	0.0268714	0.109477	0.116747	0.0856055
ARF3	0	0	0	0.000743664	0	0	0.00223147	0.00276991	0.000679772	0	0.000712292	0	0.00198868	0	0	0	0	0	0.0024142	0	0	0.00261659	0	0.00416206	0	0	0	0	0	0	0	0	0.00145306	0	0	0	0	0	0	0	0	0	0.00244936	0	0	0.00385881	0	0
WNT10B	0.0473923	0.063387	0.040519	0.0440215	0.0576615	0.0470695	0.0377633	0.0669243	0.0672422	0.0235967	0.06226	0.040194	0.0318602	0.106158	0.0641974	0.0598354	0	0.0655567	0.0422497	0.0545453	0.055752	0.0606117	0.022064	0.099029	0.0173013	0.0361161	0	0.0429982	0.0383838	0.0433587	0.0702576	0.0661425	0.0544178	0.0605765	0.0197726	0.0445398	0.0477914	0.0782933	0	0.0459485	0.0410434	0.0271909	0.0494756	0.00720255	0.0185655	0.0123702	0.0420497	0.0436625
DDN	0.058052	0.0224463	0.0256815	0.0235592	0.0351719	0.0262022	0.0412141	0.0559497	0.0393527	0.0267345	0.0233287	0.0180371	0.0331084	0.0218681	0.0182596	0.0277808	0	0.0297936	0.0372823	0.0280917	0.0351059	0.0390145	0.029127	0.027048	0.0552096	0.0554971	0	0.0478799	0.0204505	0.0260434	0.0566888	0.04679	0.0183277	0.0220816	0	0.0135612	0.0205981	0.0232611	0	0.0146255	0.032201	0.0168685	0.0196001	0.026732	0.0187608	0.0236622	0.0161373	0.0265645
PRKAG1	0.0861073	0.121091	0.107199	0.141768	0.103256	0.0705167	0.0983931	0.125277	0.171616	0.0829907	0.121968	0.127803	0.140675	0.212486	0.160652	0.205288	0	0.140492	0.137273	0.0949981	0.142011	0.152604	0.0873435	0.20778	0.0906293	0.049865	0.202786	0.044169	0.0955579	0.0974922	0.0738084	0.151577	0.15083	0.11804	0.0839164	0.152668	0.0914963	0.110292	0	0.1542	0.150013	0.0434645	0.112779	0.0700741	0.0628271	0.140385	0.158202	0.301446
KMT2D	0.0513692	0.0597079	0.063647	0.0838103	0.0801131	0.0577091	0.09174	0.108153	0.144513	0.0900578	0.0968372	0.075753	0.115495	0.153321	0.114925	0.137021	0	0.0966041	0.0810082	0.0710951	0.108736	0.109986	0.0574893	0.111174	0.0530802	0.0576467	0	0	0.0545229	0.0670821	0.0355337	0.0957643	0.0789579	0.0612596	0.0533494	0.0941773	0.0878026	0.109224	0	0.0678755	0.128346	0.0433414	0.0523642	0.0460851	0.0706602	0.140775	0.188051	0.114708
RHEBL1	0	0.00121194	0.0148868	0.0265897	0.0179423	0.0124085	0.0139498	0.0181391	0.0254925	0.00190236	0.00987767	0.00186971	0.0177336	0	0.0232984	0.0209464	0	0.0182645	0.0126524	0.00936571	0.0224073	0.0114392	0.00477847	0.0307103	0.0154186	0.00199866	0	0	0.0145468	0.00613039	0	0.0206176	0.0134875	0.0031559	0	0.00372296	0.0135353	0.00856001	0	0.00127144	0.00842493	0.0222773	0.00375981	0.00279159	0.00866909	0	0.0202935	0.0376066
DHH	0	0	0	0	0	0	0	0	0	0	0.000491529	0	0	0	0	0	0	0	0	0	0	0	0	0	0	0	0	0	0	0	0	0.00264732	0	0	0	0	0	0	0	0	0	0	0	0	0	0	0.00273901	0
LMBR1L	0.102345	0.134046	0.101599	0.0960177	0.133006	0.0486435	0.148945	0.155385	0.147765	0.0870603	0.0875464	0.117844	0.0764064	0.133095	0.180628	0.141488	0	0.148629	0.0897085	0.141431	0.138871	0.205425	0.0768289	0.168373	0.107571	0.0871866	0	0.0576426	0.16691	0.0926988	0.0665437	0.17362	0.115678	0.085498	0.1324	0.138252	0.133436	0.151482	0	0.146611	0.106163	0.0964716	0.173809	0.0757101	0.100748	0.122637	0.177068	0.278667
TUBA1B	0.609975	0.568288	0.476651	0.525211	0.462882	0.52431	1.04688	0.90258	0.623239	0.369692	0.629077	0.505267	0.760243	0.477377	0.499077	0.415614	0	0.360182	0.79093	0.4823	0.541166	0.418982	0.494164	0.573034	1.03153	0.562887	0.321625	0.420918	0.511527	0.425974	0.847814	0.724101	0.866466	0.3031	0.469391	0.302378	0.686255	0.635061	0	0.43419	0.340281	0.312792	0.529874	0.537481	0.734703	0.44397	0.221565	0.517157
TUBA1A	0.233384	0.281028	0.271125	0.293825	0.246462	0.257441	0.450154	0.426743	0.405907	0.229191	0.290388	0.228779	0.417661	0.351523	0.286153	0.29163	0	0.319285	0.432598	0.2262	0.335094	0.297022	0.282498	0.526144	0.44247	0.148468	0	0.324416	0.307982	0.26242	0.480032	0.450217	0.326586	0.193619	0.168195	0.186696	0.325784	0.316105	0	0.26239	0.260069	0.216993	0.302957	0.231734	0.210426	0.300613	0.204123	0.26186
TUBA1C	0.00727105	0.0632767	0.0323712	0.0370299	0.0363463	0.0327185	0.0743457	0.0322144	0.0393628	0.028854	0.0305909	0.0130316	0.0199825	0.060437	0.0331647	0.0333484	0	0.0483562	0.0312933	0.0290059	0.0173468	0.030851	0.0327903	0.0261806	0.040723	0.00782147	0	0.0180332	0.0289482	0.0160803	0.0435448	0.0221672	0.0424978	0.0465318	0.0201887	0.0274311	0.0508045	0.0313008	0	0.0190683	0.0360581	0.0276734	0.03769	0.0321871	0.0396716	0.0284156	0.0331195	0.219662
PRPH	0	0	0	0	0	0	0	0.00479526	0	0	0	0	0	0	0	0	0	0	0	0	0	0	0.0066844	0	0.000861826	0	0	0	0	0	0	0	0	0	0	0	0	0	0	0	0	0	0	0	0	0	0	0
TROAP	0	0	0	0	0	0	0	0	0	0	0	0	0	0	0	0.00145929	0	0	0	0	0	0	0	0	0.000973389	0	0	0	0	0	0	0	0.00259045	0	0	0	0	0	0	0	0	0	0	0	0	0	0	0
C1QL4	0	0	0	0	0	0.000883924	0	0	0.000828314	0	0.00242821	0	0	0	0	0	0	0	0	0	0.000740289	0	0	0.00165257	0	0	0	0	0	0	0	0	0	0	0	0.000621029	0.00156067	0	0	0	0	0	0	0	0.00193679	0	0	0
DNAJC22	0	0	0.000795901	0	0.00263498	0	0	0.00134325	0.000559578	0	0.000777348	0.00251714	0.00518019	0.00392852	0	0.000718335	0	0	0.00278126	0.000468017	0.00482121	0.000543464	0	0.00355622	0	0	0	0	0	0.00346929	0	0.00538165	0.00103117	0	0.0148461	0	0	0.00232003	0	0	0	0	0	0	0	0.0028055	0.00192831	0
SPATS2	0.161477	0.251311	0.241138	0.254095	0.228903	0.247189	0.300044	0.266193	0.303459	0.174943	0.256936	0.266591	0.202388	0.343235	0.301902	0.264449	0	0.273395	0.250972	0.275917	0.231115	0.337634	0.274879	0.264716	0.197676	0.265365	0.173334	0.262575	0.259784	0.279003	0.22791	0.338151	0.244591	0.239156	0.300641	0.229466	0.331992	0.275574	0	0.267881	0.292385	0.227213	0.292634	0.228477	0.249831	0.299413	0.295517	0.355248
KCNH3	0.162703	0.161066	0.143057	0.114832	0.121128	0.107749	0.134495	0.19808	0.175713	0.0694606	0.0957541	0.0726683	0.106811	0.171989	0.218927	0.106129	0	0.135767	0.140715	0.158182	0.123084	0.201584	0.0977175	0.1252	0.107361	0.140244	0.101398	0.0802052	0.135913	0.151299	0.170719	0.256915	0.164114	0.0930988	0.143258	0.0923091	0.1591	0.140124	0	0.108534	0.14182	0.142911	0.150755	0.059699	0.106378	0.104398	0.126565	0.128582
MCRS1	0.0122778	0.0723163	0.0573589	0.0605574	0.0618086	0.0809523	0.0904058	0.0831624	0.102014	0.0400432	0.0711612	0.0619302	0.101508	0.111599	0.0662046	0.0765114	0	0.0838246	0.0758765	0.0647021	0.0940113	0.0599988	0.0239592	0.0940507	0.0474509	0.0369202	0	0.0700289	0.0693918	0.0618638	0.0445652	0.101098	0.0799178	0.0212873	0.0482905	0.0560406	0.0825889	0.0856213	0	0.0635039	0.0627482	0.0448625	0.0672564	0.0636975	0.0714943	0.0791645	0.0749632	0.0211337
PRPF40B	0.26927	0.234978	0.363302	0.266842	0.242439	0.205406	0.209961	0.307123	0.403848	0.255174	0.287729	0.284354	0.294063	0.427176	0.340666	0.381282	0	0.409037	0.270257	0.32949	0.329775	0.571892	0.297086	0.373376	0.22203	0.325016	0.292265	0.182606	0.254036	0.216006	0.191828	0.398606	0.345558	0.428182	0.191098	0.381551	0.315451	0.333472	0	0.372848	0.351935	0.257223	0.350406	0.198421	0.351071	0.388006	0.463283	0.351847
FAM186B	0.00193199	0	0.00226599	0.00939012	0.00429741	0	0.00290615	0.00266284	0.00336598	0.00136847	0.00453677	0	0	0	0	0.00799222	0	0.00307688	0.00128389	0.002248	0.00207718	0.00875875	0	0.00399668	0	0	0	0	0.00408472	0.0060623	0	0	0.00349323	0.01111	0	0.000977824	0.00412699	0	0	0	0.00535457	0	0.0036358	0	0	0.0208575	0.00915079	0
FMNL3	0.0317775	0.0123664	0.020797	0.0174167	0.0141676	0.0129174	0.0218775	0.0189619	0.0247481	0.0160495	0.0071212	0.0138023	0.00359306	0.0121265	0.0346022	0.0191946	0	0.0109316	0.0151822	0.0177766	0.0174707	0.0201018	0.0333374	0.017035	0.0174556	0.0409022	0	0.0122278	0.0159621	0.0260502	0	0.0308303	0.018679	0.0275195	0.0193335	0.0339544	0.00890726	0.00529974	0	0.0301746	0.0277584	0.0171417	0.0147796	0.00321005	0.0277568	0.143914	0.0429614	0
TMBIM6	0.268937	0.297526	0.31846	0.318003	0.285498	0.332565	0.34039	0.389826	0.33434	0.233764	0.30451	0.320625	0.373574	0.288264	0.235272	0.300432	0	0.231592	0.396845	0.261411	0.283302	0.28324	0.254984	0.322565	0.513041	0.33418	0.202786	0.374214	0.312311	0.297557	0.208416	0.365066	0.310662	0.20415	0.242613	0.194747	0.312371	0.285199	0	0.211377	0.255305	0.199197	0.246626	0.291757	0.336357	0.373501	0.173968	0.329126
NCKAP5L	0.0837959	0.0620074	0.0695714	0.0922811	0.0777538	0.0412233	0.0986698	0.0936224	0.157129	0.0867096	0.0786835	0.104376	0.0963489	0.199697	0.152148	0.150107	0	0.163431	0.0710208	0.0940673	0.127579	0.151062	0.0498325	0.13055	0.0508254	0.084712	0	0.0387676	0.070906	0.0649865	0.0816635	0.139372	0.102288	0.104848	0.059009	0.104196	0.133885	0.104014	0	0.0850401	0.142324	0.0507093	0.106332	0.0730275	0.106902	0.0803829	0.189764	0.0347251
BCDIN3D	0.0115577	0.02347	0.0228319	0.0195924	0.0127989	0.00602274	0.0245098	0.0383011	0.0337455	0.0219298	0.0236008	0.0202513	0.0255281	0.0423967	0.0347458	0.028496	0	0.019733	0.0259675	0.0270406	0.0201555	0.0309128	0.0485255	0.0356786	0.0223329	0.00578381	0	0.01521	0.00748233	0.00573613	0.0260093	0.0140184	0.0188116	0.0302092	0.0427315	0.0243003	0.0160932	0.0214736	0	0.0403004	0.0283989	0.00945158	0.0206107	0.0280095	0.0203494	0.0264548	0.0221337	0.0660121
FAIM2	0.477307	0.593304	0.635167	0.553205	0.526261	0.658699	0.964484	0.874932	0.769117	0.510793	0.560416	0.529051	0.906444	0.518661	0.50436	0.529991	0	0.440793	0.887349	0.652424	0.706022	0.6974	0.340504	0.695405	0.908781	0.464031	0.518781	0.542044	0.642747	0.534409	0.880514	0.803533	0.720271	0.443231	0.357465	0.363114	0.895795	0.831877	0	0.5967	0.435776	0.50156	0.665085	0.754053	0.780551	0.549705	0.329994	0.775624
AQP5	0	0	0	0	0	0	0	0	0.00137816	0	0	0	0	0	0	0	0	0	0	0.000827396	0	0	0	0	0	0	0	0	0.000530059	0	0	0	0	0	0	0	0	0	0	0	0	0	0	0	0	0	0	0
AQP6	0	0	0	0	0	0	0.0012506	0	0.00121956	0	0	0	0	0	0	0	0	0	0	0.000827396	0.00089377	0.00127596	0	0	0.00424103	0	0	0	0	0	0	0	0	0	0	0.0017817	0	0	0	0	0	0	0	0	0	0	0	0.0287192
RACGAP1	0.0141743	0.0393105	0.0326799	0.0516618	0.0493121	0.0357817	0.0217294	0.0388679	0.0511101	0.0207864	0.0275965	0.0462291	0.0240633	0.0374718	0.0288384	0.0339733	0	0.0321416	0.0328793	0.0410213	0.0410116	0.0535616	0.0425262	0.0427647	0.0448783	0.0104211	0	0.0368967	0.0669197	0.0304047	0.0542515	0.0790984	0.0492456	0.0249204	0.0353167	0.0447675	0.054718	0.0174028	0	0.0329242	0.032212	0.0269477	0.0744964	0.0214457	0.0286289	0.0327437	0.0301454	0.0150565
ASIC1	0.0713075	0.0494222	0.091211	0.0833531	0.0965473	0.0560142	0.100593	0.0963815	0.105497	0.0522077	0.0516356	0.0620476	0.0534158	0.084627	0.0872066	0.0905722	0	0.109933	0.106769	0.0871953	0.0949051	0.113382	0.0463066	0.123657	0.0797094	0.0668556	0	0.0540042	0.0806642	0.0941892	0.0641992	0.116055	0.104899	0.0607431	0.112288	0.0671134	0.0843619	0.0830788	0	0.0991432	0.103958	0.0811019	0.108341	0.0727475	0.0888448	0.110841	0.096002	0
SMARCD1	0.0595104	0.074159	0.0669162	0.086979	0.0991359	0.111494	0.0667793	0.0915852	0.128628	0.0869032	0.0733386	0.0785826	0.0718017	0.0712391	0.0701274	0.078349	0	0.0622897	0.107211	0.0610141	0.082608	0.11165	0.0476686	0.107216	0.0680729	0.0854637	0.101398	0.0893277	0.0715782	0.0894954	0.0770755	0.119399	0.0713382	0.0435073	0.0463464	0.0622889	0.0993665	0.0725578	0	0.0668433	0.0931347	0.0746176	0.0476647	0.0676231	0.083066	0.073869	0.0949139	0.0581198
GPD1	0	0	0.00549645	0.00393882	0.0144216	0.00481185	0.00531832	0.00531844	0.00902916	0	0.00380987	0	0.00114644	0.00592119	0.00910963	0.0132016	0	0.0049917	0.00499061	0.0010348	0.00564416	0.00813591	0	0.00121424	0.00537186	0	0	0.0269021	0.00692944	0.00244509	0	0.014518	0.0019022	0.00143099	0	0.00304262	0.00406549	0.00351093	0	0.0224895	0.00624619	0	0	0	0	0.00368031	0.00948824	0
CERS5	0.3741	0.375088	0.328592	0.451016	0.361259	0.258058	0.318379	0.302296	0.40843	0.223085	0.278751	0.323803	0.211631	0.429817	0.388843	0.465477	0	0.400734	0.34962	0.306765	0.309042	0.401114	0.277852	0.435907	0.273076	0.227258	0.055805	0.223781	0.335301	0.221042	0.416219	0.462734	0.349933	0.276749	0.175962	0.301428	0.261147	0.296555	0	0.237357	0.390191	0.253794	0.371813	0.27879	0.306575	0.389721	0.303399	0.196059
LIMA1	0.152924	0.14282	0.120719	0.139806	0.139791	0.107265	0.0749713	0.169323	0.175034	0.159636	0.14169	0.106072	0.129654	0.268092	0.134734	0.183755	0	0.170606	0.138486	0.164352	0.134318	0.183936	0.122631	0.222414	0.115456	0.09089	0.055805	0.0586536	0.144418	0.115676	0.134972	0.122828	0.184917	0.141553	0.225268	0.176262	0.168824	0.177928	0	0.185629	0.13515	0.139268	0.202847	0.0739828	0.121714	0.101404	0.200354	0.0449376
FAM186A	0	0.00561526	0.00878126	0.0345661	0.0128107	0.0108854	0.0105717	0.00340865	0.00775173	0.00628219	0	0.00661469	0	0.00821252	0.00590626	0.0274379	0	0.0156357	0.0044859	0.0058408	0.00985548	0.0113044	0.00539817	0.0334435	0.00699153	0.00417851	0	0.00758462	0.0166339	0.00405808	0	0.00931185	0.00322538	0	0	0.00800921	0	0.0147246	0	0.00543153	0.00744749	0.0153448	0.0145148	0	0.0103705	0.0162856	0.0072847	0
LARP4	0.256929	0.166185	0.188083	0.203472	0.217864	0.200302	0.248801	0.202674	0.238288	0.206468	0.181479	0.208023	0.208757	0.269017	0.22965	0.23075	0	0.2155	0.195663	0.175915	0.21084	0.261679	0.146724	0.236098	0.185711	0.163258	0	0.113245	0.184052	0.143154	0.134159	0.175764	0.224345	0.16297	0.121675	0.198671	0.187457	0.183839	0	0.177588	0.191321	0.109339	0.230458	0.236604	0.152464	0.227252	0.239578	0.284793
DIP2B	0.441955	0.607887	0.607194	0.68108	0.770204	0.638871	0.757275	0.659387	0.711825	0.598631	0.53327	0.630109	0.345286	0.814708	0.696081	0.783471	0	0.695314	0.617901	0.653722	0.762462	0.818383	0.505702	0.872643	0.562188	0.451365	0.367218	0.532706	0.605345	0.595099	0.547415	0.791517	0.619388	0.728172	0.731216	0.608942	0.736424	0.721606	0	0.515971	0.734254	0.598904	0.717395	0.606596	0.688698	0.965214	0.869405	0.787728
ATF1	0.13797	0.124373	0.185546	0.145758	0.165366	0.129645	0.181725	0.218023	0.219886	0.158179	0.194531	0.172322	0.192643	0.236483	0.212608	0.226546	0	0.220085	0.168356	0.172002	0.194222	0.240917	0.179811	0.249914	0.164904	0.167278	0	0.109282	0.171704	0.130491	0.326386	0.251936	0.190741	0.227944	0.159863	0.209004	0.252407	0.227147	0	0.154244	0.210293	0.18425	0.196888	0.112468	0.162487	0.206744	0.244989	0.154923
TMPRSS12	0.00724546	0.00633441	0.0164282	0.0151106	0.00833704	0.0168973	0.00630367	0.000684505	0.00417118	0	0.00283088	0.00648909	0.00411185	0.00720444	0	0	0	0.00254938	0.00374951	0.00178016	0.0045119	0.00937497	0	0.0018312	0.00427082	0.00248627	0	0	0.0159212	0.00924001	0.0118982	0.00551596	0.00078997	0.00160929	0	0.00235061	0	0	0	0	0.00233629	0	0.0072817	0	0.00320133	0.00151832	0.00141107	0
METTL7A	0.00861619	0	0.0217148	0.0510446	0.0237325	0.022688	0.0332549	0.0257289	0.0277935	0.0220596	0.00902766	0.0326586	0.0251302	0.0239131	0.00503335	0.0212609	0	0.0155805	0.015151	0.0120333	0.0135731	0.0309021	0.00978413	0.00606754	0.0127111	0.0155605	0	0.00342495	0.0369643	0.0202075	0	0.0373839	0.0286325	0.0167075	0.0204725	0.0120544	0.0265978	0.0275675	0	0.0206991	0.0108502	0.015602	0.00939303	0.00683618	0.00952389	0.0143424	0.00786856	0.0425348
HIGD1C	0	0	0.00579909	0.0274662	0.012166	0.0102418	0.00639606	0.0114375	0.0141067	0.00623913	0.00233953	0.00540302	0	0.0170914	0.00636828	0.0188527	0	0.0090905	0.0122956	0.00508267	0.00545893	0.0113879	0.0066844	0.00887138	0.00540089	0	0	0.00471444	0.0113912	0.00653276	0	0.00940632	0.0058299	0.00554598	0.00319927	0.00717988	0.00977442	0.014308	0	0	0.0216022	0.00216435	0.0260117	0	0.00265862	0	0.00698083	0
SLC11A2	0.291264	0.161306	0.212256	0.204754	0.209185	0.207616	0.186476	0.237776	0.250403	0.170822	0.200811	0.220089	0.196884	0.2928	0.240524	0.212119	0	0.235262	0.206785	0.24588	0.244962	0.273574	0.12357	0.234088	0.205959	0.244862	0.452916	0.18073	0.245483	0.198963	0.185452	0.289486	0.225148	0.180872	0.278134	0.171326	0.208751	0.161171	0	0.187214	0.228243	0.177756	0.269226	0.0865739	0.207833	0.221126	0.205546	0.130437
LETMD1	0.0854728	0.154603	0.143445	0.151119	0.146576	0.159238	0.110768	0.219921	0.196615	0.153644	0.165162	0.162439	0.16151	0.183812	0.167931	0.165597	0	0.190445	0.155412	0.160528	0.164633	0.219717	0.191434	0.237531	0.140827	0.141666	0	0.05112	0.117211	0.105727	0.116275	0.203228	0.196452	0.178388	0.219884	0.149016	0.0992259	0.158067	0	0.0766902	0.1586	0.10465	0.153126	0.0414643	0.148243	0.127263	0.181011	0.0742065
CSRNP2	0.132337	0.128203	0.138514	0.18946	0.198094	0.168186	0.179769	0.192083	0.222406	0.114185	0.141767	0.142786	0.129578	0.224781	0.206597	0.171655	0	0.196912	0.196529	0.19643	0.164926	0.185963	0.110702	0.217944	0.155395	0.110838	0	0.116167	0.133586	0.115265	0.0903488	0.188318	0.159842	0.101837	0.0979321	0.141116	0.160314	0.210576	0	0.12216	0.205594	0.0712364	0.12128	0.101488	0.127414	0.231875	0.205403	0.0412796
TFCP2	0.3786	0.423409	0.460139	0.51394	0.514336	0.464523	0.329498	0.483047	0.604975	0.482121	0.432039	0.479189	0.410904	0.626863	0.687822	0.555568	0	0.604405	0.465424	0.471201	0.593306	0.575005	0.409933	0.613825	0.473052	0.403246	0.579079	0.480192	0.375512	0.358355	0.479125	0.511393	0.468119	0.484467	0.428847	0.497993	0.372217	0.415407	0	0.38019	0.590727	0.281493	0.392618	0.34433	0.336355	0.589163	0.58744	0.336939
POU6F1	0.201223	0.189903	0.273717	0.217566	0.239547	0.186427	0.268773	0.293958	0.333322	0.212696	0.254391	0.355031	0.341085	0.307517	0.327816	0.279081	0	0.322363	0.253098	0.250325	0.338273	0.309894	0.157795	0.319924	0.248561	0.169807	0.292265	0.117409	0.18179	0.200134	0.184908	0.278176	0.256064	0.225428	0.231094	0.276032	0.260532	0.239323	0	0.170111	0.284158	0.197447	0.310924	0.189773	0.25161	0.275352	0.308526	0.131837
DAZAP2	0.0806217	0.127027	0.0835991	0.12691	0.114511	0.111996	0.191551	0.139117	0.128521	0.0716957	0.0867777	0.0723989	0.13819	0.174192	0.0741542	0.146148	0	0.108127	0.137255	0.0953546	0.135449	0.107046	0.0532016	0.138589	0.160768	0.0977373	0.055805	0.0623924	0.150129	0.0750492	0.10166	0.135081	0.119044	0.0755067	0.0178134	0.0785359	0.105192	0.0940099	0	0.0657627	0.0945759	0.0790034	0.0988396	0.101953	0.0984784	0.0959151	0.0903461	0.0743699
SMAGP	0.00371112	0	0.00279847	0.011581	0.00983178	0	0.00413068	0.00563819	0.0102043	0	0.00252854	0.00390325	0.0050433	0.0198421	0	0.00659717	0	0.0019347	0.0044762	0.00286761	0.000978835	0.00891946	0.00495305	0.0173265	0.0102071	0	0	0.0034298	0.00682057	0.00560978	0	0.0180666	0.000795922	0	0	0.00222273	0.00633708	0.00258349	0	0.004761	0.00820093	0.00414932	0.00727779	0	0.0112013	0.0267964	0.00237609	0
BIN2	0	0	0.00105331	0.0119348	0.00645165	0.00687255	0.00679712	0.00192796	0.00642142	0.00467094	0.00116289	0	0	0.00248798	0.00128616	0.00766513	0	0.00475066	0.00827519	0.00668203	0.00220251	0.00225018	0.00692641	0.00519162	0.00372613	0	0	0	0.0100629	0	0	0.0102637	0.00226449	0.00237742	0	0.00271923	0.00171389	0.0163837	0	0.00839255	0.00277806	0.00421454	0.000960949	0	0.00580786	0.00162045	0.0142707	0
CELA1	0	0.00434911	0.000795901	0.00208751	0.00105483	0	0.00262704	0.00214653	0.00102907	0	0	0	0	0.00351204	0	0.00226987	0	0	0	0	0.00134222	0.00241098	0	0	0	0.0103264	0	0.0116455	0.0011544	0.00277664	0	0	0	0	0	0	0	0	0	0	0	0	0	0	0	0	0.00228394	0
GALNT6	0.0158108	0	0.00873483	0.00429272	0.000970689	0.00572081	0.0082941	0.00135214	0.0036985	0.00188488	0.0014817	0.0027983	0.0040293	0.00762513	0.00521503	0.00156337	0	0.0108485	0.00501888	0.00229064	0.00357421	0.00403764	0.00542723	0.00167653	0.00797203	0.0140937	0	0.00378143	0.00430438	0.00609077	0	0.00995453	0.00193423	0.0038075	0	0	0	0.00474486	0	0	0.00307593	0	0.00143486	0	0.00293354	0.0105964	0.00201513	0
SLC4A8	0.483163	0.480611	0.446991	0.533632	0.473843	0.485737	0.27843	0.531816	0.624943	0.41235	0.487188	0.498648	0.501946	0.79307	0.667567	0.604344	0	0.754635	0.488184	0.488219	0.684554	0.732905	0.428984	0.651717	0.431671	0.496644	0.49495	0.336171	0.466252	0.370306	0.308289	0.783897	0.497826	0.28299	0.484074	0.526456	0.427088	0.370202	0	0.472	0.5796	0.416306	0.535917	0.239396	0.445976	0.652098	0.56996	0.253263
SCN8A	0.713424	0.935083	0.89416	0.988081	0.907755	0.762692	0.847819	0.913588	1.02959	0.879359	0.918484	0.845666	0.81484	1.06274	0.872237	0.897882	0	0.875549	0.881136	0.910465	0.964277	1.02984	0.747816	1.02925	0.825574	0.793384	0.990428	0.742342	0.858347	0.826318	0.768216	0.971595	0.848646	0.838579	0.793375	0.940917	0.989136	0.868433	0	0.791061	0.898961	0.77054	0.954	0.71339	0.867189	0.760239	0.970763	0.816859
FIGNL2	0	0.00741779	0.0150327	0.0203277	0.012703	0.0111828	0.00966025	0.0120565	0.025684	0.0216314	0.0195156	0.0290722	0.0126955	0.0566248	0.0357449	0.0351502	0	0.0166951	0.00863887	0.0295915	0.0189612	0.0261124	0.0323303	0.0458103	0.0106162	0.0125483	0	0	0.0258788	0.0144032	0.0294292	0.017439	0.0144511	0.0128147	0	0.00780114	0.0187706	0.0100212	0	0.00505461	0.0214196	0.0227605	0.0228563	0.0148279	0.0130855	0.0126828	0.0283179	0
ANKRD33	0	0	0	0	0	0	0	0.00105328	0.000507045	0	0	0	0	0	0	0	0	0	0	0	0	0	0	0	0	0	0	0	0	0.00340757	0	0	0	0	0	0	0	0	0	0	0	0	0	0	0	0	0	0
ACVRL1	0	0	0.00109576	0.000747597	0	0	0	0	0.00019898	0	0	0	0	0	0	0	0	0	0	0	0.00130872	0.00102649	0	0	0	0	0	0	0	0.00408341	0	0.00392782	0	0.00364454	0	0	0	0	0	0	0	0	0	0	0	0	0.00134187	0
ACVR1B	0.173287	0.2181	0.233896	0.172758	0.196004	0.186617	0.316252	0.235301	0.264949	0.161447	0.209146	0.192205	0.228529	0.186116	0.257924	0.157601	0	0.20255	0.2699	0.227959	0.198304	0.318118	0.202073	0.218877	0.207236	0.229704	0.101398	0.20478	0.171162	0.221465	0.0946704	0.260946	0.284189	0.261312	0.139821	0.211948	0.231041	0.223919	0	0.20112	0.190926	0.147095	0.202115	0.219695	0.314088	0.17964	0.186369	0.188087
GRASP	0.0121296	0.0218722	0.0139759	0.0123406	0.0139055	0.022066	0.0197848	0.0325009	0.019553	0.0174497	0.0153564	0	0.00978905	0.02646	0.0152163	0.0206296	0	0.0304606	0.0198051	0.0286041	0.022236	0.0106789	0	0.0239044	0.0181022	0.0482837	0	0.0161551	0.0202609	0.00632035	0.0182477	0.0389609	0.0457835	0.00518083	0.00228303	0.0129819	0.0192487	0.0112891	0	0.00791796	0.00919906	0.00961739	0.0131878	0.0142759	0.0133529	0.0139164	0.027785	0.0099028
NR4A1	0.0209475	0.0285599	0.018307	0.0554597	0.0405021	0.025252	0.033544	0.0369115	0.0606158	0.0503441	0.0142948	0.0278953	0.0623719	0.0477076	0.0515991	0.0384854	0	0.0247722	0.0172283	0.0263566	0.0569243	0.0176594	0.035519	0.0844685	0.0369436	0.0360727	0.055805	0.0279109	0.0430965	0.0141731	0.0836232	0.0698551	0.0310428	0.0089551	0.0190026	0.0382156	0.0325395	0.0683591	0	0.0268421	0.0523976	0.0506413	0.0404823	0.0456444	0.0238754	0.0486026	0.0458434	0.0873544
ATG101	0.0101612	0.00841347	0.0268612	0.0213211	0.0182555	0.0164903	0.0295336	0.0313648	0.0251656	0.00806894	0.0205434	0.009885	0.0326043	0.0236135	0.0153935	0.0113466	0	0.0154715	0.0357548	0.00622097	0.0129597	0.0194181	0.0060535	0.0233507	0.0282393	0.016523	0	0	0.0152392	0.013148	0.0239524	0.0154277	0.0154264	0.0094927	0.0238353	0.00470419	0.00581437	0.0186662	0	0.0194435	0.0139927	0.00708899	0.0193805	0.0204588	0.0171265	0.0095332	0.012572	0.00841342
KRT80	0	0	0	0	0	0	0	0	0	0	0	0	0	0	0	0	0	0	0	0	0	0	0	0	0	0	0	0	0	0	0	0.00194031	0	0	0	0	0	0	0	0	0	0	0	0	0	0	0	0
KRT7	0	0	0	0.00127297	0.0014053	0	0	0.00138439	0	0	0	0.00220533	0	0	0	0	0	0	0	0.00144806	0	0	0	0	0	0	0	0	0	0	0	0	0	0	0	0	0	0	0	0	0.000724278	0	0	0	0	0	0	0
KRT86	0	0	0.00238661	0.00209887	0.0044546	0.0034684	0.00365565	0.00448241	0.00301397	0.0027478	0.00199383	0.000934295	0.00473348	0.00541585	0.0010066	0.00388808	0	0.00570599	0.00319035	0	0.00511234	0.00452044	0	0.00735999	0.00381643	0.00699953	0	0	0.00513892	0	0	0.00241289	0.0021699	0.00286828	0	0.000936488	0.00391982	0	0	0	0.00279823	0	0.00390823	0	0.00228201	0.00280097	0.00444452	0
KRT81	0	0	0.00143858	0	0.000408715	0	0	0.00602096	0.00187956	0	0.000779117	0.00123382	0	0.00739278	0.00505421	0.00268531	0	0.00139651	0.00319894	0	0.00179348	0.00191939	0	0.00260238	0	0	0	0.00485615	0.00169035	0	0	0.00373128	0.00110523	0	0	0	0.00159081	0	0	0	0.00320696	0	0.00477856	0	0.00880857	0	0.00103574	0
KRT83	0	0	0.00172488	0.000613644	0	0	0	0	0	0	0	0	0	0	0	0	0	0	0.00287194	0	0	0	0	0	0	0	0	0	0	0	0	0	0	0.00106977	0	0	0	0	0	0	0	0	0	0	0	0	0	0
KRT5	0	0	0	0	0	0	0.00165652	0	0	0	0	0	0	0	0	0	0	0	0	0.000668219	0	0.000929167	0	0	0	0.00796871	0	0	0.00226732	0	0	0	0	0	0	0	0	0	0	0	0	0	0	0	0	0	0	0
KRT73	0	0	0	0.00061182	0	0	0	0	0	0	0	0	0	0	0	0	0	0.00173998	0	0	0	0	0	0	0	0	0	0	0.000490183	0	0	0	0	0	0	0	0	0	0	0	0	0	0	0	0	0	0.00138869	0
KRT3	0	0	0	0.00106714	0	0	0	0	0	0	0	0	0	0	0	0	0	0	0	0	0	0	0	0	0	0	0	0	0	0	0	0	0.000760781	0	0	0	0	0	0	0	0	0	0	0	0	0	0	0
KRT79	0	0	0	0	0	0	0	0	0	0	0	0	0	0	0	0	0	0	0	0	0	0	0	0	0	0	0	0	0	0	0	0	0	0	0	0	0	0	0	0	0	0	0	0	0	0	0	0
KRT78	0	0	0.000460463	0	0	0	0	0	0	0	0.000779117	0	0	0	0	0	0	0	0	0	0	0	0	0	0	0	0	0	0.00101016	0	0	0	0	0	0	0	0	0	0	0	0	0	0	0	0	0	0	0
KRT8	0	0.00797391	0.00509078	0.00771205	0.0083027	0	0.00853152	0.00462789	0.00859236	0	0.00586032	0	0	0.00882881	0.00235701	0.00824785	0	0.00357786	0.000804039	0.00107906	0.00185874	0.00295171	0.010267	0.00894112	0.00234476	0.00881169	0	0	0.00071661	0.00421626	0	0.00355551	0.000735827	0	0	0.0028885	0	0	0	0.00978575	0.00440975	0.0200043	0.00542582	0	0.00395194	0.00464264	0	0
KRT18	0	0	0	0	0	0	0	0	0	0.00178487	0	0	0	0	0.00254439	0	0	0	0.00043313	0	0	0	0	0	0.00122225	0	0	0	0	0	0	0	0	0	0	0	0.00187644	0.00262924	0	0	0	0	0	0.0022735	0	0	0	0
EIF4B	0.108314	0.180092	0.14434	0.161227	0.147781	0.113579	0.195525	0.179682	0.221797	0.131922	0.162874	0.162316	0.190968	0.247877	0.144424	0.212562	0	0.214452	0.210663	0.159167	0.18113	0.252277	0.127709	0.216388	0.135857	0.113727	0	0.087344	0.168307	0.101989	0.0904415	0.232165	0.159097	0.165781	0.10973	0.15334	0.204043	0.190325	0	0.171034	0.214302	0.128638	0.201735	0.0552429	0.0906065	0.178165	0.234716	0.160372
TNS2	0.0473188	0.0254591	0.047018	0.0596882	0.0638633	0.0420235	0.0332143	0.0414939	0.0663659	0.0683754	0.05468	0.0346758	0.0833343	0.172648	0.0917574	0.088228	0	0.0848662	0.048393	0.0641455	0.0680786	0.115677	0.0333001	0.110346	0.030583	0.0479729	0	0.0395829	0.0542904	0.0559504	0.0467592	0.0935285	0.046661	0.050496	0.0170654	0.0595644	0.0588845	0.104994	0	0.0719453	0.0728736	0.0423727	0.105913	0.0334001	0.0336643	0.0766633	0.0975298	0.0460695
SPRYD3	0.119583	0.0714048	0.0757256	0.10462	0.085984	0.0982502	0.130793	0.145444	0.126279	0.0686216	0.0721142	0.0451504	0.117083	0.120097	0.0719654	0.0820169	0	0.0622366	0.126665	0.0943486	0.0981032	0.0930602	0.0832279	0.109997	0.153508	0.0734593	0	0.117635	0.0847567	0.0702627	0.103403	0.136617	0.105904	0.050456	0.0632023	0.0494816	0.105073	0.108225	0	0.0829711	0.0511187	0.0581022	0.066742	0.0727308	0.104408	0.093279	0.0396979	0.0886007
IGFBP6	0.0181429	0.00986994	0.0170332	0.0163719	0.0196637	0.00992824	0.016802	0.0174761	0.0291367	0.023088	0.010136	0.000911683	0.0323825	0.0394807	0.023778	0.0334003	0	0.0280009	0.0193459	0.0134194	0.0243249	0.0155857	0.00966749	0.0206952	0.0115441	0	0	0.0162851	0.0154396	0.0177443	0	0.0268841	0.0116098	0.00760187	0.00978126	0.0141013	0.0166197	0.0150238	0	0.0089048	0.0252093	0.0156502	0.0254218	0.0234853	0.00165053	0.0292502	0.0187358	0.00607723
SOAT2	0	0	0	0.00227121	0.00152876	0.00199005	0	0	0.00167246	0	0	0.00302631	0	0	0.00109052	0.00145055	0	0.000608621	0	0.00315225	0	0.000730792	0.0109901	0.00309945	0	0	0	0	0	0	0	0	0	0.00479413	0	0.000771292	0.00389678	0	0	0	0.000772264	0	0	0	0	0.0129695	0	0
CSAD	0.193321	0.199117	0.254281	0.232681	0.263407	0.208302	0.305869	0.324877	0.381192	0.31474	0.209196	0.232798	0.21155	0.387237	0.316259	0.419132	0	0.33091	0.265273	0.241157	0.27397	0.350275	0.142968	0.394706	0.176606	0.140789	0.139945	0.253967	0.311209	0.210765	0.34839	0.365551	0.265164	0.320656	0.143768	0.294939	0.33214	0.33257	0	0.177108	0.354762	0.238892	0.280759	0.259448	0.256509	0.186559	0.420049	0.308604
ZNF740	0.0370266	0.0350078	0.0406535	0.0250127	0.032101	0.0342261	0.0515982	0.0458031	0.0514436	0.0410494	0.0523868	0.0465288	0.0351784	0.0774518	0.0388066	0.074229	0	0.0559773	0.0519893	0.0251978	0.0363023	0.061087	0.0362924	0.0509476	0.0332802	0.0301574	0	0.0228761	0.028386	0.0140308	0.0785621	0.0508082	0.0401201	0.0249924	0.0276823	0.0512592	0.0278808	0.0274456	0	0.0206884	0.0433946	0.0506922	0.07281	0.0515035	0.0411807	0.0358439	0.0365967	0.0303033
ITGB7	0	0	0	0.000776897	0	0	0	0.00140948	0.000562444	0	0	0	0	0	0	0	0	0.00202116	0	0	0	0.00207596	0	0	0	0	0	0	0	0	0	0	0.00394178	0.000945382	0	0	0.00164585	0	0	0	0.00164011	0	0.00314131	0	0	0	0.00107081	0
RARG	0.00894749	0.0457444	0.0183585	0.0109768	0.0100411	0.0249284	0.0305338	0.024683	0.0294544	0.0127142	0.0161569	0.011143	0.0174549	0.0436151	0.0333977	0.0378025	0	0.0356693	0.0169183	0.0272001	0.0215859	0.0260658	0.0323124	0.0288452	0.0145038	0.014595	0	0.00944561	0.0101973	0.0218481	0.013495	0.0186368	0.0251589	0.0137301	0.0107747	0.0208607	0.0194642	0.0261508	0	0.0021329	0.0242641	0.00741977	0.0161231	0.00550837	0.016065	0.0127869	0.0206384	0.0453799
AC021072.1	0	0	0	0	0	0	0	0	0	0	0	0	0	0	0	0	0	0	0	0	0	0	0	0	0	0	0	0	0	0	0	0	0	0	0	0	0	0	0	0	0	0	0	0	0	0	0	0
MFSD5	0.0272834	0.00771456	0.015034	0.00860466	0.0031326	0.00701248	0.0126651	0.0243445	0.0161461	0.0227676	0.013405	0.00266337	0.00261416	0.00548592	0.00775276	0.00882139	0	0.00589073	0.0145897	0.0121792	0.0155513	0.010061	0	0.00828614	0.0187692	0.00243492	0	0.00342495	0.00932331	0.0090999	0	0.025629	0.00925107	0	0.0084229	0.00237213	0.0134237	0.0410056	0	0.00514223	0.00698642	0	0.0140661	0.0367937	0.00443954	0.00124972	0.0068009	0
ESPL1	0.00859222	0	0.00296073	0.00719743	0.00327638	0.00362449	0	0.00110884	0.0042066	0	0.00166084	0.00220533	0	0	0.00373078	0.00836547	0	0.00472157	0	0.00096817	0	0.00311211	0	0.015832	0.0018118	0	0	0.00902528	0.00866567	0.0058199	0	0.000959626	0.000777699	0.00543193	0	0.00166594	0.00104126	0	0	0	0.00430377	0	0.00242252	0	0	0.00903291	0.0034739	0
PFDN5	0.202348	0.0827721	0.126266	0.231466	0.204228	0.148803	0.161178	0.206188	0.166612	0.0509933	0.0855148	0.0698167	0.149312	0.187338	0.180249	0.211223	0	0.239069	0.145336	0.122887	0.139613	0.116006	0.0513451	0.134847	0.127439	0.0916394	0	0.140794	0.208407	0.138834	0.206705	0.207001	0.139626	0.0798183	0.061011	0.0876149	0.145052	0.152613	0	0.133044	0.142451	0.0827874	0.183095	0.0883926	0.096466	0.074822	0.0953766	0.0448919
C12orf10	0.0188214	0.0215596	0.0371195	0.0558491	0.0410948	0.0449816	0.0692881	0.0511276	0.0522127	0.0193067	0.0203905	0.0179383	0.0369501	0.0723134	0.0302785	0.0469849	0	0.043802	0.0483047	0.0278636	0.065219	0.0622676	0.059014	0.0709588	0.0606275	0.0333207	0.101398	0.0347313	0.0521512	0.0234853	0.0578538	0.0562859	0.0368297	0.0226397	0.00742789	0.0183018	0.0227019	0.0318248	0	0.0488672	0.0192288	0.0363384	0.0277613	0.0295935	0.0345387	0.0419328	0.0291853	0.0332432
AAAS	0.0281678	0.0505302	0.0375197	0.0499584	0.0426515	0.0329756	0.0875287	0.079557	0.06569	0.0292219	0.0231115	0.0334663	0.0754707	0.0731782	0.0461455	0.0348726	0	0.0499248	0.05079	0.0431858	0.0395499	0.0369299	0.0246509	0.04511	0.0196155	0.0322479	0.26582	0.037738	0.0492874	0.0609489	0.0717325	0.0589481	0.0772018	0.0413842	0.0536257	0.0260037	0.0383259	0.0454304	0	0.0342146	0.0530042	0.00973082	0.0477461	0.0191278	0.0534428	0.0292649	0.0338281	0
SP7	0	0	0.00158183	0.00167658	0.00118923	0	0	0.00140549	0.00137299	0	0.00254236	0	0.00329154	0	0.0030651	0.00141633	0	0.00320693	0	0	0.0010109	0.00208113	0	0.00279625	0.00223042	0	0	0	0.00207495	0	0	0	0.00130156	0	0	0.00158899	0	0	0	0	0.00177814	0	0	0	0	0.00958844	0	0
SP1	0.0220738	0.0747053	0.0534807	0.0523309	0.0644844	0.0523538	0.0761468	0.048289	0.0575622	0.0214407	0.058376	0.0851118	0.0324027	0.0753116	0.0605897	0.0703715	0	0.0663608	0.05179	0.0477108	0.0469519	0.0698203	0.0259072	0.0488394	0.0443903	0.0737959	0.26582	0.0423326	0.0455271	0.0716406	0.0162871	0.076604	0.0686979	0.0325721	0.0329472	0.0495166	0.0759839	0.0599518	0	0.0653212	0.0452796	0.0540334	0.0586477	0.030622	0.0464954	0.0685647	0.0713754	0.00607723
AMHR2	0	0	0	0	0.000747444	0	0	0.00259121	0	0	0	0	0	0	0	0.0021642	0	0.00370247	0	0.00203849	0	0	0	0	0.0011577	0.00411746	0	0	0	0	0	0	0.000723649	0	0	0	0	0	0	0	0.00113906	0.0057392	0	0	0	0	0	0
PRR13	0.0343307	0.0329451	0.0269495	0.0362875	0.0348516	0.0552068	0.0428594	0.0422651	0.0339388	0.0179565	0.0380708	0.0198902	0.042015	0.0451569	0.0227302	0.0250942	0	0.0303986	0.0530754	0.0311287	0.0352001	0.0439858	0.0285296	0.0382735	0.0593872	0.0361329	0	0.027587	0.022404	0.0305296	0.0569182	0.0455307	0.034867	0.0134354	0.00228303	0.0164372	0.0210524	0.0535835	0	0.0251643	0.0164096	0.0131771	0.0473837	0.0167962	0.0206365	0.0191373	0.0237814	0.0910398
PCBP2	0.244891	0.303024	0.229531	0.306419	0.32183	0.266974	0.361021	0.304265	0.287975	0.20008	0.253415	0.249716	0.245417	0.278064	0.283957	0.239922	0	0.219939	0.325895	0.272917	0.310181	0.281591	0.154199	0.299981	0.295536	0.262869	0.101398	0.284126	0.30594	0.289914	0.13523	0.29703	0.254018	0.187626	0.193777	0.258387	0.299347	0.315331	0	0.242022	0.236761	0.239257	0.236167	0.168285	0.252725	0.233129	0.204356	0.276231
MAP3K12	0.0693883	0.0630748	0.0815739	0.115245	0.129838	0.0835846	0.0844494	0.142954	0.135034	0.0648933	0.0705075	0.0744391	0.152161	0.14739	0.152368	0.11954	0	0.160169	0.098873	0.0946297	0.135752	0.122561	0.0292741	0.135951	0.107313	0.154286	0.055805	0.0937937	0.0932899	0.0904262	0.0485868	0.112282	0.104007	0.0664216	0.0778715	0.079429	0.0792156	0.0775999	0	0.133951	0.0923688	0.0472465	0.134581	0.058027	0.0884304	0.100217	0.117089	0.013897
TARBP2	0.0136071	0.00198191	0.0150443	0.0128377	0.0139064	0.0138833	0.0167679	0.0145257	0.0173602	0.0037435	0.00547591	0.00989074	0.0166423	0.0211309	0.0171923	0.0137448	0	0.0176056	0.0144259	0.0154723	0.0195704	0.0117966	0.0060535	0.0180338	0.00930426	0.0031939	0.292265	0.00378143	0.0128446	0.00995056	0.0108413	0.0138045	0.0182285	0	0	0.00810501	0.0127705	0.0307086	0	0.019527	0.00505192	0.0100133	0.0187479	0.0190635	0.0337525	0	0.0190876	0
ATF7	0	0	0	0	0	0	0.000904764	0.00188363	0.000603831	0	0	0	0.00329546	0	0.00151318	0.00234696	0	0	0.00212542	0	0	0.00187294	0	0.00270888	0.0009723	0	0	0	0	0	0	0	0	0	0	0	0	0	0	0	0	0	0	0	0	0	0	0
ATP5MC2	0.165321	0.304355	0.186887	0.180052	0.210313	0.214606	0.251822	0.276222	0.206935	0.102056	0.160189	0.175221	0.163699	0.272708	0.231207	0.25176	0	0.356292	0.290761	0.168559	0.268136	0.177013	0.213202	0.245479	0.248417	0.232156	0.101398	0.24522	0.267212	0.164153	0.30246	0.256927	0.172378	0.141375	0.0774011	0.125056	0.179448	0.168103	0	0.216503	0.147121	0.136336	0.353982	0.0715881	0.131755	0.168063	0.136417	0.121663
CALCOCO1	0.177274	0.181168	0.182237	0.210014	0.220161	0.187559	0.304654	0.259906	0.303931	0.150677	0.197133	0.21367	0.259994	0.309452	0.28181	0.272373	0	0.301781	0.229147	0.167059	0.258468	0.383248	0.158264	0.354464	0.177098	0.134231	0.43221	0.245054	0.213542	0.173623	0.236778	0.336198	0.239832	0.171492	0.135097	0.188296	0.292876	0.382712	0	0.228674	0.255743	0.188748	0.256307	0.118666	0.174675	0.360407	0.274167	0.0483171
HOXC4	0	0	0	0	0	0	0	0	0	0	0	0	0	0	0	0	0	0	0	0	0	0	0	0	0	0	0	0	0	0	0	0	0	0	0	0	0	0	0	0	0	0	0	0	0	0	0	0
SMUG1	0.032816	0.023605	0.0408202	0.0327889	0.0399091	0.0361734	0.0267487	0.0454409	0.0523581	0.0196297	0.0368751	0.0249604	0.0267807	0.0505246	0.0791447	0.0485938	0	0.0534922	0.0437775	0.0304752	0.0342367	0.0454976	0.0403499	0.04997	0.0409973	0.0416494	0.101398	0.0096165	0.03038	0.0210667	0.0494283	0.0669353	0.0475592	0.025705	0.00319927	0.0379329	0.0479377	0.0406807	0	0.0261943	0.0549934	0.0297093	0.0718302	0.0235144	0.0315956	0.0224572	0.0340906	0.186307
CBX5	0.222279	0.248267	0.222544	0.259669	0.281518	0.361831	0.33421	0.298973	0.273977	0.250045	0.293415	0.283948	0.289511	0.266382	0.211215	0.242685	0	0.199819	0.344423	0.21987	0.277198	0.277942	0.228505	0.293526	0.324814	0.172579	0	0.249555	0.263824	0.210444	0.244293	0.26912	0.22931	0.212849	0.231599	0.215735	0.234641	0.272393	0	0.168752	0.180465	0.158953	0.21387	0.201408	0.252652	0.252609	0.221463	0.261126
HNRNPA1	0.0961951	0.0829277	0.0716371	0.0979687	0.109072	0.124047	0.161351	0.207919	0.138856	0.059833	0.0913717	0.0634242	0.171705	0.0934449	0.106594	0.145127	0	0.111153	0.158726	0.0774594	0.106592	0.108185	0.104179	0.151475	0.148563	0.116453	0.26582	0.162514	0.116025	0.0727089	0.145946	0.151595	0.139129	0.100702	0.0755603	0.057224	0.146726	0.114183	0	0.082076	0.12303	0.0346951	0.0917386	0.105308	0.120905	0.126253	0.0538252	0.013897
NFE2	0	0	0	0	0	0	0	0	0	0.000766296	0	0	0	0	0	0	0	0	0	0.000891135	0	0	0	0	0	0	0	0	0	0.00305353	0	0	0	0	0	0	0	0	0	0	0	0	0	0	0	0	0	0
COPZ1	0.14332	0.0702551	0.0839705	0.120256	0.115872	0.0856654	0.157076	0.120387	0.134362	0.0709405	0.100979	0.0501184	0.131417	0.124721	0.0851389	0.105555	0	0.107578	0.1496	0.082089	0.121388	0.114643	0.101716	0.135193	0.108352	0.0750901	0.26582	0.0238024	0.101652	0.0816901	0.105848	0.10553	0.12687	0.0601992	0.0100896	0.0842459	0.0882652	0.099797	0	0.0753106	0.113731	0.0490783	0.0896781	0.0692584	0.0990173	0.110887	0.0872755	0.0590109
GPR84	0	0	0.000478258	0.00098817	0	0	0.00387466	0	0	0.00173005	0	0	0	0.00250461	0	0	0	0.00152846	0.00043313	0	0	0	0	0.00177905	0	0	0	0	0	0	0	0	0	0	0	0	0.00128052	0	0	0	0.00328565	0	0	0	0	0	0	0.0242261
ZNF385A	0.0359608	0.0416768	0.0604388	0.05683	0.0537397	0.0773211	0.104251	0.0620916	0.0808933	0.0594672	0.0980994	0.0390082	0.127207	0.0959679	0.0651912	0.0855798	0	0.0593476	0.132489	0.0687062	0.0852121	0.0730025	0.065377	0.0745439	0.111239	0.0522824	0.351518	0.03036	0.0554297	0.0544233	0.061898	0.0643158	0.0545693	0.0314788	0.052213	0.0505269	0.0786286	0.0649845	0	0.0460252	0.04206	0.0456609	0.0392837	0.0480613	0.0700566	0.160207	0.0631928	0.107941
ITGA5	0	0	0.00218911	0.0124133	0.00273505	0	0.00618746	0.00550742	0.00460196	0.00234844	0.00107167	0	0.0127994	0.0187336	0.00512272	0.00557256	0	0.0195382	0.00991727	0.00435078	0.00449505	0.0101324	0	0.00286797	0.00486415	0	0	0	0.00432349	0.00120565	0	0.00916356	0.010257	0.00166399	0	0	0.0022571	0.00365182	0	0.00442653	0.0213758	0	0.0116963	0	0	0.0284369	0.00710909	0.00452403
GTSF1	0	0	0.00214601	0.00388909	0.00476636	0	0.00141529	0	0.000836394	0	0.000515138	0.00258754	0	0.00318983	0	0	0	0.00150034	0.000960023	0.00134473	0.00474058	0.00138676	0	0.0011483	0	0	0	0	0.00448097	0	0	0.00228111	0.00105941	0	0	0	0.00299798	0	0	0	0	0	0	0	0	0.00371793	0	0
NCKAP1L	0	0	0.00131837	0.00086803	0	0.00595537	0.00271619	0.00386943	0.00349252	0	0.00224553	0.00250191	0.00581409	0.00663901	0.0156279	0.00552247	0	0.00647497	0.00214879	0.00132575	0	0.00490084	0.0258509	0.00281832	0.000640097	0.0184127	0	0.0174102	0.00335922	0	0	0.0113473	0.00518496	0.00303365	0	0.00397871	0	0.0110149	0	0	0.00108854	0.00638755	0.00813369	0	0	0.00445766	0	0.0571505
PDE1B	0.0710083	0.103426	0.0593467	0.0552647	0.0479999	0.0479111	0.0880684	0.104885	0.0820258	0.047762	0.068658	0.0655126	0.0874343	0.0739112	0.101041	0.104628	0	0.119749	0.073384	0.0649915	0.0552156	0.109109	0.0832937	0.105881	0.076139	0.050441	0	0.0252185	0.0421144	0.0474959	0.124359	0.0773241	0.100467	0.060248	0.0140091	0.06462	0.0913756	0.0747396	0	0.0781366	0.0676079	0.0664889	0.0840583	0.0675969	0.0909376	0.0530079	0.0689804	0.0604877
PPP1R1A	0.0105482	0	0.0103813	0.00765354	0.0146004	0.0140942	0.0201375	0.0130004	0.0124032	0.0143444	0.0115853	0.00967961	0.0453812	0.0151229	0.0179811	0.00623806	0	0.0102641	0.0112165	0.00234243	0.0164666	0.0101699	0.0245268	0.0126785	0.013038	0.00646257	0.292265	0	0.00862895	0.00974542	0.0116761	0.0171538	0.0196989	0.00431881	0.0241838	0.00482453	0.0202952	0.00354766	0	0.0130505	0.00820641	0.00660753	0.0042865	0.00703575	0.0034008	0.0125651	0.00333326	0
LACRT	0	0	0	0	0	0	0	0	0	0	0	0	0	0	0	0	0	0	0	0	0	0	0	0	0	0	0	0	0	0.00149863	0	0	0	0	0	0	0	0	0	0	0	0	0	0	0	0	0	0
DCD	0	0	0	0	0	0	0	0	0	0	0	0	0	0	0	0	0	0	0	0	0	0	0	0	0	0	0	0	0	0	0	0	0	0	0	0	0	0	0	0	0	0	0	0	0	0	0	0
MUCL1	0	0	0.000779612	0.00105947	0.000628118	0	0	0.00592833	0.00132353	0.00717585	0.00124347	0	0	0.00316157	0	0	0	0.00129111	0	0.0015717	0.00594463	0.00033866	0	0.00291318	0	0	0	0	0.0014446	0	0	0.00110555	0	0.00445722	0	0	0	0.00401308	0	0	0.000619633	0	0	0	0	0	0.0022903	0
TESPA1	0.131499	0.0622643	0.0921824	0.0578347	0.0558874	0.0570286	0.150667	0.0974007	0.0765448	0.0437118	0.0549336	0.054749	0.0456235	0.0302696	0.0778648	0.0469171	0	0.0404688	0.048653	0.0626768	0.0369004	0.0346892	0.0762523	0.0233566	0.075174	0.0764674	0	0.12205	0.0755278	0.112418	0.155865	0.0969735	0.134488	0.0471358	0.0292678	0.0325612	0.0579914	0.0886014	0	0.0537218	0.0496986	0.0405323	0.0537253	0.0731944	0.0835697	0.0332222	0.0391315	0.0970778
OR6C1	0	0	0	0	0	0	0	0	0	0	0	0	0	0	0	0.00158862	0	0.00103781	0	0	0	0	0	0	0	0	0	0	0	0	0	0	0	0	0	0	0	0	0	0	0	0	0	0	0	0.00124972	0	0
OR6C4	0	0	0	0	0	0	0	0	0	0	0	0.00130422	0	0	0	0	0	0	0	0	0	0	0	0	0	0	0	0	0	0	0	0	0	0	0	0	0	0	0	0	0	0	0	0	0	0	0	0
METTL7B	0	0	0.00045542	0.00100552	0.00131612	0	0	0	0.00115866	0	0	0.00229016	0	0	0.00722573	0	0	0	0	0	0	0	0	0.00189023	0	0	0	0	0	0	0	0	0	0	0	0	0	0	0	0	0.00233651	0	0	0	0	0.00512946	0	0
ITGA7	0.00193199	0.0236588	0.0381455	0.0329548	0.0246538	0.0190696	0.0481425	0.0619017	0.0504354	0.0187695	0.0224445	0.0299783	0.0452535	0.0501609	0.0627917	0.0520233	0	0.0605053	0.035141	0.0263608	0.027845	0.0361838	0.0470098	0.0374424	0.0216641	0.0248031	0	0.0116132	0.0219675	0.0328777	0.045949	0.0513639	0.0544861	0.0118937	0.0176466	0.0233068	0.0478177	0.0316038	0	0.0509549	0.084809	0.0291508	0.0212867	0.01945	0.0138378	0.094884	0.0456128	0.054739
AC009779.3	0.00193199	0	0	0	0	0	0.00172587	0	0.000560177	0	0.0026177	0	0	0	0	0.00150843	0	0.00108483	0	0	0.00650804	0.00106047	0	0.00412706	0	0	0	0	0.00242076	0	0	0	0	0	0	0	0.00221975	0	0	0	0	0	0.00196175	0	0	0	0.00203487	0
RDH5	0	0	0	0	0	0	0	0	0	0	0	0	0	0.00336216	0	0	0	0	0	0	0	0	0	0	0	0	0	0	0	0	0	0	0	0	0	0	0	0.00423337	0	0	0.00205766	0	0	0	0	0	0	0
CD63	0.0762065	0.0637125	0.0521593	0.0703919	0.0765711	0.0758503	0.163647	0.0997247	0.074958	0.0578957	0.0557212	0.040523	0.0842237	0.0942652	0.0387984	0.0902578	0	0.0734661	0.0602198	0.0687996	0.0412395	0.0640216	0.0614334	0.0792973	0.0899776	0.0361062	0	0.0736562	0.077125	0.0682488	0.146798	0.0925128	0.0607752	0.0299334	0.0566606	0.0264692	0.0690028	0.0758058	0	0.050584	0.0851857	0.0659464	0.0641465	0.0695583	0.0703148	0.110099	0.0439834	0.117857
GDF11	0.0387603	0.0297443	0.0587436	0.0528292	0.0441853	0.0369763	0.0405383	0.060476	0.0751893	0.0430615	0.0516219	0.0363887	0.0357765	0.0784046	0.0670876	0.0733679	0	0.0873811	0.0645186	0.0539254	0.0616038	0.0645216	0.0569296	0.0860225	0.0749943	0.0451995	0	0.00719174	0.037728	0.0367129	0.0286652	0.0573349	0.0531853	0.053929	0.022033	0.0533503	0.0643518	0.0910838	0	0.0520137	0.0590282	0.012442	0.0395364	0.0191182	0.045291	0.0459013	0.0631683	0.1239
SARNP	0.0105389	0.0154632	0.00975766	0.00945341	0.00911427	0.00895317	0.00727935	0.00451852	0.00791163	0.0134872	0.00712638	0.00299259	0.0261125	0.0100604	0.00382702	0.00795401	0	0.00736381	0.00477796	0.0102385	0.00773911	0.0111286	0.0101049	0.0101134	0.00444756	0.0195968	0	0.0170071	0.00674573	0.00962364	0	0.0102729	0.00565338	0.00111997	0.0107747	0.00373098	0.00981975	0.00473343	0	0	0.00833589	0.0046635	0.00582006	0.00521426	0.0064306	0	0.0064596	0.013897
AC023055.1	0	0	0.0018561	0.00217153	0	0.00697058	0.00721066	0.00125239	0.00236719	0.00109318	0.000703518	0	0	0.00266351	0	0.00539201	0	0	0.000833476	0.00181592	0.00679097	0.00333833	0	0	0	0.0104781	0	0	0.00110758	0.00309293	0	0	0.000733389	0.00776734	0	0.00101019	0.00367103	0.00777951	0	0	0.00150127	0	0	0	0	0.00492494	0.00330924	0
ORMDL2	0.0137472	0	0.00256137	0.00658239	0.00278471	0.00554338	0.0026119	0.0116645	0.00644521	0	0.0100129	0.0013348	0	0.00610011	0.00225548	0.00673123	0	0.00490766	0.0040255	0.00377597	0.00401666	0.00881036	0.0084941	0.00818614	0	0	0	0	0.003019	0.00193538	0	0.00143965	0.0068981	0.00981844	0	0.000610029	0.00128052	0.00587225	0	0.00170082	0.00948813	0	0	0	0.00952241	0.00412445	0.00957509	0
DNAJC14	0	0	0	0.000673275	0.00125744	0	0.0027795	0	0.00353951	0	0.00237858	0	0.00143857	0	0	0.00328636	0	0	0.00043313	0	0.0041544	0.0070439	0	0.00154954	0	0	0	0	0	0.00203498	0	0.0031766	0	0	0	0	0.0013139	0	0	0	0.002106	0	0	0	0	0	0.00422111	0
MMP19	0	0	0	0.00176058	0.00166629	0	0	0	0	0	0	0	0	0.00187872	0	0.00126118	0	0.0017563	0.000835495	0	0.000452329	0	0	0.00160033	0.00160502	0	0	0	0	0	0	0	0	0	0	0	0	0.00300794	0	0	0	0	0	0	0	0	0.000884894	0
PYM1	0.00521347	0.0243659	0.0273803	0.0343793	0.0341043	0.026176	0.0249727	0.0129254	0.0434477	0.0149957	0.0312244	0.0224836	0.0206161	0.0493481	0.0273367	0.0508223	0	0.0589053	0.0345423	0.0229157	0.0365772	0.0336951	0.0165408	0.0398421	0.0210717	0.0408856	0	0.019216	0.0364014	0.0240808	0	0.0427974	0.0212155	0.0397167	0.0155048	0.0275687	0.0156737	0.0455916	0	0.0141839	0.0335799	0.00646245	0.0458273	0.0107385	0.0309848	0.022289	0.0374994	0.0734133
DGKA	0.0423074	0.0146317	0.0690389	0.0586775	0.0457328	0.0464162	0.0570466	0.0669768	0.0907102	0.065047	0.0518188	0.0484217	0.0532219	0.105479	0.0812778	0.0665052	0	0.0962205	0.0667422	0.0722173	0.0578187	0.0849251	0.0295005	0.0965213	0.0486624	0.0984485	0	0.0606709	0.0341007	0.0360994	0.0677326	0.0760937	0.0938461	0.074417	0.0582988	0.0618856	0.0551525	0.0714994	0	0.0820962	0.0793442	0.0700687	0.0846174	0.0420626	0.058312	0.082883	0.0931721	0.133918
PMEL	0	0	0.00115272	0.00872737	0.00297195	0	0.00276368	0.000795812	0.00350775	0.00405299	0.00116406	0	0	0.00503091	0	0.00723578	0	0.00810762	0.00237949	0.000906942	0.00441204	0.0026957	0	0.00658705	0.00529902	0.00705469	0	0	0.00920679	0	0	0.00522584	0.000610395	0.00249317	0	0.00259482	0.00122561	0	0	0.00557398	0.00481904	0.00276562	0	0	0.00115091	0	0.00246019	0
CDK2	0	0	0	0	0	0.00193314	0.00091223	0	0.000208624	0	0.0010702	0.000946085	0	0	0	0	0	0	0.000781469	0	0	0	0	0.00106891	0	0	0	0	0.00102743	0	0	0	0	0	0	0	0.00193092	0	0	0	0	0	0.00345696	0	0	0	0	0
RAB5B	0.248217	0.150286	0.143545	0.166514	0.153807	0.22633	0.195184	0.195712	0.196858	0.11827	0.178364	0.146856	0.18281	0.220853	0.181994	0.14682	0	0.138123	0.163115	0.188441	0.180669	0.202513	0.115846	0.194022	0.212899	0.16288	0.321625	0.147311	0.152853	0.143988	0.166499	0.207996	0.15006	0.132313	0.184025	0.128266	0.207364	0.205707	0	0.145795	0.148096	0.120871	0.189294	0.133889	0.189853	0.180459	0.137889	0.0676854
SUOX	0	0.0278073	0.0218111	0.0204769	0.0163867	0.0177451	0.0167882	0.0194649	0.0290713	0.018759	0.0192419	0.00355048	0.0148923	0.0274648	0.0121922	0.0318256	0	0.0242887	0.0188273	0.0258485	0.0190735	0.0173575	0.0187214	0.0249645	0.0225845	0.0316415	0	0.0205484	0.0121736	0.0261139	0.0324568	0.0197166	0.0338301	0.017248	0	0.0183135	0.0260991	0.0232541	0	0.0253518	0.0173671	0.0150244	0.0196835	0.00674117	0.0102097	0.0035875	0.0328469	0
IKZF4	0.0595606	0.0437418	0.11061	0.0973214	0.0847382	0.0686945	0.0891219	0.122221	0.168507	0.114978	0.117613	0.127833	0.124402	0.157714	0.108945	0.118283	0	0.118885	0.131031	0.12682	0.130443	0.147873	0.135231	0.190698	0.0947742	0.0726778	0	0.0504801	0.0807467	0.095093	0.0902739	0.131432	0.12699	0.112475	0.0247546	0.11497	0.114461	0.155767	0	0.106362	0.146792	0.0526246	0.115013	0.0683752	0.111211	0.117467	0.118503	0.180226
RPS26	0.00882512	0.00990386	0.00361159	0.0207252	0.01983	0.00622114	0.0289073	0.0295001	0.0327975	0.0302428	0.00726968	0.00760489	0.012592	0.0491307	0.0238278	0.0213892	0	0.0238003	0.029247	0.0164788	0.0416831	0.025832	0	0.0241247	0.0202983	0.0059712	0	0.00852281	0.0137535	0.01466	0.014285	0.021547	0.0134029	0.0173737	0	0.00861896	0.019623	0.0197596	0	0.0187962	0.0248353	0.0108593	0.033154	0.0215986	0.0353284	0.0197305	0.0100974	0.00452403
ERBB3	0	0.011275	0.0127412	0.0241421	0.0128089	0.0137609	0.011908	0.0204549	0.0260467	0.00415439	0.00985308	0.0109705	0.0109408	0.0423873	0.0292354	0.0408797	0	0.0392279	0.00996032	0.0167441	0.00758514	0.0351331	0.0335037	0.0471986	0.0143737	0	0.055805	0	0.00815792	0.0107304	0	0.0307433	0.0241776	0.0164664	0.0125242	0.00902207	0.0340873	0.0227502	0	0.0242326	0.0326385	0.0134606	0.0284766	0.00670331	0.0109629	0.0125153	0.033211	0.0558083
AC034102.2	0	0	0	0	0	0	0	0	0	0.00109318	0	0	0	0	0	0	0	0	0	0	0	0.00177376	0	0	0	0	0	0	0	0	0	0	0	0	0	0	0	0	0	0	0	0	0	0	0	0	0	0
PA2G4	0.0407085	0.0951331	0.0418729	0.0462217	0.0376483	0.0405902	0.0715648	0.0706019	0.0578511	0.0598446	0.0486622	0.0415432	0.0787493	0.0687767	0.0365693	0.0503473	0	0.0341404	0.0694124	0.0455	0.0388703	0.0531217	0.0130768	0.0691116	0.0911469	0.0404998	0	0.0596836	0.0627036	0.0714642	0.02836	0.0388406	0.0645767	0.0298195	0.0402727	0.0442241	0.0705363	0.0900644	0	0.0383808	0.0382331	0.0481683	0.0297624	0.0517634	0.0297458	0.0929514	0.0665968	0.125217
RPL41	0.0410955	0.0380003	0.0430866	0.202427	0.138031	0.0832565	0.157562	0.208549	0.18406	0.0711237	0.0687093	0.0861072	0.158712	0.234365	0.148849	0.113528	0	0.147978	0.25117	0.115904	0.215006	0.102571	0.0842403	0.191488	0.0669056	0.0650489	0	0.150445	0.129062	0.102012	0.161354	0.147375	0.114046	0.0531597	0.0279373	0.0529808	0.192005	0.109235	0	0.0786085	0.0879974	0.0722005	0.222883	0.12973	0.124736	0.0840099	0.0472487	0.0105325
ESYT1	0.0178121	0.0762996	0.0389971	0.0500101	0.0596758	0.037157	0.040462	0.0706489	0.0677261	0.0468234	0.0624531	0.0553544	0.0355065	0.104154	0.0905509	0.0782248	0	0.0876825	0.0538991	0.060544	0.0936587	0.103537	0.0428568	0.0654993	0.0296119	0.0582408	0	0.0201109	0.0487453	0.0377318	0.0776662	0.0763135	0.0426088	0.0250103	0.00704784	0.0553841	0.0412061	0.0693532	0	0.0422551	0.0517485	0.028605	0.0701869	0.0289793	0.0616182	0.0385091	0.0645505	0.013897
MYL6B	0.0683889	0.103377	0.116455	0.173042	0.118771	0.0981283	0.154717	0.172475	0.198205	0.0839305	0.116708	0.0745428	0.168197	0.284355	0.149069	0.164274	0	0.174903	0.168288	0.128295	0.152954	0.162749	0.0587604	0.181271	0.113013	0.116711	0	0.115079	0.122516	0.143759	0.0376184	0.174125	0.140052	0.131432	0.107206	0.0802107	0.143535	0.164574	0	0.113804	0.149552	0.109826	0.147417	0.0435592	0.109051	0.126856	0.134476	0.125024
MYL6	0.0606368	0.0536097	0.0797012	0.168037	0.165479	0.127884	0.13691	0.156257	0.14834	0.0628014	0.0882739	0.0506744	0.141724	0.167059	0.13232	0.166537	0	0.171074	0.134969	0.109559	0.157427	0.108595	0.0898684	0.169093	0.164667	0.0833449	0.055805	0.0777228	0.11274	0.108635	0.0652982	0.112639	0.126526	0.0674886	0.0452178	0.0583463	0.108835	0.102094	0	0.0643586	0.123213	0.079298	0.105445	0.0953291	0.0969696	0.0430838	0.0792096	0.0376066
SMARCC2	0.180621	0.174213	0.203453	0.176983	0.178028	0.105191	0.303834	0.260983	0.285066	0.178599	0.241972	0.216014	0.241769	0.421528	0.218643	0.310198	0	0.271069	0.201737	0.176713	0.246856	0.380293	0.25696	0.347765	0.165667	0.178293	0.101398	0.102641	0.158316	0.123459	0.197958	0.317108	0.24849	0.170323	0.263756	0.207614	0.360852	0.351178	0	0.242747	0.247289	0.219751	0.209723	0.0848538	0.165793	0.285459	0.342667	0.100732
RNF41	0.107936	0.0823462	0.0948061	0.0783863	0.0877914	0.0945471	0.088784	0.119131	0.13704	0.0542215	0.0743037	0.0921473	0.132558	0.109284	0.115241	0.0935216	0	0.0951633	0.13442	0.0998016	0.095583	0.129301	0.060877	0.140649	0.115961	0.0710322	0.547925	0.0786935	0.086991	0.0843066	0.0785483	0.136358	0.0939823	0.074519	0.0464056	0.107255	0.121686	0.121143	0	0.0867642	0.0820722	0.0464539	0.0952312	0.0422316	0.0949422	0.158151	0.0881602	0.128115
NABP2	0.0242313	0.0169162	0.0384609	0.0463827	0.0528261	0.0409552	0.0505955	0.0693292	0.068782	0.0473045	0.0392998	0.0416948	0.0519986	0.0650271	0.0366046	0.0444906	0	0.0461463	0.0619847	0.0526397	0.0471623	0.0513145	0.00283136	0.0827583	0.0426771	0.0299947	0.055805	0.0253658	0.0397022	0.0371745	0.0386006	0.0509297	0.0423011	0.0288343	0.0274112	0.0320161	0.037566	0.0738099	0	0.0642816	0.0363639	0	0.0551996	0.0202353	0.0148654	0.0480323	0.0343115	0.0099028
SLC39A5	0	0	0.00149484	0.00060126	0.00105329	0	0	0	0.00131065	0	0.00154058	0	0	0.00527487	0.00402971	0.00208898	0	0.00152846	0.00269165	0	0	0	0	0	0	0.00389352	0	0	0.00578573	0	0	0.00110555	0	0	0	0	0	0	0	0	0.00189967	0	0	0	0	0	0.00133416	0
ANKRD52	0.0794144	0.106106	0.0816827	0.100307	0.0924498	0.0384234	0.0935923	0.126648	0.150665	0.0793214	0.0626717	0.0957459	0.111001	0.10479	0.131132	0.13085	0	0.116147	0.0836271	0.0878735	0.112089	0.141281	0.0902323	0.17543	0.0698392	0.0846595	0.101398	0.0575883	0.0807798	0.0821632	0.0854544	0.144011	0.12365	0.127222	0.0821384	0.0882567	0.121804	0.121194	0	0.0999627	0.124241	0.0802946	0.0960132	0.047817	0.0766518	0.145832	0.17912	0.10148
COQ10A	0.0112387	0.00374968	0.0145238	0.0313024	0.0308752	0.0116163	0.025782	0.0300906	0.0404309	0.00680061	0.026077	0.00916446	0.0338269	0.0384761	0.0268884	0.0453087	0	0.0408803	0.030059	0.0256553	0.0442915	0.0171395	0	0.0241399	0.0520157	0.0166821	0	0.0075145	0.0185204	0.0326858	0.0382057	0.0275654	0.0341827	0.0144887	0	0.0169221	0.021245	0.0431126	0	0.027076	0.0291741	0.00431507	0.0310348	0.0123769	0.015485	0.0164513	0.0320071	0
CS	0.105761	0.115812	0.0892214	0.100919	0.101346	0.115832	0.124752	0.129584	0.111859	0.0797628	0.0839803	0.0769931	0.0863912	0.0752508	0.0629321	0.0910722	0	0.0584434	0.10326	0.0803798	0.106478	0.108385	0.0431519	0.108473	0.0920382	0.0751158	0	0.0828352	0.0992918	0.0648052	0.0532566	0.122709	0.10017	0.0352643	0.0144057	0.0642031	0.0787977	0.0910587	0	0.076205	0.0809068	0.0529621	0.103174	0.0935987	0.099122	0.0780984	0.0739176	0.0964946
AC073896.1	0.0547206	0.0948421	0.0567264	0.0687176	0.0524043	0.049828	0.0578058	0.062211	0.0826017	0.073611	0.032599	0.0518512	0.0250617	0.0568519	0.0689307	0.0569868	0	0.0899888	0.043125	0.0964666	0.0656018	0.0717991	0.0592736	0.0569172	0.0401994	0.0768043	0.407323	0.0753022	0.0538221	0.0732007	0.0656546	0.0787216	0.0580238	0.0545014	0.0707219	0.0588696	0.0768634	0.0521437	0	0.0525427	0.0682621	0.0649252	0.067042	0.0306948	0.0867159	0.0394648	0.0808906	0.106006
PAN2	0.10123	0.0810454	0.0892258	0.0776024	0.0644954	0.0660479	0.135081	0.102197	0.102875	0.0461027	0.0593728	0.0617879	0.096508	0.113435	0.118225	0.0515681	0	0.0954647	0.0999431	0.0856583	0.0814657	0.107138	0.0480093	0.116904	0.0469651	0.0526393	0	0.087286	0.0829115	0.0988714	0.00761518	0.128676	0.108158	0.0703066	0.0732005	0.0562322	0.0873229	0.0743284	0	0.078172	0.0869918	0.0204328	0.0897248	0.0711532	0.082559	0.0555917	0.0934929	0.111768
IL23A	0	0	0.000336858	0.00210493	0	0	0.000768138	0	0.00209836	0	0.000815616	0.000932702	0	0.00283878	0.00207963	0.00178854	0	0.00161554	0.00289124	0.00204549	0.00155563	0.00151965	0	0	0	0	0	0	0.000708633	0	0.0130328	0	0	0	0	0.00403185	0.00131286	0.00312845	0	0	0.00386098	0	0	0	0	0.00487359	0	0
STAT2	0.122238	0.125974	0.127915	0.1546	0.180666	0.109906	0.255279	0.192403	0.19654	0.0864445	0.133273	0.14363	0.193769	0.171355	0.18374	0.164409	0	0.188626	0.143203	0.150675	0.155633	0.203541	0.103575	0.204293	0.154672	0.122999	0.139945	0.112164	0.166557	0.115927	0.118463	0.209871	0.179969	0.105677	0.0915649	0.147956	0.136078	0.148024	0	0.144373	0.160429	0.06822	0.204812	0.0681158	0.111787	0.120348	0.193785	0.155711
APOF	0	0	0.000615422	0.00207462	0	0	0	0	0.000572715	0	0	0	0	0	0	0	0	0	0	0	0	0	0	0	0	0	0	0	0.000476827	0	0	0.00193252	0.00275148	0	0	0	0	0	0	0	0.0016663	0	0	0	0	0	0	0
TIMELESS	0.00617012	0.00447736	0.0120457	0.00888424	0.00617819	0.00437344	0.00534906	0.0152862	0.00766792	0.00967537	0.00500397	0.00909743	0.014902	0.00752346	0.00992695	0.0172902	0	0.00887261	0.00761908	0.00737215	0.00739242	0.0132257	0	0.00808055	0.00365144	0	0	0	0.00701735	0.0030401	0	0.00400539	0.00499638	0.0034814	0.0178005	0.0163739	0.0131929	0.0147348	0	0.0125955	0.00894507	0	0.00600677	0.00638465	0.00514446	0.0122634	0.0135935	0
MIP	0	0	0.001535	0.00497948	0.00121469	0	0.00978227	0	0.00290534	0.000766296	0.000854384	0	0	0.00282372	0	0.0024293	0	0	0.00185496	0.0041739	0.00142856	0.00320034	0.00854114	0.00522906	0	0	0	0	0.00084166	0.0064341	0	0	0	0.00476712	0	0.00435367	0.0136081	0.0101691	0	0	0.00177948	0.00197528	0	0	0	0	0.00378112	0.0222113
SPRYD4	0	0.0134995	0.018776	0.0350268	0.02555	0.0241457	0.0237733	0.0251294	0.0435825	0.00708797	0.0227629	0.00383676	0.00143857	0.040756	0.0135599	0.04644	0	0.0309406	0.0261466	0.0244886	0.0256503	0.0207134	0	0.0587239	0.0194254	0	0	0.0150374	0.0267549	0.0235741	0	0.0487629	0.0291515	0.0189029	0.0033301	0.0183207	0.0148531	0.0218693	0	0.0102049	0.0308657	0.0120681	0.0171593	0.0196707	0.0159197	0.0185817	0.0263376	0
GLS2	0.0883351	0.140132	0.175059	0.203802	0.200681	0.155898	0.315521	0.223898	0.24458	0.157764	0.140332	0.110716	0.212634	0.279789	0.293315	0.266528	0	0.245369	0.190845	0.154549	0.233256	0.286309	0.171941	0.300692	0.188818	0.211059	0	0.129053	0.19053	0.162747	0.172693	0.280998	0.228834	0.221129	0.0614531	0.182496	0.300043	0.27675	0	0.196376	0.224863	0.152466	0.235518	0.114654	0.158436	0.189636	0.254322	0.19361
RBMS2	0.0482111	0.0562397	0.0463396	0.0611849	0.0547141	0.0652587	0.0164321	0.0446187	0.0692617	0.05612	0.052651	0.0662306	0.0780454	0.09616	0.0894464	0.0527801	0	0.0635536	0.0602436	0.0611678	0.0543787	0.0713581	0.0511037	0.114235	0.0305657	0.0488254	0	0.0249157	0.0410793	0.0323154	0.0236594	0.0464417	0.0615012	0.057986	0.0326229	0.0530702	0.0158965	0.0465529	0	0.0725164	0.0834242	0.00297049	0.0176826	0.0175708	0.0419962	0.0528299	0.0699277	0.0951156
BAZ2A	0.186876	0.242887	0.177527	0.189302	0.205847	0.215136	0.357065	0.227437	0.219945	0.218796	0.211005	0.187166	0.225338	0.245067	0.32337	0.188785	0	0.253678	0.219515	0.266332	0.209659	0.261403	0.159197	0.225125	0.173565	0.205177	0.055805	0.151795	0.202449	0.17718	0.19921	0.248727	0.235346	0.164565	0.172622	0.199583	0.249191	0.309364	0	0.195878	0.219809	0.109252	0.201993	0.187727	0.22121	0.261244	0.239236	0.285864
ATP5F1B	0.32884	0.167588	0.18634	0.23725	0.212453	0.252334	0.425606	0.370916	0.288322	0.198135	0.233384	0.187833	0.359051	0.256899	0.27702	0.204025	0	0.222081	0.329647	0.221892	0.31032	0.193396	0.149883	0.210053	0.350104	0.212837	0	0.295243	0.268951	0.169265	0.406808	0.360453	0.306051	0.138345	0.216335	0.161493	0.306766	0.240656	0	0.166347	0.170405	0.149015	0.250753	0.213578	0.292256	0.193578	0.117096	0.187918
PTGES3	0.122955	0.212471	0.188579	0.227744	0.23772	0.179984	0.695015	0.264058	0.265891	0.157612	0.154329	0.155844	0.19933	0.25088	0.17791	0.238451	0	0.203053	0.23898	0.160879	0.237248	0.215762	0.118326	0.25461	0.299957	0.165969	0.351518	0.224439	0.279064	0.176482	0.315656	0.287675	0.245455	0.218497	0.119361	0.169623	0.313351	0.341316	0	0.161167	0.219884	0.205053	0.206209	0.357251	0.371051	0.162211	0.235727	0.873628
NACA	0.170113	0.16285	0.140936	0.187902	0.179083	0.167668	0.350843	0.349634	0.212558	0.137439	0.153614	0.163245	0.214554	0.29075	0.222729	0.22895	0	0.234318	0.234845	0.140178	0.169343	0.176985	0.155893	0.227944	0.206541	0.167237	0	0.169044	0.193761	0.155224	0.319514	0.224884	0.242057	0.217307	0.134647	0.144911	0.304771	0.254448	0	0.153577	0.178481	0.0948482	0.162027	0.147776	0.157525	0.128011	0.134359	0.102613
PRIM1	0.00490539	0.057131	0.0507945	0.0546167	0.0500187	0.0130145	0.0689752	0.0682046	0.0593425	0.0551012	0.0364249	0.0464658	0.0394919	0.0798707	0.0627238	0.0807624	0	0.0818082	0.0656772	0.0338567	0.0429029	0.0822381	0.0267468	0.0882739	0.0503372	0.0172196	0	0.0397686	0.0598227	0.0388207	0.0466683	0.0647681	0.0721265	0.0885058	0.019624	0.0607822	0.07585	0.0828913	0	0.0653081	0.0779159	0.0519829	0.0684618	0.0364409	0.0803554	0.0503382	0.0764697	0
HSD17B6	0.0158601	0.0198887	0.0154328	0.0238329	0.0120051	0.00553319	0.0193682	0.0201288	0.0124661	0.00390728	0.0163868	0.00951781	0.0101532	0.0197781	0.0273113	0.0104929	0	0.0208838	0.023791	0.0123148	0.00756007	0.0221969	0.0320764	0.0148678	0.0129358	0.0177011	0	0.0152405	0.00959986	0.0208753	0	0.018737	0.0323572	0.014683	0.0185531	0.0161244	0.0186899	0.0391501	0	0.0228572	0.00976258	0.0110527	0.019133	0.00462204	0.0126397	0.021856	0.0178773	0
SDR9C7	0	0	0.000955626	0.0026286	0.00354917	0.00643926	0	0.00295209	0.00441582	0	0	0.00621546	0	0	0.00274689	0.00214398	0	0.00484339	0.000414373	0	0	0.00446596	0.00687935	0.0122762	0	0	0	0	0.000995155	0	0	0.00193466	0.0047482	0	0	0.00347144	0.00240856	0.0101172	0	0	0.00359439	0.0061205	0	0	0	0.00526138	0.000856659	0
RDH16	0	0	0.00145101	0.00387905	0.00511199	0	0.00219255	0.000829435	0.00278807	0	0	0.00367995	0	0	0	0.0023413	0	0	0.0023632	0	0	0.00337811	0	0.0034942	0.000784105	0	0	0	0.00150654	0	0	0	0.00436097	0	0.0036996	0	0.0038442	0.00527793	0	0	0.00859411	0	0	0	0	0	0.000709556	0.0105325
GPR182	0	0	0	0	0	0	0	0	0	0	0	0	0.0063628	0	0	0	0	0	0	0	0	0	0	0	0	0	0	0	0	0	0	0	0	0	0	0	0	0	0	0	0	0	0	0	0	0	0	0
ZBTB39	0.0241137	0.00272442	0.00528163	0.0157545	0.016227	0.00793144	0.00835912	0.00655609	0.023529	0.0190927	0.00655422	0.0217847	0.0193271	0.00946393	0.0102508	0.00420537	0	0.019311	0.00840972	0.0150316	0.00760092	0.0221394	0.0438387	0.0279156	0.0212991	0.00975369	0	0	0.00442652	0.010287	0.0180778	0.0149607	0.0118549	0.0132167	0	0.0213995	0.0251876	0.0158806	0	0.0123882	0.0191488	0	0.00317163	0.0115248	0.0101414	0.00788747	0.0278029	0.0263545
TAC3	0.0241348	0.0366208	0.0866052	0.11587	0.0999772	0.030244	0.137969	0.118423	0.106847	0.0185292	0.049614	0.0439689	0.047843	0.200321	0.117746	0.0766848	0	0.114046	0.133392	0.0499487	0.104063	0.0889769	0.0139688	0.165558	0.132387	0.020037	0	0.0941932	0.106172	0.0372701	0.0116844	0.096085	0.051704	0.0253571	0.0123702	0.0461217	0.114383	0.207011	0	0.0440507	0.108441	0.0727345	0.14509	0.0444729	0.0840833	0.0722625	0.0439501	0.0359073
MYO1A	0	0	0.00194854	0.000866164	0	0.00559765	0	0	0.000736073	0	0	0	0	0	0	0.00242952	0	0.00359544	0	0	0.000352869	0	0	0	0	0	0	0	0.00043992	0	0	0.00130849	0	0	0	0	0	0	0	0	0	0	0	0	0	0	0	0
NEMP1	0.0136648	0.0428719	0.0410212	0.0466721	0.0524533	0.0463238	0.0273621	0.0585732	0.0562168	0.0271983	0.0354718	0.0481011	0.0596571	0.0467515	0.0547898	0.0312156	0	0.0498276	0.0351524	0.0471758	0.0578312	0.0956386	0.0215719	0.0595208	0.0396706	0.0223504	0.351518	0.0266046	0.0469974	0.0260675	0.0351761	0.0791403	0.0409508	0.0447225	0.0452566	0.0530819	0.0323502	0.0323733	0	0.0397037	0.0610093	0.0700145	0.0467314	0.0461174	0.0336748	0.00920083	0.0189097	0
NAB2	0.0601316	0.0477705	0.0459315	0.036872	0.0560316	0.03886	0.135233	0.0600158	0.0675945	0.05869	0.0457754	0.0636226	0.100697	0.0612451	0.0488999	0.0478044	0	0.034849	0.0610324	0.0464272	0.0549017	0.0674689	0.0479124	0.039789	0.077599	0.0959693	0	0.0710488	0.0442277	0.0262528	0.0841067	0.0785958	0.0536586	0.0407174	0.0465572	0.0430061	0.0705623	0.0809462	0	0.0227083	0.0388939	0.0460807	0.0301507	0.0540154	0.0837937	0.0455178	0.0274916	0.120129
STAT6	0.0234696	0.0206424	0.0252287	0.0312353	0.0333294	0.028674	0.0294597	0.0125481	0.0625922	0.0133209	0.0225657	0.023869	0.008335	0.0446053	0.0275483	0.0451852	0	0.0314016	0.0203824	0.0256876	0.0289671	0.0376188	0.01606	0.0425688	0.0315686	0.0415515	0	0.0252301	0.021464	0.0275398	0.0407108	0.0184038	0.0540096	0.0197386	0.0155564	0.0370034	0.0646448	0.0325569	0	0.0136195	0.0539865	0.0168126	0.020412	0.0158726	0.0265233	0.0204251	0.0753838	0.100736
LRP1	0.204963	0.212524	0.259389	0.271419	0.263971	0.213011	0.347125	0.34033	0.390659	0.180934	0.237814	0.248171	0.301885	0.342531	0.34311	0.305889	0	0.359023	0.334166	0.26923	0.321966	0.381333	0.303928	0.394807	0.278663	0.137277	0.139945	0.113114	0.271695	0.169086	0.217219	0.362172	0.31392	0.160175	0.180611	0.26806	0.373601	0.340628	0	0.232912	0.313849	0.18552	0.366781	0.190803	0.23799	0.315346	0.426998	0.390485
NXPH4	0	0.0216895	0.00136995	0.00152511	0.00438672	0.00140999	0.00394446	0.0057612	0.00211207	0	0.0088267	0.000934295	0.00530974	0.00567113	0.00295076	0.00444304	0	0.0050201	0.00503833	0.00778941	0.00235198	0.00301474	0	0.00143567	0.00622737	0	0	0.0101422	0.00528999	0.00662667	0	0.00458675	0.00264133	0	0.0109933	0.00366369	0.0134689	0.00186933	0	0.00442927	0	0.00418895	0.00190814	0	0.00438441	0.0132842	0.00533849	0.0353392
SHMT2	0.00727105	0.0141645	0.0175829	0.00770881	0.00854498	0.018695	0.0367153	0.0112554	0.014422	0.00466428	0.00751105	0.00511117	0.0113598	0.00818612	0.00464872	0.00924351	0	0.0130212	0.019558	0.012824	0.021815	0.00878822	0.0238375	0.00759541	0.0224179	0.0134429	0	0.0242739	0.0102933	0.0140572	0.0229666	0.0207171	0.0235643	0.0044611	0	0.00563738	0.0141818	0.0259079	0	0.00556754	0.0073456	0.00505772	0.0121347	0.0314429	0.0268668	0.0165169	0.00384075	0.0146208
NDUFA4L2	0	0.00364312	0.0223287	0.0356233	0.0517539	0.0232037	0.025653	0.0391933	0.0484581	0.024372	0.0233621	0.0241686	0.0428388	0.0655928	0.0569737	0.0390013	0	0.047113	0.0454178	0.0391645	0.0507538	0.0460813	0	0.0638411	0.0157229	0.0232914	0	0.0326826	0.0253417	0.0242588	0	0.0405575	0.0556541	0.0294935	0.0126762	0.0304101	0.0252871	0.0386731	0	0.0233211	0.0302225	0.0368233	0.0513792	0.0134131	0.0242525	0.015145	0.0341382	0.0582511
STAC3	0.0130117	0.0267797	0.0103448	0.0193532	0.0219771	0.0154173	0.0216596	0.0102517	0.0176628	0.00484563	0.00718906	0.00971326	0.011713	0.0411972	0.00770502	0.0234475	0	0.0406886	0.0119808	0.0107157	0.0196644	0.0246877	0.0226047	0.0406896	0.00534695	0.0196295	0	0.00466437	0.0122933	0.00339581	0.013535	0.0195727	0.0136639	0.00973022	0.00554575	0.0113888	0.00858574	0.0193304	0	0.0133125	0.0200635	0.0224531	0.0350694	0	0.0215199	0.0300202	0.0221709	0.141403
AC137834.1	0	0.00252604	0.00444541	0.00841624	0.00307458	0.00663893	0.00659856	0.00618744	0.00904216	0.00819412	0.00374142	0.00806074	0.00432099	0.0116091	0.00918943	0.0157888	0	0.00842724	0.00701695	0.0137581	0.00763939	0.0054222	0.00822702	0.0144398	0.00395732	0	0.055805	0.00770704	0.00901817	0.0057185	0	0.00251937	0.00857345	0.00245254	0	0.00705927	0.00363714	0.00169693	0	0.00738252	0.0151373	0.0159012	0.00416833	0	0.00317234	0.00176627	0.0120958	0
R3HDM2	0.665663	0.804346	0.744785	0.894065	0.834092	0.638474	0.649749	0.803515	0.922576	0.805202	0.625026	0.752748	0.589735	0.905433	0.863587	0.933165	0	0.882041	0.710568	0.750382	0.854412	0.791733	0.689043	0.965633	0.70871	0.727006	0.829114	0.475195	0.630804	0.62893	0.720365	0.774383	0.737944	0.802569	0.635261	0.808869	0.768777	0.839692	0	0.686545	0.922437	0.463823	0.653758	0.613418	0.632376	1.00685	0.982046	0.817052
INHBC	0	0	0.0024925	0.00093021	0.00100158	0.00529818	0	0.00121975	0.000990663	0.000766296	0	0	0	0	0.00226975	0	0	0	0.00162809	0.00165954	0	0.00222923	0	0.00502858	0.0014761	0.00799023	0	0	0.00109114	0.00328873	0	0.00473539	0	0	0	0	0	0.0053642	0	0	0	0	0.00182974	0	0.00214388	0	0	0
INHBE	0	0	0	0.00184107	0	0	0.00177333	0.00452839	0.000720941	0	0	0	0	0.00293068	0.001473	0.00128025	0	0.00125865	0	0	0.000558702	0.00362253	0	0.00169335	0.00112766	0	0	0	0.00443949	0.00190248	0	0.00385787	0.00568539	0	0	0.00173805	0	0	0	0	0	0	0	0	0	0	0	0
GLI1	0	0.00251856	0	0.000936868	0	0	0	0	0	0	0.000712292	0	0	0	0	0	0	0.00236038	0	0	0.00143779	0	0	0	0	0	0	0	0	0	0.0162871	0	0	0	0	0	0	0	0	0	0	0	0	0	0	0	0	0
ARHGAP9	0	0.0135307	0.00451531	0.0114935	0.00388561	0.00354932	0.00502473	0.0101321	0.0122154	0.00806397	0.00212807	0.00262915	0.00221551	0.00727394	0.00873588	0.0162223	0	0.00829873	0.00517697	0.00300031	0.0100426	0.00849505	0	0.00820977	0	0	0	0	0.012534	0.00317985	0.0188201	0.00598199	0.0110682	0.00149614	0	0.00695456	0	0.00759195	0	0.0050993	0.002669	0.0128728	0.0125114	0	0	0	0.00507874	0
MARS	0.112308	0.165019	0.136627	0.174814	0.163061	0.100745	0.220395	0.170476	0.225939	0.127221	0.123266	0.158629	0.103274	0.258114	0.193346	0.213735	0	0.215022	0.147836	0.159587	0.187048	0.213028	0.110155	0.188776	0.127133	0.127661	0.139945	0.111806	0.132335	0.115604	0.0643675	0.195662	0.165378	0.126796	0.122572	0.147801	0.202422	0.207853	0	0.12889	0.177353	0.116888	0.184219	0.0739595	0.122527	0.207753	0.222077	0.294952
DDIT3	0.0263978	0.0388203	0.0153494	0.0416391	0.0256542	0.0180404	0.029962	0.0427267	0.0413938	0.00998971	0.0181534	0.0252101	0.027283	0.0812284	0.0317015	0.0358133	0	0.0613737	0.0684266	0.0214326	0.0337154	0.0587103	0.0288574	0.0325799	0.0235592	0.0102648	0	0.0218172	0.028286	0.0236113	0.0406861	0.0597126	0.0232141	0.00747536	0.0190352	0.0185738	0.0356765	0.0460305	0	0.0275595	0.0343619	0.0320237	0.0254526	0.023452	0.023564	0.0302095	0.0328548	0.00452403
MBD6	0.0591218	0.0518969	0.044382	0.0480732	0.0744205	0.0632228	0.050673	0.0489598	0.0743609	0.0373022	0.0442101	0.0460779	0.0727164	0.0598928	0.0601391	0.0604203	0	0.0473712	0.0639618	0.0664806	0.0753508	0.0551961	0.00925477	0.0677314	0.0206416	0.0267149	0	0.0201559	0.0270923	0.0850959	0.00911538	0.0201543	0.0588502	0.0348387	0.0050191	0.0487187	0.0401155	0.0493113	0	0.0241787	0.0500832	0.0434344	0.0454187	0.0554141	0.0261443	0.0914342	0.0473681	0.0263545
DCTN2	0.110759	0.125629	0.143272	0.163777	0.174083	0.14012	0.119778	0.206348	0.227163	0.133107	0.125631	0.115862	0.197111	0.241901	0.193032	0.213691	0	0.213317	0.210975	0.196536	0.222067	0.182863	0.110904	0.223146	0.161871	0.126117	0.055805	0.112421	0.177466	0.114898	0.134698	0.199763	0.167851	0.0957674	0.124963	0.123427	0.201341	0.232322	0	0.0887687	0.168715	0.0885454	0.164551	0.110673	0.167905	0.156719	0.166047	0.176773
KIF5A	0.223302	0.304781	0.350422	0.332765	0.305439	0.298885	0.498435	0.404701	0.399906	0.240947	0.350351	0.326825	0.350527	0.381153	0.291896	0.308091	0	0.322264	0.41924	0.309467	0.388438	0.38988	0.278519	0.397804	0.343403	0.264307	0.393663	0.374759	0.311068	0.326301	0.247519	0.382128	0.310655	0.215097	0.183626	0.271999	0.429329	0.40308	0	0.279578	0.302455	0.187078	0.368849	0.271921	0.430587	0.267832	0.288545	0.158358
PIP4K2C	0.0114047	0.0236125	0.0513282	0.0603923	0.0508716	0.0784631	0.0969327	0.107088	0.109941	0.0434118	0.0704755	0.0569663	0.05801	0.0875372	0.0545784	0.0763324	0	0.0650196	0.0742307	0.0553245	0.0553345	0.0959862	0.0198367	0.0703294	0.0729207	0.0532838	0	0.055449	0.066725	0.038775	0.0572107	0.102797	0.074844	0.0434067	0.0323378	0.0521735	0.101361	0.0746237	0	0.0650314	0.0755233	0.050619	0.0727498	0.0833843	0.067164	0.0256605	0.0548628	0.0559188
DTX3	0.112776	0.161259	0.146879	0.162298	0.174279	0.174534	0.321458	0.234476	0.212612	0.131035	0.141586	0.100313	0.187615	0.217428	0.198683	0.171021	0	0.144145	0.224752	0.199175	0.212043	0.153957	0.104079	0.135232	0.183396	0.135934	0.49505	0.179539	0.204318	0.13097	0.181905	0.252101	0.204397	0.118811	0.138349	0.107329	0.288719	0.21526	0	0.137759	0.129103	0.122804	0.171587	0.143359	0.212774	0.103273	0.134749	0.0937842
ARHGEF25	0.0851756	0.150132	0.0901056	0.101348	0.102218	0.10117	0.190405	0.140787	0.142561	0.0685395	0.107858	0.0561283	0.102077	0.0949523	0.128375	0.0977134	0	0.0860094	0.0976343	0.111797	0.0909402	0.100635	0.0754813	0.0753352	0.112362	0.107756	0	0.0452557	0.0931506	0.0889584	0.185212	0.138266	0.146655	0.0796521	0.0732347	0.0717161	0.130479	0.086869	0	0.0979967	0.112676	0.0984603	0.105564	0.122084	0.107157	0.0669471	0.0892534	0.0512479
SLC26A10	0.00397949	0.0383503	0.0215452	0.0230819	0.0240344	0.0332906	0.0169466	0.0294194	0.0255177	0.0114576	0.020484	0.00914323	0.0363869	0.0395502	0.0487765	0.0213186	0	0.0266782	0.0238159	0.030914	0.021302	0.0323817	0.0314683	0.0311115	0.0239346	0.022921	0	0.0249537	0.0338701	0.0234897	0.00761518	0.0206476	0.0266633	0.02629	0.0115959	0.0238444	0.0170267	0.0267079	0	0.00669339	0.0425022	0	0.0228412	0.0129117	0.0147067	0.0289638	0.047952	0.01598
B4GALNT1	0.0868441	0.120419	0.125078	0.121556	0.124382	0.134305	0.159789	0.170537	0.168654	0.0559416	0.0987826	0.0979494	0.126677	0.154946	0.123428	0.126913	0	0.128773	0.142767	0.136275	0.139832	0.112172	0.0498898	0.121525	0.132444	0.0726464	0.139945	0.12	0.127693	0.122832	0.0803193	0.195163	0.14277	0.0955786	0.0574816	0.0897196	0.130112	0.107191	0	0.113912	0.102479	0.0839543	0.154857	0.126729	0.122705	0.0974	0.114781	0.0557595
OS9	0.100323	0.0880099	0.091316	0.14522	0.146294	0.0993713	0.142914	0.157041	0.178713	0.0993942	0.0940867	0.108022	0.158116	0.228583	0.131738	0.147979	0	0.145307	0.129152	0.133441	0.171619	0.163286	0.0624661	0.181584	0.103427	0.137006	0.055805	0.0536756	0.129783	0.104451	0.147334	0.163378	0.166893	0.0786379	0.0618148	0.110257	0.180116	0.163023	0	0.0895677	0.115146	0.0839399	0.200887	0.072419	0.102897	0.124133	0.128076	0.0807291
AGAP2	0.078556	0.0934496	0.103337	0.089805	0.131944	0.0949204	0.0770656	0.117744	0.138486	0.0662374	0.107293	0.126725	0.13995	0.111639	0.159692	0.103993	0	0.130636	0.128411	0.180431	0.159647	0.112305	0.0997603	0.121851	0.121332	0.110746	0	0.131528	0.0663438	0.11431	0.0755615	0.124762	0.109386	0.0738881	0.069149	0.118837	0.0992687	0.0801877	0	0.08982	0.0902662	0.0476406	0.0974682	0.0583117	0.0914374	0.125993	0.140727	0.0099028
TSPAN31	0.0625979	0.00574981	0.0475019	0.0833944	0.0755718	0.0221706	0.0528327	0.0504936	0.0779714	0.0366596	0.0442214	0.0192222	0.0306989	0.0830512	0.0361173	0.0694797	0	0.0721898	0.0607765	0.0464727	0.0533834	0.0603079	0.0286699	0.0908125	0.0472328	0.0342923	0	0.0620611	0.0583045	0.0325518	0.0666849	0.0511978	0.0443879	0.0329809	0.0457025	0.0334601	0.0621195	0.0602316	0	0.0127844	0.052768	0.032486	0.0629022	0.0475809	0.0385407	0.0582217	0.0265734	0.0146208
CDK4	0.0137233	0.0212576	0.0190711	0.0378448	0.0276516	0.0196635	0.024138	0.0396592	0.0457418	0.0207581	0.0248847	0.0310251	0.02907	0.0519908	0.0299661	0.0521482	0	0.0499103	0.0376064	0.0260255	0.0453801	0.054449	0	0.0380756	0.0278861	0.00613458	0.101398	0.0268673	0.0351412	0.0253592	0.0242314	0.0475722	0.0295806	0.0221829	0.0308861	0.0195802	0.0192819	0.0197338	0	0.0330145	0.0278027	0.0160531	0.0302209	0.0123592	0.0254257	0.0290612	0.0306347	0.0144268
MARCH9	0.0384087	0.0488695	0.0509982	0.0646659	0.0451199	0.0457851	0.0499136	0.0691702	0.089659	0.0152276	0.050355	0.0529178	0.0795708	0.129387	0.0679403	0.102789	0	0.103725	0.0797205	0.0585251	0.0795655	0.0795492	0.028891	0.0889448	0.0558417	0.0303833	0	0.0694654	0.0408256	0.0396283	0.0297676	0.0792011	0.0467514	0.0164039	0.0136101	0.0234243	0.0539138	0.039675	0	0.0717601	0.0517772	0.0261734	0.0588486	0.0697114	0.0237494	0.0290769	0.064825	0
CYP27B1	0	0	0	0.0039167	0.00136307	0	0.00268267	0	0.000233745	0	0	0.00145176	0	0	0	0.00120687	0	0	0	0	0	0.00112275	0	0	0	0.00565121	0	0	0.000721743	0	0	0	0.00191355	0	0	0.000759758	0.00126247	0	0	0	0.0038443	0	0	0	0	0	0.00269072	0
METTL1	0	0	0	0.00206398	0	0	0	0	0.000305954	0	0	0.00305521	0	0	0	0	0	0	0.00128328	0.00377358	0	0	0	0	0	0	0	0	0	0	0	0.00245446	0	0	0	0	0	0.00124816	0	0.00415311	0	0	0	0	0	0.00303845	0.00071873	0
EEF1AKMT3	0	0	0.00211593	0	0.00113306	0	0	0	0	0	0	0	0	0	0	0	0	0	0	0	0	0.000984889	0	0	0	0	0	0	0	0	0	0	0	0	0	0	0	0	0	0	0	0	0	0	0	0	0	0
TSFM	0.038695	0.0218374	0.0352758	0.0422539	0.0338393	0.0513532	0.0671387	0.0447342	0.0761841	0.0431625	0.0387091	0.0533111	0.051147	0.0810347	0.0325823	0.0558538	0	0.0707107	0.0739781	0.0478839	0.0544056	0.0788845	0.0441013	0.0759238	0.0374986	0.0407414	0	0.0812411	0.0330328	0.0425433	0.0891696	0.069557	0.0725486	0.0220263	0.01631	0.0560099	0.0425985	0.0328368	0	0.0584521	0.0609063	0.00453073	0.0477704	0.0252963	0.0388029	0.0573565	0.05763	0.0332432
AVIL	0.0380642	0.0105246	0.0401628	0.0478362	0.0400142	0.0469428	0.126923	0.0600796	0.0618965	0.046246	0.0476304	0.048532	0.0320007	0.103265	0.0767695	0.0501307	0	0.1005	0.0426504	0.0649919	0.0436793	0.0730437	0.0356567	0.0744293	0.0304923	0.0413707	0	0.0462404	0.019614	0.046891	0.0916045	0.0353997	0.0624882	0.0480438	0.0261503	0.0370864	0.0648969	0.106466	0	0.0328577	0.0786144	0.0346281	0.0447969	0.0564722	0.0452968	0.0742966	0.0983328	0.12784
CTDSP2	0.0513728	0.0444546	0.0785286	0.0895177	0.0556611	0.077535	0.172637	0.0976953	0.118859	0.110568	0.101856	0.102924	0.116576	0.151219	0.115376	0.119623	0	0.0891873	0.0836858	0.0825451	0.109685	0.15878	0.0812584	0.148312	0.0801256	0.0687906	0.34807	0.094172	0.0757699	0.0572199	0.0856476	0.130205	0.114929	0.152133	0.0644832	0.0812382	0.143776	0.13569	0	0.0860241	0.0964616	0.0861928	0.0793936	0.106883	0.0829568	0.0986986	0.0939936	0.0994614
ATP23	0.0729674	0.0327647	0.0348408	0.0430549	0.0467274	0.0360363	0.0514788	0.0368453	0.0380751	0.0343404	0.0328897	0.0343639	0.0209954	0.0343807	0.0351122	0.0447622	0	0.0429764	0.036305	0.029946	0.058424	0.0451847	0	0.0428347	0.0386427	0.017465	0.055805	0.0379222	0.0542626	0.0292337	0.0116844	0.0394863	0.0399864	0.0443426	0.0523731	0.0270984	0.0383881	0.0723453	0	0.0482604	0.0493635	0.0338444	0.0275367	0.0206072	0.0398435	0.0378638	0.0396473	0.0307944
LRIG3	0.0138479	0.0187197	0.0155573	0.0169677	0.00352719	0.00941537	0.0128647	0.00863884	0.0107925	0.0161451	0.0265976	0.0290312	0.0183174	0.0190391	0.00482737	0.0136894	0	0.0126192	0.0184372	0.0148164	0.00929743	0.0162024	0.0146205	0.0116355	0.0144785	0.0113167	0	0.0218805	0.0116847	0.0124697	0	0.0171629	0.0286757	0.00769711	0.0250768	0.00722252	0.0333153	0.0273679	0	0.00689092	0.00649821	0.0256278	0.0114325	0.00951503	0.00979608	0.00733547	0.00754462	0.0332719
SLC16A7	0.530417	0.395733	0.476263	0.45551	0.460483	0.422973	0.432752	0.50699	0.428093	0.540555	0.516	0.536354	0.505502	0.372098	0.442505	0.475352	0	0.367368	0.465092	0.431364	0.452216	0.506939	0.436569	0.473948	0.516155	0.425683	0.173334	0.543153	0.41531	0.389488	0.434293	0.378357	0.471615	0.519328	0.399784	0.508595	0.42919	0.411503	0	0.392184	0.413066	0.352394	0.409667	0.4406	0.438512	0.436838	0.403714	0.285252
USP15	0.472459	0.521024	0.459735	0.452287	0.463903	0.431833	0.421432	0.482094	0.469545	0.42538	0.439016	0.424567	0.409502	0.53018	0.415188	0.48832	0	0.440713	0.454563	0.365424	0.52054	0.486106	0.337436	0.565758	0.477614	0.50698	0.563294	0.335132	0.445204	0.389763	0.290045	0.473277	0.449456	0.408278	0.4426	0.422493	0.446254	0.491843	0	0.449079	0.424427	0.436126	0.402757	0.383924	0.33107	0.454862	0.426738	0.352107
MON2	0.78862	0.789806	0.763542	0.784614	0.867405	0.784493	0.64544	0.824686	0.819831	0.750447	0.752899	0.840986	0.68983	0.902667	0.850697	0.920573	0	0.843378	0.741558	0.761692	0.828618	0.875683	0.658838	0.897449	0.793308	0.611071	0.540537	0.744337	0.781862	0.677397	0.655348	0.826099	0.787365	0.817544	0.725069	0.848417	0.785262	0.778762	0	0.699666	0.832772	0.681532	0.819457	0.584767	0.652891	0.757652	0.778043	0.708774
PPM1H	0.29417	0.264531	0.322985	0.323973	0.376641	0.257504	0.224587	0.377018	0.456379	0.409088	0.27186	0.341324	0.357562	0.409622	0.341223	0.483984	0	0.406153	0.349242	0.381847	0.34912	0.456599	0.386121	0.415118	0.386668	0.323849	0.292265	0.245892	0.326751	0.271378	0.25354	0.383264	0.321299	0.40953	0.274463	0.363246	0.329156	0.275846	0	0.310854	0.432455	0.267518	0.304081	0.283185	0.30728	0.340962	0.517441	0.483942
AVPR1A	0	0.00356271	0.00153058	0.00310762	0.00225302	0.00111618	0.00315996	0.00289332	0.00115098	0.00273544	0.00288855	0.000911683	0.00215831	0.00257479	0.0026995	0.0015322	0	0.00102819	0.00280736	0	0.00213267	0.00332758	0	0.00146279	0.00186078	0	0	0.00532261	0.00116956	0	0	0.00500046	0.00209704	0	0.00710634	0.00332896	0.00208397	0.00247106	0	0	0.00249773	0	0	0	0.0135884	0	0.00248403	0
DPY19L2	0.383969	0.433294	0.491846	0.539435	0.518997	0.449824	0.573308	0.467579	0.550849	0.476862	0.402451	0.421217	0.344768	0.668679	0.463361	0.549197	0	0.462436	0.457493	0.366281	0.5413	0.605794	0.33685	0.565098	0.45365	0.401081	0.393663	0.425855	0.52819	0.424937	0.288193	0.569756	0.43782	0.565458	0.485696	0.473802	0.566906	0.559424	0	0.436325	0.56543	0.373227	0.456635	0.390677	0.513555	0.342326	0.429673	0.547493
RXYLT1	0.0310262	0.0739383	0.0785924	0.0542859	0.043314	0.0525886	0.0643768	0.0810608	0.0824147	0.0472342	0.061717	0.0571305	0.0409095	0.107942	0.057513	0.078257	0	0.0912318	0.0890912	0.0687856	0.0865479	0.0599111	0.0632598	0.117	0.0623084	0.0502722	0	0.0464663	0.055583	0.0567974	0.0481079	0.0593917	0.0758835	0.0448962	0.0288156	0.0597448	0.0557194	0.0389984	0	0.042624	0.046993	0.0307726	0.0758648	0.0470257	0.0433914	0.0604282	0.067293	0.0105325
SRGAP1	0.243865	0.308305	0.3617	0.375482	0.380274	0.354265	0.266495	0.291804	0.440989	0.425917	0.393118	0.430432	0.330968	0.381961	0.306543	0.385693	0	0.332742	0.317702	0.346387	0.342453	0.29032	0.388818	0.472205	0.42843	0.380813	0.139945	0.312648	0.335299	0.199085	0.255926	0.374567	0.344222	0.337615	0.266542	0.338359	0.242848	0.188066	0	0.478254	0.442732	0.283019	0.225389	0.380147	0.276154	0.465687	0.480275	0.37357
C12orf66	0.0279555	0.0374062	0.012307	0.0188711	0.0280178	0.0141366	0.0121812	0.0354402	0.0293386	0.0262284	0.0211493	0.0357137	0.0372471	0.02613	0.0208618	0.0190389	0	0.0277527	0.0226431	0.0216603	0.0340125	0.0164133	0	0.0342153	0.0340785	0.0396228	0	0.0297082	0.033427	0.019841	0.0686004	0.0553352	0.0188178	0.0178294	0.0209765	0.0206939	0.0218696	0.014822	0	0.0218714	0.0193417	0.0255572	0.0272416	0.0161895	0.00740052	0.0367695	0.0116122	0.0411104
C12orf56	0.0112094	0.0131595	0.00706051	0.0170337	0.017783	0	0.0109236	0.0160245	0.0175718	0.0160602	0.0139133	0.00825295	0.00681889	0.0193467	0.00547689	0.0190357	0	0.0316782	0.00891343	0.00625	0.00412743	0.0180167	0.0249748	0.0191807	0.0187514	0.00797683	0	0.0189905	0.0154565	0.0150426	0.0065716	0.0101091	0.0142398	0.00272582	0	0.0150372	0.00622621	0.0148766	0	0.0150427	0.00837318	0.00870172	0.0145083	0	0.00886653	0.0203096	0.0273059	0.0099028
XPOT	0.0718471	0.132468	0.147177	0.133961	0.122533	0.130549	0.178481	0.192471	0.190339	0.126998	0.142591	0.143661	0.139105	0.196835	0.180627	0.159908	0	0.177209	0.179134	0.125355	0.19402	0.221128	0.0657738	0.168698	0.150661	0.124999	0.393663	0.128589	0.168744	0.0975019	0.106629	0.217021	0.1621	0.0918577	0.173497	0.118951	0.158492	0.148954	0	0.155945	0.130222	0.13349	0.160999	0.12106	0.130171	0.109077	0.116061	0.186043
TBK1	0.129491	0.16169	0.204503	0.222386	0.221737	0.196531	0.199409	0.257396	0.27284	0.179481	0.181345	0.158396	0.192706	0.272295	0.210159	0.258044	0	0.232421	0.213739	0.20993	0.2804	0.263235	0.168516	0.273985	0.21836	0.151495	0.055805	0.17878	0.242909	0.138244	0.169994	0.288607	0.20345	0.2094	0.204157	0.221869	0.224519	0.226806	0	0.253573	0.257234	0.150896	0.217439	0.126923	0.187818	0.21145	0.182049	0.122646
RASSF3	0	0.00904988	0.0408971	0.0359085	0.0603736	0.0179566	0.0590416	0.0359853	0.0482428	0.0134971	0.0237328	0.0337698	0.0458533	0.0537163	0.0256612	0.0711061	0	0.0492023	0.0258014	0.0407336	0.0378177	0.0428169	0.049716	0.0424286	0.0408258	0.0108169	0	0.053227	0.0411388	0.049856	0.0239524	0.0436539	0.0177526	0.0508639	0.00680253	0.0604556	0.0353979	0.0340263	0	0.0380587	0.0383027	0.0167823	0.0388164	0.0289017	0.0412715	0.0306822	0.0578567	0.0408045
GNS	0.15596	0.134842	0.150014	0.133517	0.138199	0.114047	0.140747	0.212556	0.185638	0.136978	0.186341	0.193336	0.131207	0.273566	0.157836	0.189004	0	0.223724	0.165182	0.153093	0.174573	0.274162	0.163972	0.248777	0.144449	0.148594	0.055805	0.108696	0.185982	0.110097	0.145554	0.25177	0.222994	0.184996	0.157165	0.173601	0.197206	0.178649	0	0.156296	0.159468	0.163737	0.225143	0.0996949	0.0950756	0.214809	0.196575	0.138963
TBC1D30	0.19849	0.225619	0.25524	0.245507	0.22444	0.221392	0.149154	0.283136	0.213875	0.195753	0.265397	0.240822	0.181735	0.287765	0.239538	0.212338	0	0.257952	0.245897	0.200463	0.27484	0.32771	0.124983	0.292408	0.238817	0.255685	0.101398	0.143658	0.226956	0.224537	0.231352	0.219261	0.24075	0.123873	0.197414	0.201964	0.217816	0.343903	0	0.16655	0.195237	0.16551	0.287308	0.116083	0.302575	0.184005	0.183194	0.137567
WIF1	0.140107	0.115996	0.154723	0.168976	0.129402	0.175117	0.0864086	0.212002	0.159955	0.13538	0.146894	0.123495	0.118104	0.209003	0.161158	0.0656888	0	0.128838	0.134485	0.126387	0.187848	0.190525	0.148472	0.196659	0.159049	0.104891	0.22913	0.160427	0.139847	0.125331	0.0713317	0.147331	0.13782	0.0435164	0.143982	0.119029	0.116415	0.226737	0	0.0757481	0.0951532	0.0833056	0.100474	0.0558084	0.191413	0.137989	0.0865004	0.0599468
LEMD3	0.219635	0.24194	0.273295	0.262026	0.273563	0.26275	0.286537	0.272452	0.252166	0.238588	0.233825	0.244573	0.156313	0.217125	0.184453	0.196021	0	0.181076	0.239521	0.190627	0.297306	0.236247	0.197411	0.289931	0.27209	0.196285	0.055805	0.230035	0.310085	0.235982	0.127001	0.276563	0.223764	0.228571	0.188443	0.208136	0.209977	0.301179	0	0.179945	0.221691	0.182016	0.237365	0.172611	0.307331	0.223863	0.237584	0.299164
MSRB3	0.187929	0.201137	0.242212	0.216878	0.183759	0.204926	0.166159	0.195019	0.233104	0.176798	0.219397	0.20717	0.18212	0.287989	0.224711	0.275023	0	0.259613	0.204784	0.188017	0.21675	0.196726	0.218066	0.200338	0.233002	0.241231	0.524747	0.213575	0.180034	0.202732	0.0580589	0.139773	0.205402	0.183751	0.187287	0.185576	0.203452	0.182116	0	0.156905	0.188512	0.154349	0.199982	0.179181	0.179691	0.200954	0.253942	0.645523
HMGA2	0	0.00738074	0.00503979	0.00993519	0.00921247	0	0.0050483	0.00132063	0.00344062	0.00265118	0	0.00287551	0.00471375	0.00248077	0.00246161	0.00453063	0	0.00547307	0.00377766	0.00269081	0.00720901	0.00501221	0.00283136	0.0109062	0.00306702	0	0	0	0.00700178	0.00295695	0.012285	0.0036492	0.000777236	0.00226611	0	0	0.00804686	0	0	0.00168719	0.0053812	0	0.00952465	0	0	0.00850336	0.00841255	0
LLPH	0.0254834	0.028119	0.0248091	0.0309261	0.0274447	0.0308459	0.0464949	0.0334117	0.0325932	0.0161709	0.0240243	0.0172875	0.0414458	0.0263901	0.0243622	0.0164738	0	0.00721567	0.043475	0.00968697	0.0375944	0.0251995	0.0167459	0.0236165	0.0263708	0.0444118	0	0.0103035	0.0171141	0.0177592	0.020076	0.0314902	0.0270307	0.0359018	0.0235954	0.0195464	0.0244523	0.01097	0	0.0228855	0.0164457	0.0309403	0.0252773	0.0195791	0.0182311	0.0230506	0.0144661	0.0372959
AC078927.1	0	0.00257045	0.0231738	0.00298367	0.00109318	0	0.00400184	0.000763327	0.00394564	0.0019828	0.00532723	0.002617	0.00574581	0	0.00163698	0	0	0	0.000547812	0.00163088	0.00359108	0	0.00639324	0.00203036	0.00223083	0	0	0	0.00403903	0	0	0.00568891	0.00471043	0.00608541	0	0.00370385	0.00153241	0	0	0	0.00150535	0.00444511	0.00361061	0	0.00320133	0	0.00593867	0
IRAK3	0	0.00364587	0.00183252	0.0208596	0.00495893	0.0100406	0.00811031	0.00459154	0.0144482	0.00183945	0.00320667	0.00479911	0.0039796	0.00234619	0.0186323	0.0122727	0	0.00754771	0.00627355	0.0147985	0.0110317	0.00644825	0	0.0146747	0.00464568	0.00593728	0.351518	0	0.00902745	0.0143573	0	0.0136808	0.0049627	0	0.0136101	0.00103253	0.0200258	0.00712921	0	0.0157258	0.0207167	0	0.00696634	0.00420591	0.00186617	0.00568303	0.0126908	0
HELB	0.0608792	0.0342807	0.0684771	0.0776962	0.0673741	0.0364275	0.0596871	0.0396399	0.0596275	0.0476537	0.067992	0.0267708	0.0299891	0.0626413	0.0968245	0.0640771	0	0.0599914	0.054326	0.0393968	0.0713469	0.0751117	0.0532361	0.125629	0.0443658	0.0351471	0.26582	0.0397523	0.0466379	0.070019	0.0423296	0.0697884	0.0468928	0.0559582	0.0435361	0.0610044	0.048408	0.0644395	0	0.0792354	0.0685616	0.0470327	0.0515306	0.0230211	0.0610021	0.0638108	0.0778723	0.0222113
GRIP1	2.69071	2.86813	3.01727	2.98971	3.02527	2.98817	2.79204	2.81921	3.0669	3.17121	2.84084	3.0433	2.81959	2.93131	2.88222	3.07437	0	3.03083	2.88302	3.12532	3.08978	2.79369	3.01917	3.05906	3.01315	2.97508	3.17823	2.87401	3.02346	2.98002	2.88153	2.78428	2.68194	3.10182	2.95849	2.98338	2.84496	2.73737	0	2.85808	3.10716	2.93551	2.89345	3.14398	2.85732	2.86833	3.06047	2.72602
CAND1	0.242989	0.324735	0.281613	0.326533	0.382847	0.318379	0.314362	0.404497	0.384951	0.258171	0.319909	0.312169	0.290361	0.416492	0.344401	0.385705	0	0.382629	0.387122	0.284718	0.402043	0.337379	0.229759	0.391515	0.386008	0.197488	0.49505	0.264725	0.401339	0.276804	0.173533	0.444178	0.327739	0.255687	0.248136	0.237335	0.321268	0.365069	0	0.330727	0.313684	0.195468	0.380158	0.185471	0.295053	0.27596	0.308724	0.397742
DYRK2	0.0327805	0.0665211	0.0640233	0.0634585	0.0460924	0.0727255	0.0845498	0.0896048	0.0672218	0.0577854	0.0497956	0.0619852	0.0414858	0.0580794	0.0564392	0.0576331	0	0.0343325	0.0712912	0.0709615	0.0548978	0.0866123	0.0382415	0.0641515	0.0701111	0.0662489	0.292265	0.0393711	0.0734258	0.0547287	0.0784012	0.0577585	0.0364824	0.0697816	0.016217	0.0697424	0.0849898	0.0944714	0	0.0542008	0.0553105	0.0197158	0.0393763	0.0719789	0.0753388	0.0285218	0.0547694	0.0166809
IL26	0	0.00394798	0.000431961	0.00127986	0.0019924	0	0	0	0	0	0.0010204	0	0	0	0	0	0	0	0	0	0	0	0	0	0	0	0	0	0.0026935	0	0	0	0.000920836	0	0	0	0	0	0	0	0	0	0	0	0	0	0.00479672	0
MDM1	0.0309378	0.0982247	0.0893478	0.0847767	0.0845315	0.0728171	0.061162	0.0732007	0.0660153	0.0764566	0.0743991	0.065671	0.0642617	0.0805642	0.0542936	0.0558286	0	0.0671598	0.0549573	0.0576935	0.0731941	0.0615067	0.0491095	0.0619024	0.087821	0.039517	0	0.0905865	0.0879862	0.0881425	0.0786116	0.0599986	0.0805306	0.0497133	0.0148502	0.0530854	0.0541476	0.0948736	0	0.0486275	0.0585923	0.0469032	0.0818016	0.057191	0.0806609	0.0571436	0.0557167	0.075273
RAP1B	0.285572	0.307334	0.264786	0.277362	0.254503	0.308066	0.209704	0.302518	0.291893	0.207966	0.311589	0.269316	0.272659	0.3534	0.315613	0.251601	0	0.252854	0.306768	0.200171	0.321218	0.328094	0.245611	0.328666	0.287731	0.236667	0.101398	0.224364	0.334187	0.192517	0.229456	0.388537	0.28149	0.200856	0.324215	0.215004	0.238019	0.267401	0	0.226858	0.290471	0.271022	0.297558	0.15036	0.204073	0.214415	0.29764	0.148167
NUP107	0.143837	0.118114	0.138958	0.117884	0.129819	0.113327	0.135421	0.149059	0.194276	0.106695	0.152318	0.135485	0.128323	0.197941	0.138107	0.180006	0	0.162591	0.102187	0.0984001	0.142362	0.180925	0.0686535	0.143606	0.10351	0.0756176	0.139945	0.0872447	0.124224	0.0913785	0.0841595	0.226375	0.141468	0.160284	0.15514	0.120475	0.177723	0.129766	0	0.136776	0.116785	0.133161	0.183608	0.068377	0.1039	0.0998774	0.107244	0.333679
SLC35E3	0.224327	0.282675	0.309357	0.285685	0.243811	0.245255	0.27795	0.289997	0.32808	0.303663	0.27694	0.260336	0.250171	0.373711	0.327626	0.331949	0	0.346323	0.227993	0.285329	0.292074	0.448275	0.338769	0.419345	0.257606	0.237104	0	0.188785	0.307399	0.222642	0.308984	0.430962	0.333387	0.297207	0.34748	0.298333	0.443314	0.38067	0	0.326517	0.297604	0.244021	0.30021	0.230036	0.27522	0.192797	0.4121	0.2086
MDM2	0.179648	0.227033	0.201366	0.214776	0.184492	0.197282	0.187209	0.201112	0.225386	0.143496	0.228868	0.210996	0.196383	0.230603	0.193417	0.207533	0	0.208959	0.230289	0.204772	0.202002	0.26982	0.142881	0.253115	0.20928	0.13299	0.101398	0.167188	0.219281	0.130671	0.313931	0.288296	0.190789	0.176676	0.163509	0.180692	0.18363	0.183484	0	0.153006	0.175339	0.164646	0.273113	0.129732	0.16199	0.187651	0.191257	0.109063
CPM	0.0247804	0.0461444	0.0126204	0.0171529	0.0191109	0.0185164	0.0105552	0.0190375	0.024981	0.0183961	0.0172302	0.0206169	0.0102015	0.0285609	0.017338	0.0169751	0	0.0164815	0.00835902	0.00931909	0.00741795	0.0249222	0	0.0195812	0.00976161	0.0131852	0	0.0211744	0.0238323	0.011902	0.0324742	0.0343361	0.0237151	0.0157519	0	0.00513967	0.0130396	0.0113367	0	0.0224304	0.0185861	0	0.016219	0.00769244	0.0137633	0.00710903	0.0260206	0.0552908
CPSF6	0.454828	0.562396	0.55846	0.595999	0.587234	0.564601	0.652738	0.616428	0.543302	0.54255	0.506496	0.544014	0.481168	0.529012	0.525174	0.4866	0	0.421723	0.549485	0.437255	0.530994	0.544005	0.446499	0.597144	0.595273	0.452269	0.784353	0.643656	0.762432	0.550564	0.53207	0.63955	0.539158	0.486904	0.538213	0.477958	0.528712	0.507947	0	0.447582	0.484398	0.510274	0.679463	0.572163	0.50621	0.411739	0.432109	0.728151
LYZ	0	0.00121194	0	0.00126446	0	0	0.00601086	0	0.00167129	0	0.0039091	0	0.00586414	0.00495283	0.00359647	0.00145657	0	0.00356223	0.00400521	0.00105538	0.00193136	0.00173424	0	0.00280219	0	0	0	0	0.00281103	0	0	0.00152775	0	0	0	0	0	0	0	0.0050206	0.0012443	0	0.00732402	0	0	0.00124972	0.00315775	0
YEATS4	0.0473159	0.059014	0.0423428	0.0459794	0.0354869	0.0344209	0.0211641	0.0558045	0.0479397	0.0347933	0.0480324	0.0246997	0.0516092	0.0336508	0.038783	0.0426342	0	0.0315671	0.045125	0.0324038	0.0551667	0.0566419	0.0351518	0.0639162	0.0523721	0.0458227	0	0.0671436	0.0442446	0.047324	0.0295623	0.0442714	0.0400645	0.0450634	0.0310151	0.0352392	0.0356174	0.0263699	0	0.011649	0.0327025	0.041498	0.0509267	0.0111398	0.0169066	0.0380085	0.027135	0
FRS2	0.294394	0.339642	0.328972	0.34143	0.374155	0.392652	0.283542	0.368641	0.392492	0.321441	0.339301	0.322092	0.281592	0.392411	0.38864	0.396172	0	0.392657	0.355261	0.383896	0.441762	0.360754	0.265995	0.481056	0.326772	0.380287	0.055805	0.244187	0.280972	0.359633	0.160713	0.322575	0.317159	0.355685	0.235937	0.308754	0.331814	0.334848	0	0.286371	0.384285	0.247921	0.348567	0.279907	0.224471	0.406556	0.369321	0.374564
CCT2	0.127498	0.158845	0.133994	0.17357	0.159878	0.128013	0.256258	0.214106	0.201932	0.110544	0.140271	0.160044	0.207912	0.198429	0.150542	0.196313	0	0.165067	0.185553	0.134456	0.177245	0.132757	0.0605392	0.199461	0.185262	0.146583	0.055805	0.128952	0.127803	0.0707834	0.100997	0.185575	0.146116	0.088956	0.045052	0.135086	0.211304	0.179862	0	0.156469	0.156457	0.112223	0.117214	0.137862	0.115346	0.100674	0.159723	0.182431
BEST3	0	0.00878474	0.00440632	0.0164122	0.00555332	0	0.00277556	0.00820236	0.00523127	0	0.0142266	0.00134295	0	0.00876682	0.0144376	0.00498513	0	0.0142203	0.0135059	0.00329785	0.0071502	0.00663326	0	0.0191354	0.00189983	0.00745046	0	0.0152119	0.00852525	0.00134996	0.0395457	0.00189247	0.00261125	0	0	0.0024672	0.00409914	0.004568	0	0.00278853	0.0167697	0.00999097	0.00203181	0.00594641	0.0087086	0.0144311	0.00792756	0.00452403
RAB3IP	0.155087	0.21602	0.235793	0.240607	0.271189	0.281439	0.298794	0.189529	0.253644	0.302688	0.240628	0.259196	0.236591	0.22925	0.234445	0.300231	0	0.192707	0.232407	0.206619	0.250731	0.209008	0.245745	0.315115	0.280111	0.267057	0.055805	0.153883	0.231519	0.121124	0.136658	0.276103	0.172667	0.277747	0.217126	0.29636	0.172304	0.197179	0	0.254507	0.270136	0.263419	0.192021	0.234468	0.209126	0.24297	0.277903	0.465358
AC025263.2	0	0.00563342	0.00602441	0.0118157	0.00318615	0.0159264	0.0294449	0.0183761	0.00724053	0.0236298	0.0141732	0.0119134	0.00280095	0.0169909	0.00367737	0.00590264	0	0.00291318	0.00983977	0.00700239	0.003478	0.00268849	0	0.0224589	0.00835334	0	0.351518	0	0.0076121	0.0126955	0.0135121	0.00929081	0.0107909	0.00898277	0	0.0136468	0.0179249	0.0198526	0	0.00698193	0.0204366	0.0121687	0.00204447	0.00858341	0.00637205	0.00404252	0.00931838	0.0105325
MYRFL	0.0396392	0.0107782	0.0304916	0.14511	0.0281069	0.0268411	0.230197	0.117269	0.0353723	0.0270966	0.0168402	0.00932525	0.00957377	0.0462359	0.0298377	0.0259478	0	0.0501405	0.041171	0.0073833	0.0435957	0.0677411	0.0436529	0.164853	0.019458	0.0135298	0	0.0134557	0.0319711	0.0934987	0.0225339	0.0367653	0.0192967	0.0271057	0.0179579	0.0174111	0.0132912	0.0686521	0	0.0364741	0.205378	0	0.04729	0.136166	0.0535441	0.065525	0.0373938	0.504505
CNOT2	0.358319	0.462444	0.446425	0.451331	0.507751	0.447014	0.382886	0.448532	0.443465	0.333308	0.376111	0.399487	0.31303	0.451138	0.406195	0.466467	0	0.399438	0.416576	0.394077	0.457422	0.413102	0.281741	0.477081	0.48113	0.377087	0.139945	0.392241	0.844199	0.454489	0.301982	0.445728	0.385557	0.410778	0.397233	0.391741	0.465957	0.473639	0	0.361128	0.420619	0.234586	0.568717	0.381352	0.418525	0.326623	0.383358	0.415295
KCNMB4	0.0930637	0.275037	0.267649	0.225155	0.245223	0.195184	0.209359	0.2288	0.302794	0.219532	0.258988	0.214389	0.182355	0.291384	0.31709	0.291328	0	0.265621	0.19689	0.259855	0.226737	0.272051	0.168001	0.303213	0.222897	0.233566	0	0.129643	0.19077	0.247324	0.276197	0.292077	0.184905	0.216419	0.246452	0.209366	0.277287	0.22386	0	0.231987	0.27073	0.247106	0.37653	0.0948207	0.201069	0.279045	0.318494	0.177354
PTPRB	0.301189	0.317528	0.318077	0.301359	0.360248	0.336724	0.421483	0.325843	0.376388	0.389669	0.38692	0.402734	0.462562	0.406148	0.305722	0.328588	0	0.363355	0.382433	0.333741	0.348472	0.308403	0.317622	0.453444	0.290474	0.415457	0.689169	0.290419	0.388993	0.32203	0.228193	0.381456	0.380461	0.340041	0.295576	0.346513	0.306547	0.296644	0	0.442425	0.320677	0.297761	0.370396	0.270874	0.283217	0.422523	0.47939	0.177869
PTPRR	0.932688	1.05366	1.04847	0.849282	0.930984	1.04296	1.11166	0.993672	1.00869	1.32229	1.11084	1.1636	1.20916	0.928845	1.01512	0.968662	0	0.893194	1.01319	0.961918	0.853401	0.922026	1.12725	1.03258	1.2268	1.07432	2.05459	1.02686	0.909994	0.955566	1.15333	0.89638	0.948034	0.977427	1.0943	1.00906	0.893037	0.904207	0	1.0541	0.931816	1.07281	0.902971	1.08147	0.983119	1.14433	1.17745	0.611711
TSPAN8	0	0.0148882	0.0046625	0.0101482	0.00574492	0	0.00128852	0.00895529	0.00372498	0.00146777	0.00596614	0.00135895	0	0	0.01014	0.0110095	0	0.00670405	0.0024307	0.00145445	0.0046882	0.00199189	0	0.0115353	0.00888767	0	0	0.0131501	0.00838949	0.0143059	0	0	0.00471241	0.00245254	0.0134152	0.00454173	0	0.0077628	0	0	0.00726808	0.00638356	0.0105646	0	0	0.00951383	0.00347243	0
LGR5	0.140669	0.129109	0.0825146	0.0721219	0.0840798	0.119576	0.167489	0.104163	0.0988936	0.121348	0.13246	0.135649	0.177393	0.0575628	0.0986692	0.0729705	0	0.0757485	0.100915	0.0656059	0.0879123	0.114707	0.189717	0.102881	0.142559	0.125286	0	0.154954	0.128648	0.0740585	0.162555	0.109247	0.135463	0.0623776	0.176696	0.0586979	0.110689	0.0769522	0	0.124327	0.0705474	0.0687581	0.0613314	0.14045	0.0915159	0.163326	0.110539	0.112917
ZFC3H1	0.33465	0.325759	0.353912	0.309199	0.318052	0.283733	0.324898	0.365892	0.329805	0.347161	0.325944	0.348725	0.383144	0.352697	0.324867	0.359062	0	0.300048	0.342449	0.292904	0.303927	0.454667	0.273862	0.404512	0.322082	0.241334	0.823931	0.22538	0.373677	0.234405	0.272536	0.388763	0.276008	0.326187	0.365966	0.384146	0.383271	0.320868	0	0.282717	0.349576	0.252014	0.356244	0.253002	0.296274	0.370986	0.434652	0.466566
THAP2	0.0315405	0.0488697	0.0401436	0.0561132	0.0534383	0.0318682	0.0584307	0.0641565	0.0737476	0.0392629	0.0456546	0.0249869	0.0344171	0.0651372	0.0493726	0.0671929	0	0.0505729	0.063628	0.0433391	0.0508488	0.0801834	0.0335025	0.0920343	0.0435779	0.0194738	0	0.0368989	0.0795779	0.0226496	0.0671599	0.0627906	0.0471875	0.0818675	0.0111106	0.0405066	0.0692457	0.0666107	0	0.0428369	0.0554437	0.0116447	0.0402153	0.022666	0.0312772	0.034662	0.0793814	0.0469679
AC073612.1	0	0.00581825	0.0106758	0.0177574	0.00515903	0.00841505	0.00658677	0.00140948	0.00629504	0	0.00318759	0.00824545	0.0103086	0.0054224	0	0.00687005	0	0	0.00840785	0.0010348	0.00434306	0.00527307	0	0.0122518	0.00715449	0	0	0.0167077	0.014165	0	0	0.00776175	0	0	0	0.00456357	0.01064	0.00186933	0	0.00258286	0.00251512	0	0.00608761	0.00659425	0.00393118	0.0037419	0.00415486	0.0462535
TMEM19	0.0075463	0.0315687	0.02814	0.0394405	0.0447979	0.0304061	0.0268371	0.0319808	0.0443435	0.0305876	0.0334404	0.0205019	0.0198949	0.0343507	0.0340169	0.0351741	0	0.0253352	0.0437538	0.0391865	0.0393869	0.0376252	0.0141331	0.0681135	0.0277698	0.0199519	0	0.0218449	0.0452722	0.022059	0.014026	0.0382911	0.0149923	0.0156207	0.00228303	0.0295103	0.0418709	0.049189	0	0.014009	0.0307548	0.0100365	0.0363573	0.032262	0.0642926	0.0160614	0.0346671	0
RAB21	0.130975	0.246642	0.211669	0.216737	0.251412	0.28848	0.351071	0.285012	0.279809	0.194426	0.26158	0.217826	0.242907	0.218386	0.173482	0.226887	0	0.201068	0.249781	0.204288	0.271051	0.291734	0.179406	0.302358	0.299268	0.148947	0.479154	0.243178	0.301811	0.208832	0.224314	0.360916	0.221931	0.191049	0.184832	0.222318	0.294422	0.265053	0	0.190125	0.213877	0.196577	0.189617	0.235713	0.310302	0.330843	0.21665	0.239566
TBC1D15	0.224635	0.325736	0.317041	0.329102	0.329899	0.335984	0.320207	0.318662	0.383442	0.347018	0.330392	0.32106	0.285931	0.344665	0.300845	0.313054	0	0.36334	0.33779	0.31426	0.333677	0.369667	0.315099	0.374652	0.404724	0.27418	0.468606	0.282815	0.424956	0.293815	0.264428	0.382918	0.336366	0.2604	0.322646	0.2948	0.356967	0.263058	0	0.291648	0.349964	0.256943	0.387161	0.221877	0.269744	0.432679	0.292785	0.281311
TPH2	0.0118648	0.0168184	0.0273725	0.0441076	0.0320891	0.023235	0.0480766	0.0386368	0.0538869	0.0123681	0.0274644	0.00397223	0.00114644	0.0557248	0.0405125	0.0456873	0	0.0372485	0.0287113	0.0329538	0.0409914	0.0238709	0	0.0464112	0.0321857	0.0198492	0.055805	0.0471784	0.0416017	0.0416607	0.017256	0.0273239	0.0404206	0.0252037	0.0066214	0.0331243	0.0582501	0.0375229	0	0.0135784	0.0363928	0.0197447	0.0378297	0.023688	0.0275886	0.0445043	0.0292532	0.0941481
TRHDE	1.93104	1.98068	1.71336	1.69583	1.3782	1.61201	1.64761	1.87309	1.35028	1.71024	2.20058	1.95064	1.78235	1.25121	1.82713	1.05823	0	1.3088	1.71433	1.25084	1.51171	1.88805	2.01694	1.59344	2.35145	1.9968	1.98415	1.86839	1.75263	1.57423	1.82665	1.46613	2.1156	0.877254	2.53462	1.39785	1.73464	2.25037	0	1.69083	1.38712	1.97788	1.67526	1.88833	1.95588	1.86321	1.26388	1.56889
ATXN7L3B	0.0928898	0.207217	0.114841	0.136862	0.126821	0.150688	0.206303	0.236893	0.182885	0.132045	0.193485	0.164027	0.171042	0.169151	0.111955	0.190712	0	0.132736	0.267882	0.139107	0.205634	0.229861	0.166439	0.28528	0.275307	0.144465	0	0.130535	0.141633	0.114422	0.17933	0.199902	0.185322	0.105903	0.106665	0.109223	0.231625	0.264972	0	0.126453	0.108681	0.073213	0.121113	0.128043	0.221008	0.159918	0.122818	0.0525894
KCNC2	1.69795	1.80792	1.78516	1.87203	1.87508	1.95404	1.81697	1.77909	1.68909	1.93249	1.90574	1.8996	1.75625	1.49731	1.63775	1.54174	0	1.45154	1.8514	1.5825	1.76164	1.61877	2.21057	1.75143	2.05128	1.95593	2.06038	1.99136	1.6717	1.7583	1.75667	1.57795	1.68628	1.50606	1.82202	1.59026	1.7907	1.81948	0	1.70939	1.6275	1.59058	1.72116	2.08057	1.72199	1.86282	1.62244	1.62141
CAPS2	0.194791	0.288209	0.246316	0.277859	0.316758	0.255066	0.197787	0.267877	0.328382	0.16613	0.243381	0.164711	0.308217	0.318852	0.222299	0.311949	0	0.234957	0.259851	0.206265	0.315159	0.212934	0.216727	0.284833	0.260931	0.248209	0.101398	0.30373	0.279989	0.21254	0.361625	0.236192	0.239509	0.187632	0.190989	0.22894	0.250528	0.322894	0	0.248693	0.301114	0.156311	0.265347	0.160032	0.191442	0.234561	0.225534	0.242183
GLIPR1L1	0	0.00385007	0.00178956	0.016413	0.00733391	0.00519654	0.00345064	0.00222565	0.0108701	0.00183945	0.00211559	0.00439218	0	0	0.000790011	0.00970402	0	0.0014583	0.0114761	0.00338124	0.0104755	0.00777015	0	0.0201024	0.00498742	0.00389352	0	0.0034298	0.0222057	0.00391977	0	0.0053956	0	0.0031749	0	0.00351504	0	0.00118136	0	0	0.00861401	0	0.00478904	0	0.00129038	0.0065768	0.00566066	0
GLIPR1L2	0.0397339	0.0887478	0.0665563	0.0553835	0.0867744	0.0602599	0.169512	0.0810749	0.0299615	0.07656	0.0536467	0.0554908	0.105674	0.030102	0.0459289	0.0809654	0	0.042517	0.0921321	0.0622904	0.0610519	0.0345457	0.0228932	0.0815916	0.119311	0.0887584	0	0.0787712	0.0510816	0.0315071	0.0310214	0.0370962	0.0769912	0.155331	0.00599968	0.111095	0.102161	0.12171	0	0.0905996	0.112568	0.0526408	0.0376129	0.110059	0.0611341	0.0190847	0.0611964	0
GLIPR1	0.0851534	0.116633	0.134636	0.131565	0.13946	0.161575	0.181527	0.178236	0.167033	0.158297	0.18279	0.102097	0.171408	0.114847	0.114708	0.160307	0	0.161987	0.229246	0.125483	0.106646	0.13567	0.113772	0.202058	0.173433	0.138602	0	0.126592	0.147251	0.143676	0.143032	0.0851794	0.12441	0.107059	0.0747166	0.0971192	0.168213	0.165387	0	0.0747707	0.133656	0.109868	0.128013	0.157778	0.150103	0.173383	0.0731939	0.104492
KRR1	0.143966	0.0973724	0.181197	0.192899	0.197362	0.17475	0.155787	0.144393	0.179928	0.106134	0.134858	0.139854	0.158273	0.157904	0.112003	0.163851	0	0.132757	0.175444	0.139608	0.14651	0.140127	0.0298955	0.182829	0.152661	0.129442	0	0.12196	0.199706	0.112586	0.108797	0.21589	0.177982	0.123323	0.172671	0.149278	0.172631	0.145967	0	0.141511	0.145953	0.104262	0.128344	0.114005	0.17706	0.120918	0.122465	0.214108
PHLDA1	0.0252129	0.0266606	0.0424915	0.0751519	0.0832364	0.0813324	0.0891485	0.0720228	0.113216	0.112154	0.0443112	0.0724764	0.0465805	0.0425861	0.0417769	0.087951	0	0.0590533	0.0832947	0.068654	0.0661654	0.0337554	0.0188195	0.0747375	0.0889063	0.0641977	0.055805	0.0482057	0.0578782	0.014829	0.0637338	0.0525499	0.048814	0.0361763	0.0148665	0.0455427	0.0563373	0.0457619	0	0.0458848	0.0600574	0.0235236	0.0242014	0.0399061	0.0720831	0.040114	0.0630515	0.0565292
NAP1L1	0.572887	0.79193	0.72987	0.83572	0.90048	0.859455	0.646781	0.768754	0.724395	0.580433	0.683415	0.662279	0.614354	0.670344	0.643194	0.634921	0	0.60557	0.747223	0.694277	0.740011	0.690469	0.465031	0.790364	0.730107	0.624317	0.202786	0.729999	0.845599	0.705861	0.637995	0.837445	0.65887	0.654274	0.578255	0.664451	0.622083	0.629385	0	0.634734	0.670702	0.509573	0.736786	0.509598	0.534773	0.576311	0.547819	0.415022
BBS10	0.0242728	0.0129071	0.0180456	0.0290663	0.0351689	0.0587217	0.0491261	0.0287074	0.0258537	0.0242429	0.0231661	0.0233607	0.02968	0.0135364	0.0118527	0.0159645	0	0.00892457	0.0290378	0.0325805	0.0100759	0.0210634	0.0221369	0.0150108	0.0410285	0.0193435	0	0.0157174	0.0483435	0.0163132	0.0192809	0.0337984	0.0264356	0.0296284	0.00319927	0.0108935	0.0360051	0.0446328	0	0.00512568	0.00924148	0.0114982	0.0135451	0.0317304	0.0482249	0.0073755	0.0144473	0
OSBPL8	1.21497	1.18005	1.22113	1.14633	1.1201	1.11866	1.26671	1.26876	1.07575	1.20464	1.2919	1.32166	1.20517	1.0981	1.22014	1.02108	0	1.04772	1.20063	1.00031	1.24531	1.2144	1.05555	1.27307	1.42319	1.09046	1.9402	1.18467	1.29456	1.08756	0.924812	1.28207	1.18926	0.957988	1.37448	1.05028	1.14552	1.17369	0	1.2216	1.16861	1.31525	1.13037	1.12063	1.07342	1.04843	1.01814	0.98083
ZDHHC17	0.258404	0.443099	0.385275	0.437848	0.399022	0.438567	0.406666	0.409032	0.430172	0.316435	0.434209	0.379134	0.374044	0.440766	0.401608	0.416898	0	0.381909	0.442612	0.359714	0.448284	0.435867	0.162723	0.454329	0.47517	0.397852	0.139945	0.325502	0.50431	0.367175	0.253442	0.445026	0.414316	0.376034	0.263943	0.380094	0.410524	0.410094	0	0.312332	0.386823	0.334487	0.436993	0.288417	0.407506	0.358713	0.301486	0.147087
CSRP2	0.00490539	0.0129282	0.0125703	0.00711328	0.00953495	0.00697682	0.0107483	0.0147854	0.00356732	0.00582575	0.00447669	0.0121011	0.00763177	0	0.00891813	0.00596192	0	0.00259708	0.00441237	0.00623628	0.00112951	0.0126793	0	0.00918151	0.0176331	0	0	0.00900358	0.0116515	0.0165892	0	0.0236128	0.0188179	0.00768444	0	0.00682435	0.00757781	0.0118977	0	0.0129139	0.0123885	0.00323002	0.0135507	0.0235931	0.0202163	0.00705859	0.00761385	0.0479093
E2F7	0	0.00340471	0	0.00120001	0.0034349	0	0.00262704	0.000646365	0.00145921	0	0	0	0	0.0043259	0.0053319	0.00299103	0	0.0032893	0.00362108	0	0.00193798	0.000946005	0	0.00666301	0.00438934	0.0031939	0	0	0.0032051	0	0	0.00144178	0.00167134	0	0.0178557	0	0	0	0	0	0	0	0	0	0	0	0	0
NAV3	1.93116	2.12364	1.96996	1.82755	1.83118	1.99076	1.80648	1.93323	1.71659	1.98772	1.94526	2.08129	2.07769	1.55564	1.78297	1.73013	0	1.6655	1.88675	1.82518	1.79515	1.69522	2.24297	1.65511	2.05602	2.16616	2.84003	2.23523	1.99646	1.95591	1.93585	1.81892	1.92248	1.80776	2.03234	1.80605	1.83981	1.98732	0	1.95823	1.71588	1.82242	1.62325	2.17508	1.84811	1.72856	1.69173	1.78603
SYT1	3.33075	3.23403	3.30743	3.14785	3.15879	3.37615	3.29277	3.28223	3.10311	3.36134	3.28448	3.33947	3.19433	3.21558	3.09601	3.02437	0	3.04427	3.31798	3.10786	3.23966	3.08613	3.28972	3.15793	3.38478	3.40322	3.29598	3.35703	3.21079	3.24271	3.4208	3.05771	3.18487	3.28433	3.33871	3.07579	3.36898	3.26017	0	3.11375	3.04527	3.36982	3.22164	3.36694	3.29067	3.14062	2.95851	2.81978
PAWR	0.373659	0.504895	0.613954	0.564776	0.528947	0.576349	0.501611	0.691165	0.588106	0.554401	0.726248	0.540865	0.526764	0.693777	0.549327	0.581521	0	0.559724	0.583759	0.534657	0.629263	0.734478	0.538228	0.774657	0.689092	0.580504	1.28847	0.545218	0.589803	0.605056	0.369206	0.66321	0.747293	0.394717	0.624006	0.547576	0.682423	0.872621	0	0.67204	0.609896	0.699142	0.595511	0.498726	0.656495	0.750058	0.611905	0.408829
PPP1R12A	0.573616	0.640052	0.685811	0.643105	0.620018	0.64507	0.59513	0.65887	0.607958	0.528566	0.590312	0.531659	0.65836	0.572231	0.599912	0.618	0	0.566378	0.596729	0.556205	0.602137	0.576426	0.449387	0.72705	0.705754	0.56004	0.173334	0.671235	0.613421	0.562327	0.481572	0.634295	0.662917	0.485739	0.570962	0.551101	0.63206	0.689636	0	0.517516	0.572652	0.443409	0.542794	0.549465	0.679958	0.59385	0.630162	0.412112
OTOGL	0.058146	0.0752126	0.0533044	0.0882047	0.0575617	0.0703095	0.0725884	0.101093	0.059605	0.0920247	0.0786031	0.0691942	0.0951896	0.0340109	0.0482172	0.0367281	0	0.0346285	0.046764	0.0562004	0.054579	0.0362001	0.109378	0.0548738	0.0611547	0.061483	0	0.125403	0.0630573	0.0735658	0.103123	0.0576554	0.0695463	0.050606	0.0396023	0.0654762	0.0710741	0.0425962	0	0.0283911	0.0485011	0.0406069	0.05517	0.0931067	0.0414033	0.0371594	0.0481766	0.0112731
PTPRQ	0.00338346	0.0301509	0.00943186	0.0277895	0.0197153	0.0163201	0.0145449	0.0114124	0.0167952	0.0110707	0.0166931	0.0219797	0.0206199	0.0216963	0.0182774	0.0248414	0	0.0172149	0.0243732	0.00945777	0.0065309	0.0234368	0	0.0203227	0.016815	0.00682747	0	0.010983	0.0269296	0.0419766	0	0.0212868	0.0110635	0.0170747	0.00779406	0.0214835	0.0109505	0.0326741	0	0.0302452	0.0220066	0.0432763	0.0218816	0.00638465	0.0157722	0.00406224	0.0298216	0
MYF6	0	0	0	0	0	0	0	0	0	0	0	0	0	0	0	0	0	0	0	0	0	0	0	0	0	0	0	0	0	0	0	0	0	0	0	0	0	0	0	0	0	0	0	0	0	0	0	0
LIN7A	0.323308	0.364539	0.381114	0.403787	0.515703	0.357214	0.3557	0.313364	0.527788	0.462338	0.348979	0.389725	0.372106	0.410203	0.311733	0.410999	0	0.313126	0.389658	0.372441	0.497633	0.305472	0.33822	0.378844	0.432547	0.386784	0.351518	0.366389	0.433651	0.31395	0.372156	0.348703	0.291424	0.371021	0.306145	0.47157	0.443073	0.246049	0	0.228406	0.46859	0.359999	0.37778	0.429383	0.380155	0.255032	0.437564	0.319454
ACSS3	0.0182249	0.0590283	0.0431897	0.0450067	0.0481305	0.0405303	0.0226249	0.0350512	0.0461581	0.0207974	0.0317886	0.0253185	0.0144923	0.0555512	0.0341191	0.0368657	0	0.0239357	0.0219151	0.0369147	0.0446444	0.0421877	0.0556989	0.0530213	0.0269747	0.0312967	0	0.0350888	0.0414498	0.0543225	0.0275502	0.0330407	0.0267991	0.0140595	0.00562112	0.0537228	0.0180464	0.0281189	0	0.0121593	0.0385401	0.023321	0.0338244	0.0229148	0.0140918	0.0370497	0.0541558	0.119551
PPFIA2	1.64169	1.561	1.71499	1.62683	1.7421	1.769	1.50821	1.61706	1.68322	1.7723	1.65535	1.75353	1.62283	1.61207	1.60511	1.67921	0	1.66347	1.69365	1.68986	1.76573	1.62518	1.58638	1.72329	1.78289	1.80104	1.47003	1.60719	1.73842	1.6827	1.66418	1.48949	1.57245	1.70182	1.58814	1.63455	1.59274	1.55294	0	1.60258	1.6412	1.62417	1.58384	1.62529	1.63869	1.69323	1.64855	1.60536
CCDC59	0.15505	0.181343	0.146975	0.140606	0.164768	0.212947	0.35032	0.16593	0.237728	0.0951752	0.131363	0.164106	0.166477	0.155953	0.11164	0.121595	0	0.128063	0.15107	0.115864	0.142933	0.347103	0.165789	0.245813	0.152058	0.125381	0.508901	0.157049	0.283983	0.143562	0.155638	0.331626	0.185665	0.231846	0.260888	0.145104	0.267845	0.217826	0	0.251592	0.183581	0.14999	0.223391	0.148155	0.173532	0.109354	0.100898	0.840066
METTL25	0.198848	0.260141	0.317766	0.279389	0.284386	0.245485	0.209727	0.326177	0.303299	0.276815	0.308109	0.243154	0.239241	0.242847	0.261258	0.320704	0	0.215082	0.261105	0.214257	0.270512	0.255373	0.209119	0.290766	0.288503	0.346993	0.292265	0.333852	0.18654	0.293914	0.163003	0.206338	0.20289	0.279024	0.152259	0.271847	0.268586	0.313377	0	0.185338	0.288251	0.194602	0.224424	0.245794	0.236148	0.208228	0.285065	0.107641
TMTC2	1.27707	1.44218	1.52936	1.3984	1.636	1.20425	1.7935	1.42137	1.53883	1.41738	1.55506	1.36313	1.4178	1.32041	1.45518	1.39489	0	1.43122	1.46321	1.43277	1.53788	1.40155	1.39395	1.49211	1.6644	1.42456	1.55093	1.52623	1.48633	1.38535	1.15798	1.15078	1.49107	1.18276	1.68421	1.32035	1.55519	1.89774	0	1.28806	1.56389	1.38736	1.40595	1.55179	1.66754	1.9437	1.63714	1.55242
SLC6A15	0.176613	0.294861	0.232348	0.221566	0.293707	0.284231	0.190214	0.271999	0.27741	0.202945	0.25091	0.263016	0.229999	0.234932	0.174286	0.231393	0	0.325399	0.255411	0.225626	0.30493	0.343583	0.0937192	0.302951	0.240909	0.190863	0.34807	0.233005	0.294061	0.183335	0.206696	0.366236	0.23793	0.17286	0.252321	0.252062	0.214444	0.246268	0	0.225688	0.239104	0.176401	0.335391	0.136448	0.298612	0.152066	0.193646	0.197726
TSPAN19	0.00912602	0	0.00180104	0.00638056	0.010341	0.001163	0.00819552	0.00504548	0.00701544	0	0.00742443	0.00444551	0.00428968	0.00977471	0.00479977	0.00906958	0	0.00798256	0.00363897	0.00321487	0.00754216	0.00303311	0	0	0	0.00417851	0	0	0.000894724	0	0	0.00381602	0.00383003	0.00106977	0	0.00175314	0.0095978	0.00714155	0	0.010936	0.0035879	0	0.00396406	0	0.00219092	0.00303845	0.00577571	0.0099028
LRRIQ1	0.0163044	0.0231547	0.0346851	0.0357413	0.0487767	0.0230649	0.174808	0.049636	0.0337537	0.0379391	0.0426672	0.0319809	0.0298324	0.0337953	0.0366146	0.0461662	0	0.0222878	0.029623	0.0346141	0.0537644	0.0253193	0.0691115	0.0481202	0.0505082	0.0121213	0	0.0282081	0.0463078	0.0355636	0.0106777	0.0265794	0.0296743	0.0449422	0.0352553	0.0235342	0.0353411	0.0729184	0	0.0168441	0.0441731	0.0229432	0.0360925	0.0604104	0.0114456	0.0694208	0.0449252	0.445825
ALX1	0	0	0	0	0	0	0	0	0	0	0	0	0	0	0.00382426	0	0	0	0	0	0	0	0	0	0	0	0	0	0	0	0	0	0	0	0	0	0	0	0	0	0	0	0	0	0	0	0	0
RASSF9	0	0.0044312	0.00242852	0	0	0	0	0.00398162	0.00139045	0	0	0	0	0	0.00176682	0	0	0	0.00186806	0	0.00130028	0.00165961	0	0	0	0	0	0	0.00168266	0	0	0.00216346	0	0	0	0	0	0	0	0	0	0	0	0	0	0	0	0
NTS	0	0.00218781	0	0.000532289	0	0	0	0	0.000678405	0	0	0	0	0	0	0	0	0	0.00149267	0	0	0.00145345	0	0	0	0	0	0.0116132	0.000818234	0	0	0.00106256	0	0	0	0	0	0.00270448	0	0	0	0	0.00364742	0	0	0	0	0
MGAT4C	2.31689	2.26721	2.20395	1.91733	1.893	2.04998	1.81605	2.03169	1.79887	2.40379	2.44943	2.2317	2.31224	1.77964	2.07078	1.74825	0	1.59986	2.12966	1.78446	1.83811	2.12941	2.50235	1.75944	2.49204	2.48142	2.7375	2.2526	1.89489	1.89566	2.06501	1.95428	2.1209	1.71208	2.557	1.98411	1.82458	2.28196	0	2.40319	1.92517	2.02464	1.73628	2.31291	2.12096	2.59622	2.16165	2.2
C12orf50	0.0130346	0	0.000728666	0.00473339	0.000424492	0	0.000811476	0.00359346	0.00203958	0.00400191	0.0065788	0.00828924	0.00329154	0.00284067	0	0.00415989	0	0	0.00607221	0.00194427	0.000707407	0.00270356	0	0	0.00394711	0.00582803	0	0	0.00152308	0	0	0.00396241	0.00397126	0	0	0.00128784	0.0090632	0.00255591	0	0.00945571	0.000729303	0.00711938	0.00318869	0	0.00296451	0	0.00154815	0
C12orf29	0.0442151	0.08059	0.0884579	0.0769717	0.0879266	0.0715412	0.108332	0.0938379	0.0790204	0.0801963	0.0813964	0.073503	0.084982	0.0551824	0.0753134	0.0730148	0	0.0396534	0.0858807	0.0551157	0.0730455	0.0917594	0.0436858	0.103265	0.0768894	0.058914	0.351518	0.0962646	0.0952904	0.0399043	0.0760394	0.0838817	0.072938	0.0491193	0.050192	0.0494621	0.0891346	0.116623	0	0.0607012	0.0485236	0.051702	0.0778676	0.093308	0.122065	0.127115	0.058086	0.0728447
CEP290	0.510587	0.536321	0.589285	0.431362	0.474433	0.417191	0.494052	0.471211	0.490266	0.552759	0.526936	0.536898	0.48292	0.501433	0.529596	0.43362	0	0.454643	0.434635	0.495336	0.500838	0.523171	0.540758	0.572553	0.537136	0.629728	0.452916	0.565076	0.588649	0.410392	0.407499	0.509049	0.564902	0.536265	0.638535	0.68979	0.598892	0.631995	0	0.485457	0.544248	0.409099	0.551631	0.43108	0.537595	0.455239	0.511574	0.517191
TMTC3	0.286305	0.234399	0.26225	0.207678	0.184114	0.208005	0.226959	0.242413	0.21234	0.176971	0.242037	0.216938	0.220107	0.203592	0.203842	0.177136	0	0.208424	0.248903	0.183461	0.221865	0.250206	0.204622	0.283992	0.248669	0.192213	0.139945	0.180782	0.181554	0.256167	0.19129	0.229297	0.214416	0.207977	0.227598	0.20638	0.198031	0.228006	0	0.229394	0.171903	0.185188	0.216048	0.254551	0.166528	0.214951	0.142093	0.193247
KITLG	0.0599042	0.0676279	0.053661	0.0467935	0.0397625	0.0557591	0.0533078	0.0453675	0.0472538	0.0557363	0.0660105	0.0350742	0.0248842	0.0248771	0.0404909	0.0245583	0	0.0429656	0.0383585	0.0385	0.0461403	0.0487534	0.0457857	0.0807643	0.0598454	0.0463009	0	0.0854478	0.0505625	0.0621833	0.0818898	0.0427566	0.0425767	0.0608453	0.0629476	0.07359	0.0345855	0.0939344	0	0.0567154	0.0479308	0.0594496	0.0370981	0.0684562	0.0506524	0.0835776	0.021839	0.0873219
DUSP6	0.0121441	0.0105586	0.00980991	0.0126294	0.0257174	0.0177926	0.0291591	0.0131685	0.020253	0.00833103	0.00881672	0.00632446	0.0131674	0.00298659	0.0261349	0.00975922	0	0.0076252	0.0181215	0.0203261	0.0146131	0.0165784	0.00881868	0.00471624	0.020251	0.0527217	0	0.0130808	0.0252257	0.0162721	0.0251778	0.0234036	0.0132754	0.019173	0	0.0248313	0.0134693	0.00712815	0	0.0070804	0.0119413	0.0180011	0.010743	0	0.0178586	0.00375017	0.0240449	0
POC1B	0.0416647	0.117306	0.113831	0.146083	0.165242	0.119409	0.108195	0.11346	0.169735	0.151721	0.122253	0.134634	0.100465	0.115509	0.118033	0.132589	0	0.0892985	0.092223	0.114893	0.158809	0.126045	0.153191	0.173573	0.106165	0.146986	0.055805	0.113154	0.128136	0.0886476	0.0592564	0.127217	0.138777	0.119705	0.0874203	0.146594	0.102645	0.121928	0	0.0949963	0.124477	0.0557013	0.0918469	0.110655	0.107671	0.140817	0.166636	0.0878909
ATP2B1	0.902601	0.808274	0.930949	1.01266	1.11803	1.05236	1.00137	1.0719	1.11058	0.896653	0.841031	0.860354	0.910742	0.930226	0.804719	0.971103	0	0.907504	0.984178	1.00937	1.07491	0.790993	0.640709	1.01511	0.997444	0.848336	0.76087	0.760414	0.958946	0.879239	0.963012	1.02432	0.873038	0.916892	0.631352	0.952594	0.96043	0.839217	0	0.790718	1.00141	0.636222	0.934819	0.953942	0.857976	0.843832	0.856884	0.557644
CCER1	0	0	0	0	0.00193825	0	0.000787449	0	0.000678065	0.00254019	0	0.00112653	0	0	0	0	0	0	0	0	0	0	0	0	0	0	0	0	0	0	0	0	0	0	0	0	0	0	0	0	0	0	0	0	0	0	0	0
LUM	0	0	0	0	0.00113955	0	0	0	0.000731094	0.000766296	0	0	0	0	0	0	0	0	0.00176909	0	0.00122144	0.000827346	0	0	0	0	0	0	0	0.00393856	0	0	0	0	0	0	0	0.00265707	0	0.00477927	0	0	0	0	0.00115091	0	0	0
DCN	0.0495515	0.132	0.16885	0.215399	0.203284	0.13402	0.118922	0.202852	0.251044	0.124992	0.149458	0.131597	0.132674	0.259224	0.179774	0.25733	0	0.207646	0.211114	0.167238	0.231509	0.126829	0.0512955	0.288609	0.204471	0.0591109	0	0.0868369	0.146056	0.125415	0.0937488	0.159035	0.134096	0.110989	0.144157	0.186645	0.14581	0.251812	0	0.104306	0.256683	0.0913328	0.268004	0.0557143	0.1485	0.0801835	0.179564	0.0376636
BTG1	0.11098	0.143942	0.111028	0.140865	0.11559	0.122571	0.160304	0.203813	0.212097	0.123023	0.121712	0.155637	0.129759	0.274437	0.163623	0.207548	0	0.145283	0.194891	0.0958931	0.142032	0.250766	0.088734	0.281024	0.141194	0.0493104	0.69803	0.12929	0.153456	0.0992603	0.100435	0.250258	0.13736	0.128671	0.135071	0.103095	0.206171	0.170586	0	0.125823	0.180145	0.150663	0.152301	0.106552	0.109598	0.191189	0.0834274	0.0475594
EEA1	0.319766	0.381706	0.361749	0.402583	0.398201	0.352725	0.278975	0.392779	0.432515	0.319213	0.369963	0.365835	0.359359	0.366375	0.370354	0.397611	0	0.427433	0.33949	0.379196	0.367081	0.413414	0.224976	0.468492	0.407688	0.31039	0.22913	0.271597	0.302973	0.319572	0.257404	0.422867	0.352224	0.341685	0.320534	0.371454	0.324099	0.391948	0	0.289582	0.440629	0.279652	0.331962	0.158038	0.353767	0.507852	0.407299	0.191042
NUDT4	0.139473	0.113246	0.0952003	0.130229	0.099853	0.142606	0.170915	0.170584	0.153909	0.103013	0.113625	0.091526	0.121117	0.133436	0.096473	0.0894792	0	0.0681129	0.13732	0.0902428	0.122256	0.113248	0.0406332	0.12132	0.161222	0.107645	0	0.0862303	0.12879	0.0627595	0.110277	0.129107	0.123537	0.110591	0.147669	0.0968592	0.121299	0.094133	0	0.124973	0.0943081	0.0662447	0.0995359	0.0941926	0.116563	0.123434	0.0642618	0.16141
UBE2N	0.179455	0.160836	0.198332	0.269761	0.254848	0.223427	0.227148	0.278851	0.282305	0.201734	0.239862	0.210633	0.243571	0.202861	0.235199	0.235248	0	0.23216	0.258043	0.188963	0.279564	0.213687	0.146545	0.35046	0.249149	0.1673	0	0.182287	0.214996	0.133983	0.105475	0.230107	0.193595	0.145808	0.175234	0.208755	0.167686	0.207655	0	0.170339	0.210514	0.0947013	0.205285	0.149973	0.248948	0.28596	0.211359	0.0560033
MRPL42	0.120868	0.133336	0.156015	0.176908	0.181198	0.162603	0.154423	0.171859	0.166008	0.121092	0.147457	0.170094	0.133897	0.181101	0.11506	0.161779	0	0.16725	0.200756	0.157801	0.161577	0.182866	0.114138	0.24001	0.16488	0.064325	0	0.13282	0.19111	0.093501	0.113037	0.18175	0.124927	0.134443	0.120209	0.158288	0.140194	0.151629	0	0.128559	0.165401	0.140816	0.122146	0.119129	0.196522	0.118457	0.161833	0.0605565
SOCS2	0.0112312	0.0247978	0.0135513	0.0251294	0.0150602	0.0199951	0.015732	0.0200384	0.0235456	0.00649419	0.011656	0	0.0104469	0.0197786	0.00848821	0.0228058	0	0.0253008	0.018749	0.00832569	0.0231391	0.0214675	0	0.0195739	0.00489401	0.0132817	0	0.0123308	0.0121902	0.0089255	0.0106777	0.0205518	0.00900905	0.00706439	0.00866915	0.0210491	0.0359123	0.0268497	0	0.0122288	0.0232104	0.00391471	0.0266196	0	0.0210831	0.0119273	0.0198048	0.0763073
CRADD	0.249875	0.43818	0.439817	0.374135	0.328781	0.354333	0.513143	0.438702	0.466132	0.416085	0.360266	0.355378	0.317778	0.406532	0.400941	0.396008	0	0.341984	0.436916	0.349353	0.372591	0.4328	0.412995	0.495819	0.364016	0.210123	0.859338	0.403043	0.294985	0.395116	0.509596	0.432563	0.464512	0.524514	0.221543	0.401808	0.609625	0.452114	0	0.309736	0.425961	0.382611	0.292874	0.517282	0.472338	0.274236	0.426786	0.510627
PLXNC1	0.237638	0.362476	0.369347	0.377696	0.4144	0.345422	0.278649	0.430277	0.36929	0.309546	0.409679	0.411251	0.344555	0.299389	0.392883	0.277377	0	0.337982	0.385002	0.35418	0.370296	0.462498	0.313941	0.456155	0.418304	0.320529	0	0.359409	0.417034	0.329926	0.17941	0.47611	0.361916	0.345757	0.373468	0.367624	0.302785	0.439649	0	0.41586	0.334539	0.377495	0.39192	0.242359	0.387355	0.241683	0.279377	0.321339
CEP83	0.157565	0.194227	0.205798	0.217654	0.231124	0.194208	0.105385	0.239985	0.227598	0.175227	0.202496	0.17792	0.184057	0.212901	0.188441	0.200876	0	0.202231	0.157729	0.169584	0.206393	0.212223	0.247892	0.228987	0.197154	0.198732	0.558085	0.220761	0.138812	0.174371	0.117795	0.298164	0.171939	0.251667	0.168586	0.226343	0.140071	0.218273	0	0.230411	0.202813	0.163625	0.190563	0.0930786	0.142758	0.414643	0.21197	0.19563
TMCC3	0.0464804	0.191322	0.222162	0.263534	0.20257	0.233014	0.161137	0.209816	0.254869	0.307662	0.225166	0.224269	0.271842	0.158702	0.27312	0.180113	0	0.120832	0.189362	0.219421	0.221722	0.143863	0.281636	0.253851	0.286886	0.15542	0	0.157498	0.127726	0.175544	0.203577	0.22086	0.150595	0.13289	0.162357	0.232783	0.0837744	0.162953	0	0.286297	0.272029	0.142525	0.144462	0.177154	0.112469	0.324703	0.289045	0.109105
NDUFA12	0.0803618	0.102826	0.112691	0.141871	0.12566	0.102384	0.165623	0.183831	0.172745	0.0784154	0.135222	0.107505	0.137335	0.159935	0.144987	0.168772	0	0.147786	0.1473	0.141992	0.123682	0.116634	0.0960171	0.154468	0.119525	0.0930341	0.055805	0.164674	0.13187	0.117459	0.148343	0.137884	0.132786	0.0786174	0.033483	0.108522	0.174913	0.0998668	0	0.105791	0.144997	0.0661854	0.125002	0.0735497	0.0916428	0.0770087	0.09907	0.106743
NR2C1	0.361777	0.349269	0.308098	0.348854	0.345999	0.280237	0.196958	0.366553	0.369824	0.292726	0.332027	0.388479	0.335327	0.592689	0.395436	0.383948	0	0.504298	0.352628	0.335722	0.420328	0.369936	0.306184	0.390283	0.312392	0.331025	0.055805	0.208297	0.355664	0.22379	0.203809	0.475632	0.316872	0.282468	0.213643	0.347764	0.297565	0.283876	0	0.276793	0.389917	0.308878	0.437858	0.149059	0.165053	0.317129	0.32022	0.0921836
FGD6	0.0242774	0.105363	0.0960514	0.106716	0.113661	0.094717	0.0989834	0.0891046	0.0944083	0.1244	0.0792451	0.0638458	0.0596614	0.0983478	0.152365	0.0914143	0	0.0765367	0.0656147	0.0696401	0.101188	0.0913038	0.0253765	0.0961846	0.0805053	0.0799372	0.391722	0.0466895	0.0890213	0.0582908	0.0449805	0.102606	0.0670755	0.0856865	0.0495868	0.112336	0.0829101	0.0642759	0	0.116204	0.075741	0.08071	0.0744277	0.119567	0.0506193	0.0702108	0.139929	0.121176
VEZT	0.454921	0.595875	0.600287	0.723834	0.730825	0.586191	0.427982	0.671207	0.696992	0.571938	0.648594	0.612327	0.56523	0.753281	0.664233	0.69398	0	0.706084	0.641753	0.597012	0.759428	0.741468	0.405382	0.782645	0.578788	0.5155	0.202786	0.532887	0.67934	0.508864	0.409285	0.683922	0.611784	0.502916	0.451647	0.596583	0.596619	0.671514	0	0.581258	0.694185	0.4495	0.782293	0.34683	0.488016	0.645289	0.634571	0.266667
METAP2	0.231772	0.289865	0.228335	0.279742	0.274883	0.249085	0.222918	0.292116	0.275459	0.173208	0.227689	0.215053	0.176025	0.303646	0.270573	0.275148	0	0.196173	0.283619	0.19599	0.313063	0.271619	0.157383	0.331741	0.240868	0.143209	0.673143	0.234996	0.309943	0.149036	0.0843817	0.352276	0.215584	0.186624	0.135896	0.227992	0.235385	0.240368	0	0.184081	0.224469	0.180068	0.309594	0.157024	0.206222	0.263193	0.238751	0.186677
USP44	0.0621513	0.110979	0.0772404	0.107802	0.140512	0.0808024	0.0414177	0.121751	0.141705	0.120483	0.0892801	0.123389	0.076985	0.117736	0.118678	0.09934	0	0.100014	0.097285	0.0676098	0.130402	0.10421	0.0420249	0.121417	0.103857	0.0737947	0	0.0720444	0.106343	0.0582297	0.0174468	0.147392	0.0640763	0.0926984	0.0485864	0.136849	0.102573	0.0875085	0	0.099952	0.160573	0.0585819	0.105386	0.0270924	0.0438444	0.0765033	0.16038	0.0359073
NTN4	0.507252	0.417093	0.512613	0.453114	0.48963	0.432705	0.375859	0.577965	0.586143	0.528365	0.571288	0.517334	0.513285	0.48488	0.539318	0.573959	0	0.529564	0.519926	0.530682	0.496987	0.601166	0.409601	0.592411	0.58295	0.475647	0.139945	0.372815	0.387287	0.377314	0.339519	0.482358	0.446504	0.519017	0.460686	0.581992	0.546713	0.454923	0	0.432923	0.597257	0.389236	0.457272	0.357776	0.39136	0.408625	0.58845	0.16027
SNRPF	0.0886956	0.106144	0.126929	0.0780987	0.124026	0.136183	0.191984	0.0809074	0.0976802	0.0915688	0.111183	0.156495	0.0853097	0.162832	0.11081	0.118896	0	0.117764	0.111017	0.0916431	0.137034	0.196442	0.0496488	0.102208	0.147224	0.0965518	0.351518	0.0671728	0.165521	0.0752675	0.121841	0.171579	0.0807756	0.0929692	0.103996	0.0754742	0.106759	0.0620309	0	0.0891922	0.084613	0.162423	0.111091	0.0821188	0.0583272	0.133812	0.0724207	0.218014
CCDC38	0.0143252	0.0113451	0.00914677	0.00438453	0.01382	0.00365886	0.0100492	0.00326235	0.0080637	0.00570102	0.00501012	0.00358588	0	0.0161336	0.0162044	0.0143323	0	0.0195279	0.00652076	0.00192664	0.0122678	0.025827	0	0.0244646	0.00473464	0	0	0	0.0277036	0	0	0.0149056	0.00512473	0.0147533	0	0.00730723	0	0.00862133	0	0.0176139	0.00847476	0.00373099	0.0162992	0.00514955	0.00186617	0.00929118	0.0093571	0
AMDHD1	0	0	0.0066855	0.00497082	0.00255502	0.00476932	0	0.00315003	0.004619	0	0.00680101	0	0.00418524	0.00714625	0.00436481	0.00505442	0	0.00988684	0.00190744	0.0086584	0	0.0033496	0	0.00383672	0.00323585	0.00248627	0	0	0.008375	0.00345458	0	0.00373874	0.00358147	0.00416979	0	0.00566055	0.00131676	0.00501663	0	0.00712383	0.0049632	0.00348155	0.0123363	0.00683618	0	0.00635541	0.00231432	0
HAL	0	0	0	0	0.00244637	0	0.0020625	0.00221689	0.000361127	0	0	0	0.00374871	0.00295161	0.00258558	0.00640218	0	0	0	0.00164422	0	0.00290078	0	0	0	0	0	0	0.00153279	0.00120565	0	0	0.00396778	0	0	0	0	0	0	0	0.00194979	0	0.00205052	0	0.00255435	0	0	0.0335651
LTA4H	0.111973	0.113912	0.117101	0.106743	0.0846314	0.0924366	0.149702	0.137191	0.120481	0.0618187	0.0899486	0.0973528	0.120214	0.138161	0.0841557	0.118817	0	0.0971027	0.124546	0.117124	0.116534	0.126283	0.0849284	0.117654	0.120973	0.0881486	0	0.106451	0.107466	0.0919198	0.131611	0.122864	0.103858	0.0677006	0.108548	0.0868331	0.149799	0.109131	0	0.0767612	0.0871653	0.0779333	0.111705	0.0678642	0.0983973	0.0892685	0.0961233	0.0961819
ELK3	0.0063442	0.0029332	0.0115353	0.0271496	0.0125865	0.00880605	0.00557623	0.00643346	0.0186759	0.00467338	0.00426765	0	0.00778837	0.016322	0.00595182	0.0259273	0	0.0103807	0.00744971	0.00728638	0.00947163	0.0173146	0.00283136	0.0198193	0.0127395	0	0	0	0.020477	0.00334414	0	0.00975891	0.00346971	0	0	0.00319445	0.00876134	0.0081086	0	0.00127144	0.0146389	0.0109113	0.0155359	0	0.00115091	0	0.0246442	0.0287192
CDK17	0.26125	0.271539	0.290427	0.340414	0.367716	0.275625	0.246021	0.324536	0.330362	0.318772	0.301043	0.237734	0.196087	0.371504	0.260239	0.314038	0	0.339533	0.316273	0.257795	0.295313	0.378305	0.21886	0.385037	0.282468	0.397272	0.101398	0.269455	0.373142	0.269317	0.274283	0.332999	0.260548	0.245629	0.250957	0.23633	0.282636	0.315423	0	0.281378	0.315858	0.246889	0.395715	0.211305	0.39984	0.306685	0.279111	0.203239
CFAP54	0.0592639	0.0721829	0.0603672	0.0361288	0.0464301	0.0359649	0.0209643	0.0450015	0.0448768	0.0707722	0.0422073	0.0283947	0.0427525	0.0397102	0.055115	0.0485402	0	0.0367845	0.0290794	0.0397932	0.0467657	0.0580294	0.0102201	0.0788315	0.0249598	0.0375186	0	0.0436643	0.0538017	0.0727233	0.0278749	0.0439897	0.0679676	0.0630992	0.035971	0.0327492	0.0295025	0.0980584	0	0.0420893	0.0542031	0.0498735	0.055793	0.0320885	0.0634787	0.0973615	0.037559	0.0680946
NEDD1	0.0105227	0.0167064	0.0186597	0.0272435	0.0203831	0.00870439	0.0166987	0.020482	0.0160958	0.0138967	0.0322527	0.0208169	0.0332842	0.0140426	0.0173033	0.0124747	0	0.0115941	0.0281518	0.0133908	0.0171987	0.025111	0.00606061	0.0369132	0.00654386	0.0189927	0	0.0272877	0.0156208	0.0188081	0.0116761	0.0258172	0.0171556	0.0174301	0.0366943	0.0204155	0.0191074	0.0171851	0	0.0151733	0.0131215	0.0226757	0.0201352	0.00538879	0.00614006	0.00393985	0.0134723	0
TMPO	0.0624802	0.0774928	0.112168	0.121272	0.131759	0.127757	0.167757	0.139467	0.130629	0.0877053	0.114614	0.142181	0.0945614	0.104448	0.0948202	0.144922	0	0.0879662	0.135004	0.116772	0.103573	0.128223	0.0621292	0.150223	0.156332	0.069212	0.055805	0.141114	0.171196	0.101497	0.0859992	0.129705	0.152299	0.0892253	0.123372	0.108972	0.143556	0.108653	0	0.109723	0.11664	0.0964427	0.125316	0.108986	0.161931	0.0981849	0.0819022	0.156595
SLC25A3	0.110387	0.217797	0.190645	0.276133	0.2317	0.278681	0.317864	0.35758	0.298749	0.146262	0.215637	0.175672	0.249528	0.241391	0.227062	0.207628	0	0.172497	0.295109	0.189806	0.245634	0.232975	0.256762	0.309493	0.360427	0.287375	0.447527	0.235589	0.303372	0.241275	0.213108	0.343831	0.254048	0.147129	0.165894	0.164686	0.282764	0.238741	0	0.207256	0.208415	0.174722	0.173548	0.215307	0.187196	0.17513	0.128497	0.110205
IKBIP	0.026198	0.0387812	0.0396632	0.0491748	0.0419462	0.020407	0.0551876	0.0487524	0.0465687	0.0387305	0.0368086	0.0328667	0.0421866	0.0507905	0.0379521	0.050448	0	0.0361328	0.0407197	0.0262165	0.0306858	0.0573532	0.0838664	0.0536871	0.0381295	0.0540756	0	0.0239184	0.0265526	0.0367429	0.0415668	0.0580832	0.0549945	0.0457441	0.0453388	0.0512	0.0769091	0.0742206	0	0.0691986	0.0370078	0.0197121	0.0385748	0.0321551	0.0600884	0.039741	0.0432145	0.00452403
APAF1	0.0244473	0.0766488	0.0957767	0.10748	0.0810341	0.092184	0.0934527	0.1128	0.102752	0.0681794	0.0653796	0.0532201	0.0869868	0.0834522	0.0739491	0.0793262	0	0.0662952	0.0645136	0.0666247	0.103291	0.120369	0.055496	0.100439	0.0850194	0.0657269	0	0.129129	0.0797112	0.103187	0.0370793	0.0896799	0.104024	0.100775	0.0794913	0.0911217	0.109428	0.0903376	0	0.0745597	0.092964	0.0518878	0.0973266	0.0604235	0.093885	0.0659587	0.0836657	0.0522235
ANKS1B	2.90188	2.87957	2.87768	2.68128	2.6443	2.72488	2.96311	2.80074	2.61844	2.88605	2.90913	2.89596	2.77391	2.70057	2.85633	2.6256	0	2.687	2.81043	2.72296	2.6975	2.87297	2.96191	2.75097	2.85561	2.96037	3.06127	2.85945	2.82385	2.88095	2.92713	2.76449	2.95095	2.80854	3.1103	2.75256	2.76675	2.83691	0	2.90555	2.71456	2.98753	2.83236	2.85836	2.85147	2.8831	2.75437	2.88669
FAM71C	0	0	0.00117071	0	0.0015033	0	0.00130275	0.00204776	0	0	0	0	0	0	0	0	0	0	0	0	0.00234123	0	0	0	0	0	0	0	0	0	0	0	0	0	0	0.0011954	0	0	0	0	0	0	0	0	0	0	0.00360987	0
UHRF1BP1L	0.223561	0.479674	0.322155	0.339702	0.342688	0.341036	0.249546	0.347234	0.347813	0.28845	0.325933	0.322224	0.274308	0.378632	0.314286	0.424053	0	0.314354	0.341376	0.319028	0.359758	0.386972	0.156477	0.369057	0.338469	0.325454	0.202786	0.292655	0.338785	0.285948	0.292966	0.398256	0.326707	0.281821	0.213155	0.268264	0.291256	0.270095	0	0.305336	0.334779	0.313178	0.291597	0.216062	0.296253	0.522391	0.338648	0.227835
ACTR6	0.0375538	0.147713	0.10761	0.160342	0.149389	0.125739	0.121254	0.139328	0.127758	0.0792629	0.117827	0.0917516	0.0796227	0.124427	0.0930754	0.129718	0	0.117364	0.134505	0.0896802	0.128644	0.116245	0.0648882	0.164143	0.127526	0.129904	0	0.095054	0.143287	0.100516	0.0719738	0.147224	0.0925317	0.0935312	0.0454786	0.0899477	0.0782393	0.114764	0	0.104387	0.128449	0.0620166	0.0876409	0.0896597	0.119275	0.100719	0.0821345	0.203713
DEPDC4	0.0246479	0.0270478	0.021839	0.0304589	0.0329363	0.0159467	0.0180058	0.0288408	0.0358981	0.010434	0.0231174	0.0179278	0.0295375	0.0410493	0.0224434	0.0166098	0	0.02343	0.0232872	0.0184726	0.0239227	0.057105	0.0308649	0.0320479	0.0157896	0.0213258	0	0.0364847	0.0371802	0.0182968	0	0.0431638	0.0258829	0.0168359	0	0.0234871	0.014319	0.0347057	0	0.0153676	0.0297812	0.0169387	0.0440535	0.0199996	0.0104927	0.0220278	0.0270972	0
SCYL2	0.180812	0.290327	0.259192	0.256107	0.287704	0.180408	0.173658	0.254677	0.275824	0.230333	0.276699	0.223115	0.246586	0.310814	0.286388	0.328172	0	0.307811	0.283746	0.258633	0.320503	0.359332	0.217889	0.339857	0.273562	0.268018	0.173334	0.276066	0.417758	0.177438	0.065751	0.397566	0.270442	0.190206	0.233406	0.187745	0.248161	0.288239	0	0.237378	0.259415	0.297875	0.336206	0.159126	0.255874	0.324679	0.257153	0.241422
SLC17A8	0.0716391	0.111409	0.116178	0.0508006	0.0323083	0.0484322	0.0780134	0.120861	0.0486127	0.0696539	0.134538	0.0489892	0.0692353	0.0681672	0.0762734	0.0313422	0	0.0739677	0.0892031	0.0356102	0.0741767	0.132813	0.0350346	0.088819	0.0713464	0.0908615	0	0.0391327	0.0983291	0.0488207	0.0754078	0.0456637	0.126254	0.0221331	0.149888	0.0571098	0.0835414	0.209853	0	0.0664995	0.0549053	0.106124	0.135604	0.0428703	0.0744432	0.0806102	0.0444662	0.0342895
NR1H4	0	0.00897016	0.00344184	0.00310718	0.00502283	0.000932812	0.000660803	0.00133735	0.000937305	0.00655928	0.00857916	0	0.00197104	0.00602677	0.00635275	0	0	0.00699436	0.00418013	0.00230817	0.00910156	0.00456966	0	0.00399087	0.00583098	0	0	0	0.00443883	0.00130945	0	0.00647113	0.00943534	0	0	0.000535279	0.00218893	0.00306255	0	0.00291941	0.00548139	0.0031285	0.00320384	0.00321005	0.00183776	0.00380091	0.00848421	0
GAS2L3	0.0058503	0.0275201	0.013025	0.0104288	0.00583404	0.00553283	0.0101696	0.0213695	0.00563432	0.00810172	0.0145426	0.0198276	0.0159916	0.00423202	0.015241	0.00461337	0	0.00654184	0.0100804	0.00888944	0.00980366	0.0210925	0.0326444	0.0140972	0.0109497	0.00389352	0	0	0.0195666	0.00557435	0	0.0134849	0.00854161	0	0.0140033	0.00956665	0.00278853	0.00640686	0	0.0237027	0.00514782	0.0125892	0.009095	0.00991336	0.0117998	0.00887136	0.00107081	0.0885563
ANO4	1.18643	1.36633	1.16227	1.18944	1.11913	1.0725	0.923745	1.22359	1.18112	0.985342	1.26787	1.23892	1.03571	1.13451	1.33302	1.07048	0	1.12171	1.10394	0.985974	1.27801	1.30645	1.12213	1.18481	1.09992	0.975795	0.367218	1.07179	1.3415	0.870123	0.720359	1.26429	1.28332	1.01558	1.40277	1.22781	1.0687	1.33817	0	1.2269	1.14592	1.15859	1.11179	0.990926	1.04665	1.83577	1.02635	0.803473
SLC5A8	0.023208	0.0603081	0.0491102	0.0356096	0.0231565	0.0268513	0.0219338	0.0646651	0.0263032	0.027178	0.0681689	0.0276408	0.0270121	0.0301623	0.0601065	0.0222875	0	0.0196253	0.0419593	0.0192327	0.0326004	0.0580973	0.0243596	0.0445055	0.0221866	0.0192241	0	0.0769345	0.0408424	0.0218794	0.0130592	0.0345647	0.069653	0.012865	0.0581804	0.0232048	0.0419808	0.0502381	0	0.0516284	0.0247379	0.0294116	0.0639483	0.0229363	0.0304776	0.048448	0.0179117	0.00452403
UTP20	0.0512731	0.0857295	0.0887524	0.111573	0.0849627	0.0728149	0.0774814	0.10339	0.105892	0.0716695	0.0699574	0.0839511	0.0967664	0.0849181	0.0747965	0.0790092	0	0.0903142	0.0787549	0.0669048	0.0997903	0.0881264	0.0620623	0.13814	0.0748037	0.064434	0.055805	0.117288	0.0808002	0.0760462	0.0518336	0.0759484	0.0993572	0.042678	0.0285203	0.0862934	0.082699	0.145364	0	0.101507	0.0965009	0.0693241	0.0610904	0.0515994	0.0623362	0.0883585	0.0759657	0.10198
ARL1	0.0901067	0.0790408	0.075663	0.112036	0.106241	0.10727	0.127634	0.102156	0.100534	0.0762849	0.113991	0.0893484	0.0762302	0.109624	0.0624446	0.0784176	0	0.0687494	0.127976	0.0818389	0.100115	0.101005	0.069739	0.113328	0.155591	0.0951184	0	0.0680416	0.112268	0.0471087	0.0116761	0.107169	0.0993955	0.0728998	0.0658499	0.0645869	0.0957435	0.117267	0	0.0858465	0.0924836	0.0516624	0.0965333	0.0798209	0.0815545	0.0609699	0.0438049	0.0451432
SPIC	0	0.00951101	0.00221461	0.00357848	0.000944165	0	0	0	0.00144665	0.00304817	0	0	0	0.00582192	0.00715003	0	0	0	0	0	0.00126523	0.00164348	0	0.00253063	0	0.00915671	0	0.00532261	0.00523882	0	0	0.00263323	0	0	0	0.0075383	0.00128052	0	0	0	0	0	0.00118275	0	0	0	0	0
MYBPC1	0.0174173	0.0131884	0.0215788	0.0240924	0.0132319	0.0151927	0.0252944	0.0158857	0.00879503	0.0112217	0.00964287	0	0.0165118	0.00957491	0.0179494	0.0215684	0	0.00611679	0.0109096	0.00819073	0.011592	0.00836759	0	0.00904659	0.00325489	0.0224619	0	0.0145505	0.0316351	0.0161061	0	0.0139886	0.0227558	0.00238008	0	0.0102944	0.00787423	0.0066088	0	0.00193291	0.0106286	0.00512629	0.02546	0.00637853	0.0332366	0.00526138	0.0103027	0
CHPT1	0.484454	0.509956	0.522367	0.469414	0.549703	0.486953	0.655882	0.568342	0.553258	0.448909	0.529305	0.453552	0.441758	0.647439	0.430282	0.573915	0	0.535053	0.593374	0.486284	0.520398	0.633895	0.432411	0.575009	0.579832	0.455365	0.173334	0.424972	0.457379	0.441915	0.318414	0.47293	0.538598	0.441969	0.511767	0.429496	0.632083	0.676246	0	0.530408	0.574189	0.435101	0.670628	0.458389	0.453802	0.390667	0.483316	0.394864
SYCP3	0	0.00450449	0.017285	0.0487167	0.0297556	0.0149139	0.0251226	0.0243638	0.0220548	0.00381805	0.00528864	0.013541	0.00901658	0.0698764	0.021215	0.041985	0	0.0430998	0.019252	0.0118393	0.0207468	0.0240385	0.0257049	0.0556547	0.00803325	0.00293402	0	0.0134469	0.0164705	0.0104215	0	0.0278063	0.00755261	0.0186904	0	0.00736154	0.0347184	0.00531556	0	0.0302119	0.0307545	0.00954557	0.0403791	0	0.0216255	0.0245056	0.0244178	0.0656827
GNPTAB	0.331971	0.411381	0.357128	0.390091	0.399911	0.352644	0.294418	0.414171	0.44675	0.346434	0.424352	0.432968	0.40719	0.502028	0.436098	0.387069	0	0.442704	0.366671	0.376619	0.408757	0.525162	0.317477	0.537639	0.356381	0.4665	0.745081	0.300225	0.458357	0.363363	0.201467	0.486266	0.438348	0.299122	0.259535	0.400593	0.354254	0.387831	0	0.428911	0.364009	0.278314	0.454889	0.297026	0.360177	0.421704	0.439825	0.204657
DRAM1	0.0454047	0.0293146	0.0250923	0.0283862	0.017945	0.017392	0.0107663	0.0235152	0.0198477	0.018192	0.0256879	0.0285722	0.0359084	0.0212856	0.0375354	0.0115688	0	0.0248108	0.0194906	0.00920815	0.0286235	0.0368065	0.00639324	0.0261501	0.0188461	0.0498211	0	0.018443	0.0185147	0.0239037	0.0124972	0.0219656	0.0213902	0.00281356	0.00680253	0.00986634	0.0267403	0.0131127	0	0.024678	0.034388	0.0239633	0.0221945	0.0108913	0.0150063	0.00804478	0.0125146	0.0222113
WASHC3	0.0818975	0.0780661	0.0590874	0.0769579	0.0760263	0.0962176	0.083605	0.100662	0.0909274	0.0536463	0.0790289	0.0817928	0.0389442	0.12439	0.100328	0.0830204	0	0.13499	0.0876434	0.0606683	0.0871368	0.0748105	0.0573591	0.0987072	0.0879059	0.118294	0.26582	0.0543491	0.0722427	0.0438498	0.0437505	0.0662419	0.0786604	0.0813779	0.0461928	0.0502583	0.0512558	0.0642819	0	0.0494844	0.0664895	0.0683733	0.114912	0.0565223	0.0609628	0.0679876	0.0830062	0.111578
NUP37	0.025418	0.0506667	0.0402846	0.036407	0.0329886	0.0168636	0.0385626	0.0447796	0.042881	0.0302252	0.0349707	0.0147019	0.0426396	0.0514154	0.0454042	0.0477825	0	0.0381149	0.0401782	0.0277957	0.0307899	0.0426084	0.0414316	0.0771947	0.0333385	0.0388248	0.055805	0.0407966	0.0510603	0.0326126	0.013535	0.0400104	0.0446025	0.0220058	0.0402828	0.0264784	0.0176481	0.0272167	0	0.0335309	0.0446028	0.00671928	0.0159115	0.0289506	0.027019	0.0210386	0.0652175	0
PARPBP	0.00848129	0.0360798	0.0236072	0.0184	0.0278461	0.0263634	0.00668375	0.0284388	0.0316664	0.0154879	0.0212371	0.0380148	0.0254585	0.0761724	0.0274261	0.0395908	0	0.034865	0.0306737	0.0554135	0.0383725	0.0388378	0.00513834	0.0444301	0.010244	0.00514861	0	0.0362694	0.0228158	0.016699	0	0.0410348	0.0291487	0.002785	0.0252847	0.0236639	0.00611765	0.0187706	0	0.0338713	0.0220326	0.0132156	0.0441438	0.00321005	0.0088789	0.0294876	0.0328467	0.0796962
IGF1	0.222059	0.304157	0.320329	0.453115	0.479628	0.415734	0.266166	0.31843	0.555458	0.40552	0.439831	0.366783	0.429705	0.309104	0.361713	0.490013	0	0.374338	0.336115	0.419558	0.438839	0.312235	0.2879	0.498834	0.426463	0.369249	0.531667	0.229807	0.226312	0.27315	0.194137	0.292724	0.203839	0.312379	0.26803	0.451729	0.393147	0.360856	0	0.29333	0.525841	0.163211	0.228465	0.220878	0.275618	0.227281	0.472531	0.221698
PAH	0.00610007	0.0238722	0.0107836	0.0296447	0.0402028	0.0250258	0.00546453	0.06073	0.0282309	0.040238	0.0348792	0.0240985	0.0394298	0.0207191	0.0474971	0.0295407	0	0.0178262	0.0122908	0.0100353	0.0215787	0.0249872	0.0396253	0.0329947	0.0238262	0.0243045	0	0.0365783	0.00979426	0.0105394	0	0.0221473	0.0216828	0.0147996	0	0.0173406	0.00425335	0.0266586	0	0.0236404	0.0219552	0.00570669	0.0204894	0.00483279	0.0179943	0.00841092	0.0286685	0
ASCL1	0	0.00412938	0.0105764	0.00733993	0.0100592	0.0101109	0.0119098	0.00833294	0.0190428	0.00511251	0.0112063	0.00450696	0.0162643	0.0026121	0.0164548	0.00388466	0	0.00513947	0.0123919	0.00948187	0.00285861	0.00582807	0.00951575	0	0.0131392	0	0	0	0.00752486	0.00839227	0	0.00473318	0.00750597	0.00466328	0.0160119	0.00106834	0.00504743	0.0182924	0	0.0131676	0.00312282	0.00522344	0.0108861	0.0041985	0.0018666	0.00567854	0.0023899	0.0601596
C12orf42	0.0121247	0.0104835	0.0116083	0.0102656	0.00788995	0.0203308	0.0066979	0.00924451	0.00644268	0.00570095	0.012935	0.00347847	0.0168768	0.00275921	0.0126144	0.0105798	0	0.0126388	0.0051264	0.0113312	0.00369057	0.0120161	0.0159009	0.00879046	0.00889814	0.0178071	0	0.0150753	0.0169342	0.0198378	0.021999	0.00811204	0.00505052	0.0161866	0.0103667	0.00132593	0.00813815	0.00913636	0	0.0221289	0.0141754	0.00490507	0.0129662	0.00825492	0.00553815	0.010001	0.0120228	0.0761641
STAB2	0	0.0097443	0.0230879	0.0253199	0.0276967	0.0123172	0.035927	0.0133152	0.0135861	0	0.0146128	0.00912154	0.0129917	0.0280223	0.0160083	0.0149046	0	0.0180354	0.013244	0.0100233	0.0238832	0.0143106	0.0121842	0.0299936	0.00904125	0	0	0.00436869	0.0215346	0.00769685	0.0287795	0.0141048	0.0174097	0.0189428	0	0.00496881	0.0137786	0.0243482	0	0.00388825	0.0227361	0.00708899	0.0274102	0.00931466	0.0137326	0.0194789	0.027331	0.0650844
NT5DC3	0.230156	0.182272	0.175804	0.167715	0.124478	0.144867	0.372817	0.17759	0.201701	0.154144	0.207489	0.195573	0.139767	0.206449	0.178404	0.125152	0	0.161367	0.143867	0.145279	0.129772	0.269818	0.152637	0.208643	0.288611	0.112714	0.101398	0.175339	0.19261	0.141389	0.095602	0.244481	0.211035	0.176439	0.257356	0.123735	0.203214	0.317538	0	0.117382	0.175277	0.115078	0.19545	0.143112	0.214544	0.152187	0.152388	0.242687
HSP90B1	0.23266	0.143903	0.211421	0.252601	0.220938	0.215889	0.343446	0.309791	0.276362	0.220188	0.197923	0.225533	0.281076	0.300564	0.199069	0.210107	0	0.210116	0.291672	0.211636	0.204559	0.232671	0.116874	0.240395	0.408911	0.200523	0.173334	0.17633	0.25703	0.253003	0.295305	0.278073	0.269168	0.205011	0.212273	0.204136	0.311244	0.332465	0	0.161953	0.19694	0.209282	0.240331	0.264933	0.222777	0.287753	0.170628	0.149699
C12orf73	0.0507784	0.0733179	0.0524525	0.0605566	0.0426578	0.0545487	0.0866504	0.0655268	0.0740417	0.0735117	0.04669	0.0584996	0.0670348	0.0849271	0.0469542	0.0629928	0	0.0454127	0.0647171	0.034922	0.0604602	0.0858789	0.0133088	0.104131	0.0643279	0.0578458	0	0.0844863	0.050944	0.0336107	0.0180668	0.0497439	0.0512771	0.0769648	0.0622553	0.047168	0.0608089	0.0649832	0	0.0577265	0.0270071	0.0405401	0.0583755	0.0410167	0.0449275	0.0342878	0.0453518	0.121128
TDG	0.123209	0.110521	0.12213	0.228603	0.150577	0.0760318	0.0971366	0.12521	0.175523	0.113452	0.105427	0.111895	0.0823115	0.192724	0.125346	0.159671	0	0.16343	0.140028	0.129301	0.175333	0.164469	0.0511531	0.218512	0.128054	0.0904705	0.055805	0.0957722	0.118446	0.0914712	0.0405182	0.194098	0.101182	0.0860596	0.142588	0.115958	0.122189	0.110425	0	0.105456	0.116029	0.0600448	0.14515	0.0602548	0.109395	0.0924385	0.127907	0.0901088
GLT8D2	0.0225343	0.0668864	0.0839168	0.0614972	0.0890951	0.0541769	0.0577125	0.0994516	0.137006	0.109915	0.0684805	0.0874578	0.0297854	0.10158	0.103142	0.135732	0	0.13962	0.090318	0.106047	0.108024	0.135358	0.0530033	0.153034	0.064294	0.0677074	0	0.0764728	0.0830509	0.0672964	0.0267418	0.0962939	0.07387	0.104833	0.0727759	0.0742027	0.0751373	0.0953586	0	0.0853523	0.106636	0.0625354	0.0893504	0.0345909	0.0744306	0.0641073	0.105522	0.0952101
HCFC2	0.1907	0.136117	0.132242	0.187116	0.182862	0.128606	0.13935	0.168777	0.192889	0.16273	0.153491	0.129099	0.12997	0.197589	0.142327	0.155701	0	0.191952	0.145868	0.137079	0.185587	0.19575	0.0557995	0.203274	0.118228	0.140582	0.055805	0.188067	0.194972	0.0902518	0.0750015	0.217474	0.143038	0.125036	0.0618652	0.155196	0.134482	0.202651	0	0.156106	0.147865	0.108652	0.159883	0.0642441	0.121769	0.135366	0.177569	0.0305779
NFYB	0.075185	0.0755558	0.0819375	0.0663809	0.0961257	0.089208	0.0989387	0.0909338	0.0897057	0.0765831	0.0780759	0.0598583	0.0803438	0.084714	0.093168	0.0860523	0	0.0880215	0.108044	0.0770741	0.0871025	0.0927429	0.0283458	0.0785139	0.0793926	0.0862981	0	0.080605	0.0848553	0.0737736	0.0325223	0.0796241	0.0707143	0.0264986	0.0787314	0.0694496	0.0487218	0.0809645	0	0.0445221	0.0681201	0.0430148	0.0930409	0.055676	0.0703673	0.0813029	0.0633439	0.0166809
TXNRD1	0.201066	0.228841	0.238502	0.316713	0.27076	0.228309	0.283225	0.359951	0.36155	0.256078	0.216723	0.205311	0.299936	0.370331	0.286548	0.333216	0	0.370293	0.352897	0.272233	0.356526	0.359099	0.180771	0.420409	0.243446	0.194148	0.391722	0.243731	0.270403	0.19319	0.279213	0.355429	0.260831	0.229872	0.169057	0.202887	0.332962	0.329373	0	0.283709	0.291145	0.173785	0.329205	0.207374	0.287218	0.239252	0.241948	0.338426
CHST11	0.182022	0.26781	0.372903	0.333938	0.293917	0.236736	0.499009	0.319111	0.385537	0.383782	0.320219	0.250229	0.285363	0.354414	0.378755	0.413373	0	0.430661	0.323099	0.365217	0.300338	0.50856	0.260924	0.374983	0.321493	0.20118	0.439154	0.273013	0.347393	0.374098	0.381898	0.367798	0.38931	0.488525	0.348338	0.348752	0.490159	0.431323	0	0.380412	0.366573	0.38475	0.367218	0.275085	0.325728	0.339383	0.451139	0.44876
SLC41A2	0.401097	0.427761	0.505144	0.464396	0.485396	0.444493	0.389865	0.469608	0.484316	0.495787	0.487501	0.46763	0.439441	0.494041	0.411479	0.463604	0	0.488067	0.383364	0.400804	0.379828	0.608008	0.375592	0.577869	0.493121	0.38069	0.521395	0.361784	0.508546	0.409609	0.319342	0.462394	0.445175	0.481495	0.49872	0.487869	0.486907	0.594863	0	0.537219	0.397322	0.440404	0.452793	0.343049	0.494533	0.607952	0.505093	0.429416
C12orf45	0.0327911	0.0947877	0.0867456	0.12372	0.103326	0.111431	0.0817657	0.0992955	0.11718	0.0886278	0.111928	0.0781921	0.0636334	0.146306	0.0940972	0.146624	0	0.103233	0.103983	0.0741044	0.0886727	0.121844	0.0534353	0.195091	0.0876978	0.0837932	0	0.050973	0.0773539	0.0638047	0.131185	0.100762	0.0834131	0.137164	0.0488967	0.133331	0.0933186	0.151675	0	0.113883	0.120283	0.0640962	0.115593	0.0391995	0.064927	0.121018	0.139162	0.0585293
ALDH1L2	0.190055	0.160268	0.236588	0.170642	0.173443	0.174005	0.255893	0.232711	0.197771	0.162364	0.214522	0.17539	0.241877	0.259668	0.275312	0.179333	0	0.188387	0.204208	0.156736	0.198222	0.337026	0.139761	0.265628	0.18203	0.196681	0.055805	0.168239	0.166568	0.16873	0.209512	0.187045	0.211006	0.17849	0.21764	0.189805	0.14873	0.233502	0	0.152678	0.19918	0.128503	0.197561	0.169506	0.14338	0.0892609	0.213087	0.229838
WASHC4	0.175112	0.119506	0.192046	0.230483	0.213243	0.193539	0.217623	0.218327	0.208485	0.157375	0.2177	0.1675	0.218339	0.196959	0.158088	0.203532	0	0.193605	0.229597	0.171981	0.218046	0.184952	0.114215	0.268309	0.243515	0.124532	0	0.165421	0.241441	0.164979	0.172162	0.221759	0.17796	0.122615	0.13813	0.176481	0.247386	0.219053	0	0.144009	0.181147	0.115569	0.191086	0.185468	0.177178	0.115832	0.162208	0.208536
APPL2	0.317275	0.253994	0.272706	0.247615	0.278719	0.210728	0.198179	0.29259	0.328457	0.313054	0.301382	0.346739	0.24417	0.303961	0.37395	0.324757	0	0.285433	0.247404	0.259382	0.275007	0.490874	0.344487	0.483125	0.214237	0.269788	0.34807	0.216677	0.255512	0.219529	0.244793	0.364403	0.344904	0.326312	0.358723	0.355668	0.345344	0.32778	0	0.317134	0.307604	0.244296	0.317506	0.135699	0.195844	0.329048	0.348528	0.0813697
C12orf75	0	0.0128272	0.00856779	0.0191729	0.0270968	0.00721209	0.0442956	0.0165004	0.0183164	0.00801523	0.0103777	0.00724218	0.0222293	0.0211517	0.0106948	0.0132199	0	0.0164985	0.014577	0.00910619	0.0149817	0.0121526	0.0129509	0.0202606	0.00790679	0.00178498	0.292265	0	0.0193213	0.00317594	0	0.0282171	0.0109459	0.0253498	0.0238991	0.00571458	0.0264156	0.0112035	0	0.00709924	0.0154715	0.00895428	0.0148498	0.0100132	0.0153757	0.027546	0.0257715	0.0105325
NUAK1	0.264616	0.295333	0.255349	0.252314	0.234708	0.280372	0.304762	0.327569	0.301925	0.283866	0.290012	0.27026	0.297925	0.21346	0.316308	0.177533	0	0.180639	0.264975	0.213903	0.226723	0.274842	0.317398	0.222279	0.300248	0.291601	0.139945	0.286361	0.267711	0.240879	0.30679	0.269842	0.28778	0.240348	0.200084	0.265388	0.303701	0.259101	0	0.207529	0.203095	0.212923	0.194321	0.198338	0.263119	0.28884	0.241855	0.267654
CKAP4	0.109216	0.0729345	0.0457654	0.0515479	0.0477442	0.0466333	0.0917755	0.0654661	0.0664012	0.0485155	0.0943385	0.0468703	0.0765204	0.0709922	0.0403918	0.0488964	0	0.0448238	0.0670675	0.0606621	0.0508191	0.0575614	0.0707141	0.0625721	0.108355	0.0590853	0.101398	0.100776	0.0779781	0.0393422	0.0888469	0.082414	0.0621366	0.0630599	0.0320868	0.0614285	0.0661613	0.0637104	0	0.0418518	0.0450946	0.0334901	0.0430056	0.0502201	0.0677685	0.0793097	0.0684235	0.059417
TCP11L2	0.0446939	0.0533611	0.0681383	0.0615567	0.0789018	0.0517918	0.0675815	0.059618	0.0849817	0.06483	0.0564737	0.0756707	0.0719357	0.0715923	0.085916	0.0502113	0	0.0602125	0.0712583	0.0512073	0.0696271	0.0939449	0.0672194	0.0972511	0.080439	0.0381234	0	0.0495956	0.0439055	0.0686195	0.0310305	0.0722172	0.0672545	0.0555397	0.0913819	0.0707308	0.0560367	0.0502801	0	0.0970332	0.0676031	0.0464645	0.0841688	0.0468005	0.0595205	0.12895	0.0481938	0.0150565
POLR3B	0.0929152	0.150804	0.125294	0.125865	0.125472	0.116195	0.108087	0.130773	0.145637	0.157552	0.090839	0.117636	0.104123	0.0983629	0.0982008	0.144601	0	0.119083	0.0863233	0.118272	0.147883	0.127568	0.118636	0.144866	0.115015	0.100234	0.26582	0.0495955	0.071747	0.112961	0.0486148	0.0667558	0.100259	0.156891	0.0336121	0.121539	0.119395	0.148891	0	0.0992641	0.126786	0.0654473	0.092709	0.107631	0.129446	0.14349	0.129449	0.0385723
RFX4	0.0204056	0.0670701	0.0393513	0.104841	0.073907	0.017179	0.0375101	0.0441948	0.0977602	0.0160641	0.0431171	0.0205367	0.04775	0.0701433	0.020281	0.101311	0	0.0590373	0.0406342	0.0274209	0.0392368	0.0632297	0.0290846	0.123185	0.0231289	0.010255	0	0.0133669	0.0887231	0.0400358	0	0.0607427	0.0339439	0.0179672	0	0.0221289	0.0498265	0.0391078	0	0.0422587	0.0722711	0.0190398	0.0614	0.0200835	0.014915	0.0475099	0.0632519	0.0627308
RIC8B	0.25943	0.429158	0.407789	0.374753	0.429214	0.344949	0.343266	0.385044	0.493698	0.306261	0.367789	0.307052	0.326528	0.434373	0.386339	0.462673	0	0.355155	0.355951	0.412912	0.431114	0.412282	0.255642	0.418509	0.355901	0.340668	0.139945	0.290571	0.307358	0.34934	0.284017	0.393693	0.360891	0.375125	0.321209	0.433015	0.371554	0.325415	0	0.322422	0.418646	0.266778	0.384464	0.28218	0.249665	0.314424	0.438861	0.439921
TMEM263	0.105297	0.0522539	0.0901212	0.100671	0.113751	0.0574838	0.109805	0.112941	0.123707	0.0852153	0.0819361	0.0687267	0.103468	0.144462	0.0765589	0.131735	0	0.106903	0.104424	0.0820611	0.108468	0.113274	0.0546345	0.167605	0.115983	0.0433493	0	0.0855735	0.0998411	0.0655282	0.0784786	0.140003	0.0579683	0.0677621	0.0648638	0.0852992	0.0988547	0.10933	0	0.0633761	0.109413	0.0468981	0.161415	0.0421525	0.0797556	0.0648317	0.0990754	0.0191448
MTERF2	0.0814317	0.105215	0.0876166	0.084951	0.0864846	0.0982568	0.0983362	0.108407	0.119537	0.0906527	0.0986724	0.118908	0.0747959	0.147025	0.114585	0.115843	0	0.120738	0.129805	0.0958193	0.0989316	0.113357	0.0696998	0.145786	0.0770622	0.0937201	0.26582	0.0792747	0.0842361	0.0749704	0.0816959	0.113392	0.0951202	0.106372	0.0761753	0.0756476	0.0816105	0.0887399	0	0.110456	0.120231	0.0684562	0.148416	0.0567651	0.0762695	0.0936862	0.0870063	0.065637
CRY1	0.0446727	0.136317	0.125793	0.152968	0.18251	0.14425	0.138369	0.132259	0.199083	0.0730286	0.0645273	0.102292	0.133307	0.0933099	0.123741	0.102283	0	0.070312	0.0592753	0.0763221	0.192675	0.0879469	0.134688	0.260035	0.110869	0.00968385	0.101398	0.062154	0.191383	0.0653849	0.121456	0.289898	0.101612	0.109808	0.120003	0.189726	0.128061	0.0778492	0	0.130547	0.206013	0.142416	0.106711	0.0482475	0.0619572	0.0998229	0.140081	0.188728
BTBD11	0.354772	0.388038	0.349291	0.45084	0.443426	0.37945	0.44101	0.53433	0.581941	0.54221	0.312473	0.590401	0.423345	0.384089	0.421454	0.436346	0	0.414584	0.450274	0.434293	0.411521	0.36958	0.457178	0.482252	0.464258	0.383196	0.694906	0.25761	0.370782	0.305064	0.345632	0.400933	0.393469	0.440687	0.237453	0.502887	0.601267	0.355945	0	0.591203	0.427221	0.333435	0.45399	0.392284	0.386666	0.300269	0.521768	0.64774
PWP1	0.10692	0.155838	0.117584	0.152571	0.1238	0.105856	0.133166	0.159998	0.16956	0.0924869	0.114934	0.0787854	0.12593	0.181057	0.18629	0.157678	0	0.134308	0.125284	0.117816	0.15604	0.153031	0.116578	0.239849	0.162227	0.125612	0.101398	0.116423	0.134999	0.0981113	0.0483742	0.162219	0.126381	0.102256	0.135882	0.118372	0.136298	0.145973	0	0.127283	0.153091	0.0906864	0.131942	0.053453	0.12219	0.134469	0.15382	0.122245
PRDM4	0.085113	0.0584116	0.101772	0.0704346	0.0812062	0.0669062	0.107326	0.107312	0.104835	0.052792	0.0787799	0.080314	0.0877196	0.0990507	0.0871462	0.0776898	0	0.0747173	0.0783315	0.0720467	0.0846647	0.0732415	0.133529	0.122063	0.0723366	0.0834748	0	0.0792305	0.036622	0.0386853	0.0404237	0.0854452	0.0917395	0.0743723	0.0734039	0.0799318	0.107959	0.0860992	0	0.0651055	0.0866324	0.055521	0.0795513	0.062433	0.0417758	0.0856749	0.0829304	0.077443
ASCL4	0	0	0	0	0	0	0.00220544	0	0.00069447	0	0	0	0	0	0	0	0	0	0	0	0	0	0	0	0	0	0	0	0	0	0	0	0	0	0	0	0	0	0	0	0	0	0	0	0	0	0	0
WSCD2	0.0835689	0.162197	0.1472	0.145561	0.185303	0.211721	0.216848	0.160761	0.269138	0.206185	0.154626	0.173097	0.171045	0.246838	0.137312	0.266719	0	0.203261	0.190281	0.17668	0.167699	0.16376	0.184841	0.210788	0.111545	0.117675	0	0.173694	0.133123	0.158125	0.151688	0.182369	0.138522	0.295506	0.0585116	0.207065	0.145243	0.0989883	0	0.0999058	0.194456	0.101491	0.140848	0.139049	0.0953631	0.153217	0.250444	0.0965448
CMKLR1	0	0	0	0.00174106	0	0	0	0	0.00133119	0	0	0	0	0	0	0	0	0.00216822	0	0	0	0.000513855	0	0	0.00163966	0	0	0	0.00131746	0	0.0158174	0	0	0	0	0.00280625	0	0	0	0	0	0	0	0	0	0.00151832	0	0
FICD	0	0.0097252	0.00414766	0.00892499	0.00746735	0.0118414	0.00506859	0.0117596	0.0173179	0.0143064	0.0115119	0.00412888	0.0098318	0.0168566	0.0137164	0.00399047	0	0.0032504	0.00682404	0.0127026	0.00636219	0.0154456	0	0.0187804	0.00710047	0	0	0.00557863	0.00425068	0	0.0065716	0.0122836	0.00778175	0.00241507	0	0.00443128	0.0226727	0.00720374	0	0.00390868	0.00486653	0.00279234	0.00758132	0.00448239	0.0194482	0.0277749	0.00755704	0
SART3	0.0763815	0.133251	0.119256	0.103282	0.129932	0.0960713	0.121381	0.130597	0.180997	0.0899344	0.103416	0.141415	0.10849	0.189662	0.153629	0.172846	0	0.179105	0.121209	0.111897	0.127262	0.189049	0.12386	0.190074	0.150483	0.11553	0	0.053781	0.153746	0.118535	0.122812	0.23107	0.175444	0.11088	0.181459	0.135778	0.136857	0.128644	0	0.0857931	0.115879	0.135784	0.196253	0.0927086	0.103866	0.152228	0.189477	0.0877127
ISCU	0.149251	0.170401	0.130095	0.158809	0.155536	0.121228	0.176337	0.238887	0.235283	0.12452	0.104323	0.0911024	0.161605	0.329572	0.200445	0.244118	0	0.186956	0.241356	0.135312	0.214829	0.147609	0.075489	0.252642	0.185071	0.0968443	0	0.0865131	0.192722	0.0887218	0.139192	0.269525	0.142385	0.105493	0.048545	0.088668	0.190531	0.150596	0	0.140389	0.193642	0.0564439	0.195316	0.0699913	0.105413	0.158976	0.0908709	0.0499857
TMEM119	0	0	0	0.00102336	0.0023047	0	0.000768138	0.00172371	0	0	0	0	0	0	0.0042997	0.0021532	0	0	0	0.00247144	0	0	0	0.00320799	0	0	0	0	0	0	0	0.00373504	0	0	0	0	0	0	0	0	0	0	0	0	0	0.0025718	0.000741404	0
SELPLG	0	0.00364587	0.000333396	0.00398968	0.00183312	0.00182087	0.00420742	0.00553659	0.00117201	0.0054974	0.00102153	0	0	0	0.00522047	0.000871753	0	0.00508727	0.00313469	0	0	0.00479193	0	0.00224086	0.00111905	0	0	0	0.00308454	0.00253109	0	0.00716849	0.00167558	0.00817386	0	0.00297909	0.00749487	0.00671435	0	0.00469171	0.0022587	0	0	0	0	0.0115788	0.000877033	0.0455388
CORO1C	0.174333	0.199467	0.197472	0.226729	0.193104	0.18005	0.173787	0.207606	0.269843	0.215961	0.211945	0.208268	0.131039	0.29106	0.230758	0.250632	0	0.308814	0.210606	0.143696	0.190132	0.338999	0.144266	0.294275	0.176019	0.189632	0.055805	0.176811	0.228042	0.206752	0.233775	0.331122	0.22147	0.190114	0.166822	0.191077	0.278255	0.293191	0	0.209149	0.23134	0.21839	0.23304	0.147146	0.197543	0.350705	0.223646	0.113848
SSH1	0.141473	0.213656	0.213382	0.187654	0.186779	0.173839	0.279142	0.254258	0.316023	0.222442	0.209366	0.269633	0.183573	0.279388	0.216451	0.272677	0	0.278488	0.175158	0.20814	0.208533	0.352412	0.195929	0.278464	0.200251	0.136353	0.101398	0.154153	0.214992	0.183492	0.149456	0.338497	0.280183	0.208884	0.189565	0.232423	0.226113	0.264633	0	0.23043	0.275964	0.220404	0.217602	0.142514	0.154117	0.321768	0.328769	0.330552
DAO	0	0	0.00411961	0.0240457	0.00967569	0.00941166	0.00596029	0.00897405	0.0165083	0.00619439	0.00167606	0.00549158	0.00391712	0.0123016	0.00555144	0.0314195	0	0.0146521	0.00863397	0.00405468	0.00274505	0.00953402	0	0.019344	0.00393844	0	0	0	0.0141302	0.0103537	0	0.0412053	0.00609644	0.013633	0.00609153	0.00771627	0.00760863	0.00123549	0	0.0030078	0.00987252	0	0.0155525	0.00298476	0	0.0148316	0.0124869	0
SVOP	0.307779	0.463688	0.526202	0.513454	0.511575	0.42583	0.353544	0.577753	0.695053	0.486585	0.549811	0.601322	0.466943	0.603341	0.753624	0.655181	0	0.623148	0.518996	0.584105	0.677152	0.67891	0.545896	0.761505	0.525377	0.477388	0.580648	0.419938	0.547622	0.302475	0.422595	0.749902	0.560397	0.535204	0.443092	0.70782	0.519258	0.42795	0	0.54055	0.637113	0.560554	0.584937	0.240002	0.432767	0.589126	0.763549	0.167659
USP30	0.0971073	0.106374	0.0919674	0.127385	0.110159	0.109814	0.134156	0.158058	0.13749	0.112379	0.117129	0.0766144	0.085219	0.176126	0.0886628	0.126245	0	0.122932	0.129867	0.112051	0.14911	0.140146	0.0639793	0.144518	0.144306	0.1492	0.055805	0.120881	0.131889	0.0984152	0.116118	0.180226	0.147832	0.112503	0.100361	0.0845319	0.126048	0.186954	0	0.126519	0.13369	0.077789	0.153678	0.0819861	0.12256	0.0890584	0.124886	0.0283876
ALKBH2	0.00193199	0.0141135	0.0262627	0.0142765	0.0171978	0.0161828	0.0250694	0.0200764	0.0209409	0.00270711	0.00787686	0.0160026	0.0190435	0.0506803	0.0304525	0.0215408	0	0.019167	0.0126994	0.0172767	0.0151614	0.021362	0.009484	0.0344014	0.00846606	0.0207561	0	0	0.0128991	0.0106219	0	0.0149301	0.0198521	0.0141429	0.0192847	0.0098862	0.014153	0.0213499	0	0.0206106	0.0250742	0.00948955	0.0116227	0.00521426	0.00228201	0.00861069	0.0143441	0
UNG	0.0227871	0.0729415	0.0212939	0.0389073	0.0480222	0.0288645	0.0338333	0.0457195	0.054214	0.0259484	0.0296683	0.0316913	0.0225052	0.0538613	0.0375506	0.0437367	0	0.0425042	0.0298084	0.0333513	0.039281	0.0640328	0.0579593	0.0675887	0.036903	0.0487988	0	0.0307849	0.0655844	0.0325669	0.0266981	0.0816786	0.0440287	0.0375066	0.0446643	0.0216995	0.0472216	0.0802203	0	0.0185064	0.0327687	0.0523555	0.0454833	0.0336762	0.0320182	0.0323672	0.029444	0.00452403
ACACB	0.0354511	0.0218235	0.0272845	0.0309159	0.0358654	0.0303175	0.0602415	0.0387311	0.0392922	0.02538	0.0210247	0.0371854	0.0190952	0.0516918	0.0511434	0.0389386	0	0.032102	0.031637	0.0230901	0.0377621	0.0381397	0.0118431	0.0365005	0.0499317	0.0359495	0	0.0558023	0.0254178	0.0424144	0.0191684	0.0287552	0.0635975	0.0308808	0.0231848	0.0268197	0.0513169	0.0518913	0	0.0309359	0.0322404	0.0132744	0.0545338	0.0469895	0.0199445	0.0447613	0.0391576	0.349519
FOXN4	0	0	0.00104182	0.00315249	0.00165153	0	0.00170025	0	0.000438453	0	0.00101268	0	0.00652211	0.00715277	0.00116651	0.0014344	0	0.000936782	0.00231147	0.00254309	0.00104715	0.000734926	0	0.00100789	0	0.0168772	0	0	0.00113103	0.00122383	0	0.00216346	0	0	0	0	0	0.00794667	0	0	0	0.00365399	0	0	0	0	0.00117564	0.0617859
MYO1H	0.0172917	0.0130549	0.00678363	0.0169377	0.0123097	0.00233492	0.00336649	0.00828565	0.0134212	0.00511098	0.0174678	0.00632227	0.0271614	0.0154821	0.0139584	0.00737232	0	0.0183157	0.00328569	0.00556579	0.00817504	0.00419537	0.0202735	0.016565	0.0134534	0.00363613	0	0.00538997	0.0133418	0.0172522	0	0.00949139	0.00690304	0.0040463	0.0050191	0.00557881	0.00721759	0.0107264	0	0.00312728	0.00746329	0.0144877	0.00743588	0	0.00729348	0.00512482	0.0100506	0.0105325
KCTD10	0.051159	0.0703027	0.0446245	0.0561342	0.0460262	0.0573175	0.0491605	0.0632555	0.0820082	0.0449822	0.0525001	0.0517533	0.0472608	0.0754901	0.0781223	0.0566271	0	0.0682043	0.0571188	0.0399669	0.0609514	0.0560933	0.0747058	0.0653477	0.032892	0.0393951	0	0.0366934	0.0349085	0.0387813	0.0320042	0.0564199	0.0346651	0.039698	0.0459796	0.0312269	0.0319529	0.0592281	0	0.0469959	0.0555439	0.0140431	0.0459405	0.0628957	0.0569278	0.0419661	0.0565114	0.0112731
UBE3B	0.121517	0.116061	0.153077	0.140452	0.135918	0.146824	0.110093	0.133754	0.184926	0.123843	0.135532	0.131064	0.157964	0.204588	0.195053	0.169873	0	0.154041	0.1416	0.175571	0.177807	0.229746	0.0767674	0.222375	0.129327	0.155298	0	0.133888	0.176045	0.108901	0.0717736	0.193588	0.186948	0.164509	0.150787	0.15705	0.145027	0.145013	0	0.136755	0.132554	0.127909	0.193312	0.0648753	0.146747	0.153461	0.149787	0.153467
MMAB	0.0683118	0.0336194	0.0455988	0.053647	0.0562146	0.063058	0.0572167	0.0820522	0.0824427	0.0318356	0.0600461	0.0485735	0.09691	0.102906	0.145618	0.0808722	0	0.115223	0.0681984	0.0585937	0.0825066	0.100865	0.0382813	0.138471	0.0609355	0.0416113	0.26582	0.0127563	0.0527266	0.0547152	0.0803435	0.0624106	0.0709623	0.0546356	0.0222468	0.0744666	0.0664148	0.0768342	0	0.0444041	0.0635623	0.078273	0.0732839	0.048821	0.0629894	0.118786	0.0759202	0.0986995
MVK	0.0121421	0.0795364	0.034128	0.0367996	0.040368	0.0157596	0.0201847	0.0441999	0.0367995	0.0390178	0.0423852	0.0293473	0.0392304	0.0665571	0.109868	0.0467831	0	0.0582447	0.0325186	0.037219	0.045539	0.0704565	0	0.0562066	0.0244998	0.0390844	0	0	0.0265672	0.0141713	0.015076	0.050692	0.0555978	0.018287	0.0370492	0.0476704	0.0379609	0.0521048	0	0.0399052	0.0435759	0.0211879	0.070186	0.036974	0.0275048	0.107929	0.0723902	0.0358569
FAM222A	0.0237023	0.0417008	0.0415025	0.048346	0.0520554	0.0284347	0.130415	0.0610908	0.0604297	0.0528288	0.0489526	0.032523	0.0365953	0.0490808	0.0741665	0.0523048	0	0.0546106	0.0588483	0.0500221	0.0535707	0.0958604	0.0389071	0.0770869	0.0561698	0.0374227	0	0.0634428	0.0333115	0.0412333	0.0752565	0.0426273	0.0722197	0.0633563	0.015363	0.0305066	0.0900777	0.086284	0	0.0389596	0.0517585	0.0485057	0.0177262	0.0567178	0.0742343	0.0435237	0.0657843	0.116605
TRPV4	0.00594718	0	0.00309462	0.00562123	0.0037738	0.00223698	0.00912531	0.00238127	0.0037407	0	0.00516385	0	0.00530974	0.0086362	0.00223147	0.00365809	0	0.00505494	0.00153888	0.000982009	0.00334047	0.00451777	0	0.00540168	0.005954	0.00578381	0	0.00464763	0.00606403	0.00190248	0	0.00226997	0.00569544	0	0	0	0.00128052	0	0	0	0.00338529	0	0.00521307	0	0	0.00372941	0.00719929	0.0272541
GLTP	0.0588986	0.0679671	0.0859783	0.0904641	0.0989287	0.0545423	0.0856817	0.070603	0.128768	0.0635162	0.059053	0.0957227	0.0781474	0.116253	0.111403	0.11989	0	0.0918729	0.0675464	0.0647814	0.100399	0.109077	0.0790903	0.170161	0.0686884	0.0472779	0	0.0760574	0.0573521	0.0631167	0.0719368	0.0751992	0.0964517	0.0964144	0.065128	0.0765292	0.0909399	0.094357	0	0.105122	0.104987	0.0681417	0.110523	0.0657684	0.0724596	0.0917166	0.162199	0.0540584
TCHP	0.119863	0.159047	0.17747	0.296915	0.259915	0.134575	0.158901	0.225101	0.294913	0.134585	0.152418	0.14448	0.190088	0.329625	0.192123	0.302123	0	0.283815	0.196284	0.162501	0.241634	0.29797	0.120382	0.401067	0.141302	0.127479	0	0.107292	0.250858	0.137945	0.163316	0.353349	0.162355	0.186214	0.102054	0.202251	0.179885	0.15596	0	0.152527	0.222595	0.109611	0.263743	0.0789912	0.0659527	0.168144	0.305653	0.155893
GIT2	0.296796	0.409521	0.461785	0.534055	0.561053	0.430261	0.375138	0.470226	0.634762	0.42986	0.511213	0.551813	0.422189	0.708895	0.617465	0.643746	0	0.642467	0.483696	0.494338	0.618092	0.551001	0.543487	0.716978	0.411289	0.445152	0.321625	0.331359	0.44472	0.340881	0.319021	0.620806	0.481518	0.39831	0.402213	0.599149	0.463928	0.430723	0	0.410952	0.623093	0.376612	0.490962	0.276128	0.349703	0.40555	0.647766	0.327282
ANKRD13A	0.171738	0.165384	0.166444	0.137723	0.196281	0.142425	0.11738	0.195878	0.199294	0.135928	0.138241	0.143633	0.118129	0.275257	0.236962	0.185205	0	0.286482	0.159107	0.189379	0.231463	0.344112	0.172085	0.333779	0.137845	0.137705	0	0.107952	0.191977	0.166484	0.128953	0.272462	0.190567	0.185273	0.124017	0.200065	0.159578	0.20455	0	0.243204	0.210259	0.103355	0.215445	0.063763	0.125728	0.180718	0.183133	0.168212
C12orf76	0.175714	0.182262	0.178732	0.194049	0.162444	0.167792	0.227542	0.271165	0.224445	0.191238	0.152611	0.183133	0.224215	0.201718	0.180096	0.210493	0	0.210311	0.208992	0.14064	0.163426	0.229583	0.0977104	0.274305	0.205425	0.145681	0.055805	0.154434	0.186191	0.148159	0.146436	0.244477	0.194975	0.117107	0.161366	0.177902	0.189173	0.180986	0	0.149063	0.179522	0.146602	0.136927	0.122002	0.176052	0.112836	0.140504	0.206777
IFT81	0.153962	0.0964542	0.183074	0.209585	0.185601	0.1598	0.185576	0.230612	0.220534	0.196993	0.177403	0.213557	0.205429	0.263591	0.19575	0.229559	0	0.246931	0.168247	0.190084	0.183214	0.264653	0.0513949	0.260358	0.167464	0.172206	0.055805	0.171878	0.257616	0.160955	0.13887	0.238497	0.197725	0.200287	0.0998294	0.18525	0.243372	0.189206	0	0.142276	0.219454	0.140396	0.226245	0.155791	0.16393	0.231979	0.218654	0.114869
ATP2A2	0.456069	0.55403	0.530674	0.631043	0.616874	0.565082	0.644983	0.697017	0.673276	0.55952	0.515549	0.575292	0.49928	0.555654	0.557417	0.569274	0	0.622354	0.649082	0.530119	0.625233	0.547681	0.35263	0.665443	0.711382	0.460986	0.563294	0.543893	0.674244	0.484326	0.488215	0.689759	0.622694	0.501239	0.447869	0.546517	0.587291	0.566829	0	0.483027	0.570302	0.459554	0.568977	0.391603	0.63407	0.487033	0.493638	0.264293
ANAPC7	0.0993632	0.109011	0.11784	0.152518	0.15624	0.105422	0.0956117	0.171776	0.202464	0.122517	0.131181	0.1681	0.119242	0.210278	0.150903	0.217728	0	0.199834	0.128727	0.129535	0.186099	0.159338	0.116505	0.205052	0.128233	0.0834449	0.055805	0.208965	0.145355	0.0960625	0.167618	0.173212	0.137352	0.0919729	0.0966877	0.157601	0.129743	0.1723	0	0.108061	0.147626	0.0669405	0.132629	0.102346	0.122159	0.174157	0.163556	0.117994
ARPC3	0.0755344	0.0986807	0.134594	0.174029	0.150729	0.167471	0.188789	0.233688	0.202695	0.165406	0.133207	0.132515	0.151356	0.200234	0.154691	0.236275	0	0.189879	0.174677	0.168047	0.174933	0.191024	0.103577	0.209065	0.171416	0.0819459	0	0.0939044	0.161302	0.0926615	0.229504	0.250918	0.23311	0.121382	0.197408	0.152701	0.155573	0.195653	0	0.129417	0.138675	0.100114	0.161833	0.0799159	0.114684	0.218156	0.161739	0.126921
GPN3	0.0276209	0.028344	0.0327551	0.0327819	0.0206621	0.0172906	0.0750289	0.0479244	0.0336154	0.0144134	0.0123456	0.0257281	0.0302514	0.0357888	0.0330508	0.036676	0	0.031287	0.0266644	0.011991	0.0389228	0.0480932	0.00915592	0.0353105	0.035326	0.0156789	0	0.038239	0.0275049	0.0191281	0.024992	0.0256596	0.0158845	0.030428	0.00647978	0.0269264	0.0611881	0.0528045	0	0.0516914	0.037543	0.0174357	0.0228019	0.00483279	0.0604036	0.00995568	0.0376302	0
FAM216A	0.0872568	0.156042	0.130888	0.132025	0.143859	0.107478	0.186703	0.168886	0.174652	0.117438	0.137883	0.108785	0.08982	0.208858	0.172777	0.185177	0	0.176673	0.155023	0.152431	0.134056	0.158277	0.150737	0.152874	0.125941	0.118792	0.101398	0.130011	0.131287	0.129131	0.166932	0.170999	0.14659	0.116286	0.106668	0.142986	0.167429	0.19611	0	0.0810806	0.11431	0.115271	0.177673	0.0579405	0.133916	0.155565	0.123353	0.110515
VPS29	0.0944315	0.0933206	0.110239	0.177479	0.143075	0.104292	0.238178	0.196736	0.186653	0.0995757	0.12875	0.0960683	0.127214	0.243462	0.108124	0.187161	0	0.174421	0.188657	0.121458	0.16009	0.155218	0.12509	0.247309	0.157756	0.129735	0	0.103591	0.140936	0.0880662	0.178017	0.207593	0.158945	0.118194	0.0997328	0.117334	0.139915	0.144949	0	0.128587	0.184361	0.0501459	0.121342	0.148738	0.132814	0.129283	0.156663	0.0989981
RAD9B	0.00490539	0	0.000960291	0.00492971	0.0040581	0.00347099	0.00309385	0.00274166	0.00466567	0.00678408	0.00468418	0.00136228	0	0.0027377	0.00100879	0.0057557	0	0.00152714	0.00247455	0.00218025	0.00315066	0.00426713	0	0.0103936	0.000917529	0	0	0.00362683	0.00403122	0.00450881	0	0.00282239	0.0048212	0	0	0.00473396	0	0.0188603	0	0	0.00397058	0.00594189	0.0135816	0.00745654	0	0	0.00581918	0.0332885
PPTC7	0.0707002	0.0972405	0.0845111	0.0806806	0.08936	0.109826	0.0979935	0.0915188	0.107026	0.0862624	0.0851143	0.0877843	0.109274	0.0928482	0.064793	0.0948313	0	0.082361	0.104321	0.0730828	0.10887	0.104819	0.106432	0.107907	0.117603	0.113023	0	0.0679296	0.0986231	0.0582656	0.0323764	0.104719	0.0680717	0.0531273	0.0786954	0.0734558	0.100369	0.116647	0	0.0627714	0.0976969	0.0895632	0.0692297	0.0879878	0.0766811	0.118395	0.0721643	0.0962596
TCTN1	0.0345832	0.0291457	0.0668908	0.0704286	0.0819557	0.0691719	0.183696	0.123504	0.104875	0.0521213	0.0966935	0.0886377	0.0657556	0.134272	0.0987285	0.0915702	0	0.143526	0.104401	0.0833806	0.110775	0.123821	0.0642191	0.153627	0.0681161	0.100618	0.101398	0.0486848	0.0692666	0.0867823	0.0181832	0.105714	0.0833961	0.0806777	0.074283	0.062498	0.0588758	0.133391	0	0.05058	0.0949591	0.127142	0.0930062	0.0776095	0.0714003	0.0666631	0.0796838	0.071881
HVCN1	0	0.00198191	0.0075026	0.0316045	0.023745	0.010394	0.0112932	0.0118192	0.015974	0.00579673	0.00323456	0.0037843	0.00585865	0.0111239	0.00384028	0.0301097	0	0.0116816	0.0134813	0.0096182	0.0169179	0.0173159	0.0319381	0.0344301	0.0044749	0.00617718	0	0.0216647	0.0229062	0.00912425	0	0.00942579	0.0106471	0.0107364	0	0.00427897	0.0157941	0.0131196	0	0	0.00868965	0.00966399	0.0277797	0	0	0.0168018	0.0081208	0.031812
PPP1CC	0.0403807	0.088162	0.119466	0.162003	0.175822	0.135154	0.217291	0.173562	0.14662	0.12041	0.172366	0.121532	0.157337	0.179359	0.0791742	0.15579	0	0.112393	0.193973	0.0776578	0.150573	0.124466	0.0763008	0.185798	0.190215	0.0713411	0	0.134823	0.153872	0.10022	0.111228	0.146494	0.0898386	0.0832136	0.0609263	0.111222	0.156454	0.149114	0	0.0895371	0.13442	0.0923557	0.128852	0.124413	0.125555	0.0830605	0.0833566	0.0643703
CCDC63	0	0	0.00115958	0.00442857	0.0099693	0.00500853	0.00112612	0	0.00348858	0	0	0.00261668	0.00143857	0.00518223	0.00586541	0	0	0.00114308	0	0.00154613	0.00109281	0	0.0145832	0	0.00232338	0	0	0	0.00569654	0.00612021	0	0.00222158	0.00402209	0	0	0	0	0	0	0	0	0.00261197	0.00314415	0	0	0	0.0018543	0
MYL2	0	0.00198191	0	0.0031031	0.000998801	0	0	0	0	0	0	0	0	0.00276048	0	0.003018	0	0	0	0	0	0	0	0	0	0	0	0	0	0	0	0	0	0	0	0	0	0	0	0	0	0	0	0	0	0.00222293	0	0
CUX2	0.272064	0.325389	0.428221	0.498365	0.725758	0.481702	0.391053	0.462072	0.836809	0.491081	0.187341	0.38129	0.267463	0.819504	0.386367	0.920142	0	0.821035	0.420981	0.681879	0.574736	0.431644	0.187576	0.698337	0.224844	0.305543	0	0.214997	0.425123	0.332003	0.156821	0.612994	0.217151	0.936423	0.140206	0.745332	0.620643	0.213764	0	0.411215	0.744626	0.276178	0.43561	0.21017	0.32456	0.290955	0.958902	0.894649
PHETA1	0.00962583	0.00694777	0.00795054	0.00898239	0.00798872	0.0112482	0.0121608	0.00799168	0.0145852	0.00632276	0.00974252	0.00164138	0.0224512	0.0125221	0.0148982	0.0134874	0	0.0170166	0.0172153	0.014593	0.015468	0.00780839	0	0.0232554	0.00851692	0.00598013	0	0	0.00845278	0.00772612	0.0157568	0.0152188	0.0167287	0.0218087	0.0119994	0.00655919	0.012085	0.0159146	0	0.0112213	0.00990656	0.00679877	0.0180476	0.004448	0.00984184	0.00678412	0.024369	0
SH2B3	0.0746262	0.0415782	0.0687316	0.0722502	0.0735234	0.0501817	0.0725062	0.0591449	0.116731	0.0369534	0.0674604	0.0670324	0.0699328	0.0996434	0.0853609	0.0997054	0	0.0924699	0.0509929	0.0658794	0.0771868	0.12484	0.0650552	0.110874	0.0420359	0.0364026	0	0.0149504	0.0488689	0.0621746	0.0798563	0.0922869	0.081383	0.0855598	0.0831724	0.096445	0.0846429	0.072588	0	0.0569776	0.0984476	0.0466788	0.0554467	0.0204969	0.0800578	0.156773	0.16718	0.0760602
ATXN2	0.71108	0.843296	0.846543	0.914351	0.943136	0.792115	0.827377	0.91724	0.978125	0.8541	0.877027	0.948762	0.878817	0.97327	0.935979	0.983353	0	0.98434	0.803537	0.865423	0.912339	1.01766	0.747387	0.992575	0.931737	0.76194	0.402436	0.689855	0.88974	0.752506	0.710091	1.07959	0.933163	0.814065	0.865616	0.969111	0.932212	0.89812	0	0.927	0.952667	0.760956	0.781438	0.813958	0.899765	0.989975	0.978929	0.777555
BRAP	0.139227	0.108269	0.12342	0.180302	0.140206	0.159372	0.105351	0.143075	0.200402	0.107805	0.14886	0.179474	0.154881	0.225837	0.213933	0.200896	0	0.188112	0.126034	0.141644	0.185384	0.187198	0.186001	0.22974	0.133013	0.119532	0	0.101569	0.118359	0.100766	0.0644251	0.188642	0.147743	0.119456	0.0867024	0.196362	0.144952	0.197053	0	0.134426	0.158878	0.154737	0.136485	0.0897869	0.114401	0.189498	0.172877	0.161123
ACAD10	0.0628131	0.0752206	0.0901552	0.0757156	0.0822883	0.0637737	0.0595198	0.110842	0.103618	0.133224	0.0813457	0.124761	0.0878737	0.141911	0.152884	0.112003	0	0.103476	0.0923728	0.0941206	0.0979342	0.145993	0.124466	0.144932	0.0915244	0.110568	0	0.0564892	0.07476	0.0774508	0.0685749	0.142315	0.0925347	0.116333	0.117414	0.0959462	0.102957	0.0956553	0	0.0611602	0.105424	0.0656491	0.11628	0.0911371	0.0531389	0.0727778	0.127734	0.0801716
AC002996.1	0	0.00290002	0.00498208	0.00250669	0.00653545	0.00328893	0.0186127	0.0108244	0.00742366	0.00532249	0.00428512	0.00790394	0	0.0121034	0	0.0100021	0	0.00741113	0.00709866	0.00392106	0.00495404	0.0151829	0	0.00835355	0.00667705	0.00902529	0	0	0.00861885	0.00803722	0.0116142	0.00959614	0.0166162	0.0130468	0	0.00210377	0.00903719	0.00481242	0	0.00299996	0.00572668	0.00266207	0.00223568	0.00425727	0.00346388	0.00907612	0.00518372	0.0565991
ALDH2	0.119714	0.0980096	0.119935	0.0753601	0.0897691	0.0619637	0.184573	0.127597	0.109853	0.0610916	0.102192	0.0962386	0.133838	0.143383	0.140247	0.116834	0	0.118794	0.105937	0.0655158	0.0924426	0.17129	0.0592804	0.170995	0.0993076	0.0802553	0	0.0845683	0.0831546	0.0620946	0.0661023	0.119429	0.149547	0.070798	0.066561	0.06887	0.162688	0.158328	0	0.0964129	0.105647	0.109082	0.104588	0.0764349	0.0853376	0.108804	0.138456	0.195978
MAPKAPK5	0.183647	0.153175	0.130959	0.160877	0.164652	0.130251	0.139046	0.244274	0.211835	0.126751	0.134557	0.182592	0.141732	0.249369	0.182751	0.19622	0	0.218599	0.160764	0.158244	0.172286	0.2278	0.141665	0.260064	0.112463	0.140343	0.055805	0.173079	0.161215	0.100798	0.0811056	0.259111	0.177251	0.188602	0.190246	0.205954	0.128997	0.111764	0	0.101096	0.173494	0.134737	0.198631	0.0900853	0.0824613	0.184807	0.200414	0.19715
TMEM116	0.065361	0.0931117	0.0837911	0.0941611	0.0810119	0.0726072	0.0944937	0.112211	0.113509	0.0781625	0.0734401	0.075166	0.0629723	0.104569	0.0974163	0.0820553	0	0.155165	0.0874569	0.0588309	0.115296	0.130717	0.0304127	0.144105	0.0630642	0.060242	0.055805	0.115186	0.124582	0.117782	0.0655436	0.100823	0.1073	0.0890136	0.0800482	0.0944997	0.093653	0.0913907	0	0.0625133	0.0857794	0.0986497	0.123503	0.0830757	0.0991098	0.0931818	0.0921029	0.12267
ERP29	0.0621716	0.0718963	0.058982	0.0822245	0.0737532	0.0604856	0.119114	0.118614	0.128459	0.0519702	0.0338326	0.0416951	0.0836243	0.177163	0.0669946	0.143706	0	0.110244	0.115828	0.0575931	0.107226	0.106415	0.111991	0.151347	0.0549679	0.0566395	0	0.00934581	0.0689761	0.0719963	0.0396414	0.123626	0.0746694	0.0761601	0.0362499	0.0560017	0.0955743	0.0793965	0	0.0858413	0.0927389	0.0527365	0.0521592	0.0826836	0.0578268	0.0598691	0.0814863	0.0378554
NAA25	0.395856	0.303248	0.34441	0.348515	0.350017	0.311183	0.267047	0.374435	0.375036	0.299147	0.295044	0.394703	0.244634	0.430737	0.327348	0.371832	0	0.430663	0.320184	0.407166	0.423572	0.426071	0.241603	0.425707	0.36421	0.317336	0.718736	0.229315	0.474757	0.307453	0.362286	0.502029	0.330633	0.310453	0.313873	0.3059	0.31984	0.302294	0	0.350378	0.290963	0.334464	0.451207	0.159933	0.266077	0.337146	0.350672	0.254212
TRAFD1	0.0307191	0.0958188	0.060771	0.0659006	0.0737287	0.055898	0.0485709	0.0859067	0.0847086	0.0577527	0.0637107	0.0618599	0.065846	0.100283	0.0681789	0.0855791	0	0.0883819	0.0680469	0.0695867	0.0640001	0.0907199	0.0908206	0.115239	0.0489524	0.0388053	0.055805	0.040259	0.0798296	0.0714108	0.0612957	0.0920759	0.0655558	0.019806	0.076754	0.0598993	0.0544738	0.0864576	0	0.0633116	0.0569501	0.0367725	0.102825	0.0487676	0.0646202	0.0680097	0.0700385	0.0430354
HECTD4	0.734486	0.839545	0.916611	0.855264	0.908333	0.743095	0.988325	0.939599	1.00972	0.841861	0.904699	0.904024	0.860387	1.11669	1.05711	0.957243	0	0.992126	0.84697	0.895181	0.941323	1.14941	0.802377	1.06136	0.786938	0.729647	0.622774	0.611042	0.874641	0.750648	0.84757	1.11599	1.01538	0.828752	0.923683	0.921408	1.03971	1.05847	0	0.873297	0.994512	0.858826	1.0158	0.69656	0.890392	1.01764	1.02629	1.07831
RPL6	0.142577	0.134542	0.134767	0.254311	0.195467	0.15247	0.297354	0.253613	0.22179	0.107539	0.143655	0.11036	0.192736	0.329436	0.189795	0.288052	0	0.338229	0.20792	0.109364	0.179846	0.177446	0.0957917	0.303101	0.179218	0.101469	0.524747	0.146358	0.195116	0.159743	0.206066	0.159512	0.195816	0.137913	0.0495664	0.108658	0.250199	0.315664	0	0.154469	0.214157	0.0824266	0.20646	0.131891	0.124893	0.0962611	0.103669	0.109192
PTPN11	0.347128	0.31531	0.290466	0.287499	0.319278	0.258205	0.260816	0.299487	0.410405	0.309497	0.327372	0.324341	0.310535	0.333787	0.316776	0.304157	0	0.381557	0.309311	0.299997	0.358479	0.369322	0.250733	0.406748	0.301999	0.308053	0.439154	0.282322	0.317344	0.227632	0.205052	0.435806	0.365589	0.287883	0.27581	0.363056	0.29096	0.288364	0	0.30311	0.353254	0.219461	0.293405	0.236645	0.229987	0.349119	0.350858	0.28379
RPH3A	0.664048	0.978074	0.87082	1.06591	1.08427	0.903052	0.623108	0.992433	1.1978	0.903758	0.980466	1.03048	1.01237	1.01487	0.996773	1.16784	0	0.975924	0.955827	1.05051	1.12565	0.99405	1.13486	1.25811	0.99791	0.800337	0.313259	0.820406	0.876064	0.73279	0.593062	0.856576	0.896749	0.880029	0.861282	1.11379	0.595218	0.926339	0	0.759127	1.16335	0.681868	0.725042	0.661257	0.862076	0.649959	1.2855	0.900125
OAS1	0.0530803	0.00799369	0.0121754	0.0100025	0.0100307	0.0134859	0.0155833	0.017614	0.0097802	0.0064434	0.0225734	0.0121853	0.00671135	0.00553218	0.0411816	0.0219403	0	0.0266493	0.00769604	0.0135092	0.0107299	0.0125326	0.0132178	0.0274514	0.00349375	0.0132259	0	0.0129111	0.00966067	0.0232825	0.0260274	0.0117439	0.0168881	0.00649256	0	0.0132133	0.0121292	0.00696771	0	0.00853085	0.0212975	0.0105755	0.0185422	0.0101501	0.015397	0.00683651	0.0140243	0.0340457
OAS3	0	0	0.00241041	0.00359473	0.00558898	0.00274769	0	0.00320024	0.00372738	0.00218659	0.0031206	0.0017209	0.0093823	0.00650617	0.00882719	0.00500174	0	0.01176	0.00436838	0	0.003294	0.00990638	0.0163895	0.00326427	0.00160411	0.00710779	0	0	0.00462345	0.00536349	0	0.00995908	0.0126457	0	0	0.00597304	0.00278672	0	0	0.00479709	0.00393474	0.0138463	0.00754672	0	0.00115091	0	0.00533104	0.0272541
OAS2	0.00521347	0.00974551	0.00219641	0.00504459	0.000663718	0.00992317	0.00201821	0.00315659	0.00368296	0.00252712	0.000999634	0	0	0	0	0.00141065	0	0	0.00372897	0	0.00371755	0.00204361	0	0.00168688	0.00275828	0.00518131	0.292265	0	0.00314481	0.00263068	0	0.00755116	0.0018205	0	0.0050191	0	0	0.00608399	0	0	0.00140184	0.00678811	0.00696016	0	0.00203247	0	0	0
DTX1	0.0471725	0.0970643	0.102257	0.0937911	0.106774	0.0603078	0.126998	0.132343	0.134939	0.057947	0.10464	0.107539	0.104327	0.139548	0.11524	0.146939	0	0.145854	0.076162	0.111775	0.127977	0.134328	0.0842731	0.161376	0.0802708	0.0809577	0.055805	0.055889	0.0733461	0.0689061	0.0398414	0.132737	0.0965137	0.0790359	0.109164	0.104014	0.0802037	0.112747	0	0.0656149	0.146437	0.0841829	0.080509	0.081957	0.0821266	0.101729	0.179583	0.0860656
RASAL1	0.0257484	0.0340357	0.0277542	0.0295272	0.0142723	0.0226368	0.0415247	0.0357049	0.0258643	0.0144874	0.0310217	0.0161513	0.0222576	0.0227719	0.025914	0.0235096	0	0.0340432	0.0123815	0.0313013	0.0186906	0.0372537	0.0445829	0.038538	0.020096	0.0244646	0	0.0202205	0.024195	0.0440312	0.012735	0.0275806	0.0494861	0.0145467	0.0276588	0.0108581	0.0289316	0.0344087	0	0.0193209	0.0135115	0.0432088	0.0268731	0.0225138	0.0160114	0.0270119	0.0162488	0.0836535
CFAP73	0	0	0.00395044	0.000783951	0.00514291	0.00226283	0.00638821	0.00127768	0.00361276	0.00590953	0.00926229	0.000932702	0.0154691	0.00654627	0.00333422	0.00129766	0	0.0016582	0.0017907	0.00303334	0.00099423	0.00664299	0	0.00170374	0	0	0	0	0.00467031	0.00643319	0	0	0.001947	0.00106977	0.00228303	0.00364062	0	0.0125893	0	0.00826478	0.00072442	0	0.00310168	0.00524878	0.00494105	0	0.00203782	0.0272541
DDX54	0.0126634	0.0455383	0.0314941	0.0374515	0.0233701	0.0387115	0.0554562	0.0388199	0.0471626	0.0151085	0.031336	0.0164397	0.0338717	0.0481136	0.0353584	0.0418189	0	0.0420179	0.0351652	0.0425526	0.0438652	0.0379886	0.0385024	0.0366727	0.0395861	0.0483726	0	0.0364952	0.0274289	0.0133659	0.0767366	0.0568955	0.0474333	0.0167378	0.004218	0.0344646	0.0448818	0.0454345	0	0.0359475	0.0374131	0.0335945	0.0469379	0.0184166	0.0172025	0.0353761	0.0376559	0.0105325
RITA1	0.0232783	0.00491151	0.0245691	0.0265972	0.0297134	0.0218515	0.0292074	0.0313223	0.0407239	0.00687014	0.0249832	0.0237919	0.0501603	0.0392199	0.0223069	0.0377248	0	0.0466628	0.0373177	0.0202044	0.0253505	0.0376569	0.0190357	0.0334993	0.0339982	0.0313463	0	0.0441301	0.0310923	0.0179382	0.0539884	0.049472	0.0308109	0.0180189	0	0.0236316	0.0228101	0.0234976	0	0.0246764	0.0382358	0.0149631	0.0261125	0.00911786	0.016807	0.0146542	0.0353231	0.0316787
IQCD	0.00502985	0.0105548	0.00623372	0.00856781	0.00489926	0.00875099	0.00387529	0.0118918	0.00635253	0.00415393	0.0122717	0.00729305	0.00498644	0.0181841	0.00691287	0.0042963	0	0.00705621	0.00511624	0.00230902	0.0111078	0.0110834	0.0103512	0.0218858	0.00740987	0	0	0	0.0179358	0.00293146	0.0192708	0.022542	0.00874321	0.0102424	0.00599968	0.00219059	0.007605	0.00811297	0	0.0114409	0.00840184	0.00418355	0.0123199	0	0.00924628	0.00412438	0.0046486	0
TPCN1	0.107542	0.121523	0.170723	0.139368	0.138069	0.1073	0.121993	0.162145	0.202646	0.158606	0.124099	0.116151	0.0889861	0.268495	0.275245	0.194922	0	0.249389	0.11995	0.155219	0.200799	0.255447	0.132351	0.237053	0.101987	0.0855476	0	0.154529	0.165491	0.111486	0.162151	0.209144	0.157072	0.145762	0.0540078	0.169826	0.124717	0.153743	0	0.112364	0.175358	0.117829	0.265892	0.094319	0.0979804	0.140928	0.247099	0.145832
SLC8B1	0.036767	0.0409957	0.0294158	0.035329	0.0266854	0.030517	0.0452272	0.0320131	0.0497659	0.0209936	0.0334292	0.0201486	0.0283058	0.0426219	0.045369	0.0432854	0	0.0488157	0.0324505	0.0306632	0.0411191	0.0529136	0.031937	0.0507601	0.0130265	0.0119024	0	0.00813376	0.0189881	0.0285356	0.0374248	0.057644	0.0426898	0.0214002	0.0236173	0.0260569	0.034418	0.0467321	0	0.0627496	0.0487576	0.0194192	0.0328488	0.0151799	0.0195762	0.0800741	0.0602631	0.158239
PLBD2	0.0701648	0.138564	0.110516	0.12279	0.10224	0.0964772	0.131215	0.121549	0.17084	0.147472	0.101326	0.126711	0.141561	0.171757	0.142581	0.153023	0	0.151143	0.141679	0.139362	0.124879	0.165414	0.0601943	0.155269	0.13164	0.121361	0.055805	0.0897384	0.110006	0.0509396	0.119843	0.141898	0.123608	0.0937994	0.0704532	0.137921	0.120487	0.132993	0	0.142875	0.142986	0.116137	0.160653	0.173054	0.105536	0.198812	0.210043	0.178068
SDS	0.010867	0.00682785	0.00197827	0.0079645	0.00541504	0.00115257	0.00135169	0.00596395	0.00461139	0	0.00142915	0.00443866	0	0.00219387	0.00417748	0.00373102	0	0.00316176	0.00433007	0.00610821	0.00503576	0.00583268	0	0.00446098	0.00537604	0	0	0.0140102	0.00790263	0.000853106	0	0.00265364	0	0.00255563	0	0.000535279	0.00311655	0	0	0	0.00340057	0	0.00251948	0	0	0	0	0
SDSL	0	0.00232879	0.00185467	0.00106587	0.00286184	0	0.00296798	0.00107347	0.00446331	0	0.00346837	0.0058452	0.00449684	0.00697276	0	0.00597922	0	0	0.00209379	0.00207235	0	0.000601226	0	0	0	0	0	0	0.00141364	0.00206691	0	0.00194857	0.00138198	0	0	0	0.00540971	0.00699079	0	0	0.00114443	0	0	0.00667948	0	0.00151219	0.00403174	0.00452403
RBM19	0.0778714	0.0681667	0.0773635	0.103925	0.0810539	0.0455778	0.0711798	0.110422	0.134075	0.107339	0.0708235	0.0860935	0.0590964	0.140454	0.109277	0.106838	0	0.103204	0.0607655	0.0724083	0.108408	0.12397	0.125439	0.126372	0.0425046	0.0466963	0	0.0384829	0.0784409	0.067658	0.046308	0.104682	0.0936543	0.105418	0.0543368	0.100917	0.0979024	0.139131	0	0.0861163	0.116352	0.0483069	0.073122	0.052675	0.072705	0.122798	0.142032	0.163176
TBX5	0	0	0	0.0022585	0.00126354	0.003696	0	0.0018482	0	0	0	0	0	0	0.00115107	0	0	0.00150256	0	0	0	0	0	0	0	0	0	0	0	0	0	0	0	0	0	0	0	0.00184702	0	0	0	0	0	0	0	0	0	0
TBX3	0	0	0	0	0	0	0	0	0	0	0	0	0	0	0	0	0	0	0	0	0	0	0	0	0	0	0	0	0	0	0	0	0	0	0	0	0	0	0	0	0	0	0	0	0	0	0	0
MED13L	0.732868	1.1674	1.06302	1.25695	1.2718	1.19288	1.00264	1.12356	1.21833	1.05552	0.9984	1.01626	0.974515	1.09317	1.06401	1.12111	0	1.06329	1.07559	1.1446	1.16911	1.06597	0.926003	1.24197	1.12338	0.965161	0.612465	1.05328	1.16019	1.13717	0.84766	1.20067	1.07795	1.1862	0.924463	1.17425	1.03702	1.07861	0	0.927818	1.15036	0.957551	0.992805	0.977956	1.16944	1.03644	1.28083	0.748951
MAP1LC3B2	0.157773	0.0435201	0.0439441	0.0649449	0.078919	0.0566957	0.0429146	0.0899416	0.0820817	0.0507276	0.0421154	0.0608983	0.0607995	0.155832	0.141923	0.0794062	0	0.0839642	0.0941229	0.072614	0.0908596	0.0877923	0.0304193	0.132113	0.0295873	0.0295758	0	0.0512288	0.0746349	0.0470813	0.0210847	0.118305	0.0370183	0.0505381	0.0679903	0.0948901	0.0428913	0.060407	0	0.0746752	0.0508665	0.0289168	0.201238	0.0652305	0.0363064	0.0257451	0.0696422	0.163207
C12orf49	0.0342668	0.0306462	0.0551257	0.0641094	0.0688822	0.0473214	0.0393184	0.0725011	0.0750574	0.027059	0.0423402	0.0335116	0.0424498	0.0513203	0.0559679	0.0481243	0	0.0290714	0.0548947	0.0546526	0.0752817	0.0615636	0.0279998	0.0773464	0.0693814	0.0850871	0	0.0369939	0.0545968	0.0463803	0.0356848	0.0580367	0.0594154	0.0328765	0.0481113	0.0437479	0.0378048	0.0831566	0	0.0439065	0.0562129	0.0209929	0.0354727	0.0165097	0.0439202	0.0552638	0.0550647	0.0327719
RNFT2	0.156927	0.133638	0.180481	0.180644	0.214274	0.145644	0.136838	0.239755	0.253546	0.224618	0.202107	0.219992	0.187072	0.281204	0.287046	0.255939	0	0.297917	0.180894	0.22415	0.226425	0.21854	0.275645	0.317994	0.181611	0.124371	0.055805	0.14344	0.159943	0.149668	0.121137	0.204615	0.217556	0.174814	0.200893	0.259027	0.172187	0.254764	0	0.14782	0.245177	0.145139	0.17233	0.128228	0.173186	0.251373	0.344893	0.117794
HRK	0.0212999	0.0417543	0.0221414	0.045192	0.0359888	0.0313097	0.0356514	0.0393556	0.0453473	0.0179218	0.0252641	0.0326495	0.021191	0.0753845	0.0473483	0.0471139	0	0.110919	0.0307586	0.039861	0.0584342	0.0787159	0.0549935	0.0650447	0.0189577	0.00695756	0.351518	0.032404	0.0336621	0.0207248	0	0.0403809	0.025284	0.0302364	0.0271482	0.0332795	0.0723747	0.0391423	0	0.0203974	0.0345672	0.0306537	0.0258814	0.0152147	0.0547394	0.0876734	0.0308328	0.0950835
FBXW8	0.145998	0.158494	0.217123	0.221483	0.247361	0.180682	0.150542	0.250185	0.273567	0.223361	0.223663	0.240305	0.216623	0.244296	0.220933	0.312966	0	0.275507	0.206201	0.230899	0.253131	0.322629	0.182501	0.305321	0.182361	0.0802264	0.101398	0.129768	0.207724	0.221592	0.170939	0.227031	0.217975	0.186791	0.276756	0.289805	0.280968	0.208233	0	0.138327	0.281245	0.178713	0.229759	0.102594	0.154728	0.234666	0.3261	0.281124
TESC	0	0.0136413	0.0161185	0.01334	0.0126611	0.00721225	0.0252318	0.0159784	0.0123725	0.00263235	0.0120415	0.0175714	0.0251846	0.0194223	0.0103542	0.0127332	0	0.016179	0.0143875	0.0069495	0.0103038	0.0109339	0	0.0150662	0.0133615	0	0	0.00716857	0.0136506	0.0198892	0.0431253	0.0139595	0.0176486	0.00845997	0.0179579	0.0116465	0.022193	0.0128534	0	0.0255917	0.0127332	0.0151515	0.01353	0.012177	0.0175368	0.0249294	0.0121394	0
FBXO21	0.364555	0.357494	0.337907	0.296331	0.28474	0.319454	0.296832	0.358538	0.374215	0.320703	0.355485	0.359717	0.37641	0.430663	0.408592	0.321228	0	0.371737	0.357859	0.275042	0.358753	0.423733	0.264259	0.402902	0.365512	0.209833	0.558085	0.225207	0.362341	0.265333	0.289851	0.440134	0.308752	0.340586	0.312831	0.296955	0.338509	0.353758	0	0.347896	0.301433	0.278136	0.327781	0.173145	0.291796	0.42571	0.296307	0.349969
NOS1	0.226095	0.17625	0.250941	0.250404	0.293414	0.254228	0.347853	0.276856	0.408407	0.351283	0.278417	0.276027	0.273513	0.394036	0.376683	0.422921	0	0.377082	0.309496	0.370434	0.336584	0.43216	0.298552	0.419505	0.240899	0.232783	0.351518	0.195823	0.274069	0.261205	0.238227	0.329332	0.276776	0.395675	0.252865	0.317508	0.289967	0.179139	0	0.356614	0.350887	0.287369	0.312649	0.175653	0.26221	0.402903	0.563459	0.537149
KSR2	0.874421	1.12488	1.13677	1.01305	1.09638	0.874691	1.08962	1.13686	1.31839	1.11177	1.11369	1.02943	0.914452	1.32572	1.31078	1.24063	0	1.38249	1.01746	1.08277	1.17052	1.43192	1.01046	1.2864	0.825634	1.00926	0.769994	0.966191	1.01556	1.06648	1.05417	1.16396	1.24684	1.39209	1.12588	1.22908	1.40785	1.21229	0	1.09026	1.20459	1.10318	1.1609	0.892617	1.14584	0.917201	1.30609	0.983422
RFC5	0.0172919	0.00257045	0.0215214	0.031192	0.0377376	0.0153526	0.0378624	0.0427127	0.0454503	0.023925	0.0280882	0.0114504	0.031347	0.0475875	0.0360627	0.0203574	0	0.0326636	0.0409863	0.0233477	0.0368331	0.0458408	0.0357677	0.027537	0.0185592	0.0420278	0	0.0492257	0.0434084	0.0217972	0.0441463	0.0451505	0.031864	0.0154453	0.0347945	0.0350431	0.0429335	0.0562105	0	0.0158864	0.0469864	0.0409696	0.0358809	0.0120406	0.0424149	0.0227527	0.0451561	0
WSB2	0.172876	0.176673	0.122242	0.200555	0.192279	0.136251	0.200336	0.233603	0.236405	0.122635	0.155689	0.122799	0.207635	0.200172	0.161293	0.225948	0	0.176335	0.236658	0.18696	0.1776	0.189518	0.0719727	0.243594	0.201309	0.116298	0.351518	0.1576	0.181824	0.112352	0.200834	0.246024	0.151204	0.106186	0.141386	0.160865	0.222352	0.229271	0	0.156441	0.191982	0.112149	0.163684	0.14525	0.179944	0.220214	0.169075	0.195483
VSIG10	0.115473	0.0687454	0.0645564	0.129266	0.116531	0.0529591	0.0399002	0.108636	0.128483	0.070839	0.0953405	0.053125	0.0669135	0.125765	0.0956697	0.136149	0	0.157607	0.111995	0.119977	0.12983	0.118381	0.0711027	0.12516	0.0525003	0.0742897	0	0.0351613	0.0842047	0.0748461	0.0508526	0.101378	0.0786079	0.0928324	0.0735319	0.105723	0.0472725	0.0905043	0	0.114704	0.0990107	0.0675903	0.110821	0.0416603	0.110187	0.0423564	0.109037	0.0736598
PEBP1	0.635748	0.703083	0.523467	0.619518	0.574803	0.779233	0.938582	0.937956	0.718858	0.529178	0.739801	0.618322	0.863576	0.736146	0.429291	0.612401	0	0.464	1.00191	0.592154	0.729123	0.625532	0.496603	0.744915	0.933819	0.671895	1.0712	0.635128	0.684234	0.509585	0.595116	0.769583	0.705158	0.360781	0.336334	0.441753	0.733741	0.749397	0	0.471837	0.467107	0.466942	0.634872	0.653109	0.764969	0.672258	0.331425	0.546004
TAOK3	0.523527	0.521267	0.649866	0.721771	0.709067	0.672664	0.877729	0.655446	0.794644	0.623915	0.617171	0.640733	0.675869	0.767958	0.685189	0.750162	0	0.669921	0.632732	0.64526	0.683247	0.703391	0.638381	0.730119	0.607624	0.652278	0.26582	0.60002	0.566578	0.564919	0.639797	0.66036	0.6082	0.698178	0.544981	0.767369	0.773037	0.790276	0	0.594118	0.720442	0.481797	0.576842	0.741818	0.616556	0.53435	0.710031	0.597837
SUDS3	0.174582	0.158957	0.174281	0.195313	0.151756	0.203205	0.172466	0.202583	0.219055	0.132836	0.159167	0.178268	0.111736	0.264109	0.155451	0.180906	0	0.153593	0.181545	0.177917	0.17336	0.282511	0.148385	0.258016	0.127365	0.134125	0.22913	0.0988651	0.199555	0.181476	0.101369	0.232927	0.194868	0.129379	0.131918	0.153889	0.185557	0.188911	0	0.133503	0.164743	0.120675	0.272462	0.156727	0.163056	0.176224	0.182215	0.182481
SRRM4	0.674531	0.840007	0.854271	0.894755	0.861011	0.790345	0.66697	0.797602	1.07734	0.839863	0.692957	0.736891	0.670354	0.917534	1.00478	0.974194	0	0.883494	0.743788	0.84406	0.869011	0.94395	0.738347	1.08212	0.814499	0.683548	0.173334	0.64599	0.711354	0.661714	0.698657	0.822607	0.813624	0.832614	0.808367	1.03607	0.828006	0.830615	0	0.755561	0.907636	0.761275	0.68953	0.588974	0.773541	1.04284	1.0589	0.630883
HSPB8	0.0349458	0.0452303	0.0349638	0.0230133	0.0261101	0.0124817	0.14916	0.0535882	0.0325424	0.0186281	0.02922	0.0242332	0.0547113	0.0260284	0.0220214	0.0180725	0	0.0167215	0.0500319	0.0246659	0.0372519	0.0417833	0.0476129	0.0394572	0.0703054	0.0236824	0	0.0207477	0.0212902	0.030971	0.0391997	0.0516875	0.0511538	0.00954122	0.0200285	0.0214186	0.0599004	0.0629967	0	0.0202321	0.0178568	0.0174143	0.0178306	0.0939704	0.0376275	0.059469	0.020996	0.103275
CCDC60	0	0.0102633	0.00864166	0.0277046	0.0113281	0.00662116	0.00548485	0.00664538	0.00795437	0.00343509	0.0104633	0.00622713	0	0.0135112	0.00736495	0.0180154	0	0.00531747	0.0111566	0.00599561	0.00888711	0.00913548	0	0.0117	0.00441874	0.0109875	0	0	0.0132019	0.00223906	0.0256463	0.00695266	0.0052089	0	0	0.00531706	0.00891037	0.0103675	0	0.00426227	0.00959784	0.00767127	0.0125553	0.0123604	0.0079132	0.0256457	0.00375302	0.0110606
TMEM233	0.0121536	0	0.00788523	0.00869574	0.00817831	0.00182087	0.00801472	0.0024449	0.0119127	0.00421546	0.0129912	0.0111973	0.00566648	0.00453542	0.0115797	0.00703655	0	0.0138379	0.00127014	0.0121908	0.00400852	0.0158094	0.00978413	0.00994966	0.0118687	0	0	0	0.00756673	0.00997818	0	0.00502663	0.010934	0.00730438	0.0232303	0.00660298	0.00558321	0.0242022	0	0.00876038	0.00499774	0.00989281	0.00816226	0.0201596	0.00475912	0.0523097	0.00338977	0.0199742
PRKAB1	0.0527538	0.0294093	0.0299326	0.0340142	0.0447728	0.0427061	0.0464413	0.0478955	0.050893	0.0311783	0.017319	0.0300183	0.0326149	0.0483887	0.0237688	0.0427252	0	0.0495511	0.0381902	0.0352838	0.0445232	0.0388431	0.0233562	0.0364514	0.0270888	0.0398823	0	0.0275334	0.0307522	0.0345718	0.0375904	0.0640788	0.0359528	0.0450411	0.012333	0.0242284	0.0404967	0.0322642	0	0.0349594	0.0341328	0.00619054	0.0222198	0	0.0172965	0.0235598	0.0338488	0.0211337
CIT	0.470171	0.585731	0.545642	0.666652	0.692042	0.559077	0.92009	0.614358	0.714179	0.465313	0.519643	0.468823	0.46435	0.629219	0.70227	0.731455	0	0.617781	0.514692	0.589658	0.691305	0.677008	0.432577	0.7172	0.512346	0.41297	0.56055	0.618648	0.687777	0.51191	0.483701	0.691211	0.56053	0.490636	0.610278	0.612467	0.622093	0.648132	0	0.505908	0.754348	0.374554	0.572967	0.525151	0.52401	0.678657	0.739608	0.641342
BICDL1	0.33941	0.424771	0.46492	0.526915	0.603661	0.40314	0.252765	0.509838	0.676175	0.404617	0.445296	0.458683	0.42948	0.730792	0.621485	0.652113	0	0.698875	0.469095	0.564123	0.584022	0.681843	0.420467	0.743665	0.427082	0.444444	0.468606	0.287652	0.404246	0.40505	0.248323	0.600694	0.49902	0.398209	0.449356	0.502733	0.438907	0.493915	0	0.357472	0.641507	0.355664	0.460657	0.255439	0.334373	0.771804	0.678998	0.195565
RAB35	0.0568093	0.035255	0.0377863	0.0565254	0.0508086	0.0610211	0.0612694	0.0570431	0.0804654	0.0303701	0.0328078	0.0576288	0.0524761	0.0557097	0.0704369	0.0435166	0	0.0491039	0.070124	0.0507006	0.0600092	0.067933	0.0768039	0.0775065	0.0726202	0.0371552	0	0.0802046	0.0388679	0.0340736	0.0702524	0.0634329	0.0623858	0.0519559	0.0618508	0.0395213	0.0826595	0.0594277	0	0.0471632	0.0478141	0.0431082	0.0511648	0.017271	0.0546192	0.0718988	0.086636	0.0831583
GCN1	0.0539984	0.0707246	0.0939394	0.0843703	0.0772512	0.0588908	0.0914741	0.0941913	0.130028	0.0672626	0.0710837	0.0892737	0.0972217	0.0795868	0.112536	0.132378	0	0.142576	0.0870753	0.0940243	0.118139	0.113543	0.10686	0.108217	0.0629651	0.0996418	0	0.0318707	0.0807041	0.0526051	0.125252	0.128941	0.0890794	0.0529899	0.0778994	0.108645	0.0826358	0.116168	0	0.0700717	0.116814	0.0817172	0.0998058	0.0560417	0.0610176	0.110696	0.15867	0.0332432
RPLP0	0.129422	0.0455058	0.0955045	0.112474	0.0862399	0.0863934	0.14334	0.114378	0.111768	0.0520259	0.0982856	0.0754399	0.121723	0.135017	0.0960586	0.0996333	0	0.139279	0.147758	0.0791648	0.0885433	0.10401	0.0341966	0.138879	0.126055	0.107439	0.393663	0.118408	0.113523	0.103692	0.113878	0.130177	0.0599696	0.0576036	0.0309231	0.0574476	0.108976	0.107047	0	0.0699304	0.0771727	0.0681814	0.124015	0.0789852	0.0688108	0.103459	0.0417685	0.0297655
PXN	0.0113458	0.0220912	0.0397611	0.0335011	0.0252123	0.0223517	0.0227553	0.0452776	0.044701	0.0236407	0.0245264	0.0424878	0.036772	0.036494	0.0394932	0.023055	0	0.0377701	0.0298509	0.0225641	0.0276292	0.0469845	0.0182895	0.0386568	0.0184874	0.0188711	0	0.023266	0.0318827	0.0338775	0.0166748	0.0759009	0.033554	0.0330417	0.00866915	0.0411642	0.0370922	0.0286205	0	0.0647148	0.0238612	0.0148597	0.0570003	0.0104153	0.0242742	0.0199594	0.0420474	0.0166809
SIRT4	0.00784791	0.0129432	0.0282843	0.0494763	0.0362807	0.0192164	0.0199826	0.0311817	0.0501762	0.0342113	0.0311653	0.0275168	0.0353242	0.0561928	0.0468368	0.059112	0	0.0570145	0.0648714	0.0356441	0.0487888	0.079271	0.0217192	0.0512919	0.0224652	0.0130991	0	0.0305905	0.0342243	0.0217514	0.0370954	0.0494587	0.0377311	0.0372198	0.0131979	0.0482129	0.0429602	0.0621965	0	0.0418516	0.0382481	0.0214816	0.0160306	0.00831388	0.03101	0.076531	0.0547462	0.0099028
PLA2G1B	0	0	0	0	0	0	0.00110735	0.00110792	0.000562956	0	0.00059416	0	0	0.00435225	0	0.00409874	0	0	0	0	0	0.0013063	0	0.0072932	0	0	0	0	0	0	0	0	0	0	0	0.00101982	0	0.00365182	0	0	0.00114443	0	0	0	0	0	0	0.0305107
MSI1	0.0653435	0.0242705	0.0164975	0.0194385	0.0136744	0.0262189	0.00783381	0.0243235	0.0325423	0.0206105	0.0253064	0.0173037	0.0315734	0.0336295	0.0252266	0.0391574	0	0.0138403	0.00929916	0.0369832	0.0194333	0.0174211	0.022112	0.0316817	0.0181514	0.00326867	0	0.00532261	0.0155603	0.017084	0	0.0163457	0.0184843	0.00640843	0.0176377	0.0220512	0.0200762	0.0186997	0	0.0264165	0.0280188	0.0123058	0.0182943	0.014118	0.0104288	0.0555641	0.0205986	0
COX6A1	0	0	0	0	0	0	0	0	0.000736413	0	0	0	0.00199091	0.00830103	0	0	0	0	0.00349206	0.00197957	0.00158179	0	0	0	0.000843139	0	0	0	0	0	0	0	0	0.00412593	0	0	0.00688586	0	0	0.00147561	0	0	0.00254676	0	0.00397746	0.00410648	0	0.013897
AL021546.1	0.00935775	0	0.00142927	0.00178213	0.00212809	0.00234866	0.00436048	0.00161394	0.0016693	0.00403809	0	0.0044855	0.00196793	0	0.00523548	0.00420699	0	0.0018056	0.000953189	0.00468856	0.00649149	0.00252288	0	0.00364998	0.00111474	0.00578381	0	0	0.00138766	0.00204439	0	0	0.0019221	0	0	0.00237648	0	0	0	0	0.0014612	0	0.00715575	0.00529997	0	0	0.000813605	0
TRIAP1	0.0208569	0.0110292	0.00532625	0.00963838	0.0106039	0.00930415	0.00824679	0.0155702	0.0168942	0.00667602	0.00941279	0.0139072	0.0157061	0.0087573	0.00705964	0.0170066	0	0.00920872	0.0265796	0.00664079	0.00639973	0.010345	0	0.0279616	0.0100755	0.00695756	0	0.0104326	0.0108787	0.0131387	0.0116761	0.0179261	0.00651029	0.00321557	0.0131993	0.0157569	0.00931506	0.00460908	0	0.00436959	0.01759	0.00784788	0.013897	0.0043775	0.00246408	0	0.00138869	0.00452403
GATC	0.0642618	0.0377532	0.0648904	0.0369948	0.0506558	0.046999	0.073448	0.08388	0.0538827	0.0540594	0.0793065	0.0659221	0.110294	0.0477157	0.0611333	0.055235	0	0.0460417	0.0767505	0.0449944	0.0573305	0.0423012	0.0259466	0.0632616	0.116005	0.0487996	0.055805	0.0596802	0.0394647	0.0396577	0.0599949	0.0656824	0.0502645	0.0508463	0.0256225	0.0463403	0.103667	0.110645	0	0.0305218	0.0550665	0.0587632	0.0210191	0.050389	0.0940724	0.0575287	0.0439632	0.00452403
SRSF9	0.0371679	0.0418738	0.0502657	0.0762723	0.0538677	0.0557629	0.0873472	0.110731	0.107466	0.0483064	0.062479	0.0526473	0.121352	0.114322	0.0612197	0.127042	0	0.0939673	0.131403	0.0574437	0.0949308	0.0818325	0.0665342	0.167294	0.134486	0.0983464	0	0.025524	0.0647747	0.0454177	0.0905396	0.100938	0.0677902	0.0369229	0.00870708	0.0580004	0.0777601	0.0789134	0	0.063446	0.0851856	0.0651629	0.0713292	0.046899	0.0388237	0.0743069	0.0513399	0.0157972
DYNLL1	0.284494	0.195399	0.255564	0.424678	0.369528	0.353477	0.712999	0.568838	0.44641	0.234207	0.300103	0.219661	0.371837	0.41506	0.342795	0.383356	0	0.352211	0.472842	0.28648	0.377399	0.329756	0.214016	0.37206	0.358676	0.255623	0.139945	0.403574	0.425563	0.326621	0.52748	0.410708	0.39422	0.215647	0.146702	0.191844	0.431364	0.485235	0	0.242851	0.27692	0.160438	0.382569	0.311055	0.321983	0.23959	0.229303	0.322377
COQ5	0.0274945	0.0591842	0.0436079	0.0550389	0.0413861	0.0419462	0.0489925	0.0540446	0.0656072	0.0345441	0.0335092	0.0543796	0.0653001	0.109144	0.0764981	0.0799454	0	0.0637234	0.06482	0.0626451	0.0715786	0.051738	0.0414355	0.0619311	0.035482	0.03345	0	0.0209848	0.0437049	0.032806	0.04115	0.0803618	0.0506822	0.028099	0.0311408	0.0632817	0.0442409	0.048211	0	0.0235308	0.0623179	0.0178813	0.058156	0.0177029	0.0269947	0.0289762	0.0486104	0.00452403
RNF10	0.262771	0.298356	0.216495	0.275321	0.272098	0.208808	0.397746	0.242401	0.293258	0.188997	0.206868	0.214388	0.222836	0.315749	0.28816	0.284625	0	0.293882	0.254923	0.215108	0.260912	0.269495	0.157525	0.319886	0.243286	0.219804	0.351518	0.201634	0.254735	0.259227	0.151243	0.246649	0.28027	0.186219	0.125644	0.226202	0.259183	0.2255	0	0.175884	0.235761	0.165701	0.279189	0.16903	0.189058	0.239585	0.253787	0.218219
POP5	0.00727105	0.023914	0.0166879	0.0427128	0.0278711	0.0167726	0.0301272	0.0599813	0.049493	0.0200766	0.0125271	0.020038	0.0373182	0.0351511	0.0281297	0.0468346	0	0.0361068	0.0367952	0.0170866	0.0330975	0.0216074	0.00905137	0.0616474	0.0219243	0.0273109	0	0.0236509	0.0229749	0.0305723	0.0130592	0.0175535	0.0484277	0.0133339	0.0036996	0.0322109	0.0365742	0.031536	0	0.0303475	0.0250747	0.00353168	0.039027	0.0144419	0.012418	0.021263	0.0288638	0.00841342
CABP1	0.204826	0.262566	0.237037	0.237909	0.211852	0.223999	0.303965	0.349483	0.390898	0.190914	0.225831	0.196046	0.266062	0.494688	0.314176	0.34789	0	0.322259	0.217822	0.291822	0.254648	0.349287	0.261733	0.321021	0.200709	0.196282	0.367218	0.149838	0.216182	0.259222	0.310287	0.456203	0.329608	0.234048	0.199918	0.26062	0.33826	0.230409	0	0.26363	0.303741	0.186858	0.227119	0.24012	0.266749	0.643999	0.381136	0.373773
MLEC	0.0916644	0.139093	0.114258	0.153059	0.150173	0.119393	0.138856	0.16796	0.185087	0.102812	0.114146	0.111298	0.15512	0.198749	0.183751	0.157942	0	0.135776	0.138756	0.18712	0.160054	0.174834	0.15268	0.233511	0.147382	0.0799254	0.173334	0.112534	0.10625	0.108872	0.0568278	0.13828	0.142089	0.126548	0.0670049	0.125267	0.15232	0.205095	0	0.106976	0.190199	0.0364483	0.131554	0.13242	0.101068	0.13896	0.152287	0.115208
UNC119B	0	0.0324012	0.0287178	0.0345981	0.0463617	0.0356162	0.0518139	0.0346774	0.0470495	0.030737	0.0397961	0.0344891	0.0389457	0.0536565	0.0402405	0.0352431	0	0.0391267	0.0596495	0.0346545	0.04601	0.0482327	0.039236	0.0553762	0.0598439	0.0190992	0.055805	0.0233855	0.0329972	0.0293343	0.044145	0.0567257	0.0489529	0.0164313	0	0.0419433	0.0418769	0.047277	0	0.044452	0.025179	0.00697339	0.042099	0.0113077	0.0356672	0.00567854	0.0365361	0.00452403
ACADS	0.00882512	0.00942994	0.0142982	0.0127968	0.00839764	0.0128909	0.0113268	0.0135925	0.0105097	0.0101066	0.0259853	0.0230731	0.0117772	0.0258344	0.0532052	0.0213723	0	0.0311074	0.0122813	0.0239337	0.016846	0.0240646	0.0285552	0.0371654	0.0131945	0.0202955	0	0	0.00851519	0.011672	0.0447808	0.0379929	0.0299624	0.0212538	0	0.0170948	0.0115201	0.0096225	0	0.0104117	0.032918	0	0.0250797	0	0.00918545	0.0308446	0.0196842	0.0496798
SPPL3	0.512642	0.746671	0.688627	0.606181	0.672736	0.678387	0.620209	0.634388	0.677325	0.54131	0.593294	0.594261	0.537329	0.649265	0.527412	0.651977	0	0.642398	0.600449	0.651759	0.652314	0.677427	0.374921	0.704353	0.639747	0.577231	0.69803	0.746825	0.689546	0.610614	0.444076	0.727401	0.66409	0.624884	0.557065	0.574894	0.623242	0.641044	0	0.530063	0.588701	0.591001	0.658125	0.630693	0.610369	0.637152	0.643174	0.513743
HNF1A	0	0	0.00312788	0.00292408	0.000703896	0	0	0	0.000638851	0.000766296	0	0	0	0	0.00115107	0	0	0.00189085	0	0.000827396	0.00149761	0	0	0.00355245	0.00226397	0	0	0	0	0	0	0	0	0	0	0	0.00508488	0	0	0.00525438	0.00059381	0	0.00349255	0	0	0	0	0
C12orf43	0.0416299	0.087931	0.0585313	0.0497055	0.0602529	0.066922	0.0732088	0.0577858	0.0779642	0.082672	0.0484542	0.0473007	0.0861763	0.0546729	0.0638636	0.0402628	0	0.0315746	0.0745705	0.0604235	0.054691	0.072744	0.0865267	0.0813747	0.0681712	0.0383461	0	0.0596213	0.0588832	0.0412669	0.0223003	0.0928231	0.0655343	0.0492727	0.0404275	0.0626484	0.0508299	0.0502152	0	0.0400015	0.0578153	0.0531806	0.0670363	0.0459108	0.067522	0.0878557	0.0457233	0.0292412
OASL	0	0	0.000435444	0.000748081	0.000936326	0	0.00312976	0	0.00163068	0	0.00283668	0	0	0.00281732	0.00112321	0.000645591	0	0.00113005	0.000406457	0	0.00100895	0.00297409	0	0.00198839	0.00325598	0	0	0	0.00608431	0.0026934	0	0.000931749	0.00243482	0.00555608	0	0.00170268	0.00180572	0	0	0.0108283	0.00632195	0	0	0	0	0	0.00221695	0.0401544
P2RX7	0.166074	0.152519	0.145287	0.142772	0.142292	0.136598	0.213162	0.175395	0.204369	0.16149	0.133991	0.12871	0.154281	0.178916	0.17657	0.157661	0	0.146147	0.125033	0.139484	0.113226	0.23761	0.103247	0.18873	0.108402	0.123073	0	0.108913	0.117744	0.13517	0.25229	0.187238	0.198798	0.0995823	0.0727995	0.1465	0.157166	0.170414	0	0.0772515	0.193383	0.136694	0.131616	0.133696	0.193543	0.159437	0.12911	0.0506625
P2RX4	0.0560981	0.0371662	0.0355534	0.0365452	0.0608242	0.0435963	0.0176525	0.0605091	0.0921134	0.0330344	0.0468023	0.0448602	0.0647733	0.074797	0.0659886	0.0941118	0	0.0585141	0.0478703	0.0751344	0.0620691	0.0450623	0.009484	0.0941289	0.0312818	0.044922	0.26582	0.0299448	0.0607269	0.0268688	0.0564421	0.0874275	0.0603158	0.0465154	0.0323835	0.0553035	0.0313652	0.0512202	0	0.0318136	0.0562318	0.0265487	0.076752	0.0126694	0.0294808	0.047655	0.0764673	0.0559296
CAMKK2	0.0923092	0.17346	0.128065	0.130724	0.148087	0.118606	0.222572	0.199926	0.257302	0.176443	0.143035	0.163358	0.209459	0.171423	0.162213	0.175062	0	0.202783	0.143129	0.169365	0.178689	0.238173	0.165036	0.206633	0.172593	0.177359	0.101398	0.112544	0.135493	0.105396	0.179985	0.222292	0.237175	0.201045	0.241285	0.154892	0.172856	0.2011	0	0.148884	0.161231	0.102648	0.137239	0.136492	0.107084	0.190492	0.20225	0.150548
ANAPC5	0.291118	0.330976	0.36951	0.410878	0.444423	0.355464	0.337493	0.420653	0.463243	0.272338	0.30248	0.303115	0.348764	0.496373	0.402292	0.446478	0	0.461985	0.376264	0.337574	0.430356	0.439467	0.305597	0.47174	0.323323	0.373695	0.479154	0.273625	0.392859	0.307472	0.410122	0.471239	0.394458	0.314166	0.326348	0.347258	0.383836	0.433131	0	0.254561	0.420614	0.243223	0.393386	0.190196	0.304834	0.336181	0.397054	0.44522
RNF34	0.242419	0.212238	0.19214	0.210673	0.218513	0.149345	0.145711	0.207382	0.284461	0.194546	0.179378	0.222414	0.148777	0.358518	0.233717	0.302317	0	0.268653	0.229363	0.226596	0.242209	0.237829	0.214834	0.34775	0.194831	0.156447	0.055805	0.203013	0.205829	0.157436	0.192885	0.288341	0.158666	0.155651	0.122978	0.193939	0.201492	0.232419	0	0.1569	0.258426	0.139899	0.173695	0.121695	0.227245	0.289554	0.214754	0.143464
KDM2B	0.147347	0.267713	0.240033	0.261726	0.229754	0.150731	0.250455	0.335637	0.326491	0.263275	0.243468	0.235833	0.26877	0.375019	0.388203	0.348713	0	0.380969	0.243527	0.289124	0.237902	0.390918	0.281177	0.294207	0.207322	0.238929	0.405765	0.171647	0.228833	0.21133	0.272013	0.295841	0.301353	0.28303	0.225973	0.224272	0.293587	0.2849	0	0.124896	0.296074	0.157993	0.221097	0.145312	0.29424	0.244596	0.355973	0.322959
ORAI1	0	0	0.00511213	0.0062175	0.00306004	0.00683873	0.00299432	0.00345009	0.00645591	0.002961	0.00218101	0.00181222	0.00497281	0.00652826	0.0071544	0.00664415	0	0.0105926	0.00642857	0.00949555	0.00447158	0.00606572	0	0.00848504	0.00332862	0.0113626	0.055805	0	0.00179583	0.0022958	0	0.00356482	0.00456895	0	0	0.000670309	0.00809934	0.00642426	0	0.00168719	0.00303629	0	0.0037357	0.00494611	0.00421881	0.0199764	0.00577938	0.0396141
MORN3	0.0770128	0.0774743	0.0429925	0.0308696	0.0390458	0.0318746	0.022035	0.0453406	0.0489892	0.0402443	0.0586376	0.0361394	0.0357472	0.0989456	0.0863239	0.0595794	0	0.0703202	0.0416496	0.0627724	0.0414012	0.0842836	0.105049	0.0684968	0.0231809	0.034586	0	0.0401622	0.0235921	0.0472251	0.0820041	0.0474322	0.041492	0.0301458	0.0284557	0.0589275	0.0402066	0.0372887	0	0.0428395	0.0383381	0.0502154	0.070638	0.011534	0.0319769	0.0617324	0.0365257	0.0144268
TMEM120B	0.26263	0.279449	0.268688	0.269305	0.245012	0.197107	0.245453	0.339763	0.386657	0.295458	0.25266	0.267104	0.316845	0.524347	0.473817	0.396641	0	0.446203	0.25916	0.321548	0.352689	0.520379	0.353079	0.298349	0.222508	0.242729	0.22913	0.175568	0.274482	0.201831	0.340098	0.424535	0.379005	0.320389	0.394307	0.419559	0.336938	0.407485	0	0.300508	0.412189	0.24806	0.307137	0.179621	0.314741	0.499798	0.516972	0.265117
RHOF	0.00490539	0.0152745	0.0242296	0.0367948	0.0333003	0.0103553	0.0178792	0.0354781	0.0423822	0.0203679	0.0264789	0.0143766	0.02869	0.0311436	0.0159514	0.038179	0	0.0433463	0.0411382	0.0199102	0.0188259	0.0487565	0.0621045	0.0464676	0.0355903	0.0112267	0	0.0103076	0.024024	0.0255241	0.0108413	0.0364283	0.0192471	0.033189	0.035934	0.0151283	0.0625547	0.0249825	0	0.0633216	0.0298567	0.0139459	0.0199514	0.0309846	0.0233704	0.0408607	0.0265182	0.0464749
SETD1B	0.0539169	0.060867	0.072803	0.0754978	0.0637673	0.0585084	0.10455	0.0995766	0.100514	0.0795362	0.0702376	0.058157	0.0921776	0.0839557	0.0878958	0.0619384	0	0.0893365	0.0722249	0.0572655	0.0837612	0.116842	0.0561628	0.0812813	0.0589784	0.0347844	0.055805	0.0289147	0.0522644	0.0554235	0.0589638	0.111158	0.0783188	0.0767857	0.0155048	0.0871354	0.104056	0.0770569	0	0.0551036	0.0806873	0.0949458	0.0545903	0.046906	0.0944663	0.0799126	0.0828771	0.110499
HPD	0.0049756	0.0127459	0.0026627	0.00822343	0.00471778	0.00444944	0.00141529	0.0037443	0.00474	0	0.00146153	0.000932702	0.00236799	0.00753667	0.0130114	0.0116223	0	0.0129542	0.0043751	0	0.00374269	0.00477218	0	0.0152399	0.00367185	0.0089073	0	0	0.00981756	0	0	0.00733733	0.00210631	0.00242288	0	0.00268637	0.00171389	0	0	0	0.00678563	0	0.00489937	0	0	0.00554969	0.00439269	0
WDR66	0.0320933	0.0847415	0.0737202	0.0609969	0.0783954	0.055443	0.0984343	0.0838894	0.0656387	0.066706	0.0616412	0.0562022	0.0475879	0.0659319	0.0869235	0.0690303	0	0.0573058	0.0557512	0.0610957	0.057697	0.0759663	0.0260403	0.0740665	0.0479606	0.0376108	0	0.0134525	0.0456421	0.0904716	0.0935223	0.0578388	0.0911566	0.0653029	0.0355667	0.0644876	0.0614554	0.105176	0	0.0618933	0.0658746	0.0660547	0.0504623	0.0210236	0.0596071	0.0919816	0.0728592	0.0850546
BCL7A	0.0648773	0.144457	0.157569	0.171026	0.150905	0.12435	0.137609	0.184466	0.216445	0.177127	0.135032	0.19207	0.199698	0.197476	0.192765	0.212629	0	0.166022	0.23831	0.154176	0.203782	0.24764	0.12319	0.223468	0.186199	0.153164	0.367218	0.0805028	0.16414	0.130517	0.0609045	0.238066	0.207893	0.0909407	0.0720505	0.19614	0.196318	0.243574	0	0.212448	0.170187	0.16321	0.139612	0.0878825	0.168452	0.181707	0.204869	0.0106013
MLXIP	0.155273	0.141315	0.231828	0.213326	0.258078	0.204424	0.219053	0.264391	0.359261	0.224366	0.240185	0.190841	0.264338	0.361073	0.373836	0.321581	0	0.357687	0.229133	0.270867	0.309697	0.435899	0.236611	0.377329	0.152126	0.278466	0	0.215891	0.18099	0.210531	0.193874	0.347472	0.356598	0.283835	0.239095	0.329026	0.342857	0.220942	0	0.26563	0.322805	0.240209	0.280644	0.135873	0.277164	0.206858	0.418093	0.255238
LRRC43	0.0238297	0.024702	0.0165462	0.0228207	0.0113217	0.015915	0.00898763	0.0248494	0.0250972	0.0108947	0.0124954	0.0150058	0.02785	0.0410715	0.0211737	0.0248722	0	0.0443524	0.0130798	0.0207465	0.0277526	0.026698	0.0150556	0.030547	0.0234932	0	0	0	0.0313866	0.00647834	0	0.0219317	0.0116766	0.0070106	0.0121254	0.0147279	0.00431181	0.00840994	0	0.00750168	0.0265512	0.0158901	0.0233785	0.00392852	0.0432777	0.0143202	0.022135	0.0513171
IL31	0	0	0.00234593	0	0	0	0	0	0	0	0	0	0	0	0	0	0	0	0	0	0.000835945	0	0	0	0	0	0	0	0	0	0	0	0	0	0	0	0	0	0	0	0	0	0	0	0	0	0	0
B3GNT4	0.0122894	0.0166252	0.011615	0.0165771	0.00900844	0.0157307	0.0109345	0.0239966	0.0199431	0.0154325	0.00985639	0.0122358	0.0254567	0.0148238	0.0224346	0.0262738	0	0.023597	0.013423	0.00983114	0.0148402	0.0206481	0	0.0285645	0.0159195	0.0181664	0.101398	0.015318	0.0148678	0.00499575	0.014285	0.0227049	0.0216722	0.0132245	0	0.0215547	0.0227122	0.0302605	0	0.00766906	0.0189186	0.0184322	0.0119497	0.0183986	0.00985617	0.0287222	0.017711	0
AC048338.1	0.00338346	0	0	0	0	0.00147186	0	0	0.000722401	0	0.0021508	0	0	0	0.00351524	0	0	0	0	0	0	0.00166973	0	0.00100789	0.0018118	0	0	0	0	0	0	0	0.00390361	0	0	0.000445369	0	0.00265707	0	0.00192523	0	0	0.0033682	0	0	0	0.000921295	0
VPS33A	0	0	0	0	0	0	0	0.000727573	0	0	0	0	0	0	0	0	0	0	0.00398582	0	0	0	0	0	0	0	0	0	0	0	0	0	0	0	0	0	0	0	0	0	0	0	0	0	0	0	0	0
CLIP1	0.486418	0.508273	0.568345	0.596075	0.601403	0.429088	0.64105	0.703976	0.703618	0.635032	0.576783	0.669678	0.596108	0.84474	0.752361	0.715752	0	0.720687	0.541682	0.571954	0.617866	0.817368	0.693024	0.707335	0.58981	0.559468	0.479154	0.518409	0.629435	0.489454	0.504752	0.798946	0.65113	0.596556	0.717465	0.730425	0.663702	0.599491	0	0.638077	0.737246	0.665476	0.646808	0.399887	0.60032	0.854598	0.777706	0.839152
ZCCHC8	0.131912	0.0769932	0.155625	0.136402	0.13882	0.091445	0.202544	0.161909	0.189968	0.121858	0.157121	0.141237	0.152455	0.195527	0.198872	0.166319	0	0.153495	0.142619	0.13337	0.152843	0.242411	0.150188	0.241442	0.123567	0.12214	0	0.153446	0.183757	0.138569	0.0556832	0.193505	0.145004	0.131468	0.0972847	0.16842	0.158085	0.208415	0	0.157239	0.142772	0.125715	0.135662	0.159142	0.145272	0.120657	0.170075	0.134965
RSRC2	0.145798	0.185811	0.180551	0.197021	0.205141	0.190725	0.215271	0.204297	0.234066	0.163487	0.173177	0.188372	0.167116	0.282542	0.229421	0.247063	0	0.21393	0.194336	0.188614	0.227587	0.263643	0.268087	0.271067	0.193404	0.198579	0.055805	0.107361	0.244779	0.151233	0.143454	0.29598	0.195231	0.142562	0.141472	0.171378	0.218821	0.23446	0	0.174805	0.247821	0.145787	0.278396	0.148786	0.112132	0.17536	0.222963	0.266317
KNTC1	0.0240645	0.0167317	0.0235054	0.0354136	0.0212902	0.0204045	0.0458728	0.0360988	0.0282437	0.0255755	0.0474667	0.022055	0.0205027	0.0346697	0.047906	0.0256917	0	0.0368662	0.0307751	0.0301461	0.02712	0.0404382	0.0243934	0.0419545	0.0146212	0.0140042	0	0.0260919	0.0427603	0.0371849	0	0.0308563	0.0231227	0.0157242	0.0454224	0.0201941	0.0251124	0.021453	0	0.0198341	0.0394256	0.0196873	0.0398408	0.0299368	0.0532717	0.0164866	0.0290072	0.0983154
HCAR1	0	0	0	0	0.00135646	0	0	0	0.000505994	0	0.000919375	0	0	0	0	0	0	0	0	0.00106052	0	0	0	0	0	0	0	0	0	0	0	0.00130849	0	0	0	0	0	0	0	0	0	0	0.00251948	0	0	0	0	0.00607723
DENR	0.0972528	0.14766	0.205508	0.175006	0.166526	0.130737	0.161351	0.229042	0.240834	0.169262	0.163442	0.14479	0.172127	0.255187	0.233463	0.202515	0	0.171244	0.195013	0.161633	0.209758	0.253001	0.181623	0.31991	0.203752	0.158787	0.055805	0.221071	0.208174	0.144605	0.0987621	0.250033	0.1954	0.191524	0.134703	0.161861	0.201492	0.220188	0	0.179187	0.202632	0.141157	0.188595	0.147806	0.193004	0.248136	0.197959	0.184722
CCDC62	0.0558464	0.0523342	0.0543793	0.0750036	0.0480836	0.0234497	0.0694474	0.0580803	0.0724562	0.0456679	0.0555002	0.0524008	0.084823	0.100103	0.0826788	0.0657477	0	0.0768328	0.0380403	0.0568921	0.0486432	0.0895984	0.0317399	0.061318	0.0392453	0.0717178	0	0.0513508	0.0451266	0.0620898	0.0396686	0.0840501	0.0541712	0.0508337	0.0308127	0.0590063	0.0740506	0.0693557	0	0.0592245	0.0785729	0.0573079	0.0500338	0.0375071	0.044752	0.140745	0.086509	0.138635
HIP1R	0.0682062	0.099928	0.0976897	0.0915304	0.0964546	0.0543916	0.0500608	0.114352	0.105709	0.0665083	0.0998691	0.0713096	0.113334	0.113249	0.127719	0.0735426	0	0.108625	0.0822978	0.0666896	0.0886177	0.136291	0.100745	0.0900264	0.0738078	0.059875	0	0.0422296	0.0889918	0.0892055	0.147465	0.100671	0.14878	0.0566133	0.0395704	0.0757942	0.0638617	0.164725	0	0.0900994	0.0788333	0.0477797	0.0834456	0.0605027	0.0975216	0.120889	0.158595	0.139982
VPS37B	0.0541563	0.115849	0.115301	0.10962	0.149359	0.0982458	0.160793	0.139823	0.183444	0.109683	0.0979518	0.109802	0.0954996	0.18241	0.150946	0.161431	0	0.161556	0.111551	0.123939	0.166789	0.162122	0.0952677	0.188238	0.104354	0.153325	0.139945	0.0837504	0.118498	0.0783256	0.0447294	0.168712	0.12801	0.149893	0.109801	0.120066	0.144596	0.131731	0	0.076935	0.174123	0.143995	0.112537	0.0693213	0.0993631	0.11324	0.211853	0.266471
ABCB9	0.140761	0.241664	0.227014	0.24363	0.221843	0.160914	0.293287	0.29826	0.350322	0.218341	0.278899	0.279811	0.208328	0.473709	0.396079	0.356079	0	0.393129	0.252526	0.297243	0.278674	0.39969	0.293484	0.325156	0.16374	0.257289	0.173334	0.107647	0.168079	0.190005	0.210187	0.384147	0.355675	0.292109	0.142312	0.333326	0.302708	0.279816	0	0.233083	0.365785	0.160931	0.283512	0.163454	0.179967	0.371082	0.423056	0.342975
OGFOD2	0.0112261	0.0139603	0.00938007	0.0191724	0.0140707	0.0177098	0.00914756	0.0145986	0.0225789	0.0065405	0.00556236	0.00750768	0.0422017	0.0294227	0.0129247	0.0193894	0	0.0197573	0.0233795	0.0165709	0.0172362	0.0103712	0	0.022674	0.0119664	0.0302404	0.292265	0.00557863	0.0235894	0.00879448	0	0.0188095	0.0282515	0.00860169	0.00790415	0.0153562	0.0246276	0.0112	0	0.00213241	0.0124192	0.00444511	0.0114226	0	0.0117989	0	0.0163439	0.0173504
ARL6IP4	0.10407	0.170905	0.104203	0.191139	0.161689	0.170595	0.260831	0.232965	0.220555	0.121425	0.113807	0.100825	0.191897	0.206317	0.189128	0.230824	0	0.201489	0.207928	0.167467	0.147182	0.142588	0.120796	0.211251	0.159218	0.114636	0.055805	0.160574	0.176158	0.130257	0.321606	0.223247	0.153197	0.153177	0.0804294	0.103681	0.226686	0.118421	0	0.118981	0.179791	0.124571	0.143749	0.232204	0.169989	0.105451	0.170147	0.117495
PITPNM2	0.206229	0.266545	0.287875	0.290912	0.31316	0.200994	0.231583	0.317482	0.4123	0.284318	0.26579	0.310934	0.27759	0.367242	0.41742	0.362437	0	0.371458	0.272746	0.296255	0.353715	0.427869	0.306561	0.410764	0.25635	0.178346	0.351518	0.140753	0.233226	0.187749	0.195571	0.427518	0.327056	0.313352	0.266582	0.335965	0.321536	0.362007	0	0.304308	0.413531	0.288933	0.252515	0.207843	0.30046	0.282397	0.460428	0.136217
MPHOSPH9	0.361374	0.368183	0.399078	0.391231	0.471135	0.372946	0.36711	0.405185	0.447081	0.328943	0.320749	0.367123	0.366437	0.547293	0.519819	0.486484	0	0.511901	0.402397	0.381963	0.452785	0.490118	0.375914	0.527427	0.346519	0.415032	0.139945	0.311381	0.397682	0.331286	0.317568	0.473048	0.472009	0.392444	0.366238	0.409876	0.445522	0.347771	0	0.329914	0.445057	0.354539	0.524341	0.341893	0.385867	0.348722	0.422045	0.230407
C12orf65	0.0823293	0.0923801	0.13343	0.0939949	0.100778	0.0911408	0.160202	0.139036	0.181176	0.106456	0.101451	0.09057	0.10047	0.149878	0.141194	0.144667	0	0.155245	0.122104	0.0991037	0.152102	0.199075	0.115187	0.17805	0.0817894	0.149494	0.055805	0.107699	0.082119	0.0857061	0.0952263	0.168748	0.127504	0.165699	0.0776394	0.174405	0.158054	0.188758	0	0.102673	0.130513	0.0808285	0.114801	0.0744049	0.105023	0.106552	0.150125	0.216871
CDK2AP1	0.0088851	0	0.000490602	0.00412851	0	0	0	0	0.00101837	0	0	0	0	0.00274601	0.00281783	0.000666461	0	0.00186159	0	0	0.00347801	0	0	0.00162099	0.00142918	0	0	0	0	0	0	0	0	0	0	0	0	0	0	0	0	0	0	0.00550837	0	0	0.00269103	0
SBNO1	0.285572	0.172499	0.251916	0.28568	0.290552	0.224195	0.311667	0.319917	0.349169	0.212094	0.299276	0.249086	0.219621	0.403773	0.211863	0.275522	0	0.322478	0.275721	0.281012	0.265258	0.268644	0.245539	0.397033	0.268343	0.192619	0	0.271089	0.270427	0.192735	0.201685	0.378765	0.257766	0.257202	0.248135	0.30961	0.300804	0.338354	0	0.246172	0.259309	0.212941	0.242581	0.305254	0.22532	0.244937	0.278217	0.180315
KMT5A	0.0443251	0.0376213	0.0452963	0.0376198	0.0353404	0.0322425	0.0667318	0.0432267	0.082252	0.0512715	0.061997	0.0399044	0.0676041	0.0613569	0.040409	0.0668851	0	0.0599124	0.0529911	0.0515091	0.0620674	0.0777687	0.011305	0.0645826	0.0558009	0.0516291	0	0.0198156	0.0364172	0.0470024	0.0597482	0.0749437	0.0492027	0.0330423	0.0106175	0.0504619	0.07031	0.0718581	0	0.0540668	0.0433987	0.0716218	0.0798678	0.0443404	0.0593254	0.0942368	0.0529315	0.0257
RILPL2	0.0192288	0.0461087	0.0431014	0.0408541	0.0220998	0.0359819	0.0349675	0.0357397	0.0365745	0.0227241	0.0340683	0.0329285	0.0364154	0.0570154	0.0576497	0.030941	0	0.0376683	0.0235987	0.0335389	0.0247181	0.0407968	0.0835461	0.0466833	0.0292987	0.0157506	0	0.0171388	0.0281154	0.0338614	0	0.0314351	0.0498805	0.0401908	0.0156489	0.0484343	0.0435636	0.0510606	0	0.0274465	0.0328661	0.0745754	0.0316479	0.0490214	0.0392655	0.02564	0.0339591	0.0166809
SNRNP35	0.0646752	0.0593042	0.0776148	0.0914463	0.0564041	0.0707675	0.0912858	0.106175	0.129282	0.0768651	0.09117	0.0570378	0.0831794	0.124208	0.151645	0.122975	0	0.0962425	0.0688768	0.0869194	0.0961036	0.10313	0.0239426	0.121803	0.0586589	0.0769525	0.055805	0.0543865	0.0699051	0.0567824	0.0905962	0.0927845	0.0781127	0.0976669	0.00228303	0.0761938	0.0924104	0.0662078	0	0.0851339	0.0823005	0.0659263	0.085858	0.0556316	0.0640818	0.0876181	0.105838	0.0612705
RILPL1	0.0587732	0.0930959	0.114709	0.115128	0.109175	0.0925122	0.0939979	0.160812	0.176569	0.0780766	0.118245	0.114624	0.14727	0.19536	0.143819	0.162963	0	0.15679	0.0791893	0.10278	0.0956848	0.166158	0.0881302	0.167267	0.111781	0.102456	0.055805	0.083136	0.110354	0.0943005	0.125355	0.135706	0.164583	0.0837653	0.0609803	0.133186	0.122533	0.186618	0	0.112145	0.16231	0.107524	0.10681	0.0569712	0.143694	0.110328	0.194977	0.354422
TMED2	0.0556082	0.0367416	0.0535946	0.102555	0.106703	0.0978839	0.107658	0.10975	0.0889132	0.0343339	0.0671511	0.0555767	0.0923087	0.104354	0.0636268	0.076791	0	0.09467	0.119982	0.0618899	0.0735769	0.0659418	0.0537097	0.13521	0.125218	0.0572802	0.101398	0.0579578	0.0964524	0.0717651	0.0440267	0.100871	0.0836751	0.026821	0.0255235	0.0579234	0.0727106	0.0821643	0	0.0529174	0.098519	0.0448183	0.0482926	0.0634703	0.0770083	0.0612553	0.0410183	0.0831059
DDX55	0.106269	0.0676869	0.122732	0.10532	0.0991023	0.115725	0.116798	0.127785	0.140715	0.0892009	0.136508	0.131482	0.172462	0.18676	0.17412	0.131929	0	0.194001	0.100189	0.123493	0.174106	0.179403	0.086152	0.162101	0.115567	0.151478	0	0.0851576	0.0833544	0.0843544	0.0998362	0.141404	0.119271	0.113052	0.117016	0.201143	0.105251	0.148669	0	0.094716	0.145376	0.0561454	0.139035	0.0889769	0.121874	0.0925272	0.0873379	0.129558
EIF2B1	0.12507	0.0995513	0.0892632	0.12688	0.111527	0.0775117	0.115922	0.126782	0.177684	0.0881045	0.071664	0.0715743	0.0754817	0.158289	0.121672	0.13074	0	0.119784	0.126947	0.106487	0.136014	0.13004	0.0408432	0.153815	0.078874	0.0542462	0.055805	0.0886918	0.117709	0.0836907	0.160042	0.178335	0.117778	0.0902844	0.127163	0.111306	0.107639	0.104401	0	0.0924896	0.126343	0.0871554	0.138914	0.046095	0.0903589	0.140021	0.136376	0.0099028
GTF2H3	0.107621	0.121552	0.110529	0.144531	0.136144	0.139539	0.103143	0.150802	0.207497	0.122551	0.127808	0.101267	0.124879	0.250511	0.133193	0.189441	0	0.183418	0.143111	0.11798	0.207774	0.190316	0.149913	0.232716	0.124797	0.0878865	0	0.0656938	0.102825	0.0923466	0.0565162	0.165252	0.15415	0.120794	0.118192	0.129834	0.14874	0.139529	0	0.110082	0.181205	0.135048	0.1712	0.0586357	0.103817	0.201803	0.145105	0.0341583
TCTN2	0.039372	0.0938707	0.079978	0.111175	0.156426	0.11052	0.0963781	0.116984	0.186	0.0841721	0.0671981	0.121246	0.0946099	0.214843	0.133129	0.161649	0	0.118171	0.119885	0.128603	0.149891	0.128253	0.073934	0.130806	0.0902758	0.094723	0	0.126225	0.152108	0.0841268	0.0978289	0.15024	0.126689	0.0794048	0.0509765	0.132579	0.124567	0.102101	0	0.144549	0.125702	0.0687029	0.153904	0.074062	0.0831852	0.0708688	0.144367	0.0791084
ATP6V0A2	0.0995544	0.101597	0.105812	0.11491	0.134421	0.0714973	0.154883	0.120768	0.188181	0.133788	0.106795	0.136278	0.0930134	0.226094	0.1363	0.183993	0	0.160758	0.0917697	0.127081	0.163386	0.153685	0.11092	0.190813	0.103379	0.0425821	0	0.0711194	0.103583	0.071248	0.0772489	0.174704	0.0923008	0.113994	0.13645	0.147466	0.10762	0.135869	0	0.100151	0.187287	0.090654	0.0989733	0.069641	0.0930069	0.259309	0.201355	0.0790881
DNAH10	0.0100058	0.00352933	0.0400816	0.0461183	0.0517691	0.0312695	0.0344242	0.040121	0.0330616	0.0233528	0.0215529	0.0280356	0.0273617	0.0536225	0.0215011	0.0734313	0	0.0501326	0.02228	0.0199026	0.0418295	0.0631866	0.0377778	0.044052	0.0322442	0.0261676	0	0.0072564	0.0521346	0.0269088	0.0232861	0.0697839	0.0233189	0.0163747	0.00319927	0.0383856	0.0197447	0.0105817	0	0.0353352	0.0331104	0.011645	0.0498121	0.0115336	0.0353921	0.103042	0.047016	0.214654
CCDC92	0.536201	0.570679	0.620375	0.471665	0.43419	0.437552	0.592481	0.593322	0.613577	0.512023	0.629193	0.610066	0.539985	0.595959	0.651287	0.490658	0	0.445009	0.540738	0.489988	0.552292	0.814452	0.444648	0.635478	0.608266	0.542227	0.579079	0.409074	0.402406	0.51042	0.551111	0.730222	0.713625	0.597697	0.51522	0.665319	0.656918	0.723674	0	0.496891	0.467761	0.422914	0.619903	0.476426	0.617261	0.999052	0.560724	0.363049
ZNF664	0	0.00697602	0.00045542	0.000833655	0	0	0	0.00274844	0.00876082	0	0	0	0	0.00699599	0.00259808	0.00172314	0	0	0	0.00345509	0.00131123	0.00102289	0	0.0142603	0	0	0	0.0107939	0	0	0	0.0159561	0.00265055	0	0	0.00677229	0	0	0	0	0.00199649	0	0	0	0	0.0190364	0.00541359	0
RFLNA	0.319836	0.229045	0.205474	0.152585	0.238225	0.138276	0.0548377	0.246885	0.300299	0.140362	0.210778	0.208284	0.164987	0.251332	0.379214	0.256218	0	0.286502	0.169524	0.210537	0.245864	0.521925	0.153422	0.359676	0.136343	0.194811	0	0.102121	0.184348	0.188284	0.134298	0.317228	0.252482	0.179124	0.225543	0.372681	0.0989459	0.25081	0	0.242746	0.266683	0.149884	0.265034	0.0880795	0.12852	0.268695	0.293763	0.153375
NCOR2	0.215493	0.194143	0.243851	0.182848	0.218765	0.187838	0.381938	0.242025	0.378237	0.199865	0.182023	0.178773	0.18856	0.411567	0.361252	0.329976	0	0.41179	0.234398	0.213548	0.276355	0.465728	0.170028	0.366713	0.167623	0.228729	0.101398	0.174826	0.166442	0.20663	0.258929	0.241421	0.288225	0.406936	0.216428	0.267062	0.363302	0.322034	0	0.249406	0.335126	0.253225	0.197449	0.143768	0.22371	0.356775	0.430149	0.520344
SCARB1	0.178756	0.191393	0.229187	0.245552	0.227311	0.162034	0.283619	0.269791	0.331553	0.231848	0.22798	0.209979	0.280424	0.414253	0.272904	0.33701	0	0.358988	0.212552	0.276375	0.263771	0.353811	0.191802	0.369733	0.200201	0.164363	0.563294	0.198092	0.157505	0.17339	0.127673	0.33763	0.241119	0.263016	0.1963	0.271142	0.230307	0.228218	0	0.21176	0.328498	0.175284	0.263172	0.18449	0.252458	0.366249	0.437641	0.602054
UBC	0.278379	0.294061	0.273805	0.325469	0.239177	0.340923	0.752704	0.563999	0.376543	0.326742	0.395335	0.288164	0.414179	0.314117	0.329939	0.25472	0	0.211763	0.578694	0.293799	0.309868	0.362189	0.320956	0.327403	0.616859	0.378556	0.961817	0.356376	0.289581	0.258426	0.675267	0.435993	0.436244	0.279543	0.261948	0.254869	0.383179	0.362604	0	0.310626	0.153671	0.24442	0.321959	0.483921	0.410348	0.296466	0.181071	0.475265
DHX37	0.0185455	0.0286026	0.0163649	0.0164149	0.0193404	0.0129765	0.0144483	0.0218757	0.0287239	0.0187712	0.0186745	0.0147728	0.0178164	0.0453826	0.0278399	0.0333305	0	0.0333942	0.0242835	0.0235123	0.0303983	0.0227137	0.0397597	0.0364581	0.0170687	0.0250566	0	0.0072564	0.0184378	0.0142805	0.0271822	0.0254516	0.029036	0.0172763	0.021283	0.0298601	0.0149656	0.0268964	0	0.0185696	0.0161467	0.0339748	0.0157111	0.0138156	0.0149261	0.0279403	0.0376841	0.176247
BRI3BP	0.115798	0.246628	0.232952	0.261188	0.283969	0.193747	0.252618	0.302092	0.38979	0.237745	0.168341	0.219663	0.295994	0.287021	0.222909	0.344612	0	0.292466	0.308355	0.265816	0.274283	0.268478	0.171682	0.361288	0.254073	0.107722	0	0.130405	0.265854	0.161041	0.13164	0.322507	0.236395	0.208567	0.241121	0.266884	0.255366	0.283285	0	0.206824	0.367692	0.153407	0.238378	0.16836	0.229798	0.206222	0.365669	0.201933
AACS	0.158964	0.192394	0.178471	0.255144	0.254451	0.153902	0.257991	0.360942	0.413573	0.166865	0.180222	0.197558	0.200876	0.3282	0.302405	0.365073	0	0.391053	0.201518	0.254804	0.261343	0.366252	0.17236	0.37194	0.189857	0.165909	0.43221	0.0952286	0.167106	0.198468	0.249718	0.291636	0.215426	0.189198	0.222231	0.290759	0.274846	0.21938	0	0.194719	0.321084	0.159053	0.26977	0.168171	0.17498	0.26902	0.481853	0.194421
TMEM132B	1.03345	1.23551	1.26725	1.27151	1.29617	0.973681	1.06662	1.27379	1.5716	1.17514	1.22197	1.22445	1.00679	1.43653	1.32338	1.4846	0	1.41406	1.16664	1.34764	1.33404	1.47536	0.983693	1.48293	1.11153	1.22488	0.859753	1.17394	1.13163	1.0378	0.872105	1.26824	1.30187	1.37455	1.05491	1.36441	1.46821	1.30423	0	1.18137	1.49251	1.04591	1.24036	0.961106	1.13551	1.17722	1.55305	1.24848
TMEM132C	0.263798	0.266769	0.315185	0.404849	0.52455	0.36288	0.365865	0.356523	0.65856	0.403093	0.242043	0.238181	0.171613	0.538495	0.264652	0.574308	0	0.461359	0.329705	0.553228	0.30903	0.232016	0.0775408	0.35296	0.197803	0.204638	0	0.180008	0.240967	0.25177	0.136717	0.340657	0.223052	0.580184	0.108485	0.564698	0.445285	0.190506	0	0.237503	0.538081	0.215805	0.288353	0.260536	0.270414	0.0917923	0.627924	0.761801
SLC15A4	0.143542	0.0449398	0.0565442	0.107247	0.119227	0.0814538	0.0809625	0.133395	0.160749	0.0892672	0.101388	0.0492745	0.0869672	0.214748	0.142205	0.181837	0	0.164507	0.0970072	0.10678	0.119074	0.131493	0.0707847	0.188967	0.0473172	0.0613709	0	0.0444372	0.0713835	0.0576791	0.0816041	0.126358	0.0933314	0.0581701	0.0475101	0.0846106	0.0837477	0.104659	0	0.0622575	0.149526	0.0387087	0.117172	0.0965782	0.109573	0.10381	0.181137	0.0347251
GLT1D1	0.241393	0.246357	0.248444	0.222029	0.266787	0.162172	0.17547	0.240135	0.325628	0.238218	0.232192	0.286924	0.176623	0.346787	0.239665	0.320478	0	0.314719	0.196657	0.308917	0.26298	0.326657	0.232674	0.332388	0.181761	0.175512	0.391722	0.113626	0.190181	0.183551	0.1646	0.271428	0.24332	0.23186	0.176381	0.247126	0.24243	0.248045	0	0.194366	0.311184	0.178247	0.297661	0.145018	0.217908	0.245079	0.338334	0.2535
TMEM132D	0.545225	0.53278	0.846227	0.707114	0.819314	0.674316	0.585817	0.818617	1.06574	0.702265	0.615465	0.52885	0.527091	1.15436	0.717986	1.02612	0	0.922437	0.802803	0.85385	0.880093	0.812364	0.47133	0.872698	0.499693	0.660038	0.580648	0.525807	0.720786	0.618007	0.47209	0.694993	0.596969	1.09	0.589623	1.03081	0.788494	0.59509	0	0.663149	1.07373	0.695647	0.620582	0.56874	0.659431	0.997603	1.0366	0.832356
FZD10	0	0	0	0	0	0	0	0	0	0	0	0	0	0	0	0	0	0	0	0	0	0	0	0	0	0	0	0	0	0	0	0	0	0	0	0	0	0	0	0	0	0	0	0	0	0	0	0
PIWIL1	0	0	0.00067172	0.00362165	0.00167693	0	0.00185807	0.00098086	0.00173708	0	0.00206692	0.00112653	0	0	0.00325263	0.0048072	0	0.00111232	0.00118407	0	0	0.00192172	0	0.00906079	0	0	0	0	0.00218883	0.00671107	0	0	0	0.00825642	0	0	0	0	0	0	0.00386263	0	0	0	0.0048174	0	0.00347585	0
RIMBP2	0.335137	0.462527	0.465389	0.542548	0.595791	0.460839	0.498207	0.548027	0.783257	0.481558	0.463148	0.489338	0.403273	0.691707	0.531354	0.788761	0	0.596105	0.470596	0.657875	0.57872	0.647419	0.373226	0.693125	0.36057	0.354969	0	0.367426	0.44109	0.419559	0.36754	0.646277	0.541756	0.730104	0.420236	0.655969	0.521776	0.47029	0	0.41706	0.720757	0.373889	0.495299	0.33566	0.43542	0.715135	0.830428	0.611037
STX2	0.0873932	0.147462	0.114484	0.11415	0.147902	0.0817988	0.10493	0.101633	0.146358	0.0940088	0.0897692	0.106142	0.116428	0.0942211	0.117945	0.16093	0	0.115134	0.0765917	0.117596	0.135782	0.144173	0.114808	0.167878	0.117118	0.0745451	0	0.0394422	0.108728	0.0522275	0.0615769	0.106472	0.12977	0.0811291	0.139284	0.102581	0.102208	0.127984	0	0.101938	0.0882385	0.109098	0.10878	0.0743981	0.0965449	0.132133	0.176816	0.140422
RAN	0.107076	0.128177	0.116707	0.145723	0.106609	0.165295	0.276534	0.202337	0.165047	0.100544	0.134793	0.116914	0.159887	0.180209	0.10244	0.153857	0	0.135397	0.245459	0.0952644	0.142395	0.104789	0.0688624	0.165082	0.211517	0.147283	0.055805	0.0218812	0.156092	0.091618	0.162468	0.159772	0.177178	0.0787357	0.0468168	0.0796458	0.157032	0.153528	0	0.081687	0.101742	0.0725952	0.116117	0.118864	0.161857	0.126834	0.0667431	0.0371623
ADGRD1	0	0	0.0102814	0.0103614	0.0146985	0.00812873	0.01059	0.0077525	0.0131123	0.00174463	0.00478448	0.00566828	0.00221551	0.0205124	0.019866	0.0104628	0	0.0217762	0.00497153	0.0152856	0.011668	0.00862064	0	0.0263554	0.00841045	0	0	0.00643742	0.0140278	0.00397448	0	0.00764133	0.00486503	0.00211784	0	0.0098769	0.00939582	0.00837422	0	0.00966829	0.0145843	0	0.0175637	0	0.0084922	0	0.00847005	0
SFSWAP	0.328983	0.345688	0.297029	0.293381	0.289992	0.285091	0.349937	0.350949	0.401065	0.312169	0.365118	0.330122	0.285827	0.478865	0.364861	0.379781	0	0.343719	0.332414	0.370812	0.352015	0.412599	0.285801	0.385917	0.313169	0.25208	0.202786	0.21168	0.319496	0.276671	0.288859	0.409893	0.298045	0.512305	0.270722	0.395842	0.305949	0.348246	0	0.297596	0.37277	0.331661	0.30746	0.233075	0.257177	0.413053	0.428774	0.425246
MMP17	0.152609	0.220885	0.287072	0.19111	0.306677	0.202023	0.248354	0.267725	0.402919	0.290242	0.173421	0.186485	0.226904	0.348585	0.248542	0.368419	0	0.338205	0.351824	0.458141	0.278999	0.236448	0.199737	0.258223	0.18463	0.272355	0.101398	0.191501	0.217744	0.234171	0.199497	0.252632	0.223383	0.35085	0.0772295	0.248097	0.212805	0.193888	0	0.295693	0.346333	0.258041	0.276254	0.19107	0.23003	0.0711319	0.402417	0.16473
ULK1	0.117095	0.117496	0.127977	0.140905	0.179879	0.111941	0.157954	0.165072	0.233708	0.111357	0.118683	0.13075	0.161037	0.236927	0.209428	0.162427	0	0.16312	0.14234	0.180535	0.221521	0.19956	0.1133	0.194537	0.113831	0.0886417	0	0.158336	0.16033	0.0980042	0.153828	0.280004	0.206571	0.149074	0.119985	0.119568	0.187416	0.177154	0	0.110867	0.178614	0.0928679	0.181439	0.0849452	0.121725	0.185666	0.241636	0.243692
PUS1	0.0494852	0.0587952	0.0812761	0.0808715	0.0643986	0.0452463	0.0435403	0.0944173	0.118643	0.0586284	0.0342657	0.0546737	0.0569506	0.0992233	0.0700681	0.0811133	0	0.109206	0.0531126	0.0962704	0.0908405	0.0681073	0.0434412	0.102902	0.0456445	0.0960937	0.101398	0.0450485	0.0492809	0.0466895	0.100781	0.0839128	0.0760845	0.038872	0.0036996	0.0932274	0.0382443	0.0527504	0	0.034673	0.110453	0.0366688	0.0569736	0.0286558	0.0506323	0.0788888	0.104516	0.0272541
EP400	0.286781	0.324431	0.313102	0.324098	0.36204	0.26066	0.320459	0.338426	0.503697	0.315305	0.297967	0.306941	0.280783	0.545723	0.349739	0.496832	0	0.454094	0.29921	0.381333	0.443173	0.506162	0.241599	0.541803	0.278381	0.25369	0.321625	0.245104	0.390289	0.265515	0.189421	0.517999	0.374183	0.390027	0.245567	0.405778	0.422228	0.369342	0	0.315907	0.500332	0.178359	0.407855	0.214081	0.253969	0.522105	0.517365	0.381382
DDX51	0.0500065	0.0407011	0.102163	0.106269	0.0959112	0.0832052	0.161555	0.153415	0.164944	0.0713342	0.0805009	0.081688	0.146171	0.153666	0.159632	0.144537	0	0.110293	0.124519	0.0948666	0.111362	0.180582	0.0770054	0.0997076	0.077484	0.0749351	0	0.0652411	0.0913178	0.0813965	0.14944	0.17649	0.149089	0.097369	0.0687499	0.128779	0.0904279	0.117137	0	0.0547932	0.142543	0.112368	0.120554	0.0513855	0.0713994	0.131683	0.128858	0.0461233
NOC4L	0	0.00160029	0.00429058	0.0241421	0.0123934	0.00570595	0.0150202	0.00971921	0.0178695	0.00117294	0.00445895	0.0026708	0.0191524	0.008102	0.0224522	0.024396	0	0.0303902	0.0105425	0.00807533	0.0166142	0.00803256	0.00642342	0.00807813	0.0140693	0.00419515	0	0	0.0229759	0.00792851	0.0521982	0.0166395	0.0194916	0.00982311	0	0.00415803	0.00315654	0.0118253	0	0.00223429	0.0158649	0.00765946	0.00302056	0.0173959	0.0182299	0.00990253	0.0143734	0
GALNT9	0.0879932	0.108526	0.08449	0.106168	0.111343	0.0673049	0.164282	0.153433	0.158641	0.106687	0.0925933	0.0823727	0.122654	0.122188	0.0994057	0.135742	0	0.109403	0.10518	0.117229	0.102673	0.156032	0.030105	0.12392	0.0914727	0.046233	0.491463	0.0783057	0.0900366	0.0930354	0.124877	0.140007	0.146107	0.0817594	0.0463077	0.118765	0.152044	0.159446	0	0.0960449	0.141259	0.0792905	0.0861453	0.0706802	0.100195	0.41555	0.148067	0.151197
FBRSL1	0.106791	0.0880069	0.0867475	0.123134	0.133594	0.0775858	0.191107	0.142499	0.189631	0.131987	0.128141	0.129249	0.144931	0.156947	0.198083	0.12528	0	0.123932	0.120687	0.128993	0.132791	0.17359	0.13436	0.185334	0.103591	0.0714252	0	0.0611197	0.100562	0.0677232	0.222042	0.235319	0.178392	0.0998731	0.110122	0.118203	0.18731	0.132757	0	0.16383	0.170312	0.103499	0.141828	0.086435	0.0973391	0.192117	0.231556	0.332591
LRCOL1	0	0	0	0	0	0	0	0	0	0	0	0.000932702	0	0	0	0	0	0	0	0	0	0	0	0	0	0	0	0	0	0	0	0.00129901	0	0	0	0	0	0	0	0	0	0	0	0	0	0	0	0
P2RX2	0	0	0.00141939	0.00137105	0	0	0	0	0.000260975	0	0.0040945	0	0.00438216	0	0.00274166	0	0	0.00679518	0.000361818	0	0.00222366	0.00105587	0	0.0046994	0	0	0	0	0.000905666	0	0	0	0.00194849	0	0	0.00105235	0.00190067	0.00161648	0	0	0.00107376	0	0	0	0	0	0	0
POLE	0.047424	0.0277054	0.0607411	0.0313354	0.0326489	0.0410205	0.0948565	0.0404659	0.0394594	0.0286132	0.0403112	0.0296719	0.014956	0.057811	0.0536105	0.0292864	0	0.0405829	0.0348853	0.0380506	0.0351424	0.0546782	0.0092246	0.0438112	0.0409034	0.0280557	0	0.0522331	0.0347863	0.0666095	0.0958189	0.070902	0.0522848	0.0263744	0.0328453	0.0394917	0.079482	0.0520277	0	0.0601954	0.0535726	0.0554842	0.0545738	0.0377128	0.0339985	0.0288854	0.0449982	0.140562
PXMP2	0	0	0.00206781	0.00759649	0.00252665	0.00856677	0.001166	0.00662751	0.00355261	0.00164719	0.00334038	0.00180084	0	0.00295161	0.00132476	0.00306059	0	0.000992834	0.00437473	0	0.00639024	0.00442778	0	0	0.00136745	0	0	0.00342495	0	0	0	0.00553887	0.00338847	0	0	0.00382945	0	0.0104432	0	0	0.0019827	0.00773621	0.00247138	0	0.00696208	0	0.00079427	0
PGAM5	0.0337382	0.0214238	0.0156452	0.0290884	0.024576	0.0209833	0.0385286	0.0373826	0.0301687	0.012814	0.0278625	0.0242161	0.0473667	0.0233584	0.0204612	0.0115779	0	0.0182282	0.0238056	0.0276515	0.0202974	0.025287	0.0305874	0.0284355	0.0397097	0.016145	0	0.0169358	0.0204021	0.0115742	0.0509106	0.0209698	0.039684	0.00404946	0.0283837	0.0203701	0.0181238	0.0279196	0	0.0213196	0.0230059	0.00868183	0.0154756	0.0258117	0.031761	0.0161236	0.0147995	0.0297655
ANKLE2	0.073312	0.117966	0.0949932	0.120003	0.111304	0.0691568	0.10209	0.129606	0.156253	0.0832551	0.0914928	0.1124	0.13891	0.190704	0.156741	0.156637	0	0.164076	0.12894	0.118991	0.162526	0.169643	0.0888022	0.196087	0.0822757	0.104471	0	0.0541996	0.0971935	0.0852433	0.0657855	0.164383	0.121431	0.109074	0.106967	0.132774	0.164577	0.164724	0	0.099794	0.161633	0.0954701	0.122696	0.0494261	0.0610937	0.168804	0.183127	0.189296
GOLGA3	0.146196	0.208867	0.216875	0.212782	0.205138	0.16476	0.275445	0.25135	0.269121	0.217085	0.199933	0.156943	0.205271	0.203971	0.232155	0.20117	0	0.26735	0.204997	0.170991	0.249897	0.238232	0.128357	0.298176	0.205653	0.170182	0.202786	0.169717	0.214208	0.136242	0.163497	0.29505	0.24088	0.209819	0.143371	0.190802	0.255994	0.251172	0	0.164705	0.235613	0.13909	0.205456	0.213963	0.192608	0.269939	0.294918	0.264743
CHFR	0.190395	0.280117	0.238036	0.289064	0.27102	0.174408	0.204083	0.28913	0.400913	0.207609	0.218915	0.312511	0.214006	0.414412	0.329672	0.379615	0	0.380239	0.252377	0.322022	0.347836	0.47001	0.23216	0.423997	0.194827	0.190468	0.055805	0.148878	0.262662	0.150956	0.19664	0.461627	0.310219	0.290111	0.221714	0.295797	0.246884	0.311209	0	0.250527	0.35812	0.241668	0.25777	0.123498	0.218428	0.444538	0.458093	0.323311
ZNF26	0.0972403	0.107399	0.0802437	0.104955	0.103366	0.0849728	0.0664132	0.110887	0.155137	0.092089	0.118157	0.10583	0.0899715	0.185082	0.121617	0.107276	0	0.128939	0.108263	0.12492	0.147585	0.131749	0.036314	0.126214	0.0895566	0.122584	0.055805	0.0981265	0.0838738	0.0856716	0.0358933	0.176526	0.104546	0.0839409	0.0419379	0.118314	0.0826901	0.13226	0	0.111638	0.118779	0.0813045	0.116774	0.0614844	0.05837	0.100877	0.124414	0.102233
ZNF84	0.180548	0.15048	0.197012	0.212942	0.238038	0.16637	0.222885	0.237431	0.252712	0.187404	0.222894	0.198651	0.238338	0.266737	0.235197	0.256585	0	0.24975	0.217206	0.196704	0.222151	0.240769	0.095802	0.249879	0.231683	0.148751	0.202786	0.204353	0.243195	0.159169	0.1789	0.272855	0.174692	0.195909	0.141417	0.198117	0.219085	0.197646	0	0.199202	0.195298	0.127292	0.280163	0.140654	0.230767	0.132136	0.201001	0.134877
ZNF140	0.0996337	0.103406	0.0705884	0.0825335	0.0844721	0.0697042	0.0483947	0.0746123	0.111181	0.0792361	0.050558	0.078608	0.0402258	0.115406	0.0699731	0.0898288	0	0.102497	0.0588294	0.0732957	0.1116	0.069002	0.0783238	0.139191	0.0617847	0.0514705	0	0.0377182	0.0554298	0.0735483	0.108919	0.0816743	0.068096	0.0423266	0.0471455	0.0804291	0.0518065	0.0601494	0	0.071345	0.0974786	0.0783028	0.0569309	0.101373	0.0249028	0.0676785	0.0982442	0.0217273
ZNF891	0.112284	0.135831	0.120548	0.106759	0.120801	0.141897	0.0815795	0.113639	0.148981	0.0995368	0.126491	0.132941	0.11836	0.121917	0.111468	0.138208	0	0.0993265	0.100669	0.110748	0.116776	0.115812	0.0451855	0.118972	0.0960944	0.112411	0	0.093671	0.11774	0.0936203	0.0375162	0.130732	0.155152	0.1511	0.0803713	0.116901	0.125781	0.124966	0	0.114172	0.091573	0.093268	0.125815	0.0899617	0.10867	0.0834878	0.111544	0.0770356
ZNF10	0	0	0.00151623	0.00824185	0.0059535	0.00904709	0	0.00092029	0.00739082	0.00357186	0.00406411	0.0057884	0.0040081	0.00201227	0.00851345	0.0061519	0	0.00680628	0.00879195	0.00421183	0.0078302	0.00357578	0	0.0019285	0	0	0	0	0.00698217	0.00904595	0	0.00346444	0	0.00274476	0	0.00327055	0.00186938	0.00327692	0	0	0.005664	0.00591135	0.0113306	0.00522015	0.00546411	0.00468123	0.00186988	0
AC026786.1	0	0.0179143	0.0224476	0.00625591	0.00975074	0.0095011	0.00760368	0.00477698	0.0148598	0.00306191	0.00842673	0.00402501	0.00968208	0.0089067	0.027779	0.0146295	0	0.0138102	0.0124013	0.0119527	0.0208904	0.0157078	0.00822702	0.0226779	0.00743631	0.0115204	0	0.0141837	0.0065086	0.00416704	0	0.0360462	0.0126064	0.0115923	0.00866915	0.0189137	0.0114056	0.0208927	0	0.0197546	0.0119009	0.00338555	0.00693134	0	0	0.018236	0.0151589	0.0200115
ZNF268	0.0881049	0.041187	0.0520783	0.0319224	0.0427046	0.0268636	0.0627589	0.0330073	0.058811	0.0399239	0.0490488	0.0452545	0.0628139	0.0659627	0.0490445	0.0609207	0	0.043844	0.0677758	0.0363167	0.064724	0.0916652	0.0336181	0.0745243	0.0341466	0.0633715	0.423349	0.033871	0.0417551	0.0182639	0.112454	0.0755052	0.0521185	0.0618621	0.0095791	0.0539449	0.0492483	0.0364574	0	0.0433798	0.0487745	0.0295058	0.0762151	0.0467189	0.0340955	0.038247	0.0524085	0.0972735
ANHX	0	0	0	0	0	0	0	0	0	0	0	0	0	0	0	0	0	0	0	0	0	0	0	0	0	0	0	0	0	0	0	0	0.00145306	0	0	0	0	0	0	0	0	0	0	0	0	0	0	0
TUBA3C	0	0	0	0	0	0	0	0	0	0	0	0	0	0	0	0	0	0	0	0	0	0	0	0.00220977	0	0	0	0	0.00127512	0	0	0	0	0	0	0	0	0	0	0	0	0	0	0	0	0	0.000876593	0.0350977
TPTE2	0.0478724	0.0766926	0.0883581	0.0476688	0.035452	0.0475677	0.031374	0.0569758	0.0635843	0.0359826	0.0235005	0.0577279	0.0497497	0.0631963	0.0738364	0.0641213	0	0.0361542	0.0488004	0.0271114	0.0683227	0.0851189	0.0179042	0.0701739	0.0164744	0.038992	0	0.00829121	0.0418782	0.0352073	0.0133213	0.0730469	0.0600982	0.0157624	0.0294856	0.0358929	0.0439624	0.0333073	0	0.0574247	0.0726457	0.0458621	0.0642743	0.0121126	0.0242811	0.0121424	0.0608273	0
MPHOSPH8	0.811573	0.761052	0.67891	0.678705	0.574988	0.524159	1.04101	0.953125	0.854553	0.75914	0.803571	0.735256	0.943088	0.958535	1.04934	0.749492	0	0.771562	0.691589	0.615379	0.628562	1.1017	0.683476	0.961471	0.563808	0.584654	0.49505	0.612963	0.654107	0.570956	0.781037	1.09658	0.941023	0.842352	0.887959	0.846553	1.03985	1.02471	0	1.01225	0.83954	0.919077	0.775018	0.59964	0.758334	0.807668	0.881836	0.793907
PSPC1	0.526102	0.591114	0.594439	0.659354	0.677445	0.642861	0.502743	0.637315	0.67605	0.666056	0.594575	0.661751	0.532526	0.623416	0.452506	0.673814	0	0.590473	0.651601	0.556853	0.675046	0.574569	0.569292	0.685425	0.678183	0.725565	0.524852	0.535784	0.678793	0.516289	0.42569	0.632302	0.591947	0.546733	0.491172	0.636207	0.591375	0.652565	0	0.553456	0.663555	0.461064	0.594549	0.503808	0.476663	0.549661	0.574524	0.597661
ZMYM5	0.206831	0.237641	0.220265	0.15511	0.174243	0.113435	0.162513	0.204178	0.232921	0.175806	0.177568	0.187117	0.206116	0.264809	0.240612	0.252947	0	0.208313	0.184549	0.168813	0.187929	0.230379	0.169954	0.213094	0.15326	0.234933	0.055805	0.105362	0.129952	0.191199	0.154972	0.225922	0.166047	0.261847	0.126929	0.270668	0.254766	0.198887	0	0.181928	0.239937	0.0971793	0.216296	0.105133	0.151483	0.147112	0.266457	0.350841
ZMYM2	0.577092	0.593039	0.717226	0.829778	0.865297	0.779369	0.690555	0.698046	0.77336	0.549729	0.691595	0.642879	0.617161	0.844925	0.689429	0.77074	0	0.875997	0.749631	0.833365	0.699494	0.728311	0.389902	0.692425	0.723325	0.607038	0.202786	0.786253	0.822651	0.682089	0.525804	0.786503	0.641204	0.63128	0.598945	0.666114	0.686278	0.705678	0	0.56441	0.75187	0.621852	0.820132	0.512376	0.696129	0.7934	0.743652	0.853662
GJA3	0	0	0	0	0	0	0	0	0	0	0	0	0	0	0	0.00188713	0	0	0	0	0	0	0	0	0	0	0	0	0	0	0	0	0	0	0	0	0	0	0	0	0	0	0	0	0	0	0	0
GJB2	0	0	0	0	0	0	0	0	0	0	0	0	0	0	0	0	0	0	0	0	0	0	0	0	0	0	0	0	0	0	0	0	0	0	0	0	0	0	0	0	0	0	0	0	0	0	0	0
GJB6	0.0136209	0.00231739	0.00159959	0.00851749	0.00466708	0.0151084	0.00720703	0.00558775	0.00573415	0.0186662	0.0047789	0.0102447	0	0.00186919	0.0131972	0.00372189	0	0.00322598	0.00365754	0.00196645	0.00419023	0.00297748	0.00477847	0.00283408	0.00513723	0.00667185	0	0.0112116	0.00233121	0.0179562	0	0.00501013	0.0256182	0.0174141	0	0.00460364	0.00251032	0.011648	0	0	0.00866964	0	0	0.00494611	0.00183776	0	0.00169109	0
CRYL1	0.241437	0.355302	0.287842	0.328426	0.268856	0.244837	0.103837	0.337337	0.327741	0.309884	0.272394	0.274621	0.32149	0.42601	0.331191	0.399891	0	0.407736	0.282944	0.328095	0.331186	0.38841	0.142249	0.348046	0.226588	0.284996	0.447527	0.160694	0.251284	0.239431	0.269094	0.359317	0.271838	0.255174	0.332824	0.302887	0.235185	0.236811	0	0.279442	0.277222	0.23114	0.417364	0.182141	0.18355	0.310403	0.35695	0.157284
IFT88	0.374502	0.358356	0.391052	0.266863	0.321918	0.291265	0.304314	0.363662	0.317092	0.299879	0.314357	0.429445	0.29617	0.404243	0.383005	0.342349	0	0.410547	0.345365	0.37211	0.442337	0.427829	0.222522	0.43486	0.32839	0.293043	0.683986	0.241135	0.353867	0.301885	0.27003	0.344968	0.313969	0.337043	0.283689	0.314521	0.349751	0.335142	0	0.219251	0.305068	0.402333	0.30498	0.245629	0.245542	0.188984	0.286406	0.130423
IL17D	0.0422438	0.0657626	0.0885276	0.103714	0.0714362	0.0839068	0.0740656	0.093197	0.119796	0.0618675	0.0696731	0.0862827	0.0993454	0.0985405	0.0793338	0.0998039	0	0.0928608	0.0594046	0.0835161	0.0735654	0.115982	0.0641714	0.100629	0.0800168	0.0704185	0.139945	0.0391443	0.0423842	0.0352936	0.03367	0.091372	0.1038	0.127795	0.0410481	0.0746842	0.0835016	0.123562	0	0.0797005	0.114889	0.0430288	0.0583455	0.0976708	0.0876179	0.0649606	0.0635269	0.0956807
EEF1AKMT1	0.147713	0.111191	0.101283	0.104272	0.0877699	0.0920564	0.114216	0.131622	0.0982482	0.107841	0.0914999	0.110201	0.0970512	0.132612	0.125164	0.112592	0	0.145619	0.0972131	0.100087	0.100364	0.151847	0.0875556	0.16667	0.0838382	0.0368118	0.055805	0.067099	0.087131	0.0827811	0.121746	0.0979375	0.123165	0.132453	0.0499972	0.110424	0.097673	0.078709	0	0.130546	0.100744	0.0492241	0.0747169	0.0545276	0.07672	0.132615	0.110566	0.153441
XPO4	0.182024	0.195529	0.267371	0.347649	0.350762	0.249149	0.264667	0.379979	0.389564	0.24953	0.276714	0.30826	0.265204	0.445303	0.292825	0.420314	0	0.403762	0.319266	0.327509	0.341185	0.358519	0.261829	0.385596	0.283533	0.275403	0.594507	0.215316	0.302248	0.258515	0.138937	0.397152	0.301133	0.381216	0.298248	0.318141	0.281291	0.330733	0	0.252817	0.338505	0.282737	0.350253	0.27115	0.310938	0.293943	0.398435	0.215196
LATS2	0	0.016464	0.00679945	0.0120854	0.0147153	0.00355668	0.00376654	0.00816112	0.00472871	0.00823069	0.00338131	0	0.00714182	0.0046152	0.0025681	0.00624789	0	0.00477423	0.00157498	0.00299672	0.00360504	0.00595476	0	0.00469369	0.00478667	0.00411746	0	0.00716857	0.0112478	0.00347652	0	0.0134787	0	0	0	0.00313524	0	0.00373727	0	0	0.00208202	0.0125295	0.00277515	0.0106363	0	0	0.00130138	0
SAP18	0.0852241	0.14864	0.124018	0.110459	0.100289	0.14055	0.201092	0.175446	0.154201	0.111955	0.137837	0.128445	0.1781	0.169554	0.113562	0.156168	0	0.0997272	0.222062	0.0888365	0.132651	0.126724	0.0991644	0.175028	0.24322	0.0998136	0	0.119301	0.142498	0.0929066	0.134524	0.152097	0.122787	0.0809454	0.0984905	0.072132	0.196587	0.153997	0	0.0980208	0.0996259	0.0629593	0.115989	0.065348	0.131151	0.106417	0.0883068	0.107332
SKA3	0	0	0.00268274	0.0155208	0.000440997	0.00347399	0.00589479	0.00216084	0.00207704	0	0.00189945	0.00131567	0	0.00495336	0.00419178	0.00635876	0	0	0.0010606	0.00120056	0.00597195	0.00773649	0	0.0143113	0.00485329	0.00248627	0	0.00312337	0.00678878	0.00396283	0.0121253	0.00322754	0.00574372	0.00352901	0.00779406	0.0053009	0	0.00488531	0	0.00238629	0.00681068	0.00334295	0	0	0.00934263	0.00151832	0.00358236	0
MRPL57	0.0580663	0.0325178	0.0736582	0.132401	0.0897552	0.0459098	0.09858	0.130796	0.144503	0.0519774	0.0859246	0.0932641	0.0977114	0.165265	0.083165	0.138338	0	0.11713	0.150826	0.0690641	0.103686	0.13336	0.0790847	0.191285	0.0828793	0.0854117	0.292265	0.0285104	0.11964	0.0665159	0.0628374	0.0829278	0.0933881	0.0506551	0.0329953	0.0660263	0.0944695	0.106387	0	0.114454	0.136839	0.0540742	0.0850695	0.0496852	0.0674634	0.0962043	0.0776843	0.112283
ZDHHC20	0.454814	0.466971	0.498084	0.407466	0.43183	0.374399	0.448956	0.455868	0.485507	0.479452	0.420706	0.496586	0.405938	0.522532	0.409289	0.498564	0	0.414927	0.412539	0.411347	0.45148	0.519957	0.368381	0.523155	0.429106	0.445745	0.101398	0.426546	0.531619	0.387941	0.418964	0.501805	0.477372	0.594616	0.508607	0.435305	0.519628	0.404204	0	0.439012	0.383575	0.402825	0.47716	0.410633	0.508422	0.477444	0.516052	0.583959
MICU2	0.426032	0.566541	0.616906	0.490892	0.477748	0.406888	0.422889	0.613793	0.609499	0.478647	0.552522	0.527494	0.563706	0.698055	0.597393	0.693268	0	0.64595	0.526619	0.472626	0.605102	0.67485	0.374223	0.709213	0.51095	0.56127	0.139945	0.359538	0.520519	0.394956	0.464079	0.689294	0.561167	0.515769	0.489665	0.51644	0.52797	0.505305	0	0.494783	0.600884	0.53423	0.582849	0.39311	0.401008	0.741917	0.656662	0.400685
FGF9	0.118532	0.0917201	0.119422	0.181255	0.161137	0.115725	0.0760901	0.1528	0.246017	0.118208	0.155671	0.100355	0.159028	0.245061	0.146851	0.274196	0	0.219172	0.175333	0.202293	0.180737	0.163864	0.0428019	0.219774	0.0997353	0.162258	0	0.0789173	0.208046	0.0911807	0.0527892	0.183749	0.115341	0.118472	0.0868632	0.158163	0.129596	0.0896446	0	0.13409	0.200919	0.0906677	0.163971	0.0386434	0.111225	0.204429	0.179207	0.0704965
SGCG	0	0	0.00881826	0.0197232	0.0132328	0.0145585	0.00892496	0.0125202	0.00844734	0.0027731	0.00674322	0.00652632	0.00960501	0.00603111	0.00972509	0.00546236	0	0.010214	0.0116333	0.00816964	0.00659384	0.0137354	0.0107279	0.00482973	0.0154658	0.0131549	0	0.0242887	0.00994825	0.0089969	0	0.0116484	0.0142619	0.00277643	0	0.0142999	0.0111668	0.00247106	0	0.0242508	0.0103983	0.0031285	0.0266801	0	0.00782248	0	0.00686804	0.0528762
SACS	0.303977	0.364068	0.318353	0.3128	0.357132	0.361319	0.293294	0.336222	0.377195	0.312113	0.340363	0.288193	0.285718	0.441465	0.416867	0.397306	0	0.40848	0.346546	0.365031	0.399101	0.428395	0.203149	0.379578	0.262224	0.328363	0.475062	0.249281	0.315849	0.27228	0.269463	0.398408	0.322648	0.421562	0.373404	0.417624	0.416681	0.36054	0	0.347896	0.356374	0.275739	0.330846	0.243732	0.328558	0.3734	0.356089	0.370638
TNFRSF19	0.0153581	0.0296753	0.0358567	0.0241312	0.030735	0.0234693	0.020546	0.0260734	0.0419198	0.0202508	0.0425365	0.00536362	0.0169674	0.017202	0.0295806	0.0479876	0	0.0205433	0.0254806	0.0190354	0.0282755	0.0405841	0.0259035	0.0238682	0.0249837	0.0436236	0	0.0137378	0.0189554	0.0448612	0.0220495	0.0131416	0.0478881	0.055617	0.0417678	0.0217619	0.0281597	0.0429867	0	0.030029	0.0185355	0.00514291	0.0141454	0.0134506	0.0255033	0.0347309	0.0293322	0
MIPEP	0.105774	0.19035	0.226179	0.176516	0.234671	0.191365	0.153618	0.237179	0.246278	0.239092	0.213713	0.22571	0.232862	0.298364	0.182435	0.23097	0	0.237769	0.210925	0.227026	0.232362	0.287971	0.215408	0.271804	0.208806	0.161913	0.694906	0.100418	0.222714	0.183634	0.124964	0.264141	0.226305	0.17487	0.214976	0.222382	0.19964	0.192775	0	0.190552	0.204555	0.212669	0.256778	0.22096	0.115846	0.233049	0.192112	0.258415
C1QTNF9B	0	0	0.00281717	0	0.00171906	0	0.00198329	0.0036525	0.000486065	0.000910568	0	0	0	0.00459761	0	0.000718335	0	0.00664836	0.00305125	0.00608173	0.00111643	0.00138206	0	0	0.00381028	0	0	0	0	0.00138896	0	0.00381625	0.0036449	0.00282775	0	0.000788007	0	0	0	0	0	0	0.00273318	0	0	0	0.0034312	0
C1QTNF9	0	0	0.000502025	0	0	0.00154488	0	0	0	0	0	0.00309781	0	0	0	0	0	0	0	0	0	0.00172998	0	0	0	0	0	0	0	0	0	0	0.000795922	0	0	0	0	0.00270448	0	0	0	0	0	0	0	0	0	0
PARP4	0.0100058	0.0168167	0.00881793	0.0176676	0.0134017	0	0.015527	0.00955622	0.0211941	0	0.00634065	0.00170611	0.00649022	0.0148217	0.00272403	0.0138178	0	0.0144936	0.00440918	0.00799558	0.00988571	0.0121136	0.0170322	0.0156227	0.0101729	0.0169459	0	0.0284903	0.0216911	0.0128599	0.0215807	0.02313	0.0171985	0.00515204	0.0080175	0.0035938	0.00269074	0.00887527	0	0.0241045	0.00797781	0.014186	0.00589176	0	0.0154912	0.040701	0.00705182	0
ATP12A	0	0	0.00184813	0.00280289	0.00680399	0	0.00425131	0.00234902	0.00231973	0	0.00508258	0	0.00174846	0	0.00124997	0.00825653	0	0.00574828	0.00256896	0.0030399	0.00771894	0.00683473	0	0.00350139	0.00460193	0	0	0	0.00572923	0	0	0.0118078	0.00382342	0.00334588	0.0057898	0.00272585	0.00275515	0.00289784	0	0.00454248	0.00918863	0.00488629	0.00720488	0	0.00726192	0.00298024	0.000941751	0
RNF17	0	0	0.00221744	0.0057577	0.00609539	0.00520012	0.00111134	0.00241295	0.00308822	0	0	0	0	0.00899514	0.00397446	0.00547462	0	0.0045672	0.00895832	0	0.00377695	0.00972996	0	0.019841	0.00345438	0.0184874	0	0.00362683	0.00298356	0.00511645	0	0.00781321	0	0	0	0.00110134	0.0219419	0.0116449	0	0.00741719	0	0.00681565	0.00330515	0.00720255	0	0	0.00196792	0.00607723
CENPJ	0.144879	0.0980291	0.0996016	0.0696069	0.117022	0.131002	0.197411	0.0953493	0.118648	0.127212	0.106308	0.08166	0.0675564	0.118035	0.12297	0.0806555	0	0.0914408	0.085918	0.0928924	0.0932929	0.152827	0.0538927	0.115796	0.0985179	0.0969185	0.055805	0.155408	0.144281	0.105627	0.184385	0.159507	0.165229	0.211544	0.0824849	0.141935	0.165274	0.154738	0	0.134677	0.0552675	0.101484	0.0727958	0.154809	0.1323	0.082398	0.146495	0.25516
PABPC3	0.0424641	0.0108144	0.00664166	0.00194094	0.00500604	0.0145038	0.0158198	0.00189981	0.00460972	0.00174463	0.0207271	0.0160399	0.0118736	0.00186919	0.0171057	0.00331041	0	0	0.0103445	0.00482354	0.00159634	0.00956074	0.0275677	0.00363115	0.0146612	0.00607647	0	0.00466437	0.00927165	0.00306543	0.0337792	0.00208477	0.0125342	0.00944228	0	0.00440451	0.00425232	0.0136153	0	0.0103585	0.00327115	0	0.00311278	0.0048705	0.00129038	0.00255169	0.00101317	0.0305736
AMER2	0.142603	0.177339	0.147733	0.138882	0.165877	0.193008	0.284454	0.189885	0.183813	0.0974576	0.128889	0.15247	0.189103	0.132697	0.110822	0.139849	0	0.0932114	0.155921	0.135451	0.142275	0.141412	0.122487	0.169359	0.245718	0.137526	0	0.192968	0.160946	0.102901	0.21778	0.215786	0.140912	0.106282	0.115746	0.107373	0.173491	0.147364	0	0.159943	0.100358	0.119703	0.145671	0.145589	0.142946	0.136292	0.112669	0.359686
MTMR6	0.091031	0.140439	0.151523	0.221954	0.225837	0.219104	0.160278	0.216986	0.242558	0.168014	0.192738	0.160948	0.163422	0.195401	0.156196	0.242731	0	0.211912	0.21757	0.177755	0.230193	0.188707	0.205479	0.232638	0.247682	0.158506	0.101398	0.20998	0.264717	0.166582	0.149637	0.206845	0.205014	0.139678	0.164292	0.184219	0.139926	0.20396	0	0.170584	0.192958	0.0876921	0.180061	0.150855	0.163278	0.204873	0.184364	0.210212
NUP58	0.112456	0.238141	0.2487	0.300125	0.337745	0.311861	0.271358	0.286638	0.284695	0.163359	0.265496	0.250503	0.176104	0.365198	0.207101	0.278843	0	0.249194	0.284497	0.23955	0.31198	0.289673	0.095382	0.311271	0.256308	0.207522	0.055805	0.323039	0.340511	0.240354	0.165681	0.337081	0.238049	0.213454	0.188651	0.207659	0.248721	0.215555	0	0.13984	0.256082	0.14206	0.275686	0.250703	0.219626	0.268428	0.252253	0.274491
ATP8A2	1.57303	1.52592	1.64622	1.52923	1.58216	1.4536	1.64346	1.68035	1.69428	1.54567	1.61173	1.65887	1.52118	1.89239	1.68475	1.70923	0	1.84805	1.51477	1.6965	1.70405	1.78361	1.5924	1.7659	1.49458	1.52345	1.4108	1.53795	1.66471	1.47171	1.30725	1.66805	1.70559	1.64394	1.72301	1.65976	1.76309	1.63609	0	1.49818	1.65628	1.7806	1.71907	1.40978	1.5171	2.0758	1.72171	1.88372
SHISA2	0	0	0.000984774	0.00131971	0.000610086	0.00139566	0.0103838	0.002471	0.00376477	0.00400191	0.005448	0	0	0	0	0	0	0.00107704	0.00465026	0.00104625	0.00385378	0	0	0.00562028	0.00543305	0	0	0	0.0014104	0.00188072	0	0	0	0	0	0.00487264	0.00264947	0.00472662	0	0.00147561	0.00165607	0	0	0	0.0062413	0	0.00117564	0
RNF6	0.0311856	0.0561801	0.0592948	0.0561327	0.0404605	0.0664838	0.10145	0.0829298	0.0654978	0.0557207	0.0690157	0.0585321	0.0591686	0.0537597	0.0443504	0.0487124	0	0.0223168	0.0832027	0.0315986	0.0510567	0.0566055	0.0320716	0.0914275	0.0946417	0.0469737	0	0.0628544	0.0462111	0.0587267	0.0685748	0.0632692	0.0561725	0.0252159	0.0308921	0.0330381	0.0704071	0.0886472	0	0.0618211	0.0504648	0.0370059	0.0619837	0.0854003	0.0583224	0.0669268	0.0300137	0.19744
CDK8	0.483118	0.571538	0.669634	0.624002	0.632988	0.620244	0.427758	0.656003	0.64714	0.666162	0.568263	0.642137	0.574277	0.558776	0.6336	0.62248	0	0.561328	0.607943	0.581178	0.690024	0.657883	0.679947	0.797118	0.74489	0.575556	0.330509	0.65299	0.693222	0.495274	0.468439	0.636935	0.649138	0.562378	0.587252	0.660577	0.542518	0.625316	0	0.659907	0.694632	0.648989	0.663037	0.474212	0.539304	0.647777	0.78812	0.58371
WASF3	0.412032	0.576452	0.543915	0.5619	0.608299	0.546506	0.557727	0.7031	0.657136	0.576214	0.663728	0.653045	0.678515	0.496525	0.558873	0.524269	0	0.501672	0.663781	0.531947	0.595774	0.549956	0.455686	0.690574	0.743156	0.553516	0.852814	0.477602	0.527346	0.488554	0.323256	0.580758	0.583467	0.486593	0.486712	0.572507	0.576194	0.544892	0	0.591209	0.590938	0.484885	0.437859	0.383679	0.575414	0.543453	0.663066	0.180297
GPR12	0.0746899	0.0320886	0.0628073	0.0569384	0.0471568	0.0919049	0.0756643	0.0854237	0.0630041	0.0675082	0.0573949	0.0769734	0.0911401	0.0470908	0.0395298	0.0516851	0	0.0508326	0.0880927	0.0579189	0.0507933	0.0608712	0.0586545	0.0856034	0.079996	0.0484029	0	0.0344366	0.0597265	0.0658905	0.0783608	0.0421036	0.0599022	0.0702332	0.0173841	0.0339237	0.107198	0.0667222	0	0.0638399	0.0432035	0.0316039	0.0463724	0.0361695	0.0737194	0.0254347	0.0387809	0.039356
USP12	0.0673519	0.144222	0.15499	0.217984	0.256764	0.191478	0.126376	0.190556	0.223814	0.124661	0.168763	0.148155	0.0876923	0.147149	0.122653	0.189526	0	0.157996	0.172036	0.153154	0.180784	0.176776	0.0806633	0.240414	0.141068	0.130827	0.055805	0.199399	0.1363	0.13503	0.0554234	0.159419	0.127709	0.230012	0.086487	0.178958	0.163901	0.126331	0	0.148247	0.19099	0.104981	0.145605	0.0704846	0.143002	0.197754	0.198724	0.118148
RPL21	0.0138174	0.0261514	0.0393442	0.078982	0.0858131	0.0489492	0.0503692	0.105252	0.0903329	0.0261859	0.03454	0.0685813	0.0768315	0.0948003	0.0771754	0.0468029	0	0.0982776	0.094199	0.0616665	0.0815326	0.043042	0.0586158	0.10551	0.0215521	0.0368215	0.055805	0.0544198	0.0513273	0.048984	0.0961972	0.0720578	0.0724674	0.011336	0.0511365	0.0307186	0.0678123	0.066472	0	0.0319765	0.0470061	0.0224409	0.0578202	0.0476019	0.0416261	0.0298817	0.0413137	0.0802199
RASL11A	0	0	0.00362503	0.00170531	0.00139231	0.00202517	0.00190719	0	0.00669167	0.00608638	0.0028096	0.00388493	0.00143857	0.0132436	0.00112321	0.0087898	0	0.00343707	0.00156193	0.00297711	0.00355256	0.00359398	0	0.0101137	0.00209574	0	0	0	0.00124046	0	0.0155899	0.00452379	0.000750026	0.00160929	0.0033301	0.00196663	0.00113249	0.0120138	0	0.00277902	0.0102953	0	0.00278333	0	0	0.00865581	0.0100423	0
GTF3A	0.112475	0.0825586	0.126428	0.116753	0.140405	0.143898	0.164721	0.153802	0.151192	0.0822221	0.10316	0.129931	0.115435	0.110269	0.152779	0.136415	0	0.153408	0.116276	0.0806281	0.149334	0.151546	0.030462	0.168287	0.115049	0.122209	0.139945	0.111495	0.138488	0.0854771	0.162835	0.171094	0.122004	0.0864364	0.032087	0.124243	0.175523	0.165882	0	0.0580153	0.135932	0.0933259	0.132127	0.0743179	0.154526	0.0980098	0.088458	0.0242283
MTIF3	0.175279	0.128252	0.174047	0.173867	0.151356	0.0950808	0.115831	0.144523	0.160624	0.102566	0.125282	0.120467	0.101189	0.132997	0.180254	0.167213	0	0.136977	0.169764	0.121673	0.145671	0.151619	0.105259	0.157223	0.111589	0.150876	0.34807	0.178455	0.154035	0.100228	0.0561384	0.138918	0.134364	0.13677	0.0572	0.139318	0.12073	0.18722	0	0.110893	0.127758	0.0865592	0.15961	0.0963172	0.0815644	0.129408	0.172944	0.00452403
LNX2	0.0548513	0.0372477	0.0457275	0.061148	0.0544508	0.0373664	0.0167742	0.0711844	0.0707983	0.0432063	0.0582905	0.0538772	0.0470854	0.046504	0.0407085	0.0553012	0	0.0555713	0.0615052	0.0377534	0.0668656	0.0741075	0.0242654	0.0637879	0.0658075	0.0332304	0	0.0823628	0.0638307	0.0497556	0.0237298	0.0848205	0.0447783	0.0668498	0.0763447	0.0658278	0.0338226	0.0526306	0	0.0474078	0.0643844	0.0580409	0.0768412	0.0042886	0.0494941	0.0481592	0.0621014	0.0730945
POLR1D	0.0384491	0.0823493	0.133002	0.103493	0.0929258	0.13406	0.177873	0.176212	0.141327	0.106342	0.103154	0.121965	0.115861	0.157825	0.144342	0.148848	0	0.129949	0.148293	0.0964726	0.108241	0.156769	0.104422	0.166696	0.144456	0.103043	0.439154	0.0618541	0.120198	0.121535	0.138161	0.146352	0.162633	0.120958	0.12	0.123658	0.146715	0.146194	0	0.142464	0.133032	0.0716105	0.119801	0.0450649	0.0798182	0.0913724	0.110366	0.0428644
GSX1	0	0	0	0	0	0	0	0	0	0	0	0	0	0	0	0	0	0	0	0	0	0	0	0	0	0	0	0	0	0	0	0	0	0	0	0	0	0.00185128	0	0	0	0	0	0	0	0	0	0
URAD	0	0	0.00485976	0.000865235	0.00533642	0	0.0203475	0.00546358	0.00377703	0	0.00381311	0.00754941	0	0.0116868	0.00454477	0.00608732	0	0.0113133	0.00517586	0.00364718	0.0042611	0.00283894	0.0106456	0.00795411	0.00715089	0	0	0.0117917	0.00289271	0.0117792	0	0.0062333	0.0161848	0.019381	0.0066214	0.00328322	0.0151601	0.00861011	0	0	0.00200314	0.00398946	0.00969659	0.0127337	0.0105124	0.00561238	0.00699117	0.0099028
FLT3	0.452092	0.569049	0.514666	0.414481	0.444099	0.33918	0.301109	0.52038	0.58496	0.504561	0.617552	0.531796	0.542044	0.646856	0.63958	0.527571	0	0.607998	0.533169	0.4854	0.561529	0.660851	0.540502	0.676805	0.419442	0.40117	0.252961	0.294083	0.371551	0.460127	0.492557	0.684262	0.55043	0.474098	0.583184	0.564465	0.618255	0.616279	0	0.442132	0.541489	0.569924	0.606012	0.353142	0.528562	0.313293	0.573235	0.310972
PAN3	0.816397	0.834067	0.86247	0.89019	1.0088	0.796056	0.676748	0.927783	0.949187	0.777772	0.87317	0.866422	0.676168	1.00661	0.897388	0.894288	0	0.958805	0.829075	0.888263	0.936088	0.986784	0.681174	0.949264	0.826199	0.858503	0.202786	0.727011	0.905419	0.821805	0.567876	0.954545	0.850118	0.725392	0.736064	0.8633	0.917236	0.893351	0	0.753879	0.874323	0.757861	0.949159	0.636061	0.773898	0.844923	0.922396	0.408373
FLT1	0.00336748	0.0369179	0.0391507	0.0549948	0.0455638	0.0288922	0.0258936	0.0426122	0.0465349	0.047913	0.0321125	0.015124	0.0436088	0.0300351	0.0353645	0.0280121	0	0.0597615	0.0151869	0.0296605	0.0270043	0.0345219	0.0400176	0.0670881	0.0384587	0.0397145	0	0.0247294	0.0252263	0.0259524	0.0540842	0.0483151	0.0406076	0.0135899	0.0273492	0.0460447	0.0821572	0.0440595	0	0.0269049	0.0241404	0.0736517	0.0386045	0.0041942	0.0318432	0.0202094	0.0387192	0.0249626
POMP	0.0717895	0.0880008	0.104742	0.153957	0.127023	0.153878	0.119469	0.156141	0.119936	0.0629505	0.0991149	0.0877372	0.10223	0.106214	0.11568	0.125347	0	0.111345	0.128815	0.0710482	0.0945391	0.0929835	0.043424	0.151026	0.151553	0.0845764	0.34807	0.111501	0.16687	0.0833612	0.102566	0.15267	0.0984148	0.0769078	0.0660081	0.0648459	0.119807	0.0752017	0	0.106108	0.0925119	0.0884786	0.139524	0.100414	0.0654933	0.112874	0.065078	0.0742511
SLC46A3	0.0753168	0.00877322	0.0423034	0.0380468	0.0556712	0.0486067	0.0317278	0.0310752	0.0548934	0.0271298	0.0280739	0.0296156	0.031276	0.0736019	0.0338643	0.0452841	0	0.0301453	0.0414642	0.0278374	0.0529386	0.0622398	0.0232803	0.0714901	0.0286438	0.0324882	0.055805	0.0320947	0.0569717	0.0342723	0.0466312	0.0382733	0.0331857	0.0240193	0.0237289	0.0406939	0.0157755	0.0430848	0	0.0266397	0.044791	0.0245371	0.0492659	0.0266727	0.0374578	0.0263212	0.0224074	0.0209634
MTUS2	1.75165	1.54718	1.79101	1.62905	1.83939	1.82033	1.82542	1.59696	1.88127	1.85671	1.61084	1.87653	1.63487	1.80803	1.77083	1.86194	0	1.78964	1.71725	1.92091	1.78274	1.72973	1.54485	1.89084	1.59764	1.70001	1.8832	1.67611	1.72599	1.84447	1.78131	1.6899	1.67623	2.12567	1.61037	2.02118	1.80623	1.50321	0	1.61605	1.90346	1.89043	1.70769	1.56093	1.7601	1.78912	2.02068	1.83884
SLC7A1	0.0594597	0.110101	0.103716	0.127327	0.139086	0.0781751	0.325006	0.137891	0.162627	0.118697	0.0837205	0.13797	0.142269	0.158084	0.136567	0.156177	0	0.160593	0.153979	0.147812	0.159563	0.212931	0.0829301	0.249841	0.139747	0.0908986	0	0.131261	0.14866	0.103068	0.0799044	0.173796	0.145635	0.127357	0.0913968	0.122418	0.170999	0.1777	0	0.0957832	0.145016	0.0754686	0.184679	0.106726	0.134752	0.23804	0.160756	0.289993
UBL3	0.329329	0.413956	0.340212	0.344673	0.36781	0.479169	0.467382	0.454235	0.346283	0.36076	0.470784	0.320833	0.359509	0.32034	0.307874	0.282539	0	0.229786	0.435213	0.296415	0.296401	0.403343	0.296544	0.345472	0.435916	0.43471	0.547925	0.378525	0.318311	0.294307	0.351838	0.346035	0.365805	0.352166	0.346032	0.357411	0.38983	0.591113	0	0.263925	0.296618	0.269131	0.285228	0.406921	0.527376	0.342673	0.287359	0.312413
KATNAL1	0.233376	0.216028	0.212795	0.227018	0.271433	0.198142	0.183622	0.245809	0.231593	0.179045	0.272408	0.224238	0.19852	0.218757	0.247272	0.231987	0	0.220612	0.243075	0.220527	0.204905	0.229668	0.28725	0.238435	0.283649	0.266938	0.139945	0.214872	0.229541	0.192578	0.10385	0.18802	0.19054	0.136829	0.220835	0.249528	0.20199	0.220313	0	0.181627	0.171741	0.180745	0.212135	0.142525	0.329369	0.170463	0.237705	0.139809
UBE2L5	0	0.00257045	0.00210294	0.00243701	0	0.000942146	0.00538156	0.00136673	0.00298592	0	0.0107555	0	0	0.00474972	0.0144445	0.00110056	0	0.0102933	0.00337717	0.00307313	0.000452329	0.00381874	0	0.00605403	0.00317166	0	0	0	0.00570356	0	0	0.00695363	0.0102647	0.00203137	0.0144834	0	0.00380352	0.00379486	0	0.005345	0.00488788	0	0.00629101	0	0.00590869	0.0155499	0	0
HMGB1	0.737093	0.758608	0.884532	0.865116	0.866213	0.793035	1.82919	0.840403	0.911514	1.07809	0.899079	0.864076	0.803226	0.919698	0.946097	0.89271	0	0.879711	0.880675	0.820272	0.809497	0.921062	1.15265	1.01867	0.931485	0.77834	0.49495	0.787373	0.6714	0.849916	1.00494	0.743072	1.09391	1.17058	0.88692	0.927846	1.04594	1.10438	0	0.758524	0.869909	0.705606	0.636782	1.28644	1.18417	0.727724	1.01136	1.8278
USPL1	0.044511	0.0881046	0.106347	0.136916	0.117443	0.090043	0.175916	0.0933843	0.148785	0.0932027	0.109028	0.0948291	0.0771611	0.107682	0.116705	0.119443	0	0.101359	0.102109	0.103868	0.126432	0.124817	0.0973025	0.161171	0.100661	0.128139	0	0.0684783	0.0959466	0.066081	0.0832668	0.122705	0.0752748	0.108022	0.0703616	0.0939409	0.113768	0.134809	0	0.103347	0.106107	0.0807214	0.1392	0.130365	0.113833	0.0549686	0.115201	0.198452
ALOX5AP	0	0	0.00311651	0.00248547	0	0.00847877	0.000906461	0.00933813	0.00197738	0	0.000706862	0.00545469	0	0	0	0.00282698	0	0.00357049	0.000608141	0.00175141	0.00578706	0	0.0066844	0.00242133	0.00178598	0	0	0	0.00132048	0	0	0.00536374	0.00523128	0.00674683	0.0132611	0.00271375	0	0	0	0.00448612	0	0	0.00234172	0	0.00952554	0.00856535	0.00180988	0
MEDAG	0.00962583	0	0.00177367	0.000742788	0.00194799	0	0.00617016	0.00203048	0.00177251	0.0018819	0.00135508	0.00356816	0	0.00287771	0	0	0	0.00139871	0.00403969	0.00172853	0	0.00257319	0	0.00185346	0.00674539	0	0	0	0.00253635	0.00519523	0	0	0.00104967	0	0	0	0.00623985	0.00255591	0	0.00309702	0	0	0	0.00512113	0.00235112	0	0	0
TEX26	0.00872658	0.0165924	0.00641519	0.0129873	0.00723417	0.00767123	0.0168473	0.025281	0.00888501	0.0118375	0.0220575	0.012002	0.0250551	0.0134862	0.0141196	0.0103517	0	0.0109534	0.0108745	0.00704651	0.00846391	0.0146015	0.0249782	0.0312645	0.0119433	0.00248627	0	0	0.00720541	0.00592129	0.0348848	0.00544482	0.0213339	0.012295	0.0118267	0.0074569	0.0260832	0.0368388	0	0.0244017	0.0210234	0	0.00861999	0	0.00298867	0.0190001	0.0121157	0
HSPH1	0.294865	0.317594	0.312079	0.418014	0.408635	0.416417	0.966643	0.479614	0.377151	0.360499	0.359052	0.274545	0.34192	0.296045	0.254159	0.282874	0	0.242968	0.419926	0.277307	0.300741	0.297104	0.36931	0.36846	0.623864	0.284444	0.508901	0.364541	0.443536	0.368243	0.212387	0.333373	0.378432	0.320156	0.246657	0.259118	0.484502	0.543112	0	0.255525	0.289149	0.348544	0.227113	0.56823	0.567295	0.364977	0.248384	1.0464
B3GLCT	0.0272348	0.126235	0.0889876	0.0876328	0.0855729	0.0700798	0.0821333	0.126576	0.124364	0.0598873	0.0728126	0.0603252	0.0886068	0.102396	0.0893759	0.088765	0	0.0889154	0.0836611	0.0848536	0.0622577	0.103249	0.097103	0.181157	0.141443	0.0814704	0	0.0820045	0.100578	0.0729939	0.0690288	0.0906527	0.111326	0.0502545	0.173877	0.0828942	0.0941976	0.173001	0	0.0728508	0.106127	0.104764	0.0744571	0.0859475	0.0929248	0.0683982	0.137378	0.563579
RXFP2	0	0.0106394	0.00297948	0.00184823	0.00126656	0.00134385	0.00166547	0	0.000934056	0.00109318	0.000472395	0.00109501	0	0	0	0	0	0	0.00174783	0	0.00211009	0.00170954	0.00854114	0.00715771	0.0102084	0	0	0.00538997	0.00207974	0.00685119	0	0	0.00242803	0.00551814	0	0	0.00650309	0	0	0	0.0042974	0.00474212	0.00508228	0.00468178	0.00782248	0	0.000977378	0
FRY	0.69498	0.927431	0.854724	0.722626	0.786764	0.856003	0.741793	0.89647	0.808994	0.851228	0.855234	0.737636	0.747626	0.805838	0.797022	0.784136	0	0.690964	0.732357	0.771091	0.759666	0.979145	0.763787	0.884575	0.815669	0.654917	0.321625	0.878083	0.812716	0.765918	0.541308	0.839742	0.939424	0.894242	0.964127	0.731228	1.0631	1.0256	0	0.796354	0.815637	0.73593	0.817297	0.736641	0.973934	0.759969	0.760169	0.729343
ZAR1L	0	0	0	0.00371764	0.000866005	0	0	0.00112001	0.00125731	0	0.00175276	0	0	0	0.0017499	0	0	0.000834438	0	0.00106023	0.000730277	0	0	0	0.00146475	0	0	0	0.00266743	0	0	0	0	0	0.00319927	0	0	0	0	0	0.00116755	0	0	0	0	0	0.00203487	0
BRCA2	0	0.00990074	0.0072783	0.00593171	0.00443661	0.00291379	0.00764272	0.00549532	0.00648253	0.00795289	0.00358067	0.00713308	0	0.0126626	0.00250684	0.00433584	0	0.007218	0.0034404	0.0040898	0.00161297	0.00433811	0	0.00689106	0.00777061	0	0	0	0.00593775	0.00940023	0	0.00434666	0.00546168	0.00879101	0	0.00129155	0.00663899	0.00512184	0	0	0.00319309	0.0104672	0.00485393	0	0	0.002626	0.00937183	0
N4BP2L1	0.370905	0.436942	0.435661	0.423541	0.410285	0.341087	0.375196	0.51281	0.575215	0.449032	0.429022	0.412338	0.39294	0.622062	0.461374	0.582004	0	0.528004	0.456265	0.484765	0.529978	0.661526	0.328667	0.564537	0.407308	0.446627	0	0.292921	0.3303	0.306898	0.248578	0.56156	0.436222	0.420971	0.40236	0.487773	0.408582	0.501191	0	0.361254	0.552949	0.391776	0.559936	0.322444	0.378459	0.643872	0.52764	0.244355
N4BP2L2	1.26137	1.24006	1.248	1.31771	1.25456	1.15003	1.24504	1.22869	1.25759	0.987936	1.15914	1.04169	0.904846	1.45301	1.22088	1.30744	0	1.33386	1.23473	1.12456	1.30435	1.36399	0.993508	1.30432	1.1379	1.10053	0.790672	1.2465	1.22849	1.16277	0.954554	1.42899	1.12585	1.30286	1.09896	1.16282	1.34657	1.27685	0	1.35962	1.26329	1.12831	1.43856	0.987733	1.12913	1.21528	1.10362	1.2848
PDS5B	0.627274	0.899139	0.971185	0.994389	0.991426	0.92244	1.08753	0.942894	0.920337	0.811533	0.891916	0.838159	0.865746	0.81666	0.736998	0.816689	0	0.79751	0.875454	0.760791	0.891281	0.840085	0.682809	0.989885	0.986491	0.719337	1.01796	0.745292	1.1161	0.865764	0.665464	0.916881	0.918795	0.895551	0.702214	0.895341	1.06199	0.935901	0	0.785566	0.852782	0.92057	0.803996	0.879214	0.890721	0.868636	0.907458	1.20465
KL	0	0	0.00389003	0.00319718	0.00272791	0.00151767	0.00204976	0.00459428	0.00222192	0.00196826	0.00259123	0.00129744	0	0.00504029	0.00323974	0.00355809	0	0.00420137	0.00652556	0.00755706	0.00375111	0.00278201	0	0.00198833	0.00349096	0	0	0.00956722	0.00168296	0.00125435	0	0.00383462	0.00120104	0	0	0	0.00518594	0.00336785	0	0	0.00376472	0	0.00178962	0.00485912	0	0	0	0
STARD13	0.334934	0.754278	0.552935	0.542712	0.408393	0.474466	0.422849	0.581023	0.507463	0.609754	0.609003	0.723884	0.621934	0.422303	0.483024	0.451147	0	0.43877	0.50742	0.416859	0.56621	0.503445	0.769972	0.594989	0.681525	0.43209	0.960726	0.393013	0.331577	0.323571	0.288177	0.438725	0.479569	0.323853	0.543851	0.518219	0.413615	0.543111	0	0.578447	0.488969	0.48301	0.349167	0.594474	0.414808	0.634988	0.522178	0.468766
RFC3	0.190543	0.108251	0.155687	0.0980075	0.152882	0.13298	0.14982	0.204677	0.106995	0.0648094	0.091541	0.129508	0.107137	0.138236	0.0914426	0.109019	0	0.100143	0.14397	0.158743	0.140383	0.233692	0.104755	0.208235	0.104982	0.165425	0	0.184577	0.155972	0.195714	0.0292637	0.286775	0.138942	0.20165	0.0945733	0.135363	0.197217	0.192731	0	0.144549	0.113742	0.187874	0.21025	0.116945	0.122377	0.054101	0.0983427	0.107604
NBEA	2.53154	2.31536	2.3878	2.15379	2.18596	2.34653	2.17359	2.197	2.09979	2.33781	2.37999	2.45911	2.2166	2.1963	2.2331	2.15576	0	2.26379	2.26195	2.19954	2.25081	2.31907	2.11233	2.20012	2.38255	2.47475	2.74987	2.30069	2.40408	2.26633	2.35353	2.29966	2.22398	2.32068	2.38934	2.24114	2.3889	2.2768	0	2.38625	2.19616	2.48151	2.30924	2.24246	2.3251	2.47546	2.22959	2.2119
MAB21L1	0	0	0	0	0.00109152	0	0.00366563	0.00310082	0	0	0.00163522	0	0	0.0014838	0	0.00123036	0	0	0.000703823	0	0	0.000815121	0	0	0	0	0	0	0	0	0	0	0	0	0	0	0	0	0	0.0021329	0	0	0	0	0	0	0	0
DCLK1	1.64085	1.82749	1.73589	1.82294	1.84053	1.69233	1.40364	1.81303	1.89015	1.74243	1.78893	1.74677	1.75853	1.79506	1.73746	1.80988	0	1.7137	1.69484	1.81725	1.89506	1.71076	1.88742	1.84138	1.82975	1.69835	1.47109	1.59425	1.74434	1.55447	1.47815	1.79547	1.79666	1.55618	1.80659	1.80764	1.59336	1.77551	0	1.68415	1.79902	1.75906	1.72407	1.70138	1.70973	1.95282	1.84344	1.35822
SOHLH2	0	0.00251856	0.000336858	0.00107874	0.00229156	0	0	0.0029436	0.000943652	0.00113611	0.00215905	0	0	0	0	0.00369226	0	0.00495786	0	0.000781783	0.00365572	0.00139663	0	0	0.00347195	0	0	0	0.00107705	0	0.0165208	0.00299713	0.00152533	0	0.00228303	0.000997253	0	0	0	0	0	0	0	0	0	0	0	0
CCDC169-SOHLH2	0	0	0.00354157	0.0010406	0.0017035	0.00743648	0	0	0.00339947	0.0053739	0.00247117	0	0	0	0.00451204	0	0	0.00135448	0	0	0.00362956	0.00211367	0	0	0.00283859	0.0129881	0	0	0.00254919	0	0.00884566	0	0.000594931	0.00501537	0	0.00208781	0.00352125	0.00472092	0	0	0.00279956	0	0	0	0	0	0	0
SPART	0.274868	0.420174	0.364507	0.369089	0.393367	0.383529	0.436279	0.462477	0.395351	0.265575	0.354113	0.321684	0.325731	0.397912	0.343937	0.354374	0	0.30623	0.43173	0.315964	0.333193	0.436014	0.336149	0.360031	0.359801	0.245616	0.977653	0.368036	0.334917	0.309871	0.357107	0.379798	0.39249	0.339149	0.194172	0.351473	0.378067	0.459768	0	0.25331	0.394575	0.206753	0.365908	0.311227	0.406756	0.32492	0.333303	0.250356
CCNA1	0.0170044	0.0198504	0.0246988	0.0268135	0.0139813	0.00525575	0.0184458	0.0366666	0.0208689	0.010064	0.00907144	0.0111083	0.0168777	0.0286588	0.0298143	0.0225599	0	0.0140941	0.0289411	0.0202408	0.0245423	0.0137469	0	0.0253288	0.0265655	0.00293402	0	0.0299473	0.0241979	0.0248281	0.0124351	0.0209723	0.0160905	0.00951495	0.0054823	0.00438659	0.0284329	0.0366688	0	0.0198624	0.0141352	0.0126202	0.019905	0.0304816	0.0291965	0.0180917	0.00909086	0.0099028
SERTM1	0.0144791	0.055164	0.0374224	0.0338586	0.0390994	0.0219269	0.0476483	0.0342036	0.0363706	0.0242687	0.0299126	0.0322429	0.0306704	0.0267291	0.0285655	0.026107	0	0.0311399	0.0356332	0.0192951	0.0365374	0.0268602	0.0245748	0.0306223	0.0354726	0.0124331	0	0.0404296	0.0320391	0.0235963	0.024863	0.0343429	0.0391179	0.00936876	0.0318722	0.025512	0.0328836	0.0342715	0	0.0240842	0.0308927	0.00883519	0.0147158	0.0301644	0.0196128	0.0353504	0.00700522	0.0331294
RFXAP	0.103896	0.149261	0.126189	0.0933194	0.116421	0.0979912	0.156534	0.130988	0.124303	0.124267	0.0925804	0.108949	0.10541	0.103731	0.0882079	0.157726	0	0.110973	0.0949002	0.0831986	0.110836	0.148027	0.0891155	0.170784	0.114413	0.104962	0.34807	0.0544952	0.0936944	0.0868864	0.115719	0.130104	0.12235	0.114757	0.0825956	0.10074	0.136723	0.167019	0	0.122344	0.115296	0.155741	0.123195	0.130313	0.107242	0.0955783	0.127435	0.101229
SMAD9	0.0712566	0.0638876	0.0995365	0.0594332	0.0680152	0.0563783	0.0740363	0.134877	0.0894102	0.0516463	0.0747911	0.0442298	0.0772774	0.104951	0.0863962	0.0616151	0	0.0897089	0.0886093	0.0753912	0.0682626	0.132112	0.116261	0.109523	0.0928458	0.0476718	0.139945	0.0917933	0.0853557	0.0689243	0.0679207	0.0925289	0.0986781	0.0800251	0.0840697	0.0536682	0.0909805	0.160426	0	0.0474945	0.0615786	0.0555589	0.0985149	0.0916712	0.0979823	0.117715	0.035454	0.125186
ALG5	0.0367446	0.0733309	0.107458	0.102311	0.102372	0.127488	0.0756665	0.137823	0.131246	0.123237	0.132475	0.129831	0.104	0.129084	0.1197	0.136661	0	0.146605	0.117994	0.135714	0.103864	0.136432	0.0549558	0.179278	0.0996745	0.118127	0	0.0885217	0.114537	0.0796881	0.130846	0.113619	0.114761	0.0908031	0.10156	0.084698	0.103814	0.122	0	0.0788168	0.142731	0.0877013	0.155328	0.114947	0.0944912	0.117267	0.124063	0.0292412
EXOSC8	0.0472741	0.0781372	0.0390632	0.0443892	0.0542824	0.0435411	0.0345519	0.0715424	0.0634408	0.029593	0.0357771	0.0273399	0.0414464	0.0750973	0.0464055	0.0687072	0	0.0815701	0.0492786	0.0407043	0.0549785	0.0933537	0.0115131	0.11324	0.0330254	0.0696784	0	0.0426353	0.0491663	0.0329623	0.032811	0.0664992	0.0724406	0.0274071	0.0377889	0.0501693	0.0466421	0.0554494	0	0.0200209	0.0496755	0.0398235	0.056713	0.0109434	0.0575735	0.0558751	0.0543631	0.0430241
SUPT20H	0.151494	0.169556	0.232153	0.286031	0.27213	0.234764	0.274703	0.267442	0.22396	0.189349	0.212101	0.166645	0.170507	0.250303	0.164409	0.241062	0	0.211378	0.235128	0.193098	0.206005	0.222498	0.0902814	0.250718	0.271425	0.229345	0.101398	0.243585	0.303166	0.19588	0.158141	0.237481	0.177157	0.263102	0.196024	0.179656	0.290741	0.233798	0	0.211238	0.224007	0.202099	0.275958	0.215289	0.193481	0.160322	0.194045	0.151302
CSNK1A1L	0	0	0.000769873	0.00178798	0.00176534	0	0.00413699	0	0.000570757	0	0	0.00132396	0.00578301	0.00342861	0.00282074	0	0	0	0.00145003	0	0	0	0	0.00261503	0.0015581	0	0	0	0.00110892	0	0	0.00117429	0.00102451	0	0	0.00106834	0.00634552	0.00623125	0	0.0103954	0.00434061	0	0	0	0	0.0101488	0	0
POSTN	0.00940358	0.0248793	0.0117757	0.0152119	0.0234936	0.0104209	0.0103616	0.0204345	0.0171453	0.0260024	0.0105365	0.00295215	0.00374871	0.020058	0.0197356	0.0178246	0	0.0102623	0.0115411	0.0111809	0.0169643	0.0090924	0	0.0168495	0.0277166	0.0115204	0	0.0354862	0.0324997	0.0141326	0.0537937	0.0145218	0.00914637	0.0147889	0.0179579	0.00899155	0.0156737	0.0214331	0	0.0265402	0.012938	0.00373354	0.0450401	0.0067239	0.0379761	0.00162045	0.0142525	0.0446991
TRPC4	0.241539	0.487609	0.497232	0.391226	0.508383	0.514118	0.459988	0.470706	0.554578	0.44317	0.42848	0.431061	0.349498	0.520389	0.304332	0.445067	0	0.38483	0.496134	0.414208	0.586363	0.425271	0.277098	0.617219	0.388151	0.412517	0	0.375902	0.420483	0.355589	0.397145	0.439332	0.312436	0.632099	0.302209	0.456041	0.519558	0.584882	0	0.490623	0.503257	0.303684	0.427068	0.472687	0.549438	0.51811	0.408455	0.56026
UFM1	0.131791	0.134384	0.173866	0.163555	0.195744	0.228122	0.233684	0.211952	0.169847	0.208492	0.206635	0.197069	0.169653	0.167993	0.124612	0.146356	0	0.119176	0.228412	0.146727	0.171188	0.152868	0.134407	0.200962	0.224791	0.113748	0.873832	0.190406	0.231254	0.131161	0.104994	0.21288	0.139727	0.11626	0.114842	0.135062	0.180925	0.180775	0	0.185344	0.110809	0.151527	0.146536	0.155942	0.276181	0.139528	0.100551	0.0873464
FREM2	0.0222968	0.0140003	0.0374527	0.0527396	0.0466017	0.0288301	0.0119828	0.0226413	0.0621706	0.0107618	0.0102702	0.00112653	0.0111718	0.0881198	0.0110739	0.140106	0	0.0435256	0.0473533	0.0476591	0.0643102	0.0286939	0.0170617	0.0444499	0.0208357	0.0193105	0	0.0136195	0.0158152	0.0184036	0	0.0212415	0.0100471	0.0671457	0.0226388	0.0453723	0.0110179	0.00559866	0	0.00762596	0.0581632	0.00802469	0.00261476	0.0207214	0.0085019	0.0221728	0.0899674	0
STOML3	0	0	0.000702628	0.000745505	0.000810061	0	0	0	0.000523527	0	0	0	0	0	0	0	0	0	0.00075173	0	0.000512526	0	0.00283136	0	0	0	0	0.00782772	0	0.00308752	0	0	0	0	0	0	0	0	0	0	0.00482623	0	0	0	0	0	0	0
PROSER1	0.0695253	0.0417637	0.0589392	0.0466614	0.0747176	0.0635968	0.0335788	0.036493	0.0618962	0.0620582	0.0522826	0.0770091	0.0423911	0.0783476	0.0344143	0.0580594	0	0.0479287	0.0464531	0.0450758	0.0572571	0.0698213	0.0347572	0.0529919	0.060541	0.0770159	0.351518	0.00626939	0.0399741	0.0449088	0.041509	0.0626666	0.052529	0.0488967	0.0290314	0.0459218	0.0347703	0.0340626	0	0.0287842	0.0511977	0.00555796	0.0499709	0.0582972	0.0178505	0.0715159	0.0409135	0.0428644
NHLRC3	0.130534	0.141403	0.205934	0.192678	0.188524	0.179519	0.139416	0.224481	0.263261	0.175467	0.180859	0.195506	0.172141	0.362802	0.197471	0.332237	0	0.301666	0.238493	0.152302	0.21673	0.26213	0.132342	0.293267	0.140932	0.148663	0.423349	0.142648	0.190405	0.174653	0.0443497	0.244106	0.207141	0.173329	0.0751293	0.173851	0.189011	0.182745	0	0.159847	0.303494	0.138774	0.26162	0.121929	0.159706	0.0926527	0.147596	0.0222113
LHFPL6	0.145457	0.0896809	0.141678	0.101451	0.11685	0.141042	0.113282	0.103924	0.0770299	0.131365	0.0842793	0.128494	0.118698	0.105431	0.0749818	0.0589612	0	0.0381732	0.106448	0.0524653	0.0714137	0.0771735	0.185456	0.0666183	0.0795984	0.156969	0	0.0828934	0.0813092	0.105542	0.195708	0.115636	0.142999	0.0721102	0.0268973	0.0720805	0.105883	0.0815319	0	0.0636295	0.0473012	0.0684318	0.100281	0.128031	0.0787169	0.0646287	0.120794	0.118739
COG6	0.449476	0.493718	0.494147	0.437005	0.49543	0.501382	0.437904	0.491458	0.458719	0.469971	0.469621	0.475991	0.450513	0.425579	0.433032	0.448215	0	0.43402	0.418232	0.370186	0.463017	0.507438	0.34635	0.449283	0.498749	0.4255	0.139945	0.462207	0.434335	0.435459	0.33885	0.520002	0.467197	0.408636	0.441459	0.495765	0.4284	0.493877	0	0.543152	0.457846	0.280401	0.462357	0.336676	0.406855	0.372958	0.458718	0.479496
FOXO1	0.0200909	0.12494	0.0700297	0.0626342	0.0496477	0.0653468	0.0532781	0.0667335	0.0604904	0.0494471	0.104582	0.117668	0.0898483	0.0295432	0.0297238	0.0232377	0	0.0540303	0.060677	0.0362387	0.061783	0.0891	0.00542723	0.0629554	0.0443211	0.0677158	0.055805	0.0806748	0.0684438	0.0571805	0.0340509	0.0955449	0.0569627	0.0383712	0.119899	0.10179	0.0663386	0.0403653	0	0.0660501	0.0489518	0.112511	0.035536	0.0708216	0.0470435	0.0160318	0.0478088	0.164764
MRPS31	0.187207	0.155137	0.206209	0.220414	0.213614	0.17964	0.23469	0.208662	0.222795	0.182067	0.197146	0.141297	0.167106	0.17956	0.202867	0.194308	0	0.166632	0.23059	0.154577	0.204154	0.224792	0.227214	0.25707	0.192009	0.120821	0.393663	0.187158	0.220382	0.190372	0.213606	0.204425	0.238103	0.248933	0.172516	0.229569	0.326871	0.188157	0	0.136579	0.208992	0.150446	0.211022	0.194085	0.193356	0.168623	0.180022	0.308671
SLC25A15	0.0172244	0	0.00519763	0.0200137	0.0146603	0.0051788	0.00429097	0.01308	0.0335217	0.0108717	0.00896277	0.0159594	0.0179251	0.0374059	0.00941397	0.0429181	0	0.0397687	0.0164941	0.0105505	0.013514	0.0150451	0	0.048579	0.00842754	0.00357521	0	0.011806	0.0137712	0.0196474	0	0.0163621	0.0113295	0.0150331	0	0.0203583	0.0138332	0.00668314	0	0.028261	0.0248884	0.00473721	0.00998677	0	0.00528739	0.0101682	0.0264712	0
ELF1	0.0458768	0.0412591	0.0558251	0.0599495	0.048941	0.0334357	0.038009	0.0240182	0.0734562	0.0647145	0.0348297	0.036389	0.0374143	0.0861955	0.0594461	0.0872554	0	0.0637773	0.0433683	0.0543583	0.057676	0.0743486	0.0277994	0.0661116	0.0410369	0.0503339	0	0.0894851	0.0452233	0.0324945	0.0578221	0.065995	0.0329982	0.087107	0.0621839	0.0512274	0.0508177	0.0282805	0	0.05756	0.0645877	0.0419683	0.0437156	0.0297343	0.031172	0.127319	0.0446146	0.030418
WBP4	0.0649106	0.119399	0.0945836	0.122112	0.0960022	0.0881985	0.0947331	0.137706	0.106775	0.0862426	0.0962855	0.104024	0.097748	0.123383	0.0868742	0.115831	0	0.0833392	0.101266	0.0877726	0.0882746	0.14737	0.0253067	0.14689	0.0987096	0.0757867	0.055805	0.087033	0.125271	0.0940793	0.116553	0.164319	0.0931101	0.0624933	0.102307	0.0959402	0.106608	0.109	0	0.0923068	0.108039	0.0873103	0.13387	0.0652256	0.145964	0.143322	0.0882593	0.103775
KBTBD6	0.0790373	0.126593	0.0909913	0.0828803	0.0808796	0.109146	0.192841	0.156334	0.137293	0.124921	0.134623	0.125897	0.153337	0.101871	0.0966176	0.0795702	0	0.0765218	0.166391	0.0967575	0.110514	0.151568	0.14473	0.14087	0.159178	0.0550678	0.26582	0.106933	0.12076	0.0704165	0.0604269	0.11737	0.122194	0.0685665	0.0599074	0.0849874	0.119191	0.162925	0	0.122146	0.084001	0.0667011	0.0589718	0.0998221	0.145269	0.0758159	0.0508709	0.0245356
KBTBD7	0.0714206	0.061391	0.0393374	0.0692899	0.0553433	0.0713061	0.0768089	0.0654798	0.0592567	0.0518381	0.0467535	0.048837	0.0528695	0.0372104	0.0412255	0.0291234	0	0.0272841	0.0720484	0.0520693	0.0457118	0.0499896	0.00868452	0.0486198	0.0691853	0.00666478	0	0.0355824	0.0604795	0.0520889	0.0134695	0.050987	0.0517595	0.0375993	0.0380836	0.0376835	0.0853839	0.0328365	0	0.0229636	0.0501374	0.0233453	0.0353228	0.0249679	0.0489194	0.0544106	0.0240313	0.104605
MTRF1	0	0.0318291	0.0516759	0.0336598	0.0326174	0.0416466	0.146827	0.040676	0.0501861	0.0385008	0.0506255	0.0384568	0.0368713	0.0423443	0.0634788	0.0529927	0	0.0435207	0.0450161	0.0278607	0.0450322	0.0547086	0.0346383	0.057302	0.0329065	0.0630981	0	0.0195071	0.059744	0.0313079	0.0203502	0.032251	0.0454956	0.0442364	0.0033301	0.0538969	0.0521378	0.0706001	0	0.0409297	0.0543475	0.0182962	0.0290193	0.0691387	0.0427812	0.0172478	0.0377238	0.101455
NAA16	0.329237	0.286399	0.320172	0.296953	0.277123	0.296135	0.616377	0.298587	0.34907	0.255257	0.290473	0.278482	0.256678	0.353376	0.312777	0.308403	0	0.295249	0.301782	0.269931	0.339647	0.330599	0.223815	0.354968	0.310836	0.279525	0.101398	0.244126	0.282341	0.245614	0.354442	0.343834	0.293574	0.436302	0.341918	0.328371	0.45215	0.419375	0	0.302126	0.275323	0.19396	0.281092	0.30716	0.360298	0.36068	0.344098	0.233076
RGCC	0.00724546	0.0195038	0.0105688	0.0143642	0.0141026	0.0167079	0.0289586	0.0217329	0.0194805	0.0275847	0.00911857	0.0137373	0.0150784	0.0140821	0.0235297	0.00421195	0	0.00553026	0.0168555	0.0158835	0.00670751	0.00910821	0.00834632	0.00961456	0.0180587	0.0189444	0	0.0209033	0.0126388	0.0051085	0.0453805	0.0126182	0.0395039	0.0189964	0	0.00992691	0.0145251	0.00373701	0	0.00738574	0.00814835	0.00783541	0.00574181	0.0198847	0.0326028	0.0291075	0.0137274	0.0479427
VWA8	0.593405	0.890985	0.842921	0.875775	0.836492	0.78344	0.689022	0.849498	0.851152	0.819705	0.79578	0.776203	0.687442	0.871265	0.810494	0.853608	0	0.874743	0.795559	0.735892	0.909822	0.83956	0.438157	0.840227	0.859227	0.71215	1.12679	0.899876	1.00875	0.688979	0.667684	0.828588	0.842257	0.821177	0.790701	0.766579	0.881247	0.904125	0	0.754312	0.764816	0.837059	0.791232	0.599702	0.828749	0.850499	0.777414	0.910132
DGKH	0.293408	0.256136	0.32784	0.314031	0.281226	0.23073	0.222818	0.308941	0.376957	0.238219	0.342704	0.276947	0.223907	0.310129	0.362531	0.346496	0	0.347769	0.244867	0.293989	0.276715	0.344816	0.155319	0.329478	0.355237	0.276145	0.202786	0.245359	0.282712	0.274572	0.219802	0.293628	0.263934	0.264733	0.261626	0.259545	0.224813	0.24248	0	0.332742	0.307034	0.226969	0.233604	0.148286	0.255047	0.534976	0.351395	0.322251
AKAP11	0.412207	0.546548	0.462769	0.454643	0.499762	0.588094	0.456834	0.537764	0.451443	0.488775	0.510187	0.472044	0.437156	0.332738	0.35254	0.441025	0	0.359404	0.553251	0.452736	0.499232	0.46942	0.278135	0.513164	0.544398	0.521623	0.563294	0.424359	0.543756	0.439093	0.362544	0.559394	0.458311	0.377675	0.388611	0.451976	0.4186	0.513381	0	0.452739	0.432285	0.342527	0.435967	0.357051	0.487041	0.39588	0.325779	0.41132
TNFSF11	0	0	0.00203041	0.00414727	0.00462892	0.0100612	0.00146612	0.00450124	0.0036453	0	0.00575754	0.00268295	0	0.00223062	0.00209712	0.00788339	0	0.00751722	0	0.00319826	0.00171673	0.000960553	0	0	0.00626972	0	0	0	0.00309807	0.00539276	0	0.00633141	0	0	0	0.00335495	0.00252091	0	0	0.0053179	0.00179759	0	0	0	0	0.00261202	0.00502738	0.0112731
FAM216B	0	0	0	0.00300126	0.00250361	0	0.00284274	0.00102308	0.00382061	0	0.000599279	0.000958025	0	0	0	0.00130293	0	0.00145591	0	0.00096817	0.00221292	0.00588586	0	0	0	0	0	0	0	0.00455505	0	0.00218148	0	0	0	0.00101291	0.00219031	0.00663484	0	0.007014	0.000853966	0	0	0	0	0	0.00372644	0
EPSTI1	0.0399082	0.0499041	0.0413225	0.0387238	0.06194	0.0759815	0.0338265	0.0517127	0.075646	0.0888397	0.0408778	0.0643199	0.0643556	0.0368251	0.0710538	0.0986526	0	0.039807	0.0455976	0.0421618	0.0828801	0.0429856	0.104713	0.0991617	0.0439276	0.0335533	0	0.0308423	0.0341232	0.026437	0.0358661	0.0376529	0.0367413	0.0502669	0.018272	0.0656	0.0189014	0.0152343	0	0.0489158	0.0402797	0.0340376	0.0590309	0.0211925	0.00898579	0.00482381	0.0984159	0.0212361
DNAJC15	0.0873011	0.176276	0.140392	0.167343	0.130628	0.200079	0.137027	0.214255	0.155361	0.236493	0.14264	0.145195	0.233355	0.136704	0.142382	0.182007	0	0.107573	0.161988	0.142129	0.147018	0.150075	0.106089	0.238538	0.213915	0.0620811	0.055805	0.102829	0.157244	0.102225	0.0595618	0.142779	0.125209	0.0888385	0.0962239	0.188631	0.105976	0.145788	0	0.190262	0.138651	0.0759932	0.0842305	0.125543	0.110516	0.105967	0.187877	0.0937266
ENOX1	1.75856	1.95505	1.88291	1.58973	1.55585	1.58144	1.76338	1.88947	1.51928	1.92324	2.12948	2.04661	1.94134	1.40544	2.02817	1.51596	0	1.47413	1.70326	1.52691	1.65374	1.91761	2.25911	1.69791	1.96543	1.84901	1.16664	1.84258	1.47597	1.67732	1.76412	1.54747	2.09096	1.43218	2.02706	1.6132	1.74294	1.94019	0	1.84228	1.54446	2.02227	1.81715	1.6601	1.66706	1.72668	1.74243	1.45688
CCDC122	0.0627988	0.107081	0.107878	0.116389	0.103404	0.140366	0.0500651	0.136855	0.133604	0.154041	0.170586	0.15587	0.0623943	0.165544	0.11988	0.125817	0	0.136263	0.122111	0.112046	0.120826	0.144794	0.0646739	0.157394	0.120295	0.122621	0.292265	0.0759615	0.0898016	0.0884931	0.0223402	0.083591	0.109167	0.0916795	0.130363	0.0772946	0.073629	0.118238	0	0.096347	0.11304	0.0685257	0.0742436	0.0468453	0.0694633	0.158973	0.128806	0.0166809
LACC1	0	0	0.00154289	0	0.000619143	0	0.00464637	0.00109185	0.00146381	0.00254019	0.0027622	0	0	0	0	0.00144845	0	0.00312006	0.001246	0	0.00191335	0.00537578	0	0.00100789	0.00457784	0.00326867	0	0	0.00128533	0	0	0.00104087	0	0.00465535	0	0.00215657	0.00653051	0	0	0	0	0.00261197	0	0.00724314	0	0.0024861	0	0
AL512506.3	0.0346235	0.0113063	0.0122981	0.00705065	0.0103295	0.0190751	0.00966695	0.012806	0.00885112	0.0163981	0.0132248	0.0015138	0.0061915	0.0118362	0.00787	0.00556945	0	0.0227984	0.0094266	0.0106618	0.0139926	0.0129317	0.00767316	0.0105205	0.0112898	0.0109613	0	0	0.0100504	0.00820319	0.014285	0.0218247	0.00722801	0.0095191	0.0183955	0.00501625	0.0104593	0.0200713	0	0.019992	0	0.00914393	0.0309408	0.00931965	0	0.00287781	0.0212312	0
SMIM2	0	0	0.00476653	0	0	0.00289051	0	0	0.00170918	0	0.001022	0	0	0	0	0	0	0.00150959	0	0	0.000961173	0	0	0.00337327	0	0	0	0	0.00110298	0.00660994	0	0.00144864	0.00235645	0	0	0	0	0	0	0	0.00290223	0	0.00333337	0	0	0	0	0.027971
SERP2	0.101461	0.101458	0.125647	0.178861	0.146721	0.195546	0.245263	0.197973	0.207825	0.163044	0.136532	0.119595	0.148789	0.128258	0.125125	0.151952	0	0.144553	0.20017	0.146293	0.158615	0.200959	0.125638	0.252267	0.155604	0.124653	0	0.182764	0.145777	0.145007	0.0864115	0.170116	0.164647	0.138422	0.0643199	0.150677	0.139894	0.215177	0	0.166501	0.159385	0.129901	0.152371	0.120509	0.164437	0.112081	0.153028	0.197963
TSC22D1	0.889597	0.946854	0.932942	0.970982	0.961934	0.912773	0.999092	1.10304	0.953752	0.874663	0.883064	0.776036	0.774734	0.943689	0.849128	0.900361	0	0.927978	1.0726	0.989083	0.940478	0.979669	0.707652	0.951086	1.00747	0.892264	1.1773	1.10228	0.885619	0.927487	0.82989	0.973154	0.97964	0.871467	0.727543	0.811903	0.892054	0.944252	0	0.865928	0.824853	0.61823	0.964276	0.793534	0.937494	0.95641	0.841605	0.576502
NUFIP1	0.0840956	0.082893	0.0959566	0.0906549	0.0744288	0.0634705	0.098045	0.0749905	0.0949407	0.0523181	0.0661798	0.0622233	0.0491022	0.0921485	0.0730703	0.0946574	0	0.0841307	0.0902195	0.0748767	0.0848639	0.0885392	0.0715432	0.0857631	0.0704131	0.0517568	0	0.0764443	0.0546621	0.0733646	0.0375781	0.107552	0.0604992	0.0443497	0.0868658	0.0668272	0.060095	0.0850563	0	0.0729835	0.0799187	0.0472025	0.0735113	0.0619278	0.0933677	0.0667673	0.0922097	0.0935503
GPALPP1	0.394272	0.371412	0.373534	0.401446	0.415688	0.335499	0.33737	0.391842	0.4061	0.289103	0.329	0.37435	0.339879	0.44093	0.323737	0.371184	0	0.368259	0.349583	0.290592	0.371366	0.388063	0.197294	0.417323	0.375547	0.252014	0.139945	0.311344	0.391589	0.284138	0.250861	0.46497	0.347612	0.337057	0.310331	0.293734	0.351155	0.333136	0	0.231787	0.3383	0.308159	0.359262	0.287223	0.280287	0.296599	0.31863	0.230598
GTF2F2	0.235617	0.218572	0.234182	0.249028	0.235379	0.201625	0.200182	0.248444	0.239825	0.203271	0.209947	0.197944	0.149953	0.248414	0.186214	0.234506	0	0.175364	0.212465	0.194768	0.245291	0.231886	0.180889	0.309528	0.229958	0.190791	0.101398	0.243133	0.171289	0.202529	0.148981	0.194096	0.21947	0.213047	0.237985	0.225287	0.230406	0.24368	0	0.184608	0.238044	0.209575	0.237322	0.231182	0.195672	0.261193	0.251949	0.136653
KCTD4	0.0322556	0.0130694	0.0292997	0.0171844	0.0119781	0.0261927	0.0967751	0.0288663	0.0155406	0.035368	0.0189097	0.0198047	0.00816893	0.0187115	0.0103679	0.0122708	0	0.0130183	0.0281839	0.00787623	0.024097	0.0379957	0.00571915	0.0227406	0.0339079	0.0191059	0	0.0436291	0.0411228	0.0285696	0.0197165	0.031925	0.0211514	0.0062571	0.00319927	0.00678019	0.0535981	0.0484328	0	0.0200804	0.017762	0.0367346	0.0181357	0.0282041	0.043049	0.0445125	0.00600737	0.0222113
TPT1	0.239704	0.0906174	0.169104	0.236943	0.212062	0.243761	0.458437	0.353342	0.234694	0.145172	0.191653	0.161528	0.23725	0.227561	0.212109	0.241695	0	0.268194	0.29193	0.16533	0.15872	0.162481	0.204135	0.214299	0.277214	0.222786	0	0.178267	0.2159	0.180496	0.306023	0.231921	0.264684	0.174477	0.0651569	0.114923	0.331923	0.283576	0	0.120545	0.171685	0.13334	0.219555	0.158139	0.2124	0.232162	0.110125	0.270625
SLC25A30	0.0198651	0.0252628	0.0203966	0.0171623	0.0228621	0.0390622	0.0168923	0.0344188	0.0315843	0.0249789	0.0175974	0.0265703	0.0143341	0.0238396	0.0386013	0.0336527	0	0.0255073	0.033558	0.0189188	0.024921	0.0272536	0.0210577	0.0222434	0.0191806	0.0197307	0	0.0306123	0.0188712	0.0109053	0.014026	0.0297123	0.0186793	0.0313389	0.016524	0.0209599	0.0147049	0.0221593	0	0.0152767	0.0278579	0.0119142	0.0308936	0.0207922	0.0150455	0.016009	0.017468	0.0150565
COG3	0.0924142	0.142818	0.144125	0.173103	0.181825	0.151881	0.128812	0.16796	0.206983	0.129993	0.141154	0.132184	0.120869	0.172477	0.121031	0.218804	0	0.151753	0.184881	0.131412	0.182515	0.204031	0.115025	0.190428	0.143215	0.133762	0.405765	0.146524	0.165422	0.169245	0.091798	0.221417	0.159973	0.13754	0.160996	0.143152	0.10027	0.142311	0	0.148052	0.146596	0.138278	0.175426	0.119481	0.161461	0.179669	0.183402	0.113857
ERICH6B	0.0110369	0.00444297	0.011639	0.00553628	0.00344061	0.00272713	0.00297588	0.00297207	0.00360387	0	0.00295631	0.00129744	0.00714012	0	0.00454217	0.00653897	0	0.0124197	0.00749313	0.00658284	0.00534031	0.00199548	0	0.0236153	0.00320819	0	0	0.00557863	0.00247562	0.0136325	0	0.00107791	0.00284784	0	0	0.00595975	0.00756169	0.00169693	0	0.00353393	0.0028512	0.00734792	0.0373995	0	0.00341543	0.0365226	0.00115983	0
SPERT	0	0	0.00103159	0	0	0	0	0	0	0	0	0	0	0	0	0	0	0	0	0	0	0	0	0	0.00200847	0	0	0	0.00211168	0	0	0	0	0	0	0	0	0	0	0.00478905	0	0	0	0	0	0	0.00109265	0
SIAH3	0.243664	0.257752	0.321768	0.24716	0.301245	0.211119	0.2225	0.33686	0.458552	0.339731	0.355956	0.297983	0.328914	0.231595	0.299921	0.317858	0	0.306544	0.270849	0.292358	0.259795	0.381289	0.345383	0.448592	0.230856	0.290219	0.292265	0.163523	0.180777	0.225098	0.390929	0.338427	0.295381	0.360021	0.22442	0.38648	0.330992	0.39404	0	0.366913	0.357415	0.174522	0.299646	0.171731	0.289354	0.338834	0.501169	0.129479
ZC3H13	0.491746	0.553704	0.479051	0.478467	0.517219	0.471197	0.453047	0.511635	0.527032	0.48527	0.620005	0.535149	0.499511	0.465705	0.639353	0.436297	0	0.398859	0.527928	0.480943	0.502946	0.560788	0.622206	0.575867	0.524885	0.555783	0.393663	0.432214	0.461296	0.509884	0.521282	0.464712	0.549819	0.448493	0.352894	0.549561	0.472166	0.610951	0	0.35992	0.437915	0.311618	0.440993	0.452357	0.455403	0.541594	0.497106	0.483076
CPB2	0	0.0132056	0.0199697	0.0433098	0.0270209	0.0105892	0.00863964	0.0084481	0.0179718	0.00427901	0.00539846	0	0.00345018	0.0328197	0.00709197	0.0234705	0	0.0123087	0.00842191	0.00341496	0.0234066	0.0188196	0.00876923	0.0316467	0.00555347	0	0	0.0179151	0.0267475	0.0181828	0.0075566	0.0168662	0.0080309	0.00709043	0	0.00529921	0.00718491	0.00267275	0	0.00215985	0.0245114	0.00218753	0.0213516	0.00657291	0.00214388	0.00900003	0.0203947	0.0166809
LCP1	0	0	0.000673952	0.00966234	0.00298066	0.00233072	0.00595747	0.00574034	0.00802867	0.00413245	0.00370285	0.00627384	0.00989693	0.00319603	0.00507759	0.00624297	0	0.00951074	0.00237485	0.0021306	0.00485491	0.00874739	0	0.0231299	0.000882842	0	0	0.00532261	0.00949062	0.00193414	0	0.00797911	0.00732002	0	0	0.00230654	0	0.00308662	0	0.00220525	0.00316895	0	0.00589058	0.00776125	0	0	0.00230571	0
LRRC63	0.0234881	0.0152712	0.0259929	0.0216338	0.0151703	0.0163996	0.0260545	0.0241895	0.0246151	0.00910535	0.0267336	0.00858038	0.00197104	0.0238934	0.0277511	0.0151776	0	0.00757947	0.0138919	0.0155426	0.0142975	0.0155935	0.022187	0.0227677	0.0284161	0	0	0.0132825	0.0209566	0.0267572	0.016684	0.00792526	0.0391505	0.0103642	0.0198294	0.0180404	0.0252075	0.0445553	0	0.0332647	0.0209509	0	0.0161597	0.0132914	0.0296085	0.00946781	0.0172608	0.0345531
RUBCNL	0.0625872	0.0327362	0.0681882	0.082588	0.087399	0.0674524	0.0546824	0.0765798	0.130896	0.0647263	0.0603494	0.0611512	0.0444099	0.0882769	0.0747917	0.148562	0	0.101848	0.0802909	0.0624902	0.120517	0.0905047	0.0404476	0.1167	0.0405141	0.0382807	0.055805	0.0648094	0.0627915	0.0336097	0.0271389	0.0755338	0.0633471	0.0796634	0.0693309	0.118091	0.0855177	0.0975104	0	0.0494262	0.130084	0.0380862	0.0691372	0.0596354	0.0433246	0.0348389	0.113507	0.0166809
LRCH1	0.260214	0.503142	0.521685	0.60976	0.534432	0.458321	0.442198	0.557016	0.533132	0.511401	0.498341	0.516453	0.503834	0.450352	0.464956	0.459637	0	0.392711	0.519374	0.46479	0.539875	0.514567	0.449508	0.590594	0.556083	0.320295	0.22913	0.536542	0.526925	0.439034	0.479966	0.561501	0.486658	0.53422	0.632868	0.523955	0.60569	0.612964	0	0.494996	0.551558	0.419096	0.508866	0.456375	0.538533	0.551066	0.528277	0.268419
ESD	0.130225	0.120099	0.121467	0.118292	0.120925	0.121584	0.150576	0.13497	0.10409	0.130724	0.145362	0.110749	0.112501	0.130034	0.126356	0.109184	0	0.116741	0.133102	0.0905941	0.122639	0.120205	0.068937	0.131457	0.114986	0.192952	0.101398	0.0863687	0.0845458	0.140619	0.0687038	0.0979372	0.124847	0.125533	0.0479451	0.0846438	0.135441	0.145237	0	0.0725415	0.113617	0.0589746	0.108964	0.121186	0.129593	0.110887	0.0815411	0.0150565
HTR2A	0.0640621	0.084493	0.0679415	0.0662205	0.0807836	0.0967689	0.0744648	0.0880218	0.0918744	0.0494721	0.0840149	0.0567959	0.0721662	0.044165	0.0752697	0.0717329	0	0.0401492	0.0976011	0.0770739	0.0668196	0.047561	0.0697033	0.0656115	0.0642972	0.066677	0	0.153212	0.0721633	0.0750958	0.177813	0.0805816	0.103572	0.0637112	0.0318612	0.0505362	0.125253	0.129513	0	0.0229226	0.0578148	0.0489258	0.0555411	0.0324173	0.0677431	0.116699	0.0599348	0.0930156
SUCLA2	0.227437	0.216594	0.231412	0.298157	0.258679	0.229934	0.190859	0.314147	0.317521	0.161226	0.281391	0.253808	0.22258	0.420101	0.325187	0.351672	0	0.381434	0.268026	0.314134	0.327154	0.293689	0.196781	0.364378	0.197663	0.181236	0.055805	0.190622	0.22737	0.221945	0.129743	0.289188	0.212795	0.236945	0.184616	0.245057	0.259253	0.218937	0	0.14765	0.271031	0.206545	0.273015	0.151541	0.16646	0.417852	0.240364	0.434123
NUDT15	0.0164167	0.0163643	0.0176096	0.0223899	0.0174024	0.00939937	0.0278118	0.0141973	0.0198166	0.0128733	0.0203024	0.0160236	0.0039006	0.0141334	0.00611949	0.0148682	0	0.0152849	0.0250161	0.0113185	0.00880001	0.01226	0.0128572	0.0164855	0.0222164	0.00566786	0	0	0.016954	0.0106665	0.0141868	0.0165928	0.0263411	0.0163465	0	0.0159029	0.0257081	0.0239974	0	0.0119256	0.0103954	0.00418355	0.00861829	0.0161975	0.0154412	0.0204927	0.0172574	0
MED4	0.19504	0.135235	0.242799	0.17301	0.20357	0.162853	0.171279	0.255676	0.282519	0.216196	0.217852	0.239911	0.18293	0.215783	0.189883	0.219604	0	0.250714	0.230463	0.200264	0.236454	0.264027	0.208383	0.289424	0.172364	0.200504	0	0.162599	0.185844	0.206746	0.155278	0.309605	0.220014	0.23987	0.241621	0.203821	0.23399	0.177045	0	0.245539	0.214746	0.199701	0.229055	0.130878	0.174653	0.322562	0.232753	0.43669
ITM2B	0.484749	0.490154	0.529502	0.654916	0.666938	0.647067	0.949771	0.770063	0.653425	0.48359	0.545487	0.53526	0.624887	0.674712	0.516137	0.665364	0	0.649796	0.788711	0.574585	0.621826	0.561607	0.413392	0.720079	0.704932	0.54911	0.468606	0.479449	0.71005	0.560572	0.586887	0.685325	0.631295	0.486226	0.450196	0.400562	0.744631	0.758718	0	0.58635	0.503775	0.458868	0.655426	0.477303	0.674932	0.492428	0.405134	0.542515
RB1	0.369263	0.453935	0.50211	0.480293	0.470152	0.423682	0.500125	0.487358	0.576154	0.520109	0.470371	0.509047	0.433569	0.458204	0.531202	0.576752	0	0.462964	0.445594	0.387979	0.507746	0.587453	0.447004	0.59589	0.441374	0.383499	0.491463	0.355475	0.521131	0.403079	0.47504	0.512635	0.490083	0.52297	0.431788	0.5538	0.569825	0.520921	0	0.481116	0.562029	0.430281	0.436796	0.42422	0.461683	0.634794	0.595817	0.413306
LPAR6	0	0.00448701	0.0186817	0.0420976	0.0268383	0.00744591	0.0145953	0.00992881	0.0205052	0.00725837	0.0146256	0.00518361	0.00784509	0.0242807	0.0111448	0.0259167	0	0.0156473	0.022077	0.00714618	0.0163766	0.0158216	0.0132256	0.0299278	0.00414766	0.00605511	0	0.0534857	0.0242238	0.0182358	0	0.0187832	0.0183286	0.0154185	0	0.00468575	0.0115766	0.0186838	0	0	0.016341	0.0107944	0.0362427	0.00515718	0	0.0364086	0.0148585	0
RCBTB2	0.0969733	0.0800846	0.0781415	0.0712761	0.0872308	0.0680758	0.0852263	0.0559175	0.106389	0.0611002	0.0546987	0.0372619	0.0597523	0.114172	0.0625345	0.116116	0	0.103972	0.0856517	0.0819419	0.0937507	0.084629	0.0309692	0.0931333	0.0598145	0.0875352	0	0.023504	0.0453562	0.0737067	0.036885	0.0970847	0.0555043	0.0747252	0.0183985	0.0837135	0.0905307	0.0557318	0	0.03129	0.0911112	0.0354597	0.0504775	0.0171825	0.066357	0.0776366	0.0788286	0.0590083
CYSLTR2	0	0	0.0041717	0.00238142	0.00244637	0.00159772	0	0	0	0	0	0	0	0	0	0.00146554	0	0	0	0	0	0	0	0	0.00243578	0	0	0	0.00234677	0	0	0	0	0	0	0.000500148	0	0	0	0	0	0	0	0	0	0.00536953	0	0
FNDC3A	0.59133	0.73444	0.671506	0.751325	0.742548	0.620639	0.658639	0.662951	0.825554	0.547362	0.617005	0.702839	0.728867	0.832403	0.714775	0.841245	0	0.753303	0.647829	0.626714	0.831181	0.807619	0.365034	0.842023	0.70211	0.573727	1.31526	0.615532	0.845527	0.579739	0.509495	0.836407	0.662244	0.598753	0.569388	0.645543	0.783778	0.849054	0	0.561463	0.782503	0.696664	0.744023	0.46324	0.679222	1.12906	0.716496	0.557248
CDADC1	0.126142	0.0627321	0.0944604	0.127369	0.119123	0.0846591	0.0818171	0.114033	0.133412	0.0752787	0.113025	0.101175	0.0971679	0.157191	0.121663	0.151181	0	0.134506	0.112766	0.0886264	0.137038	0.135435	0.0745926	0.152681	0.108273	0.0867983	0	0.0660996	0.0957547	0.0753998	0.0911149	0.103852	0.106909	0.0955555	0.0768441	0.147686	0.105552	0.0807669	0	0.0918355	0.101805	0.0743781	0.115671	0.0372501	0.118322	0.0906457	0.0815685	0.163661
CAB39L	0.139533	0.163041	0.129887	0.156087	0.160813	0.0950797	0.169233	0.155951	0.141645	0.122121	0.114877	0.14293	0.0939715	0.1562	0.176414	0.167718	0	0.149307	0.133234	0.160156	0.160254	0.151059	0.0558929	0.163276	0.164088	0.0743556	0.055805	0.125241	0.156431	0.12297	0.0744125	0.18168	0.164366	0.119976	0.143038	0.130669	0.243072	0.197867	0	0.101634	0.155254	0.114561	0.190982	0.0898614	0.130635	0.167679	0.142357	0.275898
SETDB2	0.132254	0.115937	0.177627	0.158739	0.213125	0.179054	0.139407	0.175908	0.168422	0.127599	0.192471	0.165302	0.172166	0.159345	0.175981	0.169655	0	0.20406	0.152644	0.114887	0.197034	0.236642	0.180685	0.25919	0.146232	0.21309	0.101398	0.194013	0.174204	0.14813	0.0835253	0.183424	0.180155	0.130152	0.141689	0.131397	0.183826	0.172028	0	0.147578	0.151643	0.103426	0.178738	0.0842894	0.180465	0.178673	0.129723	0.0521175
PHF11	0.0542058	0.061331	0.0801411	0.127023	0.121851	0.0486995	0.086136	0.0778205	0.105774	0.069635	0.0558618	0.0635462	0.0607444	0.107646	0.0860887	0.0888789	0	0.0831925	0.0904872	0.0638237	0.100304	0.0765258	0.0599661	0.133679	0.0642981	0.0373799	0	0.0700335	0.0936	0.055545	0.0881623	0.111216	0.0632139	0.0528733	0.062133	0.053145	0.0564763	0.0748594	0	0.0738209	0.0578878	0.056885	0.112693	0.0390496	0.0538637	0.146225	0.0514299	0.013897
RCBTB1	0.0501077	0.0585044	0.0615279	0.0648884	0.0644541	0.0398102	0.0474193	0.0400665	0.0633423	0.0464427	0.0629714	0.0501619	0.0425302	0.043922	0.0504926	0.0588895	0	0.0714071	0.0577594	0.0624707	0.0655973	0.0620506	0.0358654	0.0401105	0.0456204	0.0694649	0.055805	0.0581944	0.0509678	0.0537655	0.069997	0.0780415	0.04657	0.0476996	0.0370694	0.0586164	0.0501136	0.0379737	0	0.0685686	0.0650789	0.0340969	0.0668562	0.034447	0.048405	0.0330618	0.0719652	0.0636216
ARL11	0	0	0.00233575	0.000861375	0	0	0.00192429	0	0	0	0	0.0011803	0	0	0.000790011	0	0	0	0	0	0.000888052	0	0	0	0.00103066	0	0	0	0.00203129	0	0	0.00211235	0	0	0	0	0	0.00267855	0	0	0.00238078	0	0	0	0	0	0	0
EBPL	0.0374501	0.0753678	0.0640653	0.0750298	0.0668988	0.0579457	0.062004	0.0825638	0.085092	0.0527234	0.0836753	0.056605	0.0689651	0.0779894	0.0835765	0.0940902	0	0.0684056	0.111968	0.0808868	0.0864373	0.119588	0.0276175	0.119817	0.0677125	0.0751717	0	0.0667638	0.0297162	0.0716118	0.0491234	0.0784322	0.100218	0.0649766	0.0496203	0.0719323	0.0786525	0.121052	0	0.0503879	0.0645195	0.051503	0.167335	0.0653963	0.0634469	0.0289634	0.0785207	0.0106013
KPNA3	0.297968	0.372264	0.38356	0.351307	0.374789	0.281203	0.290718	0.308628	0.434025	0.245437	0.329799	0.315598	0.327103	0.390228	0.358125	0.435336	0	0.363441	0.340248	0.360167	0.397405	0.373948	0.221089	0.418809	0.348183	0.301693	0.393663	0.24532	0.332247	0.232707	0.248402	0.44467	0.338565	0.272546	0.190342	0.389607	0.355006	0.361573	0	0.309732	0.393419	0.15835	0.337271	0.201066	0.303324	0.332249	0.455162	0.201884
SPRYD7	0.0687277	0.0898845	0.0902863	0.107322	0.0880187	0.102939	0.138627	0.121289	0.119345	0.072445	0.10527	0.071309	0.0795099	0.103028	0.0988903	0.111516	0	0.0820764	0.139181	0.11102	0.116414	0.0995818	0.079043	0.118112	0.116245	0.0804962	0	0.090601	0.12809	0.0810657	0.0813842	0.145075	0.0955485	0.0839895	0.0933169	0.079858	0.108685	0.105257	0	0.0652082	0.102165	0.0534873	0.10158	0.090395	0.065921	0.0860405	0.0772567	0.0620952
TRIM13	0.125552	0.142334	0.138605	0.199458	0.168496	0.130945	0.183828	0.137344	0.224306	0.10843	0.114667	0.112823	0.111327	0.229234	0.123836	0.218543	0	0.188615	0.185274	0.152227	0.196126	0.185831	0.0803133	0.243446	0.138857	0.154795	0.292265	0.140774	0.165843	0.153369	0.0814455	0.17218	0.0873149	0.12304	0.0514974	0.106392	0.173166	0.112144	0	0.13418	0.170699	0.0789001	0.215766	0.108418	0.120806	0.103336	0.163485	0.0287591
KCNRG	0	0	0.000951635	0.000441731	0.00145597	0.00239894	0.0021912	0.00801108	0.00327215	0.00625984	0.00102153	0.00293271	0.00196793	0.00308943	0	0.00261852	0	0.00127808	0.00481966	0.00124212	0.00334805	0	0.0219374	0.00225346	0	0.00435353	0	0	0.00316271	0.0032249	0.0133213	0.00189956	0	0.00272435	0.00647978	0	0.00105603	0	0	0	0	0	0.00238268	0.00574404	0	0.0104848	0	0
DLEU7	0.355351	0.261548	0.354183	0.248205	0.308976	0.3152	0.228026	0.282041	0.353806	0.238045	0.282881	0.34258	0.236178	0.314525	0.320987	0.339633	0	0.342017	0.279866	0.329072	0.348808	0.437471	0.152464	0.416208	0.226263	0.217917	0.554303	0.191216	0.200308	0.284272	0.173204	0.330034	0.267535	0.311325	0.147744	0.372773	0.301984	0.183909	0	0.290653	0.332803	0.313588	0.351667	0.115982	0.176548	0.213853	0.360669	0.3174
RNASEH2B	0.209076	0.213157	0.284497	0.215978	0.304754	0.254726	0.222418	0.280447	0.326843	0.258602	0.197541	0.204466	0.16258	0.32292	0.206019	0.311505	0	0.279649	0.282606	0.259247	0.276559	0.257505	0.220541	0.344663	0.227382	0.188902	0	0.209143	0.330549	0.256567	0.163912	0.431774	0.261318	0.258545	0.314634	0.298945	0.23536	0.273724	0	0.25797	0.202329	0.196299	0.2919	0.180309	0.19324	0.211719	0.235573	0.367257
C13orf42	0	0.0151518	0.000744587	0.00441523	0.00128417	0	0	0.00198189	0.00147181	0	0.00213836	0.00888733	0	0.00497211	0.00186024	0.00207912	0	0.00930688	0.00192852	0.002096	0.00490611	0.00319345	0.00283136	0.00873132	0.00306433	0	0	0.00462697	0.00224955	0	0	0.00245446	0.00329388	0.0040463	0	0.00137625	0.00160905	0	0	0.00235371	0.00635591	0	0.00464132	0	0	0.0154721	0.00715014	0
FAM124A	0.0110143	0.0217119	0.0600256	0.0326066	0.0343742	0.0421128	0.0224862	0.0716704	0.0360291	0.0658566	0.0234963	0.0327392	0.0434474	0.0428916	0.0394044	0.0321658	0	0.0259682	0.0295475	0.0373608	0.0341993	0.0561531	0.0353724	0.0430904	0.0495838	0.0681344	0.407323	0.0395466	0.0440316	0.046103	0.0834294	0.0511441	0.0434617	0.0394628	0.0477795	0.0466191	0.0526826	0.0808152	0	0.0472213	0.0557943	0.038877	0.0258115	0.0132477	0.0348313	0.0707569	0.0483981	0.0204353
SERPINE3	0.00336748	0	0.00890659	0.0113369	0.0100288	0	0.00117543	0.010992	0.011799	0	0.00588304	0.000934295	0.00724774	0.0241914	0.00911816	0.0148629	0	0.0231605	0.00966764	0.00300148	0.00554199	0.00846245	0	0.0153723	0.00160933	0.00248627	0	0	0.013489	0.00400489	0	0.0153851	0.00068884	0.00263695	0	0.00371705	0.0042739	0.00252509	0	0.00591937	0.0172234	0	0.00804658	0	0	0.0193539	0.000895904	0
INTS6	0.267437	0.219914	0.275455	0.283788	0.278812	0.248374	0.235734	0.24565	0.29398	0.259373	0.249229	0.22132	0.175584	0.252052	0.20918	0.270981	0	0.263134	0.259509	0.224655	0.253727	0.318104	0.193871	0.296646	0.277382	0.220308	0.252961	0.195138	0.235564	0.245611	0.114389	0.25061	0.198984	0.216483	0.261954	0.216976	0.270036	0.277013	0	0.134073	0.228047	0.202941	0.172503	0.216974	0.216796	0.260542	0.243444	0.268581
WDFY2	0.198773	0.169876	0.214626	0.203375	0.222975	0.207785	0.150926	0.261963	0.263672	0.1952	0.155556	0.152257	0.15736	0.257937	0.173166	0.205164	0	0.223595	0.185127	0.2035	0.223726	0.303564	0.196317	0.261524	0.224767	0.220354	0	0.178551	0.268202	0.208803	0.157018	0.249289	0.191821	0.203449	0.235593	0.216412	0.210168	0.175405	0	0.219879	0.208627	0.184889	0.234781	0.167115	0.241733	0.341068	0.223345	0.197911
AL162377.3	0.0247969	0.0225533	0.011663	0.0107395	0.0115197	0.0107753	0.00327626	0.0121147	0.0151301	0.00161169	0.0116598	0.00346646	0.00804169	0.00701088	0.0044626	0.0225927	0	0.0086275	0.00660187	0.0127194	0.00562855	0.0226109	0	0.018797	0.00271739	0	0	0.00716857	0.00732024	0.00502677	0	0.0186828	0.0159342	0.0198955	0.00710634	0.00735893	0.00687416	0	0	0.0168317	0.00789034	0.0139993	0.0428787	0	0.00236698	0.00690319	0.0113618	0.0385035
CCDC70	0	0	0	0	0	0	0	0	0.000416462	0	0	0	0	0	0	0.00229873	0	0	0	0	0	0	0	0	0	0	0	0	0	0	0	0	0	0	0	0	0	0	0	0	0	0	0	0	0	0	0	0
ATP7B	0.040088	0.0875356	0.0729299	0.0951363	0.0928182	0.0683381	0.0576229	0.0766174	0.096499	0.0712583	0.0787051	0.04209	0.0838884	0.0725179	0.097403	0.117478	0	0.118333	0.0850644	0.0704046	0.0729701	0.0998653	0.0529709	0.10835	0.0963982	0.0669421	0.101398	0.0412835	0.0885934	0.0572289	0.0495501	0.101374	0.0975016	0.0677655	0.0512663	0.0900117	0.0722973	0.107009	0	0.0814519	0.082281	0.0732402	0.111812	0.0435787	0.064724	0.0669487	0.122044	0.0877047
ALG11	0.0568199	0.0467353	0.043813	0.0510161	0.0572355	0.0283097	0.0244361	0.0588967	0.0566975	0.0318229	0.0313457	0.032001	0.0145514	0.0549259	0.0176661	0.0698032	0	0.0392182	0.0557514	0.056796	0.0606165	0.0552487	0.0147372	0.0649181	0.0354232	0.0520994	0	0.0575152	0.034971	0.0448974	0	0.0502811	0.0265677	0.0305577	0.00704784	0.0440948	0.0305683	0.0421874	0	0.0180717	0.0486662	0.00959525	0.0406526	0.0169673	0.0145307	0.0408	0.0432869	0
UTP14C	0.0545476	0.0335225	0.0485432	0.0430254	0.0450259	0.0304102	0.0558336	0.0948837	0.0613373	0.0374087	0.0426486	0.0450643	0.0347194	0.0666878	0.0586492	0.0450081	0	0.0284434	0.0493529	0.0464428	0.0558955	0.0801561	0.0328837	0.0597072	0.0616859	0.0460203	0.055805	0.021296	0.0406104	0.0229788	0.0313467	0.0578364	0.0274196	0.0222792	0.0475177	0.0359002	0.0250207	0.0474191	0	0.0504009	0.0474364	0.0288119	0.0590076	0.0324902	0.0240657	0.0725941	0.0551904	0.0549187
NEK5	0.0192428	0.0271654	0.0188141	0.0535122	0.0557974	0.0189688	0.00901007	0.0439533	0.0491004	0.0175474	0.00322758	0.0162477	0.0180647	0.0614938	0.0149758	0.0717811	0	0.0316101	0.0250051	0.0345233	0.0300095	0.0483482	0.00283136	0.0720118	0.0201347	0.0173409	0	0.00868795	0.0423098	0.0138396	0	0.0303579	0.0142638	0.0171826	0.0186879	0.0204025	0.0111332	0.0118763	0	0.0178273	0.0519855	0.0127457	0.0774951	0.00545596	0.00351729	0.0364195	0.0625127	0.0458549
NEK3	0.0381916	0.0173282	0.0454554	0.0701992	0.0582296	0.0358936	0.022783	0.0434348	0.0767079	0.0407224	0.0239211	0.0334943	0.0528801	0.0615731	0.0470805	0.104921	0	0.0591577	0.0517119	0.0783862	0.043489	0.0446617	0.00735979	0.0614141	0.0759324	0.0280592	0	0.0207842	0.0379723	0.0248365	0.00761518	0.0395381	0.0322022	0.0368411	0.0565772	0.0556104	0.0141644	0.0375303	0	0.0131173	0.0630193	0.0026519	0.0161232	0.0164636	0.0285596	0.0295664	0.159838	0.00452403
THSD1	0.0137638	0.0329936	0.0197491	0.0216253	0.0259447	0.0179316	0.0163378	0.0341969	0.0286748	0.0180087	0.0219696	0.0231584	0.0140958	0.0266995	0.0180117	0.025933	0	0.0227776	0.0152648	0.030539	0.0146996	0.0295774	0	0.0338926	0.0189845	0.047126	0	0.015985	0.0242307	0.0138963	0	0.0437921	0.0237248	0.0256493	0.020827	0.0280647	0.0163137	0.00922084	0	0.00451535	0.0234172	0.0213011	0.0153496	0.0123892	0.0141906	0.0141068	0.0337318	0
VPS36	0.217236	0.220779	0.226097	0.294089	0.322252	0.299926	0.204496	0.242607	0.357366	0.199423	0.270296	0.231138	0.230272	0.442368	0.278852	0.348628	0	0.330267	0.235843	0.217401	0.340322	0.342286	0.182169	0.439912	0.209481	0.232222	0	0.156159	0.259398	0.205413	0.182895	0.430808	0.238228	0.236353	0.254494	0.297327	0.260525	0.261719	0	0.265447	0.299566	0.263778	0.399402	0.151345	0.277901	0.176747	0.291646	0.114528
CKAP2	0.0924939	0.0626791	0.0747451	0.0568365	0.0491584	0.0935596	0.0857755	0.098701	0.0713467	0.0502548	0.078875	0.0822129	0.0733619	0.0808251	0.109762	0.0883193	0	0.0844767	0.0944386	0.047918	0.0611045	0.127332	0.0144912	0.0825902	0.107666	0.0710474	0.055805	0.101227	0.118368	0.0406082	0.100826	0.0810952	0.0832603	0.0524673	0.0908641	0.0718642	0.0883395	0.0749508	0	0.061836	0.0714883	0.0754132	0.0768146	0.05799	0.0993422	0.0684291	0.0522168	0
HNRNPA1L2	0	0.00455278	0.0118675	0.00729071	0.0107165	0.0069778	0.00779913	0.0105972	0.00864619	0.00600207	0.00350557	0.0135322	0.0256931	0.00980361	0.00772246	0.0088259	0	0.00629011	0.00889532	0.00242204	0.00871411	0.0182085	0.0146684	0.0079615	0.00285393	0.00689188	0	0	0.00407808	0.0114172	0.0300883	0.00310203	0.0065726	0.0215631	0.004218	0.00739351	0.00439381	0.0158862	0	0.00983546	0.0117224	0.0211089	0.0144767	0.00494174	0.0195799	0.00261202	0.0117706	0
SUGT1	0.132663	0.183172	0.22026	0.208287	0.241487	0.263043	0.531273	0.229497	0.234202	0.221036	0.226284	0.207265	0.201625	0.213874	0.126801	0.189947	0	0.162584	0.248578	0.1636	0.181334	0.191373	0.141198	0.252835	0.239711	0.162983	0.367218	0.225356	0.217743	0.248737	0.093145	0.204301	0.226591	0.233892	0.117206	0.184842	0.317768	0.293313	0	0.171468	0.193263	0.108057	0.152339	0.346541	0.258918	0.143058	0.199378	0.194325
CNMD	0	0.0104594	0.00853483	0.0160202	0.0082763	0.00959955	0.0101175	0.00147716	0.00893437	0	0.00574687	0.00206083	0.00813658	0.012464	0.00106646	0.0145428	0	0.0122059	0.0149703	0.00449865	0.0091447	0.0105674	0	0.0108311	0.00216007	0	0	0	0.00894051	0.0138415	0	0.0137895	0.00617593	0.00509755	0	0.00675051	0.00662937	0.00302368	0	0	0.0140557	0	0.0221981	0	0	0.0122176	0.00748196	0.00452403
PCDH8	0.0234908	0.0559148	0.0499525	0.0949777	0.128757	0.088196	0.0637205	0.0889792	0.122269	0.0521002	0.0415173	0.0662069	0.0629151	0.0708936	0.0401785	0.112357	0	0.0640654	0.0728507	0.0868414	0.0717189	0.0343591	0.0618524	0.109263	0.0637078	0.0372686	0.34807	0.035253	0.0739388	0.0758246	0.0927043	0.100202	0.0652399	0.0961079	0.0130222	0.0687009	0.0342838	0.0353674	0	0.0684223	0.0762664	0.0345714	0.0688234	0.0269174	0.0584005	0.0333293	0.0634009	0.0347251
OLFM4	0	0	0.00886542	0.00542042	0.00154995	0.00677132	0	0.00510819	0.00262121	0.0036582	0	0.000958025	0	0.00323994	0	0.00303122	0	0.00558857	0.00212026	0.0047622	0.00702032	0	0	0.00588273	0.00178598	0	0	0	0.00155248	0	0	0.00473143	0	0.00208101	0	0.00204475	0	0.00639278	0	0.00235549	0.00389923	0	0	0	0	0.00777943	0.00241364	0
PRR20C	0	0	0	0	0.0010169	0	0	0	0	0	0	0	0	0	0	0	0	0	0	0	0	0	0	0	0.00307948	0	0	0	0	0	0	0	0	0	0	0	0	0	0	0	0	0	0	0	0	0	0	0
PCDH17	0.165488	0.319538	0.234721	0.236939	0.233253	0.259908	0.154884	0.206312	0.242436	0.200331	0.276389	0.238354	0.198266	0.159771	0.156749	0.208118	0	0.154661	0.249036	0.194626	0.299539	0.23037	0.161848	0.29735	0.29677	0.199966	0.101398	0.216382	0.256957	0.207864	0.153525	0.242201	0.183527	0.182766	0.208009	0.251238	0.216917	0.332933	0	0.25701	0.243561	0.120327	0.17419	0.151978	0.179233	0.320099	0.156345	0.201413
DIAPH3	0.0191555	0.0115176	0.00899821	0.0181535	0.0194576	0.0196364	0.0061138	0.0132826	0.0195799	0.00526847	0.0125006	0.0252075	0	0.0182612	0.015755	0.0191666	0	0.0131919	0.0162417	0.0153054	0.0116237	0.0179916	0.0191757	0.0236875	0.00857088	0	0	0.013741	0.0192751	0.0135588	0.0234619	0.00934793	0.0175353	0.0200764	0	0.0152328	0.00663981	0.00483675	0	0.022313	0.0137709	0.00451105	0.0181614	0.0177949	0.00896853	0.0168879	0.0286324	0
TDRD3	0.345611	0.309387	0.44803	0.425893	0.449147	0.414704	0.297534	0.417235	0.472956	0.398296	0.381428	0.404865	0.407006	0.550295	0.441852	0.484126	0	0.488381	0.43879	0.408005	0.457927	0.480395	0.289307	0.483025	0.406798	0.295616	0.405765	0.321154	0.419449	0.280251	0.262948	0.373088	0.353968	0.452661	0.360112	0.470843	0.331122	0.361724	0	0.507008	0.440657	0.288564	0.408618	0.296965	0.334763	0.325537	0.483055	0.359913
PCDH20	0	0	0	0	0.00139289	0.00425522	0	0	0	0.00109318	0	0	0	0	0	0	0	0	0	0	0	0	0	0	0	0	0	0	0.00103655	0	0	0.00192788	0.00231586	0	0	0	0	0	0	0	0	0	0	0	0	0	0	0
AL445989.1	0	0	0.00149805	0.000866274	0	0	0.00115868	0	0.000686389	0	0	0	0	0.00268625	0	0.00104311	0	0.00166564	0.000721839	0	0	0.000593443	0	0.00434785	0	0	0	0	0.000986534	0	0	0	0	0	0	0	0	0	0	0	0.000992751	0	0	0	0	0.00274663	0	0
PCDH9	2.6831	2.44404	2.43836	2.32594	2.28495	2.47844	2.39143	2.19457	2.04913	2.26733	2.24581	2.20134	2.13934	2.05948	2.20793	2.11287	0	2.00105	2.16403	2.28087	2.32948	2.22675	2.53008	2.22687	2.57136	2.45302	2.01341	2.64175	2.37602	2.5533	2.61257	2.24763	2.4698	2.02249	2.50873	2.12364	2.44098	2.40408	0	2.34607	1.96301	2.35296	2.33188	2.5306	2.55136	2.19668	2.05694	3.02285
KLHL1	0.25099	0.205018	0.215517	0.191978	0.173816	0.235868	0.229261	0.220284	0.160911	0.17283	0.21339	0.139761	0.133067	0.163805	0.230245	0.120249	0	0.169455	0.197325	0.141338	0.220518	0.23706	0.18835	0.228156	0.259046	0.114244	0	0.325545	0.176139	0.135987	0.121362	0.186254	0.279302	0.158498	0.188952	0.185913	0.288477	0.360931	0	0.193645	0.14989	0.224036	0.157417	0.195188	0.292811	0.159536	0.0717616	0.168384
DACH1	0.0766131	0.0969109	0.105168	0.0458016	0.0646984	0.0665373	0.0817309	0.0871921	0.0505519	0.0628713	0.0649211	0.0335441	0.103733	0.045401	0.0519544	0.0398395	0	0.050568	0.0603758	0.0537039	0.0540517	0.0695599	0.103152	0.0708259	0.0637708	0.0694263	0	0.0913031	0.0540549	0.0612675	0.0926138	0.0601505	0.0877446	0.0476967	0.0533324	0.0496305	0.0695923	0.121825	0	0.0838543	0.0386798	0.0293957	0.0537857	0.052912	0.0848433	0.0757776	0.0440292	0.0801061
MZT1	0.0512653	0.0317762	0.0806139	0.0751406	0.0725821	0.102715	0.0780309	0.104925	0.104575	0.0703325	0.0952831	0.0982038	0.110574	0.0576603	0.0511641	0.0751059	0	0.0590229	0.129717	0.0663067	0.0783472	0.0938629	0.0676186	0.138027	0.127295	0.111784	0	0.0524327	0.0824376	0.0515297	0.100937	0.100535	0.0895629	0.0433184	0.0363066	0.0655174	0.099774	0.114253	0	0.0942959	0.0621263	0.0705392	0.0590857	0.0498972	0.0878993	0.0477715	0.0470276	0.120961
BORA	0	0.0113078	0.00932645	0.0164011	0.0219239	0.0228063	0.0272096	0.0129264	0.0227546	0.0112519	0.0204187	0.0138534	0.0100774	0.0203989	0.00775086	0.0178375	0	0.00648442	0.0153331	0.0143684	0.0203113	0.0143399	0	0.0139317	0.0178752	0.0171395	0	0.0108964	0.0270352	0.0100397	0	0.0272557	0.0122065	0.0163001	0.00319927	0.0126314	0.0414991	0.0128688	0	0.0114099	0.00961333	0	0.0176641	0	0.0248699	0.00287781	0.0148093	0.0366509
DIS3	0.178768	0.179321	0.164004	0.154577	0.167434	0.185361	0.163431	0.183787	0.180504	0.162285	0.145543	0.160256	0.157756	0.218556	0.172567	0.204595	0	0.173157	0.193489	0.165919	0.179351	0.210527	0.0777777	0.180109	0.14467	0.159154	0	0.132221	0.201788	0.119246	0.183174	0.225336	0.109816	0.158746	0.153619	0.152793	0.149793	0.212187	0	0.170709	0.154275	0.172677	0.251178	0.0556984	0.166101	0.0939096	0.156593	0.217225
PIBF1	0.619734	0.594509	0.682479	0.597985	0.654014	0.544851	0.560059	0.696332	0.717797	0.705019	0.633685	0.674711	0.696631	0.682322	0.601493	0.687306	0	0.675287	0.606845	0.583442	0.652361	0.696365	0.600951	0.76161	0.691364	0.658311	0.834529	0.530091	0.572541	0.545427	0.632596	0.640201	0.687655	0.734448	0.703179	0.701504	0.79734	0.641301	0	0.644372	0.727974	0.630078	0.66542	0.450879	0.579029	0.74308	0.789804	0.697319
KLF5	0.152769	0.164884	0.237173	0.196631	0.233108	0.220907	0.303375	0.265987	0.256051	0.275519	0.255503	0.277403	0.218522	0.281814	0.211195	0.273854	0	0.225517	0.279333	0.233579	0.243479	0.311042	0.288347	0.314159	0.275309	0.248785	0.391722	0.209277	0.24818	0.215072	0.269197	0.332866	0.242581	0.243505	0.251799	0.220502	0.249771	0.186502	0	0.257646	0.200039	0.356188	0.310487	0.20487	0.211502	0.200916	0.240918	0.0536495
KLF12	0.760044	0.817534	0.974309	0.948097	1.05334	1.10652	0.731215	1.03421	1.11084	1.03662	0.988655	1.19568	0.929217	1.0826	1.01404	1.13337	0	1.15224	1.05704	0.999204	1.13189	1.00017	0.997201	1.12193	1.06029	1.02797	0.927978	0.884092	1.08207	0.785356	0.589956	0.950046	0.850952	1.07896	1.05733	1.08241	0.894936	0.964883	0	0.775457	1.06809	0.91676	0.845889	0.887549	0.95835	0.913532	0.989896	0.567295
TBC1D4	0.466997	0.421453	0.594247	0.484564	0.565663	0.490366	0.450223	0.505134	0.617082	0.437736	0.412042	0.471689	0.392162	0.634413	0.453447	0.590941	0	0.475544	0.495742	0.593903	0.460196	0.456736	0.364839	0.592602	0.474075	0.359246	0.72125	0.459681	0.475737	0.58562	0.451291	0.556445	0.430109	0.528097	0.358359	0.551583	0.593149	0.49555	0	0.481022	0.569293	0.504367	0.613667	0.328712	0.428841	0.318671	0.641306	0.283094
COMMD6	0.116125	0.0597331	0.0954925	0.110091	0.145713	0.0984341	0.0982936	0.211534	0.122199	0.104006	0.0771879	0.0718579	0.0994186	0.132499	0.118385	0.135019	0	0.0473078	0.103532	0.103573	0.117122	0.0936793	0.0719984	0.15568	0.0939278	0.0296257	0	0.0510307	0.062571	0.0981995	0.0124351	0.0857036	0.0498381	0.0804348	0.125961	0.0986109	0.113536	0.0562133	0	0.0947925	0.133932	0.0517474	0.113399	0.0722818	0.0568522	0.0406137	0.113559	0.0513417
UCHL3	0.065417	0.101125	0.0927604	0.10973	0.117787	0.0620091	0.118286	0.102697	0.148484	0.0802118	0.10803	0.0961682	0.104876	0.095197	0.103168	0.123501	0	0.0944914	0.117933	0.0771597	0.115102	0.156357	0.100388	0.129209	0.0907765	0.0916373	0	0.0614557	0.0792216	0.072569	0.0554598	0.130214	0.0988316	0.0914867	0.0995901	0.122885	0.143766	0.11625	0	0.101348	0.138957	0.0585752	0.1129	0.0740085	0.058993	0.346106	0.132764	0.089912
LMO7	0.38561	0.445629	0.384695	0.438815	0.406011	0.3646	0.361136	0.396224	0.389071	0.351812	0.330851	0.40293	0.312611	0.430183	0.33309	0.405166	0	0.393395	0.407974	0.423384	0.39029	0.344745	0.271481	0.410733	0.338958	0.340768	0.26582	0.335084	0.401693	0.343031	0.330069	0.322136	0.445497	0.347131	0.42929	0.306538	0.299016	0.487308	0	0.406896	0.34823	0.304726	0.336962	0.295238	0.321681	1.03176	0.387373	0.387421
KCTD12	0.0075463	0.086861	0.0462912	0.0500974	0.0507145	0.0615845	0.113155	0.0773465	0.0615979	0.0329761	0.0667356	0.0465465	0.0500106	0.0347463	0.0473085	0.0287225	0	0.02404	0.0941469	0.0511179	0.031761	0.0435894	0.00919893	0.0577674	0.0595311	0.0349154	0	0.00342495	0.0566001	0.0464468	0.0530825	0.0515623	0.0536052	0.055491	0.055857	0.0379313	0.0792323	0.0730639	0	0.0381161	0.0286019	0.0514527	0.0506399	0.0626297	0.0848266	0.00595874	0.0272436	0.0539894
ACOD1	0	0.00252604	0	0.00219393	0.00271895	0	0	0	0.000305954	0	0	0	0	0	0	0.00359629	0	0	0	0	0	0.00115852	0	0.00148451	0.00195179	0	0	0	0.0012308	0	0	0.00158776	0	0	0	0	0	0	0	0	0	0	0	0	0	0	0.00108899	0
AC001226.2	0.0253231	0.0250936	0.0623339	0.257975	0.125616	0.0606387	0.0417999	0.0734996	0.142133	0.024899	0.0395947	0.0263175	0.0292808	0.104006	0.0227901	0.166008	0	0.0810344	0.0744415	0.0372292	0.0769721	0.111724	0.0465231	0.24208	0.0414329	0.028046	0	0.0701208	0.181877	0.0639534	0	0.107541	0.0428188	0.0719819	0.0253323	0.0433268	0.0400563	0.0281181	0	0.0429097	0.0898683	0.0413542	0.166274	0	0.0346357	0.0895376	0.0919533	0.0273133
FBXL3	0.26422	0.204899	0.197499	0.176064	0.144546	0.174041	0.188804	0.222526	0.198827	0.174179	0.177189	0.166124	0.167233	0.174067	0.163653	0.170645	0	0.150288	0.214465	0.140551	0.18364	0.235344	0.16651	0.260326	0.161384	0.138474	0.61389	0.121085	0.158067	0.184654	0.124059	0.206866	0.183902	0.177146	0.123624	0.158634	0.233401	0.202961	0	0.155815	0.177278	0.173992	0.175205	0.175691	0.209676	0.127222	0.144892	0.0884047
MYCBP2	1.4225	1.44997	1.41691	1.58181	1.56719	1.59235	1.45118	1.58894	1.49396	1.50386	1.43378	1.49895	1.55293	1.4531	1.32407	1.53456	0	1.43974	1.47598	1.4559	1.55429	1.38939	1.36688	1.60888	1.5782	1.35071	1.0696	1.48098	1.64708	1.35891	1.14857	1.58156	1.39673	1.47586	1.38274	1.43713	1.37826	1.41235	0	1.44799	1.46035	1.25641	1.44398	1.47892	1.40055	1.33463	1.51744	1.79573
SCEL	0	0	0.00127058	0.00257739	0.00121834	0	0	0.00322891	0.00073926	0	0.00123755	0	0	0	0	0	0	0.00126414	0.00222912	0.00150034	0	0	0	0	0	0	0	0	0.00244041	0	0	0.000883897	0	0.00208118	0	0.000663801	0.00186938	0.00168397	0	0	0.00147119	0.00431104	0	0	0	0	0.0023859	0
SLAIN1	0.406306	0.41945	0.446524	0.422132	0.455154	0.451292	0.378645	0.523849	0.441946	0.392519	0.407556	0.396105	0.340188	0.371935	0.427783	0.37608	0	0.384221	0.365563	0.378057	0.381261	0.489077	0.364102	0.439826	0.436278	0.345577	0.101398	0.421851	0.498835	0.414023	0.380009	0.54071	0.483417	0.450988	0.389557	0.435841	0.445422	0.511953	0	0.435402	0.402067	0.426871	0.400309	0.396254	0.372791	0.448424	0.408339	0.208793
EDNRB	0	0	0.0106552	0.00793242	0.00717346	0.0139367	0.0119101	0.0102126	0.00340751	0	0.00868623	0.00337982	0.00471719	0.004465	0.00708895	0.00287018	0	0.0105367	0.00725543	0.00948687	0.00359472	0.0124938	0.0147907	0.0100642	0.00800156	0.0031939	0	0.0256882	0.0127261	0.0148205	0.0188201	0.0106588	0.00844343	0	0.0229065	0.0168383	0.00678611	0.0045111	0	0.00702222	0.0022902	0.00548785	0.00261448	0.0126445	0.00567758	0.016044	0.0113392	0
POU4F1	0	0	0.000833509	0	0	0	0	0	0	0	0.00398713	0	0	0	0.00136322	0	0	0	0	0	0	0	0	0	0	0	0	0	0	0	0	0	0	0	0	0	0	0	0	0	0	0	0	0	0	0	0.00225198	0
RBM26	0.634839	0.746759	0.735444	0.76524	0.857236	0.805036	0.691417	0.807551	0.768459	0.597792	0.759107	0.634549	0.678594	0.750127	0.648043	0.72472	0	0.708524	0.780828	0.774068	0.765009	0.69395	0.549397	0.8173	0.748935	0.677748	1.37181	0.676228	0.807433	0.748219	0.468747	0.77803	0.668531	0.602108	0.563302	0.763254	0.633968	0.776108	0	0.583569	0.639612	0.538006	0.768596	0.592844	0.689119	0.591303	0.714873	0.583871
NDFIP2	0.176471	0.205398	0.158551	0.20831	0.216847	0.225524	0.187513	0.166718	0.190684	0.120774	0.140207	0.137665	0.125318	0.159837	0.152801	0.159085	0	0.138138	0.164517	0.164726	0.181329	0.122607	0.129905	0.176483	0.180107	0.160317	0	0.238709	0.176918	0.207801	0.170125	0.16241	0.166899	0.182136	0.0731159	0.186063	0.144949	0.156173	0	0.16188	0.180341	0.108119	0.129246	0.231314	0.221837	0.15209	0.145658	0.124948
SPRY2	0.0271178	0.029755	0.0432915	0.0657824	0.0785217	0.0469424	0.0503067	0.0434156	0.133471	0.0416042	0.015684	0.030904	0.0432889	0.0382691	0.0294704	0.0768086	0	0.027427	0.0535716	0.054473	0.0575263	0.0287881	0.0546748	0.0734551	0.0445757	0.0224431	0	0.0133757	0.054223	0.0136258	0.037894	0.0596355	0.0347197	0.0490925	0	0.0418466	0.0369636	0.0154278	0	0.0397168	0.111861	0.067065	0.0357232	0.0317017	0.0325498	0.0403496	0.07275	0.0285335
SLITRK1	0.0285321	0.0297016	0.0416367	0.045271	0.0382949	0.018393	0.0577138	0.0677573	0.0681005	0.0314322	0.0386789	0.0194694	0.0278222	0.0305086	0.0383483	0.0329933	0	0.0336677	0.0415568	0.0349866	0.0478778	0.0472721	0.0811331	0.0564261	0.0481765	0.0225841	0	0.0673755	0.0532386	0.0361333	0.0523691	0.0526981	0.0633971	0.0610739	0.0304597	0.0283447	0.0708273	0.0862511	0	0.0373898	0.032365	0.0422812	0.031558	0.0272017	0.060842	0.0471163	0.0177143	0.06848
SLITRK6	0	0	0.000513555	0	0	0	0	0.00159543	0.000562444	0	0.00198266	0	0	0	0	0	0	0	0	0	0	0	0	0	0	0	0	0	0	0	0	0	0	0	0	0	0	0	0	0	0	0	0	0	0	0	0	0
SLITRK5	0.255506	0.299344	0.250258	0.266097	0.23453	0.294794	0.40098	0.301726	0.276858	0.221619	0.282076	0.193055	0.249857	0.258342	0.21695	0.193669	0	0.189363	0.29255	0.196515	0.271337	0.263431	0.239063	0.202421	0.268589	0.208911	0.49505	0.401842	0.325997	0.254783	0.34962	0.328527	0.2538	0.203675	0.217791	0.211107	0.372047	0.32972	0	0.198154	0.202289	0.262866	0.301877	0.221312	0.369533	0.144499	0.140773	0.371088
GPC5	0.473237	0.617345	0.343776	0.394938	0.386313	0.305258	0.407478	0.390136	0.3891	0.318279	0.395097	0.429668	0.376975	0.377884	0.358792	0.320109	0	0.343103	0.370224	0.381856	0.466342	0.528226	0.494966	0.477012	0.436333	0.443748	0.569402	0.453994	0.399376	0.487969	0.458071	0.385923	0.407103	0.275811	0.510023	0.302913	0.378663	0.806826	0	0.3408	0.355246	0.243337	0.452632	0.278597	0.483867	0.41298	0.28248	1.01836
GPC6	1.70536	1.80744	1.87237	1.73778	1.77451	1.56293	1.54428	1.66305	1.59855	1.71834	1.70189	1.787	1.42224	1.64011	1.76137	1.77908	0	1.68057	1.79293	1.74264	1.89968	1.75886	1.93117	1.75436	2.00926	1.90535	1.85245	1.74727	1.80702	1.79807	1.72719	1.44155	1.64369	1.66645	1.64577	1.53163	1.4047	1.52149	0	1.89601	1.74322	1.63917	1.6468	2.0258	1.70094	2.01498	1.80247	1.85492
DCT	0.0418643	0.0319305	0.0314153	0.0163542	0.0424401	0.0193303	0.0199823	0.0453826	0.0284679	0.0203021	0.0259199	0.0116572	0.0309657	0.0638452	0.0392854	0.0150988	0	0.0258189	0.0364574	0.0332416	0.0320828	0.0279182	0.0214526	0.0302911	0.0280001	0.0247255	0	0.011678	0.0235933	0.036047	0.0286262	0.0249111	0.0249358	0.0219035	0.00423552	0.0249749	0.0153982	0.0298962	0	0.0178926	0.0338226	0.0208884	0.0432841	0.0154192	0.0174141	0.00191366	0.016781	0
TGDS	0.0167603	0.0101304	0.0341753	0.0377436	0.0468524	0.0335798	0.0390934	0.0359538	0.0452208	0.0263059	0.0338482	0.0275265	0.0382037	0.0383382	0.0345385	0.0422512	0	0.0379328	0.0377613	0.027699	0.0382794	0.0333709	0.0366107	0.04878	0.0242444	0.0272764	0	0.0407059	0.033698	0.0365431	0.0263553	0.0403469	0.0214414	0.025195	0.0166175	0.0234565	0.0265566	0.0290458	0	0.0280381	0.0368832	0.0382839	0.0347177	0.0172575	0.0170885	0.0286884	0.0308174	0.0204353
GPR180	0.149136	0.118941	0.12217	0.157968	0.17598	0.177163	0.190897	0.115703	0.158406	0.111599	0.134717	0.151409	0.118822	0.141926	0.13494	0.141055	0	0.140584	0.15689	0.129336	0.172882	0.16986	0.036968	0.196953	0.127503	0.104022	0.101398	0.110222	0.140621	0.148185	0.0727256	0.110949	0.12078	0.119164	0.0531563	0.118246	0.134129	0.131712	0	0.136707	0.131493	0.0819438	0.112631	0.178331	0.158493	0.123388	0.129027	0.136734
SOX21	0	0	0.00119504	0.00054584	0	0	0.00197256	0.00336877	0.00242306	0	0	0	0	0	0	0	0	0	0	0.00203849	0.00243924	0.00112106	0	0	0	0	0	0	0	0	0	0.00131598	0.000569672	0	0	0.000500148	0.00250613	0	0	0	0	0	0	0	0	0	0.00104558	0
ABCC4	0.0531974	0.0872272	0.0604292	0.0774169	0.0553479	0.0232184	0.0315061	0.064083	0.0521903	0.0397005	0.0532813	0.0413099	0.0324154	0.0759609	0.0737908	0.0675748	0	0.0739618	0.0450997	0.0759953	0.08689	0.0784152	0.0671118	0.0734816	0.0528093	0.0328669	0	0.0557534	0.0575913	0.0630913	0.0120537	0.0611847	0.0791087	0.0654923	0.0191042	0.0199948	0.0630421	0.0663126	0	0.0606363	0.05379	0.0506543	0.079213	0.0435748	0.0488175	0.081968	0.0675847	0.125857
CLDN10	0.00841216	0.00967344	0.00873269	0.0129304	0.00903705	0.00620881	0.018775	0.0263913	0.0138128	0.0096477	0.00785288	0.0055611	0.0161845	0.00588362	0.00606796	0.00358504	0	0.00229163	0.0118659	0.00368898	0.00885963	0.0174873	0.0242155	0.00695378	0.0135084	0.00645382	0	0.0234618	0.016914	0.00598258	0.0116204	0.00350156	0.0280534	0.00290299	0	0.0110211	0.013216	0.0101989	0	0.00415311	0.0124543	0.0164626	0.00616936	0.02467	0	0.0161053	0.0115156	0.0144268
DZIP1	0.314892	0.497152	0.428764	0.383673	0.426495	0.3495	0.462173	0.478658	0.47946	0.378005	0.472949	0.41482	0.415187	0.41795	0.476365	0.39491	0	0.409445	0.359185	0.360918	0.437393	0.560786	0.362187	0.560454	0.413976	0.393171	0.055805	0.341341	0.410537	0.363443	0.362505	0.500295	0.463038	0.431728	0.365258	0.408305	0.419676	0.485975	0	0.403576	0.411279	0.282	0.422082	0.364182	0.483333	0.297347	0.433181	0.666266
DNAJC3	0.0830148	0.0704571	0.118953	0.171214	0.179028	0.162009	0.0955207	0.133022	0.14959	0.0766885	0.14374	0.129643	0.106917	0.130564	0.12934	0.153743	0	0.151714	0.0998981	0.12042	0.145598	0.135334	0.0385679	0.155343	0.141412	0.10572	0	0.116167	0.093723	0.14172	0.0412821	0.139403	0.135376	0.142749	0.0846434	0.140088	0.141844	0.130581	0	0.123763	0.147464	0.112606	0.106294	0.0757114	0.130799	0.138768	0.15097	0.106745
UGGT2	0.613523	0.695273	0.608811	0.687159	0.648455	0.611286	0.408355	0.628203	0.638253	0.566517	0.749041	0.607667	0.610662	0.611911	0.667749	0.687334	0	0.660034	0.631053	0.663575	0.642526	0.693827	0.460994	0.726849	0.615738	0.643876	0.49495	0.572231	0.5697	0.506126	0.368705	0.601429	0.599161	0.686842	0.619686	0.672896	0.573237	0.556307	0	0.692512	0.670653	0.47157	0.556133	0.467177	0.495646	0.70264	0.644071	0.62996
HS6ST3	0.606573	0.559521	0.580603	0.701963	0.660599	0.657368	0.458824	0.639606	0.567131	0.550171	0.582808	0.533278	0.535821	0.421793	0.583422	0.61051	0	0.443949	0.539798	0.629385	0.552614	0.430216	0.856415	0.526856	0.721333	0.725291	0.26582	0.706597	0.543726	0.556079	0.401139	0.577567	0.625619	0.45736	0.554159	0.41855	0.694024	0.547556	0	0.739821	0.476685	0.454088	0.415937	0.529637	0.474	0.592349	0.668002	0.441329
OXGR1	0	0	0.00162071	0	0.00106739	0.00299979	0	0	0.000523527	0	0	0	0	0.00314013	0	0	0	0	0	0.00254944	0	0.000945673	0	0.00177294	0	0	0	0	0.00319077	0	0	0	0	0	0	0	0	0	0	0	0	0	0	0	0	0	0	0
MBNL2	0.392425	0.455088	0.475988	0.44337	0.42312	0.459873	0.528938	0.426454	0.436421	0.354981	0.419761	0.427445	0.427453	0.425562	0.444833	0.304987	0	0.349512	0.446143	0.322447	0.43344	0.445591	0.415235	0.373725	0.423049	0.42816	0.405765	0.3753	0.475171	0.502149	0.622529	0.437071	0.477165	0.447656	0.409565	0.396606	0.4905	0.545099	0	0.375206	0.395755	0.416143	0.458339	0.468384	0.498855	0.379258	0.338874	0.47759
RAP2A	0.218982	0.228376	0.165232	0.206658	0.191558	0.244603	0.212351	0.227366	0.203797	0.149595	0.166156	0.107649	0.241153	0.215722	0.139361	0.205059	0	0.162026	0.210085	0.189121	0.19442	0.15615	0.147053	0.205457	0.235842	0.21717	0.055805	0.189574	0.194204	0.167539	0.126713	0.261236	0.164465	0.19408	0.181759	0.129929	0.198222	0.177621	0	0.166676	0.1328	0.0979101	0.139217	0.138437	0.220512	0.149115	0.138934	0.219336
IPO5	0.0821345	0.168265	0.157831	0.182015	0.212302	0.20393	0.238749	0.202656	0.211395	0.184341	0.158141	0.167041	0.131012	0.213052	0.155668	0.192935	0	0.132832	0.174059	0.173641	0.20718	0.182528	0.124012	0.198588	0.163233	0.128084	0.26582	0.132301	0.210234	0.121248	0.218377	0.316882	0.213529	0.168957	0.207374	0.159609	0.205333	0.269959	0	0.171733	0.153849	0.151294	0.161678	0.174597	0.149721	0.141651	0.18217	0.0741745
FARP1	0.670945	1.11313	0.971658	1.27267	1.35459	0.991302	1.00015	1.11702	1.41089	1.21995	1.0778	1.19652	1.1338	0.946163	1.09316	1.31815	0	1.09121	0.991389	1.04206	1.16318	1.03005	1.13189	1.25966	1.15472	0.731194	1.11323	0.767725	0.8956	0.905221	0.717639	0.984091	1.06756	0.897957	0.942093	1.24418	0.949447	1.07572	0	0.941784	1.37256	0.984552	0.894406	0.954905	0.952775	1.01988	1.54692	0.782858
STK24	0.155191	0.101206	0.151667	0.22325	0.213343	0.165566	0.150776	0.212918	0.291413	0.136938	0.118278	0.153824	0.193876	0.242044	0.191192	0.281881	0	0.224692	0.193363	0.159971	0.23206	0.198174	0.122294	0.290589	0.188828	0.109388	0.391722	0.138863	0.173441	0.120109	0.112576	0.230502	0.19357	0.149663	0.124185	0.205127	0.168905	0.182404	0	0.15304	0.268567	0.114207	0.197026	0.13709	0.105819	0.235921	0.293409	0.202896
SLC15A1	0	0	0.00224522	0.0114847	0.00787309	0.00353688	0.00165652	0	0.00138166	0	0	0	0	0.00184682	0	0.00218339	0	0.00225305	0.000762609	0	0.0016314	0.0034275	0	0	0.00151528	0	0	0	0.00738265	0.00427566	0.00884566	0	0	0.00330503	0	0.00140607	0	0.0102669	0	0	0.00458225	0	0	0	0	0.00219961	0.00143461	0.0354951
DOCK9	0.502443	0.680736	0.701166	0.682073	0.758614	0.619054	0.873148	0.688067	0.84403	0.751159	0.697894	0.596022	0.656623	0.75901	0.739289	0.74666	0	0.775836	0.669418	0.678247	0.66723	0.850608	0.476964	0.782693	0.732483	0.587522	0.652479	0.543599	0.667219	0.667661	0.682056	0.750929	0.767949	0.803387	0.604962	0.688358	0.817459	0.793612	0	0.643657	0.708409	0.633966	0.742983	0.641715	0.723342	0.685835	0.931476	0.620462
UBAC2	0.472868	0.457061	0.456661	0.441006	0.45005	0.404634	0.211155	0.47147	0.513128	0.416323	0.380379	0.404469	0.394276	0.627001	0.469913	0.50802	0	0.4544	0.414198	0.475483	0.493075	0.573054	0.407997	0.559699	0.320418	0.445695	0.465599	0.345527	0.418835	0.467038	0.208928	0.514516	0.481441	0.4736	0.289592	0.400418	0.425688	0.476573	0	0.406738	0.464995	0.384399	0.53599	0.315595	0.333421	0.422978	0.515915	0.172373
GPR18	0	0	0.000616216	0.00933652	0.00903405	0.00151767	0	0.00155056	0.00162481	0	0	0	0	0.0051968	0	0.00104196	0	0	0	0	0	0.00486971	0	0.0125047	0	0	0	0	0.0102111	0.00213341	0	0.00376473	0.0015154	0.00144789	0	0	0	0	0	0	0.00235281	0	0.00322448	0	0	0	0	0
GPR183	0	0	0.000446219	0.00171023	0.000658713	0	0	0	0.000341587	0	0	0	0	0	0.00207963	0.00402859	0	0.00125865	0.00184373	0.00152747	0.000888962	0.00191116	0	0.00634618	0	0	0	0	0.000905568	0	0.0138912	0	0	0	0	0	0.00677732	0	0	0.00312728	0.00160263	0	0	0	0	0	0.00244309	0
TM9SF2	0.133388	0.163022	0.175825	0.186464	0.23022	0.183024	0.193369	0.213628	0.226835	0.199644	0.159184	0.145767	0.16937	0.223272	0.174984	0.224374	0	0.173755	0.205159	0.175654	0.221088	0.246228	0.109852	0.251146	0.188743	0.134553	0.139945	0.159185	0.238124	0.154352	0.179459	0.253533	0.211055	0.146623	0.166899	0.172952	0.211651	0.172787	0	0.140799	0.167805	0.118423	0.252166	0.161075	0.173732	0.215663	0.179506	0.184893
CLYBL	0.110966	0.128791	0.12989	0.164894	0.14718	0.12527	0.0736086	0.122811	0.172689	0.0828741	0.162097	0.127867	0.125169	0.178363	0.202796	0.172322	0	0.176951	0.10409	0.185749	0.163897	0.14248	0.164653	0.220289	0.137327	0.091724	0.26582	0.134878	0.11044	0.128755	0.0996467	0.0755853	0.147567	0.113174	0.182291	0.119291	0.0800283	0.129165	0	0.170984	0.115194	0.111078	0.0807775	0.0633292	0.118803	0.100122	0.192766	0.173142
ZIC5	0	0.00121194	0.00371508	0.00114842	0.000915226	0.00283921	0.00537784	0.00246489	0.00169549	0.00176082	0	0	0	0	0	0	0	0	0	0.000914152	0	0	0.0138151	0	0	0	0	0.015003	0.00113227	0	0.0155899	0	0	0	0	0.00122071	0	0	0	0.0050943	0	0	0.00377229	0	0	0.00151219	0	0
ZIC2	0	0.00967344	0	0.000908028	0	0	0	0.0023642	0.00285846	0.00722841	0.000712292	0	0	0.00396167	0	0	0	0	0.00153888	0	0.00226357	0.000466035	0	0	0	0.00782147	0	0.0248475	0	0.00559435	0	0	0	0	0	0	0	0.00411275	0	0	0	0.008744	0	0.00654525	0	0.0059388	0	0
PCCA	0.564404	0.682627	0.598001	0.593725	0.590327	0.502377	0.426196	0.58196	0.637293	0.520935	0.574081	0.582316	0.547408	0.684912	0.650795	0.644235	0	0.658645	0.52635	0.644985	0.632015	0.678127	0.531215	0.691108	0.595453	0.677427	0.698066	0.530737	0.678519	0.499439	0.447851	0.616339	0.618676	0.510894	0.600278	0.618721	0.50579	0.564909	0	0.496266	0.597872	0.577885	0.587166	0.458952	0.548524	0.546752	0.699269	0.634485
GGACT	0	0.0021871	0.00885139	0.0119642	0.0170047	0.00866099	0.0269543	0.0333211	0.0285245	0.0152153	0.0264592	0.0157324	0.00727347	0.0420897	0.0296954	0.0146318	0	0.0171624	0.0440728	0.0188113	0.0270064	0.0214924	0.00881868	0.0290309	0.00718435	0.00937814	0.055805	0	0.0117397	0.00486919	0.0141986	0.0214877	0.0113021	0.00742358	0.00750683	0.0137719	0.0185331	0.0337253	0	0.01895	0.0176621	0.00433589	0.0359044	0.0125961	0.00953868	0.00975816	0.0117614	0
TMTC4	0.117221	0.0752902	0.128005	0.113237	0.104611	0.106449	0.0440679	0.169601	0.151048	0.0880805	0.143368	0.141082	0.185714	0.144905	0.172306	0.127427	0	0.124986	0.157685	0.127692	0.107198	0.18134	0.119257	0.184899	0.146598	0.135365	0	0.121874	0.15236	0.10031	0.0655516	0.151789	0.14444	0.103052	0.185934	0.102028	0.062219	0.106974	0	0.122052	0.100524	0.131091	0.154426	0.0782396	0.0963735	0.170052	0.146847	0
NALCN	1.3911	1.19351	1.36376	1.15363	1.1342	1.16434	0.960538	1.26324	1.29094	1.22312	1.31308	1.41337	1.28818	1.3003	1.37756	1.2595	0	1.33904	1.26841	1.26967	1.31567	1.40989	1.37838	1.32286	1.35554	1.51093	1.26366	1.13275	1.32831	1.10581	1.17223	1.3763	1.29639	1.19808	1.43564	1.30454	1.16008	1.2445	0	1.20719	1.23177	1.40483	1.40718	0.972359	1.16974	1.47422	1.2012	0.884142
ITGBL1	0.0241023	0.00417073	0.0141195	0.0183758	0.0168637	0.029974	0.00418452	0.00282597	0.0141434	0.00791694	0.00865292	0.00542911	0.0116676	0.0268773	0.0065747	0.0149572	0	0.0160358	0.0187638	0.00525179	0.00986575	0.0123745	0	0.0268276	0.00447272	0.00739106	0	0.00342495	0.0145128	0.0167537	0.0203324	0.0360716	0.00417252	0	0	0.00803433	0.00743235	0.00310574	0	0.00408731	0.0129504	0	0.0260054	0.00501617	0	0.00691723	0.0166378	0.0294423
FGF14	3.05596	3.12378	3.25729	3.10548	3.14907	3.23633	3.1999	3.08024	3.05391	3.33392	3.16302	3.21516	3.01396	3.0267	2.98106	2.97171	0	3.00455	3.14252	3.22045	3.10908	3.07886	3.26219	3.06312	3.1826	3.30589	3.33228	3.25759	3.0963	3.32427	3.27057	2.97926	3.11791	3.24728	3.34829	3.11515	3.22711	3.04698	0	3.163	3.06433	3.27839	3.19398	3.31747	3.23602	3.03494	3.06715	3.00118
TPP2	0.317805	0.265058	0.288994	0.245465	0.344257	0.250661	0.284386	0.335069	0.238493	0.273911	0.234595	0.331539	0.219031	0.273592	0.237605	0.221678	0	0.279446	0.251686	0.215429	0.281925	0.306074	0.160455	0.334666	0.291942	0.221519	0.351518	0.176516	0.337638	0.241134	0.216772	0.278047	0.278421	0.318058	0.362532	0.282282	0.243048	0.30878	0	0.323835	0.254588	0.211358	0.327547	0.29285	0.314749	0.199418	0.248691	0.221536
METTL21C	0	0	0	0.00279752	0.00103994	0	0.00136463	0	0	0	0	0	0.00541479	0	0	0	0	0	0.00164076	0.00453273	0.000558702	0.00178204	0	0.00153772	0	0	0	0	0.00138766	0	0	0	0	0	0	0	0.00105603	0	0	0	0.00138371	0	0	0	0.00408096	0	0	0
CCDC168	0.0280236	0.0125335	0.00570079	0.00553198	0.00211933	0	0.061483	0.00620785	0.00516934	0.0246155	0.00477029	0	0.00395475	0	0.0106017	0.00487909	0	0.00279475	0.0089984	0.00512239	0.0100975	0.00575527	0	0.00761752	0.00465827	0.014749	0	0.00773765	0.003102	0	0.0204098	0.00237483	0.00365012	0	0.0286636	0.0145496	0.023271	0.0190115	0	0.0084332	0.00312475	0.00811045	0	0.0291109	0.0136768	0.0139925	0.0178115	0.151118
TEX30	0.0251969	0.0182931	0.0305532	0.0335072	0.0283213	0.0208001	0.0752741	0.0556953	0.0370193	0.0389567	0.0319163	0.0391071	0.0224757	0.0554574	0.0387715	0.0293284	0	0.0135566	0.0467947	0.0195414	0.0314266	0.0542538	0.0134472	0.0491196	0.036119	0.0098259	0	0.0585571	0.0271315	0.0186122	0.0606472	0.0531855	0.0360342	0.0277842	0.0316702	0.0308692	0.0757787	0.0542888	0	0.0480888	0.0301375	0.0304737	0.0132616	0.0189823	0.018624	0.00806991	0.0222766	0.0636255
ERCC5	0	0	0.00119937	0.000749133	0.00279265	0	0.00134729	0	0.000742956	0	0.00115677	0	0	0.00279147	0	0	0	0	0	0	0	0	0	0	0	0	0	0	0	0	0	0	0	0	0	0	0	0	0	0	0	0	0	0	0	0	0	0
SLC10A2	0	0	0	0.000510001	0	0	0	0	0	0	0	0	0	0	0	0	0	0	0	0	0.00102419	0	0	0	0	0	0	0	0	0	0	0	0	0	0	0	0	0	0	0	0	0	0	0	0	0	0	0
EFNB2	0.114606	0.180868	0.141088	0.175736	0.200455	0.157588	0.167862	0.177132	0.245406	0.131128	0.127227	0.171666	0.260917	0.119429	0.0883099	0.142859	0	0.125997	0.152197	0.118684	0.135272	0.140481	0.13277	0.220275	0.162634	0.0979809	0.405765	0.201227	0.156797	0.122656	0.198937	0.131978	0.128505	0.119146	0.129559	0.174062	0.152723	0.204657	0	0.12119	0.190437	0.101635	0.100283	0.17833	0.117058	0.169755	0.172773	0.0335709
ARGLU1	0.432902	0.501904	0.480231	0.81713	0.729764	0.501165	0.752156	0.71057	0.699197	0.40927	0.530443	0.490613	0.570259	0.843434	0.537212	0.778914	0	0.697634	0.551286	0.457875	0.578576	0.837946	0.658929	0.873229	0.505103	0.483975	0.626135	0.642595	0.719492	0.468148	0.626851	0.843551	0.65252	0.486589	0.376072	0.497171	0.645364	0.61516	0	0.473919	0.6542	0.479146	0.661156	0.463355	0.481209	0.775826	0.807601	0.821691
FAM155A	3.06636	3.01187	3.08296	3.01227	2.92663	2.99408	3.08984	2.9314	2.95731	3.23827	3.00952	3.16909	2.99277	2.92203	2.85686	2.93719	0	2.83223	2.97174	2.96273	3.0021	2.85546	3.27705	2.88872	3.07902	3.18282	3.17511	3.05188	2.90614	2.94306	3.11502	2.72166	2.92071	2.97305	3.15735	2.99213	3.01837	2.95183	0	2.83414	3.03751	3.03887	2.82789	3.22473	2.97071	3.03364	2.96766	3.36625
LIG4	0.0800566	0.0540526	0.0624913	0.074565	0.0796878	0.0896924	0.0664311	0.0830114	0.0787567	0.0686132	0.0760125	0.0660463	0.0811762	0.0594662	0.0629698	0.053854	0	0.0370836	0.104145	0.0573693	0.0709264	0.0605341	0.0443965	0.0606724	0.103455	0.0836631	0	0.0964834	0.0768521	0.0428024	0.0933573	0.0556213	0.0661288	0.0626038	0.028986	0.0745885	0.055638	0.0709033	0	0.0472811	0.0571645	0.058453	0.0242698	0.0403032	0.0635194	0.0566509	0.0551332	0.0891707
ABHD13	0.0520449	0.0938297	0.0652511	0.0816568	0.0739594	0.0813351	0.173765	0.0878057	0.0702808	0.0808603	0.0754762	0.060557	0.0481802	0.0367952	0.0420479	0.0549594	0	0.0507222	0.0830896	0.0508265	0.0680442	0.0719449	0.0966926	0.0858174	0.0864895	0.074253	0.055805	0.103884	0.066746	0.065071	0.0075566	0.0859321	0.0681913	0.092459	0.044688	0.0641637	0.108658	0.126624	0	0.107339	0.0735298	0.0306078	0.0575058	0.0802705	0.113341	0.0587185	0.0414679	0.239955
TNFSF13B	0.0495556	0.0470033	0.0767494	0.0762825	0.0906438	0.0697554	0.273558	0.0676621	0.0816831	0.052913	0.0547009	0.0408942	0.0503426	0.065522	0.0557626	0.0466778	0	0.0241514	0.0579139	0.0431035	0.0875212	0.0758764	0.0253162	0.0627842	0.0551915	0.0407687	0.101398	0.0996702	0.0679208	0.0955872	0.0567768	0.146189	0.0819256	0.135449	0.04938	0.0633489	0.137006	0.0538078	0	0.0684889	0.0704807	0.0451135	0.0683425	0.0608714	0.0838665	0.0956217	0.0784088	0.856255
MYO16	0.258157	0.219703	0.315073	0.220955	0.203286	0.222484	0.223294	0.255997	0.146745	0.217947	0.300558	0.261669	0.2723	0.0991257	0.184178	0.0630753	0	0.184809	0.179094	0.118933	0.166347	0.293566	0.179122	0.241813	0.323272	0.425586	0.673143	0.137651	0.190606	0.299886	0.261679	0.171193	0.303832	0.139961	0.377474	0.143372	0.193196	0.17988	0	0.323096	0.179942	0.200377	0.22634	0.226525	0.26591	0.123797	0.187655	0.258768
IRS2	0.224163	0.224008	0.211544	0.18415	0.181259	0.168731	0.278692	0.27104	0.270561	0.20626	0.207479	0.243565	0.248364	0.221666	0.173066	0.164709	0	0.178214	0.250019	0.182951	0.226456	0.325904	0.273432	0.273031	0.271046	0.254116	0.139945	0.157971	0.17058	0.197783	0.30732	0.251804	0.23046	0.189601	0.143112	0.221358	0.328082	0.303935	0	0.238473	0.235773	0.179198	0.200905	0.213202	0.241296	0.329654	0.180439	0.303634
COL4A1	0.0718214	0.0657536	0.0524123	0.0893118	0.0973832	0.0750295	0.0478165	0.108446	0.122182	0.0747773	0.0473357	0.0813501	0.0469206	0.104055	0.0654265	0.116853	0	0.0868964	0.065506	0.106371	0.0898962	0.0622449	0.0561622	0.151788	0.0258758	0.0397796	0.292265	0.0742398	0.0881826	0.0427886	0	0.119303	0.031494	0.15435	0.0234996	0.0905152	0.0699642	0.0648521	0	0.0570711	0.0939668	0.0495971	0.0749256	0.0266095	0.0491182	0.0833821	0.128027	0.0384363
COL4A2	0.075761	0.100441	0.119804	0.136769	0.173752	0.104688	0.0983616	0.183566	0.229686	0.116102	0.0614488	0.0995211	0.119353	0.176551	0.135048	0.29781	0	0.15596	0.161048	0.193257	0.182519	0.131348	0.0479127	0.278285	0.0524456	0.101514	0	0.0873364	0.121574	0.0510605	0.0664149	0.194954	0.0724687	0.213888	0.0483792	0.155338	0.166548	0.0766371	0	0.0809425	0.184098	0.0482692	0.0763545	0.0936915	0.116195	0.100399	0.226426	0.245014
RAB20	0.00912602	0	0	0.0031858	0.000812467	0.00203438	0.00494524	0	0.00382542	0	0	0	0	0	0.00102633	0	0	0.00129461	0.00111341	0	0.00604273	0.00107999	0	0	0	0	0	0	0.00196588	0.00371998	0	0.00214742	0.00196914	0.00263695	0	0	0.00231989	0.00410322	0	0	0.00180737	0	0	0	0	0	0	0
NAXD	0.0750202	0.0653658	0.0873097	0.0814496	0.0863311	0.0670581	0.114501	0.108501	0.110793	0.0846714	0.0708483	0.0581667	0.0832678	0.142769	0.114523	0.12149	0	0.0769191	0.117854	0.0735921	0.127641	0.110064	0.0432675	0.145887	0.0962809	0.0666928	0.26582	0.0717314	0.0843458	0.0630711	0.0924272	0.126252	0.0770723	0.0799598	0.0726391	0.0509371	0.110277	0.135709	0	0.0675562	0.0704592	0.038469	0.0651948	0.0652408	0.0690955	0.0960829	0.0910501	0.0677811
CARS2	0.175758	0.178014	0.196895	0.194922	0.175724	0.130889	0.182619	0.275019	0.234526	0.139862	0.140164	0.158225	0.128042	0.260503	0.270491	0.244161	0	0.29178	0.176321	0.181978	0.16313	0.280795	0.175564	0.286135	0.173975	0.145807	0	0.174325	0.169587	0.17698	0.0834724	0.28568	0.211115	0.244392	0.201574	0.209466	0.21214	0.18219	0	0.165384	0.21789	0.19284	0.213629	0.0835028	0.184449	0.252064	0.262462	0.138596
ING1	0.0188379	0.054388	0.0248687	0.0228333	0.019096	0.0248154	0.0303845	0.0367963	0.0339373	0.0240635	0.00898446	0.0202164	0.0163298	0.0148471	0.0227271	0.0282894	0	0.0110654	0.035731	0.0227663	0.0192109	0.0301732	0.0188969	0.0281381	0.0397657	0.0284111	0	0.0170639	0.0346666	0.00454495	0	0.040962	0.0257758	0.0137827	0	0.0159629	0.0400841	0.0177913	0	0.0222647	0.0178867	0.00895493	0.0153147	0.00494611	0.0125419	0.024154	0.0225191	0.0237998
ANKRD10	0.272822	0.280718	0.354818	0.414294	0.42883	0.384792	0.371032	0.461945	0.458132	0.311625	0.363858	0.312215	0.380721	0.431385	0.351503	0.448553	0	0.380531	0.365074	0.33172	0.390073	0.335041	0.152052	0.431538	0.352095	0.354492	0.665455	0.417669	0.4312	0.395891	0.317302	0.431456	0.368612	0.290945	0.253234	0.311517	0.354693	0.401481	0	0.320709	0.382329	0.2387	0.356919	0.310162	0.309124	0.259489	0.330204	0.327508
ARHGEF7	0.786614	0.809863	0.820848	0.859298	0.844033	0.739831	0.940552	0.967483	0.95011	0.703706	0.777241	0.761541	0.811021	0.945782	0.896228	0.928453	0	0.932822	0.792487	0.824836	0.902086	1.00795	0.648427	1.03526	0.800237	0.786804	0.731419	0.823262	0.865206	0.691197	0.668609	1.07568	0.857006	0.839829	0.750483	0.886457	0.973798	0.913608	0	0.786471	0.921887	0.764392	0.790652	0.675987	0.833024	0.802635	0.93716	1.19654
TEX29	0.0233829	0.00306023	0.00983279	0.0131419	0.00965361	0.00193314	0.030135	0.0118399	0.0184863	0.0068683	0.0183453	0.00686648	0.00215831	0.0255248	0.0122082	0.012108	0	0.00432478	0.006321	0.0126283	0.0168929	0.0196821	0.0218127	0.00250652	0.0119651	0.00776131	0	0.00716857	0.005731	0.00662891	0.0187595	0.0181101	0.0171364	0.0176548	0.0036996	0.00279226	0.0266204	0.018873	0	0.0139532	0.00842367	0	0.00334074	0.004448	0.0161726	0.00316337	0.0252476	0.0376066
SOX1	0.02354	0.0111489	0.0247638	0.0306746	0.0665784	0.0503466	0.0459019	0.036643	0.0956814	0.031315	0.0238197	0.0532289	0.0157532	0.0615332	0.0154747	0.074419	0	0.0554795	0.0532883	0.0743053	0.056361	0.0330343	0.0120413	0.0529424	0.024172	0.00651022	0	0.0250805	0.0398689	0.0305748	0	0.0545467	0.0193408	0.0871439	0.00876188	0.0538488	0.0472323	0.0393984	0	0.0380482	0.0472391	0.0222957	0.0788512	0.0213798	0.0280469	0.0087173	0.056078	0.0359073
SPACA7	0	0	0.00286987	0.0029626	0	0	0.00360169	0	0.00359322	0	0.00296442	0.00358394	0	0	0	0.00111955	0	0.00316531	0.000576465	0	0	0.00607881	0	0.0011029	0	0	0	0	0.00271252	0.00247773	0	0.00155077	0	0.00144789	0	0	0	0.01333	0	0.00739852	0.00530891	0.00969342	0	0	0	0	0.00467328	0
TUBGCP3	0.203518	0.209154	0.236604	0.177806	0.193052	0.185434	0.265824	0.302527	0.274623	0.245269	0.250351	0.243374	0.214568	0.339512	0.257051	0.292318	0	0.260319	0.258444	0.230999	0.264229	0.374118	0.225713	0.355779	0.224634	0.197826	0.26582	0.174383	0.273726	0.182915	0.165141	0.352028	0.262569	0.302483	0.261773	0.228263	0.275262	0.252376	0	0.251437	0.250577	0.30626	0.247434	0.124123	0.184765	0.256089	0.280937	0.220112
ATP11A	0.179998	0.233611	0.169833	0.189338	0.189189	0.157714	0.154096	0.220992	0.275087	0.228129	0.229215	0.252785	0.280213	0.321521	0.260103	0.271175	0	0.25351	0.172125	0.186906	0.236009	0.353487	0.213843	0.343526	0.136024	0.200614	0.055805	0.123227	0.16068	0.167051	0.172309	0.283595	0.283048	0.225535	0.205772	0.255067	0.266618	0.267291	0	0.231918	0.252316	0.257048	0.131244	0.138426	0.132231	0.2716	0.280569	0.201318
MCF2L	0.28613	0.228071	0.272589	0.290708	0.267287	0.253302	0.524976	0.39267	0.4264	0.255661	0.30578	0.293909	0.326772	0.32912	0.402897	0.353669	0	0.374941	0.27907	0.286669	0.313291	0.471016	0.253546	0.387103	0.267415	0.213897	0	0.229976	0.235565	0.204957	0.225913	0.409466	0.350038	0.414677	0.265749	0.353351	0.412178	0.419157	0	0.343335	0.329304	0.212622	0.274322	0.220354	0.297031	0.427854	0.440645	0.606587
F7	0.00544317	0	0.000932138	0.00241649	0.000687792	0	0	0.00135214	0.00499267	0.00234844	0.00265366	0	0	0.00430634	0.00145873	0.00333993	0	0.00565245	0.000579075	0	0	0.00204493	0	0	0	0	0	0	0	0	0.0120537	0	0.00109378	0.00245254	0	0.00352896	0	0	0	0	0.00168777	0	0	0	0.00240706	0	0	0.0146208
F10	0	0	0.00215894	0.00463946	0.00289745	0.00159772	0.00369372	0	0.00824371	0.00213477	0.00375646	0	0.00579338	0.0177873	0.00472092	0.0125067	0	0.0131216	0.00537648	0.00302705	0.00448062	0.0189685	0	0.00646587	0.000984025	0	0	0	0.00454042	0.00699078	0	0.00508602	0.00524309	0.00985575	0.00537698	0.000445369	0.0124609	0.00650379	0	0.00647173	0.00372912	0	0.00219581	0.0128094	0.0070903	0.0183947	0.0059741	0.0583286
PROZ	0	0	0	0.00100327	0.00254865	0	0	0	0.000421317	0	0	0	0	0	0	0	0	0	0	0	0	0.000659477	0	0.00100789	0	0	0	0	0	0	0	0	0	0	0	0	0	0	0	0	0	0	0	0	0	0	0	0
PCID2	0.112573	0.126066	0.185712	0.185087	0.173867	0.162065	0.350332	0.199086	0.206496	0.167821	0.172818	0.190152	0.228583	0.233182	0.18391	0.188283	0	0.171445	0.161254	0.165041	0.192143	0.208872	0.134137	0.205921	0.229005	0.128839	0.26582	0.243716	0.185493	0.137246	0.282974	0.24488	0.217562	0.204646	0.123746	0.181025	0.254502	0.281309	0	0.160888	0.180222	0.070549	0.186308	0.213154	0.183459	0.226267	0.1964	0.264338
CUL4A	0.15236	0.126914	0.188088	0.207429	0.21225	0.173004	0.232055	0.227967	0.273357	0.149517	0.207399	0.167742	0.21639	0.324951	0.297565	0.274739	0	0.245878	0.202811	0.23298	0.223902	0.300671	0.214743	0.269983	0.197393	0.157327	0.055805	0.145485	0.185043	0.190667	0.187672	0.315341	0.215474	0.173726	0.206259	0.184492	0.269044	0.247027	0	0.192648	0.245618	0.154444	0.223894	0.181431	0.194802	0.218435	0.256136	0.126927
LAMP1	0.0780333	0.137359	0.112522	0.135812	0.143818	0.116948	0.118397	0.157048	0.159803	0.0860307	0.117608	0.114464	0.12312	0.204565	0.166391	0.125995	0	0.16121	0.139412	0.117188	0.164755	0.141815	0.115454	0.182147	0.13202	0.158875	0.055805	0.0657519	0.0985403	0.0722534	0.0842498	0.154772	0.125119	0.0913598	0.0397314	0.125076	0.129978	0.184879	0	0.0890563	0.151394	0.0883413	0.115065	0.0942654	0.134276	0.163514	0.137777	0.10613
GRTP1	0	0.0099386	0.00279068	0.00974535	0.00768896	0	0.00285818	0.001669	0.000934426	0.00607671	0.000611962	0.00503238	0.00504763	0	0.00312099	0.00726043	0	0.00314973	0.0066599	0.00200128	0.00320196	0.00343067	0	0.00647127	0.00283948	0.0114426	0	0.0119221	0.00402506	0.00954696	0	0.0096684	0	0	0	0.00826728	0.00146488	0.0038106	0	0	0.00194467	0	0.00626694	0	0	0	0.00486904	0
ADPRHL1	0.0562823	0.0169989	0.0378735	0.0379045	0.0309759	0.024242	0.0780963	0.0463593	0.0428269	0.0347049	0.0320238	0.024254	0.0359697	0.0646741	0.0226253	0.0398827	0	0.0433673	0.0395977	0.0318782	0.037928	0.0580413	0.0165132	0.0479685	0.0193661	0.0390618	0	0.00896187	0.0146303	0.0228362	0.0386857	0.0391964	0.0471068	0.0325752	0.0129799	0.0413514	0.0434778	0.0432657	0	0.0363236	0.0475371	0.0147941	0.0136699	0.0182685	0.0778272	0.0559239	0.0638164	0.148155
DCUN1D2	0.151321	0.249637	0.215666	0.175794	0.2079	0.180247	0.162172	0.261873	0.224386	0.157784	0.203059	0.17616	0.177846	0.184049	0.183302	0.164531	0	0.155446	0.152686	0.198112	0.221443	0.263331	0.0648421	0.220605	0.153076	0.0839669	0.173334	0.151173	0.165733	0.191901	0.227025	0.298572	0.177426	0.201216	0.175688	0.238902	0.203227	0.182327	0	0.174823	0.184207	0.173085	0.167689	0.127752	0.141836	0.23921	0.197892	0.231052
TMCO3	0.107771	0.229501	0.224559	0.195807	0.226767	0.163704	0.235116	0.274073	0.326946	0.180352	0.217145	0.268853	0.165193	0.38173	0.23986	0.324558	0	0.270463	0.197579	0.199299	0.271247	0.390744	0.162041	0.365637	0.169371	0.17838	0.139945	0.155456	0.15529	0.150284	0.141111	0.34279	0.290179	0.227826	0.164971	0.279298	0.284231	0.294086	0	0.191253	0.29995	0.233922	0.256515	0.156484	0.167896	0.292744	0.299584	0.32184
TFDP1	0.0631994	0.0853407	0.0758775	0.0987077	0.105772	0.0625565	0.153377	0.143063	0.181937	0.109203	0.126743	0.108806	0.115254	0.164194	0.19017	0.176021	0	0.151063	0.117948	0.0958523	0.171672	0.14621	0.138571	0.171736	0.0836202	0.0503746	0.055805	0.0483822	0.0852895	0.0445504	0.0580537	0.205514	0.128195	0.122731	0.0667463	0.112065	0.124609	0.126709	0	0.109575	0.166488	0.0941731	0.0926203	0.111349	0.0555363	0.108919	0.193628	0.211395
GRK1	0	0	0	0	0	0	0	0	0	0	0	0	0	0	0	0	0	0	0	0.00133754	0	0.00151437	0	0	0	0	0	0	0	0	0	0	0	0	0	0	0	0	0	0	0.0011333	0	0	0	0	0	0	0
TMEM255B	0	0	0	0.00331393	0.00205646	0.00651712	0.00211348	0.00327063	0.00169424	0	0	0	0	0	0	0.00282152	0	0	0.00427161	0	0.00195303	0	0	0	0.00226847	0	0	0	0.000602942	0.00164008	0	0.00924788	0.00191835	0.00237742	0	0	0	0.0102305	0	0.00387281	0.00235133	0	0	0	0	0	0	0
GAS6	0.0965965	0.173866	0.155429	0.172556	0.171187	0.158461	0.176923	0.195901	0.224135	0.132885	0.14246	0.113839	0.170409	0.25966	0.245385	0.197705	0	0.196439	0.218942	0.16463	0.22642	0.204422	0.122628	0.226818	0.170205	0.129048	0	0.186472	0.176639	0.172292	0.122149	0.235651	0.22957	0.138848	0.120494	0.103495	0.20245	0.210124	0	0.165736	0.1289	0.130453	0.163267	0.144697	0.163064	0.12981	0.163349	0.0639772
C13orf46	0	0	0	0.00385526	0	0.00182393	0.00320402	0.00557723	0.00237225	0.00169628	0.00509021	0.00288885	0	0.0017954	0	0.00234737	0	0.00390189	0.00296942	0.0067796	0.000428441	0.00688713	0.00978413	0.00566421	0.00110824	0.00593728	0.101398	0.0243504	0.000837716	0	0	0	0.00158423	0.00503815	0	0.00293912	0.00113249	0.00732326	0	0.00561032	0	0.00344797	0.00247138	0	0.00193679	0	0.00464582	0
RASA3	0.124757	0.159085	0.10662	0.0936791	0.108713	0.0680852	0.200788	0.12391	0.135323	0.110114	0.0987754	0.136322	0.122964	0.158988	0.12162	0.125942	0	0.135429	0.0955845	0.11815	0.0611124	0.201812	0.153067	0.118538	0.0824003	0.0929404	0	0.0936871	0.0875036	0.0953696	0.0670718	0.114146	0.162929	0.146418	0.0777567	0.0932306	0.13326	0.134162	0	0.0946262	0.126807	0.0898608	0.0993125	0.0765101	0.0984831	0.0873989	0.169465	0.316645
CFAP97D2	0.011781	0.00385007	0.00161722	0.00407827	0.00603147	0.00218393	0.00214063	0.00219659	0.00686057	0	0.0040398	0.00166406	0.00679528	0.00525968	0.00136503	0.00168631	0	0.002697	0.000672011	0	0.00321229	0.0044988	0	0.00349207	0	0.00417851	0	0.00889059	0.00135471	0	0	0	0.00322368	0	0	0.00316088	0	0.00436469	0	0	0.00145971	0.00444511	0.00302134	0	0	0.00766317	0.00186659	0.0171881
CDC16	0.272317	0.169117	0.237235	0.213483	0.217921	0.219233	0.265617	0.251571	0.264603	0.184747	0.211117	0.195413	0.277404	0.284333	0.312685	0.247805	0	0.28812	0.19967	0.217258	0.241907	0.301193	0.205204	0.291547	0.191522	0.200048	0.405765	0.164513	0.259461	0.200853	0.127361	0.395802	0.237488	0.250759	0.252856	0.236152	0.26624	0.28769	0	0.15906	0.217598	0.181774	0.267314	0.113654	0.186543	0.191151	0.254058	0.14533
UPF3A	0.521725	0.439186	0.580881	0.509699	0.479819	0.37397	0.35332	0.584075	0.669317	0.366839	0.464928	0.443841	0.466743	0.70019	0.606602	0.702463	0	0.649318	0.429587	0.485134	0.591653	0.649183	0.354002	0.754396	0.378942	0.339709	0.202786	0.349368	0.520763	0.451194	0.332948	0.689565	0.517662	0.44359	0.289568	0.525133	0.574439	0.521846	0	0.511064	0.60559	0.471924	0.69273	0.233994	0.37118	0.406304	0.621239	0.320454
CHAMP1	0.0569755	0.0932146	0.0282149	0.0485338	0.059037	0.0688742	0.0298595	0.0575994	0.056884	0.0557908	0.0485324	0.066922	0.0709449	0.0695583	0.0674092	0.0405133	0	0.0561562	0.0972711	0.0574545	0.0502749	0.0760074	0.0184014	0.0699739	0.0655425	0.0485065	0.49312	0.034505	0.0579673	0.0265015	0.0522549	0.0682155	0.0412498	0.0628031	0.0581073	0.0733067	0.0609369	0.0881271	0	0.0607539	0.0526647	0.00852219	0.0659439	0.0267195	0.0599472	0.0727865	0.0438639	0.01598
POTEM	0	0	0.000446219	0	0.00116869	0	0	0	0.00120307	0	0	0.000932702	0	0	0.00335033	0	0	0	0.000835495	0	0	0	0	0	0	0	0	0.00557863	0.00154129	0	0	0	0	0	0	0	0	0	0	0	0	0	0.00236721	0	0	0	0	0
POTEG	0.0148267	0	0.00392325	0.00207204	0.00447075	0.00607172	0	0.0014633	0.000871898	0	0	0	0	0.00243545	0	0.00211135	0	0.00259478	0	0	0.00100056	0	0	0.00198558	0.0011606	0.0112831	0	0	0.00543592	0.00760137	0	0.00171509	0	0	0	0.000554582	0	0.00186933	0	0	0	0	0	0	0.00815701	0	0.000709556	0
OR4N2	0	0.0174273	0.000664489	0.00639521	0.00375891	0.00265472	0.00287858	0.0123807	0.00147717	0.00624668	0.00163408	0.00598884	0	0.014667	0.00193476	0.00517957	0	0.0015219	0.00511846	0.00886172	0.00144129	0.00421331	0	0.00160566	0.00435721	0.00698134	0	0.00591601	0.00412574	0	0	0.00233743	0.000764138	0	0	0.00916471	0.00125665	0.00590438	0	0.00400988	0.0174749	0.0101415	0	0	0.00365096	0.00616658	0	0
OR4K17	0	0	0	0.000739617	0.000554569	0	0	0	0.000623369	0	0	0	0	0	0	0	0	0	0	0	0	0	0	0	0	0	0	0	0.000602942	0	0	0	0	0	0	0	0	0	0	0	0	0	0	0	0	0	0	0
OR11G2	0	0	0	0	0.000514885	0	0	0	0.00132559	0	0	0	0	0	0	0	0	0	0	0	0	0	0	0	0	0	0	0	0.00136594	0	0	0	0	0	0	0.000467017	0	0	0	0	0.00317848	0	0	0	0	0	0.00118036	0
OR11H4	0	0	0	0.000544614	0	0	0	0.000813818	0.000953468	0	0	0.0015138	0	0	0	0	0	0	0	0	0	0	0	0	0	0	0	0	0	0	0	0	0.00273651	0	0	0	0	0	0	0	0	0	0	0	0	0	0	0
TTC5	0.109038	0.121757	0.123113	0.147889	0.153957	0.178997	0.161075	0.242153	0.160633	0.151835	0.153408	0.119822	0.13937	0.18159	0.177483	0.16113	0	0.195749	0.151194	0.122352	0.152281	0.22228	0.0941435	0.218506	0.153435	0.141705	0.055805	0.119405	0.135403	0.118967	0.11874	0.1846	0.145922	0.158778	0.155025	0.148785	0.153746	0.158694	0	0.143054	0.16413	0.0777171	0.171571	0.130325	0.1773	0.147381	0.135571	0.287977
CCNB1IP1	0.128084	0.117342	0.0990992	0.177248	0.112523	0.10832	0.132733	0.139296	0.162124	0.12556	0.103831	0.11322	0.103491	0.174776	0.111851	0.180962	0	0.180878	0.10044	0.119123	0.133935	0.120805	0.0851162	0.198904	0.112053	0.127665	0.367218	0.0728299	0.119446	0.102387	0.104915	0.140816	0.0933346	0.104846	0.0711385	0.0941115	0.137436	0.142165	0	0.0967917	0.175714	0.060053	0.11795	0.0597018	0.109081	0.0845595	0.111997	0.0332885
PARP2	0.126285	0.0961948	0.116103	0.100561	0.127303	0.0860154	0.141143	0.106175	0.135209	0.0638336	0.114527	0.0757314	0.106778	0.256795	0.162237	0.124837	0	0.152919	0.130325	0.0830936	0.181779	0.128682	0.0901231	0.170857	0.096141	0.0832115	0	0	0.141385	0.0919545	0.0845193	0.234789	0.0807637	0.0661157	0.0146185	0.0987126	0.113016	0.0974954	0	0.0675609	0.108581	0.0908308	0.242479	0.026872	0.0722997	0.0804178	0.100504	0
TEP1	0.0177182	0.0378493	0.00635069	0.0167694	0.013716	0.00946295	0.00627435	0.0100628	0.0224711	0.00659555	0.0162171	0.00109501	0.01074	0.0355431	0.00859503	0.0408692	0	0.0269681	0.00640809	0.0181839	0.0045483	0.0139062	0.0319723	0.0284382	0.00610312	0.00661343	0	0	0.0119735	0.00851505	0.0065716	0.0162513	0.0141953	0.0224447	0.00995908	0.0172008	0.0204354	0.00876289	0	0.0165035	0.0228018	0.0266077	0.0210274	0.00375335	0.014838	0.0149918	0.0273754	0.0669859
KLHL33	0	0	0.00194854	0	0	0	0	0	0.000545815	0	0	0	0	0	0	0	0	0.00195372	0	0	0.000962977	0.000569624	0	0.00143186	0	0	0	0	0.00201586	0	0	0	0	0	0	0	0.00180639	0	0	0	0.00109714	0	0	0	0	0	0.00137056	0
OSGEP	0.112134	0.122837	0.129356	0.13775	0.180753	0.0988825	0.0687094	0.215575	0.239222	0.0986529	0.11855	0.108368	0.141698	0.35307	0.232172	0.241599	0	0.312758	0.143356	0.159951	0.202736	0.225149	0.117132	0.276968	0.0631386	0.120211	0.055805	0.0410815	0.1338	0.0960704	0.15099	0.20535	0.151278	0.087795	0.121544	0.150669	0.129184	0.143263	0	0.109944	0.218039	0.0723893	0.206973	0.0371616	0.07669	0.129263	0.188204	0.0155847
APEX1	0.0367077	0.0705803	0.0421568	0.0870726	0.0728129	0.0618156	0.0645208	0.0762795	0.080254	0.0373913	0.0540218	0.0364289	0.0890322	0.137888	0.0565398	0.0621441	0	0.118677	0.113346	0.0642571	0.105293	0.077397	0.0465202	0.134767	0.0609331	0.0456932	0	0.12497	0.0644493	0.0546631	0.0764653	0.0753169	0.0607004	0.0444629	0.0321767	0.0565211	0.0651839	0.084606	0	0.0351768	0.0616953	0.0288951	0.123189	0.0428142	0.0514978	0.0451866	0.0583146	0.0350977
PIP4P1	0.0311321	0.0351231	0.0350831	0.0476916	0.0435742	0.0469131	0.0693785	0.060064	0.0680835	0.0351444	0.0370608	0.0323561	0.0596396	0.0768311	0.0266392	0.0481992	0	0.0616739	0.0518785	0.0379651	0.0665124	0.042389	0.0270327	0.0802086	0.0469362	0.0141999	0	0.0494164	0.050269	0.0374684	0.0423588	0.0521939	0.0687673	0.0184708	0.00923711	0.0272442	0.0441193	0.044794	0	0.0503813	0.0434457	0.0114799	0.0250029	0.0429776	0.0256962	0.0488892	0.0374014	0.0245236
PNP	0.00958029	0.00793101	0.00393817	0.00911829	0.0218236	0.00395541	0.00775884	0.011679	0.014131	0.00117294	0.00500474	0.0031256	0.0161379	0.00854687	0.00442743	0.0158937	0	0.0110923	0.00637488	0.0110168	0.00594509	0.00428314	0	0.00787345	0.010797	0.0138163	0	0.0126277	0.00438371	0.0110828	0	0.0123476	0	0	0	0.00100317	0.00307908	0	0	0	0.00775087	0	0	0	0	0.0122839	0.0148675	0
RNASE10	0.00610007	0	0.0103407	0.0167922	0.0149896	0.00555264	0.00655349	0.00721082	0.00615316	0	0.00613866	0.00136228	0	0.00530359	0.00505096	0.00933205	0	0.00125865	0.0105261	0.00328556	0.00617592	0.00362926	0	0.00225346	0.00380937	0	0.055805	0	0.024471	0.00148934	0	0.00507911	0.0047536	0.00380043	0	0.0030376	0.00966411	0.00172269	0	0	0.00492699	0.00297049	0.00806413	0.00361657	0	0.0019894	0.00524415	0
RNASE6	0	0	0	0.00223439	0	0	0	0	0	0	0	0	0	0	0	0	0	0	0	0	0	0.00105748	0	0	0	0	0	0	0	0	0	0	0	0	0	0	0	0	0	0	0	0	0	0	0	0	0	0
RNASE1	0.0393461	0.0321012	0.0215401	0.0369224	0.0386464	0.0462645	0.0265935	0.0397159	0.028716	0.00751089	0.00658215	0.00212344	0.0166625	0.017574	0.0255683	0.0360124	0	0.00550945	0.0399258	0.0111735	0.0205602	0.0321162	0.0845103	0.0258045	0.023094	0.0359302	0	0.0511338	0.0306792	0.0258334	0.0900865	0.0153759	0.0178082	0.0162881	0	0.0124775	0.0289232	0.0302906	0	0.0152061	0.0209454	0.0249042	0.0394794	0.0127072	0.0043348	0.0169886	0.0388221	0.062675
RNASE2	0	0	0	0	0.00336715	0	0	0	0	0	0	0	0	0	0	0	0	0	0	0	0	0	0	0.00157632	0	0	0	0	0	0	0	0	0	0	0	0	0	0	0	0	0	0	0	0	0	0	0	0
METTL17	0.0506241	0.0696284	0.0439641	0.0530837	0.0629712	0.0421441	0.0577123	0.0880889	0.0751909	0.0391189	0.043387	0.0281013	0.0378871	0.0843584	0.0656636	0.0654493	0	0.0638179	0.0641485	0.0534465	0.078609	0.0637809	0.0249165	0.0938907	0.0492993	0.103228	0	0.0402096	0.0410051	0.046833	0.058954	0.0841403	0.0604223	0.0511108	0.040158	0.0474711	0.0575664	0.0815274	0	0.0407528	0.08403	0.0470753	0.0758028	0.058372	0.0489586	0.0340144	0.0466913	0.0459983
SLC39A2	0	0	0	0	0	0	0	0.00195607	0	0	0	0	0	0	0	0	0	0	0	0.00267508	0	0	0	0	0	0	0	0	0	0	0	0	0	0	0	0	0	0	0	0	0	0	0	0	0	0	0	0
NDRG2	0.0555646	0.0309995	0.031665	0.0464697	0.0377413	0.0351369	0.0694154	0.0517148	0.0448029	0.0505919	0.0298953	0.0266349	0.0688835	0.0353934	0.0482931	0.0224977	0	0.0259017	0.0367623	0.0355354	0.030494	0.0519823	0.0564947	0.0405511	0.034361	0.0387107	0	0.0466947	0.0457029	0.0575789	0.0276083	0.0455299	0.067876	0.049132	0.0161108	0.0453293	0.0334614	0.0374672	0	0.0244011	0.0324739	0.0395032	0.0406651	0.0309379	0.0241392	0.0532636	0.0344738	0.133548
TPPP2	0	0	0	0	0	0	0	0	0	0	0	0	0	0	0	0	0	0	0	0	0	0	0	0	0	0	0	0	0	0	0	0	0	0	0	0	0	0	0	0	0	0	0	0	0	0	0	0
ARHGEF40	0.05257	0.0719866	0.0843344	0.0547399	0.0919196	0.0516268	0.0509126	0.0881236	0.0993116	0.0492524	0.0840503	0.0772931	0.0764638	0.11941	0.0856271	0.105573	0	0.0936113	0.0659368	0.0951659	0.0513822	0.148609	0.051806	0.118556	0.066184	0.0467295	0.055805	0.0763538	0.0585915	0.0611043	0.0407261	0.0780123	0.0771668	0.0593041	0.0384691	0.0897571	0.0860959	0.0740725	0	0.145993	0.106587	0.0770437	0.0859139	0.0593753	0.0524589	0.194313	0.111274	0.0737086
ZNF219	0.0105289	0.0202717	0.0200252	0.0460777	0.0364527	0.0286425	0.0215849	0.0243766	0.0390243	0.0243233	0.0351286	0.0106375	0.0329875	0.0313981	0.0256262	0.0337876	0	0.0240379	0.0343186	0.0231086	0.0350364	0.0281376	0.0115131	0.0270717	0.0254811	0.0121299	0	0.0369453	0.0187612	0.024253	0	0.0308253	0.0251491	0.0101461	0.0676645	0.0215442	0.0296367	0.0521759	0	0.0432114	0.0399891	0.0208679	0.0258248	0.0198007	0.0263787	0.0465062	0.0397083	0.00841342
TMEM253	0	0	0	0	0.000640598	0.00123299	0.0015187	0.00178419	0.00130169	0	0.000847293	0.00327708	0.00729648	0	0	0.00234943	0	0	0	0	0	0.00154349	0	0.00160033	0	0	0	0	0	0	0	0	0	0	0	0	0	0	0	0	0	0	0.00264081	0	0	0.0123123	0	0
OR5AU1	0	0	0	0	0	0	0	0	0	0	0	0	0	0	0	0	0	0	0	0	0.00119127	0	0	0	0	0	0	0	0	0	0	0	0	0	0	0	0	0	0	0	0	0	0.000960949	0	0	0	0	0
HNRNPC	0.261622	0.33937	0.380158	0.407435	0.437984	0.411624	0.438602	0.453824	0.4583	0.383262	0.423468	0.38212	0.356625	0.436353	0.341353	0.474323	0	0.436122	0.439564	0.409154	0.463014	0.43819	0.374329	0.517706	0.394943	0.358605	0.49212	0.387893	0.408746	0.36796	0.20694	0.390027	0.33154	0.354867	0.313453	0.401851	0.38325	0.361714	0	0.327846	0.430264	0.315214	0.4184	0.366384	0.381512	0.304432	0.430591	0.435161
RPGRIP1	0.00524341	0.00565295	0.00726141	0.0189549	0.00748652	0.000840681	0.00172144	0.0047077	0.00882091	0.00225827	0.00239848	0.00705743	0.00599289	0.0175177	0.00696255	0.00797295	0	0.00879233	0.00449276	0.0102158	0.00412283	0.0153323	0.0060535	0.0220192	0.00349056	0.00518131	0	0	0.00927569	0.00743694	0	0.00733187	0.0065341	0.00520402	0	0.00397911	0.0144304	0.00490958	0	0	0.00472674	0.00649203	0.0165027	0.00279159	0.00435641	0	0.00617619	0
SUPT16H	0.191732	0.194089	0.208661	0.177203	0.165644	0.219876	0.2222	0.240812	0.214751	0.155339	0.174089	0.212846	0.230852	0.223679	0.182874	0.228088	0	0.195225	0.265209	0.197843	0.201376	0.242528	0.125124	0.220627	0.261014	0.202829	0.055805	0.155127	0.208441	0.182046	0.196518	0.283202	0.211462	0.159885	0.211831	0.191968	0.303124	0.263148	0	0.126165	0.171982	0.144393	0.267686	0.226902	0.214253	0.188263	0.188799	0.196908
CHD8	0.191665	0.351419	0.263814	0.227198	0.248577	0.197655	0.241491	0.30408	0.351846	0.232596	0.279839	0.293454	0.273509	0.298603	0.308098	0.318149	0	0.284185	0.260818	0.31177	0.303541	0.329726	0.269779	0.350321	0.273161	0.270771	0.452916	0.135675	0.181739	0.284723	0.278532	0.25318	0.338809	0.260634	0.196358	0.292366	0.353954	0.34075	0	0.320458	0.29543	0.204703	0.270048	0.173008	0.241069	0.283215	0.351228	0.557009
RAB2B	0.0860079	0.0777338	0.0695584	0.0775399	0.0763138	0.0480935	0.0742327	0.059595	0.0815766	0.0682754	0.0625661	0.062563	0.0553389	0.0579335	0.0621025	0.0830506	0	0.0473072	0.0731728	0.0686956	0.0996632	0.0618628	0.0328561	0.0878367	0.0450599	0.0284859	0	0.0866749	0.0603943	0.0564171	0.0169501	0.0647344	0.0815945	0.039302	0.0530847	0.0572834	0.0663967	0.0997499	0	0.0445126	0.0529792	0.0418565	0.0767958	0.0337897	0.032763	0.074951	0.0472134	0.0655338
TOX4	0.0705869	0.0913594	0.110509	0.104026	0.132322	0.0826049	0.0783507	0.144292	0.20517	0.0708315	0.124664	0.126341	0.145755	0.179882	0.140706	0.182352	0	0.192395	0.137356	0.122911	0.155783	0.182137	0.0458333	0.173275	0.128598	0.0951137	0.055805	0.0978826	0.100616	0.0750614	0.0754425	0.153475	0.114267	0.0546556	0.0768823	0.0962599	0.107523	0.127905	0	0.108847	0.183383	0.0331471	0.155329	0.0315963	0.101574	0.114854	0.147642	0.100329
METTL3	0.045497	0.0496911	0.0708315	0.0722921	0.0771512	0.06813	0.0985741	0.105326	0.116273	0.0715797	0.0469702	0.0449107	0.0646421	0.086871	0.0862385	0.106636	0	0.0931935	0.0700352	0.0527973	0.0976307	0.0891494	0.0308784	0.101605	0.0510912	0.0361518	0	0.0618344	0.0678988	0.0583157	0.0663244	0.113881	0.0822922	0.0539483	0.0224693	0.0531984	0.0634206	0.0909614	0	0.0380433	0.0746909	0.0652151	0.0867605	0.0821575	0.0373118	0.0453732	0.0602529	0.0718735
SALL2	0.0280137	0.005089	0.0304582	0.0470846	0.041119	0.0366223	0.0317244	0.06248	0.0430744	0.0193848	0.0301496	0.0220194	0.0568243	0.0299231	0.0177808	0.0374341	0	0.0141606	0.0581516	0.0352875	0.0683009	0.0283196	0.0066844	0.0425996	0.0329061	0.0344684	0	0.00992087	0.0492542	0.0144287	0.0441123	0.0424049	0.0197296	0.00347074	0.0101794	0.0135458	0.0383649	0.0291171	0	0.0239424	0.0202475	0.0132526	0.0367893	0.0229721	0.043064	0.0166405	0.0154355	0.00452403
OR10G3	0	0.00160029	0.00110527	0.000427423	0.000861559	0	0	0	0	0	0	0	0	0	0.00193309	0.00164484	0	0.0011195	0.000835495	0	0	0.000984889	0	0	0	0	0	0	0.000700951	0	0	0	0	0	0	0.000560622	0	0	0	0	0.00179114	0	0	0	0	0	0.000895904	0
OR4E2	0	0	0	0	0.00060824	0	0	0	0.000334231	0	0	0	0.00785187	0	0.000839978	0	0	0.00190819	0.00184899	0	0.0025549	0	0	0.00138075	0	0	0	0	0	0	0	0	0.00143544	0	0	0	0.0025699	0	0	0	0	0	0	0	0	0	0	0
DAD1	0.0274327	0.0337499	0.0467096	0.0844508	0.0508983	0.068071	0.0988412	0.0601736	0.0603371	0.0140433	0.0349146	0.0252276	0.051015	0.0360137	0.0306166	0.0622692	0	0.0471197	0.0558452	0.0332951	0.0613073	0.0482845	0.0364884	0.0820879	0.0337718	0.02702	0	0.0473855	0.0420679	0.0256094	0.0444679	0.0761871	0.0739274	0.0422979	0.0561212	0.0280936	0.0483121	0.0584977	0	0.0211267	0.0541797	0.00972625	0.0527444	0.0314439	0.0417779	0.0423879	0.0254408	0.0358258
ABHD4	0.00991495	0	0.00682374	0.00726268	0.00620588	0.00250284	0.0052179	0.0104029	0.0134242	0.0125283	0.00851343	0.0127757	0.020407	0.0064007	0.0115818	0.00731442	0	0.0113159	0.0117296	0.00832364	0.00857475	0.0157716	0.0406745	0.00367985	0.00454817	0	0	0.02451	0.00408879	0.00469162	0.0181892	0.015117	0.017209	0.00254156	0	0.00208735	0.0113727	0.0193919	0	0.00782709	0.00501612	0	0.0210402	0.00467403	0.0139789	0.00313265	0.00411823	0.00607723
OR6J1	0.00789225	0.00232879	0.00246288	0.00111642	0.00264534	0	0.00247908	0	0.00158884	0	0	0	0	0	0	0.00109894	0	0.00386811	0	0	0	0.0047523	0	0	0	0	0	0	0	0.0022636	0	0.00194857	0	0	0	0.000931629	0	0.00168397	0	0.00192523	0.00511776	0	0	0	0	0.00363411	0.00337951	0
OXA1L	0.0670237	0.0664434	0.0508389	0.0540469	0.0433903	0.0714464	0.0697303	0.100288	0.0690451	0.0349067	0.0575455	0.062268	0.0924008	0.0733809	0.0926493	0.0897616	0	0.0930932	0.0755799	0.0688992	0.094134	0.0837133	0.0112752	0.0533783	0.056099	0.0669628	0	0.0828324	0.0545608	0.0247454	0.0529103	0.0907032	0.066741	0.061354	0.0259413	0.0620909	0.0862655	0.0637483	0	0.0451433	0.0477373	0.041319	0.0462183	0.057621	0.038558	0.0693668	0.0594462	0.018421
SLC7A7	0.00962583	0.00973344	0.0121415	0.0202615	0.0148018	0.00568133	0	0.00972723	0.016935	0.00324917	0.00811652	0.0114421	0.00566525	0.0192954	0.0296676	0.0229445	0	0.0314998	0.0105725	0.00359254	0.0183986	0.0130721	0.00854114	0.0180653	0.00831327	0.00766758	0	0	0.022958	0.0161915	0.0106777	0.00549014	0.00879669	0.0106563	0.0115959	0.0131381	0.0135124	0.0166843	0	0.00686938	0.0104628	0.0168706	0.0146099	0.0105833	0.00576245	0.0137705	0.0106136	0
MRPL52	0.0337865	0.0338649	0.0363549	0.0398198	0.0411756	0.0244676	0.0409947	0.0298423	0.0382288	0.00814733	0.0167809	0.0176814	0.0282173	0.0417968	0.0268027	0.0375062	0	0.0364008	0.0276834	0.0176735	0.0349558	0.0283057	0.00283136	0.0401054	0.0481729	0.00699953	0	0.0298855	0.0483658	0.024471	0.0619988	0.0215386	0.0242164	0.0184972	0.0304605	0.0223914	0.0307616	0.0449341	0	0.0472946	0.0298118	0	0.0417607	0.03033	0.034669	0.0110473	0.0332308	0
MMP14	0	0	0	0.000824756	0	0	0.00140165	0.00176138	0	0	0	0	0	0	0	0	0	0	0.000945312	0	0	0.00110402	0	0	0	0	0	0	0.0014324	0.00327098	0.0187595	0	0.00068884	0	0	0	0	0	0	0	0	0	0	0	0	0	0	0
LRP10	0.0151622	0	0.00416569	0.00479232	0.0022027	0	0.00691777	0.00106998	0.00334201	0.000910568	0	0	0.00502387	0.00262585	0.00109052	0	0	0.0030466	0.00204179	0.00302182	0.00328776	0.00175179	0	0	0.00453059	0.0175421	0	0	0.00191418	0.0091275	0	0.00459116	0.00524049	0.00565235	0	0	0	0.00944441	0	0	0	0	0	0.00439236	0.00215502	0.00678215	0.00120692	0
REM2	0	0.00356271	0.00295693	0	0.00170514	0	0	0.00439004	0.000802048	0.00213072	0.00145548	0.00129744	0	0.00248077	0	0	0	0.000931833	0.00490412	0.00277815	0.0042834	0.0072075	0	0.00564507	0.000724226	0	0	0	0.00149206	0	0	0	0.00364703	0	0.0066214	0.00101019	0	0.00577395	0	0	0	0.00323002	0.00291852	0	0	0.00162045	0.00470672	0
RBM23	0.0706632	0.107106	0.0943722	0.084913	0.095814	0.0643059	0.0921555	0.153878	0.183805	0.102448	0.0998579	0.0936069	0.150028	0.219285	0.173751	0.174551	0	0.156948	0.148824	0.0994424	0.146878	0.183085	0.107831	0.200623	0.133486	0.104412	0	0.0503863	0.0727002	0.0951111	0.0733364	0.208105	0.107875	0.109449	0.0305713	0.0947427	0.145348	0.138763	0	0.0971917	0.145913	0.059734	0.0983031	0.0551748	0.0634853	0.104525	0.140925	0.013897
PRMT5	0.0049756	0.0420748	0.031233	0.024231	0.0316958	0.0168376	0.0621285	0.0344021	0.0542139	0.0260181	0.0252715	0.0206565	0.0649806	0.0208594	0.053718	0.0357041	0	0.0457026	0.0413456	0.0247849	0.0322498	0.0411825	0.0124516	0.0471018	0.0551669	0.0296757	0	0.0284213	0.0255254	0.0292095	0.0243954	0.0421525	0.0415103	0.0335969	0.0253546	0.0105719	0.0447595	0.050286	0	0.0420466	0.0265837	0.0110898	0.0371643	0.0313482	0.0291215	0.0222962	0.042205	0.0106013
HAUS4	0	0	0.00206223	0	0	0	0	0	0	0	0.000599279	0.00177147	0	0	0	0.00318351	0	0	0.00216776	0	0	0.00313997	0	0	0	0	0	0	0.000701067	0.00251847	0	0.00562686	0.00242757	0	0	0	0.00241838	0.0023454	0	0.00235371	0.00170247	0	0	0.00483279	0	0	0.0018543	0
AL132780.3	0.00521347	0.00378738	0.00219606	0.00982625	0.00496283	0.00642211	0.00333331	0.000982291	0.00418665	0	0.00262698	0.00126646	0.00711815	0.0045438	0	0.00388388	0	0.00503312	0.00197897	0.00156842	0.0108025	0.00986904	0	0.00615378	0.00189423	0	0	0.00549326	0.00791794	0.00540985	0.0171477	0.00674584	0	0.00334588	0.0172861	0.00546122	0.00168405	0.0104979	0	0.00215985	0.000904684	0	0.00261504	0	0	0	0.00883551	0
C14orf93	0.00874406	0.00450449	0.0277132	0.0181765	0.0220071	0.0148163	0.0239122	0.0104213	0.015798	0.0108012	0.0110372	0.00963529	0.00342539	0.009629	0.0291319	0.0162819	0	0.0137678	0.0172722	0.0122631	0.0252033	0.0265425	0.0201888	0.0314563	0.00744347	0.00815763	0	0	0.01148	0.0329908	0.0360037	0.0227296	0.0188382	0.0196932	0.0454854	0.0180289	0.00502018	0.0194849	0	0.00341329	0.0159292	0.00500363	0.00900283	0.00538249	0.0075506	0.0424125	0.0190289	0.0413981
PSMB5	0.108132	0.112026	0.112606	0.122866	0.112498	0.103417	0.174357	0.130544	0.141249	0.0716431	0.111731	0.0986327	0.117535	0.160333	0.124989	0.091014	0	0.0957925	0.203976	0.105104	0.156176	0.130578	0.141899	0.123336	0.15633	0.0716804	0.101398	0.148475	0.120686	0.102936	0.101485	0.176174	0.138498	0.0791826	0.0911572	0.0821191	0.144684	0.0825287	0	0.100322	0.122632	0.0861025	0.112338	0.0976794	0.0784237	0.0672689	0.0962385	0.0833355
CDH24	0.015906	0.0177264	0.0081117	0.00459828	0.0103955	0.00716752	0.0158212	0.00668345	0.00896072	0.00986957	0.00688473	0.0080514	0.031595	0.00910623	0.00889003	0.0123986	0	0.00841501	0.00785374	0.0153179	0.010097	0.0140835	0.0360867	0.00870134	0.00865592	0.00957907	0.055805	0.00969435	0.00405188	0.0161418	0	0.0107171	0.00375878	0.00818525	0	0.00335495	0.00510543	0.00851936	0	0.0099649	0.00711936	0.0110576	0.0152625	0.0206989	0.00183776	0.0162583	0.00744436	0.0305736
ACIN1	0.331909	0.300961	0.303316	0.309648	0.267459	0.257377	0.374529	0.298048	0.33759	0.18934	0.286269	0.282317	0.231177	0.356886	0.321914	0.300894	0	0.293728	0.325052	0.328551	0.370862	0.325124	0.265209	0.328477	0.322869	0.285427	0.26582	0.185166	0.271739	0.248047	0.281127	0.34782	0.374088	0.306346	0.239527	0.301427	0.305871	0.357079	0	0.267453	0.296567	0.23364	0.336702	0.305432	0.340916	0.233686	0.382128	0.20068
C14orf119	0.016298	0.0214692	0.0156542	0.0167794	0.0131883	0.00580652	0.0168375	0.0201287	0.0239707	0.0159657	0.0249906	0.0103429	0.0248243	0.0134	0.0118765	0.022705	0	0.00965069	0.0341152	0.0101204	0.018295	0.0142134	0.0165284	0.0215622	0.0249103	0	0	0	0.0131822	0.00353771	0.0126505	0.0116477	0.0152484	0.0286054	0.0036996	0.0133123	0.0182413	0.0285559	0	0.0133558	0.0181318	0	0.0261617	0.0066058	0.0207848	0.0167079	0.0104783	0.0166809
LMLN2	0.0102813	0	0	0.0012544	0.00180969	0	0	0.00222125	0.000402857	0.00173863	0.00171256	0.00696828	0	0	0	0.000815112	0	0.00247979	0	0	0	0.0024153	0	0.00238783	0	0	0	0	0	0	0	0	0	0	0	0.000939051	0	0	0	0.00127144	0.0011333	0	0	0	0	0	0	0
SLC7A8	0.197572	0.251424	0.291932	0.276133	0.2701	0.261397	0.242785	0.274393	0.346518	0.254734	0.20222	0.227152	0.221378	0.366047	0.391689	0.295553	0	0.353002	0.274188	0.301711	0.362356	0.304061	0.295788	0.347151	0.251457	0.283356	0.479154	0.243275	0.265035	0.195613	0.28256	0.295819	0.196802	0.324927	0.113963	0.282792	0.294057	0.208952	0	0.233123	0.317012	0.249604	0.272544	0.141987	0.281001	0.268374	0.425449	0.144602
RNF212B	0.00544317	0.00799924	0.0158906	0.0219245	0.0242541	0.00405317	0.00368467	0.0114969	0.0230793	0.004685	0.00816426	0.0113326	0.010141	0.0218794	0.0072999	0.0196176	0	0.0197573	0.00679142	0.00953125	0.011335	0.0127554	0.00283136	0.0222398	0.00624049	0.00877585	0	0	0.0209536	0.00893792	0	0.0242279	0.0111724	0.00594548	0.0166156	0.00234974	0.0121444	0.0158752	0	0.0192963	0.0125011	0.0127423	0.0131776	0.014059	0.00751819	0.0105507	0.0210636	0.0242261
HOMEZ	0.0187314	0.00604888	0.0251647	0.0211025	0.022675	0.00551656	0.0738797	0.0204989	0.031531	0.0158741	0.0176194	0.0463859	0.0135981	0.0229497	0.0445863	0.0228046	0	0.0233218	0.0339084	0.0352571	0.0248888	0.0241302	0.0382054	0.0221416	0.0132736	0.0411789	0	0.0437714	0.0192538	0.011331	0.0214668	0.0522317	0.031534	0.0128798	0.0196941	0.0256692	0.0462744	0.0399198	0	0.0558612	0.0186748	0.0281678	0.0235212	0.0182368	0.0199925	0.0185539	0.0149626	0.0112731
PPP1R3E	0.0914813	0.0607293	0.066962	0.0621154	0.0774858	0.0432274	0.0687939	0.0906463	0.124216	0.0687202	0.0954885	0.0666345	0.0582318	0.146281	0.101805	0.104562	0	0.0945227	0.0786729	0.0748945	0.105838	0.164749	0.0623457	0.124194	0.0657458	0.0511431	0	0.0289868	0.0871588	0.0533039	0.0075566	0.133208	0.109295	0.12527	0.0435112	0.0829096	0.0895573	0.103501	0	0.0812823	0.0955732	0.0752984	0.118519	0.030545	0.0940539	0.109588	0.0975458	0.0544829
BCL2L2	0.00397949	0.00883503	0.0120789	0.0260523	0.0146119	0.00506098	0.00368709	0.0219937	0.0261304	0.0202595	0.0118791	0.0149066	0	0.00677352	0.00825693	0.00737804	0	0.0233154	0.013235	0.0126777	0.01614	0.019566	0.0066844	0.0432966	0.000895441	0.0124258	0	0	0.0311488	0.0128449	0	0.0234894	0.0207151	0.0339048	0.0050191	0.010165	0.0241542	0.0120362	0	0.00744699	0.0124479	0	0.0194162	0.00699213	0.00203247	0.0266485	0.0105769	0
BCL2L2-PABPN1	0.0928641	0.0679702	0.0835374	0.0712628	0.0788858	0.0741386	0.0986709	0.0641578	0.0839357	0.0496384	0.0670089	0.0854701	0.0195606	0.0919142	0.067811	0.0877945	0	0.0857533	0.0747983	0.0651179	0.0789752	0.0823434	0.0267878	0.068272	0.0653987	0.081277	0.391722	0.0674068	0.0874851	0.075689	0.0654665	0.0977413	0.0547005	0.0670901	0.0876699	0.0859292	0.135909	0.0561172	0	0.0746096	0.0847539	0.0699035	0.111973	0.0983335	0.0608081	0.0587288	0.108574	0.0200115
PABPN1	0.285489	0.310152	0.235993	0.293443	0.290197	0.277536	0.283889	0.327272	0.332796	0.167263	0.231378	0.203816	0.235263	0.212959	0.260621	0.212534	0	0.246857	0.288392	0.297879	0.272275	0.245585	0.186129	0.191039	0.264172	0.278075	0.452916	0.294189	0.270379	0.278137	0.256165	0.341703	0.358674	0.196809	0.0633483	0.265571	0.265684	0.241311	0	0.22481	0.214742	0.204222	0.253877	0.290182	0.333789	0.26134	0.235866	0.136758
SLC22A17	0.285424	0.444872	0.427822	0.5572	0.501437	0.517913	0.780546	0.658982	0.677089	0.335991	0.437395	0.328486	0.602353	0.62728	0.496063	0.528141	0	0.51634	0.674593	0.483671	0.580705	0.46877	0.319943	0.528839	0.699061	0.414292	0.479154	0.387617	0.526235	0.399857	0.536515	0.649504	0.540262	0.268604	0.269269	0.279777	0.550325	0.637245	0	0.340273	0.466164	0.287396	0.534864	0.464064	0.557728	0.348735	0.431213	0.311755
EFS	0	0	0.0012463	0.00483555	0.00531658	0	0.00421962	0.00751756	0.00549564	0.00658198	0.00267757	0.00278684	0	0	0	0.00244588	0	0.0036452	0.00212374	0.00144824	0.00463168	0.00426794	0	0.00615611	0.00111905	0.0110966	0	0.00626939	0.00364942	0.00462211	0.00903881	0.00123433	0.00439331	0.00384691	0	0	0	0.00943082	0	0	0.00224368	0	0.00982446	0.00279159	0.00938735	0.0052229	0.00253438	0.013897
CMTM5	0	0	0.00119655	0.0102662	0.0055558	0.0082623	0.00654893	0.00840381	0.00198168	0	0.000800594	0.0093396	0	0.0067365	0.013307	0.00081884	0	0.00139651	0.000971581	0.00380333	0.00313413	0.00754273	0.00458572	0.00752232	0.00692079	0.00650281	0	0	0.00283424	0.00838848	0	0.0100191	0.00896724	0	0.0132611	0.0019765	0	0.00131849	0	0	0	0	0.0148843	0.00292395	0.00265862	0.0203973	0.00167673	0.031812
MYH6	0	0	0.00152266	0	0	0.00123299	0.0025333	0	0.000930875	0	0	0	0	0.0027377	0	0.000871753	0	0	0	0	0	0	0	0.00351734	0	0	0	0	0.00119694	0	0	0	0.00170686	0.00325753	0	0.000554582	0	0	0	0	0	0	0	0	0	0	0.00109265	0
MYH7	0.01049	0.00626883	0.00114022	0.00315065	0	0	0.00669646	0.00323939	0.00385342	0.00125391	0.00158572	0	0.00748242	0	0.00207963	0.00290029	0	0	0.0029378	0	0	0.00108203	0	0.000835974	0	0	0	0	0.00107523	0	0	0.0037284	0.00336454	0	0	0.00131816	0.0111029	0.00613878	0	0.00375302	0	0.00596474	0	0	0	0	0	0.0146208
NGDN	0.0492893	0.0457679	0.052709	0.0525716	0.0544351	0.0388425	0.0505649	0.0561363	0.0776296	0.0194905	0.0504245	0.0499899	0.0383588	0.0801687	0.0675504	0.0626027	0	0.0832234	0.0414258	0.0439603	0.0425805	0.0622414	0.0278382	0.0601172	0.0539203	0.0474125	0	0.0299281	0.0595079	0.0345352	0	0.0841131	0.0465714	0.0258627	0.0316326	0.0355309	0.0621302	0.0690369	0	0.0237333	0.0662575	0.0282505	0.0710631	0.0555851	0.0152739	0.0267579	0.0786185	0.212869
ZFHX2	0.0993427	0.120092	0.176165	0.195282	0.184324	0.0670098	0.155221	0.177942	0.250778	0.110172	0.0786938	0.0941512	0.0751649	0.246016	0.125787	0.261473	0	0.230915	0.144926	0.140363	0.173185	0.252499	0.0931492	0.347753	0.100178	0.0752712	0	0.0774505	0.166453	0.102375	0.0859268	0.20912	0.147584	0.190586	0.0593513	0.136369	0.129952	0.144284	0	0.106707	0.202568	0.0852745	0.215579	0.0824352	0.110048	0.280022	0.260199	0.307071
THTPA	0.00874406	0.0274399	0.0255287	0.0282215	0.0388982	0.0327328	0.033471	0.0254907	0.0340584	0.00623046	0.0239581	0.0123989	0.0224622	0.0304178	0.0137346	0.0368789	0	0.0275373	0.0350374	0.0211977	0.0217831	0.0254204	0.0100065	0.0466228	0.0241145	0.0476546	0	0.0148356	0.0219102	0.0267962	0.0272042	0.0521853	0.0329033	0.00816459	0.0278222	0.00866524	0.0186096	0.0172469	0	0.0215922	0.0306504	0.0123632	0.0298362	0.0243956	0.0296259	0.0097107	0.0221484	0
AP1G2	0.152356	0.206704	0.188143	0.153412	0.138446	0.133195	0.257229	0.19168	0.166769	0.0932675	0.114927	0.102042	0.10275	0.161663	0.168009	0.131705	0	0.123615	0.137352	0.164155	0.146491	0.192279	0.0981582	0.13564	0.117385	0.148281	0.351518	0.195775	0.13134	0.189834	0.252581	0.287128	0.22889	0.148698	0.0831376	0.109677	0.235287	0.234156	0	0.133472	0.119931	0.182342	0.222731	0.123179	0.215824	0.0531756	0.155947	0.139345
JPH4	0.461352	0.375366	0.479611	0.3817	0.383629	0.308603	0.644335	0.584135	0.558046	0.433418	0.456007	0.463658	0.50947	0.558744	0.578981	0.442308	0	0.456758	0.516061	0.416419	0.441158	0.684426	0.28917	0.549207	0.343867	0.405203	0.34807	0.361393	0.357699	0.396466	0.60434	0.593247	0.574944	0.506728	0.360956	0.463767	0.664631	0.728415	0	0.464348	0.436067	0.569956	0.529772	0.287977	0.477099	0.286081	0.580954	0.509434
DHRS2	0	0.00390284	0	0	0.000585735	0	0	0.00138439	0.0010328	0	0.0040298	0	0	0.00403733	0.00128616	0	0	0	0	0	0.00434132	0.00169743	0	0.00233397	0	0	0	0	0	0	0	0.00144681	0	0	0	0	0	0	0	0	0	0	0.00377887	0	0	0.0014305	0.00107081	0
DHRS4	0.00857398	0.00218781	0.0111169	0.0119985	0.00775697	0.010236	0.0131451	0.0229712	0.018914	0.0105836	0.0258235	0.0136963	0.0382831	0.0256862	0.00854141	0.0182439	0	0.0319717	0.0167037	0.0199273	0.0165394	0.0123774	0	0.0239038	0.0160183	0	0	0.00378143	0.0167844	0.0128698	0.016414	0.0122781	0.0173274	0.0221318	0.0252143	0.0147347	0.0086759	0.008714	0	0.00846958	0.023315	0.00365399	0.0216226	0.0224534	0.00801981	0.016394	0.00712533	0.0305107
DHRS4L2	0.0987856	0.0752359	0.0840651	0.0792071	0.0592091	0.0592531	0.109409	0.0605804	0.0424554	0.0604902	0.137923	0.0961559	0.0777639	0.103996	0.0716914	0.108784	0	0.112167	0.0826683	0.0591711	0.0756412	0.119588	0.0822241	0.0890473	0.0496921	0.113129	0.055805	0.0212589	0.0378377	0.0659042	0.0684469	0.0611652	0.0776125	0.093141	0.0435154	0.106101	0.135266	0.141499	0	0.0778543	0.10119	0.0917082	0.03443	0.0578685	0.0676116	0.0493082	0.090338	0.191884
CARMIL3	0.0548139	0.0445559	0.0596273	0.0726084	0.0663247	0.051208	0.0878568	0.095455	0.10345	0.052927	0.0735091	0.0495844	0.0970547	0.105165	0.114868	0.106414	0	0.115278	0.107398	0.0834037	0.0726436	0.0937656	0.0547741	0.104835	0.0786937	0.0877301	0.055805	0.0348483	0.0888852	0.0774562	0.068134	0.11752	0.0775708	0.0622827	0.0576689	0.0795936	0.0839201	0.0955421	0	0.0977314	0.0917705	0.0399945	0.083896	0.0534093	0.0651181	0.14872	0.145125	0.0513171
CPNE6	0.0590897	0.0402305	0.0815778	0.0672558	0.0616108	0.088776	0.105586	0.105297	0.0737415	0.0418703	0.0579313	0.0363537	0.100005	0.0612106	0.0519178	0.0471644	0	0.0655829	0.0977483	0.0815637	0.0512887	0.0789836	0.0957598	0.0673889	0.119457	0.0677589	0	0.0717531	0.0788953	0.0506999	0.111521	0.0874926	0.107428	0.089431	0.0343657	0.0383585	0.0504182	0.0616588	0	0.063138	0.0413629	0.0800554	0.0654721	0.0715691	0.106276	0.0682371	0.0491568	0.108684
NRL	0.0102813	0.018894	0.0205237	0.0155644	0.0183546	0.0181082	0.00296848	0.0130316	0.0272729	0.0180401	0.00648621	0.0149177	0.00655803	0.0425166	0.0163955	0.0312501	0	0.0273	0.0112304	0.0175341	0.0254625	0.0214417	0.0109901	0.0240178	0.00722101	0.00931003	0	0	0.0151993	0.0147495	0.00911538	0.00158285	0.0171884	0.0294424	0.0036996	0.0282318	0.00428529	0.0024858	0	0.0261501	0.0345831	0	0.0156003	0.00461149	0.00960663	0.0119431	0.0196268	0.0277038
PCK2	0.0148203	0.00831441	0.0104835	0.0115153	0.00839083	0.00847185	0.00830916	0.0225091	0.0178963	0.00996966	0.0150518	0.0125151	0.0130172	0.0292027	0.0177901	0.0145587	0	0.036695	0.0160466	0.0199139	0.00206572	0.0136368	0	0.031632	0.00385782	0	0	0.0162411	0.00975633	0.00966098	0	0.0102219	0.00929255	0.00487643	0	0.0102245	0	0.0144514	0	0.00799743	0.00781126	0	0.0368855	0	0.0064438	0.0139081	0.0173415	0
DCAF11	0.0102813	0.00340507	0.0032912	0.00450262	0.00574746	0	0.00152069	0.00879662	0.0142694	0.00525383	0.0129939	0.00922379	0.00221551	0.012884	0.0155403	0.0222173	0	0.0158384	0.0110855	0.00683787	0.00842577	0.0196696	0.00639324	0.0221478	0.00313117	0.00931346	0	0	0.00199479	0.00191308	0	0.00999368	0.00429016	0.00207713	0	0.00513371	0.00527174	0.00404174	0	0.0138927	0.00637033	0	0.0101963	0	0.0108145	0.0236406	0.0123719	0.0166809
AL136295.3	0	0.00170497	0.0109294	0.00623019	0.00305148	0.00404843	0.00377164	0.00151489	0.00528956	0	0.00469759	0.00666084	0	0.0124742	0.00437237	0.0075129	0	0.0030596	0.00560614	0.00928337	0.0110002	0.00741484	0	0.0124343	0.0139397	0.010956	0	0	0.00613638	0	0	0.00576151	0.000750026	0	0	0.00772844	0.00324117	0.00279358	0	0	0.00590738	0.00373354	0.003627	0	0.00994602	0	0.00948463	0
FITM1	0	0	0.00440586	0.00321809	0.0042376	0.00152776	0.00285818	0.00142542	0.00384389	0.00431104	0	0	0.0042378	0	0.0027199	0.00201909	0	0.00179934	0	0.00236388	0.000780936	0.00276902	0	0	0.00688796	0	0	0	0	0.0062735	0	0.00155823	0.00961564	0.0086321	0	0	0.00720749	0.00847175	0	0	0.0015719	0	0	0	0	0	0.00141971	0
PSME1	0.0088073	0	0.0154016	0.0164168	0.0200282	0.027153	0.0375013	0.0243905	0.0189621	0.00588693	0.0102227	0.0076192	0.0239235	0.0271391	0.0241894	0.0292098	0	0.0175903	0.0172142	0.0119565	0.0115568	0.018594	0.0157135	0.0132387	0.0151625	0.0122172	0	0.00614465	0.0085244	0.0239422	0.0346168	0.0201479	0.00634852	0.0162226	0.00228303	0.00611144	0.0128298	0.0133332	0	0.0268835	0.00673681	0.00414932	0.0134668	0.00545596	0.0274235	0.00191366	0.0066949	0.0112731
EMC9	0.0256774	0.079492	0.030242	0.0438647	0.046244	0.0399225	0.0449908	0.0672821	0.0517286	0.0177393	0.0215888	0.0204578	0.0479942	0.0397909	0.041938	0.0787408	0	0.0378566	0.0579809	0.0255845	0.0527579	0.0345242	0.0495154	0.0556155	0.0459234	0.0501085	0	0	0.0524286	0.0308581	0.0178598	0.030908	0.0406373	0.0317246	0.00704784	0.0397676	0.0348802	0.0417219	0	0.027329	0.0491293	0.0156853	0.0476846	0.0271915	0.0292049	0.0377455	0.0287844	0
PSME2	0.0145712	0.0176892	0.0220453	0.0282334	0.0218103	0.0357756	0.0102917	0.00852293	0.023483	0.00807384	0.0138175	0.00668112	0.0227807	0.0198517	0.00318022	0.0212061	0	0.024417	0.0100174	0.0137059	0.0156897	0.0179623	0.00495305	0.0169789	0.0250591	0.0275334	0	0.0409789	0.0242158	0.0233883	0	0.0116451	0.014648	0.0187937	0.0126762	0.00500357	0.00382324	0.00770861	0	0.00223429	0.022806	0	0.002583	0.0169674	0.00115091	0.013602	0.0194317	0.0305736
RNF31	0	0	0.00154784	0.00180155	0	0	0	0.00144909	0.00162388	0	0	0	0	0	0.00169388	0.00255585	0	0.00299768	0	0.00419775	0.000653942	0.00385348	0	0	0	0	0	0	0.000660812	0	0	0.00551404	0	0	0	0	0.0047271	0	0	0	0	0	0.00377229	0	0	0	0.00171413	0
AL136295.5	0	0	0	0	0.00210654	0	0	0.00108622	0	0	0	0	0	0	0.00190773	0.000851215	0	0	0	0	0.00252463	0.000347273	0.00283136	0	0.00400151	0	0	0	0.00126923	0	0	0	0.00110071	0	0	0	0	0	0	0.00299996	0.00209522	0	0.00105881	0	0	0.00417712	0.000893256	0
REC8	0.0209286	0.0249952	0.0182504	0.0445863	0.0284915	0.0174595	0.04255	0.0395305	0.0320274	0.0201775	0.0379032	0.0232415	0.0204556	0.0407832	0.0663505	0.033405	0	0.0540087	0.0346222	0.0323511	0.0479322	0.0362252	0.0357162	0.0304631	0.0309294	0.0400833	0	0.0234117	0.0403955	0.0362739	0.0249748	0.0351581	0.0407021	0.0277244	0.0282052	0.0226466	0.0665575	0.0469702	0	0.0115054	0.0378943	0.010334	0.019941	0.0251246	0.0340871	0.0393977	0.0351355	0.0105325
IPO4	0	0	0.000506825	0.00372745	0.00661204	0.00151767	0	0.0013834	0.00617573	0.00302767	0.00177792	0.00181916	0.00433019	0	0	0.00496419	0	0.00524558	0.00449087	0.00169237	0.00363469	0.00533369	0.00962303	0.0041165	0.00499144	0.00476065	0	0	0.00251905	0	0	0.00476776	0.00609164	0.00245183	0	0.00102429	0.00693353	0.00292605	0	0	0	0	0.00203181	0.00708193	0	0.00830882	0.00370337	0.0347251
AL136295.1	0.0259586	0.0423367	0.0473713	0.0645423	0.0459129	0.0293734	0.0781676	0.0441011	0.0820084	0.0225544	0.0269834	0.02912	0.0264826	0.0881407	0.0674077	0.0850246	0	0.0725605	0.0556304	0.0522039	0.0485679	0.0660652	0	0.102414	0.0326315	0.0283288	0	0.0121187	0.0432512	0.0136035	0.00658346	0.0900516	0.0586944	0.0692257	0.0643469	0.0697243	0.0454405	0.088493	0	0.0370811	0.0712369	0.0167008	0.069575	0.038457	0.0399042	0.0489082	0.0661579	0.110888
TSSK4	0	0	0.00157118	0.00247783	0	0	0.00162273	0	0	0	0.00168213	0	0.00143857	0	0	0.00180962	0	0	0	0	0	0	0	0.0074364	0	0	0	0	0	0	0	0.00576092	0.0015585	0	0	0	0.00322711	0	0	0	0	0	0	0	0.00276765	0	0	0
CHMP4A	0	0	0	0.000753453	0	0	0.000988054	0	0.000949247	0	0	0.002402	0	0	0	0	0	0	0	0.00239584	0	0	0	0	0	0	0	0	0	0	0	0	0	0	0	0.000960614	0	0.00809775	0	0	0	0	0	0	0	0	0	0
MDP1	0	0	0	0	0.00234368	0	0.00211684	0.00276133	0.00114794	0	0	0	0.00224896	0	0	0.0024218	0	0	0.00178762	0.00064499	0	0.000432435	0	0.00335683	0.00107205	0.00858198	0	0	0.00201202	0.00279115	0	0	0	0	0	0	0	0	0	0	0.00149193	0	0.00312196	0	0	0	0.000941715	0
NEDD8-MDP1	0	0	0	0	0	0	0	0.001927	0.000538656	0	0	0	0	0	0	0	0	0	0	0	0.00149761	0	0	0.000774095	0	0	0	0	0	0	0	0	0	0	0	0	0	0	0	0	0	0	0	0	0	0	0	0
NEDD8	0	0	0.00147076	0	0.000609876	0	0.0013765	0	0.000545552	0.00525283	0	0.000958025	0	0	0	0.00152785	0	0.00284991	0	0	0	0	0	0.00262646	0.000917529	0	0	0	0	0	0	0	0	0	0	0	0.00134813	0	0	0.00394816	0.000859567	0	0.00286592	0	0	0	0	0
GMPR2	0.0401582	0.0221302	0.0413484	0.0413427	0.0413901	0.0459068	0.0384918	0.057338	0.0541004	0.0338837	0.0358303	0.0245576	0.0504816	0.052161	0.0393388	0.0357065	0	0.0546925	0.054877	0.0256715	0.0597853	0.0373717	0.0130776	0.0567261	0.0379899	0.0213441	0	0.0130174	0.0310087	0.0284821	0.0188566	0.0295259	0.034976	0.0125223	0.0370166	0.0267996	0.0333928	0.0488373	0	0.0268639	0.0487083	0.0286798	0.021412	0.0264421	0.0286014	0.0175562	0.0375028	0
TINF2	0.00964021	0.0116719	0.0108526	0.00914048	0.00831762	0.00371881	0.0109017	0.0170696	0.0213736	0.00881073	0.00911826	0.011237	0.0294678	0.0270724	0.0190837	0.00887537	0	0.0165319	0.0295365	0.0120742	0.0192901	0.0234525	0	0.0276989	0.0324702	0	0	0	0.0119146	0.00320543	0	0.0250329	0.0178372	0.00615167	0	0.00770363	0.0128372	0.0231972	0	0.010698	0.0219052	0	0.0107324	0.0075228	0.0156727	0.0227456	0.017405	0.0099028
TGM1	0	0.0115176	0.00855165	0.0122519	0.0042374	0.00349493	0.0149315	0.00474377	0.00991696	0.00235874	0.01368	0.0028158	0.00343514	0.0111231	0.00437979	0.0102149	0	0.00661158	0.0108076	0.0149714	0.00624452	0.00867803	0.00905137	0.00460026	0.00324179	0.00327634	0	0.00813376	0.00492696	0.0039691	0	0.00738349	0.00879753	0.00572299	0.0393329	0.00805832	0.0242881	0.0152147	0	0.00739387	0.00804084	0.00788002	0.0067999	0	0.00768262	0	0.00992391	0
RABGGTA	0	0.0119471	0.0253877	0.023456	0.0211936	0.0364002	0.0216752	0.0142242	0.0266696	0.0207239	0.0135681	0.00976374	0.0100204	0.019031	0.0267257	0.0294791	0	0.0295757	0.0253552	0.0133178	0.0159448	0.0187438	0.0218832	0.0128387	0.0240192	0.00931346	0	0.0287058	0.0169442	0.0268077	0.0370707	0.0203679	0.0103742	0.00502719	0.0131993	0.0128384	0.0213372	0.0246962	0	0.011772	0.0154925	0.0182642	0.0206874	0.0251107	0.00562871	0	0.0165941	0
DHRS1	0.0225689	0.0338297	0.0400366	0.0856657	0.0580241	0.0551596	0.0767694	0.0714604	0.0858163	0.0253806	0.038697	0.0468444	0.0709706	0.059707	0.0341274	0.0711207	0	0.0925708	0.0493794	0.0656287	0.0662705	0.0671226	0.0479409	0.0947698	0.0428972	0.0337593	0	0.0433781	0.0636389	0.0503418	0.0332756	0.0817143	0.0602186	0.0267221	0.00554575	0.0587801	0.0686098	0.0873823	0	0.0502718	0.0496449	0.0210044	0.0508197	0.045003	0.0560194	0.0450781	0.0576068	0.0559188
NOP9	0	0	0.00156048	0	0.00219115	0.00319456	0.00458711	0.00293123	0.0031927	0	0.00940055	0	0.00329546	0.00447798	0	0	0	0.00128878	0.000888639	0.00240864	0	0.00298948	0	0.00541952	0	0	0	0	0	0.00748059	0	0	0.000691023	0.00425414	0	0.00309608	0	0	0	0	0	0	0	0	0.00265862	0	0.00535248	0
CIDEB	0	0	0	0	0	0.00150504	0.000768138	0.00155056	0.000526069	0	0	0	0.00221551	0	0	0	0	0.00108483	0	0	0	0.000514878	0	0	0	0	0	0	0.0041946	0	0	0	0	0	0	0.00147587	0	0	0	0	0	0	0	0	0	0	0.00195747	0
LTB4R2	0	0	0.000435444	0.000523459	0	0	0	0.00120933	0	0	0.00130887	0	0	0	0	0	0	0	0	0	0	0.000485571	0	0	0	0	0	0	0	0	0	0	0	0	0	0	0	0	0	0	0	0	0	0	0	0	0.00111422	0
LTB4R	0.0063442	0	0.00475491	0.00656904	0.00577736	0.00347399	0.00395438	0.0095108	0.00778548	0.00865547	0.00381153	0.00230338	0.00755562	0.00159775	0.0108903	0.00923636	0	0.0153321	0.00434814	0.00421202	0.00841536	0.00613951	0	0	0.00326903	0	0	0.00813376	0.00866731	0.00632557	0	0.00856507	0.0100378	0.00390768	0.0033301	0.00606982	0.00591742	0.00222917	0	0.00760534	0.00234113	0.00493542	0.00234172	0	0.0061785	0.0103545	0.0102098	0.0305736
ADCY4	0	0	0.0007464	0.00491963	0.00265352	0	0.00264899	0.00279085	0.000392908	0	0	0	0.00731254	0	0	0.00729301	0	0	0	0	0	0.000649598	0.0158269	0.00491837	0	0	0	0	0.00324873	0	0	0.00144681	0.00276605	0	0.0163289	0	0.00446139	0	0	0	0.00302167	0	0	0	0	0	0	0
NFATC4	0	0	0.000524225	0.00528697	0.00252065	0.00523968	0.0012506	0.0057425	0.00180354	0.00118369	0.00084972	0.00144265	0	0	0.00367737	0.0013467	0	0.00141749	0	0.00386084	0	0.00197611	0	0.00155684	0	0	0	0	0.00546281	0	0.0143466	0.00282498	0.00252349	0	0	0.00152002	0	0	0	0	0	0	0	0	0	0.00151219	0.00625761	0.0396141
NYNRIN	0	0.0318431	0.0166176	0.0386211	0.0249827	0.0276689	0.106012	0.0421351	0.0467411	0.0124582	0.0273644	0.0349542	0.0455771	0.0414866	0.0384753	0.0269102	0	0.0325551	0.0421024	0.0423421	0.0340599	0.0277408	0.00283136	0.0402406	0.0358497	0.0139682	0	0.0297689	0.0389551	0.0402929	0.0232853	0.0271046	0.0257814	0.0610198	0.0163546	0.0280425	0.0569995	0.0832964	0	0.0339017	0.0348738	0.0149201	0.0962094	0	0.047663	0.0185622	0.0448719	0.114158
CBLN3	0	0.00121194	0.00236973	0.00367598	0	0	0.00256813	0.00325221	0.00191649	0	0	0	0.010657	0.00445887	0.0110196	0	0	0	0.00133274	0.00255498	0.00201544	0.00279877	0	0.00606231	0.000843139	0	0	0	0.000684645	0.00207261	0	0.0052895	0.00166383	0	0	0.00433627	0.00251032	0.0100002	0	0	0.0019791	0	0.00105881	0	0.00393118	0	0	0
KHNYN	0.0101488	0.0356629	0.0246816	0.0243699	0.0140547	0.0145484	0.0192952	0.0215475	0.0269304	0.00893973	0.0229379	0.0164459	0.00946918	0.0273196	0.0258612	0.0129914	0	0.0157579	0.0187232	0.0151731	0.0201265	0.0176583	0.0154205	0.0141836	0.0279252	0.0122395	0.351518	0.0296814	0.0146464	0.0284481	0.0106777	0.0243801	0.0258061	0.0147848	0.0153247	0.0261602	0.0116065	0.0280509	0	0.021562	0.0174605	0.0159201	0.0110408	0.0155415	0.0357746	0.0198225	0.0153898	0.0251533
SDR39U1	0.0410822	0.0239569	0.0312478	0.0564687	0.0605159	0.0610296	0.0865827	0.0752165	0.0654302	0.0244082	0.0407812	0.0343398	0.0385435	0.0838888	0.0474206	0.0552095	0	0.058421	0.056397	0.0397662	0.0677022	0.0371639	0.0160835	0.0541291	0.0445029	0.0542489	0	0.0444745	0.061297	0.0500697	0.108162	0.0497403	0.0624872	0.0314256	0.0143171	0.0198869	0.0593201	0.043276	0	0.0241122	0.0488994	0.0299941	0.034285	0.0122913	0.0172004	0.0220951	0.0426246	0
STXBP6	1.2013	1.4799	1.53004	1.43298	1.47064	1.38624	1.46027	1.55389	1.42845	1.37388	1.54672	1.43035	1.302	1.4069	1.33491	1.38371	0	1.37033	1.47247	1.51717	1.32764	1.55861	1.47188	1.54442	1.63417	1.60817	0.825785	1.59043	1.3984	1.41379	1.15238	1.34807	1.49034	1.35602	1.53663	1.34303	1.33676	1.67207	0	1.16263	1.393	1.394	1.5272	1.32194	1.45798	1.91621	1.35322	0.804855
NOVA1	0.6642	0.724739	0.888433	0.936382	0.938859	0.996143	0.894914	0.889581	0.886676	0.780687	0.806441	0.776809	0.751143	0.863244	0.689648	0.807606	0	0.773823	0.930542	0.798908	0.926759	0.782288	0.767058	0.996769	0.891433	0.683189	0.912068	0.986083	0.880109	0.819212	0.791722	0.860074	0.834941	0.906761	0.679371	0.715389	0.868527	0.911072	0	0.825984	0.818228	0.685917	0.8961	0.690347	0.889074	0.78007	0.79289	0.605614
FOXG1	0.134287	0.129136	0.124664	0.15096	0.140883	0.17931	0.18965	0.187433	0.164602	0.0778272	0.162221	0.169643	0.191134	0.110134	0.104039	0.133151	0	0.0967238	0.145886	0.129197	0.143567	0.14793	0.157833	0.146175	0.242106	0.150681	0.055805	0.159813	0.204756	0.145434	0.112783	0.182669	0.173262	0.0939352	0.0958091	0.121596	0.176183	0.174481	0	0.116559	0.0877958	0.0816704	0.197214	0.101057	0.142726	0.24383	0.0754845	0.102568
PRKD1	0.621342	0.492979	0.556463	0.473947	0.601279	0.470985	0.793086	0.576923	0.519074	0.583767	0.65977	0.449971	0.331761	0.44058	0.48555	0.410937	0	0.442401	0.471145	0.467894	0.554367	0.517479	0.729892	0.522843	0.58399	0.533685	0.391722	0.51749	0.578856	0.586286	0.419863	0.481173	0.588654	0.457172	0.717441	0.512807	0.593794	0.844995	0	0.7239	0.469489	0.555464	0.688093	0.772154	0.610074	0.665928	0.452249	0.654837
G2E3	0.150044	0.206771	0.194128	0.191553	0.250572	0.1865	0.236757	0.187774	0.205043	0.153205	0.19983	0.169705	0.167941	0.234596	0.176702	0.189859	0	0.197118	0.194976	0.195706	0.243985	0.19646	0.055933	0.249312	0.20577	0.143518	0	0.130869	0.285878	0.200758	0.126764	0.29387	0.172461	0.189647	0.181998	0.193494	0.266134	0.213643	0	0.148847	0.173683	0.126169	0.262329	0.155799	0.283636	0.157854	0.189304	0.294115
SCFD1	0.368202	0.53158	0.528615	0.562863	0.600829	0.492854	0.420268	0.51198	0.582328	0.401779	0.531433	0.527848	0.562514	0.60542	0.499458	0.591021	0	0.56772	0.544489	0.501352	0.556224	0.547141	0.313517	0.665856	0.563472	0.500636	0.580648	0.34474	0.567723	0.462138	0.374884	0.562216	0.512746	0.482758	0.522544	0.510535	0.467229	0.500648	0	0.485023	0.540256	0.500089	0.610677	0.361273	0.420931	0.514771	0.513137	0.414218
COCH	0.0502614	0.119791	0.119125	0.162829	0.12287	0.103062	0.0691314	0.121837	0.115953	0.104695	0.0990542	0.0870818	0.100785	0.200663	0.104766	0.099941	0	0.119685	0.159051	0.0880307	0.138564	0.120691	0.0532031	0.147394	0.0951303	0.0584239	0.321625	0.0561254	0.143861	0.0767457	0.0424328	0.151971	0.087425	0.1028	0.0588455	0.0791594	0.122298	0.160422	0	0.11461	0.0996352	0.0865237	0.202574	0.0419555	0.0593391	0.103111	0.0752861	0.0925082
STRN3	0.445344	0.503548	0.495891	0.531423	0.562909	0.543835	0.398527	0.527617	0.575908	0.421159	0.495719	0.508676	0.448491	0.615144	0.461822	0.620974	0	0.59579	0.570441	0.501694	0.621538	0.609487	0.339794	0.592708	0.486312	0.499463	0.731419	0.450776	0.610743	0.537688	0.349686	0.582829	0.502525	0.449597	0.456352	0.473535	0.47485	0.550262	0	0.437168	0.571268	0.428333	0.596209	0.403194	0.479436	0.46133	0.536877	0.341664
AP4S1	0.134464	0.202921	0.194294	0.186925	0.21492	0.16141	0.193228	0.235761	0.259714	0.267599	0.234859	0.258652	0.188803	0.258577	0.234844	0.243285	0	0.267059	0.209297	0.255979	0.231498	0.252518	0.192004	0.289822	0.213943	0.155064	0.101398	0.116117	0.230732	0.158649	0.0911934	0.323798	0.228881	0.230857	0.200412	0.19504	0.170894	0.222426	0	0.155225	0.227711	0.179838	0.245055	0.158376	0.213417	0.217118	0.227539	0.105517
HECTD1	0.358719	0.461996	0.396552	0.477203	0.447727	0.405191	0.369651	0.493863	0.528075	0.33894	0.388104	0.422666	0.357188	0.54742	0.360976	0.538345	0	0.506263	0.459253	0.433886	0.440698	0.517722	0.251424	0.520969	0.438638	0.409063	0.139945	0.318142	0.484177	0.364743	0.408933	0.487805	0.436386	0.333074	0.353414	0.412706	0.458409	0.430793	0	0.430271	0.459066	0.294569	0.520769	0.348453	0.35239	0.427188	0.430265	0.160047
HEATR5A	0.0705284	0.0751053	0.0737256	0.0923892	0.0918367	0.0699643	0.0621847	0.0889014	0.097593	0.0669369	0.0405281	0.0554726	0.0729828	0.115233	0.104271	0.11168	0	0.0925133	0.0731535	0.082741	0.0802077	0.101303	0.0769392	0.0981157	0.0883049	0.0614172	0	0.0582877	0.0849345	0.0838905	0.0585554	0.08321	0.0980918	0.0731318	0.0749066	0.07553	0.121693	0.112876	0	0.0706894	0.0868893	0.142454	0.0842625	0.0640993	0.0719344	0.0650549	0.122945	0.0363653
AL139353.1	0.0949524	0.0833186	0.124823	0.0853534	0.0804779	0.0627075	0.120029	0.150396	0.114537	0.118679	0.0867341	0.115832	0.0729108	0.125048	0.124707	0.10335	0	0.0945135	0.0852366	0.114573	0.0814432	0.137805	0.0672567	0.112392	0.0963927	0.106311	0	0.124294	0.0723347	0.0877285	0.103685	0.102626	0.143887	0.137115	0.15511	0.104559	0.127235	0.114853	0	0.129189	0.0833444	0.0666527	0.103915	0.0648292	0.0872196	0.108299	0.120138	0.10566
GPR33	0	0	0	0.00212637	0	0	0.0024074	0.00121346	0	0	0.0030263	0	0	0.00198423	0	0	0	0	0	0	0	0	0.00834632	0	0	0	0	0	0.00073389	0	0	0.00144563	0	0.00400178	0	0	0.00148013	0	0	0.00277902	0	0	0	0	0	0	0	0
NUBPL	0.342691	0.394418	0.402869	0.388647	0.409647	0.349763	0.301209	0.409347	0.435095	0.322702	0.422419	0.366929	0.315026	0.42132	0.434698	0.481085	0	0.474487	0.435862	0.401666	0.454876	0.441398	0.261782	0.46809	0.385744	0.317734	0.26582	0.395518	0.461272	0.389855	0.361273	0.38881	0.404146	0.467487	0.418513	0.366191	0.366749	0.378829	0	0.300108	0.364552	0.424878	0.4051	0.343642	0.345637	0.319058	0.426035	0.192875
ARHGAP5	0.555562	0.531253	0.538773	0.467577	0.54539	0.604322	0.782151	0.497496	0.539187	0.539986	0.477093	0.466025	0.491419	0.446117	0.404633	0.500378	0	0.407193	0.564542	0.457858	0.482557	0.494833	0.412529	0.527544	0.60771	0.572219	0.391722	0.539529	0.431232	0.431653	0.36731	0.509914	0.477927	0.52179	0.461062	0.538592	0.521359	0.507004	0	0.483996	0.490068	0.285578	0.404232	0.53298	0.555365	0.517266	0.501863	0.633983
AKAP6	1.66676	1.65957	1.69309	1.68286	1.64866	1.59906	1.61067	1.72	1.74692	1.64668	1.70676	1.75387	1.48742	1.60982	1.7736	1.60884	0	1.67026	1.70056	1.58109	1.71283	1.79441	1.62157	1.67125	1.65716	1.62325	1.27774	1.66131	1.67226	1.67251	1.47123	1.55079	1.74452	1.67017	1.6285	1.66559	1.71929	1.80616	0	1.51133	1.72387	1.60391	1.61025	1.59235	1.7276	2.07463	1.65742	1.19487
NPAS3	3.05683	3.01209	2.83118	2.67476	2.50084	2.45906	2.5852	2.79897	2.44999	2.90836	3.16596	2.92076	3.06517	2.47322	2.84174	2.27945	0	2.33537	2.75283	2.57596	2.54291	2.96458	3.43736	2.54165	3.16542	3.06903	2.79574	2.91571	2.57821	2.58594	2.96736	2.28911	3.03733	2.03429	3.55105	2.39889	2.42114	3.05893	0	2.82712	2.61089	3.09007	2.58453	3.12998	2.72154	2.86011	2.59951	2.31307
EGLN3	0.0985116	0.111485	0.0746553	0.118764	0.0979952	0.0542659	0.0773351	0.0976899	0.0875915	0.0542756	0.115585	0.0909536	0.0402079	0.0770208	0.103339	0.0721031	0	0.102543	0.0638845	0.0625518	0.100048	0.0913956	0.103588	0.112734	0.0778943	0.0650123	0	0.0491616	0.0690739	0.0731207	0.0490761	0.0586262	0.148528	0.0907593	0.0488808	0.0434238	0.107517	0.137389	0	0.0371621	0.0643361	0.043329	0.0585068	0.0482709	0.10865	0.0652701	0.0831044	0.054169
EAPP	0.18809	0.184689	0.176319	0.151412	0.134664	0.11614	0.184984	0.190964	0.196402	0.139655	0.159811	0.15603	0.138735	0.268698	0.206147	0.170349	0	0.266476	0.172051	0.125243	0.157275	0.268766	0.177489	0.236734	0.130372	0.133006	0	0.131918	0.153979	0.138426	0.101862	0.239944	0.182679	0.171641	0.0891338	0.172768	0.196018	0.186153	0	0.127644	0.202724	0.103565	0.142725	0.102001	0.113676	0.122402	0.180003	0.266727
SNX6	0.249662	0.248752	0.246266	0.2472	0.229169	0.226348	0.201678	0.241558	0.325936	0.229448	0.18749	0.287917	0.252317	0.326721	0.285786	0.297365	0	0.270974	0.222245	0.254099	0.211484	0.280109	0.299939	0.314481	0.239633	0.213563	0	0.166798	0.259164	0.136875	0.116737	0.353589	0.240677	0.274868	0.297771	0.284039	0.28137	0.280295	0	0.270619	0.27786	0.216338	0.233628	0.220824	0.220464	0.233515	0.366262	0.0573781
CFL2	0.0443203	0.021766	0.0505172	0.0500769	0.0529734	0.0869358	0.038296	0.0489996	0.0646396	0.0372888	0.0525235	0.0440871	0.0707307	0.0706943	0.0394185	0.0652331	0	0.0384765	0.082989	0.0351227	0.0489191	0.0563282	0.0623718	0.0787045	0.063088	0.0694416	0	0.0626217	0.0476437	0.0368136	0.0253917	0.0612931	0.0402278	0.0356411	0.0222467	0.0254161	0.0664025	0.0264697	0	0.0247435	0.0357433	0.0175167	0.0526233	0.0547905	0.0558203	0.0329814	0.0242736	0.0506869
BAZ1A	0.0121451	0.0234149	0.0530187	0.0561973	0.0612998	0.0475027	0.0926569	0.0541968	0.0626484	0.0653321	0.0358862	0.0438958	0.00539022	0.0403431	0.0456291	0.0492655	0	0.0542577	0.0304503	0.0252361	0.0359126	0.0891419	0.0269509	0.0567407	0.0304483	0.0295612	0	0.0605037	0.080495	0.0598927	0.0602746	0.0511507	0.0512473	0.0208716	0.0354482	0.032005	0.0684628	0.0513709	0	0.0267274	0.0481608	0.0481937	0.045164	0.0338157	0.0757811	0.0374769	0.0389946	0.0227581
SRP54	0.0892739	0.177107	0.141729	0.142365	0.196543	0.16279	0.151248	0.165216	0.18612	0.0708843	0.123685	0.134493	0.152725	0.269561	0.176489	0.205386	0	0.214091	0.160663	0.131748	0.227652	0.191558	0.0337019	0.25009	0.149595	0.0889495	0	0.185532	0.204522	0.126685	0.0911171	0.213556	0.147465	0.127407	0.179076	0.137855	0.167458	0.154573	0	0.139964	0.15962	0.122198	0.229197	0.0856164	0.141854	0.148835	0.1559	0.0421237
FAM177A1	0.0908102	0.214027	0.14535	0.181866	0.150775	0.170444	0.185721	0.207647	0.192509	0.147582	0.185129	0.161013	0.15848	0.170035	0.159732	0.205555	0	0.180362	0.176147	0.148569	0.197275	0.240265	0.157381	0.207966	0.223305	0.160968	0.139945	0.121771	0.151253	0.138079	0.134824	0.221886	0.219792	0.1952	0.115146	0.160559	0.241797	0.156513	0	0.154139	0.164797	0.105324	0.199156	0.0962233	0.182003	0.124902	0.192229	0.187198
PPP2R3C	0.0627639	0.117983	0.148013	0.165283	0.150196	0.174691	0.123207	0.167727	0.223288	0.134106	0.130274	0.110475	0.138632	0.201086	0.175373	0.191916	0	0.1376	0.113335	0.0974068	0.180844	0.197042	0.0738974	0.21456	0.123107	0.0892908	0.055805	0.0582057	0.119251	0.100325	0.114159	0.16815	0.17335	0.122315	0.120078	0.129987	0.192745	0.216011	0	0.145012	0.180092	0.121962	0.13325	0.117317	0.11812	0.199247	0.188895	0.0621249
AL121594.1	0	0	0.00339624	0.00205076	0.00463073	0.00400708	0.00324344	0.000928731	0.00297391	0	0	0.00452969	0	0.003762	0.00209466	0	0	0.00319031	0.00529372	0.00336252	0.00100953	0.00152549	0.00477847	0.00259166	0.00276892	0	0	0	0.000988175	0.00154354	0	0.00424869	0.00502384	0	0.00710634	0.00106834	0.00215441	0	0	0.0021329	0.00283666	0	0	0	0	0.00389492	0.00521543	0
PSMA6	0	0	0.00057343	0.000977892	0.000698148	0	0	0	0	0	0.00142599	0	0	0	0	0	0	0	0	0	0	0	0	0	0	0	0	0	0	0	0	0.00158698	0	0	0	0	0	0	0	0	0	0	0	0	0	0	0	0
NFKBIA	0.0394803	0.0204593	0.0381719	0.0312683	0.0291197	0.0204055	0.0864467	0.0586546	0.0500895	0.0387211	0.0352751	0.0363135	0.0464778	0.0459527	0.0409598	0.021854	0	0.0265966	0.046377	0.0246568	0.0301464	0.0554897	0.0317658	0.0456778	0.0425108	0.0208903	0.101398	0.022957	0.0279618	0.0052834	0.132475	0.0722911	0.0430245	0.0218622	0.0115816	0.0172697	0.0923925	0.0592328	0	0.0431313	0.0230702	0.0170793	0.026386	0.0128723	0.0354321	0.0318925	0.0191755	0.0294423
INSM2	0	0	0.00161282	0.00154246	0.00488479	0	0.00278482	0.00221297	0.0030383	0	0.00147207	0	0	0.00603079	0.0016888	0.00327011	0	0	0.00111341	0.0012498	0.00362984	0.00451225	0	0.00404358	0.00129857	0	0	0.00406837	0.00208081	0	0	0.00160707	0.00160353	0	0	0.00222114	0	0.00292605	0	0.00191331	0.00114398	0.00688254	0	0	0.00165053	0	0	0
RALGAPA1	0.800669	0.902196	0.829547	0.866452	0.926822	0.853744	0.92615	0.860171	0.903512	0.894237	0.828552	0.908502	0.769816	0.858765	0.742447	0.937515	0	0.887589	0.823668	0.789812	0.924423	0.870216	0.739441	1.02479	0.939926	0.918308	0.738031	0.847167	1.03538	0.756965	0.643754	0.935983	0.850571	0.837593	0.736071	0.807797	0.891948	0.908868	0	0.805475	0.895872	0.888053	0.927392	0.716655	0.806563	0.800176	0.8582	0.587485
BRMS1L	0.139621	0.173233	0.205789	0.163979	0.180984	0.15481	0.267621	0.170659	0.188868	0.121357	0.1449	0.131211	0.163815	0.178232	0.146041	0.155873	0	0.143047	0.160833	0.145178	0.170195	0.199068	0.148456	0.241795	0.141435	0.148027	0.101398	0.122368	0.1237	0.142595	0.144318	0.216335	0.167498	0.174465	0.151716	0.14685	0.275877	0.231456	0	0.144165	0.167858	0.14329	0.131242	0.113093	0.21091	0.140357	0.151979	0.249709
MBIP	0.058621	0.150285	0.134472	0.116388	0.113479	0.107154	0.132638	0.143395	0.133121	0.0990298	0.130358	0.0936075	0.119364	0.117148	0.0961669	0.115421	0	0.100308	0.136447	0.0773026	0.113486	0.120078	0.0992658	0.127724	0.113571	0.0997713	0.26582	0.0762313	0.147431	0.114589	0.112779	0.145332	0.117106	0.137039	0.163665	0.0868784	0.153396	0.156554	0	0.05593	0.112651	0.115169	0.106859	0.121762	0.14262	0.0991336	0.0798769	0.0753193
SFTA3	0	0	0.00217269	0.00216761	0	0	0.00291966	0	0.00184047	0	0	0	0	0	0	0.00137994	0	0	0	0.00112559	0	0.00246129	0	0.000970866	0	0	0	0	0.00151423	0.00629651	0	0.00203754	0	0	0	0	0.00157569	0.00168397	0	0.0025335	0.00453752	0	0	0	0	0.00375017	0.0014325	0
NKX2-1	0	0	0	0	0	0	0	0	0	0	0	0	0	0	0	0	0	0	0	0	0	0	0	0.00198558	0	0	0	0	0	0	0	0	0.000480357	0	0	0	0.0028013	0	0	0	0	0	0	0	0	0	0	0
NKX2-8	0	0	0.00239549	0.00164326	0.00121834	0	0.002128	0.0071645	0.00392788	0.000743681	0	0.00400082	0.00710501	0.00418366	0	0.000935299	0	0.00151056	0.0043939	0.0023996	0.0004925	0.00653188	0.00539817	0.00317252	0.0024644	0.0097943	0	0	0	0.00302942	0	0.00175506	0.000480357	0	0	0.00368171	0.00327468	0.00260758	0	0	0.00112874	0	0.00802631	0	0.00203247	0	0.00101317	0.00607723
PAX9	0	0	0	0	0	0	0	0	0	0	0	0	0	0	0	0	0	0	0	0	0	0	0	0	0	0	0	0	0	0	0	0	0	0	0	0	0	0	0	0	0	0	0	0	0	0	0	0
SLC25A21	0.0857317	0.0986744	0.0911964	0.0894282	0.0878152	0.0692284	0.0851552	0.0603783	0.0630171	0.110646	0.0828992	0.0781186	0.0391938	0.0845419	0.110157	0.111503	0	0.12059	0.0777946	0.088393	0.117149	0.0726085	0.0562168	0.106401	0.0899321	0.0952528	0	0.0399235	0.0592765	0.0921186	0.0889031	0.0413802	0.0739398	0.0661042	0.0211048	0.0779209	0.0532011	0.0619816	0	0.0458865	0.0800266	0.108872	0.0677752	0.0697619	0.0971964	0.114355	0.086653	0.103352
MIPOL1	0.426857	0.416002	0.48687	0.492457	0.449186	0.471698	0.809869	0.454586	0.471979	0.512473	0.432453	0.395317	0.376787	0.481415	0.426288	0.461444	0	0.405306	0.416256	0.393655	0.465034	0.497146	0.278019	0.569662	0.430977	0.386249	0.274717	0.457587	0.47608	0.425266	0.3333	0.454158	0.513208	0.623933	0.35423	0.429641	0.584605	0.615779	0	0.401498	0.492439	0.321799	0.372721	0.576188	0.47035	0.369288	0.500518	0.853163
TTC6	0	0.00817477	0.0231888	0.0272255	0.0227486	0.0183493	0.0206299	0.0104867	0.0162241	0.00380028	0.0182779	0.018465	0.0188678	0.0227568	0.0102311	0.0178414	0	0.0139599	0.0167694	0.0281281	0.0186917	0.0287023	0.0163895	0.0365461	0.00742084	0.00243492	0	0.0426473	0.0299084	0.03022	0.0130328	0.0207191	0.0160699	0.00849815	0.0091199	0.0089607	0.0206209	0.00292965	0	0.024213	0.0113085	0.0203108	0.0238513	0.00464177	0.0208835	0.0186949	0.0137841	0
SSTR1	0.0219098	0.0156331	0.00999069	0.0312403	0.0398155	0.0203295	0.0130944	0.0323458	0.0324217	0.00330971	0.0132176	0.0132278	0.0190408	0.0216565	0.00507047	0.0288893	0	0.0238016	0.0177495	0.0150219	0.0294449	0.0178109	0	0.0391209	0.0107612	0.00719557	0.139945	0.0179164	0.0206701	0.0212559	0	0.0426457	0.0109237	0.00910958	0.00319927	0.0136899	0.0309742	0.0278677	0	0.0196757	0.0226151	0.00402248	0.0175678	0.0195043	0.022155	0.0227507	0.0121044	0.0471804
CLEC14A	0	0	0.00443119	0.00107874	0.00151766	0.00640554	0	0	0.00321897	0	0	0	0	0	0	0	0	0	0.002589	0.00272711	0.00217018	0.00204361	0	0	0	0	0	0	0.00119589	0	0	0	0	0.00270022	0	0.000347723	0	0	0	0	0	0	0	0.00749392	0	0	0.00122086	0
SEC23A	0.186443	0.303006	0.220583	0.290715	0.281448	0.205004	0.201414	0.289596	0.27854	0.202775	0.265186	0.234971	0.224121	0.372778	0.218715	0.322771	0	0.329907	0.281657	0.215923	0.272783	0.322054	0.20714	0.366026	0.264139	0.218911	0.407323	0.295603	0.319234	0.18729	0.174761	0.343358	0.288218	0.22159	0.220769	0.229241	0.263314	0.206171	0	0.184226	0.28432	0.193989	0.268809	0.180283	0.215942	0.186219	0.275376	0.0264453
GEMIN2	0.0504071	0.0767922	0.0303631	0.0525326	0.041334	0.0628342	0.0501571	0.0447004	0.0471573	0.0467826	0.0310446	0.0484882	0.0610112	0.0466722	0.0429983	0.0605917	0	0.0478176	0.0527637	0.0350764	0.0485213	0.0289983	0.0300329	0.0640989	0.0403789	0.0663872	0.101398	0.0206588	0.0574193	0.059859	0.0327759	0.0531921	0.0441339	0.0594056	0	0.0484277	0.0383578	0.0524623	0	0.0376047	0.0452458	0.0389244	0.0569121	0.0344268	0.0429628	0.0129639	0.0332148	0.0377117
TRAPPC6B	0.149304	0.206717	0.304497	0.241322	0.264371	0.232906	0.168423	0.222668	0.281635	0.147977	0.272094	0.193734	0.162411	0.383234	0.268481	0.281407	0	0.281612	0.247475	0.211829	0.299406	0.334492	0.183339	0.338983	0.253207	0.225285	0.055805	0.231345	0.232849	0.223785	0.218661	0.344205	0.259347	0.197009	0.227389	0.249659	0.243241	0.252991	0	0.20478	0.267045	0.217306	0.287548	0.213704	0.220362	0.207316	0.228732	0.129383
PNN	0.199567	0.203677	0.181704	0.229263	0.194837	0.162608	0.182384	0.308942	0.307971	0.204858	0.230574	0.285499	0.285922	0.40684	0.362972	0.392165	0	0.345891	0.22811	0.168222	0.198715	0.338083	0.285755	0.302006	0.169006	0.266945	0	0.202911	0.183786	0.0834359	0.302049	0.29546	0.221794	0.186416	0.20172	0.323218	0.176725	0.194864	0	0.248986	0.306922	0.223187	0.147029	0.0893579	0.0821447	0.273249	0.327254	0.260782
MIA2	0.232127	0.222864	0.227663	0.270378	0.291559	0.21621	0.139692	0.24942	0.254787	0.201565	0.184654	0.184287	0.114885	0.24022	0.225569	0.245971	0	0.236642	0.205643	0.195838	0.284024	0.250778	0.0998203	0.255963	0.216621	0.18535	0.055805	0.181267	0.227714	0.215757	0.132681	0.196686	0.210473	0.196874	0.145074	0.223638	0.219554	0.179855	0	0.186672	0.259739	0.156537	0.220524	0.182591	0.212172	0.175348	0.241281	0.0887042
FBXO33	0.114477	0.234803	0.245676	0.233922	0.251115	0.253393	0.265775	0.304804	0.304784	0.201612	0.212374	0.332178	0.310956	0.208669	0.292346	0.214966	0	0.209914	0.2434	0.197606	0.302192	0.263639	0.203068	0.320787	0.253858	0.239041	0.055805	0.135984	0.245179	0.168976	0.221712	0.316294	0.216125	0.260006	0.197315	0.272098	0.266675	0.297216	0	0.304473	0.290586	0.194222	0.23857	0.22426	0.185243	0.220761	0.231764	0.141532
LRFN5	1.60233	1.72896	1.7523	1.57056	1.60342	1.61447	1.62604	1.70784	1.65333	1.76954	1.50067	1.6847	1.32043	1.54413	1.4902	1.57328	0	1.49138	1.57387	1.53936	1.65047	1.63553	1.40189	1.7942	1.70569	1.4381	0.777826	1.59067	1.58534	1.52032	1.39447	1.58765	1.62323	1.66775	1.65578	1.59186	1.78585	1.87689	0	1.65518	1.58424	1.60654	1.64022	1.76663	1.6062	1.99995	1.55295	2.13595
FSCB	0	0	0	0	0	0	0	0	0	0	0	0	0	0	0	0	0	0	0	0.00213292	0	0	0	0	0	0	0	0	0	0	0	0	0	0	0	0.000851653	0	0	0	0	0	0	0	0	0	0	0	0
C14orf28	0.0101911	0.0120855	0.0116471	0.0209233	0.0269985	0.0215749	0.0204723	0.0236885	0.0179037	0.00961533	0.0170627	0.0221821	0.012669	0.0273709	0.0173574	0.0147653	0	0.0193468	0.0138047	0.0159197	0.0220014	0.019184	0	0.0235243	0.0167116	0.0274544	0	0.00722009	0.0156151	0.0204849	0.0157042	0.0190954	0.0136726	0.023603	0.0103667	0.00843878	0.0090368	0.0189642	0	0.0115515	0.0236305	0.0229195	0.0116085	0.00736816	0.0176313	0.0200819	0.0191057	0.0146208
KLHL28	0.0990099	0.116489	0.153998	0.245221	0.198439	0.218142	0.175159	0.148992	0.206159	0.123172	0.148431	0.123023	0.177239	0.259574	0.159291	0.180584	0	0.157132	0.190311	0.1472	0.171231	0.185908	0.0493955	0.285974	0.185242	0.20413	0	0.173244	0.197908	0.164415	0.192368	0.181875	0.134039	0.111377	0.077209	0.101883	0.175054	0.156338	0	0.0771492	0.157549	0.0904535	0.19923	0.132413	0.188001	0.0924735	0.147726	0.234009
TOGARAM1	0.251551	0.345292	0.407185	0.354567	0.381455	0.327822	0.416938	0.369027	0.425081	0.352939	0.330502	0.317851	0.316984	0.369388	0.315444	0.382436	0	0.408563	0.338726	0.30027	0.339281	0.421045	0.204958	0.458816	0.333315	0.322912	0.699588	0.269266	0.36185	0.283567	0.232893	0.415916	0.368136	0.397012	0.38766	0.386216	0.404786	0.437264	0	0.392426	0.377899	0.226822	0.40452	0.285972	0.397044	0.303179	0.349284	0.28702
PRPF39	0.211229	0.12271	0.163275	0.18423	0.187083	0.184764	0.192055	0.184172	0.175192	0.195163	0.195499	0.182276	0.177071	0.266734	0.201283	0.189251	0	0.216999	0.206266	0.137087	0.200253	0.179164	0.0581275	0.254992	0.147828	0.256828	0.055805	0.166794	0.177787	0.13304	0.146767	0.217151	0.165777	0.143984	0.122849	0.176805	0.177971	0.276453	0	0.197595	0.195448	0.13965	0.223563	0.130264	0.167087	0.103837	0.176385	0.101923
FKBP3	0.225852	0.199379	0.270939	0.246603	0.235623	0.2508	0.396726	0.286191	0.271241	0.206258	0.205078	0.192895	0.19015	0.225296	0.200881	0.233121	0	0.209159	0.28621	0.200191	0.24349	0.201465	0.175728	0.223849	0.289224	0.194644	0.101398	0.312913	0.291464	0.227366	0.219454	0.316344	0.231474	0.234893	0.209843	0.217026	0.391016	0.288459	0	0.213821	0.206609	0.194277	0.24892	0.231265	0.260699	0.156312	0.151892	0.124159
FANCM	0.129116	0.136719	0.107418	0.0799341	0.106714	0.0847918	0.06292	0.102739	0.123141	0.0642045	0.102471	0.0728808	0.130991	0.129787	0.122274	0.103894	0	0.113808	0.0798332	0.0977092	0.103382	0.125938	0.0873487	0.124716	0.0488553	0.0582156	0.351518	0.0767498	0.0834691	0.0721263	0.0666684	0.0948337	0.0877134	0.0390887	0.0364191	0.133949	0.10501	0.0731701	0	0.0895038	0.0941763	0.0699451	0.113912	0.0125293	0.0428764	0.032175	0.0672439	0.145995
MIS18BP1	0.00591148	0.0586685	0.0640344	0.0605183	0.0500207	0.0355376	0.0629575	0.0729371	0.0673284	0.042615	0.034617	0.0405774	0.0223014	0.070702	0.0475177	0.0533226	0	0.0456244	0.0308026	0.0740898	0.0359686	0.0846536	0.00915346	0.0561495	0.0593805	0.019553	0.26582	0.0266966	0.0525771	0.0527615	0.0566858	0.0964485	0.0651046	0.0667748	0.0234986	0.062637	0.0283667	0.0307273	0	0.0971274	0.0559276	0.0625134	0.0206344	0.0471332	0.0432441	0.0277201	0.0611877	0
MDGA2	2.01722	2.01865	2.12461	2.01304	2.08801	2.14143	1.94424	2.08797	2.04129	2.2033	2.02817	2.33154	2.01896	1.87622	1.82291	1.95407	0	1.8601	2.00192	1.90574	2.11301	1.79609	2.34476	2.09931	2.1515	2.08523	2.12366	2.20117	2.00509	1.91388	1.95675	1.94851	1.91233	1.97489	2.08115	2.09669	1.88888	1.82995	0	2.11451	1.96047	2.10356	1.83327	2.17939	1.90645	1.96861	1.91769	2.35958
RPS29	0.105869	0.109917	0.121256	0.136927	0.133721	0.141123	0.230956	0.198762	0.176906	0.141878	0.118246	0.131931	0.149483	0.181828	0.141735	0.115115	0	0.14431	0.240355	0.166314	0.206531	0.175741	0.105448	0.201638	0.106628	0.0665684	0	0.0917417	0.156764	0.124031	0.126256	0.140242	0.120101	0.133544	0.14849	0.0945563	0.157516	0.147361	0	0.119717	0.123282	0.0993391	0.184056	0.144784	0.182907	0.103069	0.125665	0.150573
LRR1	0.0170005	0.00448701	0.0044887	0.00947083	0.00605883	0.00990028	0.00287024	0.00420375	0.00648321	0.00611369	0.00333291	0.0125412	0	0.0127074	0.00565185	0.0148169	0	0.00744786	0.00242502	0.0103801	0.0031876	0.00758126	0	0.00277082	0.00363201	0.00775177	0	0.00909154	0.00896821	0.00288073	0	0.00568168	0.00999989	0.0106623	0.00866915	0.00342947	0.0154766	0.00962648	0	0.00643291	0.00544423	0.00365399	0	0.00877759	0	0.00600052	0.00753787	0.0099028
RPL36AL	0.0493365	0.0456386	0.0516722	0.126118	0.0868806	0.0719454	0.142077	0.172019	0.134971	0.0546385	0.0495273	0.0638181	0.116242	0.151043	0.0899616	0.0971053	0	0.129595	0.136275	0.117663	0.0907136	0.072742	0.083562	0.142769	0.0799861	0.0403647	0	0.0808987	0.095531	0.0679672	0.0755744	0.135428	0.103749	0.0830841	0.0417593	0.0710668	0.145709	0.121693	0	0.0902193	0.109339	0.0531884	0.118371	0.052529	0.0770198	0.117642	0.0686057	0.0882827
MGAT2	0.0320126	0.0210943	0.0092647	0.0175631	0.0161427	0.023625	0.0243341	0.0269794	0.021549	0.0224816	0.0178138	0.00716977	0.0219362	0.0265438	0.0130266	0.0253736	0	0.0164129	0.0214288	0.00789847	0.0144225	0.0155659	0.010832	0.0293883	0.013137	0.0108265	0	0	0.0184649	0.00675875	0.0129621	0.0234501	0.0296321	0.00492747	0	0.00984439	0.0194463	0.0175512	0	0.0192539	0.0228716	0	0.029493	0.00715986	0.00566397	0.0104359	0.0122832	0.00452403
DNAAF2	0.0263144	0.032219	0.035348	0.0327432	0.0366597	0.0347166	0.0533211	0.0439635	0.0494744	0.0357802	0.0392914	0.0353101	0.0603914	0.0525284	0.0483938	0.0524624	0	0.0417957	0.0528943	0.0470098	0.045082	0.0616359	0.0130486	0.0657924	0.036385	0.0301527	0	0.00549326	0.0319604	0.0197231	0.0868926	0.0636933	0.0386372	0.0366366	0.0664336	0.0446884	0.0587013	0.0565066	0	0.0374821	0.0365547	0.0413198	0.0333568	0.0100737	0.0333076	0.0555027	0.0368476	0.00452403
POLE2	0.0155255	0.0385119	0.047359	0.0623716	0.0647873	0.0233763	0.0593163	0.0491656	0.064669	0.00827991	0.0344278	0.0238561	0.0394456	0.0958454	0.0323888	0.117533	0	0.059381	0.0626	0.0307855	0.042609	0.0743501	0.0250961	0.130146	0.0198256	0.00443654	0.101398	0.0490226	0.0970367	0.0224173	0.0230886	0.124513	0.0400755	0.0286391	0.0166555	0.0371126	0.0768692	0.0346248	0	0.0292604	0.0821311	0.0330616	0.0713986	0.0133139	0.0128215	0.062236	0.0508816	0.0559188
KLHDC1	0.276029	0.240512	0.306278	0.324959	0.302474	0.276702	0.163928	0.328747	0.353934	0.267114	0.280947	0.332019	0.218882	0.477145	0.388339	0.352134	0	0.417378	0.309991	0.308146	0.402652	0.421825	0.236142	0.438773	0.263899	0.26316	0.292265	0.19641	0.434199	0.260844	0.256873	0.516888	0.301132	0.247751	0.379992	0.321933	0.291164	0.332853	0	0.293145	0.328251	0.280422	0.505446	0.170887	0.249949	0.255196	0.346443	0.120499
KLHDC2	0.145744	0.233379	0.163351	0.20223	0.184614	0.159068	0.22046	0.235398	0.240189	0.0925119	0.180345	0.200726	0.169834	0.283381	0.170495	0.217289	0	0.165393	0.223756	0.164507	0.187906	0.206329	0.143929	0.226595	0.223406	0.17464	0.055805	0.167122	0.204465	0.130005	0.123913	0.30666	0.180098	0.127682	0.134802	0.143989	0.203251	0.231235	0	0.141438	0.17578	0.13846	0.212479	0.0934817	0.10949	0.143571	0.188784	0.119376
NEMF	0.485093	0.541625	0.539332	0.458778	0.481406	0.379722	0.549288	0.546992	0.532197	0.519975	0.47013	0.478602	0.496128	0.555432	0.607956	0.547327	0	0.57843	0.444	0.438302	0.509953	0.534008	0.46513	0.572027	0.469256	0.495332	1.06206	0.385262	0.587172	0.38182	0.385919	0.693489	0.542643	0.574394	0.412105	0.511291	0.550327	0.560898	0	0.489232	0.52229	0.48391	0.523101	0.325098	0.439199	0.501219	0.552138	0.590146
ARF6	0.0189503	0.0187737	0.0160926	0.020842	0.0205992	0.0304055	0.0229557	0.0289597	0.0269889	0.0130665	0.0241032	0.0280815	0.0225992	0.0157921	0.00726694	0.0150071	0	0.00362875	0.0204763	0.0186091	0.0251049	0.0156852	0.0177231	0.0428113	0.0260426	0.0355178	0	0.0124705	0.0264851	0.0211241	0.0211102	0.0270948	0.0370949	0.00651784	0.00982068	0.0271119	0.0272866	0.0237229	0	0.00836778	0.0189658	0.0089863	0.0167816	0.0122743	0.0324316	0.0257392	0.0146045	0.00452403
VCPKMT	0.076871	0.039788	0.0535696	0.0722218	0.0634405	0.0525504	0.0958326	0.074556	0.0789821	0.0359368	0.0510429	0.0532441	0.060893	0.0689627	0.0615207	0.0783128	0	0.0641495	0.0653189	0.0615333	0.0653459	0.0584869	0.0230617	0.089371	0.0396255	0.0498077	0	0.069016	0.083241	0.0618398	0.0440569	0.0743538	0.0367802	0.0344994	0.0281096	0.0522825	0.0760781	0.0779375	0	0.031049	0.0627141	0.0387268	0.0404589	0.0543252	0.0682196	0.0427883	0.0530853	0.0482079
SOS2	0.435435	0.397593	0.444549	0.484487	0.525467	0.402433	0.452153	0.49326	0.587331	0.382278	0.403128	0.386169	0.46847	0.572797	0.492391	0.584921	0	0.470266	0.423918	0.492391	0.520675	0.596245	0.316874	0.563372	0.432687	0.364571	0.615007	0.335908	0.521916	0.350771	0.37114	0.623452	0.464081	0.432041	0.378507	0.498329	0.470826	0.556441	0	0.448777	0.584926	0.362215	0.49302	0.32423	0.548149	0.459236	0.569678	0.418185
L2HGDH	0.340717	0.432042	0.359336	0.327203	0.34586	0.346135	0.201375	0.35723	0.406667	0.312802	0.352619	0.375696	0.405617	0.54472	0.500427	0.467084	0	0.422217	0.320213	0.377472	0.451277	0.43462	0.19029	0.53096	0.30626	0.379887	0	0.336323	0.427292	0.328211	0.297207	0.518309	0.394313	0.305298	0.366819	0.405197	0.352719	0.375784	0	0.345856	0.421109	0.341414	0.467041	0.21929	0.364407	0.285978	0.412969	0.131172
CDKL1	0.159654	0.132776	0.23159	0.220787	0.201521	0.124979	0.400567	0.244772	0.230798	0.310981	0.162389	0.204303	0.25257	0.204722	0.183446	0.27158	0	0.179985	0.183678	0.167682	0.174992	0.3487	0.238203	0.263198	0.203543	0.262072	0	0.16329	0.251387	0.124937	0.27514	0.414868	0.282283	0.360346	0.223816	0.212042	0.30947	0.260038	0	0.32817	0.245907	0.240394	0.177774	0.261791	0.298522	0.32316	0.247938	0.476856
MAP4K5	0.483229	0.587176	0.601224	0.673694	0.755173	0.656742	0.633951	0.659904	0.694913	0.565907	0.549146	0.668293	0.61798	0.774507	0.600034	0.736962	0	0.678601	0.595263	0.51874	0.668026	0.684667	0.483921	0.772757	0.70104	0.580953	0.604479	0.535054	0.79405	0.503524	0.557883	0.854361	0.620996	0.547575	0.636271	0.608425	0.621275	0.67565	0	0.608839	0.691664	0.651087	0.712504	0.535246	0.579304	1.15518	0.728021	0.66366
ATL1	0.462134	0.57819	0.532419	0.546405	0.543753	0.477216	0.588758	0.607267	0.677067	0.467424	0.49175	0.490733	0.550866	0.63573	0.482857	0.62176	0	0.513169	0.571613	0.498631	0.594926	0.542439	0.425656	0.688905	0.581903	0.40241	0.664777	0.382687	0.53955	0.426556	0.4596	0.645397	0.53474	0.59889	0.40754	0.522413	0.606839	0.588904	0	0.482627	0.555861	0.506789	0.533342	0.379934	0.629771	0.686562	0.532759	0.344291
SAV1	0.0168692	0.0284036	0.0714163	0.0839149	0.0726494	0.06852	0.0769003	0.0745389	0.0737051	0.0602157	0.0735119	0.0885533	0.0406314	0.0545104	0.0441094	0.0733342	0	0.0654016	0.0843786	0.0401282	0.0503009	0.0661674	0.0268119	0.0673799	0.0621678	0.0432211	0.101398	0.107953	0.0783187	0.0446978	0.0434001	0.0657588	0.0592341	0.0625487	0.0498626	0.0410433	0.0727213	0.0344842	0	0.0403862	0.0531228	0.0392691	0.0550693	0.0341825	0.0484455	0.0453847	0.0484127	0.0566821
NIN	0.503827	0.540653	0.633073	0.687013	0.732105	0.595317	0.609852	0.650908	0.796862	0.66458	0.639672	0.700461	0.631577	0.776229	0.613259	0.818365	0	0.747306	0.638813	0.634417	0.701698	0.763569	0.53584	0.827271	0.629124	0.547499	0.22913	0.484514	0.767385	0.482272	0.574929	0.724929	0.615445	0.652814	0.70435	0.667506	0.727067	0.694346	0	0.628115	0.743582	0.586836	0.688654	0.478162	0.641537	1.03087	0.733645	0.554601
PYGL	0.00985442	0.0659523	0.0369258	0.0427745	0.0328613	0.0249453	0.0680593	0.0380426	0.0691754	0.0344582	0.0373423	0.0332079	0.0355216	0.0507402	0.0131882	0.0713742	0	0.119713	0.0563766	0.0464692	0.0373754	0.066821	0.0306074	0.0834417	0.0520636	0.0474408	0	0.0400122	0.0323027	0.0476588	0.0268385	0.097147	0.13612	0.0460056	0.0391868	0.0394519	0.00978323	0.0555088	0	0.0788879	0.0901059	0.0571501	0.0416928	0.0659751	0.0360018	0.0816144	0.083977	0.146052
ABHD12B	0	0.0158291	0.00760908	0.0112878	0.00679193	0.0151786	0.0105321	0.0122854	0.0107916	0.00641834	0.00339181	0	0.0185309	0.00686138	0.011914	0.00920985	0	0.0052044	0.00359811	0.00812949	0.00623811	0.00324202	0	0.0116436	0.00234618	0	0	0.00809176	0.00308699	0.00800366	0	0.0176219	0.0153582	0	0.0226867	0.000865183	0.00814582	0.00498811	0	0.00294053	0.00590327	0.00518581	0.00538385	0.00570562	0.00195831	0.00261202	0.0128635	0
TRIM9	1.44768	1.63771	1.67444	1.62515	1.71876	1.54846	1.4491	1.63012	1.68439	1.49798	1.67172	1.64769	1.53792	1.60236	1.54178	1.57308	0	1.70279	1.62705	1.65947	1.66196	1.60094	1.58655	1.64908	1.56053	1.67606	1.01988	1.5025	1.37192	1.51081	1.36284	1.54714	1.508	1.55507	1.46969	1.62841	1.56395	1.56697	0	1.39004	1.59043	1.39808	1.56568	1.42291	1.58333	1.68351	1.57147	0.997419
TMX1	0.0239981	0.0231945	0.0300098	0.0515561	0.0433924	0.0346267	0.0414618	0.0460652	0.0603943	0.0207594	0.0469169	0.0360017	0.0115686	0.0578443	0.043796	0.075591	0	0.0446594	0.0493039	0.0497644	0.051833	0.0327535	0.0177828	0.0588222	0.0465891	0.0407154	0	0.0598443	0.0371703	0.0177838	0.0247225	0.0507268	0.0545346	0.0423282	0.0728813	0.0353914	0.0374912	0.0474202	0	0.0591498	0.0475839	0.016447	0.0749793	0.0647071	0.0736999	0.0431527	0.0327769	0.046366
FRMD6	0.194247	0.277278	0.246176	0.280369	0.284421	0.262973	0.164016	0.285903	0.266277	0.255989	0.208991	0.284361	0.280396	0.230148	0.24382	0.227702	0	0.247179	0.287223	0.25863	0.236943	0.208694	0.191115	0.33118	0.286431	0.148684	0.101398	0.185922	0.234162	0.184839	0.0615323	0.23926	0.1892	0.216987	0.235719	0.264624	0.196485	0.209577	0	0.132121	0.237521	0.259901	0.195695	0.24721	0.148752	0.167656	0.258237	0.221149
GNG2	0.349167	0.564064	0.515561	0.502053	0.495208	0.427332	0.47732	0.508764	0.553658	0.462289	0.482295	0.489997	0.377804	0.403328	0.506506	0.477144	0	0.474258	0.573172	0.432755	0.550961	0.49435	0.400353	0.589864	0.582278	0.474455	0.565056	0.466487	0.327077	0.43776	0.313822	0.504322	0.504964	0.422011	0.483905	0.52739	0.461159	0.715038	0	0.420501	0.508972	0.336646	0.506271	0.343287	0.490992	0.752237	0.425095	0.221303
RTRAF	0.077368	0.0673615	0.0597714	0.065707	0.0639303	0.0666951	0.114454	0.121858	0.0877074	0.061175	0.0754911	0.0564925	0.0588513	0.0649465	0.0818256	0.0753035	0	0.0796595	0.0937626	0.0438467	0.0919399	0.0910007	0.0196869	0.099906	0.0867013	0.0875277	0.055805	0.0544072	0.0714412	0.0642235	0.0559467	0.117044	0.081609	0.0670097	0.0721491	0.0548649	0.0812061	0.0684277	0	0.0666338	0.0546864	0.0706208	0.0623022	0.041405	0.042394	0.0746307	0.0487601	0.0962743
NID2	0	0.0137296	0.0161541	0.0163365	0.014645	0.0149408	0.0155827	0.0276787	0.0270826	0.00900598	0.0102136	0.00358887	0.0296528	0.0312176	0.0226983	0.0316036	0	0.03807	0.0224732	0.0138939	0.0206849	0.0161173	0	0.028164	0.0127368	0.00199866	0	0.0123308	0.0222637	0.00759025	0.017424	0.0329502	0.0155076	0.048967	0	0.0215136	0.0283381	0.0159926	0	0.0410367	0.0298389	0.0139201	0.0512442	0.00935138	0.0173539	0.00309805	0.0246816	0
PTGDR	0	0.00219313	0.00105757	0.00438334	0.000591172	0	0	0.00467486	0.00660765	0.00180993	0.00183179	0	0	0.00160188	0.0028502	0	0	0.00474106	0.00105388	0.00274055	0.00116426	0.00161119	0	0.00284052	0.00703296	0.00627678	0	0	0.00367383	0.00387528	0	0.00199526	0.00664984	0	0	0.000445369	0.00578549	0.00123549	0	0.00456681	0.00243886	0.00628414	0.00462261	0	0	0	0	0.013897
PTGER2	0	0.00288372	0.000983096	0	0.00126105	0	0	0.00128533	0.000582525	0	0.00240358	0.00311392	0	0.00192332	0.0017499	0	0	0	0.00204062	0	0.00251394	0	0	0.00109241	0.000828697	0	0	0	0.000602942	0	0	0	0.00256959	0	0	0.00126258	0.00296299	0	0	0.00227702	0	0.00920741	0.00345696	0	0	0.00162045	0	0
TXNDC16	0.362647	0.352308	0.418131	0.448716	0.448845	0.395413	0.342652	0.364636	0.412982	0.274171	0.401993	0.361796	0.34181	0.454245	0.492815	0.398126	0	0.465283	0.441136	0.419936	0.482436	0.644535	0.226419	0.540786	0.439018	0.369716	0.139945	0.382685	0.597664	0.432202	0.253579	0.620507	0.431074	0.320027	0.442738	0.395466	0.431073	0.488363	0	0.347512	0.401151	0.404024	0.64503	0.269842	0.405053	0.43986	0.374584	0.269016
GPR137C	0.8343	0.810545	0.815705	0.709519	0.714797	0.666592	0.69322	0.794144	0.770231	0.707466	0.870546	0.780981	0.758513	0.925979	0.895847	0.784278	0	1.02346	0.830493	0.744703	0.730964	0.900992	0.597757	0.919079	0.632336	0.732695	1.04958	0.548115	0.71123	0.569434	0.588394	0.880031	0.748382	0.781777	0.694405	0.700249	0.91356	0.956669	0	0.69717	0.778483	0.538154	0.847356	0.505934	0.765743	0.610221	0.717076	0.317018
ERO1A	0.140043	0.244268	0.226773	0.227888	0.238672	0.212493	0.285874	0.238025	0.264537	0.159294	0.18818	0.192272	0.277695	0.234081	0.238877	0.248537	0	0.234343	0.269336	0.231178	0.257797	0.208666	0.125986	0.272587	0.252091	0.219825	0.055805	0.272865	0.250661	0.24859	0.164829	0.30193	0.253719	0.186219	0.174572	0.200847	0.277267	0.27108	0	0.222999	0.207929	0.164152	0.261131	0.143428	0.199223	0.21636	0.19725	0.131378
PSMC6	0.100231	0.148986	0.191409	0.180952	0.226037	0.202859	0.212625	0.228454	0.212596	0.109049	0.177846	0.146927	0.177401	0.268664	0.203387	0.177715	0	0.232144	0.209398	0.18613	0.226555	0.205137	0.193933	0.204862	0.239067	0.146808	0	0.171988	0.254314	0.130455	0.249035	0.313294	0.210377	0.114729	0.266338	0.175406	0.184166	0.221431	0	0.121264	0.177616	0.105255	0.226697	0.145848	0.192941	0.209864	0.165732	0.0781199
STYX	0.0386979	0.0389559	0.0434889	0.0508925	0.0395963	0.0700975	0.031798	0.0561254	0.0541989	0.0336354	0.0337906	0.0295757	0.0356542	0.0590645	0.0207642	0.0403378	0	0.0338758	0.0357477	0.0422797	0.0704543	0.0367132	0.0424555	0.0672096	0.0381192	0.0292992	0	0.0620667	0.0539004	0.0374496	0.0114229	0.0347204	0.0310814	0.0324825	0.0476377	0.0301093	0.0547486	0.0367809	0	0.0163218	0.0328749	0.0338052	0.0610236	0.0432889	0.0585304	0.0320317	0.0254287	0.0446257
GNPNAT1	0.042529	0.0395255	0.0556964	0.0619113	0.0759533	0.0584263	0.079007	0.0833011	0.074066	0.065422	0.0546282	0.0360874	0.0304855	0.0652798	0.054119	0.0738086	0	0.0482621	0.0736446	0.0526651	0.057311	0.0624669	0.0420754	0.0779825	0.0661877	0.0796455	0	0.0739075	0.0684608	0.0424561	0.0612694	0.0804667	0.0434731	0.058934	0.0301842	0.0509924	0.0708429	0.0657955	0	0.0601127	0.0551929	0.0428603	0.08108	0.0498118	0.0550862	0.0674462	0.0370277	0.0665749
FERMT2	0.075269	0.0605993	0.0726773	0.0953061	0.110505	0.0742984	0.0818488	0.115701	0.106412	0.0835308	0.0427043	0.0918232	0.0440912	0.146511	0.0757938	0.138055	0	0.124572	0.0880286	0.106528	0.0908287	0.0997958	0.0436194	0.108056	0.0446436	0.0728074	0	0.0802815	0.102224	0.113195	0.0305246	0.128746	0.0618538	0.162185	0.0687119	0.0643863	0.116418	0.116348	0	0.0981158	0.0753074	0.0414038	0.0816493	0.0496208	0.0715853	0.0670986	0.0782524	0.170751
DDHD1	0.417663	0.400531	0.458774	0.461969	0.495336	0.436444	0.407588	0.489535	0.496898	0.350047	0.456517	0.477308	0.37809	0.533538	0.423763	0.489446	0	0.468488	0.426195	0.438979	0.433553	0.475445	0.309896	0.486986	0.46744	0.31546	0.202786	0.417859	0.463719	0.362141	0.224926	0.52478	0.413164	0.38012	0.454787	0.451114	0.451741	0.448043	0	0.453781	0.491856	0.388747	0.551469	0.282925	0.389677	0.525816	0.44442	0.597985
BMP4	0.0102073	0	0.000395591	0.00286693	0.00089671	0.00595262	0.00479887	0.000886315	0.00194684	0	0	0	0	0.00292061	0	0	0	0.00202116	0.00135	0	0.000931646	0	0.00905137	0	0	0	0	0	0.00119562	0	0	0.00141018	0.00253445	0	0	0	0	0	0	0.00376292	0	0	0.00316461	0	0	0	0.00142445	0
CDKN3	0	0.00721413	0.0108082	0.0189841	0.0137799	0.0302283	0.0184803	0.0240207	0.0245335	0.0237256	0.0171563	0.0157148	0.00840509	0.0214973	0.0125435	0.0203285	0	0.0207239	0.0147365	0.00943225	0.0161052	0.0246508	0.0158061	0.0343034	0.0146742	0.0141265	0	0	0.0269002	0.003415	0.0246985	0.0170126	0.00683409	0.0143747	0	0.015481	0.0127297	0.017809	0	0.00354912	0.0200715	0.00758989	0.0241518	0.00619806	0.0241334	0.0277147	0.00930402	0.0105325
CNIH1	0.135293	0.119883	0.151651	0.192909	0.198568	0.179953	0.235282	0.202821	0.219607	0.127707	0.17367	0.117909	0.140892	0.202553	0.178165	0.214642	0	0.143922	0.163188	0.130258	0.193221	0.163793	0.0709272	0.226604	0.180406	0.169429	0.101398	0.14306	0.219433	0.123339	0.210148	0.264374	0.178631	0.153885	0.107176	0.128397	0.175748	0.203003	0	0.141412	0.19553	0.157899	0.217895	0.169518	0.164834	0.167049	0.117699	0.320798
GMFB	0.0630574	0.0788413	0.104526	0.109503	0.105104	0.107554	0.151425	0.16522	0.111897	0.10653	0.13065	0.0995113	0.0825613	0.0743221	0.0664577	0.0613222	0	0.0659385	0.118234	0.0619935	0.0881912	0.0709544	0.0810422	0.110135	0.186145	0.128749	0	0.0524017	0.0989905	0.0806692	0.112261	0.0855443	0.129476	0.0779694	0.0160355	0.0636703	0.106141	0.136588	0	0.0587411	0.0577593	0.0459213	0.0655949	0.113292	0.141203	0.0672811	0.0593351	0.0363845
CGRRF1	0.0329314	0.0203955	0.0438041	0.0787636	0.07465	0.0492393	0.065078	0.0769263	0.0703448	0.0337692	0.0646767	0.0666813	0.0625461	0.0743749	0.0825382	0.0634957	0	0.0646371	0.0655578	0.0562581	0.0858738	0.0863558	0.0398022	0.088625	0.0913897	0.041435	0.055805	0.0812983	0.0705582	0.0830648	0.0580682	0.0866592	0.0621629	0.0586162	0.0320887	0.0570979	0.081812	0.104808	0	0.0425215	0.0422713	0.0348412	0.0732344	0.0472901	0.0562566	0.0483773	0.0583996	0.126826
SAMD4A	0.496135	0.646662	0.626533	0.766754	0.708103	0.605852	0.585165	0.691007	0.831837	0.714662	0.816646	0.793855	0.660637	0.555608	0.784321	0.700637	0	0.575463	0.578166	0.645302	0.86999	0.724072	0.774552	0.948989	0.747079	0.456276	0.892054	0.594441	0.487533	0.465961	0.462504	0.705745	0.615726	0.538939	0.612681	0.818292	0.632165	0.693857	0	0.549959	0.822978	0.450655	0.482698	0.605783	0.504826	0.546325	0.727558	0.622165
GCH1	0.0200401	0.017753	0.0248373	0.0343804	0.0296909	0.0153651	0.0318039	0.0307886	0.0344282	0.0290885	0.0215156	0.0206584	0.0122055	0.0336275	0.0208716	0.0205421	0	0.0334393	0.0223569	0.0198555	0.0300116	0.0404449	0.00915592	0.0511465	0.0331242	0.00582803	0	0.00495028	0.0325646	0.0123309	0.0226605	0.0399081	0.0367597	0.00564561	0.0211776	0.0331469	0.0452111	0.0572924	0	0.0431805	0.0328137	0.0304187	0.0177425	0.0127159	0.0403029	0.0285435	0.0577793	0.0150565
WDHD1	0.0183301	0.0306681	0.0522996	0.0388912	0.0662143	0.0436706	0.03068	0.0364895	0.0542658	0.0286059	0.0280373	0.0254866	0.0414287	0.0509719	0.0522666	0.0559125	0	0.0593654	0.0533985	0.0586687	0.0500121	0.0602944	0.0260549	0.0779787	0.0375404	0.0522311	0	0.0610016	0.0552452	0.0420379	0.0292637	0.0760449	0.0445246	0.0362363	0.0350648	0.0403198	0.0323337	0.0378777	0	0.0412308	0.0547671	0.023112	0.0756166	0.0212488	0.0355686	0.0551482	0.0533426	0.0144268
SOCS4	0.087849	0.0559401	0.04407	0.0637282	0.0620652	0.0462363	0.0652783	0.0541269	0.0788314	0.0433473	0.0554128	0.0575925	0.0695553	0.0379873	0.0204766	0.0511737	0	0.0294803	0.0700712	0.0407734	0.0525913	0.0412954	0.0895961	0.0614159	0.0779336	0.102672	0	0.0659669	0.0510582	0.0474242	0.0661067	0.0456319	0.0498449	0.0410308	0.0539118	0.0536092	0.0816327	0.0506067	0	0.0695217	0.035939	0.0287238	0.0415746	0.0197647	0.0592223	0.0645799	0.0338052	0.156974
MAPK1IP1L	0.165197	0.228897	0.17441	0.195024	0.187096	0.206349	0.268234	0.198923	0.229775	0.169351	0.234309	0.168985	0.146078	0.154874	0.165386	0.157394	0	0.180942	0.201367	0.16175	0.21127	0.223307	0.161574	0.231467	0.249098	0.165063	0.139945	0.172597	0.183821	0.163362	0.126058	0.223052	0.207979	0.162076	0.103906	0.176544	0.176957	0.185773	0	0.179185	0.180367	0.134735	0.142244	0.23248	0.222495	0.229052	0.147653	0.137347
LGALS3	0	0.00581825	0.00588966	0.00289079	0.00190688	0.00315254	0.00695421	0.00371332	0.00236747	0.00362204	0.00422416	0	0.00198868	0.00258815	0.0044527	0	0	0	0	0	0	0.00246783	0	0	0.00821351	0.00539136	0	0	0.00298214	0.00327405	0	0.0030329	0.00912243	0.00542832	0.00228303	0	0	0.00910187	0	0.00669339	0	0.00649203	0.0049135	0	0	0.00692652	0	0
DLGAP5	0	0.00306023	0.00496592	0.00835898	0.00497807	0.00321026	0.00385332	0	0.00311954	0	0.0021297	0	0	0.00567218	0	0.00366659	0	0.00245138	0	0.00106052	0.00343267	0.0043211	0	0.00158347	0	0.00325783	0	0.00591601	0.000476827	0	0	0.00668318	0	0	0	0.00212076	0	0	0	0.00215985	0.00315068	0	0	0	0	0.00499739	0	0
FBXO34	0.298897	0.342951	0.423817	0.436602	0.512551	0.391069	0.430829	0.440019	0.490968	0.410089	0.416249	0.354884	0.388418	0.457164	0.393158	0.456543	0	0.415824	0.440797	0.392897	0.473421	0.512007	0.466137	0.540514	0.395046	0.314247	0.508901	0.409022	0.413831	0.322796	0.412024	0.517779	0.407553	0.492532	0.366606	0.380451	0.45441	0.499549	0	0.333828	0.453738	0.324061	0.466649	0.393479	0.388244	0.399566	0.501917	0.48006
ATG14	0.104295	0.163254	0.151534	0.154167	0.134831	0.137869	0.106444	0.162722	0.188839	0.15674	0.129039	0.121237	0.159958	0.312194	0.192337	0.232451	0	0.264167	0.190079	0.164101	0.20987	0.203412	0.0473406	0.243567	0.10128	0.142634	0.351518	0.087605	0.149163	0.0862789	0.093234	0.168635	0.145255	0.139096	0.0587473	0.164926	0.13971	0.139142	0	0.102579	0.208553	0.0863624	0.193885	0.102539	0.130316	0.150807	0.195491	0.0917688
TBPL2	0	0	0.0020562	0.00663866	0.00848271	0	0.00600432	0.0018482	0.00202757	0	0.00639088	0.0025446	0.00783702	0.00953127	0	0.00821349	0	0.00408856	0.00180802	0.00177965	0.00905489	0.00350496	0	0.00185346	0.00149537	0.00859976	0	0	0.00298383	0.00192575	0	0	0.00261392	0	0.00995908	0	0.00759731	0	0	0.0025335	0.00516134	0	0.0119434	0	0.00129038	0.00561434	0	0
KTN1	0.560337	0.600958	0.600481	0.754473	0.66632	0.577249	0.815321	0.590786	0.612929	0.562686	0.499757	0.471381	0.470751	0.596233	0.533255	0.566646	0	0.515998	0.548029	0.54319	0.605265	0.584327	0.415481	0.598849	0.667824	0.501913	1.16604	0.688933	0.658686	0.488643	0.410309	0.667392	0.592055	0.467434	0.45179	0.544689	0.714907	0.667903	0	0.547785	0.546937	0.39435	0.582065	0.529194	0.552817	0.575756	0.622983	1.12744
PELI2	0.0920366	0.113264	0.072934	0.0442309	0.0393969	0.0677663	0.13211	0.0566906	0.0555103	0.0838643	0.0803763	0.101723	0.0649577	0.0613892	0.0851417	0.0265269	0	0.0292174	0.0637318	0.0484871	0.05484	0.160735	0.102658	0.0433954	0.0499156	0.0406976	0.423349	0.0537143	0.0642965	0.0641795	0.107943	0.0394869	0.072296	0.0823074	0.04355	0.0684681	0.0899836	0.0708912	0	0.0684538	0.0689413	0.148261	0.0807446	0.0609982	0.0687975	0.0772769	0.0548417	0.109169
TMEM260	0.31367	0.329346	0.322809	0.264057	0.299192	0.27016	0.215901	0.321262	0.28297	0.248796	0.27687	0.30881	0.27726	0.294198	0.257821	0.261555	0	0.255813	0.314656	0.236784	0.273661	0.344159	0.306116	0.377086	0.264313	0.279879	0.321625	0.368471	0.289661	0.265662	0.143215	0.252029	0.315069	0.275086	0.239029	0.25413	0.222535	0.347089	0	0.313552	0.277091	0.229441	0.313257	0.164917	0.249976	0.324326	0.271954	0.225349
EXOC5	0.185275	0.298337	0.249923	0.312389	0.339616	0.321677	0.336401	0.269532	0.330593	0.231215	0.293295	0.285136	0.255023	0.300253	0.24262	0.31321	0	0.261716	0.296586	0.222962	0.328851	0.325762	0.239272	0.306384	0.311331	0.245027	0	0.304482	0.34478	0.250647	0.22721	0.354747	0.269934	0.260523	0.220464	0.281071	0.263226	0.324059	0	0.256511	0.270822	0.205375	0.261402	0.25021	0.320986	0.338201	0.283314	0.227662
AP5M1	0.214968	0.132762	0.172005	0.17554	0.153294	0.225941	0.23207	0.208405	0.172321	0.15422	0.195747	0.167622	0.158546	0.148961	0.159335	0.143664	0	0.120221	0.22037	0.139917	0.164911	0.193192	0.0807071	0.170931	0.237276	0.244171	0.101398	0.222305	0.183383	0.141375	0.205759	0.211316	0.166189	0.124498	0.11552	0.135974	0.168994	0.209291	0	0.160501	0.14633	0.121495	0.154286	0.157981	0.166303	0.173308	0.117357	0.286985
NAA30	0.0753835	0.10359	0.0910105	0.124974	0.107495	0.12896	0.0788108	0.0863787	0.102283	0.0834208	0.0878671	0.107712	0.09955	0.137676	0.065162	0.0918442	0	0.0679489	0.122067	0.0769868	0.117396	0.12285	0.0489211	0.110389	0.114379	0.0550644	0	0.0511901	0.154735	0.0780898	0.101898	0.119249	0.0963089	0.100862	0.0812636	0.079958	0.0994911	0.0686932	0	0.0820215	0.0844827	0.0841289	0.163004	0.10551	0.111771	0.125314	0.0705888	0.0806029
CCDC198	0	0	0.000687648	0.00254402	0.000956657	0	0	0	0.00217335	0.00271436	0	0	0	0.00476349	0	0.0012746	0	0	0	0	0.00199914	0.00213492	0	0.00409877	0	0	0	0	0.00429156	0	0	0.000959626	0	0.00167306	0	0	0	0	0	0	0.00349095	0	0	0	0	0	0	0
SLC35F4	0.12949	0.156859	0.120288	0.119785	0.106737	0.0886249	0.0825546	0.104827	0.10499	0.058887	0.195256	0.0936749	0.0775402	0.103222	0.184215	0.110096	0	0.143487	0.123822	0.114185	0.144865	0.162035	0.0787196	0.15147	0.117365	0.173571	0	0.0537298	0.0884323	0.159322	0.233772	0.0817351	0.217713	0.0833671	0.10459	0.0563045	0.219535	0.181099	0	0.102287	0.0912539	0.100674	0.170305	0.16385	0.111061	0.144218	0.135381	0.168836
ARMH4	0.21045	0.213587	0.276391	0.308833	0.284445	0.182068	0.359838	0.277425	0.331149	0.239714	0.224501	0.293281	0.253184	0.317472	0.239445	0.36944	0	0.255281	0.250468	0.262442	0.303642	0.339887	0.221114	0.369729	0.197911	0.180299	0.479154	0.21163	0.291611	0.243107	0.305313	0.335518	0.245828	0.306447	0.175303	0.282782	0.325546	0.265939	0	0.299822	0.303171	0.221455	0.336853	0.199299	0.279471	0.349211	0.305518	0.472414
ACTR10	0.139357	0.160913	0.22291	0.228583	0.276661	0.22739	0.245201	0.305192	0.310225	0.197023	0.226175	0.254557	0.269163	0.310106	0.206484	0.2853	0	0.293341	0.296484	0.23676	0.282106	0.278988	0.175002	0.293635	0.261579	0.257301	0.491463	0.142939	0.294871	0.160518	0.168982	0.350605	0.201272	0.174702	0.241456	0.181999	0.272451	0.251056	0	0.198703	0.274934	0.145186	0.285863	0.139867	0.232871	0.293994	0.265126	0.11588
PSMA3	0.0541129	0.0867832	0.120516	0.192577	0.159725	0.101996	0.0727735	0.135921	0.162835	0.0799559	0.109723	0.101544	0.0720087	0.22433	0.0986145	0.18438	0	0.199741	0.132261	0.0945263	0.160416	0.157869	0.0533445	0.184516	0.0976436	0.0688071	0.139945	0.0895254	0.195996	0.10764	0.168139	0.147014	0.0950642	0.0974652	0.0741746	0.086672	0.129834	0.0959125	0	0.099083	0.154377	0.0689623	0.172453	0.0722015	0.071583	0.104453	0.134226	0.069422
ARID4A	0.345982	0.372864	0.391264	0.472898	0.472913	0.381615	0.442473	0.474446	0.49621	0.379081	0.392262	0.427998	0.479237	0.453679	0.436751	0.491267	0	0.381259	0.429828	0.351273	0.422687	0.531134	0.287605	0.514291	0.427861	0.488637	0.61389	0.344126	0.464644	0.316672	0.407382	0.479571	0.442934	0.407599	0.389653	0.423009	0.554056	0.474825	0	0.409806	0.417459	0.368184	0.532782	0.358543	0.526448	0.367335	0.373736	0.683599
TOMM20L	0	0	0.00147681	0	0.00150769	0	0	0.00102463	0.000260975	0	0.00172801	0	0	0.00198972	0	0	0	0.00352169	0.00311608	0.00179357	0.00256723	0.001201	0	0.00135242	0	0	0	0	0	0	0	0	0.00201065	0	0	0.00325932	0	0	0	0	0	0	0	0	0	0	0.00184566	0
TIMM9	0.0294985	0.0751298	0.0662848	0.0643864	0.0716294	0.0584731	0.07272	0.114317	0.103126	0.0867468	0.0741871	0.102796	0.0558801	0.127775	0.122378	0.0904682	0	0.110949	0.0911637	0.0700731	0.123756	0.111324	0.0579978	0.123069	0.0761482	0.0813845	0	0.0500861	0.0958412	0.056896	0.0431197	0.127755	0.0861191	0.0709027	0.0636237	0.0818843	0.096042	0.0566208	0	0.104564	0.094728	0.0410225	0.11583	0.0561486	0.0672648	0.0833228	0.0682521	0.149659
KIAA0586	0.293443	0.326878	0.364086	0.303029	0.347306	0.308268	0.287298	0.307864	0.307648	0.349134	0.317959	0.246234	0.240161	0.349414	0.325206	0.377461	0	0.312652	0.285544	0.229959	0.317155	0.306447	0.262508	0.388808	0.330058	0.245826	0.139945	0.315597	0.318876	0.286772	0.183532	0.351616	0.314826	0.322262	0.240152	0.343994	0.340361	0.362021	0	0.253977	0.311471	0.271675	0.359931	0.256349	0.245251	0.213175	0.281951	0.121875
DACT1	0.046514	0.052584	0.0340568	0.0380211	0.0335654	0.0182205	0.0431996	0.0529819	0.0409232	0.0356422	0.040124	0.0463367	0.0786383	0.036631	0.0531748	0.0363715	0	0.0299746	0.0588358	0.0352168	0.046967	0.0590807	0.00823607	0.0549726	0.0726697	0.0492681	0	0.091771	0.030707	0.034907	0	0.0508651	0.0338451	0.0181346	0.0255035	0.0383284	0.0654232	0.0592709	0	0.0421659	0.0376858	0.0385695	0.0284643	0.0160408	0.0505278	0.0170372	0.0358983	0.0461676
DAAM1	0.969434	0.90547	1.00375	0.93112	0.894745	0.956521	0.95013	0.959728	0.97906	0.958612	0.962667	0.933787	0.907976	0.90578	0.861505	0.927422	0	0.876839	0.895782	0.891759	0.855802	1.00997	0.721239	0.93624	0.974006	0.885254	1.31022	1.02163	1.13046	0.96353	0.884287	1.00561	0.940992	1.04939	0.835819	0.922832	1.02467	0.93973	0	0.838951	0.854062	0.887368	1.00331	0.780372	0.979613	0.787999	0.844805	0.804532
GPR135	0.197767	0.167774	0.203817	0.160505	0.162296	0.122345	0.328128	0.174888	0.216355	0.174675	0.156711	0.146513	0.0890529	0.199863	0.175009	0.196686	0	0.162958	0.169238	0.175182	0.183388	0.232972	0.126612	0.190556	0.156551	0.169209	0	0.112102	0.163712	0.135111	0.149193	0.160759	0.225366	0.244956	0.0772451	0.181994	0.219433	0.257614	0	0.188777	0.202702	0.126964	0.162225	0.179347	0.23237	0.150913	0.200654	0.386257
L3HYPDH	0.0888929	0.0466916	0.0825115	0.0818845	0.0702924	0.0677063	0.109327	0.104637	0.0833335	0.0864899	0.0782665	0.0410549	0.0700412	0.130703	0.0858214	0.090968	0	0.07978	0.082828	0.0556207	0.0905951	0.0973723	0.0304816	0.0953368	0.05323	0.0653153	0	0.0349109	0.107577	0.0475199	0.078703	0.089196	0.0730931	0.059196	0.0533881	0.085363	0.100127	0.0882698	0	0.0899078	0.0774079	0.0247673	0.0907937	0.0692938	0.100963	0.0383069	0.076273	0.0919537
JKAMP	0.10438	0.0556487	0.100891	0.136581	0.126626	0.116346	0.11734	0.144438	0.144839	0.0749948	0.104118	0.0991787	0.112076	0.161336	0.102713	0.120834	0	0.124402	0.130258	0.10758	0.111709	0.14121	0.0871232	0.154479	0.0751192	0.0838572	0.101398	0.0995831	0.0999529	0.0778649	0.0792256	0.130817	0.116043	0.0659576	0.0768234	0.0958846	0.134239	0.10824	0	0.0692862	0.121408	0.0879154	0.143348	0.0933161	0.102992	0.106104	0.0966148	0.0339664
CCDC175	0.0756224	0.0632155	0.054222	0.0461715	0.0396244	0.051301	0.0360293	0.0435296	0.0481478	0.0522543	0.0609934	0.053899	0.0488118	0.0293433	0.0781399	0.035479	0	0.0355005	0.0526119	0.0321065	0.0285245	0.0492992	0.043927	0.0451313	0.0307585	0.0369058	0	0.0146564	0.0394259	0.0457181	0.0181858	0.0634786	0.053558	0.0341901	0.0291731	0.0361578	0.0560788	0.0341528	0	0.0671184	0.0350822	0.0364506	0.0557876	0.0132326	0.0541976	0.089027	0.0468974	0.124952
RTN1	1.27659	1.3187	1.3471	1.32483	1.34838	1.3449	1.68863	1.56565	1.48337	1.3731	1.3101	1.30189	1.38199	1.2711	1.2439	1.39156	0	1.2638	1.47165	1.21326	1.35134	1.26112	1.29515	1.42791	1.55709	1.31227	1.71037	1.34234	1.2782	1.30957	1.42045	1.37373	1.45898	1.27925	1.14891	1.21114	1.44932	1.4647	0	1.24924	1.27396	1.08431	1.35644	1.32181	1.38017	1.29821	1.20574	1.73157
LRRC9	0.162147	0.089245	0.0830772	0.108337	0.0691691	0.070696	0.0634109	0.0952799	0.109755	0.066923	0.0785487	0.091215	0.0579496	0.08745	0.0734125	0.10656	0	0.0965305	0.0677398	0.0813577	0.103036	0.103338	0.0735103	0.137433	0.0740952	0.0567608	0.055805	0.123547	0.12643	0.110264	0.0718129	0.125687	0.0901285	0.0492516	0.10076	0.0735889	0.0618597	0.127927	0	0.0746367	0.106797	0.0756346	0.132904	0.0523935	0.0698699	0.101051	0.0591974	0.0982119
PCNX4	0.473954	0.495222	0.509934	0.468857	0.491381	0.487114	0.42583	0.460265	0.56227	0.515468	0.528618	0.431077	0.558643	0.574421	0.5238	0.545667	0	0.519104	0.479073	0.482187	0.526067	0.473495	0.405474	0.653132	0.449789	0.432717	0.524747	0.32541	0.298565	0.406941	0.209459	0.506787	0.406643	0.46341	0.454545	0.546481	0.461729	0.544693	0	0.482163	0.584081	0.272121	0.409325	0.295926	0.338717	0.577885	0.564333	0.235061
DHRS7	0.0706555	0.0586609	0.0684577	0.0864552	0.0606841	0.0823629	0.0785219	0.0654887	0.100614	0.0627955	0.0560094	0.0454437	0.0592402	0.0895813	0.0657396	0.106987	0	0.0900982	0.0955227	0.056571	0.0763884	0.10342	0.0685645	0.121048	0.102375	0.0595497	0	0.0694759	0.0847459	0.03643	0.0693104	0.0900054	0.0628179	0.0411484	0.0504375	0.0603925	0.056725	0.0413056	0	0.0634489	0.0922973	0.0328792	0.108273	0.0650449	0.0526162	0.0514935	0.0454031	0.0741736
PPM1A	0.262454	0.313756	0.304953	0.372386	0.374139	0.4613	0.332246	0.356018	0.394772	0.309143	0.38821	0.317944	0.341125	0.249898	0.236783	0.342586	0	0.279379	0.427882	0.391352	0.366322	0.320313	0.133652	0.382901	0.350666	0.340885	0	0.320233	0.289208	0.319414	0.239353	0.36889	0.270346	0.234925	0.185189	0.303021	0.319341	0.329563	0	0.272969	0.283545	0.212402	0.292794	0.282245	0.287024	0.253306	0.300752	0.245905
C14orf39	0.0238719	0.00455278	0.00791895	0.00540705	0.00283955	0.00230821	0	0.00214203	0.00357035	0	0.00690882	0.00135895	0	0	0.0110857	0	0	0.00453206	0.0033781	0.00432158	0.00770006	0.00652127	0.0066844	0.00230796	0.00676994	0.0205632	0	0	0.00930706	0.0089411	0.013495	0.0090055	0.00439459	0.00554893	0.0107747	0.0048243	0.00789075	0.0110623	0	0	0.00673107	0.0184771	0.00205052	0	0.00363146	0.00151219	0.0040875	0.0285178
SIX1	0	0	0	0	0	0	0	0	0	0	0	0	0	0	0	0	0	0	0	0	0	0	0	0.00171483	0	0	0	0	0	0	0	0.000883897	0	0	0	0	0	0	0	0	0	0	0	0	0	0	0	0
SIX4	0	0.0100926	0.0130846	0.00638628	0.00241499	0.00568952	0.0319455	0.0161687	0.0142268	0.0191004	0.00406471	0.00220533	0.00581409	0.00670508	0.00149603	0.00975505	0	0.00236159	0.00563789	0.0125587	0.0144152	0.0070351	0.0150212	0.0151048	0.018824	0	0.292265	0.00312337	0.0213784	0.00138002	0	0.0219305	0.012706	0.0126126	0.0175523	0.0100684	0.0257653	0.00545522	0	0.011022	0.00810127	0.00976839	0.00893687	0.00713038	0.035528	0.00777943	0.00744146	0.0484929
MNAT1	0.737971	0.75421	0.811556	0.913717	0.968639	0.805847	0.80498	0.876537	0.944824	0.8226	0.847029	0.869238	0.781647	1.00717	0.949079	0.97503	0	0.97955	0.916861	0.857868	0.935303	0.920973	0.768547	1.08707	0.750348	0.714983	1.29218	0.750949	0.875223	0.878491	0.459048	0.838117	0.80088	0.807523	0.651835	0.891364	0.792969	0.945483	0	0.695655	0.98173	0.589305	0.947623	0.709655	0.722262	0.912691	0.922741	1.07148
TRMT5	0.0502834	0.0195674	0.0278133	0.0284196	0.0278759	0.0232503	0.0369133	0.0419168	0.0258521	0.0158922	0.038338	0.0406384	0.0611208	0.0253102	0.0231357	0.0135268	0	0.0292034	0.0438844	0.0308508	0.0343012	0.0324901	0.0115402	0.0410888	0.0399382	0.0427561	0.055805	0.0311978	0.0324613	0.0262509	0.0108413	0.0150616	0.0192179	0.0607233	0	0.0251072	0.0246131	0.0188509	0	0.012922	0.0215945	0.0394732	0.0300615	0.0282407	0.0100238	0.0120523	0.0152696	0
SLC38A6	0.313006	0.28372	0.324631	0.346232	0.363437	0.425566	0.342418	0.295367	0.32613	0.303487	0.352281	0.36964	0.219024	0.308735	0.255058	0.301522	0	0.311176	0.301177	0.28807	0.377912	0.394969	0.212451	0.38173	0.260336	0.243481	0.367218	0.330279	0.366425	0.369248	0.321265	0.329039	0.312989	0.225597	0.326882	0.281378	0.310982	0.306054	0	0.29059	0.31097	0.24408	0.333699	0.257088	0.270987	0.376281	0.307174	0.338865
PRKCH	0.011781	0.00251856	0.0100398	0.0324205	0.0266582	0.0185754	0.0135254	0.0318081	0.0277156	0.00624755	0.00700792	0.0255559	0.011606	0.0139228	0.0293134	0.0216884	0	0.0154068	0.0098058	0.00373991	0.0256685	0.0945932	0.0066844	0.0404742	0.0132595	0.023787	0	0.00549326	0.0651397	0.0365111	0	0.134222	0.044378	0.0168165	0.0454949	0.0207506	0.0159885	0.0244696	0	0.0552256	0.0171605	0.0253802	0.048298	0.0157486	0.0454071	0.0416808	0.032616	0.111133
TMEM30B	0	0	0	0.000737885	0	0	0	0	0	0	0	0	0.00198868	0	0	0	0	0	0	0	0	0	0	0	0	0	0	0	0	0	0	0	0	0	0	0	0	0	0	0	0	0	0	0	0	0	0	0
AL355916.3	0	0	0	0.00109077	0.000944165	0	0	0	0	0.00136847	0	0	0	0	0	0.00095087	0	0	0	0	0	0	0	0	0	0	0	0	0	0	0	0.00124256	0	0	0	0	0	0	0	0	0	0	0	0	0	0	0	0
HIF1A	0.160232	0.176382	0.143053	0.170862	0.196838	0.191308	0.237676	0.214069	0.195246	0.1664	0.189699	0.146436	0.162328	0.190071	0.173255	0.155287	0	0.175568	0.169199	0.138523	0.155543	0.162485	0.0959295	0.187642	0.183395	0.157512	0.407323	0.181314	0.206843	0.147827	0.125999	0.198441	0.195613	0.138552	0.132586	0.1361	0.202941	0.207963	0	0.137007	0.169559	0.111921	0.179539	0.165571	0.185008	0.192195	0.15482	0.0707722
SNAPC1	0.05025	0.0393639	0.0666151	0.0911538	0.0744328	0.0893893	0.0578197	0.0789083	0.0772021	0.0655482	0.0570282	0.0808776	0.02564	0.0738222	0.0616736	0.0834501	0	0.0466949	0.0599887	0.0526763	0.0906635	0.070631	0.0284681	0.107455	0.0628693	0.066544	0	0.0506245	0.0832454	0.0613475	0.0186253	0.0591003	0.0881366	0.0962135	0.099282	0.0578186	0.0804082	0.0815102	0	0.0615275	0.0732625	0.0591667	0.0428469	0.060142	0.0994398	0.0496092	0.0633556	0.0405143
SYT16	0.895446	1.00174	1.11282	1.23786	1.21598	1.16246	1.0289	1.15327	1.29489	1.10778	1.08407	1.15921	0.955883	1.24125	1.04437	1.21204	0	1.22361	1.17491	1.1713	1.2012	1.16668	1.11763	1.30576	1.08361	0.919055	0.579079	1.04965	1.13072	1.08295	0.938484	1.22067	1.10016	1.2717	1.02404	1.20952	1.15689	1.02768	0	1.03456	1.26165	0.923708	1.03306	0.980478	1.0227	0.989025	1.24405	0.859303
KCNH5	0.152562	0.166769	0.208564	0.209947	0.260302	0.221474	0.114237	0.174044	0.321033	0.131699	0.157281	0.143508	0.106368	0.289213	0.154308	0.226113	0	0.280322	0.236074	0.284504	0.285774	0.174312	0.118348	0.19378	0.191756	0.176712	0	0.193162	0.246159	0.169867	0.170671	0.237792	0.183548	0.360018	0.12589	0.263193	0.155968	0.215577	0	0.135287	0.254171	0.100893	0.12997	0.177463	0.146664	0.129744	0.229478	0.246488
RHOJ	0.00991495	0.0143951	0.0119515	0.0152298	0.0222057	0.0202055	0.0107211	0.0157417	0.0226079	0.00234844	0.0123183	0.00625292	0.00883849	0.0256863	0.0211686	0.0135418	0	0.0187265	0.015289	0.0213413	0.0124217	0.00933653	0	0.0149021	0.0030315	0	0	0.0150753	0.0166002	0.00163395	0.0341703	0.00883925	0.00837292	0.00943364	0	0.00468499	0.00938027	0	0	0.00312728	0.021104	0.00642038	0.013825	0.0121593	0.0117257	0	0.0114103	0
GPHB5	0	0	0.00208794	0.00623023	0	0.00225918	0.000824573	0.00146012	0.00270891	0.00528781	0.00485614	0.003147	0	0.00382869	0.00572966	0.00474874	0	0.00996393	0.00237516	0.00344784	0.00137476	0.00276644	0	0.000825808	0.00391843	0.00988678	0	0	0.00408468	0.00315951	0	0	0.00179398	0.00106977	0	0.00350326	0.00168405	0.00339752	0	0	0	0	0	0.00747408	0	0.0014305	0.00496502	0
PPP2R5E	0.569116	0.637032	0.71237	0.767377	0.745731	0.730772	0.607303	0.792162	0.796234	0.633558	0.705217	0.703768	0.599703	0.641249	0.671411	0.736985	0	0.708999	0.731238	0.68207	0.742005	0.69741	0.600663	0.808211	0.799897	0.631509	0.820123	0.625673	0.789582	0.603826	0.550125	0.7149	0.710357	0.664512	0.64577	0.725425	0.644149	0.68289	0	0.547527	0.723994	0.647296	0.713805	0.60644	0.626083	0.567112	0.774478	0.447603
WDR89	0.139428	0.101298	0.0935334	0.0808922	0.06883	0.110505	0.0620166	0.101055	0.101916	0.0658413	0.102851	0.0929463	0.108701	0.0920954	0.0986166	0.107728	0	0.0999493	0.0964651	0.0902212	0.113888	0.0914658	0.102889	0.124485	0.0732478	0.0805125	0	0.0957357	0.0976272	0.0585394	0.0503437	0.0964584	0.125613	0.111822	0.0632114	0.106739	0.0860737	0.110813	0	0.0906318	0.0932646	0.0463221	0.0782364	0.0724901	0.0414987	0.106977	0.100156	0.0683333
SGPP1	0.192811	0.185511	0.241599	0.226783	0.250302	0.240393	0.173549	0.275937	0.309209	0.205755	0.233234	0.249437	0.274123	0.308538	0.266946	0.242618	0	0.260394	0.240724	0.305391	0.32288	0.259908	0.184605	0.300955	0.289932	0.27825	0	0.152264	0.262722	0.171425	0.105636	0.296374	0.228869	0.21044	0.16019	0.250699	0.227325	0.217332	0	0.245026	0.237076	0.17681	0.231381	0.133574	0.170769	0.16223	0.262221	0.254603
SYNE2	0.0106586	0.018719	0.0622299	0.0902952	0.0783119	0.0730523	0.0608736	0.0514996	0.0791432	0.0460015	0.0666021	0.0720698	0.0580875	0.116453	0.0763006	0.0914083	0	0.0951399	0.077274	0.0653292	0.0777978	0.082301	0.12055	0.0766716	0.0502549	0.0898905	0	0.0935993	0.077596	0.0768007	0.0521387	0.0724328	0.0567915	0.0784541	0.0324618	0.0823633	0.0671302	0.083619	0	0.0415395	0.0686136	0.0289375	0.0947175	0.0190512	0.0433369	0.0429557	0.0758879	0.0416435
ESR2	0.125736	0.112781	0.145067	0.161453	0.124134	0.0778152	0.119515	0.12528	0.11317	0.0897356	0.115113	0.119876	0.0801943	0.196338	0.165462	0.136686	0	0.171396	0.111758	0.112712	0.122529	0.158991	0.0411631	0.163869	0.106966	0.0968495	0	0.0764651	0.137896	0.0942468	0.0763294	0.155056	0.120429	0.117259	0.133302	0.0930964	0.123253	0.120315	0	0.11993	0.142403	0.136636	0.142653	0.0561948	0.0986998	0.0687711	0.110367	0.0656354
MTHFD1	0.0528603	0.0849695	0.0912003	0.106378	0.112252	0.100343	0.0573896	0.114579	0.13007	0.0593019	0.0693168	0.0937984	0.0696295	0.186356	0.0995049	0.128492	0	0.143069	0.0920887	0.113177	0.111532	0.126797	0.056558	0.153371	0.0803312	0.0743274	0.055805	0.0552254	0.0945115	0.0642069	0.0715077	0.122758	0.0805663	0.101153	0.0925381	0.0800542	0.0887815	0.0847867	0	0.0534873	0.127201	0.0916211	0.104604	0.0619331	0.0865128	0.0434908	0.116638	0.0742904
ZBTB25	0.152821	0.131452	0.107194	0.128354	0.14114	0.125751	0.129162	0.170916	0.160908	0.0912769	0.139378	0.100932	0.187947	0.170663	0.119915	0.162427	0	0.139767	0.159226	0.129302	0.163348	0.175297	0.100068	0.1903	0.123077	0.0918071	0	0.186992	0.149923	0.103337	0.125787	0.196341	0.109948	0.0970247	0.096241	0.116016	0.0929128	0.174201	0	0.0790928	0.141205	0.104593	0.12729	0.123369	0.142611	0.0838167	0.138379	0.0971177
AKAP5	0.0512924	0.0409714	0.0359703	0.0392582	0.0517902	0.0500915	0.123625	0.0653989	0.0609683	0.0439955	0.0699526	0.0572919	0.0547102	0.099985	0.0593842	0.0483987	0	0.0512926	0.0550252	0.0434013	0.056788	0.0644098	0.0368149	0.0715641	0.0897834	0.0525201	0	0.0520852	0.0563495	0.0374498	0.08345	0.0541962	0.0471113	0.0545518	0.0184577	0.0369417	0.0665372	0.0628261	0	0.0483309	0.0481923	0.061014	0.0329408	0.0288227	0.0591229	0.027804	0.0405318	0.0363653
ZBTB1	0.194156	0.135369	0.235975	0.19926	0.167296	0.245615	0.4016	0.237371	0.255232	0.236173	0.155146	0.220181	0.198921	0.183358	0.197288	0.179534	0	0.187124	0.208089	0.160876	0.187829	0.297637	0.234936	0.242374	0.157884	0.170202	0	0.253718	0.199135	0.196098	0.246273	0.184064	0.24803	0.298853	0.157213	0.247231	0.302973	0.257323	0	0.207397	0.224753	0.161754	0.208365	0.284525	0.301937	0.18197	0.220913	0.347422
HSPA2	0.0363762	0.0287162	0.0179301	0.0196826	0.0120461	0.0134328	0.0198985	0.0162393	0.0174953	0.015398	0.0205555	0.0142517	0.0258848	0.0251245	0.0193038	0.00589606	0	0.00248695	0.0159089	0.00947617	0.0142601	0.0212747	0.0459251	0.0185107	0.015183	0.00714567	0	0.0204013	0.0186382	0.0234514	0.0219002	0.0151353	0.0331009	0.0188725	0	0.0112566	0.0193053	0.017438	0	0.0280245	0.0123692	0.0113188	0.00929146	0.0136066	0.0208421	0.0452151	0.0218346	0.0998208
PPP1R36	0	0.00419967	0.00505139	0.00469037	0.00822619	0.00391018	0.00534711	0.00461826	0.00933896	0.00351626	0.0057858	0.00511821	0.0107054	0.00616294	0.0109254	0.00198769	0	0.014104	0.00648882	0.00351842	0.00677676	0.00744582	0	0.0083741	0.00603417	0.0183773	0	0	0.00393469	0.00779945	0.0178437	0.00861059	0.00813291	0.00549251	0.012092	0.0139736	0.0121328	0.0117161	0	0.014473	0.00771046	0	0.00256167	0.00781452	0.00704299	0.0084614	0.00513911	0
PLEKHG3	0.0136445	0.0138942	0.0152531	0.0303366	0.0198953	0.0206363	0.0115759	0.0240352	0.0261647	0.0169484	0.0186852	0.0118975	0.015047	0.0280256	0.0116698	0.0218064	0	0.031737	0.0173089	0.0237082	0.0165876	0.0377138	0.025452	0.0253485	0.00938395	0	0	0.0121613	0.018391	0.0296545	0.0169501	0.0396313	0.0114766	0.0260513	0.0196954	0.0152106	0.0143757	0.0205732	0	0.0172367	0.022355	0.00512629	0.017826	0.00428667	0.0113033	0.0142989	0.0345134	0
SPTB	0.102453	0.164129	0.178947	0.161784	0.180673	0.16428	0.154063	0.152912	0.240978	0.147484	0.151917	0.123382	0.215197	0.28597	0.229227	0.240507	0	0.212864	0.190713	0.203347	0.188069	0.254309	0.138811	0.264848	0.176664	0.146509	0.439154	0.144251	0.122119	0.183655	0.132146	0.192102	0.1749	0.164405	0.0932966	0.172317	0.183668	0.194106	0	0.135033	0.190114	0.161271	0.173064	0.10398	0.19952	0.233306	0.263361	0.169314
CHURC1	0	0	0.0105182	0.00071397	0.00519374	0	0.00249183	0	0.0039426	0	0.00397803	0.00964125	0.00280095	0	0.0025681	0.00120626	0	0.0076816	0.00670283	0.00473951	0.00609252	0.00569513	0.0119674	0.00871153	0.0009723	0.00578381	0	0	0.00314928	0	0	0.00670318	0.00540298	0.00787036	0.00599968	0.0051002	0.00217414	0.00168397	0	0	0	0.0026519	0.00855112	0	0	0	0.00103741	0
CHURC1-FNTB	0.114325	0.101318	0.06194	0.0600273	0.0644285	0.0352573	0.0583385	0.0675953	0.0913157	0.0292429	0.0628023	0.0104833	0.0358845	0.0906507	0.0745104	0.0848176	0	0.0916559	0.0538698	0.0364719	0.0641568	0.129897	0.0490692	0.140699	0.0181081	0.0149385	0	0.0455538	0.0485473	0.0404778	0.0618975	0.127638	0.0675696	0.0741686	0.0819977	0.0602104	0.0716579	0.0694858	0	0.0717339	0.0828177	0.0790227	0.0751318	0.0410215	0.0194702	0.0716553	0.0955994	0.229788
GPX2	0.00882512	0	0.00052523	0.0020627	0.00442934	0	0	0	0.00230067	0	0	0	0	0	0	0.0012475	0	0	0	0	0.00255467	0.00086588	0	0.0127496	0	0	0	0	0.00558451	0	0	0.00281204	0.00267465	0	0	0	0	0	0	0	0.00301439	0.00402547	0	0	0	0.00780462	0.00230396	0
RAB15	0.0938627	0.101038	0.107707	0.127111	0.164975	0.132908	0.170125	0.137578	0.199625	0.0949106	0.10648	0.0949905	0.143575	0.163936	0.120369	0.127328	0	0.132644	0.132391	0.129194	0.149711	0.163713	0.0551673	0.141991	0.127554	0.151987	0.34807	0.0496305	0.138888	0.109622	0.112181	0.204664	0.157462	0.120183	0.143457	0.113482	0.15823	0.146867	0	0.128692	0.165473	0.0816379	0.167105	0.119242	0.165441	0.177807	0.186519	0.0978347
FNTB	0.00927745	0.0192355	0.0175848	0.0204603	0.0189468	0.0447734	0.032074	0.0282525	0.0314385	0.0188066	0.0196209	0.0257626	0.0249721	0.011236	0.0340325	0.0163296	0	0.0271895	0.0260169	0.00914985	0.0185654	0.0153664	0.0100065	0.0236735	0.0192857	0.0281097	0	0.0180871	0.0295865	0.013379	0.014026	0.0381094	0.0253273	0.0104283	0.0395863	0.0121849	0.0110657	0.00860415	0	0.0151237	0.0133575	0.00218753	0.0292036	0.023775	0.023607	0.00409071	0.00950089	0.00452403
MAX	0.311369	0.188526	0.283899	0.236894	0.264563	0.236319	0.208695	0.289129	0.336715	0.171734	0.241105	0.266095	0.219889	0.377241	0.261374	0.279451	0	0.299929	0.257763	0.234548	0.260781	0.422404	0.193974	0.413376	0.206524	0.159419	0.846468	0.164163	0.288484	0.197281	0.111744	0.429251	0.269908	0.180734	0.299768	0.243885	0.256984	0.295866	0	0.250782	0.239827	0.20316	0.377311	0.118062	0.189716	0.32844	0.300038	0.121873
FUT8	0.87285	0.702092	0.844987	0.770191	0.913594	0.711661	0.654515	0.759972	0.873568	0.71001	0.693278	0.773642	0.639598	0.880084	0.787863	0.930215	0	0.894852	0.759181	0.81637	0.841239	0.857591	0.527559	0.990973	0.739365	0.666334	0.823931	0.64299	0.760592	0.825401	0.346883	0.725836	0.658935	1.0002	0.662994	0.841232	0.748217	0.734282	0	0.729731	0.810693	0.571543	0.926693	0.553319	0.661472	0.800382	0.889874	0.573206
CCDC196	0	0.00912995	0.00746116	0.020749	0.0106114	0.0041531	0.00446903	0.00235071	0.0161016	0	0.00474093	0.00336241	0.00738607	0.0253103	0.00156731	0.0205578	0	0.0229087	0.0117063	0.00226365	0.016691	0.0166721	0	0.0519098	0.00415074	0	0	0	0.0165154	0.01164	0.0108413	0.0132153	0.0100795	0	0	0.00195801	0.0108433	0	0	0.0116517	0.0205581	0.00953261	0.0226477	0.00714066	0.00418749	0.00631031	0.0092581	0
GPHN	1.90112	1.794	1.90667	1.82487	1.88051	1.80904	1.69975	1.85353	1.86681	1.75958	1.82718	1.8537	1.69794	1.96699	1.85596	1.90401	0	1.95754	1.84675	1.87055	1.87288	1.96188	1.56718	1.97513	1.87191	1.9721	1.61461	1.67318	1.93641	1.86031	1.83995	1.89819	1.83907	1.92206	1.82156	1.86985	1.82631	1.85166	0	1.87927	1.86334	2.00486	1.95326	1.6575	1.66569	2.09729	1.87117	1.86572
FAM71D	0.00963404	0.0140154	0.0137134	0.0173214	0.0197367	0.0069461	0.0136715	0.0118102	0.0205156	0.0046158	0.00780945	0.0138909	0.020799	0.00812652	0.024223	0.0275223	0	0.0304501	0.0203028	0.013848	0.0207824	0.0195023	0	0.0346	0.0122522	0.00846972	0	0.00464763	0.0167649	0.0182493	0.0157287	0.0180696	0.0233967	0.0371938	0.00808366	0.0198099	0.0150182	0.0268444	0	0.0214544	0.0266164	0.0101712	0.0158319	0.00908571	0.0168907	0.0263102	0.0129655	0.0297655
MPP5	0.0969114	0.163854	0.129553	0.175133	0.148036	0.122719	0.204902	0.206951	0.194906	0.139147	0.15073	0.12086	0.10344	0.186987	0.132216	0.150641	0	0.193795	0.157208	0.124536	0.175879	0.185815	0.128471	0.184782	0.184938	0.199188	0	0.0641995	0.241829	0.120683	0.148393	0.214722	0.146677	0.146624	0.182883	0.138058	0.146604	0.15725	0	0.109014	0.16927	0.119508	0.214329	0.0615844	0.162286	0.179454	0.146635	0.178936
ATP6V1D	0.147779	0.178287	0.154578	0.171876	0.175748	0.16622	0.170405	0.223263	0.181316	0.124409	0.169771	0.152356	0.171499	0.275698	0.176947	0.190429	0	0.23589	0.203972	0.174799	0.205921	0.18865	0.115053	0.222297	0.187725	0.11508	0.530867	0.150219	0.170719	0.116896	0.164832	0.21393	0.167057	0.0679724	0.0553502	0.140169	0.174825	0.158781	0	0.138509	0.152343	0.126626	0.210374	0.0816653	0.166652	0.217881	0.131042	0.0674824
EIF2S1	0.0613095	0.0720042	0.118549	0.0871206	0.0725549	0.110209	0.110589	0.12151	0.13773	0.0734345	0.132215	0.0772019	0.129038	0.106384	0.109774	0.137897	0	0.127874	0.121087	0.087163	0.112073	0.135417	0.0840905	0.138625	0.114071	0.061171	0	0.0846521	0.101236	0.117392	0.0927157	0.117457	0.102678	0.0724277	0.0710731	0.0723225	0.102159	0.124656	0	0.0702126	0.0985843	0.0933395	0.112817	0.111758	0.0582222	0.111864	0.096363	0.14441
PLEK2	0	0	0.000938721	0	0.00056695	0.00297854	0	0	0	0	0	0.00347068	0	0.00329464	0	0	0	0.001341	0	0	0	0	0	0	0	0	0	0	0.00179724	0	0	0	0	0	0	0	0	0	0	0	0	0.00508768	0	0	0	0	0	0.00452403
TMEM229B	0.054035	0.0580614	0.0693026	0.0431675	0.0525404	0.0683502	0.0708863	0.0771742	0.0979028	0.0678061	0.0704469	0.0525372	0.0431975	0.0701988	0.0776403	0.0648902	0	0.0775583	0.06442	0.0707545	0.048653	0.101907	0.0969496	0.0813545	0.0479713	0.0657107	0	0.0399221	0.0373952	0.0665093	0.0430368	0.094511	0.119133	0.0865726	0.0195258	0.064468	0.0798881	0.0845176	0	0.066179	0.0653503	0.0311201	0.10209	0.0487379	0.0534269	0.100513	0.123049	0.148948
PLEKHH1	0.147983	0.0700418	0.139914	0.126464	0.130353	0.161122	0.0942252	0.150694	0.191133	0.106868	0.158857	0.165797	0.154599	0.182406	0.153525	0.148099	0	0.140796	0.137394	0.145171	0.131459	0.217319	0.125517	0.177706	0.129296	0.114809	0	0.126348	0.108603	0.108081	0.18072	0.151714	0.176429	0.152133	0.0838616	0.154117	0.1277	0.0905082	0	0.13884	0.15259	0.13468	0.167608	0.108069	0.0642506	0.126908	0.170488	0.0357026
PIGH	0.0206212	0.0601599	0.0382267	0.0549411	0.0536056	0.0339477	0.0585112	0.0872139	0.083027	0.0129615	0.0405678	0.0419796	0.0462533	0.0623162	0.0395148	0.0571112	0	0.0348408	0.0671826	0.0385348	0.0661814	0.057304	0.0362831	0.0943576	0.0483055	0.0281023	0	0.0608844	0.052799	0.0542659	0.0236398	0.084757	0.0552529	0.0524356	0.0579086	0.038948	0.0748254	0.0468625	0	0.0589342	0.0677355	0.010312	0.0540526	0.0488496	0.0357114	0.0591021	0.0373126	0.0363653
ARG2	0.115445	0.128951	0.122042	0.199463	0.219708	0.153159	0.310879	0.19429	0.281343	0.157153	0.139833	0.162867	0.14053	0.207431	0.197497	0.195628	0	0.177492	0.151355	0.135549	0.20903	0.151634	0.199845	0.285052	0.191384	0.118695	0.292265	0.10411	0.192115	0.112687	0.185498	0.318598	0.108419	0.126647	0.0955972	0.160635	0.221984	0.147	0	0.181799	0.225646	0.143715	0.195066	0.193648	0.115625	0.106114	0.185895	0.18903
VTI1B	0.0450407	0.0815698	0.0487751	0.0778869	0.0664403	0.0483083	0.0933962	0.0840716	0.0824371	0.0445898	0.0657094	0.0573155	0.103485	0.0464978	0.058566	0.0667513	0	0.0629526	0.0764437	0.0700869	0.0569456	0.0617567	0.0658514	0.070472	0.0994415	0.0559548	0	0.0410462	0.0528893	0.0553658	0.0455795	0.0632586	0.0632962	0.027798	0.0405273	0.0416149	0.0689129	0.0701002	0	0.047243	0.0697685	0.0342394	0.0749425	0.0307903	0.109027	0.0545851	0.0445805	0.00452403
AL049779.1	0	0	0	0.00208824	0.00130483	0	0.00103107	0.00220002	0.000889999	0	0	0	0.00350056	0	0.00169913	0	0	0.00324189	0.00525725	0.00101868	0.00140345	0.000811249	0	0	0	0	0	0	0.000648549	0.00244103	0	0.00280202	0	0	0	0	0	0	0	0	0	0.00197528	0.00541239	0	0	0.00257313	0	0
RDH11	0.0568461	0.0461498	0.0359368	0.0503087	0.0416032	0.0238773	0.0228063	0.0468649	0.0746107	0.0217547	0.0474272	0.0294294	0.0356005	0.0475788	0.0627376	0.10617	0	0.07592	0.0361882	0.0431196	0.0570478	0.0537015	0.0150962	0.0779061	0.0221873	0.0423281	0	0.0129189	0.0469873	0.0180572	0.0178437	0.0608717	0.0387873	0.0728382	0.0179481	0.0388449	0.02931	0.0596366	0	0.0289967	0.0631541	0.0176867	0.0648034	0.0127927	0.0284571	0.0442892	0.0612437	0.0865257
RDH12	0	0.00754434	0.00117935	0.0101964	0.0053597	0.00870895	0.0103437	0.00310664	0.00629618	0.00104663	0.00824315	0.00229016	0.00471719	0.00444143	0.00167248	0.00233293	0	0.00627174	0.00399199	0.00453668	0.00630113	0.00752571	0	0.00574908	0.00436771	0.0201843	0	0	0.00554542	0.00306832	0	0.00714077	0.00560984	0.00443704	0	0.00208344	0.00287729	0.00176623	0	0.00680731	0.000967352	0.00809904	0.00776885	0	0.00362273	0.00975604	0.00578925	0
ZFYVE26	0.102274	0.167081	0.109312	0.110674	0.128357	0.108555	0.111409	0.157857	0.159965	0.109705	0.151679	0.160641	0.217008	0.224219	0.159342	0.15272	0	0.144489	0.114846	0.145815	0.14347	0.198463	0.0849228	0.223899	0.0944351	0.102929	0	0.0719448	0.100074	0.0920039	0.0972523	0.161302	0.129916	0.11655	0.0966317	0.133452	0.124373	0.145405	0	0.183393	0.179158	0.0543193	0.156031	0.124726	0.103365	0.145964	0.203203	0.0562066
RAD51B	0.154989	0.0582582	0.11195	0.130554	0.141666	0.104708	0.137486	0.128576	0.125153	0.140067	0.102226	0.155502	0.0793784	0.128061	0.140788	0.133335	0	0.109779	0.0850731	0.0991624	0.114076	0.107867	0.136872	0.191566	0.137905	0.0854501	0.34807	0.159625	0.146361	0.12405	0.121587	0.110836	0.0932716	0.165832	0.102431	0.108299	0.119207	0.174943	0	0.124647	0.10456	0.114215	0.110228	0.114862	0.0799441	0.0754604	0.120209	0.182019
ZFP36L1	0.0372978	0.0150591	0.0131506	0.019406	0.0208304	0.0392687	0.0260715	0.0247015	0.0171828	0.017729	0.00519845	0.015251	0.00711679	0.0179267	0.00392884	0.0079543	0	0.00330613	0.00668665	0.00898202	0.010357	0.00582397	0.0358854	0.0126504	0.00541029	0.0189261	0	0.0320043	0.0124415	0.0362845	0.0226605	0.0234082	0.0241411	0.00445722	0.0066214	0.0116482	0.00880806	0.010293	0	0.00503127	0.00472991	0.0076333	0.00633935	0.00599783	0.0199547	0.0130599	0.0125278	0.0559157
ACTN1	0.052801	0.0502874	0.089498	0.127632	0.135195	0.0977398	0.189912	0.164679	0.185353	0.0808899	0.0755259	0.0824234	0.0794692	0.169188	0.136525	0.161665	0	0.161306	0.0646106	0.119452	0.120985	0.141648	0.0738467	0.156099	0.0650065	0.0656628	0	0.0563463	0.118219	0.124798	0.192815	0.17151	0.172971	0.106812	0.113141	0.105975	0.128702	0.0824448	0	0.072287	0.177381	0.0941863	0.0682784	0.045435	0.107884	0.231124	0.156635	0.119041
DCAF5	0.327296	0.274749	0.378543	0.378632	0.398547	0.392485	0.561254	0.440108	0.465695	0.334068	0.363535	0.355207	0.341701	0.379462	0.369182	0.382649	0	0.392436	0.343026	0.352843	0.413991	0.497472	0.256015	0.423786	0.326246	0.362207	0.173334	0.361316	0.410634	0.342213	0.403185	0.385881	0.424383	0.397936	0.317001	0.358785	0.421914	0.490713	0	0.303909	0.373115	0.318435	0.345043	0.372676	0.44643	0.392761	0.459944	0.642595
EXD2	0.0785086	0.113296	0.100231	0.1205	0.134458	0.131644	0.137733	0.143349	0.132043	0.108812	0.120181	0.130905	0.169464	0.146069	0.140948	0.103601	0	0.140894	0.129177	0.12925	0.154113	0.134517	0.114412	0.145346	0.119548	0.0677363	0.055805	0.14298	0.129145	0.121997	0.115265	0.130997	0.154685	0.108288	0.139688	0.127011	0.137119	0.160974	0	0.0675549	0.157951	0.116968	0.117514	0.0718517	0.128509	0.138425	0.157356	0.0661903
GALNT16	0.128093	0.117201	0.141729	0.130346	0.130162	0.0925574	0.191812	0.192918	0.209076	0.0951839	0.108775	0.116094	0.131863	0.153455	0.130631	0.135569	0	0.162026	0.124588	0.10386	0.121985	0.174137	0.14211	0.163642	0.122594	0.098692	0.101398	0.156966	0.118712	0.108927	0.136285	0.181104	0.1594	0.153001	0.091507	0.109312	0.182432	0.17913	0	0.142698	0.154649	0.149626	0.133172	0.0755882	0.11768	0.14824	0.155186	0.258585
ERH	0.102357	0.0805526	0.074474	0.122102	0.0838631	0.114321	0.0979506	0.143514	0.137425	0.0747185	0.0775812	0.0831557	0.110745	0.128463	0.0941949	0.137798	0	0.123432	0.152305	0.0653532	0.118876	0.130373	0.021296	0.164571	0.13916	0.063853	0	0.0564508	0.156924	0.0833293	0.00658346	0.15352	0.113485	0.0601234	0.0523983	0.0640188	0.122534	0.112275	0	0.0524412	0.100947	0.111899	0.117366	0.0679782	0.0917167	0.099727	0.0714494	0.0865202
SLC39A9	0.170141	0.160378	0.180931	0.144883	0.209969	0.155159	0.13891	0.209866	0.206887	0.15052	0.154674	0.195305	0.138025	0.182018	0.148494	0.191275	0	0.15078	0.134259	0.169306	0.191193	0.209342	0.198361	0.242721	0.142919	0.154239	0.75794	0.109139	0.124394	0.129942	0.141745	0.167474	0.193433	0.148578	0.137806	0.190192	0.175831	0.15527	0	0.152279	0.188657	0.166571	0.14099	0.11824	0.162843	0.20151	0.171313	0.136633
PLEKHD1	0	0.00333965	0.00680089	0.0116548	0.00578237	0.00622809	0.00386383	0.00649132	0.00624148	0	0	0.00571046	0.00423081	0.0138084	0.00850941	0.00292306	0	0.0133192	0.00215097	0.00394096	0.00324727	0.00340026	0	0.00296963	0.00663177	0.00404017	0	0	0.00334952	0.00771676	0.013495	0.00801682	0.000921725	0	0	0.00326009	0.00171951	0.00659854	0	0	0.00261297	0	0.00724341	0	0.00494105	0	0.00132235	0.0112731
CCDC177	0	0.0077667	0.00854769	0.00908557	0	0.00737606	0.0215714	0.011419	0.00931459	0.00661184	0.00732199	0.00561085	0.00215831	0.00801853	0.0040741	0.00361567	0	0.00557135	0.00770745	0.00452249	0.00437625	0.0128992	0	0.00312346	0.00547795	0	0	0.00929688	0.000537498	0.00877687	0	0.00599086	0.0163258	0.0141535	0.00815698	0.00588954	0.0120342	0.0113298	0	0.00501095	0.0060141	0.0200749	0.0029234	0.0063557	0.00203247	0.0052416	0.0008426	0
SUSD6	0.120434	0.0822695	0.116857	0.116505	0.13615	0.0733212	0.0841308	0.124808	0.150425	0.136389	0.112409	0.0802524	0.091981	0.116547	0.0796134	0.128899	0	0.116871	0.115886	0.0977095	0.123624	0.131219	0.112273	0.211787	0.0674668	0.0884869	0.055805	0.0625141	0.0712955	0.0938507	0.0207997	0.136378	0.0841968	0.108023	0.0462624	0.129393	0.0992434	0.140388	0	0.101304	0.131258	0.0786508	0.0760868	0.0749582	0.0619208	0.218973	0.162429	0.129326
SRSF5	0.276732	0.251574	0.356157	0.554667	0.499632	0.368701	0.580487	0.533709	0.622399	0.30696	0.334506	0.288278	0.339171	0.673971	0.337472	0.640855	0	0.410299	0.500244	0.362919	0.487116	0.370443	0.182912	0.526271	0.403152	0.257755	0.173334	0.434377	0.60632	0.285535	0.374716	0.706839	0.436496	0.338919	0.240537	0.335848	0.503399	0.521062	0	0.273755	0.534526	0.250851	0.531153	0.32994	0.374979	0.38046	0.512207	0.185661
SLC10A1	0	0.0104945	0.00940357	0.0413513	0.031922	0.00324214	0.00563427	0.00380313	0.0158648	0.00672579	0.00248419	0.00507981	0	0.0203668	0.00633296	0.0183201	0	0.0198716	0.0160659	0.0102922	0.0110117	0.0121187	0	0.0378252	0.00646885	0	0	0	0.0177674	0.00877795	0	0.0135563	0.00608039	0.0118757	0	0.00879431	0.00171389	0.0121616	0	0.00536184	0.0164124	0.00391471	0.0225215	0.00559365	0.00722041	0.0014305	0.00340191	0.0105325
SMOC1	0.00473149	0.0037305	0.0163119	0.0133733	0.0235896	0.0125031	0.0194292	0.0284886	0.0164079	0.00477286	0.0119503	0.00990222	0.0310493	0.0102859	0.00645195	0.00343369	0	0.0109252	0.0181282	0.00584725	0.00908101	0.00857682	0.0167024	0.0156804	0.0143398	0	0	0.0230384	0.015667	0.0250567	0	0.0312214	0.0251485	0.0171161	0	0.0129772	0.0204934	0.0170217	0	0.011528	0.0103911	0.0142788	0.0248577	0.00948704	0.0225513	0.0655444	0.00576294	0.11699
SLC8A3	0.465023	0.777269	0.686912	0.713495	0.712692	0.519022	0.546899	0.70028	0.959984	0.825799	0.676576	0.786164	0.683523	0.705865	0.722298	0.780568	0	0.717724	0.627693	0.711981	0.67435	0.754339	0.707072	0.87913	0.635206	0.576062	0.202786	0.39284	0.376863	0.507153	0.557511	0.544771	0.619305	0.764644	0.696794	0.817071	0.539276	0.585248	0	0.604545	0.819546	0.528708	0.588492	0.444689	0.533495	0.831879	0.994694	0.644764
COX16	0	0.00583694	0.0018692	0.0108647	0.0023914	0.0061964	0.00434219	0.0119134	0.0053264	0	0.00566573	0.00308661	0.0094812	0.0082892	0.0101967	0.00263817	0	0.0030041	0.00697636	0.00221577	0.0046218	0.00212515	0	0.00515814	0.00761863	0.00563863	0	0.00714972	0.00613491	0.00192747	0	0.00308663	0.00940003	0	0	0.00545059	0.0144426	0.00185022	0	0	0.00388484	0.0063308	0.00522255	0	0	0.002626	0.00344588	0
SYNJ2BP-COX16	0	0.0155859	0.0111341	0.0153122	0.00714275	0	0.0278591	0.011924	0.0154469	0.0159558	0.00446457	0.0109944	0.00530974	0.0173792	0.0154885	0.013063	0	0.0104231	0.0134311	0.00630577	0.0119689	0.0124654	0.0174938	0.0184813	0.0128671	0.0059712	0	0.0153861	0.00542912	0.0078846	0	0.0255047	0.0134962	0.00944968	0	0.0120831	0.039351	0.00680044	0	0.0105551	0.0164371	0.00801393	0.0115317	0	0.0117107	0.0162776	0.0166844	0.030544
ADAM21	0	0	0	0.0070017	0	0.00491468	0	0.00255769	0.00255353	0	0.00433329	0	0	0.0025779	0	0.00113958	0	0	0.0023322	0	0	0.00233855	0	0	0.00389768	0	0	0	0.00484312	0	0	0.00298307	0	0	0	0.000851653	0.00148013	0	0	0.0032574	0	0	0.00237105	0	0	0	0.00620908	0
MED6	0.109959	0.113707	0.106312	0.140667	0.143385	0.107058	0.0974399	0.108491	0.138269	0.0891115	0.0969663	0.112979	0.0736761	0.169382	0.0848829	0.162716	0	0.193284	0.151549	0.0959591	0.121359	0.148234	0.0260841	0.143726	0.107298	0.050321	0.055805	0.087296	0.169211	0.0866178	0.0329763	0.169412	0.101001	0.0898655	0.0757439	0.0900245	0.0810012	0.0974375	0	0.0983721	0.14065	0.0871242	0.15795	0.0753094	0.102835	0.0843225	0.0975252	0.0687569
TTC9	0.0180366	0.0451971	0.0445116	0.0709369	0.100377	0.0587971	0.0772804	0.0867177	0.1125	0.0966028	0.103201	0.0672297	0.0625099	0.0938423	0.0753382	0.088029	0	0.0546682	0.0756316	0.0698007	0.0995478	0.094586	0.070516	0.109032	0.0758013	0.094871	0	0.0556467	0.0668201	0.0555415	0.0419475	0.0952422	0.0729278	0.0985288	0.0159227	0.0663386	0.0760589	0.0985979	0	0.0574075	0.0708711	0.0544978	0.0514715	0.0290366	0.0875608	0.0848288	0.0850243	0.0407557
MAP3K9	0.205689	0.293965	0.276153	0.309709	0.377723	0.320992	0.301816	0.35314	0.420903	0.323827	0.345548	0.317536	0.421827	0.263637	0.28132	0.314537	0	0.302335	0.27559	0.312466	0.319721	0.28448	0.413095	0.382108	0.304125	0.201007	0	0.155397	0.334916	0.214571	0.166531	0.405332	0.283451	0.240316	0.23416	0.407319	0.314939	0.293128	0	0.348216	0.360936	0.266072	0.204155	0.255405	0.2993	0.285537	0.427813	0.360005
PCNX1	0.643116	0.622017	0.598455	0.686052	0.782689	0.661918	0.604617	0.78348	0.778368	0.623011	0.627654	0.737818	0.546248	0.774292	0.675061	0.787143	0	0.762295	0.661271	0.747361	0.670478	0.718521	0.493351	0.802704	0.591918	0.616183	1.06803	0.615936	0.787543	0.543744	0.613006	0.77921	0.679636	0.644065	0.683263	0.67266	0.735453	0.733121	0	0.658955	0.744742	0.763876	0.75102	0.529929	0.630197	0.78798	0.713296	0.577764
SIPA1L1	1.2122	1.13596	1.31119	1.3734	1.39504	1.2915	1.1307	1.28323	1.48709	1.27373	1.11656	1.1262	1.025	1.44244	1.08315	1.43091	0	1.34996	1.26877	1.33674	1.42481	1.19685	0.983694	1.31753	1.03467	1.02684	1.37097	1.30356	1.35904	1.15608	1.2177	1.43891	1.11703	1.41051	0.922689	1.44505	1.18028	1.19839	0	1.13437	1.37	1.09294	1.15689	1.09721	1.20639	1.23522	1.28842	0.957394
RGS6	1.3829	1.27118	1.23242	1.28963	1.07867	1.00039	1.44565	1.30019	1.10807	1.22664	1.49984	1.26297	1.10704	1.03593	1.46109	0.946581	0	1.05359	1.16703	0.948722	1.21583	1.58919	1.4194	1.231	1.37581	1.27883	1.16256	1.12049	1.03913	1.50524	1.81106	1.13031	1.53382	1.00719	1.41189	1.14796	1.20087	1.66779	0	1.44967	1.13013	1.42414	1.36442	1.23399	1.38475	1.66563	1.40746	1.04584
DPF3	0.0302322	0.011216	0.00989327	0.0236349	0.011491	0.0180811	0.0120674	0.0131621	0.0149197	0	0.0139994	0.0182107	0.00578301	0.0177971	0.0188843	0.0057519	0	0.00953547	0.0109071	0.00932328	0.00755961	0.0151452	0.0247658	0.0186551	0.016975	0.0239995	0	0.0176107	0.0184063	0.0287002	0.0208792	0.0264825	0.0194739	0.0174185	0.0269303	0.0202518	0.0119655	0.0246968	0	0.0039043	0.0142926	0.0154553	0.0142406	0	0.0103427	0.0319759	0.0116112	0.00452403
DCAF4	0.0324193	0.0252904	0.0182964	0.0250929	0.0226241	0.00965719	0.0295039	0.0223813	0.0276865	0.0344445	0.0464226	0.0309536	0.0198494	0.0259858	0.0404619	0.0336113	0	0.0396877	0.0265242	0.0316758	0.0232041	0.0573271	0.0360583	0.0354685	0.0277382	0.029619	0	0.0126277	0.0118882	0.0226591	0.0314216	0.0319396	0.0341259	0.019297	0.0581751	0.0339392	0.0483451	0.0477369	0	0.0363324	0.031709	0.0225887	0.0339662	0.0290969	0.0376128	0.025787	0.0644107	0.0166809
ZFYVE1	0.0329943	0.0517213	0.0800919	0.0837265	0.0945982	0.0635649	0.0533196	0.0966969	0.114017	0.0545894	0.0797363	0.0971389	0.0519363	0.10724	0.110613	0.0969043	0	0.0999373	0.0859327	0.0832687	0.105455	0.131872	0.0883661	0.102453	0.0577665	0.043711	0	0.0282266	0.0609055	0.0720897	0.0522073	0.0891703	0.0767019	0.0844117	0.0499411	0.107094	0.091968	0.0939043	0	0.0912048	0.0973863	0.0441388	0.0639578	0.0485435	0.0660534	0.10019	0.123856	0.0769856
RBM25	0.681846	0.81926	0.700758	0.669052	0.690952	0.671222	0.502519	0.666435	0.674811	0.5578	0.643957	0.615033	0.623639	0.732801	0.767101	0.657482	0	0.635114	0.572148	0.673594	0.687743	0.752626	0.794996	0.765146	0.704687	0.789991	0.491463	0.614858	0.686014	0.611473	0.545405	0.748195	0.679055	0.547743	0.557847	0.712888	0.577534	0.633822	0	0.49885	0.659382	0.432503	0.766379	0.509589	0.455935	0.661315	0.779351	0.733154
PSEN1	0.276068	0.319414	0.252127	0.296931	0.290804	0.219173	0.215392	0.277296	0.33431	0.294423	0.224514	0.300312	0.258224	0.38115	0.304678	0.329005	0	0.324956	0.219612	0.282071	0.31121	0.310136	0.308364	0.352255	0.207758	0.280672	0	0.245161	0.201387	0.289756	0.323421	0.318732	0.284228	0.268432	0.273464	0.317908	0.246774	0.293577	0	0.245825	0.276346	0.164838	0.294403	0.209942	0.225129	0.236023	0.325834	0.13491
PAPLN	0	0	0.00266905	0.00480127	0.00222739	0.0130146	0.00626749	0.00479357	0.00546748	0.00527192	0.00104911	0	0.00323572	0.00627089	0.00196585	0.00144622	0	0.00345061	0.00612076	0	0.00163913	0.00512894	0	0.00595509	0	0	0	0	0.00588441	0.00218202	0.0198653	0.0123611	0.00385599	0.00962466	0	0.00148567	0	0	0	0	0	0	0.00264081	0	0	0.0102659	0.00129496	0
NUMB	0.266677	0.324493	0.338471	0.447945	0.445834	0.345035	0.275047	0.389455	0.478404	0.333518	0.310124	0.318805	0.302137	0.387572	0.413145	0.421413	0	0.391416	0.311354	0.351197	0.390155	0.431188	0.254903	0.440373	0.31041	0.272501	0.139945	0.331868	0.380743	0.297551	0.283623	0.346629	0.37487	0.33412	0.326599	0.336758	0.365985	0.375318	0	0.346334	0.423842	0.252024	0.295559	0.275879	0.347825	0.320276	0.417888	0.348189
HEATR4	0.0894889	0.0964496	0.170688	0.142733	0.152622	0.0973574	0.193462	0.164994	0.126656	0.0940441	0.0775577	0.0887723	0.0937335	0.132545	0.182199	0.155431	0	0.155576	0.0845997	0.144124	0.133114	0.20169	0.10951	0.197333	0.0938661	0.0670204	0.055805	0.0917018	0.120295	0.0990618	0.125718	0.17306	0.219437	0.129846	0.127451	0.148632	0.177964	0.153694	0	0.138308	0.137304	0.102904	0.149887	0.105102	0.154461	0.094801	0.159223	0.315551
RIOX1	0	0	0.0105075	0.00719668	0.0122019	0.00675711	0.0189142	0.00616812	0.0115226	0.0027731	0.00691304	0.0185302	0.0292325	0.0115415	0.0064179	0.00518794	0	0.00375443	0.00523306	0.0112387	0.00559742	0.00492629	0	0.0104446	0.0217728	0.00605511	0	0.012443	0.00907468	0.00330907	0.00903881	0.00968147	0.0148068	0.00846371	0	0.00424573	0.0250948	0.00316775	0	0.00342914	0.00686523	0.0132335	0.0128876	0.0076003	0.00393118	0.0103283	0.00578248	0.0212361
ACOT1	0.0163784	0	0.00601228	0.009092	0.00647942	0	0.00269357	0.00677968	0.00437324	0.00103754	0.00218449	0.00781183	0.0195291	0.0107548	0.00126866	0.00579917	0	0.00917662	0.00043313	0.00289241	0.00263275	0.0125999	0	0.00860706	0.00173209	0	0	0	0.00635568	0.00146829	0.0114229	0.00748355	0.00964118	0.00143099	0	0.00610177	0.00264599	0.00447589	0	0.00475836	0.00460765	0	0	0	0.00210382	0	0.000941751	0
ACOT2	0.026691	0.0170302	0.0210773	0.0388005	0.0424586	0.0202567	0.0113078	0.0267755	0.0221645	0	0.00194339	0.0175224	0.00199091	0.0173329	0.00238026	0.0206363	0	0.0252123	0.0215357	0.0133253	0.0169761	0.0259411	0	0.0370256	0.00548143	0.0136929	0	0	0.0390709	0.0131677	0.00884566	0.0350849	0.0139641	0.00263695	0.0156318	0.0108166	0.0113542	0.0201613	0	0	0.0190191	0.0103486	0.034343	0.004448	0.0129045	0.00919143	0.0236774	0.0112731
ACOT4	0	0	0.00798158	0.00776583	0.00746726	0.00124207	0.00906882	0.0105747	0.00644171	0	0.00421442	0.00136228	0.00516761	0.00916131	0.0130837	0.00912209	0	0.00587605	0.00585267	0.00198999	0.00480441	0.00507201	0.00642342	0.0105968	0.00336908	0	0	0	0.00358952	0	0	0.00650795	0.00497154	0.00733411	0	0.000500148	0.0045147	0.00812284	0	0.00147561	0.00799138	0	0.00368901	0	0	0	0.00321496	0
ACOT6	0	0	0.0123412	0.0337895	0.0209022	0.00505524	0.00777651	0.0116038	0.026905	0.00972423	0.00484727	0.00159083	0	0.0288321	0.0123275	0.0329668	0	0.0216377	0.0146156	0.00970186	0.0149322	0.0156371	0	0.0224028	0.0060379	0.00667185	0	0.024107	0.0300505	0.0112414	0	0.00984279	0.00265172	0.00717104	0	0.00869917	0.0105692	0.00967799	0	0.00856841	0.0186161	0.015703	0.0100039	0	0.00236698	0.00847266	0.0244748	0
DNAL1	0.0979305	0.105847	0.124614	0.117117	0.103561	0.0787549	0.129988	0.124187	0.129134	0.100083	0.10739	0.14501	0.138197	0.135611	0.111011	0.105457	0	0.125155	0.131636	0.110171	0.128876	0.125536	0.0390166	0.118948	0.115477	0.0985165	0.351518	0.102566	0.120206	0.102155	0.133578	0.123161	0.131286	0.0972347	0.183566	0.090875	0.113128	0.0775778	0	0.0814349	0.0856619	0.0730192	0.133122	0.0844047	0.134372	0.13416	0.109809	0.102653
PNMA1	0.0657893	0.0944164	0.100355	0.11781	0.0804219	0.0904555	0.358338	0.224957	0.170874	0.0872118	0.134086	0.0667988	0.138623	0.105148	0.108445	0.0979611	0	0.106009	0.206726	0.0982665	0.111657	0.0982729	0.0797686	0.134789	0.230752	0.104626	0	0.128267	0.122649	0.0711875	0.254999	0.172271	0.184172	0.0604615	0.081613	0.0604496	0.172358	0.200661	0	0.0834976	0.0720969	0.0632255	0.104891	0.111801	0.179857	0.0942866	0.0650392	0.123396
ELMSAN1	0.0471885	0.0954269	0.0913358	0.0938034	0.0777031	0.0900747	0.128217	0.123512	0.139515	0.0876142	0.0851125	0.0932973	0.154899	0.121492	0.112327	0.100145	0	0.100922	0.0894153	0.0665258	0.0837575	0.153526	0.0769776	0.161434	0.124375	0.043818	0.26582	0.075917	0.0915294	0.0890338	0.132741	0.108217	0.0976499	0.0770001	0.104326	0.101427	0.128571	0.0960242	0	0.0927991	0.120366	0.0635647	0.0979895	0.0768363	0.0554501	0.117794	0.0901615	0.139739
PTGR2	0	0	0	0	0	0	0	0	0.000294039	0	0	0	0	0	0	0	0	0	0	0	0	0	0	0.00150042	0.00102312	0	0	0	0	0	0	0	0	0	0	0	0	0	0	0	0	0	0	0	0	0	0	0
ZNF410	0	0	0	0.000661707	0.000718139	0.0048114	0	0	0.000563142	0	0	0	0	0	0	0	0	0	0	0	0	0.00156482	0	0	0	0	0	0	0	0	0	0	0	0	0	0	0	0	0	0	0	0	0	0	0	0	0	0
FAM161B	0.00472865	0.0133734	0.0209143	0.0148452	0.0208391	0.00388419	0.0206065	0.0217972	0.0418251	0.006191	0.0166162	0.0138589	0.00307421	0.0497938	0.0213341	0.0511542	0	0.0235589	0.0277633	0.0189151	0.0286207	0.0318171	0.0306496	0.0421308	0.00684664	0.00557387	0	0	0.0156589	0.0228954	0	0.0220071	0.0112218	0.0191588	0	0.0190919	0.0175549	0.0189836	0	0.020769	0.0412864	0.0193318	0.027939	0.0059088	0.014447	0.0221236	0.0368546	0
COQ6	0.0922662	0.0332456	0.0576907	0.0532429	0.0579105	0.083028	0.0470427	0.0555444	0.074474	0.0397915	0.0419138	0.0406003	0.0380751	0.0965778	0.0666923	0.0947477	0	0.0857624	0.0563839	0.0603904	0.0790225	0.0511515	0.0575064	0.0968361	0.041971	0.0368703	0	0	0.0568083	0.0273478	0.0271822	0.0907301	0.0546261	0.0296839	0.0695083	0.0487691	0.0528709	0.0347806	0	0.0589406	0.0709036	0.0251208	0.0715275	0.0311724	0.0127918	0.0411941	0.0592224	0.0547752
ENTPD5	0.0703088	0.0757561	0.114429	0.0418565	0.0419173	0.0429685	0.0216927	0.0503858	0.0666975	0.04262	0.033642	0.0500648	0.0424988	0.112335	0.0619005	0.0581791	0	0.062808	0.0439559	0.0618505	0.0546005	0.0483888	0.0408525	0.0646153	0.0334789	0.0474629	0.055805	0.0376642	0.0443412	0.0304389	0.0356119	0.055263	0.034818	0.0331535	0.0325046	0.0699618	0.0534184	0.0684652	0	0.0195152	0.0584957	0.0199799	0.0440067	0.00659425	0.0311965	0.0688492	0.0824883	0.102011
BBOF1	0.0776052	0.0736297	0.105109	0.136907	0.117086	0.0724366	0.0457976	0.117432	0.124527	0.0751213	0.0799222	0.106075	0.0809463	0.142442	0.143991	0.127251	0	0.148912	0.124858	0.101969	0.11909	0.150342	0.114247	0.201759	0.118609	0.0681033	0	0.0685841	0.11631	0.110646	0.0754852	0.156212	0.1076	0.0889559	0.0744666	0.0892748	0.0964956	0.120547	0	0.107979	0.125785	0.0581375	0.150317	0.0461384	0.115737	0.120819	0.125204	0.0546971
ALDH6A1	0.055498	0.0795302	0.0505397	0.0621917	0.0476553	0.0401088	0.0389544	0.0822883	0.0654426	0.0730579	0.0377943	0.0381462	0.0442099	0.0489083	0.0444295	0.0599718	0	0.0408983	0.0566362	0.0454619	0.0689259	0.0792902	0.0350179	0.0879384	0.0625086	0.0159188	0	0.0368889	0.0552714	0.0452393	0.0917818	0.055479	0.0602147	0.0316019	0.0595889	0.054129	0.0419032	0.092497	0	0.0593851	0.0504702	0.0449549	0.0789595	0.0498704	0.0379598	0.0362467	0.0606418	0.0460317
LIN52	0.294429	0.346248	0.296036	0.317843	0.338894	0.31877	0.18305	0.325376	0.403543	0.308729	0.313087	0.315305	0.186955	0.460459	0.32835	0.324812	0	0.396145	0.282981	0.30654	0.367336	0.347264	0.311975	0.423669	0.317596	0.258564	0.491463	0.274329	0.281642	0.268555	0.209509	0.325065	0.321678	0.287986	0.244027	0.326965	0.185171	0.320537	0	0.248701	0.369222	0.161786	0.243229	0.184074	0.2114	0.247692	0.354183	0.26235
VSX2	0	0	0.00126697	0.0020427	0.00352554	0.00312167	0.00180005	0.0014633	0.00213739	0	0	0	0	0	0.00258436	0.0046635	0	0.0010716	0	0.00156308	0.00600595	0.000306853	0.0066844	0	0	0	0	0	0.0015537	0.00148588	0	0.00841751	0	0	0	0.00336305	0	0.00436604	0	0	0	0	0	0	0.00183776	0	0.00772762	0
ABCD4	0.13417	0.210066	0.21939	0.245764	0.225487	0.214445	0.459163	0.298374	0.356608	0.16675	0.202272	0.193447	0.243159	0.409463	0.340404	0.332518	0	0.302514	0.220281	0.212223	0.243542	0.401501	0.226755	0.389279	0.178301	0.116429	0.393663	0.145001	0.273812	0.174038	0.189193	0.367311	0.352146	0.26743	0.247729	0.24943	0.357691	0.412108	0	0.251632	0.330031	0.287863	0.352069	0.231376	0.322722	0.234813	0.387198	0.348199
VRTN	0	0	0.00569931	0.0045771	0.00830193	0	0.002128	0.00223663	0.00648648	0.0011081	0.00551163	0	0.00665975	0.00659455	0.00176808	0.001727	0	0.00665299	0	0.00230194	0	0.00794552	0	0.00502935	0.00558365	0	0	0.00493288	0.00972478	0.00418575	0.0126505	0.00681507	0.00241257	0.00106977	0	0.00311488	0.00702241	0.00247106	0	0	0.00838106	0.00521483	0	0.00865814	0	0	0.00446615	0
SYNDIG1L	0.0268375	0.0237758	0.0380117	0.0470528	0.0396395	0.047972	0.0214465	0.0377994	0.0577488	0.0468108	0.0181828	0.0443636	0.0444667	0.0493214	0.0356827	0.054309	0	0.0265026	0.037466	0.0566818	0.0342629	0.0325812	0.0413657	0.0428457	0.0317689	0.0116391	0.292265	0.0201118	0.0142414	0.0293676	0.025886	0.0332728	0.0234959	0.0439517	0.0118267	0.0574763	0.0213511	0.0317227	0	0.0417956	0.0519385	0.0377641	0.0361989	0.00682013	0.0178977	0.0156113	0.0582754	0.0297655
NPC2	0.0189833	0.0193508	0.0142518	0.0333836	0.039893	0.0266455	0.0290725	0.0411587	0.0376185	0.00449318	0.0194755	0.0120311	0.0220728	0.0441331	0.0198516	0.034432	0	0.0337941	0.0337511	0.0282845	0.0333185	0.0370931	0.0205354	0.0471703	0.0333851	0.0222753	0	0	0.0163671	0.0267094	0.0468461	0.0324826	0.0229423	0.018628	0	0.0194707	0.0251004	0.0346935	0	0.0163773	0.041761	0.0147585	0.0396388	0.0185105	0.0431346	0.0105419	0.0324797	0
ISCA2	0.0107911	0.0215235	0.015871	0.0254822	0.0138954	0.0198074	0.0291238	0.0323783	0.0318405	0.0163399	0.0123206	0.0196816	0.0200938	0.048808	0.0177591	0.0343745	0	0.022333	0.0350173	0.0180393	0.022098	0.017085	0.0170314	0.0326739	0.0211611	0.0031939	0	0.0251755	0.0253562	0.0196292	0.0141868	0.0378061	0.0190374	0.0184287	0	0.0184849	0.0166757	0.0267533	0	0.0172793	0.0198303	0.00493542	0.0174444	0.0182008	0.00965615	0.0260718	0.0280927	0
LTBP2	0	0.0118035	0.000616216	0.00247316	0.00520016	0	0.00600276	0.00104967	0.00376086	0.00322656	0.00195997	0.0061829	0.00209513	0.00427116	0.00232806	0.00569944	0	0.00380529	0.00904406	0.00209765	0.00123041	0.00303611	0	0.00540003	0.00170825	0	0	0	0.00168755	0	0	0.00332495	0.00582093	0.00288635	0	0.00154776	0.00180639	0.0032956	0	0	0.00501928	0.00915484	0.00201427	0	0	0.00953869	0.00115703	0.112199
AREL1	0.0443163	0.0855528	0.0860997	0.154699	0.150874	0.0850847	0.0800254	0.120194	0.172925	0.112338	0.1011	0.0915426	0.0859811	0.142502	0.112869	0.138868	0	0.174937	0.117505	0.176581	0.151632	0.116685	0.0764456	0.165224	0.107761	0.107924	0.26582	0.0594443	0.0698766	0.0739048	0.0858751	0.135038	0.127202	0.0885964	0.0384695	0.122954	0.0886732	0.121497	0	0.0781925	0.146192	0.0741808	0.0944631	0.100736	0.0916739	0.0829693	0.153086	0.121048
FCF1	0.0151176	0.0430605	0.0705821	0.06309	0.0641541	0.0601454	0.0709107	0.0894838	0.0830113	0.0711666	0.0481046	0.0691632	0.0545351	0.0958802	0.0720345	0.0663939	0	0.0959162	0.0971558	0.0364255	0.0673521	0.0799641	0.0455072	0.110367	0.0513037	0.0926275	0	0.0333951	0.0664697	0.0498527	0.0401696	0.083415	0.0599668	0.0445713	0.0730603	0.0409787	0.0803816	0.0658002	0	0.0587664	0.0924437	0.0236457	0.0728371	0.0567327	0.0734266	0.0555586	0.0628509	0.0272541
YLPM1	0.560307	0.482261	0.585813	0.593517	0.603255	0.556811	0.545293	0.630701	0.649963	0.563499	0.569971	0.638286	0.55754	0.634512	0.503652	0.576479	0	0.489329	0.546699	0.534525	0.589806	0.582489	0.544259	0.709642	0.524186	0.457172	0.22913	0.428671	0.580089	0.475668	0.546844	0.678606	0.537646	0.538707	0.542499	0.585857	0.552133	0.544767	0	0.516644	0.580306	0.582433	0.544732	0.434563	0.468939	0.508659	0.603013	0.423486
PROX2	0	0	0.000490602	0.0111838	0.0106046	0.00462582	0.00136202	0.00520465	0.00491676	0	0	0.00126646	0	0.0044137	0.00485296	0.00461263	0	0.00069141	0.00472976	0.00190828	0.00799302	0.00443794	0	0.00972161	0.00454488	0	0	0	0.0122728	0.00400642	0	0.0032526	0.00135432	0.00612058	0	0	0.00157569	0	0	0	0.00507705	0	0.0130854	0	0	0	0.00567297	0
DLST	0.0624921	0.0881415	0.0887444	0.117297	0.104476	0.0828207	0.104952	0.132912	0.158061	0.0627557	0.0529616	0.067486	0.1062	0.172858	0.105949	0.203069	0	0.139005	0.12763	0.076598	0.143825	0.161504	0.0334671	0.223559	0.0815806	0.0537005	0.139945	0.0702233	0.131656	0.075781	0.0705314	0.186423	0.0888817	0.0908426	0.0990267	0.0996311	0.0959638	0.117416	0	0.0795319	0.144681	0.0630984	0.093387	0.0770731	0.112552	0.0805923	0.138963	0.0556931
RPS6KL1	0.0447598	0.0691125	0.101569	0.127818	0.144219	0.0981544	0.049874	0.137119	0.227538	0.0878458	0.0882129	0.0687639	0.0959753	0.236862	0.187921	0.298236	0	0.279429	0.135322	0.156782	0.158844	0.145123	0.0874791	0.324558	0.0905223	0.0709174	0.101398	0.04967	0.073561	0.0522309	0.026886	0.175128	0.115543	0.0661579	0.0625904	0.11909	0.119845	0.116385	0	0.068123	0.293746	0.0519326	0.0989629	0.0861075	0.088105	0.160116	0.339051	0.0857973
PGF	0	0	0.00346287	0	0	0.00312723	0.00656364	0	0.00028555	0	0	0.00198492	0	0	0	0.00235163	0	0	0	0	0	0.000432435	0	0.00386639	0	0	0	0	0.00345647	0	0	0	0	0.00378519	0	0	0	0	0	0	0.00457153	0	0	0	0	0	0.00171115	0
EIF2B2	0.0213028	0.0321099	0.0156076	0.0341494	0.0416687	0.0229589	0.0131222	0.0267514	0.0342271	0.0267349	0.0215561	0.0335496	0.0222598	0.0483275	0.0409145	0.031971	0	0.0659345	0.0393685	0.0158367	0.0373605	0.0416796	0.011305	0.0727486	0.0330388	0.0581077	0	0.0423193	0.0268838	0.0349585	0.00761518	0.0471756	0.0227028	0.0289402	0.0178005	0.019876	0.0182549	0.0315641	0	0.029375	0.0328549	0.0247918	0.0554086	0.018029	0.00879863	0.0246368	0.0295669	0.00841342
MLH3	0.318464	0.36113	0.339509	0.26388	0.254772	0.30789	0.242895	0.297691	0.287181	0.273923	0.327781	0.362756	0.35516	0.377791	0.289271	0.338689	0	0.289371	0.285389	0.24814	0.291502	0.344865	0.274835	0.368802	0.261423	0.326549	0.173334	0.196508	0.211508	0.232438	0.307677	0.296296	0.2785	0.301012	0.259453	0.380538	0.2507	0.346582	0	0.297261	0.28554	0.272702	0.283721	0.175118	0.232787	0.238624	0.279996	0.04864
ACYP1	0.0653455	0.107871	0.0796927	0.163415	0.150985	0.0754406	0.116327	0.165168	0.137804	0.0835037	0.111658	0.0907425	0.0876924	0.126476	0.0896565	0.114063	0	0.0840746	0.126167	0.0977666	0.107062	0.0940772	0.00283136	0.150963	0.131533	0.0950252	0	0.108178	0.155358	0.074488	0.0895034	0.172335	0.110202	0.0950143	0.0785381	0.0787492	0.143176	0.13343	0	0.0413385	0.120809	0.0582015	0.131803	0.0718858	0.0826983	0.0911873	0.124587	0.0688787
ZC2HC1C	0.0205993	0.00385007	0.0204805	0.0143104	0.0140993	0.0148643	0.0210124	0.0178861	0.0229004	0.00379526	0.0129075	0.0109719	0.00196793	0.00950701	0.00931119	0.0198389	0	0.0265186	0.014632	0.019257	0.0144126	0.0203378	0.011959	0.0296594	0.0138444	0.0114027	0	0.0296457	0.0108971	0.00328021	0	0.0169899	0.0132149	0.0121558	0.00978527	0.0100285	0.0140451	0.0169644	0	0.00347672	0.0155768	0.00992259	0.0142711	0.00416915	0.0134502	0.012421	0.0223976	0.0396141
NEK9	0.202254	0.182661	0.190316	0.198512	0.234943	0.196969	0.143948	0.231628	0.246337	0.150458	0.191553	0.185137	0.188149	0.272027	0.270689	0.249668	0	0.237773	0.18374	0.206378	0.255821	0.270025	0.117806	0.337301	0.152703	0.121873	0.391722	0.142884	0.292124	0.178461	0.182511	0.334039	0.226792	0.166181	0.129709	0.200542	0.197184	0.202811	0	0.172412	0.200325	0.152057	0.330555	0.084301	0.166875	0.202189	0.212606	0.151291
TMED10	0.152751	0.181731	0.142541	0.215638	0.182494	0.148252	0.196171	0.198526	0.194144	0.101879	0.163253	0.199805	0.179054	0.163435	0.173604	0.149795	0	0.166053	0.196936	0.137975	0.178264	0.158716	0.206273	0.194285	0.190031	0.116874	0.055805	0.200879	0.208223	0.104562	0.0941227	0.233127	0.170372	0.1225	0.148672	0.151232	0.178257	0.206912	0	0.111833	0.137047	0.101603	0.202995	0.134812	0.132518	0.190455	0.151695	0.0209394
FOS	0.00610007	0.00948349	0.012913	0.0208559	0.0279719	0.0224339	0.0155212	0.00410557	0.0118634	0.0114205	0.00710919	0.00557163	0.0214668	0.00504615	0.0100713	0.0133822	0	0.00609898	0.0253019	0.00982073	0.0268734	0.00433726	0.0167465	0.0128079	0.0247883	0.0031939	0	0.0103035	0.031124	0.00839303	0	0.0178015	0.00178673	0	0.0033301	0.00268689	0.00678918	0.00443051	0	0.0199992	0.00954834	0.0740786	0.00757022	0.0332204	0.0127439	0.0107841	0.0134633	0
JDP2	0.159219	0.191078	0.155175	0.112721	0.130339	0.109525	0.245865	0.158842	0.163416	0.1583	0.163753	0.119918	0.170545	0.164489	0.176306	0.0902013	0	0.123911	0.146736	0.119213	0.158137	0.238971	0.115537	0.176809	0.158501	0.107713	0.101398	0.129755	0.0973652	0.134426	0.120045	0.137059	0.188243	0.151967	0.0673134	0.140984	0.147678	0.209527	0	0.0913422	0.138646	0.0709922	0.15953	0.133718	0.15743	0.135544	0.174746	0.313427
BATF	0	0	0.000533473	0.00268324	0.00439478	0	0.0019005	0.00266153	0.0018818	0.00204279	0.000704713	0	0	0.0104143	0.00290977	0.00517778	0	0.00326677	0.00234847	0	0.00344506	0.000945673	0	0.00181028	0.00149143	0	0	0	0.00213209	0	0	0	0	0.00106977	0	0.000939051	0.00107586	0	0	0	0	0	0	0	0	0	0.00399276	0
FLVCR2	0	0	0.000676055	0.00386798	0.00166003	0.00409657	0	0	0.00172385	0	0.000712292	0	0	0	0	0.00112291	0	0.00102819	0.00236466	0.00484932	0.00132712	0	0	0.0023661	0	0	0	0	0.00574368	0.00177758	0	0.00184716	0.000679863	0.00383128	0	0	0	0	0	0	0	0	0	0	0	0.0172868	0	0.0285335
TTLL5	0.370742	0.420225	0.424201	0.406862	0.44102	0.337605	0.346168	0.470901	0.482503	0.379404	0.453308	0.401548	0.326479	0.457642	0.455222	0.41803	0	0.404188	0.380862	0.320271	0.417682	0.550245	0.324023	0.471731	0.40298	0.397217	0.757283	0.361513	0.466518	0.355943	0.264526	0.375885	0.491324	0.37551	0.364181	0.416618	0.420071	0.443599	0	0.357129	0.391175	0.292391	0.389989	0.278832	0.41525	0.446019	0.50902	0.229254
ERG28	0.0609325	0.0822128	0.0580719	0.0526179	0.0404259	0.0338315	0.0623188	0.0843605	0.0752729	0.043717	0.0553815	0.0360019	0.0624247	0.0654895	0.0607474	0.064992	0	0.061019	0.0909484	0.0375358	0.0729315	0.0603014	0.0225553	0.0911341	0.0786604	0.0469546	0	0.0625765	0.0440334	0.0406624	0.0434814	0.0492889	0.0603628	0.0599094	0.0403177	0.02852	0.0664638	0.11837	0	0.0375242	0.070623	0.0734343	0.0531128	0.0493455	0.0747596	0.0798906	0.0251547	0.0099028
IFT43	0.180663	0.330449	0.330208	0.324285	0.33719	0.221717	0.309384	0.327534	0.417149	0.259893	0.261679	0.264591	0.307143	0.407832	0.444234	0.377043	0	0.33978	0.289301	0.311433	0.378304	0.455098	0.272149	0.492	0.260992	0.175699	0.367218	0.208669	0.297448	0.309487	0.209198	0.393231	0.331051	0.340396	0.31043	0.387883	0.306845	0.343947	0	0.322247	0.402345	0.227575	0.339025	0.179955	0.278724	0.355143	0.432099	0.239438
TGFB3	0.00988253	0.0158368	0.0061839	0.0132753	0.0174077	0.0140695	0.0125135	0.00687306	0.0134485	0.00580813	0.00726951	0.0103291	0.00928144	0.0147362	0.0214426	0.00647792	0	0.0154139	0.0140022	0.00280201	0.00854224	0.00887047	0	0.0289194	0.0079622	0.0059712	0	0.00557863	0.00977456	0.0173766	0	0.0151697	0.00178158	0.00900993	0.00704784	0.00881573	0.00750899	0.00701668	0	0.00306157	0.0108714	0	0.0118497	0.00463949	0.00623077	0.002626	0.0198362	0.0200115
GPATCH2L	0.404985	0.434398	0.39553	0.403902	0.377742	0.358954	0.431497	0.402362	0.482174	0.455722	0.392857	0.440942	0.407883	0.470795	0.535184	0.44087	0	0.417315	0.402812	0.356737	0.425502	0.540895	0.382425	0.507757	0.436004	0.354056	0.689169	0.365637	0.318871	0.311692	0.333799	0.497368	0.345356	0.349395	0.556164	0.412031	0.411345	0.451531	0	0.418146	0.440405	0.304755	0.370974	0.301306	0.332487	0.524359	0.441175	0.528934
ESRRB	0	0.00832743	0.00969166	0.0218903	0.0151808	0.00538112	0.0144211	0.0256507	0.0180973	0.0178737	0.0199289	0.0120066	0	0.0350157	0.0279408	0.0170692	0	0.0390825	0.0150786	0.0253365	0.0222067	0.0345372	0.00539817	0.0170382	0.00867174	0.0163803	0	0.00464763	0.0100989	0.010463	0.0184983	0.00941361	0.00697544	0.0128381	0.0440934	0.0129649	0.012558	0.00809503	0	0.0299328	0.0200884	0.00649203	0.00709082	0.00707806	0.00676752	0.070884	0.0199653	0.0212361
VASH1	0.0700182	0.11195	0.0689314	0.0734894	0.0774645	0.0410065	0.0774507	0.0936507	0.131154	0.0450625	0.061322	0.0824763	0.0639063	0.125507	0.100635	0.102224	0	0.117378	0.0831793	0.110606	0.0750262	0.10821	0.0733192	0.124425	0.0751837	0.0820945	0.173334	0.0598125	0.0770734	0.0396494	0.105441	0.115536	0.0980711	0.0866649	0.094708	0.0818752	0.0939042	0.104733	0	0.0432279	0.104868	0.0385452	0.0733792	0.0738151	0.0637917	0.0644833	0.145625	0.0730696
ANGEL1	0.140088	0.106293	0.115434	0.11952	0.147537	0.109097	0.0880977	0.150833	0.186988	0.101	0.112135	0.112777	0.160891	0.192924	0.140557	0.128857	0	0.177536	0.114342	0.141507	0.13875	0.16669	0.0667215	0.171888	0.138499	0.121193	0	0.0987246	0.10433	0.094942	0.0259733	0.19642	0.115096	0.0982977	0.113301	0.119515	0.151338	0.151702	0	0.133029	0.14402	0.119952	0.192905	0.0784022	0.107795	0.122948	0.182178	0.0332885
LRRC74A	0.00193199	0	0.00560558	0.00149983	0.0028413	0	0	0.00383265	0.00239874	0	0	0.00770546	0	0.00336216	0.00667578	0.00133535	0	0.00188014	0.00296951	0	0.000473969	0.00033866	0	0.00168688	0.00234618	0	0	0	0.00254371	0.00266913	0	0.00124256	0	0.00451855	0	0	0.00716478	0	0	0	0.00279535	0	0.00375981	0	0	0	0.00272799	0
IRF2BPL	0.0168407	0.0555778	0.0543661	0.0749434	0.0982174	0.090871	0.102662	0.0579903	0.0706255	0.0518622	0.0557048	0.0578213	0.070128	0.032634	0.0347418	0.0677356	0	0.0515203	0.0948112	0.0670485	0.0633064	0.0677355	0.041946	0.0737845	0.137097	0.056682	0	0.0812136	0.0775457	0.0464387	0.0690911	0.0725551	0.0402606	0.0288678	0.0191027	0.0191003	0.0598388	0.0627383	0	0.0488584	0.0550706	0.0501698	0.0608841	0.0487175	0.11224	0.0526385	0.048553	0.0292412
CIPC	0	0	0	0	0	0	0	0	0.00129288	0	0.001024	0	0	0	0	0.000631135	0	0	0	0.00125132	0	0.00160965	0	0	0	0	0	0	0	0	0	0	0	0	0	0	0	0	0	0	0	0	0	0	0	0	0	0
TMEM63C	0.0353712	0.115782	0.0959772	0.0739455	0.0726822	0.0543609	0.113478	0.158612	0.116247	0.0841069	0.0704644	0.0821226	0.113518	0.128033	0.0965517	0.0731366	0	0.0783684	0.115339	0.0907548	0.0948331	0.147522	0.0429681	0.102215	0.0981016	0.0778478	0	0.0805204	0.0992791	0.0729284	0.124811	0.149895	0.117623	0.058141	0.108043	0.0732932	0.118607	0.106714	0	0.110929	0.079869	0.0854019	0.102948	0.0744032	0.0767692	0.115045	0.0963764	0.00607723
ZDHHC22	0.119901	0.0742168	0.121087	0.0944218	0.115059	0.101657	0.131721	0.190952	0.177474	0.0915937	0.0815388	0.105699	0.117239	0.127211	0.0964771	0.10091	0	0.139896	0.176127	0.13021	0.140787	0.185956	0.0585482	0.129789	0.128757	0.0930578	0.055805	0.10361	0.109916	0.0997165	0.130543	0.149253	0.126695	0.120238	0.0891401	0.0857354	0.158871	0.124856	0	0.0911729	0.11199	0.0823947	0.130877	0.0429792	0.159476	0.0614735	0.114424	0.0898505
NGB	0.0367282	0.0291365	0.0259319	0.0138992	0.00605366	0.0144075	0.0365315	0.0358929	0.0121741	0.0124177	0.00974397	0.00449797	0.0291947	0.00793839	0.0264338	0.00624372	0	0.00412721	0.0170902	0.0137417	0.0122784	0.0172488	0.0230252	0.0066449	0.0201138	0.00837366	0	0.0280565	0.0306639	0.0182362	0.0643545	0.0237794	0.021098	0.00779924	0	0.0108653	0.0202343	0.016991	0	0.0241186	0.0132418	0.0273025	0.00597567	0	0.0161881	0.00221313	0.00295194	0
POMT2	0.0901656	0.0802564	0.0778538	0.0900381	0.0863478	0.058804	0.0726016	0.104929	0.129822	0.042568	0.0783699	0.0910332	0.0960657	0.139054	0.106662	0.0870766	0	0.182044	0.0783935	0.0921242	0.102124	0.122186	0.101454	0.179639	0.0833877	0.0507195	0	0.0557012	0.0738887	0.0654089	0.112978	0.128957	0.0785951	0.0940392	0.105748	0.0903948	0.115784	0.101397	0	0.074559	0.10133	0.0826383	0.0820674	0.0349406	0.084383	0.105181	0.137601	0.0860547
GSTZ1	0.00544317	0.019732	0.0126443	0.0309397	0.0152654	0	0.0213874	0.0271975	0.0472934	0.0259672	0.00690474	0.00469306	0.0100564	0.0588798	0.0336394	0.0243697	0	0.0580762	0.014339	0.0199682	0.0202297	0.0436259	0.0395005	0.0490419	0.0134514	0.00712917	0.292265	0.00786275	0.0119853	0.00635091	0.0158174	0.0200004	0.0140293	0.0281239	0.012333	0.0157819	0.0180946	0.00603512	0	0.0113379	0.0264015	0.0137069	0.0346052	0.0158887	0.0143572	0.0176156	0.0412624	0.0287192
TMED8	0.260544	0.279863	0.311094	0.269597	0.298862	0.226346	0.259569	0.326651	0.380109	0.27252	0.288522	0.246591	0.224842	0.328624	0.324047	0.315109	0	0.288905	0.281426	0.247287	0.296736	0.442131	0.233376	0.388423	0.291326	0.269937	0.101398	0.279361	0.291699	0.264878	0.170656	0.386412	0.323609	0.268654	0.232241	0.280045	0.255677	0.257911	0	0.327685	0.31356	0.219137	0.25604	0.195306	0.261759	0.310285	0.352385	0.157635
SAMD15	0	0.00541858	0.00606844	0.00162549	0.00647877	0.0048114	0.00932303	0.0136565	0.0111679	0.00726939	0.0104188	0.0173632	0.00221551	0.0103771	0.0072877	0.0173966	0	0.0151968	0.012217	0.0142933	0.00546978	0.0159983	0.0161424	0.0111614	0.006459	0	0	0	0.000627762	0.0115924	0.0116844	0.00765595	0.00981977	0.0104888	0.0125242	0.0120974	0.0148464	0.0428128	0	0.0185557	0.0155295	0.0157379	0.00402235	0.0106139	0.0126088	0.0227947	0.00896018	0.0531036
NOXRED1	0.00662165	0.0419628	0.019262	0.0263465	0.0271996	0.0142132	0.0116472	0.0194159	0.0147227	0.0138129	0.0155787	0.0298998	0.00706149	0.0499732	0.034009	0.0171319	0	0.0240202	0.0247733	0.0111896	0.0224321	0.0213551	0.0109901	0.0200046	0.00958171	0.0279501	0	0.00495028	0.0129186	0.0165805	0.016019	0.0330239	0.0215093	0.0147201	0	0.0229011	0.00525453	0.0104856	0	0.00871703	0.0187669	0.00714438	0.0300171	0.0131356	0.00711535	0.0269046	0.0314982	0.123717
VIPAS39	0.110998	0.0654952	0.0938901	0.0633401	0.0785175	0.0716658	0.0710028	0.0989356	0.115488	0.0728357	0.0650852	0.0739314	0.0781063	0.0842405	0.102435	0.105868	0	0.132428	0.0807928	0.0641971	0.120341	0.0925561	0.0746406	0.139846	0.0632439	0.0826229	0	0.070301	0.102707	0.060515	0.0616065	0.105448	0.0906057	0.0750128	0.0936337	0.0895294	0.0640701	0.0949378	0	0.0817344	0.0829806	0.0487553	0.088819	0.0519111	0.0885677	0.0522589	0.0869173	0.00841342
AHSA1	0.0304298	0.0452746	0.0739343	0.0819518	0.0658154	0.0626507	0.402466	0.133458	0.124865	0.0556476	0.072865	0.050331	0.106456	0.0845308	0.0616521	0.106299	0	0.0775912	0.120116	0.0792594	0.0916872	0.11094	0.102454	0.086788	0.118871	0.0534123	0	0.0932843	0.100177	0.0799261	0.125403	0.143835	0.120579	0.0943252	0.0578492	0.0693348	0.176793	0.178847	0	0.0901448	0.0568613	0.0824209	0.119731	0.126028	0.139802	0.043354	0.0830031	0.212226
ISM2	0	0.0114547	0.00488534	0.00759317	0.00247016	0.00270077	0.0048631	0.0033765	0.00349765	0	0.000635594	0	0	0.00710301	0.00186024	0.00282349	0	0.00879412	0.00349162	0.00807328	0.00204572	0.00490498	0	0.0044931	0.00565041	0	0	0	0.00202646	0.00271256	0	0.00234754	0.00632064	0.00351448	0	0.00151577	0.00104126	0.00778859	0	0.00263724	0.00475205	0.0110499	0.00745701	0	0	0.00219961	0.00106415	0.0437889
SPTLC2	0.149738	0.156654	0.180458	0.163258	0.176708	0.172739	0.110339	0.150659	0.198768	0.145405	0.15006	0.104569	0.146723	0.208579	0.144208	0.216378	0	0.161503	0.150269	0.161241	0.152637	0.169059	0.14288	0.189827	0.158361	0.220464	0.252961	0.0987499	0.119179	0.158404	0.0914127	0.125312	0.151947	0.112493	0.117672	0.155218	0.155876	0.127942	0	0.17965	0.196877	0.100408	0.144706	0.151036	0.159823	0.159637	0.22101	0.0865438
ALKBH1	0.079995	0.102362	0.0997346	0.0857078	0.104302	0.0780728	0.0726024	0.0846562	0.116381	0.119849	0.10393	0.111312	0.109754	0.168195	0.133119	0.129475	0	0.134402	0.10725	0.104282	0.112684	0.111367	0.140193	0.149863	0.0799616	0.0899115	0.173334	0.0192327	0.0935061	0.0883525	0.0774056	0.115151	0.102502	0.126121	0.0523986	0.124582	0.0970623	0.114252	0	0.0580276	0.135958	0.0806367	0.106505	0.0386771	0.0734779	0.0866379	0.150722	0.0383051
SLIRP	0.083936	0.0708105	0.107251	0.168659	0.150065	0.0751458	0.180111	0.132235	0.134189	0.0868551	0.083421	0.0806767	0.0720289	0.162	0.112176	0.108195	0	0.0977138	0.10525	0.0787023	0.110594	0.14029	0.0631019	0.179319	0.0897936	0.0866579	0	0.0990793	0.134219	0.0908692	0.066318	0.137255	0.106924	0.0716262	0.0397646	0.0914984	0.126652	0.0721703	0	0.0644654	0.0829146	0.115188	0.118699	0.0704585	0.100542	0.111405	0.107935	0.0478611
SNW1	0.117748	0.0782254	0.127987	0.111734	0.0894566	0.113034	0.083517	0.11944	0.123833	0.106392	0.0840609	0.0856501	0.0691203	0.107675	0.0923053	0.135483	0	0.132546	0.0989646	0.0803123	0.11808	0.107227	0.153509	0.13497	0.126978	0.059087	0.055805	0.0635736	0.11777	0.0958189	0.121286	0.131812	0.118078	0.107767	0.0894281	0.105557	0.0910967	0.147112	0	0.113417	0.10868	0.103178	0.140884	0.0636183	0.116655	0.0908595	0.100185	0.137725
C14orf178	0	0.00552675	0.00879905	0.00492918	0.00546213	0.0139625	0.0149527	0.0056071	0.0056001	0.00859372	0.00642987	0.005849	0.00253568	0.00841619	0.00681827	0.00585699	0	0.0133456	0.00439952	0.00395216	0.00554211	0.021972	0	0.0031627	0.00630097	0	0	0.0217029	0.00260341	0.0137102	0.0124351	0.017062	0.00258296	0.00452455	0	0.00958394	0.0145514	0.0151704	0	0.00628148	0.00918106	0	0.00313766	0.0278059	0.00910086	0.00630186	0.0114834	0.0555363
ADCK1	0.0431565	0.0548009	0.0574283	0.0955208	0.105415	0.0365594	0.0331134	0.0666943	0.135221	0.0378661	0.0550762	0.056408	0.0588975	0.0917196	0.0956381	0.110773	0	0.12749	0.0550295	0.0910858	0.116897	0.0881536	0.0933137	0.148621	0.0524193	0.0778341	0	0.0435947	0.0734669	0.0644112	0.0124279	0.0855602	0.0614395	0.0473917	0.0036996	0.0888803	0.0364716	0.071797	0	0.0243238	0.08905	0.0279941	0.0513402	0.0330072	0.050751	0.123321	0.111975	0.0897599
NRXN3	3.97434	3.99544	4.14502	4.14241	4.2047	4.1109	4.12266	3.96961	4.11079	4.14643	3.96743	4.04843	3.75532	4.08556	4.13476	4.12323	0	4.12773	4.05412	4.27302	4.25149	4.11096	4.09994	4.21737	3.95239	4.03381	3.85573	4.01949	4.16162	4.2115	4.16887	4.05022	3.93488	4.20018	4.19668	4.04802	4.1407	3.99646	0	4.01606	4.21029	4.15914	4.2232	4.14112	4.10141	4.45585	4.24537	4.30977
DIO2	0.0735749	0.0873494	0.0386787	0.0367763	0.0326275	0.0290617	0.0296768	0.0582331	0.0314735	0.0687144	0.0480575	0.0278537	0.0463923	0.0317631	0.0451001	0.0273472	0	0.0477729	0.0516424	0.0308577	0.0399361	0.0619237	0.0851748	0.0519339	0.0447772	0.0546394	0	0.0502106	0.0631201	0.0545069	0.0436336	0.0518086	0.0336881	0.0369941	0.0719753	0.0378297	0.0575019	0.0668017	0	0.0351048	0.0280964	0.0700469	0.105268	0.0345789	0.0178551	0.0441153	0.0473473	0.084141
CEP128	0.174878	0.232786	0.22734	0.200613	0.209678	0.185423	0.190132	0.20058	0.205695	0.219414	0.18881	0.181869	0.165082	0.199667	0.140782	0.162797	0	0.12616	0.21232	0.169928	0.149707	0.217918	0.190626	0.231061	0.20366	0.211348	0.101398	0.166652	0.196876	0.226228	0.163652	0.220918	0.216554	0.219955	0.0850775	0.188966	0.135685	0.2088	0	0.179425	0.152363	0.226794	0.247551	0.171157	0.184451	0.113119	0.216214	0.199762
TSHR	0.00490539	0.0247712	0.0127717	0.0229851	0.0345509	0.0091146	0.0195434	0.0182253	0.02909	0.013821	0.0330596	0.0260133	0.0243637	0.022224	0.0214465	0.0464553	0	0.0272778	0.0260395	0.0131192	0.0216008	0.0311209	0	0.05046	0.0204257	0	0	0.0268082	0.0386286	0.0315473	0	0.0310715	0.0313444	0.0130465	0	0.020503	0.0162611	0.0106279	0	0.0132403	0.0193178	0.0103037	0.0266086	0.0076759	0.0317032	0.0385335	0.0274922	0
GTF2A1	0.172127	0.181699	0.179762	0.173596	0.154272	0.164395	0.195685	0.201471	0.202623	0.148797	0.204842	0.21067	0.129971	0.178065	0.178484	0.141946	0	0.158496	0.245053	0.164164	0.204176	0.202254	0.182886	0.19482	0.216645	0.203066	0.173334	0.186613	0.234347	0.16006	0.137522	0.18786	0.177146	0.133738	0.212753	0.166537	0.223982	0.221646	0	0.137509	0.142146	0.137315	0.161244	0.125304	0.231461	0.176677	0.162955	0.0709195
STON2	0.0258751	0.053995	0.0190375	0.0152408	0.030297	0.0309831	0.0153672	0.0129548	0.0176163	0.00745915	0.0238592	0.0182135	0.00737832	0.00999202	0.0140621	0.0168156	0	0.018443	0.0097029	0.0142679	0.00812291	0.019382	0.0126155	0.0182216	0.012189	0.00843914	0	0.042491	0.0166232	0.0172802	0.0133768	0.0241083	0.0305465	0.0186008	0.0116563	0.0106963	0.0202544	0.0225483	0	0.0077601	0.00897568	0.0118049	0.00622344	0.015692	0.0153819	0.0209482	0.020754	0.105819
SEL1L	0.208663	0.184536	0.177872	0.189311	0.200184	0.22721	0.170275	0.231071	0.219285	0.168077	0.183644	0.156907	0.145925	0.163805	0.157053	0.15572	0	0.150902	0.192882	0.171172	0.212348	0.212068	0.116921	0.233919	0.220952	0.172771	0	0.165655	0.205137	0.151004	0.131906	0.230719	0.165816	0.141633	0.195268	0.154149	0.181059	0.221671	0	0.136053	0.153729	0.107332	0.145014	0.143879	0.129269	0.20835	0.147694	0.117204
FLRT2	0.680945	1.06635	0.90599	0.93085	0.825519	0.774872	1.22848	1.03584	0.780312	0.999671	1.09288	0.811969	0.740403	0.612665	0.876471	0.609419	0	0.720453	0.797034	0.691891	0.818391	0.820665	1.1523	0.878145	0.947196	0.974134	0.694701	0.983069	0.70065	0.928488	0.891457	0.692688	1.0491	0.624404	0.880876	0.693072	1.03181	1.37561	0	0.755133	0.647583	0.806257	0.881043	1.18906	1.0244	0.713659	0.652114	1.18582
GALC	0.0964169	0.149735	0.0882701	0.103779	0.126322	0.113441	0.127674	0.113253	0.119391	0.0855489	0.0992793	0.104767	0.0779694	0.116611	0.12638	0.0911647	0	0.123497	0.125633	0.0976516	0.112075	0.10953	0.0660674	0.129058	0.116303	0.0603391	0.101398	0.0814553	0.126927	0.12448	0.0470137	0.117352	0.105489	0.0973655	0.0890636	0.0804365	0.0955768	0.115125	0	0.0794473	0.101816	0.0922997	0.0739368	0.0834884	0.0928584	0.1049	0.108528	0.126468
GPR65	0	0	0.00054082	0	0	0	0	0	0	0.00355211	0	0	0	0	0	0	0	0	0	0	0	0.0011619	0.0073978	0	0	0	0	0	0	0	0	0	0	0	0	0	0	0	0	0	0	0	0	0	0	0	0	0
KCNK10	0.145686	0.115945	0.153758	0.118481	0.121797	0.0794891	0.10691	0.162954	0.152158	0.206577	0.0770524	0.116545	0.0696935	0.125502	0.133637	0.132892	0	0.148942	0.122717	0.140458	0.100474	0.274529	0.0895477	0.140247	0.0982763	0.0737642	0	0.0962368	0.136021	0.13932	0.0545835	0.146445	0.15395	0.117675	0.154789	0.123572	0.138616	0.185328	0	0.197467	0.139462	0.0868239	0.219881	0.0922051	0.124865	0.25835	0.170346	0.154815
SPATA7	0.38361	0.225107	0.384349	0.371982	0.424934	0.238832	0.197357	0.380957	0.47215	0.272441	0.462539	0.391859	0.368717	0.546944	0.43961	0.415567	0	0.3509	0.311591	0.324153	0.439117	0.492029	0.201498	0.39314	0.292545	0.434784	0.844638	0.310295	0.311143	0.25102	0.149179	0.489195	0.42281	0.207042	0.273624	0.313735	0.250867	0.263439	0	0.361929	0.355476	0.352216	0.426569	0.17848	0.215443	0.35751	0.434768	0.382451
PTPN21	0.0737359	0.0453112	0.0828001	0.0622149	0.0800381	0.0562018	0.049932	0.103732	0.0904418	0.0594538	0.104283	0.100333	0.101227	0.124037	0.0623444	0.0969816	0	0.0988006	0.089313	0.083144	0.10516	0.111011	0.0676803	0.115143	0.080414	0.0250756	0.26582	0.0631455	0.0912851	0.082812	0.0791492	0.0981982	0.114676	0.0605019	0.0702904	0.0959343	0.0872778	0.0905245	0	0.053485	0.092596	0.0685974	0.0929687	0.0553088	0.0746806	0.104123	0.0973931	0.0428726
ZC3H14	0.258875	0.404826	0.439282	0.378575	0.418391	0.309419	0.414418	0.400505	0.419966	0.339071	0.374507	0.370679	0.325933	0.466437	0.355587	0.403084	0	0.384267	0.390386	0.315174	0.38712	0.461901	0.317256	0.490829	0.361529	0.321908	0.202786	0.331237	0.41304	0.251286	0.302814	0.455482	0.312821	0.368534	0.292395	0.355038	0.432015	0.361358	0	0.32815	0.375661	0.315791	0.417546	0.244019	0.37899	0.387669	0.378255	0.300734
EML5	0.409413	0.486055	0.488982	0.602974	0.607015	0.649773	0.427053	0.528321	0.679045	0.658656	0.544498	0.69605	0.696456	0.492281	0.652583	0.663671	0	0.560635	0.522261	0.541973	0.618179	0.630416	0.52695	0.706072	0.685134	0.528874	0.659483	0.463175	0.647839	0.416557	0.381021	0.720789	0.56722	0.55485	0.506796	0.677736	0.63509	0.487824	0	0.743008	0.612262	0.515445	0.533166	0.368248	0.490026	0.510401	0.752986	0.274275
TTC8	0.233614	0.294948	0.343121	0.321025	0.349084	0.353914	0.0926786	0.323028	0.367513	0.209581	0.334482	0.314845	0.269507	0.382306	0.366118	0.346461	0	0.387727	0.275777	0.339562	0.402545	0.402807	0.144343	0.504942	0.286271	0.22736	0	0.189953	0.376902	0.307221	0.229074	0.399175	0.311465	0.196764	0.26107	0.323354	0.184247	0.243975	0	0.287057	0.344122	0.257529	0.394792	0.168566	0.132514	0.329434	0.290923	0.122021
FOXN3	0.323669	0.626725	0.513804	0.637639	0.602632	0.514976	0.391684	0.655556	0.637621	0.634745	0.594855	0.70067	0.58362	0.494281	0.63129	0.616759	0	0.557518	0.581253	0.542677	0.628102	0.58813	0.650849	0.777329	0.603577	0.398363	0.49312	0.49264	0.493442	0.423186	0.45699	0.654406	0.58395	0.502756	0.668277	0.641939	0.529954	0.4651	0	0.642591	0.638489	0.540433	0.359633	0.434429	0.441563	0.491159	0.750771	0.228735
EFCAB11	0.116816	0.132009	0.0950088	0.123189	0.106322	0.0791795	0.0714554	0.102137	0.127069	0.108964	0.103129	0.0863844	0.105463	0.125819	0.146022	0.103389	0	0.10155	0.096686	0.118395	0.0915768	0.127245	0.0909793	0.198063	0.0960867	0.102559	0.055805	0.0592464	0.121304	0.109989	0.0248613	0.125871	0.1067	0.123982	0.122033	0.126775	0.123719	0.1167	0	0.0639331	0.0931533	0.146417	0.102033	0.0662913	0.105592	0.0426893	0.114692	0.0232653
TDP1	0.0373921	0.123931	0.0894838	0.102252	0.102765	0.0729483	0.110244	0.111062	0.112722	0.0752018	0.073064	0.104661	0.080293	0.0888138	0.11687	0.0881391	0	0.104042	0.0970405	0.0773169	0.0811556	0.131352	0.0755902	0.14484	0.0812602	0.0987272	0	0.077922	0.148963	0.0775229	0.0991542	0.163102	0.0850474	0.0877222	0.146858	0.123158	0.125696	0.0666319	0	0.100123	0.0918224	0.112299	0.139102	0.0916499	0.101337	0.127496	0.0835555	0.0989908
KCNK13	0.0130835	0.0050446	0.0155908	0.021087	0.0118037	0.0165201	0.00200393	0.0135522	0.0127879	0.0055216	0.0108878	0.00539068	0.00209513	0.0200267	0.0139032	0.0135368	0	0.0157754	0.0085398	0.014422	0.00661608	0.00855667	0.00477847	0.00283541	0.00624044	0	0	0	0.0152301	0.0063207	0.0114229	0.0117287	0.0153019	0.0148597	0.0209853	0.00367131	0.00924609	0.0196126	0	0.0196836	0.012092	0.0174207	0.0306466	0.0267841	0.0105941	0.00919055	0.00405625	0.0322278
PSMC1	0.161582	0.162085	0.11402	0.114418	0.11708	0.0726228	0.132773	0.163872	0.172654	0.0992017	0.0915131	0.114266	0.116959	0.219773	0.11253	0.132566	0	0.158146	0.128861	0.141175	0.172783	0.187528	0.0815899	0.170762	0.158748	0.0956338	0.391722	0.0847314	0.145035	0.0572847	0.0493631	0.191343	0.150361	0.100948	0.0399608	0.115512	0.140568	0.129035	0	0.145521	0.127015	0.0928867	0.135351	0.0723025	0.066929	0.168327	0.118103	0.135635
NRDE2	0.172183	0.100806	0.128361	0.147917	0.143525	0.159242	0.196817	0.153594	0.189754	0.147215	0.150224	0.166133	0.177469	0.283682	0.225652	0.179285	0	0.208782	0.148512	0.178342	0.15713	0.228792	0.170166	0.226423	0.116195	0.132699	0.351518	0.136051	0.138825	0.136587	0.192542	0.186106	0.126404	0.206092	0.067707	0.188992	0.228317	0.111007	0	0.140058	0.168267	0.129988	0.149566	0.0929878	0.128434	0.14476	0.204325	0.163149
CALM1	1.00193	0.932824	0.975625	1.11132	1.04319	1.21164	1.47708	1.2954	1.16691	1.04471	1.08544	1.02283	1.14104	1.0851	0.848364	1.02294	0	0.901594	1.30624	0.87351	1.00717	1.12613	0.796099	1.22124	1.37573	1.09753	1.35537	0.928963	1.11565	0.961789	1.29574	1.30013	1.06126	0.850229	0.862498	0.806843	1.1846	1.1366	0	0.818819	0.843048	0.815246	0.982206	0.84941	1.05891	0.753763	0.736189	0.879877
TTC7B	0.339577	0.576515	0.645063	0.635509	0.685013	0.573036	0.539588	0.679542	0.839669	0.637929	0.59415	0.67102	0.605056	0.914124	0.745417	0.850047	0	0.911501	0.623428	0.71779	0.746634	0.844186	0.464691	0.852819	0.60224	0.580413	0.22913	0.484014	0.71896	0.548522	0.53631	0.902372	0.620828	0.773637	0.579537	0.806325	0.64608	0.581218	0	0.580556	0.798292	0.582976	0.669811	0.433097	0.545892	0.654287	0.898081	0.765291
RPS6KA5	0.494753	0.251576	0.368303	0.287123	0.272312	0.36588	0.494103	0.328348	0.366462	0.287431	0.289816	0.30424	0.26268	0.398441	0.277889	0.29697	0	0.353195	0.294255	0.266136	0.311904	0.623302	0.197039	0.34829	0.299634	0.355355	0	0.364259	0.403055	0.383137	0.333233	0.500751	0.406605	0.411885	0.27498	0.272483	0.414944	0.372743	0	0.337069	0.25593	0.296979	0.454383	0.274475	0.393584	0.559896	0.272323	0.431625
DGLUCY	0.145512	0.208994	0.173076	0.182289	0.205909	0.102866	0.189255	0.256079	0.240765	0.254788	0.220056	0.222096	0.129208	0.326058	0.304117	0.263046	0	0.307074	0.145028	0.216768	0.230193	0.318762	0.179279	0.280381	0.141678	0.177911	0.321625	0.182563	0.187377	0.127773	0.171771	0.22527	0.25361	0.255668	0.19055	0.220945	0.210311	0.155211	0	0.179373	0.239195	0.110831	0.183458	0.109533	0.162161	0.322294	0.245354	0.132556
GPR68	0	0.0121698	0.00765153	0.0208897	0.020784	0.0141446	0.00663646	0.0214978	0.0111335	0.0133379	0.00804831	0.00793089	0.00446281	0.0288622	0.00661197	0.0246809	0	0.0229319	0.00899337	0.0101289	0.0133478	0.00467596	0	0.0266836	0.00755999	0	0	0.0244176	0.0193804	0.0102982	0.0221654	0.0146838	0.0159085	0.00964132	0	0.012767	0.00619266	0.00839215	0	0.0112965	0.0144278	0.0314482	0.0297975	0	0.00193679	0.0413828	0.0287123	0
CCDC88C	0	0.00485483	0.0150255	0.0171021	0.017562	0.0159772	0.00640505	0.020208	0.030985	0.00651005	0.0182884	0.00967365	0.00673323	0.0450246	0.0332146	0.0356745	0	0.0216156	0.0181458	0.00902666	0.0121461	0.0239773	0.0138151	0.0435238	0.0228451	0.00689188	0	0.0108389	0.0176007	0.0121711	0	0.0104271	0.0126377	0.00553496	0	0.0107441	0.0200499	0.0103444	0	0.0146391	0.0193528	0.0144127	0.0209392	0	0	0.0286361	0.0324	0.0447746
PPP4R3A	0.112442	0.163487	0.21013	0.223359	0.231931	0.17415	0.285805	0.212134	0.257363	0.167632	0.16718	0.237768	0.157202	0.272557	0.22148	0.226479	0	0.247101	0.230405	0.217791	0.275165	0.27219	0.146223	0.307925	0.19687	0.16986	0.351518	0.200581	0.302283	0.169572	0.0944944	0.334359	0.213105	0.205636	0.236536	0.233034	0.257923	0.18898	0	0.249192	0.233892	0.194269	0.204901	0.156873	0.166651	0.224005	0.247524	0.132796
CATSPERB	0.01325	0.0117105	0.019917	0.0295014	0.0262938	0.0262291	0.00769346	0.0192391	0.0222903	0.00883047	0.0194124	0.0056502	0.0181891	0.011939	0.0161504	0.0203506	0	0.0220391	0.0111797	0.0118524	0.0119591	0.0138775	0.0257627	0.0180114	0.0252018	0.0204792	0	0.00827446	0.0198709	0.00707848	0.0256126	0.0300397	0.017429	0.019744	0.00562112	0.0151672	0.0150163	0.0246474	0	0.0188983	0.0239123	0.0143466	0.0147093	0	0.0144096	0.017191	0.014601	0.075471
TC2N	0.00978849	0.011465	0.00951385	0.0160974	0.0249989	0.00781591	0.011879	0.0158679	0.0206611	0.0090616	0.0141182	0.0197406	0	0.0179199	0.0188433	0.0195809	0	0.0176611	0.0154682	0.0159983	0.0312281	0.018982	0.00793327	0.0262921	0.0217474	0.00954169	0	0.0116132	0.0152631	0.00429102	0	0.0163313	0.0107328	0.0138267	0	0.0172894	0.00749834	0.0168239	0	0.0118311	0.0201638	0	0.0050853	0.00703575	0.0124678	0.0124474	0.0152448	0.151075
FBLN5	0.0294379	0.0273584	0.0240356	0.0414496	0.0700395	0.0390246	0.0387686	0.0434752	0.0655291	0.028831	0.032357	0.0179489	0.0144968	0.0839683	0.0411044	0.0842187	0	0.0613445	0.0239377	0.0621934	0.0640339	0.0446017	0	0.0964182	0.0254883	0.00922672	0	0.0526633	0.0589664	0.0308811	0.00911538	0.0933692	0.0194282	0.0530483	0	0.058382	0.0370847	0.0530785	0	0.0147848	0.0638038	0	0.0661605	0.0120884	0.0224816	0.0406712	0.0546193	0.152839
TRIP11	0.455713	0.410412	0.348573	0.298895	0.303492	0.293825	0.420057	0.390301	0.373588	0.434901	0.473815	0.438038	0.373917	0.365125	0.345347	0.38139	0	0.377051	0.350038	0.301206	0.312453	0.374125	0.345183	0.363459	0.393105	0.457581	0.439154	0.337936	0.297601	0.227598	0.357078	0.335064	0.414312	0.386017	0.506281	0.488245	0.502302	0.527501	0	0.386402	0.367045	0.35482	0.32811	0.347563	0.327458	0.293689	0.408454	0.522325
ATXN3	0.262779	0.172599	0.20469	0.211257	0.213269	0.164684	0.259103	0.266736	0.296061	0.214722	0.260764	0.202704	0.190783	0.314711	0.257697	0.30119	0	0.251842	0.219473	0.218396	0.259942	0.344149	0.175111	0.289578	0.199518	0.197499	0.479154	0.1995	0.196696	0.170944	0.139452	0.305478	0.237033	0.256081	0.137256	0.258719	0.23237	0.253455	0	0.198957	0.245986	0.173024	0.27148	0.137829	0.264266	0.313723	0.246719	0.182599
NDUFB1	0.0604111	0.0891732	0.0984895	0.20283	0.171933	0.123257	0.106649	0.124262	0.155021	0.10638	0.136163	0.0862807	0.115885	0.190778	0.0873869	0.149975	0	0.12095	0.161102	0.122298	0.120395	0.144602	0.116536	0.141391	0.131051	0.0816457	0.351518	0.069038	0.177176	0.0887742	0.0935011	0.1611	0.0792974	0.0973681	0.0981911	0.0816122	0.100839	0.0986084	0	0.0855523	0.134215	0.0782887	0.150261	0.0940366	0.112075	0.129595	0.1327	0.132984
CPSF2	0.088321	0.163496	0.105843	0.113021	0.107015	0.096539	0.0992092	0.116382	0.114564	0.0743536	0.116044	0.108658	0.0755644	0.123989	0.132471	0.136593	0	0.131933	0.110989	0.0975654	0.132951	0.11349	0.0726651	0.164371	0.12563	0.115173	0	0.154115	0.160602	0.0677514	0.0460852	0.119883	0.0994164	0.102222	0.101163	0.11512	0.0825408	0.110235	0	0.105397	0.124457	0.10085	0.139616	0.124807	0.0805396	0.120663	0.139308	0.0855224
SLC24A4	0.124631	0.112484	0.329701	0.291428	0.512709	0.348393	0.316285	0.246663	0.629544	0.329537	0.109228	0.248943	0.112296	0.538431	0.228009	0.616022	0	0.424766	0.309643	0.485546	0.449347	0.345262	0.122244	0.489506	0.117835	0.145728	0.321625	0.0546506	0.32999	0.335496	0.240031	0.455338	0.200293	0.656633	0.195665	0.497118	0.342381	0.0948025	0	0.243614	0.525474	0.198839	0.37733	0.14359	0.220514	0.234499	0.671097	0.176594
RIN3	0.0195891	0.00306023	0.0450067	0.0665942	0.0771511	0.0199582	0.0333638	0.0503105	0.0976892	0.0324711	0.0174193	0.0248298	0.00946407	0.151714	0.0576527	0.0737279	0	0.0862201	0.0517854	0.044882	0.0768292	0.101106	0.0188252	0.110693	0.0149959	0.0371067	0	0.0378318	0.0471992	0.0253293	0.0510855	0.134128	0.0195127	0.0890685	0.0177892	0.0556891	0.02771	0.0169055	0	0.0311106	0.0603162	0.0214006	0.0968577	0.0244841	0.0380102	0.0139054	0.106686	0.120973
LGMN	0.10449	0.148962	0.256982	0.277008	0.304472	0.23739	0.413325	0.382261	0.397549	0.24397	0.238564	0.245721	0.335822	0.454268	0.313175	0.353198	0	0.340493	0.324375	0.284438	0.322709	0.443081	0.264973	0.427505	0.306462	0.210949	0	0.289566	0.39534	0.225376	0.226304	0.397081	0.348409	0.315691	0.234556	0.275199	0.413059	0.330597	0	0.270599	0.334556	0.287601	0.402926	0.208268	0.324269	0.226647	0.375971	0.129157
GOLGA5	0.0612769	0.0691852	0.0876006	0.105529	0.0885792	0.043241	0.0749361	0.0954792	0.0974951	0.0922125	0.0855626	0.0846572	0.11061	0.0876025	0.116704	0.0971488	0	0.0968186	0.0767979	0.0826303	0.0973789	0.0984028	0.0426228	0.137959	0.0849253	0.111559	0	0.136546	0.0651378	0.061213	0.137142	0.118767	0.101216	0.0699944	0.0547149	0.0741336	0.0652679	0.0882639	0	0.0648967	0.110661	0.0162574	0.117871	0.0305801	0.0833876	0.10393	0.0658749	0.100661
CHGA	0.220121	0.213828	0.181619	0.167323	0.159436	0.25809	0.274957	0.276894	0.244568	0.160061	0.223559	0.118183	0.2524	0.271916	0.223015	0.16457	0	0.19374	0.245494	0.166208	0.21576	0.197698	0.126699	0.253253	0.209793	0.139382	0.055805	0.134848	0.190535	0.157522	0.381093	0.194887	0.216204	0.124675	0.108919	0.156803	0.22658	0.254657	0	0.179964	0.149298	0.122843	0.206008	0.146843	0.217171	0.219729	0.0976433	0.0305736
ITPK1	0.163868	0.17723	0.207092	0.168748	0.177358	0.148965	0.373425	0.257057	0.267872	0.226551	0.190904	0.204481	0.211003	0.306734	0.267763	0.207778	0	0.243715	0.185726	0.224392	0.20735	0.39617	0.230811	0.29254	0.233204	0.159682	0.101398	0.128898	0.133916	0.152973	0.252024	0.200239	0.272133	0.22656	0.163803	0.212928	0.263777	0.280219	0	0.206657	0.202745	0.147535	0.168393	0.213831	0.165371	0.343676	0.292483	0.539211
MOAP1	0.201333	0.208861	0.116661	0.180296	0.156482	0.143604	0.224177	0.301745	0.211284	0.112075	0.142939	0.147433	0.180263	0.199882	0.114382	0.205012	0	0.158913	0.204968	0.137764	0.193436	0.143297	0.0978308	0.181197	0.249106	0.191387	0.479154	0.248495	0.181686	0.137423	0.119396	0.192711	0.170669	0.0809439	0.0836983	0.0945461	0.188131	0.185586	0	0.116106	0.123118	0.0937054	0.147895	0.104049	0.179748	0.0987423	0.0923311	0.107326
AL110118.2	0.0221538	0.0277856	0.0137484	0.0225786	0.015314	0.0192348	0.0145242	0.0137301	0.0300839	0.0110512	0.0208975	0.0372884	0.0256872	0.047508	0.022944	0.0193345	0	0.0215933	0.0171343	0.011949	0.0156896	0.0330898	0.0114517	0.0306347	0.0187207	0.00417851	0	0.0067897	0.0275716	0.0113158	0.0273138	0.0295784	0.0208771	0.0252818	0.0175257	0.023981	0.0362714	0.0443597	0	0.0104764	0.0420163	0.00728477	0.0314184	0.00494174	0.00938266	0.0130964	0.0246521	0.0199742
GON7	0.0263248	0.011361	0.0249948	0.0317578	0.0271506	0.017634	0.0603905	0.0318261	0.0408426	0.0312269	0.0268187	0.0111692	0.0258798	0.0370151	0.0114342	0.0340167	0	0.0360799	0.0204588	0.00842674	0.022081	0.0378673	0.0153493	0.0519955	0.0276574	0.0153598	0	0.0216659	0.0234922	0.0151942	0	0.039795	0.0191209	0.0269984	0.0113355	0.013236	0.0472848	0.0457517	0	0.0269692	0.0168982	0.023395	0.0327824	0.0138981	0.0295255	0.00500428	0.0175119	0.0105325
UBR7	0.0136995	0.0289905	0.0333195	0.0523508	0.0486745	0.0298652	0.0635621	0.068253	0.064682	0.0329943	0.0413713	0.048488	0.0583389	0.0928529	0.0369051	0.0536347	0	0.0399146	0.0529945	0.0266338	0.050906	0.0554481	0	0.0490131	0.058996	0.0436599	0	0.0449176	0.0558552	0.0414068	0.0187087	0.0628049	0.0598208	0.0400504	0.0417408	0.034426	0.0489747	0.0561356	0	0.0308023	0.0565109	0.0529486	0.0509797	0.0133887	0.0476926	0.0865439	0.0485251	0
BTBD7	0.270801	0.31107	0.409832	0.434873	0.460168	0.337949	0.346961	0.405	0.430643	0.35048	0.381647	0.357443	0.374431	0.435082	0.331315	0.380037	0	0.335296	0.365919	0.368678	0.422632	0.421537	0.251898	0.440002	0.311161	0.262524	0.139945	0.321581	0.325853	0.295908	0.292751	0.387848	0.345609	0.356067	0.269331	0.412946	0.401841	0.359016	0	0.311887	0.386675	0.33367	0.285387	0.309545	0.314655	0.530927	0.409428	0.290487
UNC79	1.05571	1.29179	1.27808	1.59435	1.60849	1.35791	1.15733	1.4039	1.56311	1.39151	1.24279	1.36592	1.31397	1.49289	1.39717	1.51536	0	1.45594	1.27353	1.42576	1.57703	1.47245	1.1483	1.60474	1.36678	1.14263	0.901327	1.34411	1.60427	1.27093	0.911339	1.53503	1.36752	1.34473	1.28473	1.60056	1.22165	1.33318	0	1.10542	1.54244	1.29169	1.35619	1.20607	1.26853	1.34385	1.54558	0.968034
PRIMA1	0	0	0.00145054	0.00358146	0	0.00696605	0.00851641	0.00399834	0.00412132	0	0.000834524	0.00307345	0.00329546	0.00475055	0	0.00123036	0	0.00689644	0.00418719	0.00244443	0.00640003	0.00290485	0	0.0071546	0	0	0	0	0	0	0.0133213	0.00290878	0.00231945	0.00645426	0	0	0	0.00292605	0	0	0.00424447	0	0.00208392	0	0.00129038	0.0234541	0.00454359	0
FAM181A	0	0.00991254	0	0	0	0	0.00402513	0	0	0	0	0	0	0	0.00210992	0	0	0	0	0.000549795	0.0032225	0.00298935	0	0	0	0	0	0	0.000872774	0	0	0.00583585	0	0	0	0	0	0	0	0	0	0	0	0	0	0	0.0011891	0
ASB2	0.0122894	0.00685843	0.0027785	0.00295133	0.00565882	0.010798	0.0178729	0.00396406	0.00444893	0.00270857	0.0079994	0.0011803	0.0115661	0.00501046	0.0105537	0.00149827	0	0.00509505	0.00372982	0.0148833	0.00603239	0.00264599	0	0.00493891	0.00661218	0	0	0	0.00146077	0.0112809	0.0143076	0.00523551	0.00526299	0.00608057	0	0.00473203	0.00471708	0.00186933	0	0.0056149	0.00823939	0.00741047	0.00377707	0.00321005	0.0122588	0.0118068	0.00238759	0.104198
CCDC197	0	0	0	0	0	0	0.00116537	0	0	0	0	0.000934295	0	0	0	0	0	0	0	0	0	0.00396969	0	0	0	0	0	0	0	0	0	0	0	0	0	0	0	0	0	0	0	0	0	0	0	0	0	0.0200115
OTUB2	0	0	0.0069881	0.00922375	0.0176277	0.00151767	0.00641587	0.00342761	0.00508264	0.00841042	0.00878564	0	0.0135626	0.00653229	0.00904508	0.0125352	0	0.00992835	0.00582766	0	0.00328977	0	0	0.00841605	0.006869	0.00563863	0	0	0.000803857	0.00856746	0	0.00561296	0.00567901	0.00612058	0	0.00454348	0.0113669	0.00402726	0	0.0110038	0.00478525	0	0	0	0.00454204	0.00379036	0.00538432	0
DDX24	0.772065	0.731372	0.623778	0.657927	0.538887	0.465467	0.695535	0.871489	0.721559	0.583968	0.726123	0.7607	0.905371	0.874244	0.808737	0.658048	0	0.724828	0.751303	0.574231	0.689738	0.80404	0.611299	0.859095	0.688629	0.659661	0.465599	0.454604	0.663324	0.516014	0.939898	0.802829	0.745685	0.55502	0.706326	0.702186	0.71676	0.749974	0	0.524008	0.553787	0.579079	0.761312	0.353657	0.500146	0.811292	0.632095	1.20641
IFI27L1	0.00857398	0.0284384	0.029341	0.031467	0.0273878	0.0310988	0.0123504	0.0248331	0.040528	0.011787	0.0136149	0.00967697	0.0229907	0.0485951	0.0303831	0.03085	0	0.0279909	0.0156548	0.0161421	0.0218225	0.0276994	0.0370298	0.0421347	0.0275812	0.0212365	0	0.0198818	0.0230312	0.0385965	0.016767	0.0201481	0.0245825	0.0130279	0.0243283	0.0149048	0.0252126	0.0145721	0	0.0216098	0.0300209	0.0229799	0.0555788	0.02742	0.0119698	0.00800705	0.0381225	0.0173504
IFI27	0	0.00505984	0.00339757	0.00644669	0.00395237	0	0.00681043	0.00576815	0.00439873	0.00477286	0.00416929	0.00499384	0.00169513	0.00725388	0.0105414	0.00209187	0	0.00132361	0.00746245	0.00758445	0.00545638	0.009093	0	0.0034942	0.00111474	0.00991197	0	0	0.00538387	0.0130026	0.00761518	0.00741196	0.00466179	0	0	0.00336649	0.00393379	0.00958826	0	0.0279758	0.00549407	0	0.00872405	0.00723701	0.00953323	0	0.00597723	0
IFI27L2	0.0172831	0.00682785	0.0139076	0.0338123	0.0336619	0.024411	0.02921	0.0351194	0.0261081	0.0120568	0.0176436	0.0109881	0.0349015	0.0265699	0.0258782	0.0431891	0	0.0136457	0.0310837	0.0155189	0.027665	0.0292197	0	0.0355985	0.0455033	0.0166001	0	0.0148951	0.0516213	0.0168484	0.0152567	0.0276617	0.0238649	0.0147331	0	0.0143996	0.0308693	0.0192434	0	0.0400614	0.0193446	0.0137087	0.0133978	0.0162216	0.00836001	0.00945635	0.00605678	0.036336
PPP4R4	0.420823	0.465272	0.606247	0.496045	0.545909	0.496335	0.600033	0.617726	0.530983	0.644963	0.555952	0.573792	0.563063	0.444498	0.546306	0.410659	0	0.437026	0.466977	0.470273	0.470276	0.757462	0.484667	0.580234	0.613653	0.594455	0.274717	0.584499	0.647285	0.495648	0.479218	0.672115	0.5785	0.574618	0.764068	0.524962	0.751821	0.821146	0	0.706909	0.542279	0.534761	0.640955	0.509574	0.681601	0.889515	0.543195	0.594781
SERPINA10	0	0	0	0.00237172	0.00135318	0	0	0	0.00075594	0	0.00206692	0	0	0	0	0	0	0	0	0	0.00343655	0.00559446	0	0.00604792	0.00124807	0	0	0	0.00240571	0	0	0.00592397	0	0.00372724	0	0	0	0	0	0	0.0012308	0	0	0	0	0	0	0
SERPINA1	0	0	0.0015598	0	0	0	0.00344359	0.00187331	0	0	0	0	0	0	0	0.00172079	0	0.000931833	0	0	0	0.00121241	0	0	0	0	0	0	0.00118824	0.00258022	0	0.00164843	0	0.00180062	0	0.000453703	0.00209252	0	0	0	0	0	0	0	0	0	0	0
SERPINA11	0	0	0	0	0	0	0	0	0	0	0	0	0	0	0	0	0	0	0	0	0	0	0	0	0	0	0	0	0	0	0	0	0	0	0	0	0	0	0	0	0	0	0	0	0	0	0	0
SERPINA9	0	0	0.000471958	0	0	0	0	0	0.000416462	0	0	0	0	0	0	0	0	0	0	0	0	0	0	0	0	0	0	0	0.00110446	0	0	0	0	0	0	0	0	0	0	0	0	0	0	0	0	0	0	0
SERPINA12	0	0	0	0.00105947	0.000447045	0	0	0.00213462	0.000510036	0	0	0	0	0	0	0	0	0	0	0	0	0	0	0	0	0	0	0	0	0	0	0	0	0	0	0.00234872	0	0	0	0	0	0	0	0	0.00203247	0	0	0
SERPINA5	0	0	0.000422935	0	0	0	0	0	0	0	0	0	0	0	0	0	0	0.00091521	0	0	0	0	0	0	0	0	0	0	0	0	0	0.00254535	0	0	0	0	0	0.00402338	0	0	0	0	0	0	0	0	0	0
AL049839.2	0	0	0.00067904	0	0.00297408	0	0	0.00138439	0.000445791	0	0	0.00198492	0	0	0.00169913	0.00196516	0	0.00388945	0.00103013	0	0	0.000577791	0	0.00168688	0	0	0	0	0.00128218	0	0	0	0.000754117	0.00775086	0	0	0.00796057	0	0	0	0	0.00638755	0	0	0.0111801	0.00565827	0	0
DICER1	0.419298	0.398651	0.449333	0.456536	0.474402	0.474603	0.427016	0.471643	0.462879	0.347636	0.466303	0.465995	0.459458	0.491881	0.420647	0.439799	0	0.423383	0.428534	0.420171	0.464114	0.432105	0.249278	0.481958	0.467263	0.402672	0.563294	0.532235	0.477982	0.48056	0.2445	0.459156	0.410013	0.373619	0.279059	0.498128	0.417107	0.390552	0	0.404609	0.41855	0.282616	0.469768	0.372568	0.430003	0.425562	0.443291	0.454119
CLMN	0.0680019	0.0619346	0.0954835	0.0499166	0.0531762	0.0794047	0.109212	0.0749753	0.0868593	0.0616171	0.0418805	0.0532061	0.0641019	0.075708	0.0869101	0.0532434	0	0.0584808	0.0865891	0.0542318	0.0413904	0.121219	0.0444615	0.0587722	0.0738681	0.0567525	0	0.130891	0.103529	0.0704949	0.187631	0.106324	0.105659	0.0622659	0.0875258	0.0821799	0.0948094	0.110985	0	0.134692	0.0537179	0.121276	0.0765168	0.0427733	0.115712	0.0408042	0.0807365	0.105052
SYNE3	0.010867	0.0129745	0.018363	0.0294693	0.0221343	0.0157083	0.0358079	0.022762	0.0277408	0.00373907	0.0104975	0.00457005	0.0133365	0.0357295	0.0353321	0.0202271	0	0.0312764	0.0201142	0.0230675	0.035815	0.0466642	0.00283136	0.0417994	0.0181077	0.00645382	0	0.00749333	0.0200954	0.0104812	0.0570905	0.040549	0.0199107	0.0224358	0.0130526	0.0142828	0.00800481	0.0127043	0	0.0195049	0.035836	0.0299782	0.0508871	0.00292395	0.0148696	0.0775303	0.0252531	0.0859823
GLRX5	0.00909169	0.032929	0.0373706	0.0907802	0.0473662	0.0613613	0.0823944	0.0887659	0.0846306	0.0346072	0.0636704	0.0411636	0.0908629	0.11688	0.036924	0.0794051	0	0.0527406	0.102593	0.0598365	0.0740627	0.0455051	0.0249777	0.114689	0.0769093	0.0359978	0.101398	0.0426773	0.0683397	0.032968	0.0246795	0.0732603	0.0607611	0.0615868	0.0625435	0.0434148	0.0449959	0.0881717	0	0.0292695	0.0682274	0.0308257	0.0500331	0.0146647	0.0459215	0.0427757	0.0285684	0.013897
TCL1B	0	0	0	0.00230308	0.000447045	0.00277677	0	0.00269541	0.00183748	0.000766296	0	0	0	0	0	0	0	0.00282304	0	0.000498234	0.000682611	0.00295623	0	0	0	0	0	0	0.00514774	0.00122383	0	0	0.00670498	0	0	0	0	0.00379486	0	0	0	0	0	0	0	0	0.00170946	0
TUNAR	0	0.0304832	0.00776889	0.0174831	0.0150941	0.00904895	0.00962914	0.0183565	0.0172536	0.00426145	0.0124309	0.0109862	0.0235573	0.0221602	0.0141525	0.0170876	0	0.0123773	0.0127168	0.0162591	0.00929009	0.0214789	0.0129509	0.0223965	0.0188974	0.00492119	0.139945	0	0.00600945	0.0115954	0	0.0202684	0.0122444	0.0074569	0	0.0090296	0.00728874	0.0332745	0	0.00454049	0.0121174	0.00297049	0.00625063	0	0	0.0175229	0.0154535	0.0171881
C14orf132	0.075449	0.0370834	0.053207	0.062061	0.0593037	0.0373192	0.113497	0.0676383	0.0788386	0.0633369	0.0341218	0.0620428	0.0223658	0.0538095	0.0570895	0.0754729	0	0.0663057	0.0689017	0.060802	0.0517329	0.0844679	0.0580874	0.0798487	0.0491279	0.0303443	0	0.0735502	0.0604777	0.0895763	0.0985569	0.0880516	0.0880878	0.0684405	0.0505526	0.0389325	0.0746945	0.101846	0	0.0825381	0.0572499	0.0623281	0.0581495	0.0659302	0.107518	0.0629989	0.0705355	0.0580921
AL355102.2	0	0	0	0	0.00145552	0	0	0	0	0	0	0	0	0	0	0	0	0	0	0	0	0.000960553	0	0.00354629	0	0	0	0	0	0	0	0	0	0	0	0	0	0.00247969	0	0	0.000950336	0	0	0	0	0	0	0
BDKRB1	0	0	0	0	0	0	0.00202382	0	0	0	0	0	0	0	0	0	0	0	0	0	0	0.00121278	0	0	0	0	0	0	0	0	0	0.00110418	0	0	0	0	0	0.00118136	0	0	0	0	0	0	0	0	0	0
ATG2B	0.288926	0.340501	0.302718	0.29808	0.353309	0.357887	0.281422	0.353444	0.30495	0.257517	0.263238	0.270722	0.247499	0.305062	0.317159	0.301539	0	0.299581	0.327475	0.250409	0.3698	0.385261	0.202974	0.33489	0.315737	0.357121	0	0.305114	0.313686	0.209367	0.262543	0.384912	0.314201	0.250454	0.258096	0.257019	0.296244	0.376643	0	0.302453	0.31265	0.200741	0.38279	0.237297	0.320564	0.278581	0.283677	0.237152
GSKIP	0.0424226	0.0345348	0.0608585	0.0490584	0.0457186	0.0492869	0.0394564	0.0477149	0.0535104	0.0473235	0.0417335	0.074864	0.0549886	0.0380889	0.0654273	0.0594007	0	0.0440524	0.0366938	0.0254938	0.0444349	0.0628558	0.0183061	0.0498643	0.0575657	0.0253832	0	0.0417758	0.0507561	0.0198252	0.0391167	0.0617364	0.0518542	0.0117267	0.0527929	0.0517033	0.0400321	0.0596249	0	0.05177	0.0444215	0.0165648	0.0690575	0.0287417	0.0567491	0.0311337	0.0609288	0.0377117
AK7	0.0222092	0.0154168	0.0136093	0.0256797	0.0265986	0.0149998	0.00629828	0.0217261	0.0278199	0.00258874	0.0131801	0.0310775	0.00780574	0.026494	0.0252587	0.0164443	0	0.0371115	0.0151572	0.0125698	0.0239238	0.0146653	0.0163895	0.0176	0.0237747	0	0.055805	0.0140027	0.021552	0.0204226	0.0121253	0.0219909	0.0242287	0.0148852	0.053814	0.0192872	0.0135691	0.00709142	0	0.0222865	0.0147036	0.0121167	0.0304333	0.00496276	0.00555504	0.0228991	0.030953	0
PAPOLA	0.337056	0.37788	0.39393	0.457544	0.475338	0.481171	0.835127	0.382954	0.390863	0.384556	0.361184	0.390793	0.310533	0.29786	0.253752	0.352136	0	0.270222	0.389985	0.308957	0.358088	0.344711	0.253964	0.421458	0.464218	0.352907	0.139945	0.557145	0.479304	0.443053	0.298927	0.392373	0.375206	0.478274	0.275859	0.309178	0.526162	0.607625	0	0.379595	0.378916	0.274941	0.298017	0.570797	0.634676	0.368694	0.345376	0.339603
VRK1	0.0889433	0.126703	0.139887	0.135649	0.173509	0.123104	0.11454	0.101561	0.127589	0.122982	0.144974	0.155028	0.0916128	0.1297	0.114927	0.13004	0	0.122708	0.134231	0.149121	0.140423	0.138991	0.0502637	0.127162	0.107684	0.0985122	0.055805	0.19224	0.16074	0.128107	0.117784	0.166599	0.151306	0.0876497	0.0799495	0.0989428	0.0916203	0.117807	0	0.12237	0.117046	0.100077	0.168847	0.0765595	0.126556	0.0868104	0.123525	0.148197
C14orf177	0	0	0.00129037	0	0.000615179	0	0.00115868	0	0	0	0	0	0	0	0	0	0	0	0	0	0.00112951	0	0	0.0024906	0	0	0	0	0.00150186	0	0	0	0	0	0	0	0	0	0	0	0	0	0	0	0	0	0	0
BCL11B	0.282497	0.331197	0.484892	0.388311	0.474893	0.449058	0.548194	0.476629	0.608871	0.431709	0.459166	0.472688	0.439937	0.541007	0.4598	0.525757	0	0.516451	0.445045	0.470978	0.46217	0.505257	0.32507	0.543782	0.349248	0.421587	0.139945	0.390555	0.342914	0.452832	0.38009	0.425818	0.377297	0.620417	0.28693	0.468984	0.507595	0.39614	0	0.475907	0.513866	0.309158	0.405781	0.380779	0.433337	0.508366	0.584254	0.163519
SETD3	0.227435	0.208498	0.229591	0.264908	0.256012	0.211695	0.222184	0.183786	0.289171	0.214936	0.212556	0.209985	0.174866	0.340189	0.242059	0.321459	0	0.252627	0.222024	0.204248	0.27167	0.307686	0.0719388	0.29801	0.219529	0.192989	0.173334	0.186097	0.223739	0.177044	0.155445	0.272459	0.220913	0.29073	0.168813	0.240062	0.223299	0.200202	0	0.168326	0.289861	0.173564	0.225321	0.148597	0.196121	0.264481	0.310176	0.27352
CCNK	0.0367704	0.0587335	0.0638776	0.0733832	0.073993	0.0566415	0.0836588	0.0867805	0.104604	0.0626946	0.090209	0.0718981	0.0706064	0.0736079	0.0745005	0.0867785	0	0.0785226	0.0680241	0.0731664	0.0870094	0.101573	0.0531069	0.0924383	0.0722854	0.0319689	0	0.0633319	0.0718157	0.0492667	0.100902	0.118836	0.0874582	0.0600831	0.148808	0.0822744	0.0965824	0.117406	0	0.0492425	0.0789355	0.0689432	0.0686989	0.0410106	0.0757198	0.0809502	0.0856347	0.0732995
CCDC85C	0.0201921	0.0155647	0.0264311	0.0272981	0.0408824	0.0281433	0.0635618	0.0519602	0.0524079	0.0266699	0.0361386	0.0391359	0.0249032	0.0697983	0.0548834	0.0343868	0	0.036566	0.0276621	0.0513809	0.0292085	0.06384	0.0451173	0.0635326	0.0259136	0	0	0.0136125	0.0246589	0.0188266	0.0284073	0.0580606	0.0358099	0.0640629	0	0.0571649	0.0403882	0.016841	0	0.0404008	0.069515	0.00879172	0.0321568	0.0282204	0.0241627	0.018011	0.0741482	0.155689
HHIPL1	0.0160891	0.0222854	0.0343814	0.0339437	0.0418386	0.023678	0.0428297	0.0781742	0.0741934	0.0486544	0.0103297	0.0464757	0.0329535	0.0673909	0.0526522	0.070647	0	0.058681	0.0404514	0.0521478	0.0405379	0.0645452	0.0614498	0.0622125	0.0313128	0.0292486	0	0.0380366	0.0436878	0.0415196	0.0427989	0.0934642	0.0558764	0.0745087	0.0244403	0.055908	0.0155019	0.0519826	0	0.0344526	0.0364575	0.0416082	0.0453293	0.0273301	0.045868	0.0313591	0.0606241	0.0524834
CYP46A1	0.212526	0.255493	0.281073	0.273504	0.289911	0.244383	0.301212	0.354405	0.436364	0.259815	0.275047	0.263698	0.40189	0.45057	0.283146	0.36222	0	0.345566	0.321354	0.329464	0.339459	0.335555	0.222822	0.490705	0.219569	0.2475	0.405765	0.146458	0.274005	0.167565	0.27249	0.329737	0.299098	0.246616	0.264874	0.286538	0.324712	0.312417	0	0.273272	0.331445	0.249803	0.311628	0.202683	0.267657	0.291459	0.355816	0.272523
EML1	0.0306914	0.0556129	0.0971388	0.170564	0.23226	0.142016	0.061023	0.104894	0.2971	0.0856977	0.0884648	0.114305	0.114297	0.216869	0.0723865	0.26703	0	0.166927	0.0988981	0.19619	0.161444	0.0958446	0.0731607	0.244461	0.101233	0.0727725	0.055805	0.0582681	0.0985855	0.0818995	0.0954928	0.191473	0.0774278	0.168216	0.0869656	0.195797	0.0849202	0.0720299	0	0.139529	0.222648	0.0885563	0.103135	0.0863825	0.0759897	0.232711	0.271375	0.0387167
EVL	0.591377	0.867998	0.89728	0.915581	0.951146	0.847453	1.12029	1.01077	1.13934	0.790654	0.872971	0.819117	0.958101	1.10405	1.03453	1.09362	0	1.03423	0.818841	0.892021	0.925358	1.04279	0.866396	0.948645	0.824268	0.670986	1.07375	0.657885	0.698214	0.766256	0.799122	1.03891	0.99885	1.00042	0.756717	0.967742	0.925464	1.0513	0	0.872995	1.03136	0.868635	0.888707	0.78045	0.822876	0.936145	1.18436	0.549328
DEGS2	0.00336748	0.0188922	0.0224889	0.027325	0.0241606	0.0175703	0.0145134	0.00964744	0.0185758	0.00177826	0.0168177	0.00754579	0.00197104	0.0110393	0.0156399	0.0124833	0	0.00974111	0.0182267	0.0158266	0.0178944	0.0147755	0	0.0310846	0.00703674	0.0144773	0	0.0161744	0.0277553	0.0178035	0	0.0169003	0.0207431	0.0155965	0	0.00919405	0.00614857	0.0091613	0	0.00677209	0.00912843	0.0129827	0.0215228	0.0126649	0.0179299	0.00721621	0.0239301	0
YY1	0.26169	0.213308	0.250656	0.208847	0.238676	0.205075	0.331461	0.273344	0.277775	0.16297	0.228102	0.220043	0.269643	0.250529	0.178451	0.245646	0	0.227346	0.240365	0.196041	0.260709	0.276671	0.240766	0.287901	0.303997	0.192938	0.321625	0.202973	0.210962	0.165029	0.100872	0.333487	0.263674	0.211523	0.142731	0.226965	0.241233	0.256569	0	0.200655	0.250082	0.167837	0.195507	0.169447	0.277158	0.289696	0.247331	0.341555
SLC25A29	0.174873	0.144653	0.139241	0.168945	0.148619	0.115713	0.118795	0.167202	0.20604	0.179879	0.116211	0.173952	0.195987	0.18885	0.149238	0.171768	0	0.16277	0.170901	0.246656	0.135783	0.217147	0.125186	0.170054	0.177531	0.114553	0.26582	0.160406	0.122763	0.1395	0.190095	0.222993	0.222309	0.22045	0.218565	0.166935	0.119453	0.126684	0	0.229109	0.186407	0.0552286	0.138254	0.175288	0.0817096	0.154756	0.245807	0.1544
SLC25A47	0	0	0	0	0	0	0	0	0	0	0	0	0	0	0	0	0	0	0	0	0	0	0	0	0	0	0	0	0.000719351	0	0	0	0	0	0	0	0	0	0	0	0	0	0	0	0	0	0	0
WARS	0.0602483	0.0554677	0.0871493	0.111672	0.114153	0.0758804	0.144568	0.135561	0.146021	0.101342	0.0890533	0.0857716	0.131434	0.174865	0.121702	0.137711	0	0.139159	0.115056	0.133281	0.139448	0.146509	0.0691117	0.184011	0.126372	0.0482985	0	0.0525384	0.0914297	0.0862102	0.047152	0.128025	0.120393	0.0862947	0.0191427	0.0814313	0.104747	0.10206	0	0.0787714	0.117905	0.0807572	0.106787	0.0633382	0.068946	0.204011	0.162485	0.181672
WDR25	0.0483037	0.0788684	0.124751	0.12306	0.139716	0.116741	0.140518	0.116884	0.170385	0.167529	0.118226	0.110796	0.100651	0.175173	0.18722	0.138036	0	0.171755	0.103413	0.115137	0.153626	0.149617	0.162676	0.195338	0.09814	0.0833411	0.055805	0.0593765	0.0921873	0.12326	0.0894143	0.125938	0.124125	0.159026	0.0909237	0.11734	0.144248	0.145319	0	0.133029	0.130794	0.115027	0.11787	0.046093	0.134703	0.149403	0.206296	0.115611
BEGAIN	0.0450157	0.0573849	0.0431732	0.0830645	0.0574606	0.0365083	0.0554084	0.0777013	0.0844767	0.0545065	0.0547888	0.041397	0.0463884	0.0862695	0.0499174	0.0836896	0	0.0765565	0.0569119	0.0536068	0.0662353	0.0755149	0.0869092	0.0870851	0.051525	0.0467504	0	0.022426	0.0384962	0.0557538	0.0485507	0.0650568	0.0648126	0.0258777	0.0481825	0.0479016	0.0895972	0.06473	0	0.0862135	0.0827729	0.00990633	0.0243395	0.0455399	0.0495661	0.134212	0.128678	0.0430112
DLK1	0	0	0.000640643	0	0.00107634	0	0	0	0	0	0	0	0.00703638	0.00310333	0	0	0	0	0	0	0	0.000913541	0	0	0	0	0	0.011554	0.000824651	0	0	0	0	0	0	0	0	0	0	0	0	0	0	0	0.00321635	0.00454424	0	0
DIO3	0	0	0	0	0	0	0	0	0	0	0	0	0	0	0	0	0	0	0	0	0	0	0	0	0	0	0	0	0	0	0	0	0	0	0	0	0	0	0	0	0	0	0	0	0	0	0	0
PPP2R5C	0.47925	0.647515	0.583548	0.563251	0.595708	0.517108	0.554958	0.683703	0.685516	0.578142	0.601997	0.628099	0.583927	0.67073	0.615445	0.674309	0	0.628385	0.581547	0.603085	0.598102	0.768761	0.577656	0.810729	0.590107	0.501384	0.832801	0.471791	0.525817	0.469856	0.518173	0.739247	0.610347	0.613381	0.618335	0.704546	0.639489	0.529164	0	0.502485	0.691039	0.516566	0.562147	0.420048	0.545607	0.618526	0.694628	0.650926
DYNC1H1	0.478216	0.568518	0.592641	0.637109	0.622218	0.548342	0.663045	0.760838	0.786187	0.545519	0.663998	0.610591	0.684569	0.849057	0.828373	0.756979	0	0.830698	0.681812	0.611324	0.724538	0.791658	0.588229	0.839298	0.644627	0.541661	0.554303	0.479269	0.565338	0.443627	0.682653	0.874732	0.665801	0.548703	0.638153	0.676718	0.751648	0.79114	0	0.607897	0.743334	0.55183	0.623226	0.450873	0.584973	0.748126	0.768715	0.693229
HSP90AA1	1.03749	0.915387	0.876997	0.98346	0.821101	1.02593	1.68467	1.19342	0.928061	0.787349	0.982549	0.862469	1.00712	0.793589	0.670198	0.672936	0	0.601174	1.16812	0.6638	0.80348	0.848928	0.882473	0.8821	1.31581	0.903495	0.931121	1.0502	1.01768	0.939998	1.1722	0.970664	1.09085	0.830683	0.601418	0.729667	1.07806	1.07157	0	0.638783	0.562847	0.58355	0.754254	0.955705	0.910353	0.771519	0.596148	1.27033
WDR20	0.207425	0.23651	0.244855	0.253956	0.293897	0.221942	0.209377	0.246228	0.326474	0.212432	0.22462	0.264348	0.231599	0.331764	0.267075	0.326826	0	0.278794	0.250122	0.271032	0.303264	0.323037	0.221718	0.327461	0.193046	0.196998	0.518781	0.208337	0.190126	0.243235	0.122681	0.307602	0.244253	0.284095	0.147247	0.268118	0.235956	0.254654	0	0.18184	0.255474	0.104617	0.265626	0.158405	0.209228	0.296726	0.354182	0.105156
MOK	0.152898	0.270298	0.237817	0.232658	0.239613	0.181865	0.336286	0.258166	0.335638	0.177379	0.201061	0.219357	0.199329	0.337127	0.422435	0.291978	0	0.324926	0.211828	0.273784	0.29465	0.348487	0.225674	0.300085	0.227002	0.209199	0	0.0819351	0.184339	0.173838	0.203671	0.256458	0.349783	0.302697	0.189097	0.310761	0.262638	0.338752	0	0.197052	0.299562	0.132907	0.251865	0.18897	0.23873	0.283706	0.383214	0.406497
ZNF839	0.0216089	0.0336825	0.0459469	0.0489036	0.0460988	0.020258	0.0303311	0.077111	0.0653182	0.0546153	0.047695	0.0530459	0.0853688	0.0889086	0.0908635	0.0839108	0	0.0937169	0.0701601	0.063947	0.0579252	0.0590054	0.0582551	0.0870755	0.0568606	0.0253612	0	0.016545	0.0376992	0.0347883	0.0506888	0.0750415	0.0691527	0.0342572	0.0439032	0.0502389	0.0541225	0.0804098	0	0.0404416	0.0726996	0.00218753	0.0618096	0.0152898	0.0151518	0.100589	0.0492477	0.126679
CINP	0.0546273	0.0359844	0.0773747	0.0643679	0.0626345	0.0522622	0.0656614	0.0882862	0.107411	0.0467052	0.0683966	0.059917	0.0643274	0.141182	0.0716975	0.102823	0	0.088031	0.104398	0.0628204	0.105492	0.110699	0.113016	0.139673	0.100212	0.0289961	0	0.0383192	0.0850793	0.0292348	0.0678175	0.103507	0.0875603	0.0540879	0.0514598	0.0583232	0.0639187	0.0720039	0	0.0943297	0.0820359	0.0623974	0.0908745	0.0414708	0.0332186	0.121514	0.0740284	0.0242261
TECPR2	0.148683	0.206446	0.238418	0.246565	0.232936	0.181204	0.206714	0.231739	0.333313	0.209697	0.245591	0.243996	0.266574	0.299431	0.295419	0.331041	0	0.294358	0.252051	0.282958	0.253766	0.338846	0.223528	0.344131	0.200537	0.197887	0.26582	0.185428	0.194675	0.147399	0.226369	0.323372	0.280537	0.239768	0.24218	0.298753	0.251559	0.290523	0	0.302844	0.321386	0.163572	0.201629	0.175739	0.208572	0.387251	0.387457	0.201611
ANKRD9	0.0372817	0.0293143	0.0338966	0.0375446	0.0662783	0.0311083	0.0380919	0.0561433	0.0895822	0.0220968	0.027033	0.0340196	0.0369303	0.0592548	0.0258928	0.0690834	0	0.0338692	0.0429323	0.0336846	0.0695889	0.0376401	0.0231934	0.0799514	0.0447519	0.0404172	0	0.0211224	0.0537701	0.0144038	0.0205976	0.101433	0.0376843	0.0408861	0.00319927	0.0189896	0.0186797	0.0191879	0	0.0359769	0.0632821	0.0100447	0.0241221	0.0267116	0.0265903	0.0440048	0.0450651	0.0212049
RCOR1	0.106328	0.13781	0.152957	0.138822	0.152353	0.12732	0.107836	0.149236	0.157314	0.0962492	0.118405	0.126952	0.104629	0.155183	0.186439	0.167481	0	0.146592	0.136745	0.148656	0.13724	0.180667	0.0812379	0.173734	0.139345	0.0464753	0.173334	0.103216	0.126788	0.0782064	0.0921682	0.128497	0.125495	0.110967	0.156388	0.128638	0.143789	0.136998	0	0.162332	0.135254	0.0490437	0.159909	0.0613664	0.157942	0.119154	0.150603	0.192294
TRAF3	0.251905	0.335653	0.272718	0.300443	0.342016	0.225472	0.305041	0.330227	0.461146	0.31916	0.264144	0.348831	0.327452	0.391764	0.318327	0.456666	0	0.385813	0.286171	0.312772	0.317976	0.387826	0.195154	0.462578	0.27698	0.175045	0.055805	0.14115	0.276187	0.250971	0.290371	0.363153	0.263256	0.345241	0.260756	0.352304	0.27366	0.434609	0	0.332611	0.408428	0.221315	0.301504	0.164186	0.330295	0.416107	0.472922	0.526175
AMN	0	0	0	0.000567674	0.00177491	0	0	0.00146404	0.00202727	0	0.001297	0	0.00840581	0	0	0.00132308	0	0.00145778	0	0.000899003	0.000688576	0.0005773	0.00823607	0.00175459	0	0	0	0.00493288	0.00231878	0.00138896	0	0	0.00221597	0	0	0	0	0	0	0	0.00206281	0	0	0	0	0.002626	0.0022361	0
CDC42BPB	0.143233	0.222963	0.242817	0.250079	0.265356	0.21571	0.248254	0.313215	0.350324	0.261175	0.281993	0.273313	0.264069	0.348201	0.365285	0.409158	0	0.358112	0.286743	0.318737	0.3282	0.408789	0.284122	0.385974	0.259345	0.236377	0	0.29764	0.318699	0.180213	0.141336	0.390205	0.32023	0.277109	0.262361	0.294984	0.354739	0.283541	0	0.26529	0.311163	0.203651	0.327222	0.186244	0.27442	0.384271	0.36406	0.462581
LBHD2	0	0	0.000392557	0	0.00109948	0	0.00288674	0.0035332	0.00178255	0	0.00137697	0	0	0.00437623	0.00100879	0	0	0.00472442	0.000786584	0.00210261	0	0.000431211	0	0.00614307	0	0	0	0.0188297	0.000919814	0	0.0108413	0.00841948	0	0	0	0	0	0	0	0	0.00211435	0.00463857	0	0	0	0	0.000748102	0
EXOC3L4	0	0	0	0	0	0	0	0	0.000452829	0	0	0	0	0	0	0	0	0	0	0	0	0	0	0	0	0	0	0	0	0	0	0	0.0029066	0	0	0	0.00237681	0	0	0	0	0	0	0	0	0	0	0.00452403
TNFAIP2	0.0221367	0.0342557	0.0409123	0.0349227	0.0258792	0.0130431	0.00655995	0.0184798	0.0206594	0.00858505	0.0296104	0.0182689	0.0348305	0.0198517	0.0627263	0.0290096	0	0.0189651	0.0286507	0.0314535	0.0166233	0.0296576	0.0158269	0.0687946	0.0430749	0	0	0.038916	0.0188223	0.0182944	0	0.0302483	0.0141038	0.00942067	0.00562112	0.0147119	0.035627	0.0467736	0	0.00403176	0.0267286	0.00941074	0.0278327	0	0.0206803	0.028652	0.0295225	0
EIF5	0.254758	0.181326	0.207676	0.237234	0.194372	0.203022	0.377974	0.333003	0.305798	0.17186	0.242101	0.161452	0.199429	0.339638	0.208782	0.234066	0	0.193509	0.288886	0.168668	0.224434	0.239103	0.0919789	0.325233	0.240659	0.138444	0.055805	0.223473	0.181706	0.15448	0.137398	0.276366	0.225747	0.219429	0.147004	0.183515	0.365611	0.274248	0	0.134518	0.186715	0.0978231	0.173224	0.133309	0.238908	0.200111	0.198581	0.276994
MARK3	0.437813	0.653076	0.694959	0.702417	0.800972	0.660595	0.897502	0.834249	0.896894	0.671121	0.666927	0.781925	0.68182	0.895893	0.764134	0.882981	0	0.78829	0.698921	0.7267	0.749082	0.947932	0.757631	0.922202	0.750835	0.59237	0.405765	0.57909	0.859217	0.52066	0.560729	1.03266	0.960019	0.823139	0.70508	0.762259	0.907531	0.830792	0	0.739524	0.810991	0.900465	0.779575	0.659301	0.715632	0.844478	0.940344	0.684762
CKB	0.573706	0.510827	0.495539	0.642206	0.547521	0.613013	0.950735	0.838255	0.770254	0.500841	0.515355	0.418103	0.881027	0.743648	0.677443	0.575637	0	0.646298	0.826487	0.553601	0.666387	0.465955	0.514145	0.625592	0.82856	0.548647	0.34807	0.54625	0.672559	0.545689	0.830808	0.799944	0.749827	0.406187	0.442327	0.420542	0.701018	0.592046	0	0.424785	0.449576	0.342149	0.61494	0.688293	0.615901	0.532027	0.401065	0.313517
TRMT61A	0.022942	0.0279205	0.014088	0.021857	0.0243538	0.00233282	0.0177778	0.0429685	0.0390203	0.0179773	0.0170888	0.0150853	0.00954655	0.0211792	0.00940396	0.0341764	0	0.0280227	0.0318785	0.0389115	0.0241791	0.0280803	0.0150348	0.00995236	0.0283719	0.00435353	0	0.0252894	0.0197566	0.0225726	0.065742	0.0450035	0.0198358	0.025376	0.0066214	0.0125915	0.0140305	0.0456181	0	0.0211252	0.0215995	0	0.0288062	0.0165829	0.0180323	0.0166591	0.0326276	0
BAG5	0.0462129	0.0853375	0.0514173	0.0767787	0.0634362	0.0699427	0.078443	0.097877	0.087234	0.0574277	0.0564245	0.0598484	0.0822399	0.0802186	0.0630733	0.0538564	0	0.0557022	0.0823059	0.0588494	0.0721013	0.0783166	0.0667519	0.0867226	0.0918442	0.0796445	0.101398	0.140498	0.0604631	0.0442641	0.0391164	0.10021	0.0796503	0.0430238	0.0640166	0.0652002	0.104197	0.0549475	0	0.0690509	0.0535375	0.0608595	0.0773929	0.0607023	0.0638082	0.0538874	0.0524829	0.0305107
KLC1	0.425632	0.522783	0.368962	0.369437	0.415371	0.49321	0.731415	0.619959	0.470685	0.306912	0.464166	0.370182	0.554167	0.380855	0.287518	0.315885	0	0.288621	0.544114	0.348358	0.4295	0.438524	0.412203	0.401694	0.70047	0.417629	0	0.430657	0.481574	0.332568	0.556666	0.527035	0.537211	0.266435	0.247335	0.261943	0.520681	0.566899	0	0.282931	0.31118	0.257607	0.288987	0.458611	0.575853	0.410265	0.262439	0.346305
XRCC3	0.0088073	0.00219313	0.00619073	0.00450269	0.00563222	0.00649815	0.00495873	0.00448598	0.00785754	0.000910568	0.00558486	0	0	0.0123911	0.0022505	0.00544595	0	0.0183933	0.00392252	0.00678736	0.00696602	0.01094	0	0.0076863	0.00578356	0	0	0.0121062	0.00732057	0.0138084	0	0.0029049	0.00415156	0.000945382	0	0.00325854	0	0.00267855	0	0.00469422	0	0.0138087	0.0122257	0	0.00296451	0	0.0166237	0.0148622
ZFYVE21	0.027725	0.0784212	0.0477258	0.079293	0.0707596	0.0538257	0.0707016	0.0995421	0.10558	0.0389528	0.0355884	0.0549804	0.0772468	0.0900898	0.0510612	0.102168	0	0.0788293	0.0594845	0.0411005	0.0656402	0.0770325	0.109595	0.124395	0.0452005	0.0230958	0	0.044297	0.0597975	0.0596995	0.0622409	0.069549	0.0926054	0.0350848	0.0504641	0.0328107	0.0961422	0.071373	0	0.0284896	0.078182	0.0313631	0.0898815	0.0508741	0.0840671	0.0861861	0.0995578	0.0800786
PPP1R13B	0.498106	0.555371	0.55715	0.486835	0.553808	0.41896	0.581502	0.537161	0.721587	0.580686	0.467448	0.58376	0.517722	0.851704	0.694964	0.786989	0	0.726239	0.532647	0.59941	0.626001	0.755387	0.623837	0.697196	0.511791	0.481691	0.346645	0.452622	0.535339	0.421659	0.419843	0.751332	0.604358	0.638741	0.518338	0.656963	0.739049	0.56717	0	0.55152	0.708692	0.536332	0.698403	0.432301	0.573101	0.810822	0.818388	0.53688
ATP5MPL	0.12856	0.159712	0.172766	0.343224	0.252736	0.211231	0.259186	0.22901	0.231721	0.100336	0.0984409	0.118126	0.170846	0.257532	0.190763	0.226143	0	0.182162	0.260662	0.140549	0.184387	0.153236	0.14285	0.255197	0.200838	0.0856303	0.173334	0.176826	0.298774	0.231175	0.261127	0.231639	0.158672	0.130351	0.0789113	0.101317	0.16721	0.158756	0	0.125042	0.169474	0.117999	0.222634	0.156674	0.162911	0.118533	0.118122	0.082187
TDRD9	0.0263072	0.0304335	0.0239279	0.0286846	0.0108418	0.0197504	0.0300123	0.0212656	0.0316755	0.0220204	0.0166571	0.0386773	0.0260432	0.0102971	0.019371	0.0157766	0	0.0138171	0.0281605	0.0155289	0.00924888	0.0105974	0.0195522	0.0314117	0.0331192	0.0193138	0	0.00800147	0.0165413	0.0360284	0	0.0189256	0.020273	0.0213864	0.0324579	0.0101849	0.0171743	0.0172418	0	0.0199923	0.0332518	0.0192673	0.0180168	0.0146722	0.0310231	0.061528	0.0227669	0
ASPG	0	0.00972839	0.0097682	0.00884204	0.0125628	0.00230272	0	0.00536483	0.0175673	0.00125391	0.0106313	0.00531971	0	0.0116269	0.00471504	0.0113269	0	0.0028012	0.00704635	0.00548805	0.00498776	0.0159738	0	0.0127044	0.00580158	0.00248627	0	0.0207279	0.0101436	0.00718812	0.0154156	0.00998012	0.013552	0.00383128	0.0136101	0.00167072	0.00686729	0.00730009	0	0.0128696	0.0149222	0.032035	0.0332412	0	0.00797434	0.0212379	0.0192767	0.0105325
KIF26A	0	0	0	0.00177141	0	0	0.00236347	0	0.000729005	0.00150936	0	0	0	0.00289702	0	0.00237359	0	0	0.00113051	0	0	0	0	0	0.00300739	0	0	0	0	0.00480521	0	0.00241289	0	0	0	0	0	0	0	0	0.0032089	0	0	0	0.00840802	0.0037419	0.00545619	0
TMEM179	0.180143	0.136793	0.158201	0.110162	0.144449	0.0942514	0.103814	0.170319	0.206569	0.123639	0.132264	0.20408	0.152616	0.425896	0.186897	0.198066	0	0.223861	0.135018	0.177618	0.176692	0.479474	0.157566	0.204954	0.148526	0.144179	0	0.101454	0.225175	0.132505	0.1594	0.612333	0.171122	0.0674673	0.225986	0.187358	0.138833	0.108214	0	0.344139	0.153141	0.181888	0.342392	0.123105	0.113013	0.165573	0.213751	0.285122
C14orf180	0	0	0	0	0	0	0.00176263	0	0.000656086	0	0	0	0	0	0	0	0	0.0015582	0	0	0.000707407	0.00177884	0	0	0	0	0	0	0.000702171	0	0	0.00535258	0	0	0	0	0	0	0	0	0	0	0.00378006	0	0	0	0	0
INF2	0.0858057	0.106215	0.0390659	0.0452672	0.0248119	0.0536329	0.112911	0.0775577	0.0518703	0.0293656	0.0357992	0.0343287	0.0684797	0.0331781	0.0364982	0.0362522	0	0.0326763	0.0370132	0.0160776	0.0341383	0.0460639	0.101121	0.0202597	0.0458334	0.0639288	0	0.0218264	0.0261051	0.052523	0.0693962	0.0683241	0.09325	0.0439516	0.0692657	0.0338611	0.0489086	0.0251571	0	0.0247163	0.0271703	0.00594189	0.019825	0.00545596	0.0631398	0.0310598	0.0189082	0.02415
ADSSL1	0	0	0.00124004	0.00133818	0	0.00324202	0	0.00336932	0.00120216	0.00629328	0.00137697	0.000792763	0	0.00186435	0	0.00246138	0	0.00567961	0.00201582	0.00451608	0.00570343	0	0	0.000970866	0.00251868	0.00699953	0	0	0.00181017	0.00142704	0	0.00183609	0.00139956	0	0	0.000347723	0.00224382	0.00901634	0	0	0	0	0.00105881	0	0.00115091	0	0.00579697	0
SIVA1	0.0322745	0.0472062	0.0677676	0.0749936	0.0627999	0.0584528	0.0894448	0.0781225	0.09032	0.0473147	0.0448492	0.0556767	0.0849051	0.113004	0.0566667	0.0874783	0	0.102234	0.0784121	0.0549081	0.068241	0.110119	0.072675	0.0712864	0.0527396	0.0892864	0	0.0322903	0.0757631	0.0323403	0	0.0943209	0.0645552	0.0329188	0.0557117	0.0732416	0.0561857	0.112222	0	0.0268375	0.0730745	0.0730588	0.0595235	0.0278947	0.0619871	0.0314213	0.0665978	0.0953779
AKT1	0	0.0602918	0.0744028	0.0673731	0.0738194	0.0740311	0.0786976	0.0899435	0.0995185	0.0729867	0.0700855	0.0949111	0.106118	0.117033	0.0872241	0.0749432	0	0.0820021	0.130684	0.082978	0.0951857	0.10033	0.055173	0.0928717	0.088368	0.0694509	0.055805	0.0707236	0.0702488	0.0906818	0.101993	0.1591	0.0950507	0.055535	0.0748638	0.0478148	0.106535	0.111175	0	0.0709884	0.091598	0.0606648	0.075536	0.0524601	0.0744175	0.103879	0.0784522	0.0749164
ZBTB42	0	0	0	0.000798464	0.000821389	0	0	0	0.000506181	0	0.00255841	0	0	0	0	0.00111955	0	0	0.00217725	0	0	0.00106707	0	0	0	0	0	0	0	0	0	0	0	0	0	0	0	0	0	0	0	0	0	0	0	0	0	0
CEP170B	0.0527622	0.110243	0.0972158	0.0979568	0.107663	0.0747219	0.0906925	0.135917	0.15176	0.0748426	0.107456	0.0889118	0.130707	0.108883	0.0748048	0.103004	0	0.093782	0.120311	0.125104	0.11842	0.106488	0.0875631	0.113396	0.172265	0.0846827	0	0.0678379	0.110706	0.0600181	0.0478572	0.124027	0.127937	0.075862	0.0287988	0.0549305	0.103664	0.142128	0	0.0735045	0.104743	0.0608945	0.0844414	0.128506	0.146056	0.148448	0.119401	0.0586594
PLD4	0	0	0.00331356	0.00122579	0.00179433	0.00372682	0.00406663	0	0.00290448	0	0.000888835	0	0	0	0.00738015	0.00163769	0	0.00125292	0	0.000549795	0.00185278	0.00109726	0	0.00228067	0.0020348	0	0	0	0	0.00278146	0	0.00418232	0.00136911	0	0.00228303	0	0.00313383	0	0	0	0	0	0.00380237	0	0	0	0.00234383	0
AHNAK2	0	0.0392666	0.0438079	0.037364	0.0298993	0.0295788	0.0401609	0.0619313	0.0559918	0.0283325	0.0544297	0.0668595	0.0882486	0.0569576	0.0698365	0.0521836	0	0.061145	0.0464791	0.0518514	0.0433867	0.0875573	0.0596081	0.0748291	0.0669473	0.0498852	0.055805	0.0152723	0.0304561	0.0384884	0.0589599	0.0417707	0.0456394	0.0333679	0.035417	0.0380105	0.0442665	0.0523421	0	0.0604989	0.0644423	0.0285825	0.0414099	0.0390739	0.0427147	0.0152133	0.0748576	0.0719496
CLBA1	0	0.0317629	0.0263323	0.0302183	0.0328127	0.0164088	0.0242245	0.0235908	0.0317672	0.0171114	0.0112562	0.018064	0.0288374	0.0342272	0.0303929	0.0328526	0	0.0368028	0.0313633	0.0258524	0.0295283	0.0313632	0.00571915	0.0434316	0.0207193	0	0	0.0105012	0.0215201	0.0307556	0.015076	0.0217563	0.0366552	0.0193985	0.00647978	0.0204737	0.023634	0.029812	0	0.00451535	0.0128693	0	0.027324	0	0.0228326	0.0439333	0.0307335	0.0486665
CDCA4	0	0.00170497	0.00599653	0.00977712	0.00865441	0.00363836	0.0111455	0.0101178	0.0137676	0.016572	0.0122593	0.0106925	0.0162728	0	0.01691	0.0134197	0	0.00707341	0.00895438	0.00890401	0.00417158	0.00771701	0	0.0310576	0.010142	0.00607647	0	0.00626939	0.00187054	0.00830624	0.0178197	0.00201514	0.00692178	0.0122982	0.00599968	0.0131501	0.0186955	0.0188646	0	0.0106379	0.00830249	0.015751	0.00859043	0	0.0120268	0.0124481	0.0130653	0.0471804
GPR132	0	0.00538662	0.00110933	0.00520806	0.00619081	0.00233072	0.00447133	0.002124	0.00473054	0	0.00692322	0.00605198	0.00196908	0.00770613	0.0221178	0.00277445	0	0.0071223	0.00552907	0.00940615	0.00952039	0.00464033	0.0101049	0.0143642	0.00160933	0	0	0	0.00661962	0.00326485	0	0.00643356	0.00455796	0.0060527	0.0195991	0.00426381	0.00524663	0	0	0.012897	0.0017723	0.0205423	0.00738203	0.00557546	0	0	0.00414996	0.0112731
JAG2	0.0256639	0.0684918	0.0717195	0.0775867	0.0955028	0.0607983	0.078812	0.103736	0.0980567	0.0602543	0.0569637	0.0492733	0.105103	0.107737	0.116721	0.0644509	0	0.126077	0.0703499	0.105174	0.0819134	0.0835232	0.0357124	0.0916028	0.082018	0.0681479	0.98524	0.0293814	0.0623848	0.0812917	0.0806951	0.0875082	0.0853215	0.0530473	0.0726352	0.0629149	0.0842707	0.0853009	0	0.0727158	0.0893465	0.0705263	0.0597365	0.0506687	0.0863526	0.10159	0.0898391	0.0347586
NUDT14	0.0135433	0.0200067	0.0128779	0.0298709	0.0267201	0.0157015	0.0421149	0.033253	0.0267888	0.00447116	0.0154442	0.0085676	0.0175354	0.0300265	0.0222757	0.00855031	0	0.0272404	0.0262636	0.0168285	0.0216871	0.0295474	0.0135637	0.0369646	0.0190184	0.0745543	0	0.0351124	0.0253991	0.0176952	0.0349807	0.020241	0.0370672	0.00420717	0.0650482	0.0175505	0.0349564	0.0376862	0	0.0350759	0.0279922	0.0181569	0.0100331	0.0326824	0.0274349	0.0207986	0.0220453	0.0377117
BRF1	0.145161	0.157526	0.185753	0.185093	0.154742	0.112474	0.218537	0.178834	0.24226	0.145795	0.147528	0.186458	0.147155	0.273505	0.21553	0.226065	0	0.209867	0.161506	0.195296	0.215471	0.293078	0.156101	0.283108	0.169893	0.177677	0	0.084911	0.177914	0.146502	0.144768	0.296733	0.25257	0.193285	0.140251	0.168664	0.21935	0.181384	0	0.159739	0.200957	0.174584	0.231852	0.175947	0.200876	0.14463	0.336197	0.165858
BTBD6	0.0277413	0.0336946	0.03819	0.070031	0.0440514	0.0264925	0.091346	0.0604026	0.0688551	0.0338559	0.0393351	0.0344579	0.0321086	0.065245	0.0295809	0.0751358	0	0.0609594	0.0748633	0.0371717	0.0650473	0.047344	0.0116696	0.0803661	0.055946	0.0348063	0	0.0318025	0.0327833	0.0307116	0	0.0727071	0.0338766	0.0296845	0.00228303	0.0170447	0.0649452	0.0540704	0	0.0546014	0.0481515	0.0429818	0.0601288	0.0380621	0.0770862	0.0250398	0.0408135	0
PACS2	0.294486	0.375351	0.323427	0.25516	0.263928	0.19396	0.340857	0.394278	0.414381	0.298676	0.270279	0.34227	0.301979	0.371622	0.442033	0.365322	0	0.350911	0.291069	0.355731	0.348106	0.499076	0.194428	0.361699	0.23551	0.204338	0	0.264489	0.260285	0.179265	0.289687	0.474525	0.399549	0.396465	0.212109	0.374633	0.444497	0.438347	0	0.371087	0.376163	0.262282	0.31253	0.237304	0.279351	0.297015	0.501201	0.173503
TEX22	0.0387061	0.0241231	0.0291951	0.0200074	0.0228404	0.0239386	0.0408146	0.033303	0.0506147	0.024813	0.0233794	0.0216907	0.0289658	0.029408	0.0649768	0.0588487	0	0.0459382	0.0208091	0.0108432	0.0310879	0.0390567	0.0224015	0.0357828	0.0199596	0.0146432	0	0.0440302	0.0235255	0.0284615	0.0134695	0.055089	0.04322	0.0254204	0.0376753	0.0317684	0.0437766	0.0473426	0	0.0509373	0.0366156	0.0360615	0.0325811	0.00361657	0.0170967	0.0592771	0.0734352	0.165707
MTA1	0.104036	0.0667852	0.0832521	0.0721467	0.0823767	0.0948575	0.146431	0.136506	0.157399	0.0509906	0.0954946	0.0899751	0.183924	0.158835	0.146714	0.128499	0	0.115308	0.120529	0.141982	0.106997	0.134277	0.0434303	0.104252	0.109512	0.0678008	0	0.0631955	0.0832801	0.0758629	0.120006	0.155636	0.137527	0.0968182	0.0674494	0.0998175	0.124853	0.124721	0	0.0841775	0.103723	0.141907	0.140188	0.0720038	0.107558	0.156655	0.125817	0.0105325
CRIP2	0.0515022	0.0427567	0.0326284	0.0494589	0.0347236	0.0296049	0.0953166	0.0690049	0.0447917	0.0304768	0.0304635	0.024341	0.0397586	0.0386496	0.0557545	0.017979	0	0.0181555	0.0390974	0.0423576	0.0398584	0.0369581	0.0285754	0.027693	0.0681741	0.0494361	0	0.0544113	0.0316057	0.0667224	0.0978237	0.0587547	0.0644413	0.0304676	0.032589	0.0248475	0.042604	0.0724061	0	0.0342803	0.0286934	0.0207992	0.0644261	0.0424681	0.0423328	0.0495486	0.0169629	0.0660928
TEDC1	0.00841216	0.00855672	0.0239902	0.00962436	0.0156574	0.00482316	0.0168478	0.0318088	0.0227568	0.00347514	0.0155831	0.00512619	0.0220216	0.014362	0.0410968	0.0274244	0	0.0171504	0.0120746	0.0189368	0.0190281	0.0165018	0	0.0332266	0.0126799	0.0250485	0	0.00899567	0.0117536	0.017325	0.0446772	0.0227693	0.0180373	0.00828954	0	0.0169886	0.0228167	0.00716257	0	0.0116064	0.0300734	0.0111455	0.0113144	0.00574404	0.012478	0.0126712	0.0225713	0
TMEM121	0.0154033	0.00805956	0.0259476	0.0413821	0.0448021	0.0193251	0.0244461	0.0440419	0.0500894	0.0166765	0.0216941	0.0306872	0.0578323	0.0246966	0.0253472	0.0365939	0	0.0618742	0.0489367	0.0316451	0.0337757	0.0356686	0.0225302	0.055669	0.0403063	0.0192662	0	0.0215019	0.0191379	0.0165872	0.0317059	0.040066	0.0328148	0.0144145	0.0185069	0.0129715	0.0467936	0.0682546	0	0.0412086	0.0231247	0.0132947	0.0311061	0.0336363	0.0168009	0.0410207	0.0253642	0.0249626
GOLGA6L6	0	0	0	0	0	0	0	0	0	0	0	0	0	0	0	0	0	0	0	0	0	0	0	0	0	0	0	0	0	0	0	0	0	0	0	0	0	0	0	0	0	0	0	0	0	0	0	0
LINC02203	0	0	0.000820861	0.00130767	0.00200918	0	0.00209153	0	0	0.00125391	0.00595073	0	0.00460284	0.00528228	0	0	0	0	0	0	0	0.00102845	0	0	0.000917529	0.00445704	0	0	0.00107649	0	0	0	0	0	0	0	0	0	0	0	0.00329639	0	0	0	0	0	0.00374276	0
AC134980.3	0	0	0	0	0	0.00265472	0.00116537	0	0	0	0	0	0	0	0	0	0	0	0	0	0	0	0	0	0	0	0	0	0	0	0	0	0	0	0	0	0	0	0	0	0	0	0	0	0	0	0	0
NIPA1	0.18356	0.207273	0.231332	0.253832	0.252312	0.284492	0.241209	0.310626	0.34604	0.227072	0.233484	0.287989	0.270695	0.254963	0.263429	0.233437	0	0.315905	0.281178	0.223253	0.279344	0.247353	0.20788	0.303441	0.225213	0.177503	0.292265	0.183428	0.257452	0.144412	0.178317	0.283826	0.280662	0.186612	0.164594	0.33886	0.254199	0.285604	0	0.211802	0.25329	0.153289	0.206946	0.158188	0.225331	0.212225	0.302996	0.11512
NIPA2	0.0458773	0.0857339	0.0797648	0.0852431	0.0985181	0.0667582	0.0825111	0.0802744	0.126677	0.101308	0.0768001	0.0967288	0.0658514	0.107621	0.0903681	0.116699	0	0.0932787	0.0886394	0.0754957	0.123561	0.104683	0.0664458	0.142849	0.0829184	0.0888291	0.055805	0.0716698	0.0691551	0.059256	0.0919206	0.0875709	0.084307	0.103795	0.0640262	0.111556	0.114788	0.119448	0	0.100706	0.112012	0.0657069	0.059309	0.0291556	0.071159	0.101035	0.0837562	0.0287501
CYFIP1	0.231807	0.337121	0.254626	0.286898	0.303893	0.253615	0.223679	0.274211	0.475207	0.294247	0.294072	0.291701	0.297108	0.456055	0.552329	0.43338	0	0.495181	0.322564	0.345927	0.388158	0.405338	0.3035	0.44821	0.234885	0.23645	0.101398	0.219799	0.227397	0.205437	0.271072	0.44324	0.366557	0.370372	0.276284	0.613554	0.343638	0.262072	0	0.332895	0.4416	0.257093	0.325635	0.186042	0.270271	0.568446	0.624817	0.182408
TUBGCP5	0.175127	0.187062	0.191118	0.16784	0.187553	0.146016	0.0708324	0.159197	0.225928	0.166475	0.174	0.189971	0.131953	0.30132	0.284853	0.264591	0	0.280783	0.187366	0.166465	0.205963	0.211239	0.143758	0.259354	0.153553	0.159657	0	0.106178	0.154787	0.106001	0.1024	0.223604	0.189968	0.126272	0.170896	0.223971	0.148087	0.138165	0	0.136064	0.179948	0.137299	0.201621	0.0788894	0.11067	0.166038	0.192721	0.128813
GOLGA6L1	0	0	0	0	0	0	0	0	0	0	0	0	0	0	0	0	0	0	0	0	0	0	0	0	0	0	0	0	0.00126774	0	0	0	0	0	0	0	0	0	0	0	0	0	0	0	0	0	0	0
GOLGA8S	0	0	0.00228078	0.00114505	0.00209881	0	0	0.00349552	0.000393651	0	0	0	0	0	0	0.00219793	0	0	0	0	0.00100056	0.00189932	0	0	0.000948954	0.00243492	0	0.00471444	0.0010867	0.00232972	0	0	0.00414322	0	0	0.000958943	0	0	0	0	0	0	0	0.00626328	0	0.00372941	0	0
GOLGA6L2	0	0	0.000695191	0	0	0	0	0	0.000981631	0	0	0	0	0	0.00195652	0	0	0	0.000709182	0	0	0	0	0.00166043	0	0	0	0	0	0	0	0	0	0	0	0.00128872	0	0	0	0	0	0	0	0	0	0	0.00634705	0
MKRN3	0.0777023	0.109971	0.130425	0.105776	0.172192	0.0863496	0.0541258	0.13132	0.171273	0.164023	0.076981	0.131587	0.138579	0.148271	0.132983	0.158772	0	0.171141	0.104263	0.201113	0.128784	0.174918	0.0961857	0.188977	0.073862	0.101365	0	0.0737175	0.0836435	0.137833	0.08405	0.216106	0.0714941	0.176418	0.0909265	0.183893	0.139348	0.0940871	0	0.186071	0.158406	0.04573	0.139279	0.0431149	0.0958636	0.0519183	0.281841	0.145539
MAGEL2	0	0.0196269	0.0152963	0.0279467	0.0213656	0.0227885	0.0349241	0.0289657	0.0522853	0.00677001	0.0183506	0.0167217	0.0179463	0.0357703	0.0132987	0.0328499	0	0.0177176	0.0144949	0.0171835	0.0314419	0.0153782	0	0.0427727	0.0295743	0.00893065	0	0.00845558	0.030425	0.00541355	0	0.0436766	0.0194023	0.0451408	0.0144834	0.0132401	0.0292332	0.0299475	0	0.0316682	0.0361148	0.0251632	0.0260485	0.0195042	0.0266782	0.0804913	0.0159596	0.0518097
NDN	0.0516473	0.154283	0.0907469	0.120216	0.107232	0.102657	0.172665	0.209673	0.155661	0.054457	0.142944	0.0989924	0.141657	0.188446	0.0917979	0.194268	0	0.153622	0.212532	0.0742797	0.148744	0.117657	0.0569369	0.200603	0.201018	0.0955681	0.101398	0.0866487	0.165404	0.0596064	0.111436	0.189473	0.115625	0.0474713	0.0772578	0.0553288	0.224068	0.166063	0	0.0981462	0.082924	0.0888636	0.123998	0.0893164	0.148108	0.0719746	0.0299317	0.14971
NPAP1	0.00927745	0.0169584	0.0258309	0.0130588	0.0115463	0.0191803	0.0062216	0.0148783	0.0151894	0.0190819	0.021699	0.0289839	0.0157202	0.00569236	0.0218663	0.0376581	0	0.0254959	0.0102366	0.0100607	0.017835	0.0118388	0.0363836	0.0346448	0.0295366	0	0.139945	0.00614465	0.0176899	0.0260345	0.0171477	0.0116693	0.0260122	0.0104481	0.00562112	0.022994	0.0180238	0.0299735	0	0.011898	0.0153753	0	0.0336218	0.00321005	0.00631894	0.00372489	0.0175686	0
SNRPN	1.51623	1.53147	1.4531	1.43337	1.35669	1.22012	1.09433	1.50626	1.60814	1.5787	1.6036	1.36111	1.30049	1.58255	1.687	1.39346	0	1.6948	1.13447	1.45627	1.38443	1.57582	1.7754	1.95639	1.17405	1.32895	1.39596	1.08414	1.40843	1.24639	1.25276	1.63273	1.34022	1.45381	1.5583	1.53306	1.56709	1.61412	0	1.31745	1.53551	1.39371	1.50129	1.07207	1.33742	1.32034	1.67276	1.07462
AC124312.1	1.23724	1.46502	1.37414	1.46274	1.52393	1.49185	1.38193	1.47706	1.5573	1.45046	1.33658	1.44131	1.27892	1.5527	1.43953	1.36864	0	1.49233	1.52004	1.528	1.58326	1.49901	1.21721	1.65336	1.49418	1.23219	1.14342	1.18737	1.58531	1.25795	0.96382	1.66686	1.32811	1.44218	1.34723	1.42919	1.51996	1.38879	0	1.37663	1.50306	1.21417	1.55868	1.1484	1.4156	1.20191	1.36884	1.08638
UBE3A	0.343018	0.472857	0.553134	0.885861	0.723158	0.573576	0.515925	0.600782	0.692562	0.459461	0.502333	0.449212	0.342187	0.948715	0.44896	0.840596	0	0.6928	0.634933	0.539017	0.732034	0.7324	0.377706	0.987121	0.454061	0.466976	0.652479	0.450802	0.887143	0.617121	0.375268	0.763395	0.501215	0.506914	0.404228	0.491826	0.527125	0.531198	0	0.484657	0.642807	0.327252	0.892493	0.322608	0.355115	0.637556	0.683102	0.349043
ATP10A	0	0.00412938	0.00654568	0.0125761	0.00734807	0.00496616	0.0047653	0.00349795	0.00524504	0.00263235	0.00353285	0	0.00530974	0.0052473	0.00612703	0.016191	0	0.0123988	0.00186093	0.00588152	0.00118772	0.00822778	0.00642342	0.00513912	0.00226608	0.00733949	0	0	0.0107723	0.00712954	0.0120537	0.01531	0.0028501	0.0119297	0	0.00723833	0.00334777	0	0	0	0.00059381	0	0.00885319	0.00492351	0	0	0.00702311	0
GABRB3	0.80931	0.963933	0.979503	1.07504	1.04905	0.955307	0.92537	0.96853	1.2497	0.907037	0.900298	0.9944	0.956605	1.19114	0.962526	1.18998	0	1.17673	0.929482	1.05374	0.981324	1.07973	1.00203	1.21326	0.909976	0.717267	1.26243	0.853647	0.896381	0.844421	0.674749	1.13503	0.973962	1.03065	0.874587	1.05789	0.883154	1.09601	0	0.89226	1.1918	0.747609	0.996812	0.802551	0.933788	1.07777	1.30981	1.04216
GABRA5	0.0385507	0.0180635	0.0301188	0.0539732	0.0322322	0.0147192	0.0547862	0.0239391	0.0450114	0.0175991	0.0192368	0.0345245	0.011443	0.0250023	0.0165852	0.0269489	0	0.0368485	0.0342087	0.0245513	0.0349482	0.0277983	0.0119674	0.0375587	0.0225885	0.0501274	0.292265	0.0224088	0.0445658	0.0228513	0.0547221	0.0553572	0.0563899	0.0305476	0.0239894	0.015643	0.0226879	0.0337346	0	0.0380939	0.0105725	0.0169859	0.0369407	0.0224643	0.0283537	0.0467934	0.0223328	0.0609563
GABRG3	1.37847	1.58953	1.24272	1.22478	0.892229	1.00019	1.15365	1.37566	0.894746	1.21969	1.57403	1.4169	1.53119	0.990811	1.4508	0.790302	0	1.06163	1.21317	0.920544	1.11445	1.52932	1.60701	1.152	1.49817	1.53891	1.84901	1.34556	0.984365	1.0139	1.01917	0.838265	1.66757	0.623025	1.60909	1.02675	1.19543	1.93925	0	1.33895	1.13635	1.22228	0.941769	1.25567	1.37748	1.52938	1.0534	1.07366
OCA2	0.143499	0.359046	0.160117	0.283278	0.141247	0.112096	0.201245	0.253569	0.139473	0.137741	0.283312	0.199008	0.29463	0.158969	0.215463	0.133367	0	0.168876	0.176991	0.152205	0.165439	0.251381	0.206423	0.165995	0.134999	0.287442	0.622774	0.175985	0.143902	0.241542	0.161846	0.140128	0.258705	0.0643013	0.210044	0.122742	0.154103	0.282009	0	0.161937	0.202604	0.14514	0.154926	0.163471	0.195338	0.181072	0.164429	0.200962
HERC2	0.689291	0.696031	0.539844	0.599794	0.592024	0.562101	0.536478	0.694619	0.676036	0.605471	0.652595	0.688931	0.592262	0.762052	0.799039	0.610968	0	0.680309	0.550424	0.612665	0.598954	0.803462	0.419698	0.819663	0.588844	0.552508	0.22913	0.480515	0.590064	0.478477	0.507448	0.758985	0.707805	0.616469	0.551881	0.768929	0.698565	0.697812	0	0.604775	0.630304	0.544638	0.723476	0.358689	0.570511	0.794579	0.798919	0.741366
GOLGA8M	0	0.0254501	0.0126643	0.0125985	0.0115213	0.019652	0.0101768	0.0115893	0.0140909	0.00798285	0.0101395	0.0112868	0.00469182	0.0125143	0.0062385	0.0163472	0	0.0172833	0.00475147	0.00939096	0.0274977	0.0156	0.0183879	0.0142102	0.00836535	0.013328	0	0.015318	0.0108157	0.0172153	0	0.011954	0.014341	0.0109006	0	0.00490289	0.0103946	0.00634872	0	0.0292757	0.0119191	0	0.0248714	0	0.0139367	0.00568524	0.0166442	0.0212361
GOLGA6L7	0	0.0068431	0.0213647	0.0526515	0.0335669	0.0162906	0.00329365	0.0115981	0.0212438	0.00146777	0.0136738	0.00694848	0.00541479	0.0231241	0.0156622	0.0312956	0	0.0126469	0.0180957	0.00356381	0.0176882	0.0301207	0	0.0486652	0.00971336	0.0177404	0	0.0211464	0.0216809	0.00551903	0.0360912	0.0120374	0.00470703	0.010093	0	0.00606089	0.0066996	0.00991991	0	0.00127144	0.0259644	0	0.032384	0	0	0.016863	0.0338922	0
APBA2	0.39599	0.546652	0.61104	0.661386	0.680235	0.473135	0.571978	0.773694	0.859516	0.643049	0.640802	0.712718	0.737035	0.784835	0.844792	0.702835	0	0.719449	0.591999	0.616022	0.787015	0.799042	0.627433	0.854942	0.696091	0.485698	0.407323	0.375632	0.533902	0.49664	0.489204	0.779818	0.784523	0.56074	0.669965	0.743487	0.604768	0.603938	0	0.634256	0.798163	0.581876	0.575644	0.477285	0.568261	1.06448	0.961876	0.577656
FAM189A1	0.532754	0.764835	0.884634	0.847389	0.878883	0.631947	0.703798	0.775419	0.949143	0.76944	0.78288	0.78927	0.693746	0.844265	0.984079	0.907107	0	0.940677	0.72393	0.872645	0.817189	0.970732	0.735089	0.982879	0.807421	0.813408	0.722231	0.665004	0.707561	0.853248	0.609041	0.735842	0.849747	0.882474	0.819951	0.795887	0.885917	0.896511	0	0.852027	0.932389	0.81289	0.830702	0.48714	0.813506	0.958817	1.16399	0.863054
TJP1	0.684566	0.959827	0.911615	0.922743	1.01378	0.844759	0.854911	0.928266	0.987983	0.896518	0.919798	0.875042	0.823148	0.94425	0.946986	0.950566	0	0.894594	0.84663	0.879538	0.875789	0.92249	0.953741	0.933538	0.931497	0.858755	0.346645	0.887198	0.927096	0.799266	0.729625	0.919536	0.899278	1.00756	0.882111	0.967314	0.946337	1.00591	0	0.839602	0.900597	0.920819	0.9375	0.775369	0.974024	0.973383	0.996311	0.878951
GOLGA8J	0	0	0	0	0	0	0	0	0	0	0	0	0	0	0	0.000835953	0	0	0	0	0	0	0	0	0	0	0	0	0	0	0	0	0	0	0	0	0	0	0	0	0	0	0	0	0	0	0	0
GOLGA8T	0	0	0	0	0	0	0.000652365	0.000886315	0	0.000743681	0	0	0	0.00192332	0.00360019	0	0	0	0	0	0.000547307	0	0	0.00315718	0	0	0	0	0	0.00138002	0	0	0	0	0	0.00203188	0	0	0	0	0	0	0	0	0	0	0.000979883	0
CHRFAM7A	0	0.00604888	0.00626552	0.0090527	0.00528784	0.000932812	0.00308989	0.0130096	0.00894026	0.00972653	0.0110345	0.0051964	0.00174846	0.0267743	0.0106867	0.00513273	0	0.013515	0.0131354	0.0129853	0.0112695	0.00547635	0	0.0178976	0.0102656	0	0	0.0204792	0.0128819	0.00213341	0.0182038	0.010425	0.0111949	0.00211312	0	0.00146518	0.004728	0.00874489	0	0.0210694	0.00421575	0.00453073	0.0166683	0	0.00598971	0.00776475	0.00584469	0
GOLGA8R	0	0	0	0	0	0	0	0.00226389	0	0	0	0	0	0	0	0	0	0	0.00115352	0	0	0.000768999	0	0	0	0	0	0	0	0	0	0	0	0	0	0	0	0	0	0	0	0	0.00258165	0	0	0	0	0
GOLGA8Q	0	0	0.000471958	0	0	0	0	0	0.00108356	0	0	0	0	0	0.00116651	0	0	0	0	0	0.00244666	0	0	0	0.000973389	0	0	0	0	0	0	0	0	0	0	0	0	0	0	0	0	0	0	0.00566775	0	0	0.00235548	0
GOLGA8H	0	0	0	0.00072599	0	0	0.00172115	0.0032938	0.001708	0	0	0	0	0	0	0.00320789	0	0	0.00120874	0.00443902	0.00179149	0.000567816	0	0.00564604	0	0	0	0	0.00395651	0	0	0.00254535	0.00235242	0.00454516	0	0	0.00264686	0	0	0.00127144	0.00170981	0	0	0	0	0	0.00210534	0
AC091057.6	0.00724546	0.0137319	0.00786643	0.0117792	0.014527	0	0.00305656	0.0119844	0.00866592	0.00869763	0.0107265	0.00176151	0	0.00764896	0.0164878	0.00588127	0	0.00989593	0.00412872	0.00737407	0.00913724	0.0115084	0.00283136	0.00542483	0.00350101	0.0133816	0	0	0.00426324	0.00214874	0.00658346	0.00533044	0.0107935	0.0029496	0	0.00294012	0.0020877	0.00486631	0	0.0108978	0.00590347	0.0195835	0.0172981	0	0	0.00462788	0.0110007	0
FAN1	0.016321	0.116068	0.0770687	0.121994	0.139608	0.119032	0.112819	0.151953	0.124064	0.09257	0.115207	0.155333	0.092461	0.139076	0.114276	0.143361	0	0.152424	0.126036	0.117524	0.115961	0.173332	0.0894122	0.157784	0.106661	0.0566538	0.139945	0.105979	0.127555	0.109923	0.0879761	0.157129	0.130119	0.12195	0.0235248	0.141787	0.134866	0.12246	0	0.102579	0.141378	0.0730458	0.143859	0.10543	0.11822	0.085765	0.111139	0.120162
MTMR10	0.0400625	0.0439946	0.0528479	0.0501751	0.047019	0.0319648	0.0607026	0.0884746	0.0478011	0.0508757	0.0445305	0.042668	0.0716495	0.0396547	0.0761137	0.0438033	0	0.0524403	0.0654941	0.0425551	0.070344	0.0572741	0.0334849	0.0753182	0.0497113	0.0539428	0	0.0290346	0.0443851	0.0436616	0.0490291	0.0511872	0.0563441	0.084067	0.0410384	0.0446515	0.0563646	0.0417519	0	0.0215061	0.044892	0.0434651	0.0669996	0.0478819	0.0401249	0.0473419	0.029779	0
TRPM1	0	0.00419967	0.00701599	0.0131373	0.0164253	0	0.00390661	0.000755285	0.00827884	0.00295305	0.000491468	0.00166035	0.00323572	0.0112502	0.00312068	0.00292536	0	0.00134239	0.00800939	0.00346506	0.00533225	0.0122365	0	0.00481159	0.00791288	0	0	0.00773765	0.0112967	0	0	0.0090119	0.00328757	0.00187599	0	0.00559116	0.00380081	0.0107204	0	0.0189878	0.0104785	0.0110894	0.00757085	0	0.00325562	0	0.0124741	0
KLF13	0.0662532	0.0699406	0.0667928	0.0682561	0.0511648	0.0999015	0.101311	0.122707	0.0985538	0.0706135	0.0928653	0.0973157	0.103327	0.0874716	0.107479	0.0660507	0	0.0973779	0.0937885	0.0712782	0.0754802	0.206358	0.143225	0.138048	0.0988308	0.0988557	0	0.0301161	0.0671322	0.0758276	0.121266	0.123361	0.125932	0.0661467	0.0667247	0.0747844	0.103124	0.145385	0	0.103331	0.0836533	0.0907705	0.0987391	0.062285	0.138361	0.148901	0.0966591	0.182657
OTUD7A	0.983199	0.989198	1.05923	1.01246	1.03093	0.879674	0.789095	1.09788	1.22023	1.13585	1.08001	1.02415	0.995213	1.21223	1.17806	1.17173	0	1.20919	1.03538	1.11163	1.07439	1.27401	0.985968	1.19689	0.867671	0.941703	1.04204	0.789221	0.978668	0.87171	0.644687	1.22229	1.08232	1.17798	1.09166	1.22622	1.17003	1.05994	0	1.13817	1.23604	1.15431	0.952499	0.707124	0.952283	1.37735	1.3702	1.31553
CHRNA7	0.0636733	0.0412865	0.0675733	0.0446379	0.0605531	0.0571475	0.0555121	0.0505444	0.0847601	0.0714213	0.0454947	0.044613	0.0372499	0.0552026	0.0532405	0.0424571	0	0.0678173	0.0595436	0.0653974	0.0526773	0.0721434	0.0539845	0.0394752	0.0303279	0.0516651	0.055805	0.0372096	0.036234	0.0648689	0.0157287	0.0223896	0.0404982	0.057285	0.0356557	0.0539769	0.0443775	0.0237085	0	0.0247609	0.0491386	0.0270745	0.0409657	0.0298415	0.0430079	0.0313293	0.0753902	0.0402979
GOLGA8K	0	0	0	0	0	0	0	0	0.00026563	0	0	0	0	0	0	0	0	0	0	0.00198636	0	0	0	0	0	0.00178498	0	0	0	0	0	0.00181333	0	0.00253547	0	0.00388889	0	0	0	0	0.00174628	0	0	0	0	0	0	0
GOLGA8O	0	0	0	0.000677399	0	0	0	0	0	0	0	0.00162772	0	0	0	0	0	0	0	0	0	0	0	0.00241523	0	0	0	0	0	0	0	0	0	0	0	0.00218099	0.00134813	0	0	0	0	0	0	0	0	0.00368031	0	0
GOLGA8N	0.0095794	0.0204515	0.0136691	0.0150281	0.0243164	0.0149401	0.0275205	0.0282265	0.0220502	0.026526	0.0264883	0.0105915	0.0211785	0.00411762	0.0238693	0.0072582	0	0.010047	0.0175909	0.0225713	0.0364393	0.0112235	0.0233568	0.0169616	0.00553452	0.0213202	0	0.0220257	0.0225951	0.0176125	0	0.0131158	0.0264208	0.0113737	0.0421177	0.0233057	0.0170434	0.0103485	0	0.0262122	0.0115148	0.00690646	0.0165437	0.0093514	0.0129037	0.0203296	0.00810297	0.0146208
ARHGAP11A	0.00789225	0	0.00240454	0.00443662	0.00394869	0.00181532	0.00283482	0.00751045	0.00337581	0	0.00267659	0.00157436	0.00215831	0.00198397	0.00152144	0.00292917	0	0.000931833	0.00400243	0.00312039	0	0.00221784	0	0.00361639	0	0.00476065	0	0.0122464	0.00122387	0.00203498	0	0	0.0055795	0	0	0.00235643	0	0	0	0	0	0	0.00506606	0	0.00183776	0.00774583	0.00209989	0.0099028
SCG5	0.378796	0.364026	0.353099	0.486478	0.475619	0.4608	0.511698	0.591318	0.57878	0.32271	0.384228	0.390986	0.349103	0.585573	0.385725	0.61894	0	0.535813	0.582529	0.420437	0.531521	0.427205	0.347007	0.635048	0.412315	0.437576	0.173334	0.316559	0.444362	0.376371	0.457893	0.642992	0.493626	0.377452	0.25095	0.40422	0.520101	0.503757	0	0.35467	0.483161	0.379242	0.521855	0.308119	0.438886	0.445955	0.367098	0.296563
GREM1	0.0138944	0.0387708	0.0166315	0.0120744	0.0160691	0.0129642	0.00925042	0.00770381	0.00641145	0	0.00659307	0	0.0130043	0.0031454	0.00184191	0.0105938	0	0.00173697	0.0114345	0.000797327	0.010294	0.00462037	0.0118507	0.00446397	0.0406021	0.0575752	0	0.0533643	0.0184731	0.0109237	0.0120537	0.00999381	0.00169457	0.00336157	0.00999961	0.00964547	0.0142616	0.00996929	0	0.00917537	0.00103119	0.00678503	0.0113202	0	0	0.00274663	0.00615802	0.0222113
FMN1	0.697185	0.745518	0.674002	0.704553	0.695752	0.864173	0.645438	0.881839	0.642763	0.706672	0.663409	0.756381	0.655403	0.707811	0.769242	0.611617	0	0.687562	0.848346	0.669505	0.73412	0.914625	0.658283	0.670048	0.639979	0.600117	0.699312	0.836372	0.844235	0.700697	0.631141	0.778652	0.730958	0.71617	0.963818	0.721824	0.695303	0.630998	0	0.690513	0.669034	0.705926	0.730456	0.667579	0.805464	0.404367	0.665155	0.849585
RYR3	0.346794	0.289653	0.310688	0.477664	0.374931	0.262055	0.26924	0.430582	0.375968	0.361298	0.31561	0.319685	0.263891	0.308417	0.349298	0.427288	0	0.377746	0.338823	0.284348	0.361066	0.3586	0.343624	0.41178	0.407438	0.254225	0.477467	0.297975	0.343352	0.276894	0.273036	0.33591	0.365841	0.294652	0.363066	0.400721	0.439917	0.392635	0	0.335921	0.313758	0.315987	0.340864	0.30078	0.17974	0.487865	0.566448	0.27438
AVEN	0.0884221	0.146161	0.137592	0.179126	0.136938	0.11489	0.125291	0.171659	0.154095	0.114069	0.156362	0.145735	0.114678	0.129184	0.154377	0.157323	0	0.163319	0.118602	0.113288	0.138762	0.133744	0.0742337	0.174764	0.138283	0.124393	0.468606	0.153822	0.0906808	0.136937	0.122021	0.104824	0.181203	0.151727	0.090869	0.16421	0.207861	0.197415	0	0.122748	0.13549	0.0888552	0.136136	0.115411	0.150554	0.129719	0.171061	0.0430367
CHRM5	0.0522326	0.154132	0.126719	0.113744	0.113882	0.135108	0.0801867	0.155899	0.110184	0.12142	0.123971	0.168467	0.140724	0.0848755	0.114228	0.074867	0	0.0703264	0.12006	0.079602	0.101753	0.0684503	0.134797	0.17872	0.165667	0.098718	0.055805	0.156898	0.104099	0.0629498	0.101591	0.115404	0.120004	0.0673149	0.214437	0.116008	0.0934473	0.176462	0	0.1766	0.135347	0.109906	0.0758259	0.0880208	0.0992274	0.116263	0.121985	0.159806
EMC7	0.0778888	0.0711723	0.0565939	0.097812	0.0820624	0.0554538	0.0912718	0.108742	0.110478	0.0666177	0.0708806	0.0738617	0.0682551	0.135098	0.0898393	0.108821	0	0.108199	0.0917042	0.0781819	0.117747	0.0729939	0.04616	0.103947	0.069125	0.0696523	0	0.0464794	0.088367	0.0455666	0.0859977	0.134257	0.114783	0.105599	0.0094894	0.0655002	0.100115	0.119179	0	0.0565189	0.0738803	0.0308696	0.113153	0.0394587	0.0542723	0.0389542	0.0672493	0.0848975
PGBD4	0.0218357	0.0155318	0.0244886	0.0241719	0.0217621	0.0197281	0.0161739	0.0311981	0.0329478	0.0285579	0.0326637	0.0325257	0.0238125	0.0265784	0.0290314	0.0234172	0	0.0224368	0.0316209	0.0237226	0.0456907	0.0239029	0.0263099	0.0228904	0.0326073	0.00248627	0	0.0293316	0.0191827	0.0131738	0.015076	0.0253585	0.0221502	0.009992	0.0358728	0.0301883	0.0324801	0.0515589	0	0.0208292	0.0304507	0.0211323	0.0135695	0.0299466	0.0384523	0.0183927	0.0237301	0.0237934
KATNBL1	0.344384	0.422903	0.395377	0.485599	0.445483	0.358211	0.347686	0.470705	0.520959	0.366167	0.358785	0.406708	0.371605	0.519364	0.494775	0.504854	0	0.425427	0.379232	0.365414	0.420342	0.482554	0.305858	0.570568	0.390653	0.310782	0.965407	0.426823	0.451424	0.32183	0.390005	0.59445	0.461723	0.36367	0.415991	0.425766	0.477584	0.50006	0	0.358932	0.47519	0.294637	0.51747	0.300319	0.297912	0.453597	0.43475	0.287223
EMC4	0.0634314	0.0727737	0.0564609	0.0606291	0.0639384	0.0721665	0.0943268	0.0905193	0.0766163	0.0552512	0.0460987	0.0495727	0.0864396	0.109516	0.0664371	0.101996	0	0.0793645	0.0954106	0.041126	0.0753405	0.0697468	0.0414591	0.0892134	0.0711267	0.0623559	0	0.0480131	0.0573283	0.0504315	0.0712126	0.0961074	0.0414979	0.0569338	0.0468398	0.0493863	0.0841415	0.0935906	0	0.0627818	0.0581906	0.0486687	0.0687006	0.0348693	0.0704067	0.0324157	0.0314637	0.00452403
SLC12A6	0.244795	0.303265	0.278469	0.246416	0.290905	0.272645	0.208419	0.293244	0.294038	0.231306	0.232772	0.238137	0.309	0.347168	0.25916	0.255635	0	0.252497	0.245543	0.24884	0.28245	0.342292	0.223018	0.308421	0.224704	0.206054	0	0.279483	0.232804	0.217347	0.174595	0.302189	0.296955	0.350053	0.127314	0.288962	0.342837	0.295461	0	0.205161	0.272195	0.20583	0.286133	0.175171	0.201472	0.307647	0.283086	0.226229
NOP10	0.00955711	0.0347709	0.0264563	0.0491499	0.0327699	0.0242469	0.0825617	0.0560727	0.0436555	0.0184425	0.0202716	0.0392621	0.0471079	0.0506169	0.0190128	0.039753	0	0.0157734	0.0759563	0.0212634	0.0262147	0.0356494	0	0.0429028	0.0510879	0.0303779	0	0.0673617	0.0440461	0.0255832	0.0124351	0.0284315	0.0238434	0.0209974	0.00228303	0.0108105	0.0519569	0.0522192	0	0.0317442	0.0366981	0.0297522	0.0305186	0.0300889	0.037574	0.0137868	0.0145746	0.114725
NUTM1	0	0.00703364	0.00447701	0.0054835	0.00257627	0	0	0	0.00165707	0.00727606	0	0	0	0	0.00224771	0.00124017	0	0.00545155	0	0.00242865	0.0014578	0.00389637	0	0.00191668	0.00255629	0.00178498	0	0	0.00382351	0.00743968	0	0.00138181	0.00163212	0	0	0	0	0	0	0	0.00489866	0	0.00203181	0	0.00235112	0.00316337	0.00402665	0
LPCAT4	0.151946	0.191057	0.165236	0.18317	0.181094	0.0803387	0.227269	0.286026	0.337231	0.109932	0.143188	0.147777	0.219982	0.320229	0.299455	0.285735	0	0.282783	0.228655	0.213012	0.25982	0.234722	0.105163	0.319258	0.133619	0.107494	0.34807	0.132003	0.151754	0.0752935	0.213208	0.332553	0.256701	0.125649	0.0639117	0.19784	0.275765	0.268056	0	0.160003	0.257977	0.170225	0.213014	0.135554	0.210787	0.118744	0.335741	0.160158
GOLGA8A	0.225933	0.247214	0.262695	0.46135	0.437993	0.31258	0.316391	0.397703	0.517394	0.270979	0.187743	0.237855	0.303722	0.438297	0.420648	0.464196	0	0.553362	0.252737	0.31851	0.41816	0.648224	0.243108	0.477532	0.23819	0.197859	0.139945	0.263542	0.383973	0.244406	0.178636	0.407645	0.332442	0.274562	0.291645	0.296329	0.354231	0.28383	0	0.463743	0.350403	0.188339	0.461926	0.218522	0.176082	0.368663	0.639362	0.289566
GOLGA8B	0.406716	0.443432	0.456165	0.496769	0.605599	0.440999	0.184996	0.559277	0.491292	0.25844	0.489108	0.219601	0.400014	0.867949	0.552779	0.597727	0	0.535521	0.398658	0.352333	0.566591	0.571252	0.218307	0.63251	0.308691	0.26293	0.468606	0.362256	0.452617	0.433042	0.319311	0.643071	0.354554	0.276358	0.0772172	0.566243	0.225628	0.310872	0	0.303216	0.767569	0.315101	0.616542	0.156752	0.218481	0.659916	0.833631	0.0838779
GJD2	0.0125143	0.0061997	0.00984061	0.0125629	0.0126149	0.0111411	0.015179	0.014249	0.0109849	0.0077357	0.011184	0.00353092	0.0118535	0	0.0123656	0.00638113	0	0.00580253	0.0147611	0.0177966	0.0202939	0.00847743	0	0.00225346	0.00758202	0	0	0.0237137	0.0104397	0.00607661	0	0.0212231	0.00765196	0.00558525	0	0.00829343	0.00998682	0.0244661	0	0.00469171	0.00495358	0.0117994	0.009668	0.00781452	0.0255477	0.00797115	0.0016208	0
ACTC1	0	0	0.000649714	0.00237135	0.00157641	0	0.0009999	0.00121346	0.00245342	0.00137647	0	0	0	0.00396167	0	0	0	0	0.0038731	0.00188213	0.000352869	0.00338985	0	0.00228067	0.00206425	0	0	0	0.0025564	0	0	0	0.00221657	0	0	0.00214778	0	0.0101618	0	0	0.00248793	0	0	0	0	0.0025718	0.00108899	0
AQR	0.203573	0.193744	0.244937	0.230716	0.242334	0.199662	0.249024	0.300389	0.268354	0.165532	0.221227	0.2469	0.196804	0.299934	0.261486	0.251809	0	0.250364	0.267247	0.204005	0.330376	0.264081	0.174413	0.303886	0.27893	0.209823	0	0.220155	0.254816	0.201162	0.190704	0.273225	0.291488	0.205842	0.197804	0.203254	0.276175	0.276349	0	0.208304	0.226917	0.208444	0.314735	0.187591	0.228705	0.19769	0.284988	0.340196
ZNF770	0.0689521	0.120446	0.132848	0.104168	0.115176	0.112998	0.1897	0.132488	0.134079	0.127006	0.138778	0.136892	0.162421	0.106178	0.0694672	0.0882411	0	0.0786821	0.164712	0.104369	0.134983	0.124264	0.0861239	0.144715	0.177153	0.105312	0	0.14027	0.135351	0.0829319	0.143856	0.105036	0.0978285	0.0740163	0.107273	0.109974	0.12619	0.158311	0	0.101956	0.102444	0.0979517	0.0672815	0.124663	0.182959	0.14108	0.0765982	0.00607723
NANOGP8	0	0	0.00300355	0.00144598	0	0.00256888	0	0	0	0	0	0	0.00143857	0	0.00293919	0.0021532	0	0	0	0	0	0.00130237	0	0	0	0	0	0	0	0	0	0	0	0	0	0.00397237	0	0	0	0	0.0012307	0	0	0	0	0	0	0
DPH6	0.75087	0.464266	0.489515	0.348029	0.40115	0.458757	0.133082	0.446912	0.418724	0.360121	0.522091	0.565187	0.462825	0.506808	0.578266	0.381211	0	0.559417	0.463392	0.438527	0.488508	0.693448	0.374122	0.538272	0.336127	0.344863	0.26582	0.305649	0.344112	0.439406	0.258016	0.388425	0.361008	0.340993	0.580597	0.49282	0.161374	0.363297	0	0.350706	0.374544	0.354014	0.476183	0.258194	0.300678	0.301928	0.415811	0.200831
C15orf41	0.225917	0.337898	0.323919	0.299756	0.333484	0.302222	0.241238	0.274682	0.3171	0.302146	0.282353	0.330774	0.256364	0.325347	0.273017	0.258745	0	0.271345	0.28008	0.28518	0.291267	0.308747	0.345592	0.367557	0.248715	0.175676	0.055805	0.260901	0.263286	0.287837	0.19341	0.217552	0.292818	0.281303	0.279421	0.282842	0.284502	0.35579	0	0.271958	0.30667	0.198357	0.320086	0.235052	0.34407	0.251478	0.340176	0.0756485
MEIS2	0.10781	0.056252	0.0612322	0.0703932	0.0443218	0.0757901	0.0750077	0.0647074	0.046261	0.046267	0.0410661	0.0257973	0.0266908	0.0339305	0.0374039	0.0251123	0	0.0240626	0.0322284	0.0475769	0.0463182	0.0278322	0.072568	0.0227421	0.0684568	0.049882	0	0.0608442	0.0721742	0.0465715	0.0928576	0.0852819	0.0797965	0.0261534	0.0283391	0.0252996	0.0408276	0.0317671	0	0.0291722	0.0263865	0.02312	0.023331	0.0537123	0.098869	0.0281409	0.0380526	0.0577747
TMCO5A	0	0	0.000605634	0	0.000687792	0.00359249	0	0	0.00132964	0	0.00380002	0	0	0.00296072	0	0.00214809	0	0.00125865	0.000775821	0	0	0	0	0	0	0	0	0	0.000686752	0	0	0.00263323	0	0	0	0	0.00100931	0	0	0.00168719	0	0	0	0	0	0	0	0
SPRED1	0.266564	0.475446	0.367369	0.513894	0.606615	0.531193	0.254681	0.426697	0.601187	0.406403	0.326273	0.441395	0.368916	0.288099	0.437178	0.52706	0	0.299505	0.452595	0.391644	0.652347	0.228811	0.298495	0.693974	0.474366	0.181197	0.351518	0.336329	0.394452	0.304416	0.188643	0.405719	0.248999	0.435316	0.177017	0.562256	0.196654	0.178591	0	0.43235	0.531092	0.260475	0.26848	0.398031	0.287805	0.298895	0.523061	0.294006
FAM98B	0.0852875	0.102283	0.146659	0.123684	0.118035	0.159453	0.125611	0.152096	0.143316	0.0987321	0.112464	0.13232	0.117116	0.163382	0.0979662	0.104242	0	0.131312	0.159102	0.126729	0.1505	0.137876	0.0815755	0.169223	0.133122	0.107651	0	0.134544	0.15736	0.100146	0.0930213	0.190579	0.126282	0.145519	0.132276	0.123453	0.14834	0.119618	0	0.120319	0.0985022	0.0688036	0.117732	0.134975	0.166263	0.0720771	0.102581	0.0099028
RASGRP1	0.0548623	0.0615626	0.0695652	0.106834	0.107237	0.117385	0.0798865	0.075058	0.107943	0.0313859	0.0327107	0.0570986	0.0544003	0.0965334	0.0285335	0.0971886	0	0.0759157	0.0644167	0.0930447	0.0891291	0.0707037	0.053412	0.139461	0.0585912	0.0615336	0	0.055172	0.121709	0.0772922	0.0772736	0.150103	0.0565458	0.119394	0.0434436	0.0604351	0.0817295	0.0289104	0	0.0824184	0.0837665	0.053627	0.0874398	0.0366806	0.0431371	0.0522261	0.0833966	0.0943542
THBS1	0	0.00651455	0.00205319	0.00459443	0.00256171	0	0.000868986	0.00346155	0.00335515	0.00246277	0.000473654	0	0.00546806	0	0.00372609	0.00258253	0	0	0.00235028	0.00227622	0.00258639	0.00146114	0	0.00218359	0.000948954	0	0	0	0.000966933	0.00216682	0	0	0.000760781	0	0.0153797	0	0	0	0	0	0.00209294	0	0	0	0	0.00243249	0.00422734	0
FSIP1	0.0733228	0.120352	0.153008	0.123505	0.13818	0.0804138	0.0531923	0.146733	0.17807	0.094669	0.136998	0.16092	0.104549	0.18097	0.153307	0.156127	0	0.153581	0.143159	0.120784	0.160381	0.197067	0.123216	0.219571	0.0974095	0.106053	0.055805	0.0981428	0.121311	0.118366	0.0537938	0.159995	0.149985	0.119614	0.097268	0.174158	0.0926608	0.184763	0	0.142428	0.157112	0.126996	0.229937	0.0692704	0.12873	0.180071	0.159838	0.172913
GPR176	0.17465	0.255493	0.248918	0.251301	0.26464	0.178195	0.282097	0.323249	0.312544	0.211225	0.269067	0.183361	0.160531	0.271525	0.209489	0.202832	0	0.28159	0.269889	0.236333	0.269246	0.343609	0.257209	0.306081	0.196295	0.147979	0.101398	0.132545	0.214353	0.228571	0.191874	0.30857	0.229972	0.261501	0.234789	0.25556	0.346429	0.294579	0	0.233058	0.23546	0.182832	0.229735	0.145415	0.18147	0.393789	0.256417	0.151254
EIF2AK4	0.179293	0.150625	0.309037	0.280791	0.303913	0.223648	0.340073	0.293017	0.319034	0.251326	0.287676	0.260266	0.309331	0.331806	0.258807	0.345639	0	0.318797	0.301434	0.239566	0.308709	0.412555	0.23793	0.32157	0.284738	0.233635	0.139945	0.22102	0.30801	0.225455	0.244615	0.385978	0.301446	0.285203	0.24315	0.27361	0.319529	0.344588	0	0.292203	0.278194	0.28976	0.294109	0.253946	0.246318	0.308789	0.29946	0.435285
SRP14	0.18434	0.199687	0.218047	0.321175	0.250897	0.291181	0.486159	0.362727	0.311221	0.150473	0.257414	0.148348	0.254315	0.282953	0.221432	0.280886	0	0.220134	0.435266	0.140489	0.246385	0.26125	0.111682	0.333128	0.401791	0.209751	0	0.250834	0.327692	0.210231	0.333541	0.323575	0.27536	0.156603	0.117009	0.123013	0.328926	0.390624	0	0.217365	0.200808	0.153716	0.23819	0.207849	0.249054	0.165126	0.104994	0.141321
BMF	0	0.00383603	0.00350437	0.00533934	0.00125381	0	0.0114922	0.0157067	0.00728362	0.0179624	0.000815616	0.000932702	0	0.00397817	0.010429	0.00611377	0	0.00423484	0.00609902	0.00133154	0.00620471	0.0202134	0	0.0024906	0.00301027	0	0	0.0147343	0.00145995	0.00411173	0	0.00960941	0.00357131	0	0	0.00135343	0.00675318	0.00530764	0	0.00706376	0.0107929	0	0.00576159	0	0.00592987	0.00983372	0.00217407	0
BUB1B	0	0	0.00207479	0.00734243	0.00324259	0.00169399	0.000431071	0.00178113	0.00207666	0	0	0.00154084	0	0.00273069	0.00485467	0.00367337	0	0.00628823	0.00231665	0.00265642	0.00733746	0.0114353	0	0.00404301	0.00338858	0	0	0	0.01101	0.0082375	0	0	0.000610395	0	0.0125018	0.00324679	0	0.00247969	0	0	0.00132345	0.00268483	0.00380723	0	0	0.00293934	0.00201116	0
BUB1B-PAK6	0	0	0.00869421	0.0151792	0.0111401	0	0.000857632	0.00128802	0.00820126	0.0043036	0.00985771	0.00102049	0.0045225	0.0134698	0	0.00699769	0	0.0113945	0.00856748	0.0156382	0.0108873	0.000769765	0	0.00579979	0.00798856	0	0	0	0.00714231	0	0.00761518	0.00410748	0.00386826	0.0103911	0.00779406	0.00497987	0.008824	0.00354766	0	0.00380951	0.00451429	0.0026519	0	0	0.00197321	0	0.00695067	0
PAK6	0.0197062	0.0308895	0.0321141	0.0270464	0.0329959	0.0388534	0.0371746	0.0472373	0.0460811	0.0191155	0.0334396	0.0372627	0.0415042	0.0247076	0.0451518	0.032931	0	0.0378876	0.0557311	0.0466087	0.0414395	0.0409203	0.0160835	0.0317887	0.0397912	0.0652656	0.26582	0.0276545	0.0340418	0.0208649	0.0405709	0.0412786	0.0338017	0.0364042	0	0.0165026	0.0436995	0.0333429	0	0.0278737	0.0193186	0.0289955	0.0320619	0.00701971	0.0408001	0.0465753	0.0236256	0
PLCB2	0	0.00554827	0.00610838	0.0119225	0.0158022	0.0136845	0.0191047	0.0231677	0.0146229	0.0127319	0.00647901	0.0171499	0.00477003	0.0214856	0.0154716	0.0112083	0	0.0103422	0.0235676	0.0142745	0.00615607	0.0117794	0	0.0152859	0.00930421	0.00971166	0	0	0.0127403	0.0110361	0.0438461	0.0133038	0.0110745	0.00368821	0	0.00290701	0.0158311	0.0176754	0	0	0.0174523	0.0162415	0.0148469	0.0176757	0.00210382	0.00885607	0.0127631	0
INAFM2	0.0402525	0.0084	0.0249687	0.0140969	0.0159257	0.0203194	0.0387922	0.018253	0.0221581	0.0206969	0.0341648	0.0283709	0.0549176	0.0116319	0.0167145	0.0259009	0	0.00389155	0.0396781	0.0327402	0.0185031	0.0178188	0.0149344	0.021704	0.0386875	0.00986372	0	0.0333501	0.0308739	0.00970839	0.0216595	0.0356768	0.0323297	0.0144571	0.00537698	0.00526515	0.0198886	0.0437366	0	0.0164826	0.0179194	0.0269989	0.0392905	0.0556999	0.0489555	0.0380941	0.0123283	0
CCDC9B	0.013617	0.0225916	0.00787225	0.00972209	0.00983771	0.00410263	0.00806633	0.00279574	0.00664555	0.00862015	0.008872	0.0180309	0.0335797	0.0069137	0.025001	0.00352003	0	0.00626172	0.0142962	0.00886563	0.0123975	0.0189043	0.0121668	0.0139478	0.0144727	0	0	0	0.00358425	0.00149863	0.0492607	0.0103263	0.0328377	0.00334713	0.0036996	0.00480022	0.0156586	0.0190885	0	0.00127144	0.0082351	0.00628285	0.0105747	0.00520449	0.00888648	0.0086181	0.00535563	0.00452403
PHGR1	0	0	0	0.00080377	0	0	0	0	0	0	0	0	0	0.00223062	0	0	0	0	0	0	0	0	0	0	0	0	0	0	0.00128584	0	0	0	0.00107368	0	0	0	0	0	0	0	0	0	0	0	0	0.00124972	0	0
DISP2	0.153137	0.144398	0.153758	0.117618	0.131093	0.120405	0.156978	0.219204	0.238525	0.146572	0.154279	0.122062	0.204406	0.248824	0.167338	0.138759	0	0.151926	0.195137	0.162808	0.177454	0.211996	0.152935	0.188897	0.20236	0.0932425	0	0.0995649	0.136382	0.0909978	0.0993343	0.257146	0.149135	0.132678	0.138738	0.106661	0.220949	0.206551	0	0.130578	0.145065	0.166279	0.238691	0.127938	0.175382	0.146901	0.137253	0.127369
KNSTRN	0.00594718	0.0248078	0.0174716	0.020143	0.0160403	0.0223234	0.0334295	0.0276894	0.0430507	0.0140319	0.0145418	0.0209097	0.0268693	0.0276832	0.0345575	0.0380997	0	0.0324494	0.0134895	0.0177097	0.0284291	0.047914	0.00477847	0.0483023	0.0203299	0.00248627	0	0	0.0193357	0.0176934	0.00903881	0.0354465	0.0349998	0.0399986	0.016887	0.026272	0.0140735	0.0443995	0	0.00603402	0.0273598	0.0438857	0.0401253	0.0164036	0.00858634	0.0226965	0.0144889	0.0658459
IVD	0.121798	0.0857405	0.138097	0.156624	0.141708	0.105153	0.171913	0.21675	0.245894	0.134002	0.182378	0.168309	0.179073	0.315273	0.297311	0.241658	0	0.300767	0.179393	0.164977	0.216377	0.316332	0.206623	0.326024	0.11848	0.210665	0.101398	0.0446197	0.130101	0.140023	0.210109	0.256312	0.198394	0.163357	0.138783	0.243792	0.179087	0.165012	0	0.181043	0.204814	0.194761	0.255438	0.108482	0.151853	0.197586	0.2837	0.267396
BAHD1	0.0306809	0.0667106	0.0481813	0.0486669	0.0382452	0.0215297	0.0723551	0.082537	0.0702018	0.052325	0.072429	0.0453436	0.0654635	0.0839724	0.0755881	0.0773014	0	0.0840269	0.043589	0.055765	0.0540583	0.0875711	0.0397855	0.072427	0.0708915	0.0398005	0.055805	0.0205639	0.0261705	0.0302076	0.0277771	0.0591821	0.0618946	0.0273838	0.0317348	0.0497599	0.0684696	0.0770877	0	0.0490591	0.0782045	0.046902	0.0606024	0.0470715	0.0810694	0.135656	0.0716801	0.231549
CHST14	0	0	0	0	0.000830436	0	0	0.00438095	0.000700695	0	0.0025469	0	0	0.00382952	0	0.00223984	0	0	0	0.000668219	0	0	0	0.00265371	0	0	0	0	0.00107649	0	0	0.00147039	0	0	0	0	0	0	0	0.00403453	0	0	0	0.00551832	0	0	0.00160366	0
CCDC32	0.133559	0.161603	0.145063	0.124038	0.0971516	0.124293	0.110973	0.182759	0.204885	0.0863278	0.157836	0.107312	0.132034	0.180963	0.142792	0.188656	0	0.220515	0.14935	0.129455	0.108449	0.284371	0.0768185	0.227304	0.113917	0.145795	0.055805	0.117898	0.0729419	0.0685187	0.200818	0.190363	0.142016	0.10363	0.0898155	0.11866	0.107696	0.233122	0	0.0921579	0.125	0.0722688	0.173715	0.0701259	0.112063	0.145168	0.195004	0.105652
RPUSD2	0	0.0190415	0.0174055	0.0156096	0.0143493	0.00812825	0.0230738	0.0186505	0.0330073	0.00937144	0.0124806	0.00471833	0.0308247	0.0173974	0.0212113	0.0207324	0	0.0270797	0.0299595	0.0120613	0.0086347	0.00920988	0.0228939	0.0237979	0.0220643	0.0189337	0	0.0214975	0.0153562	0.0193476	0	0.02293	0.00982329	0.0153325	0.0117395	0.0042078	0.0146797	0.0233375	0	0.0155155	0.0156271	0.0101421	0.0158945	0	0.00859824	0.0195149	0.0213509	0.0535111
KNL1	0.0195891	0.00878166	0.00685269	0.0194824	0.00713238	0.00644009	0.0102402	0.00605747	0.00709627	0.00515765	0.00532596	0.00425846	0.00774137	0.0123643	0.00539131	0.000940039	0	0.0189037	0.00143794	0.00436646	0.0133951	0.0130141	0	0.00406643	0.0142829	0	0	0	0.0142244	0.00896087	0	0.00230486	0.00404746	0.00443417	0.0196572	0.00260259	0.00821509	0.0292911	0	0.0111018	0.0112568	0.00493389	0.00239488	0.00587298	0.00544273	0	0.0110462	0.0247172
RMDN3	0.0516222	0.0717305	0.127672	0.117483	0.0934506	0.0692186	0.111815	0.161398	0.181884	0.087102	0.0948806	0.0988578	0.142317	0.214027	0.149747	0.133146	0	0.155302	0.124512	0.130509	0.128982	0.136842	0.123108	0.162564	0.0674841	0.0733986	0.055805	0.119174	0.112517	0.0569054	0.0604605	0.161751	0.146185	0.111369	0.0944635	0.139341	0.129758	0.0886542	0	0.0737844	0.155892	0.0810454	0.129003	0.114898	0.0752847	0.103074	0.153891	0.160953
GCHFR	0	0.00484734	0.00579684	0.00986936	0.00538125	0.0024168	0.00617162	0.0238892	0.0148986	0.0119033	0.00680241	0.00493164	0.00850384	0.00482373	0.0120312	0.0136685	0	0.0094074	0.0184811	0.00572899	0.0134796	0.00979746	0.00905137	0.0135586	0.0148619	0.0168265	0	0.0125271	0.0111335	0.00335466	0	0.00518745	0.0112452	0	0	0.00379745	0.00308919	0.0228128	0	0.00279302	0.00614063	0.00396373	0.0163559	0.0113409	0.0191697	0.00396634	0.00519773	0
DNAJC17	0.0944703	0.131381	0.135727	0.118845	0.16303	0.0892312	0.0881985	0.147536	0.218398	0.10803	0.108031	0.1182	0.155635	0.323047	0.185809	0.248155	0	0.209685	0.138467	0.126399	0.184016	0.225023	0.135579	0.265276	0.0837991	0.103639	0.173334	0.0537273	0.101435	0.0812242	0.170663	0.22428	0.130163	0.104976	0.209457	0.133538	0.169534	0.153709	0	0.0833968	0.187206	0.131047	0.183822	0.0545682	0.101716	0.162209	0.244453	0.027971
C15orf62	0	0	0.000760561	0	0	0	0.0033746	0	0.000512436	0	0	0	0	0	0	0	0	0	0.00167123	0.00108264	0	0.00174959	0	0	0	0	0	0	0.00124501	0	0	0	0	0	0	0	0	0	0	0	0	0	0	0.00361657	0	0.00285097	0	0
ZFYVE19	0.0164944	0.0251219	0.0447979	0.0463783	0.0445604	0.0329681	0.035991	0.050276	0.0554921	0.0215123	0.0313811	0.0286929	0.043255	0.0679975	0.059794	0.0531715	0	0.0456875	0.0390916	0.0580292	0.0517099	0.0307316	0.035723	0.0622071	0.0433871	0.0373835	0	0.044323	0.0444804	0.0311197	0.0143076	0.068016	0.0510681	0.0265274	0	0.0338328	0.0630362	0.0409639	0	0.037842	0.0482556	0.0211686	0.0284456	0.0263094	0.0321779	0.0187665	0.044757	0.0396141
PPP1R14D	0	0.00724592	0.000506772	0.000668175	0.0019544	0.00217198	0	0.00356312	0.000287094	0	0	0	0	0.00223062	0	0.002602	0	0	0	0.00165382	0	0.00114067	0	0.00463073	0.000595725	0	0	0	0.00209103	0	0	0	0	0	0	0	0.0022571	0	0	0	0.0011304	0	0.00322769	0	0	0.0014305	0	0
SPINT1	0.00336748	0.00659873	0.00140912	0.00285725	0.0020976	0	0.00550599	0.00628046	0.00656646	0.00113611	0.00619021	0.00679749	0.00624722	0	0.00895028	0	0	0.00230431	0.00445537	0.00828192	0.00586689	0.00421562	0	0.00661002	0.00233739	0.0103264	0	0	0.00239908	0	0	0.0127037	0.0060066	0	0	0.00379995	0.0078155	0.00466291	0	0	0.00505543	0	0.00486603	0.0066031	0	0.0014305	0.0109902	0
RHOV	0.0043602	0.00695303	0.000823502	0.00398514	0.00132502	0	0.00408881	0.00707096	0.00228998	0.00584576	0.00859377	0.00553147	0.00583826	0.00295161	0.00312068	0.0047035	0	0.00533086	0.00966615	0.00750454	0.00348419	0.00144415	0	0.00619631	0.0127351	0.0368627	0	0	0.0036908	0	0	0.00354262	0.00200953	0.00181612	0	0.00820147	0.00387351	0.00279358	0	0	0.00996081	0.00805379	0.00595249	0.00298476	0.00292136	0	0.00298272	0
VPS18	0.0136209	0.0127417	0.0267527	0.0263673	0.0240663	0.00690159	0.0364235	0.0307844	0.0558738	0.0127097	0.0137865	0.00919802	0.0327689	0.0408228	0.0232932	0.035698	0	0.0235243	0.0493018	0.0330024	0.0244467	0.0242464	0.0297012	0.0294653	0.0376292	0.0152822	0	0.0467755	0.0296673	0.0121606	0.0454547	0.0380887	0.0240484	0.0104486	0.0050191	0.0204065	0.0249991	0.0261505	0	0.0174046	0.0378308	0.00414932	0.0479813	0.00885123	0.0227067	0.0199616	0.0304712	0.0492154
DLL4	0.00868177	0	0.00297118	0	0.00675888	0.00182285	0.00681001	0.00137758	0.00457506	0.00339911	0	0.00182222	0.00838846	0.0038599	0.00261723	0.0058974	0	0.00771899	0.00393012	0.00726809	0.00187227	0.0118613	0	0.00577328	0	0.0129461	0	0	0.0052985	0	0	0.010189	0.00626242	0.00577941	0.0050191	0.0015967	0.00264947	0.00423337	0	0.00868583	0.00288668	0.00999097	0.0043203	0	0.0042426	0.0170048	0.00501444	0.0277038
CHAC1	0	0.0161127	0.0072861	0.0060326	0.00905872	0.00472444	0.0571882	0.00406591	0.0102764	0.00642804	0.0102161	0.00108831	0.0170964	0.00540846	0.00662904	0.00551469	0	0.00982765	0.0205712	0.00763256	0.00887834	0.0148349	0	0.0132821	0.0339063	0.0139205	0	0.0174202	0.00891079	0.00598129	0	0.0153056	0.0130778	0.0124044	0.0136101	0.00681898	0.0139013	0.0213632	0	0.00556558	0.00934631	0.00540629	0.00347842	0.00746715	0.00724567	0.0014305	0.00477777	0.0212361
INO80	0.338429	0.364428	0.33805	0.294432	0.310488	0.27183	0.208297	0.27329	0.377393	0.302448	0.32837	0.339295	0.260736	0.463453	0.368139	0.447721	0	0.468873	0.309652	0.331691	0.433861	0.36864	0.229187	0.430547	0.290527	0.238707	0.521395	0.153735	0.280375	0.218523	0.146983	0.364165	0.338891	0.308857	0.259947	0.3527	0.348111	0.236745	0	0.247435	0.328146	0.252791	0.3398	0.217972	0.276026	0.388657	0.39644	0.154031
EXD1	0.00193199	0	0.00430246	0.0104395	0.00559342	0.00538923	0.00278482	0.00138406	0.00466197	0.00251093	0.00215209	0.00445144	0	0.00186435	0.00259967	0.00581529	0	0.00489041	0.00664589	0.00330811	0.00499173	0.00259204	0	0.0107608	0.00452114	0.00627678	0	0	0.00921978	0	0	0.00853959	0.00811872	0	0	0.00207792	0.0036972	0.00459417	0	0	0.00985995	0	0	0	0	0.0023386	0.00557311	0
CHP1	0.10857	0.118175	0.101926	0.116692	0.137141	0.0678878	0.0724455	0.14208	0.144342	0.0789467	0.0905815	0.115734	0.110903	0.117416	0.155802	0.132514	0	0.119292	0.112163	0.0884555	0.152837	0.118409	0.0532089	0.148853	0.159507	0.0827239	0	0.0395573	0.0827061	0.0736676	0.0603681	0.124779	0.110596	0.0926937	0.0710433	0.097305	0.103909	0.14045	0	0.0713649	0.109426	0.0762351	0.0925143	0.0367959	0.0744575	0.151857	0.129906	0.114096
OIP5	0	0.0118916	0.01161	0.019888	0.023682	0.00327328	0.00693656	0.0124051	0.0193591	0.00226848	0.0124185	0.0113295	0.0135201	0.0204712	0.000790011	0.0155336	0	0.0150966	0.000781469	0.00874832	0.00854414	0.0125056	0	0.0154074	0.00288866	0.0093703	0.101398	0.0282027	0.01258	0.00627675	0.016767	0.0141506	0.01109	0.00847419	0	0.0155115	0.00703377	0	0	0	0.00721693	0.00344797	0.0131306	0.0100274	0.0061917	0.00380091	0.00723639	0.0603434
NUSAP1	0	0.00333965	0.00511598	0.0194929	0.00833339	0.00249868	0.00365965	0.00194202	0.0106162	0.00689646	0.00417543	0.00547573	0	0.0223989	0.00506194	0.00809917	0	0.0140281	0.00490358	0.00331378	0.0123379	0.00804011	0	0.0211131	0.00296445	0.0158766	0	0.0205552	0.00708448	0.0114487	0	0.00851885	0.00440533	0.00992635	0.00750683	0.0010951	0.0101282	0.0177371	0	0.017689	0.00815048	0.00753513	0.00867777	0	0.0037086	0	0.00977895	0.0422229
NDUFAF1	0.0761888	0.05743	0.0727727	0.0654569	0.0622578	0.0672237	0.0596005	0.0686231	0.0801153	0.0596151	0.0650117	0.0436331	0.044755	0.0860614	0.0841169	0.0964576	0	0.074503	0.0682524	0.0497857	0.0792551	0.0714095	0.011788	0.0901467	0.0554087	0.0583266	0	0.0689218	0.0333519	0.0665662	0.0691025	0.0832084	0.0811757	0.0899674	0.0425021	0.0597596	0.0532618	0.082757	0	0.0658604	0.0720621	0.0801224	0.0870196	0.0596509	0.0143841	0.0490152	0.061014	0.01598
RTF1	0.452927	0.463911	0.385726	0.390788	0.346382	0.378776	0.314799	0.449249	0.470401	0.244496	0.404265	0.335933	0.464263	0.575258	0.547298	0.480534	0	0.495477	0.397226	0.368358	0.450587	0.591253	0.333137	0.582951	0.395004	0.369623	0.055805	0.222378	0.382673	0.280866	0.384588	0.56356	0.477154	0.286545	0.343362	0.450671	0.454993	0.437837	0	0.408471	0.442564	0.319138	0.439727	0.26362	0.280773	0.653804	0.493924	0.351167
ITPKA	0.0523625	0.00627572	0.0176314	0.0200371	0.0143249	0.0184626	0.0443025	0.0238431	0.0268375	0.019176	0.0130172	0.00756855	0.0158981	0.0116474	0.0548651	0.0155938	0	0.0218979	0.0100471	0.02117	0.00911945	0.00696027	0	0.0199944	0.0191118	0.0184249	0	0.0213911	0.0158782	0.011328	0.108089	0.0380444	0.0315744	0.0190332	0.0228522	0.0128216	0.0302729	0.04056	0	0.039078	0.0201184	0.0130837	0.019816	0.0302885	0.00384049	0.014914	0.00682192	0.027971
LTK	0.0257012	0	0.00218123	0	0.00474792	0.00297854	0.00556765	0.00110884	0.00455294	0	0.00218672	0.0078254	0.00714182	0	0.0026995	0.00520316	0	0.00114308	0.0012995	0.00526998	0.00144113	0.00401111	0	0.00185902	0	0	0	0	0.00360868	0	0.0135121	0.0077942	0.0104631	0.00314321	0	0	0	0.00752467	0	0.00557294	0.00123625	0	0.00279952	0.00588572	0	0	0.00280684	0.0191448
RPAP1	0.0192776	0.0235466	0.0428755	0.0630476	0.0342543	0.0431946	0.0352278	0.0342551	0.0700957	0.0405401	0.0382446	0.0401227	0.033361	0.0659667	0.0562013	0.071953	0	0.072981	0.0553067	0.0427768	0.0590501	0.0582112	0.0346368	0.0599746	0.0409064	0.0132965	0	0.0128067	0.0335804	0.0293241	0.0338065	0.0448098	0.0442186	0.0424461	0.0390197	0.0426117	0.0265236	0.0368577	0	0.0393953	0.0620538	0.0322363	0.040104	0.0334809	0.0255269	0.0605483	0.0766103	0.00607723
TYRO3	0.0564151	0.0412408	0.0489501	0.0522067	0.0526007	0.0692439	0.103878	0.066966	0.0713903	0.0356354	0.0339759	0.0649602	0.0709636	0.0879001	0.0619289	0.0457481	0	0.0406397	0.0532123	0.0463893	0.0198629	0.0354519	0.0132256	0.0632455	0.0705472	0.0645899	0.351518	0.0694913	0.0420131	0.0702156	0.205675	0.0932598	0.0906862	0.0251699	0.0080175	0.0403077	0.0688367	0.0354919	0	0.0403137	0.0472761	0.0174803	0.0760246	0.0125931	0.0658541	0.136357	0.0567532	0.0610141
MGA	0.17338	0.305121	0.302391	0.311809	0.314258	0.303531	0.353419	0.354665	0.400632	0.358176	0.33871	0.363129	0.3575	0.360122	0.356888	0.332171	0	0.358613	0.318817	0.336415	0.383362	0.358161	0.179864	0.40137	0.301487	0.31391	0.524852	0.264678	0.278837	0.291863	0.353718	0.346658	0.327851	0.371882	0.247368	0.375877	0.430323	0.38064	0	0.248256	0.344909	0.19209	0.328463	0.274795	0.328773	0.324159	0.388931	0.246855
MAPKBP1	0.187821	0.335795	0.376907	0.348761	0.3561	0.288743	0.297403	0.341545	0.420441	0.240744	0.268146	0.228142	0.226277	0.405961	0.38326	0.321276	0	0.333254	0.275932	0.342867	0.34186	0.425541	0.287515	0.391301	0.259241	0.21971	0	0.26518	0.345021	0.355818	0.291591	0.499581	0.381116	0.302914	0.218954	0.313798	0.45394	0.380944	0	0.303615	0.350914	0.233626	0.471981	0.239129	0.298422	0.338225	0.448047	0.162827
JMJD7-PLA2G4B	0	0	0	0	0.00293033	0	0.00331711	0.00336562	0.00256472	0	0.00221317	0	0.00808455	0.00269351	0.00147406	0.00410014	0	0.00173697	0	0.00248711	0.00119179	0.000389175	0	0.0102159	0	0	0	0	0.00139661	0.00528898	0	0.00300323	0.00292045	0.00306552	0	0	0	0	0	0	0.00437533	0	0.00347341	0	0	0	0.00260908	0
SPTBN5	0	0.00542324	0.00407977	0.00593281	0.00439853	0.00389326	0.00535232	0	0.00675665	0.00248288	0.00188335	0.00126988	0	0.0026121	0.00932344	0.00503014	0	0.00219737	0.00247575	0.00465447	0.00543031	0.01133	0.00495305	0.00636402	0.000606742	0	0	0	0.00448011	0.00188941	0	0.00537117	0.00334183	0.00515226	0.00779406	0.00874297	0.00782969	0	0	0.00312799	0	0	0.00333337	0	0	0	0.00494581	0.0222113
EHD4	0	0.0581644	0.00778094	0.00601648	0.00609554	0.00878091	0.00403764	0.00634602	0.0162065	0.00626367	0.00500976	0.0153394	0.0172798	0.00782236	0.00725531	0.00916406	0	0.0148777	0.0071827	0.00967643	0.00973025	0.00237429	0	0.0169798	0.00698557	0.0122891	0	0.00436869	0.0118247	0.00117045	0.0180063	0.00351173	0.00269834	0.0104692	0	0.0143908	0.00399629	0	0	0.0118855	0.015483	0.00199086	0.0154644	0.00699213	0	0.00611457	0.0228267	0
PLA2G4E	0	0	0	0.00220408	0.00195036	0.0050353	0	0	0.00098931	0.00113611	0	0	0	0	0	0.0017685	0	0.00253014	0.00104549	0	0	0.00104801	0	0	0.00138114	0	0	0	0.0022091	0	0	0.00173321	0.00124682	0	0	0	0.00347778	0	0	0.00291941	0.00113049	0	0	0	0	0	0.000836899	0
PLA2G4D	0.00861619	0	0.000567784	0	0.000670784	0.00326021	0	0.00098086	0	0	0	0.00129744	0	0	0	0.00144607	0	0.00069141	0	0	0	0.000734029	0	0.00246602	0	0	0	0	0	0	0	0	0	0	0	0	0	0	0	0	0.00088492	0	0	0	0	0	0	0
VPS39	0.201365	0.187117	0.178212	0.207313	0.192574	0.147282	0.116292	0.199143	0.244173	0.137278	0.187611	0.1497	0.182498	0.242955	0.160093	0.224005	0	0.25575	0.186638	0.202309	0.23372	0.213296	0.123586	0.266074	0.14697	0.126918	0.407323	0.14739	0.130486	0.158613	0.0467354	0.207131	0.173816	0.148247	0.100015	0.181851	0.143389	0.133288	0	0.181609	0.227688	0.0944019	0.211532	0.111532	0.168411	0.248433	0.245975	0.0371711
TMEM87A	0.293917	0.234772	0.266097	0.28105	0.284756	0.301203	0.231912	0.299596	0.323656	0.255174	0.267154	0.243653	0.281387	0.317414	0.309718	0.327735	0	0.264729	0.280164	0.27197	0.317344	0.306788	0.192911	0.33399	0.201061	0.29564	0.965407	0.299594	0.250018	0.230436	0.221722	0.297822	0.277664	0.3074	0.222967	0.273211	0.286726	0.339714	0	0.222155	0.242534	0.203606	0.295574	0.208747	0.191669	0.275206	0.261417	0.199787
GANC	0.131865	0.163474	0.136139	0.0992582	0.119114	0.103673	0.107314	0.141012	0.137425	0.103469	0.146199	0.138387	0.09908	0.175897	0.149182	0.10523	0	0.148267	0.171878	0.123186	0.148127	0.179128	0.0691289	0.218347	0.100439	0.138192	0	0.100012	0.184618	0.123788	0.128112	0.184073	0.117022	0.146752	0.171762	0.118669	0.0989881	0.170729	0	0.136342	0.150057	0.120721	0.140848	0.0716384	0.107424	0.146559	0.145797	0.033781
AC012651.1	0	0	0.00116176	0.00116027	0.000730909	0	0.004471	0	0.00415858	0	0.00235429	0.00206616	0	0	0	0	0	0.00245496	0.00840366	0.00290414	0.00133255	0.00224362	0.0066844	0.00203036	0	0	0	0	0.000777747	0	0	0	0.00196468	0.00174913	0	0.00679996	0.0023738	0.00131849	0	0	0	0	0	0	0	0	0.00466856	0
ZNF106	0.262517	0.333303	0.299391	0.299551	0.295664	0.232725	0.345973	0.352025	0.417931	0.305432	0.328581	0.327012	0.315102	0.415677	0.3981	0.374548	0	0.368218	0.326831	0.316807	0.374377	0.386245	0.271063	0.442139	0.31732	0.237163	0.055805	0.165771	0.247671	0.248182	0.232634	0.354888	0.362299	0.313965	0.290229	0.352867	0.338411	0.352004	0	0.332353	0.357146	0.184862	0.298657	0.168277	0.256481	0.332698	0.364695	0.419504
SNAP23	0.0626413	0.0868489	0.144395	0.193753	0.147645	0.146161	0.242403	0.14487	0.17462	0.103034	0.136162	0.0871974	0.112788	0.15203	0.104505	0.164269	0	0.114199	0.135017	0.138936	0.138443	0.176918	0.0779829	0.191169	0.133524	0.103362	0.055805	0.146392	0.176113	0.0852175	0.135701	0.130172	0.152988	0.132975	0.132647	0.114246	0.17729	0.219519	0	0.116233	0.141158	0.0741455	0.138624	0.155156	0.188224	0.123419	0.149033	0.370267
LRRC57	0.0296201	0.0316954	0.030711	0.0441421	0.0515723	0.0256807	0.0352634	0.0613806	0.0515494	0.0224264	0.0479155	0.0364692	0.0622127	0.0461137	0.0327099	0.0420588	0	0.028011	0.0333728	0.03146	0.0536684	0.0620244	0.0360346	0.0780525	0.0471818	0.00858526	0.26582	0.0326942	0.0310694	0.0184153	0.0769713	0.0459128	0.0438741	0.0367712	0.0266011	0.0359771	0.0402539	0.0621737	0	0.0223553	0.0560976	0.0217658	0.0337012	0.0333665	0.0569278	0.0201308	0.0285693	0.0628632
HAUS2	0.0246417	0.0625347	0.0708765	0.0683456	0.0750471	0.102066	0.0598417	0.0813881	0.11	0.0493468	0.0730554	0.0811404	0.0498909	0.107055	0.0762842	0.0770099	0	0.0927649	0.0760062	0.0523643	0.081527	0.0967972	0.0552282	0.10757	0.066636	0.045781	0.367218	0.0600663	0.0831332	0.065218	0.0407246	0.0734846	0.0751486	0.0383253	0.0404799	0.0746134	0.0593741	0.0955329	0	0.0377187	0.0780156	0.0598692	0.0635092	0.0266668	0.081197	0.0503414	0.0662549	0.0651004
STARD9	0.273753	0.386933	0.325673	0.253956	0.223351	0.20523	0.299401	0.297898	0.265984	0.283446	0.339949	0.310519	0.250734	0.321788	0.467053	0.22524	0	0.377507	0.260719	0.24252	0.250832	0.580527	0.198546	0.378391	0.236412	0.267962	0.491463	0.280207	0.304518	0.279051	0.269209	0.393218	0.397684	0.281372	0.465993	0.289693	0.451559	0.438733	0	0.36135	0.242945	0.295341	0.510813	0.184081	0.278315	0.271976	0.246346	0.219816
CDAN1	0	0.0330414	0.0547843	0.0386616	0.0391622	0.00832021	0.0303774	0.0521082	0.0577659	0.0247918	0.0522051	0.0193295	0.0409036	0.0995126	0.0567762	0.0528095	0	0.054323	0.0423299	0.030661	0.0515121	0.0604277	0.00953877	0.0747588	0.0332134	0.0339322	0.101398	0.0127163	0.041197	0.0223527	0.0571386	0.0563682	0.0369181	0.0403719	0.0348035	0.0315471	0.0433344	0.044222	0	0.0421343	0.0410556	0.0217825	0.0310109	0.0111449	0.0674499	0.0496715	0.0623297	0.013897
TTBK2	0.423674	0.652421	0.66728	0.635514	0.665594	0.754368	0.71304	0.741495	0.773177	0.627642	0.656158	0.659329	0.58404	0.694497	0.6393	0.650319	0	0.620733	0.64761	0.58944	0.685678	0.771719	0.634047	0.735799	0.723364	0.487384	0.593518	0.675648	0.829927	0.522383	0.509958	0.880045	0.678307	0.602642	0.71955	0.639875	0.753678	0.737235	0	0.59968	0.613269	0.630576	0.688573	0.539109	0.756389	0.628591	0.607618	0.678226
UBR1	0.523878	0.514957	0.572357	0.563644	0.602336	0.530633	0.660266	0.613448	0.648793	0.536482	0.56477	0.592011	0.491238	0.728477	0.651789	0.610234	0	0.687302	0.540974	0.564476	0.606734	0.709824	0.456293	0.693122	0.591086	0.606207	0.139945	0.45035	0.732574	0.460668	0.390312	0.795407	0.624528	0.532426	0.563407	0.587599	0.606132	0.593757	0	0.607137	0.644541	0.518401	0.700452	0.464167	0.511764	0.600252	0.661091	0.760623
TMEM62	0.188797	0.206651	0.162588	0.190492	0.167086	0.125069	0.108227	0.188499	0.221801	0.137285	0.191717	0.192288	0.201387	0.272017	0.171509	0.23859	0	0.234003	0.210739	0.181844	0.224238	0.272788	0.236241	0.228269	0.13109	0.109489	0.610299	0.116267	0.13872	0.132832	0.139058	0.201085	0.167038	0.12431	0.150538	0.18149	0.127343	0.224588	0	0.14189	0.198395	0.181039	0.230006	0.123965	0.082614	0.152463	0.171312	0.116318
CCNDBP1	0.0356455	0.074554	0.053725	0.0897936	0.0874708	0.0860552	0.122775	0.128925	0.106476	0.0780088	0.0752144	0.0467455	0.115667	0.106999	0.0773055	0.0928723	0	0.0892477	0.11622	0.0661429	0.105139	0.0848309	0.101242	0.12296	0.0991525	0.0705996	0.101398	0.0750738	0.0806599	0.0389385	0.123472	0.114632	0.0958807	0.0476512	0.040693	0.0425408	0.0920911	0.0919092	0	0.0784362	0.0727178	0.0439209	0.0614217	0.0772144	0.0818868	0.0580475	0.0462391	0.0654284
EPB42	0	0	0.000750307	0	0.00154729	0	0	0	0	0	0	0.00131567	0	0	0	0	0	0	0	0	0	0	0	0.00263115	0	0	0	0	0.000910398	0	0	0.00646408	0	0	0	0	0	0	0	0	0	0	0	0	0	0	0	0
TGM5	0	0	0	0.000942319	0	0	0	0.00111415	0.000975331	0	0	0.00260833	0	0.00396545	0	0.00128363	0	0.000934965	0	0	0.000780936	0.0005773	0	0	0	0	0	0	0.000995274	0	0	0	0	0	0	0	0	0	0	0	0	0	0.00167222	0.00580401	0	0	0.00131742	0
TGM7	0	0.00257045	0	0.000567674	0.000424492	0	0	0.00136041	0.000830188	0	0	0	0	0	0	0.000808989	0	0	0.000949234	0.00124581	0.00066041	0.0011619	0	0	0	0	0	0	0.000970992	0.00145813	0	0	0.00144479	0.00400178	0	0	0	0	0	0	0	0	0.00641713	0	0	0	0	0.0112731
LCMT2	0.00524341	0.00611221	0.00809054	0.0142631	0.0190067	0.00881546	0.0152159	0.0084219	0.0172469	0.00936503	0.0180997	0.00764913	0.0292636	0	0.00224771	0.0118727	0	0.00430713	0.0162474	0.00661411	0.0129269	0.00945833	0.0232778	0.0199121	0.018281	0.0271094	0	0.0108519	0.0101885	0.0127067	0.00911538	0.0266309	0.0137019	0.0187382	0	0.00797728	0.00483845	0	0	0.00442653	0.00679737	0.00396373	0.00610638	0.011265	0.00886567	0.00585704	0.00939863	0.065665
ADAL	0.0285633	0.0523633	0.115507	0.0915593	0.0850427	0.0836416	0.126928	0.125218	0.132825	0.100183	0.0835488	0.0639362	0.0792164	0.117473	0.135571	0.0991267	0	0.12422	0.0962239	0.0859241	0.103889	0.107307	0.0637131	0.127335	0.130356	0.085487	0	0.0313099	0.10084	0.0827773	0.107162	0.097126	0.106624	0.116886	0.0915162	0.0823401	0.085712	0.1146	0	0.081391	0.117966	0.0494329	0.100547	0.0899264	0.0918086	0.0511168	0.111725	0.0666566
ZSCAN29	0.0235986	0.0215191	0.027862	0.0214407	0.020953	0.0322025	0.0317063	0.0359635	0.0345852	0.0103626	0.0213102	0.0206462	0.0113977	0.0120155	0.0256124	0.0210402	0	0.0168414	0.0241054	0.0126793	0.0277645	0.0284525	0.0063221	0.0309979	0.0136855	0.0221396	0	0.00637299	0.0120412	0.0202427	0.0247352	0.0285125	0.0257633	0.0116397	0	0.0150359	0.0471202	0.0309033	0	0.00903871	0.0163857	0.0141699	0.00881187	0.0117063	0.0122987	0.0101394	0.0223393	0.0252221
TUBGCP4	0.0505991	0.0890693	0.0695266	0.0680931	0.0841836	0.0640124	0.0940026	0.106951	0.123364	0.0970796	0.0561358	0.0418453	0.0827697	0.163668	0.0745553	0.136607	0	0.0791552	0.0860596	0.0372187	0.0924263	0.107973	0.0510134	0.1268	0.0642445	0.0708345	0	0.0814796	0.0577802	0.0646512	0.0743138	0.0908187	0.0923946	0.0531013	0.053166	0.0423863	0.0910583	0.114381	0	0.0898658	0.125718	0.0374065	0.108906	0.0297728	0.0545305	0.0677945	0.0820073	0.117138
TP53BP1	0.349728	0.409294	0.442172	0.421109	0.445077	0.37759	0.586853	0.510431	0.520895	0.414312	0.453535	0.425473	0.342709	0.531535	0.523506	0.529747	0	0.538757	0.447475	0.429774	0.514911	0.53737	0.329775	0.64858	0.453085	0.469009	0.524747	0.388594	0.413785	0.377853	0.217751	0.505055	0.486014	0.483386	0.407942	0.487727	0.492545	0.524329	0	0.48279	0.511128	0.278145	0.399644	0.346306	0.472012	0.389499	0.558861	0.581654
MAP1A	0.384312	0.329538	0.366489	0.286938	0.218298	0.306076	0.714886	0.389029	0.406116	0.18497	0.376133	0.301056	0.478246	0.322213	0.334076	0.322968	0	0.275403	0.363941	0.284891	0.332396	0.426483	0.346271	0.398501	0.329387	0.366965	0.43221	0.177323	0.233652	0.274667	0.455408	0.452063	0.364092	0.313409	0.208252	0.287404	0.474671	0.404639	0	0.300403	0.263162	0.269285	0.244135	0.294907	0.343244	0.624001	0.312232	0.859647
PPIP5K1	0.367328	0.241237	0.33054	0.323257	0.290288	0.257725	0.278589	0.379493	0.412838	0.257692	0.331299	0.338259	0.256246	0.581604	0.368389	0.439403	0	0.446953	0.278345	0.351982	0.327778	0.543162	0.31986	0.415889	0.258853	0.273434	0.452916	0.226423	0.320628	0.240578	0.32906	0.502462	0.360439	0.343632	0.288688	0.375686	0.321066	0.268991	0	0.239706	0.418682	0.30932	0.403251	0.280887	0.251322	0.551965	0.452901	0.321395
CKMT1B	0.142732	0.17381	0.166112	0.208322	0.248522	0.234981	0.122256	0.249681	0.250583	0.129456	0.14756	0.156488	0.0624408	0.241759	0.141787	0.295924	0	0.310739	0.186464	0.207312	0.207441	0.371482	0.135139	0.160679	0.204551	0.193817	0.101398	0.208755	0.192233	0.153303	0.174634	0.307148	0.192139	0.180682	0.174679	0.218504	0.192229	0.201001	0	0.268841	0.269296	0.110485	0.170673	0.151452	0.153551	0.123495	0.26089	0.132422
STRC	0.0197084	0.00847849	0.0170945	0.0179832	0.0190259	0.00602828	0.0172995	0.0310602	0.0152207	0.00673769	0.00685532	0.0137637	0.025064	0.024628	0.00469434	0.0159309	0	0.0249628	0.0130068	0.0191253	0.0098521	0.0288271	0.00767316	0.0140657	0.0066177	0	0	0.00902528	0.0171453	0.0171368	0.0449951	0.0608464	0.00482623	0.00390768	0	0.0153091	0.011698	0.0154462	0	0.0293545	0.0156436	0.00705064	0.0339123	0.00298476	0.0145673	0.0183258	0.0136932	0.0362358
AC011330.3	0.266011	0.111317	0.150123	0.112964	0.105901	0.107676	0.0991648	0.123265	0.135224	0.139748	0.132704	0.192014	0.0956242	0.231188	0.085556	0.178012	0	0.176895	0.100896	0.164156	0.157926	0.184972	0.181113	0.138909	0.115356	0.0690791	0	0.0620906	0.0945831	0.101856	0.135621	0.224216	0.140987	0.120978	0.172214	0.140435	0.149244	0.0997574	0	0.111847	0.158009	0.141243	0.203608	0.101796	0.084148	0.230562	0.165578	0.142802
CATSPER2	0.534614	0.371027	0.463252	0.439134	0.450738	0.316062	0.385221	0.505491	0.523461	0.38076	0.449396	0.457394	0.327848	0.634822	0.337692	0.502974	0	0.550254	0.400815	0.48856	0.464925	0.498821	0.461308	0.518679	0.417247	0.393469	0.101398	0.334274	0.390135	0.419637	0.513565	0.601461	0.458211	0.534024	0.523656	0.511636	0.496492	0.512046	0	0.401354	0.480989	0.482219	0.602256	0.368458	0.395623	0.738773	0.517019	0.309831
CKMT1A	0.0471705	0.0634128	0.054895	0.0497298	0.0576359	0.0480303	0.0647056	0.0703456	0.0533651	0.0507955	0.0308255	0.0286405	0.0565528	0.0997155	0.059584	0.0609637	0	0.085534	0.0435945	0.0598656	0.0593983	0.0252949	0.03051	0.0656205	0.0312855	0.0143566	0	0.0541478	0.0530724	0.0588187	0.048512	0.0718098	0.0380447	0.0214252	0.0253538	0.0557582	0.0390213	0.0628575	0	0.0665123	0.0699235	0.0517351	0.0309016	0.0539403	0.0412488	0.0439612	0.060466	0.0372678
PDIA3	0.144588	0.180048	0.146781	0.180835	0.180427	0.138946	0.19063	0.214291	0.259037	0.152077	0.150471	0.148149	0.167246	0.207868	0.188135	0.222051	0	0.22258	0.203334	0.189638	0.19927	0.223665	0.168315	0.198472	0.215434	0.138714	0	0.097713	0.178827	0.167819	0.15109	0.263491	0.191359	0.191441	0.125658	0.182702	0.229536	0.2528	0	0.152968	0.171203	0.119936	0.211602	0.128735	0.167186	0.129157	0.195669	0.163962
AC018512.1	0.0102813	0.0136039	0.00423044	0.00861744	0.00877373	0.00680791	0.00728879	0.00704668	0.00806169	0	0.00472321	0.00439376	0	0.011921	0.00899476	0.0157065	0	0.0103802	0.00228683	0.00246221	0.00100012	0.00864642	0	0.013399	0.00403557	0	0	0	0.00518426	0	0.0106777	0	0.0027034	0.00577941	0.00537698	0.00141811	0.00116883	0.00185128	0	0	0.0137152	0	0.00669559	0.00420591	0.00569264	0.00155125	0.00910977	0.0852483
SERF2	0.0812736	0.133925	0.107001	0.180919	0.124696	0.137271	0.195108	0.208179	0.149394	0.0771592	0.104543	0.0714972	0.154159	0.1344	0.0883074	0.110549	0	0.0922845	0.20116	0.10278	0.141555	0.113855	0.055525	0.141858	0.245187	0.0757741	0.055805	0.117121	0.152176	0.079656	0.181754	0.141785	0.157908	0.0993734	0.063984	0.0609018	0.175777	0.170075	0	0.129365	0.0756269	0.0796532	0.116959	0.104087	0.146515	0.166029	0.0683624	0.140048
SERINC4	0	0	0	0	0.00163144	0	0	0	0	0	0	0	0	0	0	0	0	0	0	0	0	0	0	0	0	0	0	0	0	0	0	0	0	0	0	0	0	0	0	0	0.00196282	0	0	0	0	0	0	0
HYPK	0	0	0.00630617	0.00790429	0.00334065	0.0103512	0.00423967	0.00750972	0.00337364	0.00520989	0.000417522	0.00571628	0	0.00282881	0.0121607	0.00528249	0	0.0133973	0.0067959	0.00862567	0.00194132	0.0147187	0.00881868	0.0100514	0.00526572	0	0	0	0.0047736	0.00657634	0.013495	0.00476704	0.00355734	0.00643261	0.00228303	0.0117461	0.0181985	0.00587224	0	0.0170888	0.00382909	0.00334295	0.00751719	0	0.0159736	0.00929135	0.00410913	0.0751565
MFAP1	0.0270599	0.0443873	0.0626626	0.0452087	0.0431673	0.0593017	0.0886549	0.0860115	0.0878921	0.0485952	0.061751	0.0553097	0.0817988	0.0560992	0.0497507	0.0911132	0	0.0546606	0.0569136	0.044576	0.0821504	0.0864124	0.0449432	0.11171	0.0557721	0.0307132	0	0.0497823	0.0621346	0.0408304	0.0478851	0.0819408	0.0752587	0.0422285	0.06207	0.0684467	0.0617906	0.110638	0	0.0582444	0.0578644	0.0683527	0.0724987	0.0249125	0.0558651	0.0588623	0.0964578	0.10857
WDR76	0	0.0269694	0.0309239	0.0224018	0.0182917	0.0227876	0.0150745	0.0164586	0.0343014	0.0129556	0.0373624	0.0278863	0.011026	0.0277213	0.0207785	0.0274111	0	0.0395722	0.0320916	0.0266463	0.0238125	0.0283297	0.0060535	0.0206645	0.0215343	0.0298063	0	0.0202843	0.0272721	0.0290895	0.0384924	0.0369993	0.0224964	0.00563338	0.0437862	0.0333806	0.0320262	0.0177195	0	0.0449346	0.0253556	0.0154964	0.0419837	0.0102921	0.0155113	0.00757195	0.0119161	0.0171881
FRMD5	1.64158	1.90373	1.90385	1.82631	1.88974	1.65967	1.93078	1.95141	1.9346	1.98721	1.78403	2.01659	1.7643	1.89986	1.77355	1.84889	0	1.74459	1.77678	1.73649	1.87415	1.89101	2.21866	1.9556	1.83459	1.82979	0.71853	1.60585	1.76859	1.49646	1.8488	1.90413	1.8218	1.78755	1.92959	1.93954	1.82424	1.96832	0	2.00046	1.96024	2.02759	1.87705	2.00819	1.76597	1.82174	2.05249	1.81537
CASC4	0.700169	0.790975	0.833413	0.733524	0.77872	0.688136	0.651508	0.853735	0.885412	0.900969	0.771009	0.89209	0.831398	0.950295	0.991565	0.857342	0	0.864696	0.745811	0.872423	0.818226	1.007	0.738473	0.912465	0.733155	0.804452	0.812175	0.592461	0.794643	0.618302	0.722978	1.04611	0.919131	0.8904	0.887641	0.893388	0.911101	0.989612	0	0.883354	0.922649	0.866231	0.890963	0.520256	0.795716	0.929258	0.884456	0.713891
CTDSPL2	0.213672	0.300744	0.273437	0.28401	0.327056	0.28655	0.251929	0.328841	0.341921	0.274475	0.244477	0.263725	0.228156	0.347375	0.333366	0.355676	0	0.270852	0.271595	0.258248	0.291966	0.301084	0.232849	0.343588	0.274826	0.283543	0.101398	0.222362	0.297792	0.18449	0.164241	0.300257	0.307924	0.226663	0.268643	0.251696	0.308329	0.267315	0	0.192952	0.303261	0.252188	0.346451	0.151071	0.259988	0.263524	0.326473	0.178788
EIF3J	0.0737555	0.150452	0.130898	0.152628	0.169686	0.129992	0.117518	0.187114	0.191665	0.123968	0.168166	0.160444	0.18019	0.202091	0.18202	0.161403	0	0.141535	0.174301	0.165037	0.178859	0.202028	0.142654	0.173175	0.128104	0.127738	0	0.102919	0.156989	0.123485	0.183222	0.193445	0.16065	0.143625	0.148911	0.15376	0.204392	0.171546	0	0.106253	0.180208	0.0692215	0.176723	0.145256	0.150818	0.149171	0.152491	0.145568
SPG11	0.288937	0.293988	0.347488	0.40114	0.374021	0.354392	0.303769	0.387838	0.47151	0.293099	0.35749	0.424115	0.399935	0.541663	0.463121	0.487678	0	0.517059	0.35768	0.392114	0.438837	0.5349	0.304872	0.503143	0.357245	0.375879	0.563294	0.191649	0.414979	0.321525	0.326044	0.520669	0.412656	0.347327	0.449199	0.38863	0.435514	0.43115	0	0.351143	0.48806	0.349529	0.457853	0.234822	0.325138	0.31304	0.45368	0.320562
PATL2	0.00978849	0.00648123	0.00148868	0.00411803	0.00547425	0.0145288	0.00284833	0.00580838	0.0025734	0.00244645	0	0.00291823	0.00424885	0.00788524	0.00151592	0.00358235	0	0.00538077	0	0.00576744	0.00171559	0.0101949	0	0.00384214	0.00202532	0.00363613	0	0	0.0044119	0.00618439	0	0.00138181	0.00386596	0	0	0.00598213	0	0	0	0.0119049	0	0	0	0	0.00494105	0	0.00350147	0.0200115
B2M	0.0605023	0.0887473	0.0545255	0.133227	0.135591	0.134068	0.348429	0.185934	0.166741	0.0950491	0.116725	0.110647	0.175443	0.283608	0.0742023	0.214385	0	0.215282	0.203014	0.146377	0.146514	0.124091	0.140456	0.183642	0.107603	0.0696904	0	0.0862195	0.138368	0.0982573	0.139789	0.250329	0.157533	0.0861224	0.0462682	0.0644264	0.119612	0.116313	0	0.0697981	0.141041	0.0765174	0.30316	0.0810121	0.0851639	0.114497	0.0929939	0.061736
TRIM69	0.0819459	0.0748875	0.101135	0.0985209	0.095903	0.0982177	0.212742	0.113033	0.128487	0.0713159	0.0795503	0.0871587	0.0934974	0.109439	0.101838	0.0948014	0	0.0901706	0.0971367	0.0604204	0.0684733	0.119532	0.0644929	0.126904	0.0924183	0.0879429	0	0.115226	0.0737681	0.0921575	0.112696	0.0743594	0.132083	0.137269	0.0373453	0.0797534	0.152388	0.190197	0	0.15715	0.0728287	0.10049	0.0787854	0.144566	0.0813492	0.0976113	0.0946876	0.16093
TERB2	0	0	0.000951789	0.00364108	0.00284741	0	0	0	0.000434852	0	0	0	0	0	0	0	0	0	0.00113784	0	0.00478336	0	0	0	0	0	0	0	0	0	0	0	0	0.00338873	0	0	0	0	0	0	0.00141434	0	0	0	0	0	0.00079427	0
SORD	0.0260946	0.0406574	0.0472879	0.047669	0.0428872	0.0713224	0.0380177	0.0598193	0.059018	0.0400304	0.063761	0.0550889	0.0312195	0.055017	0.0540708	0.0444243	0	0.0875928	0.0489281	0.0596206	0.0363006	0.0897818	0.0466039	0.0585733	0.0519376	0.0609031	0	0.0567308	0.034654	0.0524782	0.0421883	0.0373521	0.0406259	0.0708961	0.0270607	0.0767963	0.0394869	0.0693534	0	0.068901	0.0518549	0.0288211	0.0370299	0.0358357	0.0441564	0.0274588	0.0601194	0.0438209
DUOX2	0	0	0	0.000698612	0	0	0	0	0.000996982	0.00164719	0	0	0	0	0	0.00109894	0	0	0.0047397	0	0.00116328	0	0	0.00232831	0	0	0	0	0.00100229	0	0	0	0	0	0	0	0	0	0	0	0	0	0	0	0.00409215	0	0	0
DUOXA1	0	0	0.00317836	0.00384628	0.000861304	0	0.00276566	0.00174123	0.00138739	0.00178487	0.00394712	0	0.00746878	0.0033683	0	0.00162565	0	0.00405497	0.000636164	0.00144153	0.00351052	0.00440223	0	0.0018756	0.00264533	0.0082286	0	0.00490653	0.00101411	0.00366042	0	0.0137131	0.0027972	0.00549332	0.0172883	0.00118708	0.0152696	0.00389599	0	0.00538624	0.00216112	0.00279234	0.00772297	0	0.00521961	0	0.00139298	0.030544
DUOX1	0.0330635	0.0275892	0.0354869	0.0466564	0.0399643	0.0147658	0.0176279	0.0379839	0.068234	0.0163188	0.0198365	0.0209215	0.0187243	0.0990672	0.0396756	0.0481799	0	0.061843	0.0441445	0.0306144	0.0420901	0.0543701	0	0.0754141	0.0123518	0	0	0.0217164	0.042965	0.0288871	0	0.0990691	0.0251937	0.027585	0.00815698	0.0172665	0.0280797	0.0163178	0	0.0111544	0.0483336	0.0223621	0.135474	0	0.0129918	0.0430133	0.0344717	0.0359073
SHF	0.0775529	0.0842886	0.0693914	0.0647264	0.0724362	0.0583103	0.0805567	0.116697	0.134509	0.0484926	0.0915127	0.0886516	0.142979	0.139142	0.0994162	0.123195	0	0.140489	0.0884918	0.0758069	0.0866605	0.185413	0.0810592	0.131102	0.088064	0.0750158	0	0.042712	0.0633384	0.0708991	0.0514566	0.148963	0.124495	0.0858971	0.150256	0.0995782	0.102829	0.098067	0	0.0748214	0.114322	0.058144	0.145389	0.0783931	0.131781	0.0961868	0.126994	0.250612
SLC28A2	0	0	0.00179305	0.0160751	0.00872914	0.00418054	0.00146612	0.0046855	0.00259446	0.00364124	0	0.000958025	0	0.0111727	0	0.0135373	0	0.00905726	0.00429005	0.00111458	0.00471026	0.0079408	0	0.0136144	0.00197382	0	0	0	0.00537743	0	0	0	0.00262592	0	0	0.00217869	0.00168405	0.00486631	0	0	0.00758334	0	0.00891656	0.0042522	0	0	0.00421503	0
GATM	0.0706315	0.030708	0.0451795	0.0579356	0.0653158	0.0705062	0.0820669	0.0787687	0.04127	0.0255397	0.0555118	0.042757	0.023925	0.055309	0.0549996	0.0324735	0	0.0423035	0.0371535	0.0371827	0.0351141	0.0517109	0.0374926	0.0376716	0.0442811	0.0503087	0	0.0673341	0.0538554	0.0503137	0.0668103	0.053306	0.0544377	0.0306376	0.00995908	0.037028	0.0265428	0.0183195	0	0.0249281	0.0220877	0.0109434	0.0275876	0.03614	0.0381263	0.0631387	0.0323181	0.0354951
SPATA5L1	0.0323948	0.0439858	0.0814255	0.0705588	0.0524695	0.0630823	0.0595249	0.062897	0.0848571	0.0519434	0.0619386	0.0484382	0.0705332	0.0548411	0.0726593	0.0750679	0	0.073763	0.0528515	0.0433058	0.0704894	0.0946783	0.0482612	0.110878	0.0658596	0.0407651	0.055805	0.0640137	0.0436321	0.0616678	0.0876038	0.0752977	0.0526594	0.0648156	0.0409192	0.0603373	0.0642748	0.08851	0	0.0429324	0.0708898	0.038629	0.0179729	0.0157293	0.0419482	0.0529712	0.0588861	0.0390625
C15orf48	0	0.00121194	0.000563937	0.0014778	0.00224809	0.00265432	0.00265568	0.00318033	0.00115088	0.00759102	0.00473079	0	0	0	0.0172088	0	0	0.00102389	0.00111159	0.00228664	0.000883025	0.00819685	0	0.00584511	0.00176813	0.00827008	0	0.00705179	0.000870193	0.0022636	0.0178437	0	0.0062188	0	0	0	0.0030114	0	0	0	0.00330209	0	0.0028374	0	0.00284548	0.0106055	0.00314829	0
SLC30A4	0.042479	0.0357826	0.0529724	0.0704849	0.0708506	0.0536523	0.0690081	0.0984808	0.0828443	0.0584877	0.0711754	0.049702	0.0633141	0.0784135	0.0919811	0.0824033	0	0.058496	0.0815523	0.07653	0.0720436	0.0719801	0.0664821	0.0801698	0.0689939	0.051356	0	0.0556269	0.0456047	0.0502429	0.101191	0.0678792	0.0636166	0.035643	0.0279364	0.043	0.0648523	0.0611749	0	0.06297	0.0561631	0.0344853	0.0924127	0.0744331	0.0589039	0.075817	0.066401	0.0350977
BLOC1S6	0	0	0	0	0	0	0	0	0.000693398	0	0	0	0	0.00248077	0	0	0	0	0	0	0	0	0	0.00223004	0	0	0	0	0	0.00177758	0	0	0	0	0	0	0	0	0	0	0	0	0	0	0	0	0	0
AC090527.2	0	0	0.00708968	0.00162895	0.00404309	0.00952217	0.0228059	0.00373354	0.00423459	0.00112389	0.00239736	0.000932702	0.00782566	0.00842119	0.00765462	0.00344055	0	0.00363993	0.00914117	0.00310696	0.00669613	0.00534655	0	0.0108245	0.00494215	0	0	0.0249006	0.00505581	0.00552957	0.0178598	0.0134998	0.00553581	0.0174896	0	0.00865408	0.00662966	0	0	0.00953098	0.00116755	0.0271958	0	0.0163055	0	0.0103321	0.00680699	0
SQOR	0	0	0.00349562	0.000925532	0.00277084	0	0.00908288	0.00428838	0.00234456	0	0	0	0	0	0	0	0	0.0012822	0.00189145	0.003187	0	0	0	0	0.00563848	0	0	0.00722009	0.00157371	0.00354809	0.0178598	0.00555713	0	0	0	0	0.00458557	0	0	0	0.000950336	0	0	0	0	0	0	0.0312122
SEMA6D	0.249402	0.2553	0.350248	0.339456	0.40377	0.411046	0.339897	0.316184	0.443966	0.356194	0.191986	0.39849	0.355267	0.337913	0.261602	0.365551	0	0.267002	0.377894	0.414656	0.328038	0.28969	0.224622	0.47136	0.28241	0.434271	0.965407	0.369469	0.428709	0.310258	0.206678	0.296244	0.225796	0.419845	0.207674	0.260821	0.248168	0.15991	0	0.337771	0.364375	0.276533	0.297092	0.34939	0.277625	0.29902	0.417418	0.294426
SLC24A5	0	0.00640647	0.0106589	0.0559481	0.0289982	0.0143273	0.0128692	0.01399	0.0277636	0	0.00671466	0.00214017	0	0.0392835	0.00109052	0.0315092	0	0.0102057	0.0140549	0.00501779	0.00907716	0.0230351	0	0.0844712	0.00571089	0	0	0.00911013	0.0597609	0.00856163	0.0174468	0.0421483	0.0173681	0.0100201	0	0.00193351	0.00313603	0.0062765	0	0.00215985	0.0187773	0	0.0378611	0	0	0.0180608	0.0167266	0
MYEF2	0.395454	0.497812	0.407968	0.476067	0.52901	0.561089	0.333131	0.578998	0.463992	0.417456	0.525776	0.488324	0.413685	0.536708	0.443811	0.469331	0	0.506289	0.558878	0.465476	0.553859	0.48802	0.409069	0.594268	0.510216	0.500315	0.34807	0.610904	0.655678	0.50087	0.339767	0.682165	0.477804	0.369881	0.45296	0.450515	0.45101	0.531596	0	0.427427	0.451879	0.374021	0.705137	0.336309	0.417289	0.403971	0.389387	0.346019
CTXN2	0.00490539	0	0	0.00148389	0.00349922	0	0	0	0	0.00182244	0	0	0.00169513	0.00320295	0	0.00117769	0	0	0.000637881	0	0	0.00204924	0	0	0.000895441	0	0	0	0.000570868	0	0	0	0	0	0	0	0	0	0	0	0.0014824	0	0	0	0	0	0	0
SLC12A1	0.0256611	0.0217957	0.020966	0.0349791	0.029327	0.0357781	0.0692048	0.0297398	0.0283833	0.023801	0.0239037	0.0360692	0.0221775	0.045391	0.0252037	0.0210187	0	0.0344387	0.0296142	0.0284086	0.0288491	0.0415931	0.0299984	0.0368082	0.0140541	0.0197237	0	0.0030512	0.0256125	0.0356054	0.026761	0.0308836	0.0276435	0.0423293	0.00609153	0.0169296	0.0548379	0.028673	0	0.021735	0.0225566	0.0147968	0.0321041	0.0381505	0.0587509	0.0455689	0.0177051	0.132111
DUT	0.102524	0.155636	0.135441	0.151497	0.154606	0.119705	0.177555	0.166537	0.181979	0.106636	0.142492	0.172498	0.131699	0.189226	0.128157	0.133152	0	0.118977	0.177486	0.0801182	0.125174	0.12111	0.144437	0.151087	0.169851	0.134409	0.101398	0.140839	0.14583	0.148203	0.180915	0.150869	0.172733	0.0709589	0.0442354	0.119944	0.10861	0.143475	0	0.11402	0.145337	0.12462	0.154216	0.133908	0.135442	0.0646088	0.0724884	0.0864118
FBN1	0.506717	0.621386	0.584977	0.533267	0.504711	0.513915	0.551184	0.65745	0.529711	0.629326	0.626689	0.5765	0.558318	0.492641	0.64677	0.451354	0	0.483624	0.631858	0.465028	0.503436	0.699551	0.659801	0.521881	0.604325	0.461451	0.49312	0.482033	0.533921	0.497389	0.552836	0.557008	0.624657	0.419807	0.695092	0.493893	0.57092	0.554596	0	0.44341	0.516644	0.590629	0.501076	0.481757	0.531082	0.536204	0.500114	0.48606
CEP152	0.00336748	0.0574681	0.0304965	0.0254459	0.0115265	0.0225693	0.0355763	0.0135337	0.0205466	0.019809	0.0144167	0.00612399	0.00687075	0.0164524	0.0166098	0.0222077	0	0.00690864	0.0201529	0.0164508	0.0147292	0.0177962	0.03373	0.0249244	0.0178796	0.0333772	0	0.0677872	0.0265618	0.0195917	0.0121253	0.0199786	0.0241369	0.0138508	0.0127275	0.0201698	0.0149743	0.0121008	0	0.0232926	0.0187425	0.00961739	0.0186522	0.0195571	0.0225772	0.0619281	0.0260336	0.0941689
SHC4	0.00857398	0.0407629	0.0173266	0.084024	0.0853973	0.0203107	0.00535913	0.020465	0.112284	0.041073	0.0235836	0.0425148	0.0679465	0.0220342	0.0140677	0.112681	0	0.0241446	0.0157766	0.0348303	0.0779475	0.0113571	0.0467953	0.100529	0.0355895	0.0176852	0.351518	0.0108624	0.0403887	0.0195554	0.0114229	0.0285978	0.0179783	0.0173171	0.0084229	0.0595253	0.021241	0.00655532	0	0.0212854	0.109415	0.0329327	0.0141281	0.0178247	0.00782467	0.0907638	0.0603473	0
EID1	0.15628	0.190444	0.184551	0.220677	0.217688	0.301696	0.378757	0.416534	0.342494	0.301453	0.368522	0.265934	0.425168	0.319197	0.267906	0.2521	0	0.214702	0.39367	0.143793	0.273495	0.296851	0.222498	0.419455	0.448735	0.138457	0.055805	0.248184	0.247109	0.176639	0.361266	0.334198	0.290056	0.157911	0.144212	0.192566	0.375441	0.399788	0	0.214204	0.192434	0.1908	0.193369	0.250067	0.26364	0.321109	0.152257	0.243893
SECISBP2L	0.494995	0.47663	0.439317	0.379084	0.440653	0.329891	0.437475	0.509464	0.446681	0.387287	0.435126	0.467158	0.438813	0.41197	0.445006	0.409988	0	0.379037	0.424704	0.359906	0.442869	0.512817	0.391635	0.458138	0.449132	0.354459	0.49312	0.345639	0.454788	0.361974	0.332005	0.483469	0.394001	0.42793	0.391728	0.412412	0.408089	0.439176	0	0.364281	0.430378	0.317874	0.39268	0.334131	0.430568	0.39521	0.405663	0.332496
COPS2	0.164952	0.271574	0.173368	0.227787	0.226584	0.232011	0.203365	0.239122	0.19407	0.118965	0.190571	0.203093	0.180707	0.160393	0.153298	0.1635	0	0.178305	0.217563	0.184056	0.163135	0.230919	0.0833212	0.218283	0.21848	0.174481	0	0.201579	0.319021	0.164786	0.0724195	0.301172	0.203015	0.121889	0.173734	0.154544	0.217178	0.248322	0	0.182867	0.137555	0.138723	0.182304	0.111499	0.18079	0.188284	0.153198	0.224018
GALK2	0.272549	0.328188	0.360568	0.353842	0.412246	0.318088	0.379896	0.293363	0.400101	0.302142	0.335389	0.310149	0.263387	0.419009	0.322587	0.357052	0	0.371422	0.39002	0.317751	0.384202	0.427667	0.244201	0.352355	0.327861	0.281705	0.447527	0.305099	0.326932	0.351144	0.232661	0.357225	0.314981	0.355932	0.3484	0.295895	0.347169	0.332008	0	0.265048	0.337453	0.314306	0.341141	0.213253	0.281327	0.252562	0.387398	0.500394
FAM227B	0.0539497	0.031188	0.0598371	0.0976893	0.0886806	0.0523472	0.0326761	0.0452429	0.0605007	0.0317733	0.0448222	0.028986	0.0194015	0.0740905	0.0164268	0.0821873	0	0.0469749	0.0491767	0.0335123	0.0659975	0.0539076	0	0.114038	0.0250721	0.0418678	0.26582	0.0374176	0.097848	0.0443905	0.0842959	0.0707894	0.0475857	0.0691305	0.0172402	0.0335294	0.0410587	0.0474462	0	0.0144526	0.0407308	0.0143933	0.0916277	0.0184424	0.031694	0.061555	0.0547263	0.0378558
FGF7	0.00473149	0.00394798	0.0222388	0.0260634	0.0154127	0.0245186	0.0247374	0.0200512	0.0168091	0.009979	0.0161874	0.0195612	0.00921573	0.00970007	0.0112569	0.0258725	0	0.0188409	0.017888	0.016131	0.0186886	0.0149008	0.00881868	0.0275598	0.0408494	0.0257808	0.055805	0.0238637	0.0193904	0.0110949	0	0.0147595	0.0048111	0.0043485	0.0223544	0.013147	0.0313779	0.0187461	0	0.0025335	0.00890423	0	0.00685283	0.016771	0.0327713	0.00676087	0.0167334	0.129906
DTWD1	0.210366	0.258845	0.187276	0.244867	0.241961	0.267071	0.361052	0.217972	0.213887	0.212044	0.183061	0.210723	0.227677	0.224229	0.179011	0.238532	0	0.221349	0.238511	0.192529	0.280383	0.229884	0.16476	0.273515	0.199942	0.169206	0.139945	0.311035	0.241985	0.260809	0.222481	0.163656	0.20859	0.294188	0.174614	0.210858	0.232101	0.250099	0	0.180461	0.228922	0.227086	0.240174	0.254856	0.286697	0.191188	0.196909	0.294442
ATP8B4	0.0805186	0.0459219	0.0483295	0.0658162	0.0459	0.0292625	0.044164	0.0433302	0.0510528	0.0346874	0.0386891	0.0553269	0.0301312	0.0402157	0.0760019	0.0324046	0	0.0479539	0.0441344	0.0395638	0.0648007	0.055611	0.0286065	0.0587602	0.0610574	0.0461195	0	0.0545086	0.0768086	0.0644878	0.0152083	0.0745268	0.0690735	0.0568485	0.0448075	0.0281591	0.0389121	0.0783759	0	0.0371547	0.0423789	0.0268337	0.0520224	0.0380695	0.0602039	0.0710376	0.0468287	0.0294825
SLC27A2	0.0233683	0.0445637	0.0203268	0.0277444	0.025696	0.0145623	0.0181071	0.030349	0.0258362	0.0156644	0.0196294	0.0126953	0.00703889	0.0127491	0.0173531	0.0158305	0	0.0166937	0.0169908	0.0222791	0.0184977	0.027909	0	0.0155499	0.0252799	0.0372823	0	0.0439468	0.0309433	0.0368356	0	0.00936913	0.0363623	0.00187599	0.0296063	0.0155436	0.0215824	0.0191593	0	0.00406544	0.0121803	0.0216339	0.0157917	0.0168912	0.0241324	0.0198282	0.0174553	0.0099028
HDC	0	0	0.000453186	0.00190051	0	0	0	0	0.00192359	0	0	0	0	0	0.00275821	0.00216114	0	0.00178445	0.00171302	0	0	0.00220086	0	0.00220977	0.00163966	0	0	0	0.000913681	0.0022636	0	0.00127031	0	0	0	0.00143023	0	0	0	0	0.00363107	0.0095644	0	0	0	0	0	0
GABPB1	0.139793	0.144772	0.174373	0.17954	0.168207	0.160652	0.221962	0.176289	0.188135	0.148714	0.154199	0.130382	0.115504	0.184087	0.121481	0.171951	0	0.162279	0.196658	0.117567	0.145766	0.15338	0.121159	0.197616	0.219854	0.111517	0	0.12633	0.152136	0.102893	0.081581	0.171634	0.151457	0.137172	0.0668125	0.121678	0.189176	0.116803	0	0.184914	0.129393	0.127986	0.174265	0.166222	0.128541	0.178025	0.169585	0.150539
USP8	0.467889	0.253502	0.297575	0.277749	0.274298	0.283225	0.274395	0.290954	0.333734	0.285799	0.326381	0.30928	0.288226	0.347207	0.351271	0.337721	0	0.312604	0.315361	0.308833	0.316544	0.413548	0.28063	0.380972	0.328522	0.308743	0.26582	0.280322	0.260918	0.245213	0.280511	0.415396	0.319953	0.306197	0.254347	0.338326	0.297696	0.319567	0	0.3253	0.334937	0.279033	0.348772	0.272865	0.311737	0.345948	0.376374	0.532988
USP50	0.00789225	0.0113051	0.00785299	0.0200902	0.0114966	0.00461547	0.0115495	0.00662693	0.0126812	0.00689477	0.00719194	0.00532175	0.0107315	0.0195095	0.00684777	0.0178923	0	0.0115065	0.0192421	0.00670426	0.0197937	0.016419	0.0188384	0.0122829	0.00412804	0.00954545	0	0.0101189	0.0205908	0.0115362	0	0.0175014	0.00337283	0.0142148	0.0115959	0.00899745	0.00334175	0.00971622	0	0.00730478	0.0182799	0.00474212	0.0192147	0	0.00712314	0.0124558	0.0240923	0.0258939
TRPM7	0.40776	0.47071	0.441206	0.471019	0.452094	0.438018	0.538974	0.456561	0.491188	0.480385	0.411886	0.437555	0.374737	0.552715	0.5056	0.411433	0	0.483674	0.423979	0.370099	0.458688	0.482163	0.3169	0.495915	0.459751	0.414647	0.139945	0.480351	0.549502	0.353573	0.304507	0.542655	0.462414	0.416124	0.405605	0.440396	0.52587	0.531606	0	0.366056	0.474562	0.378189	0.513267	0.365052	0.479132	0.520746	0.474636	0.456885
SPPL2A	0.335313	0.279409	0.337433	0.35368	0.275898	0.299766	0.280713	0.42012	0.296857	0.318418	0.284896	0.319629	0.220729	0.351518	0.326063	0.311602	0	0.331749	0.27795	0.283979	0.314095	0.414485	0.405683	0.407146	0.28893	0.270007	0.101398	0.326597	0.411339	0.197222	0.334256	0.484547	0.379898	0.253769	0.448851	0.258813	0.291822	0.356172	0	0.286877	0.335532	0.37263	0.481843	0.2234	0.281571	0.219202	0.286569	0.22133
AP4E1	0.141512	0.14217	0.12235	0.160832	0.134603	0.107634	0.149864	0.123511	0.162937	0.132831	0.133608	0.097396	0.143916	0.164818	0.0872808	0.140099	0	0.132463	0.100064	0.131541	0.133632	0.142238	0.0675282	0.164306	0.127729	0.0940921	0	0.138103	0.120035	0.0891002	0.175211	0.155102	0.134042	0.111213	0.107835	0.141602	0.116525	0.196221	0	0.145105	0.114877	0.0722327	0.126762	0.069141	0.104332	0.153736	0.150064	0.141806
TNFAIP8L3	0.00521347	0.0397407	0.0288894	0.030816	0.0304517	0.0217129	0.0317914	0.0329675	0.0221004	0.0460856	0.046117	0.0279769	0.031861	0.0240656	0.0173611	0.0223342	0	0.0199741	0.0392008	0.026589	0.022186	0.0478543	0.0452985	0.0355862	0.0380804	0.0189314	0	0.0244841	0.0124083	0.0313906	0.0116204	0.0382844	0.0205417	0.0183641	0.0440979	0.029347	0.0378235	0.0438324	0	0.0192493	0.0219763	0.0155493	0.0484335	0.0252977	0.0239912	0.00818179	0.023411	0
CYP19A1	0	0.00509316	0.0106882	0.0045087	0	0.00311945	0.00103107	0.00214162	0.00221867	0.00143239	0.00617646	0.00440644	0	0.0143983	0.00217806	0.00452655	0	0.00427845	0.0038669	0	0.00948489	0.00426301	0	0.00934561	0.00215327	0	0.055805	0	0.00288788	0	0	0.00546915	0.0016527	0	0	0.0035635	0.00331751	0	0	0	0	0	0.0146792	0	0.00408068	0.0037419	0.00169239	0
GLDN	0.121637	0.119893	0.10226	0.118243	0.129445	0.111297	0.0675612	0.145332	0.0966099	0.179001	0.162662	0.203744	0.130163	0.137446	0.169624	0.0704245	0	0.101711	0.106143	0.105681	0.155699	0.164461	0.224429	0.14381	0.100254	0.157263	0.101398	0.0642905	0.0804035	0.18145	0.223897	0.0692641	0.156065	0.0907772	0.163158	0.107512	0.0666057	0.137422	0	0.120947	0.0932536	0.118978	0.12862	0.0953409	0.147055	0.126788	0.154201	0.123079
DMXL2	0.608962	0.576338	0.579438	0.561592	0.597748	0.610341	0.495778	0.55819	0.547679	0.510683	0.564815	0.503247	0.429643	0.515382	0.520778	0.51414	0	0.583733	0.600804	0.562554	0.582107	0.63245	0.481768	0.542137	0.539373	0.499272	0.540537	0.502635	0.716235	0.524827	0.365578	0.572798	0.483526	0.467032	0.448773	0.557082	0.523888	0.584149	0	0.496447	0.481359	0.346944	0.568576	0.486408	0.560129	0.638604	0.505069	0.347983
SCG3	0.239358	0.294435	0.26348	0.354652	0.29872	0.230476	0.413688	0.390094	0.446624	0.279402	0.25561	0.311909	0.289156	0.385302	0.33361	0.305683	0	0.249884	0.426945	0.233744	0.383859	0.313969	0.246128	0.453144	0.304023	0.209296	0.491463	0.28357	0.330785	0.207175	0.32874	0.534591	0.303741	0.274362	0.182397	0.28494	0.440186	0.34484	0	0.332376	0.331321	0.290722	0.32774	0.18746	0.319752	0.375552	0.277638	0.232486
LYSMD2	0.0721321	0.0659356	0.120636	0.119381	0.0986888	0.0983072	0.119413	0.154578	0.130382	0.0857994	0.12615	0.108439	0.0941292	0.141235	0.0901354	0.133484	0	0.090829	0.161426	0.0898175	0.145799	0.113882	0.048437	0.14716	0.130795	0.0964484	0.139945	0.148831	0.119726	0.111578	0.0699228	0.13783	0.125467	0.0766519	0.0946326	0.0759113	0.146134	0.147344	0	0.0680955	0.105487	0.0807245	0.128174	0.0365838	0.117035	0.0913288	0.103779	0.136868
TMOD2	0.309541	0.450413	0.512731	0.532893	0.465283	0.473767	0.552159	0.575873	0.629537	0.537565	0.554053	0.558405	0.49334	0.627196	0.478615	0.598241	0	0.509814	0.56628	0.492572	0.554304	0.611137	0.445704	0.67187	0.558687	0.497418	0.61389	0.423141	0.576185	0.363038	0.422896	0.626353	0.545527	0.486471	0.510586	0.493308	0.542264	0.578467	0	0.449566	0.52869	0.529753	0.501082	0.397247	0.56289	0.5717	0.539887	0.432519
TMOD3	0.102601	0.101374	0.170133	0.219062	0.228119	0.152806	0.133184	0.225212	0.248905	0.117546	0.170924	0.170777	0.110963	0.27264	0.182186	0.278296	0	0.254772	0.190113	0.197172	0.190489	0.195867	0.163192	0.205268	0.14053	0.171714	0.202786	0.0951085	0.178342	0.130126	0.102938	0.175874	0.152561	0.184531	0.0902696	0.198181	0.183602	0.163347	0	0.191688	0.224484	0.125142	0.151203	0.127924	0.0989422	0.31507	0.218993	0.0985146
LEO1	0.0772223	0.137753	0.102766	0.112594	0.10319	0.0635319	0.113322	0.118273	0.145679	0.0900189	0.0928061	0.162698	0.0944495	0.169283	0.0879959	0.163507	0	0.131789	0.100328	0.092245	0.124278	0.132804	0.104783	0.158387	0.0871244	0.0335851	0.055805	0.0510734	0.0876864	0.0399117	0.0932329	0.148637	0.0880577	0.0965468	0.0827796	0.117581	0.117653	0.101781	0	0.0925392	0.130058	0.0932481	0.140157	0.100082	0.0423815	0.0567307	0.154014	0.0445807
MAPK6	0.147181	0.182449	0.199443	0.237031	0.253711	0.201808	0.227526	0.259219	0.24475	0.209014	0.161321	0.17735	0.117792	0.269339	0.175468	0.253231	0	0.213008	0.205395	0.184491	0.262176	0.209847	0.126415	0.281465	0.255161	0.124797	0.055805	0.224725	0.237492	0.177846	0.145848	0.22807	0.198091	0.171629	0.116351	0.181068	0.165748	0.184597	0	0.15505	0.213462	0.185681	0.186278	0.174261	0.247077	0.333527	0.212298	0.154995
BCL2L10	0	0	0	0.00250963	0	0	0.0130784	0.00178113	0.000332153	0.000766296	0	0.00744182	0.00546806	0	0.00157376	0.00152336	0	0.00298005	0.00170209	0	0	0	0.00933547	0	0.00286056	0	0	0.0034298	0.0014533	0.00232205	0	0	0	0	0	0	0.00770355	0	0	0.00412183	0.00228704	0	0	0	0	0	0.00160493	0.0312122
GNB5	0.321902	0.420717	0.423095	0.451946	0.483062	0.37122	0.509682	0.591033	0.653242	0.476398	0.461826	0.492153	0.469584	0.6594	0.503788	0.540463	0	0.601675	0.47983	0.458343	0.608799	0.614479	0.467305	0.731192	0.433541	0.350316	0.626235	0.331177	0.375313	0.339732	0.498574	0.67316	0.500457	0.470457	0.380578	0.474453	0.493659	0.458373	0	0.469758	0.550347	0.400065	0.422147	0.379892	0.429361	0.505335	0.505187	0.367911
MYO5C	0.0387443	0.00520659	0.0298963	0.0364306	0.0324558	0.0162564	0.0248785	0.0201578	0.0356623	0.0289439	0.0248416	0.022014	0.0195302	0.0384885	0.0380485	0.0383268	0	0.044788	0.0277669	0.0260069	0.0464618	0.034637	0.017749	0.0435963	0.0256303	0.0216682	0	0.022043	0.0280975	0.00781982	0.0559548	0.0290996	0.034429	0.0205808	0.0110799	0.016959	0.0321193	0.0208866	0	0.0262	0.0400929	0.0299466	0.0279409	0.0043775	0.0176492	0.0450283	0.035866	0.0287192
MYO5A	0.874479	1.0096	0.945755	0.976613	1.0082	0.925847	1.04242	0.998795	1.10158	0.934206	0.97136	0.936115	0.925646	1.01708	1.00553	1.0948	0	1.11943	0.928596	0.991218	1.05601	1.04194	0.82592	1.0434	0.930036	0.848476	1.1573	0.836412	1.03581	0.923481	0.758028	1.16203	0.964399	1.02564	0.936185	1.02996	1.02551	1.08296	0	0.922973	1.05448	0.892816	0.948182	0.758857	1.01559	1.20377	1.11327	1.08623
ARPP19	0.219108	0.203022	0.248789	0.26926	0.234273	0.300358	0.486596	0.388765	0.307095	0.21342	0.291725	0.245049	0.26308	0.243572	0.244918	0.224181	0	0.183595	0.329613	0.254719	0.269377	0.250574	0.224709	0.268722	0.362781	0.218876	0	0.249517	0.286825	0.232098	0.330914	0.374974	0.349064	0.25207	0.201001	0.205511	0.31555	0.292191	0	0.227372	0.182431	0.245576	0.243558	0.29389	0.379036	0.33207	0.179913	0.359127
FAM214A	0.410964	0.327086	0.331533	0.314649	0.297262	0.344435	0.351799	0.307344	0.305719	0.327915	0.357915	0.388164	0.316096	0.324176	0.323688	0.273963	0	0.252361	0.323858	0.241091	0.356382	0.390427	0.381801	0.31533	0.350702	0.385768	0.452916	0.500401	0.253343	0.345548	0.415585	0.332152	0.356781	0.259975	0.32934	0.324327	0.31426	0.368913	0	0.213202	0.291487	0.289665	0.340024	0.394302	0.381802	0.30234	0.268032	0.187932
ONECUT1	0	0	0.00149837	0.00122684	0	0	0	0.00102463	0.00177146	0	0.00139687	0.000826144	0	0	0	0	0	0	0.000889716	0.000468017	0	0	0	0	0.000595725	0	0	0	0.00159905	0	0	0	0	0	0	0.00241681	0.00264947	0.0103906	0	0	0.00149472	0	0.0150431	0.0027675	0	0	0.00136	0.0335651
WDR72	0	0.00957538	0.00617042	0.00671056	0.00343618	0	0.00165652	0.00565016	0.00466873	0.00535979	0.00296401	0.0103905	0.00452079	0.00375043	0.0139989	0.00130017	0	0.00896408	0.00200832	0.00477019	0.00268978	0.00876811	0.00283136	0.00786352	0.00760626	0	0	0.00458404	0.00171387	0.00356246	0	0.00602915	0.0054499	0.0103412	0	0.00518102	0.00415315	0.0146651	0	0	0.00583728	0	0.00212606	0	0.00129038	0.00221313	0.00324086	0
UNC13C	0.772738	0.837206	0.879426	0.67847	0.912618	0.867476	0.813057	0.780118	0.887348	0.87128	0.965757	0.973609	0.914132	0.698926	0.862038	0.84311	0	0.797645	0.701448	0.825868	0.804496	0.791022	0.911201	0.979831	0.864254	0.960608	1.4152	0.910458	0.815113	0.925504	0.857925	0.719285	0.865295	0.96248	0.97975	0.824158	0.691495	0.814701	0	1.02312	0.856879	0.89012	0.813694	0.795896	0.906479	1.18804	1.13477	0.680289
RSL24D1	0.068866	0.0831098	0.0516369	0.0996544	0.0617994	0.0894109	0.0813529	0.0948844	0.0816102	0.037102	0.0811272	0.0734027	0.0808726	0.086226	0.0466923	0.0591918	0	0.0615691	0.125834	0.0699786	0.0595682	0.0609994	0.0352413	0.0650803	0.114368	0.0755672	0	0.0395668	0.0979856	0.0513182	0.0264488	0.0566028	0.0585249	0.0508194	0.0143171	0.0469265	0.0666296	0.0724689	0	0.0322611	0.0389647	0.0342453	0.078132	0.0857128	0.0601769	0.0480825	0.0413121	0.0742001
RAB27A	0.169059	0.139555	0.180748	0.130584	0.136542	0.141936	0.145869	0.180647	0.155707	0.0936197	0.187235	0.141423	0.106836	0.125294	0.157273	0.0828009	0	0.127557	0.134162	0.13687	0.112476	0.180185	0.165908	0.1384	0.156926	0.165489	0.22913	0.102379	0.0920459	0.149814	0.0927167	0.146818	0.189631	0.161258	0.175734	0.152238	0.189886	0.270958	0	0.15528	0.114716	0.101228	0.15719	0.117564	0.131618	0.098562	0.119935	0.212358
PIGBOS1	0	0	0	0	0	0	0	0	0	0	0	0	0	0	0	0	0	0	0	0	0	0	0	0	0	0	0	0	0	0	0	0	0	0	0	0	0	0	0	0	0	0	0	0	0	0	0.00118036	0
PIGB	0.0370638	0.0763173	0.0982369	0.111536	0.12021	0.0769853	0.0503275	0.0854211	0.132194	0.11161	0.111226	0.100016	0.100026	0.184709	0.120173	0.145597	0	0.127668	0.111085	0.0896342	0.123786	0.109316	0.0872981	0.185071	0.0879943	0.080158	0.055805	0.0630645	0.0660319	0.0625552	0.109433	0.128107	0.0902949	0.0995804	0.0517978	0.11376	0.108244	0.134241	0	0.0882326	0.123962	0.0785609	0.123405	0.0570029	0.104545	0.0996191	0.144492	0.037575
CCPG1	0.865883	0.826522	0.740104	0.7376	0.735061	0.599959	0.469859	0.774297	0.787482	0.600479	0.809087	0.808367	0.774693	1.04572	0.880996	0.857218	0	0.999573	0.678275	0.787072	0.77736	0.742032	0.656681	0.923517	0.646929	0.735848	0.405765	0.494963	0.610195	0.62297	0.6528	0.793709	0.719443	0.536988	0.711445	0.824002	0.638502	0.818122	0	0.632306	0.801373	0.575565	0.942185	0.457666	0.565515	0.729147	0.651614	0.584015
C15orf65	0	0.00243118	0.0181986	0.0207389	0.0188327	0.00994559	0.0282528	0.0243084	0.0196819	0.00862773	0.0101482	0.00729291	0.0214623	0.0252231	0.0183554	0.0192884	0	0.0115935	0.0130479	0.00344364	0.0179565	0.0171595	0.0120583	0.0324821	0.00601679	0.00563863	0.055805	0.00896187	0.0145034	0.0106529	0.0065716	0.0100691	0.0106028	0.00657738	0.0327391	0.0104144	0.0100195	0.0365981	0	0.0104271	0.0202274	0.00817501	0.0215593	0.00672218	0.0206363	0.0176147	0.0138407	0.0211337
DNAAF4	0.113025	0.27718	0.22009	0.162101	0.184668	0.126476	0.120522	0.1586	0.196843	0.184951	0.159301	0.148765	0.131832	0.207459	0.175397	0.203036	0	0.175935	0.115299	0.199705	0.16368	0.187532	0.148416	0.208275	0.158253	0.14671	0	0.133483	0.121726	0.149944	0.149204	0.20757	0.207631	0.166343	0.163419	0.148371	0.200223	0.19883	0	0.162598	0.161744	0.108811	0.207348	0.112487	0.135075	0.179306	0.221409	0.136051
PYGO1	0.140491	0.14474	0.198851	0.158497	0.187593	0.218893	0.226135	0.182417	0.190188	0.20629	0.189654	0.212429	0.171658	0.155805	0.139603	0.132517	0	0.117516	0.223219	0.150024	0.136948	0.199779	0.276512	0.198143	0.255781	0.091522	0	0.178394	0.163316	0.173436	0.0937301	0.224824	0.199379	0.147384	0.106399	0.187927	0.204894	0.191821	0	0.178347	0.178881	0.185875	0.141401	0.225174	0.237938	0.197304	0.231548	0.263668
PRTG	0	0.0567969	0.0719284	0.0519394	0.0629262	0.0520019	0.0823181	0.0506445	0.0673437	0.0640245	0.101746	0.0414747	0.0722771	0.0459277	0.0491724	0.046338	0	0.0629181	0.0507832	0.0663029	0.0410992	0.0869704	0.102575	0.0482797	0.0551486	0.119993	0	0.038237	0.0294423	0.085736	0.0335431	0.0373913	0.0702202	0.0674777	0.0689723	0.077058	0.0516964	0.0243046	0	0.0836869	0.0452451	0.0758311	0.0763722	0.0618487	0.035036	0.0115694	0.0762689	0.0832505
NEDD4	0.0315764	0.040278	0.0668276	0.0878734	0.0865391	0.0631266	0.1318	0.0495181	0.0928416	0.0740131	0.0665884	0.09895	0.0662679	0.0891153	0.0930318	0.0926899	0	0.0601213	0.0507465	0.0522564	0.0502232	0.0653642	0.110156	0.1005	0.0584219	0.0667966	0	0.106345	0.0612296	0.0718304	0.0534855	0.0861268	0.0645744	0.0370522	0.078775	0.0724919	0.0854159	0.0762159	0	0.0617489	0.105863	0.0437378	0.0607444	0.102455	0.0482726	0.0426368	0.0655698	0.108178
RFX7	0.681437	0.722135	0.761116	0.685684	0.718545	0.686023	0.698611	0.683951	0.752902	0.745487	0.802622	0.802048	0.813684	0.651861	0.748891	0.668146	0	0.611861	0.703747	0.665801	0.698152	0.79445	0.587984	0.83676	0.721959	0.582014	0.870299	0.676228	0.623221	0.607731	0.580178	0.69517	0.712511	0.784638	0.729517	0.720438	0.708602	0.810581	0	0.746272	0.744606	0.751416	0.76477	0.651479	0.781244	0.817347	0.736789	0.479938
TEX9	0.0706624	0.1365	0.11122	0.0680394	0.0941823	0.0756064	0.0783514	0.0942911	0.104407	0.125138	0.103763	0.103111	0.0963011	0.116652	0.111524	0.0982029	0	0.0833277	0.118002	0.0734096	0.117258	0.111418	0.0711062	0.168033	0.0858106	0.0515687	0	0.0747925	0.108992	0.120028	0.0978632	0.0791005	0.0964818	0.13462	0.198771	0.0978222	0.0889375	0.149421	0	0.113093	0.107602	0.0721248	0.147157	0.0754577	0.133821	0.108962	0.116859	0.296773
MNS1	0.0497683	0.0709351	0.0594028	0.0372135	0.0305215	0.0303412	0.0749371	0.0579902	0.0461749	0.0193278	0.0492856	0.0610291	0.0278162	0.02555	0.0727707	0.0288865	0	0.0349571	0.0290341	0.0244505	0.0225371	0.0776522	0.0272844	0.0785356	0.0362124	0.0750866	0	0.0470152	0.0344653	0.0943534	0.0753165	0.0520122	0.0710579	0.0717735	0.0611754	0.0413699	0.0865581	0.0928996	0	0.078438	0.0306277	0.0324559	0.0626068	0.0434719	0.112589	0.0428265	0.0261105	0.0735098
ZNF280D	0.331094	0.370752	0.402576	0.388511	0.354993	0.391967	0.365875	0.457095	0.400846	0.310574	0.389144	0.339015	0.375567	0.386753	0.36144	0.348959	0	0.401082	0.40519	0.350894	0.379113	0.406544	0.257794	0.450428	0.428962	0.360216	0.744974	0.249774	0.525581	0.361905	0.355862	0.464723	0.40955	0.437204	0.376576	0.353319	0.463871	0.394295	0	0.287938	0.329945	0.321877	0.405196	0.226759	0.326648	0.276118	0.330599	0.394893
AC090517.4	0.297564	0.278289	0.30396	0.270541	0.251104	0.229836	0.36846	0.330514	0.26982	0.196906	0.294722	0.279631	0.173181	0.281615	0.288015	0.259894	0	0.357696	0.277447	0.285598	0.312279	0.321243	0.191691	0.358757	0.246074	0.244039	0.055805	0.30843	0.265452	0.288105	0.199534	0.252013	0.313677	0.256598	0.222504	0.308851	0.312792	0.380719	0	0.258833	0.242041	0.310867	0.349388	0.205694	0.248622	0.255906	0.298268	0.694116
TCF12	0.837205	0.965164	1.0117	1.00778	0.940358	0.927755	0.793004	0.962356	0.994427	0.837785	0.92655	0.852242	0.772774	0.942941	0.832386	0.876594	0	1.01017	0.855245	0.826788	0.913221	0.930163	0.795511	0.993515	0.98742	0.954278	0.652479	0.890244	0.978128	0.81986	0.593755	0.938304	0.941881	1.04756	0.877586	0.921841	1.03564	1.17399	0	0.922996	0.936812	0.957538	0.97206	0.771093	0.958988	0.826765	0.864641	1.06328
CGNL1	0.03275	0.0608547	0.035945	0.0298949	0.0176518	0.0359205	0.0143686	0.0250726	0.016567	0.0188672	0.0123084	0.0461296	0.025295	0.031932	0.0525306	0.011618	0	0.0218072	0.0424553	0.0352385	0.0474763	0.0418627	0.0187703	0.0582917	0.0389927	0	0	0.0190218	0.0164196	0.0248465	0.00903881	0.0197721	0.0413539	0.0245822	0.0112658	0.0269935	0.0614865	0.0342508	0	0.0238016	0.0217646	0.0295205	0.0599543	0.0022735	0.0399713	0.0294056	0.0333654	0.0978934
GCOM1	0	0	0	0.000642104	0.00103756	0	0	0	0	0	0	0	0	0	0	0	0	0	0	0.00135704	0	0	0	0	0	0	0	0	0	0	0	0	0	0	0	0	0	0	0	0	0	0	0	0	0	0	0	0
POLR2M	0.0167183	0.0422209	0.0274005	0.0421604	0.0598077	0.023568	0.0458973	0.0590771	0.0577324	0.0139427	0.0320091	0.0420094	0.0698685	0.0829969	0.0507917	0.0504547	0	0.0400738	0.048314	0.0487635	0.04528	0.039311	0.0302267	0.0538851	0.0592387	0.0396416	0	0.0373355	0.0414624	0.0376331	0.0143466	0.0546787	0.0443452	0.0339749	0.0287528	0.0259868	0.048412	0.0689501	0	0.012743	0.0515314	0.0361291	0.0430868	0.0473314	0.0694277	0.0857773	0.0393332	0.0607882
ALDH1A2	0.163868	0.445921	0.243982	0.272989	0.219102	0.308172	0.0982797	0.314768	0.305996	0.235436	0.505434	0.508299	0.341466	0.429684	0.387168	0.289365	0	0.366122	0.285891	0.294056	0.454682	0.351505	0.409389	0.450305	0.342009	0.250132	0	0.190959	0.290603	0.181831	0.235988	0.337326	0.304684	0.178732	0.452843	0.419124	0.159139	0.213643	0	0.198074	0.381768	0.13351	0.207584	0.225748	0.140671	0.785812	0.276588	0.228045
AQP9	0	0.00536438	0.00207468	0.00938599	0.00276162	0.00916329	0.00291234	0.00481883	0.00413481	0.00125391	0.00434017	0.00630043	0	0.0161623	0.00224159	0.00414259	0	0.00896479	0.0128993	0.00319783	0.00812886	0.00667447	0	0.0182017	0	0	0	0	0.00651009	0	0	0.00448883	0.000287052	0	0	0.00615971	0.00464555	0.0132406	0	0.00284115	0.00782551	0	0.00421761	0	0.00197321	0	0	0
LIPC	0.143107	0.143048	0.106487	0.120534	0.06725	0.0947614	0.0686869	0.187223	0.082005	0.145054	0.180771	0.198417	0.109055	0.122164	0.110965	0.0586603	0	0.0736916	0.126908	0.066852	0.138445	0.134938	0.225683	0.154543	0.129624	0.0911199	0.391722	0.132161	0.0672461	0.102812	0.163617	0.101928	0.167644	0.0849597	0.172925	0.103532	0.0622321	0.13603	0	0.133561	0.0973232	0.205538	0.0573593	0.100921	0.111888	0.18066	0.0635134	0.0434679
ADAM10	0.653508	0.666984	0.570832	0.580377	0.545375	0.599627	0.50329	0.594118	0.552411	0.621836	0.672196	0.661266	0.700515	0.517622	0.642807	0.568013	0	0.552842	0.577902	0.521216	0.662575	0.642609	0.542374	0.681578	0.647896	0.526078	0.139945	0.531605	0.649576	0.441621	0.455505	0.680531	0.647549	0.559499	0.779764	0.62364	0.585033	0.616463	0	0.627695	0.572261	0.570419	0.497773	0.536708	0.571502	0.615323	0.635176	0.323776
