## Supplementary material for "Single-cell dissection of schizophrenia reveals neurodevelopmental-synaptic axis and transcriptional resilience": TableS7ao_Pseudobulk_mean_In-SST (part 6 of 7)

### Sheet: Sheet1 (continued)
Gene	CON1	CON2	CON3	CON4	CON5	CON6	CON7	CON8	CON9	CON10	CON11	CON12	CON13	CON14	CON15	CON16	CON17	CON18	CON19	CON20	CON21	CON22	CON23	CON24	SZ1	SZ2	SZ3	SZ4	SZ5	SZ6	SZ7	SZ8	SZ9	SZ10	SZ11	SZ12	SZ13	SZ14	SZ15	SZ16	SZ17	SZ18	SZ19	SZ20	SZ21	SZ22	SZ23	SZ24
MINDY2	0.2677	0.387117	0.452255	0.429446	0.43334	0.454393	0.411616	0.531411	0.479101	0.490849	0.490408	0.527144	0.596169	0.522286	0.493064	0.457066	0	0.441284	0.46326	0.424642	0.472004	0.556629	0.414712	0.55065	0.520634	0.385411	0.491463	0.285603	0.410461	0.355905	0.352242	0.554737	0.515494	0.277746	0.469204	0.490622	0.415677	0.440476	0	0.374669	0.436148	0.376313	0.385419	0.359731	0.39915	0.407685	0.488026	0.151489
RNF111	0.416022	0.389981	0.461978	0.595872	0.520591	0.393266	0.381341	0.441369	0.539164	0.319013	0.407649	0.473261	0.333535	0.537391	0.457827	0.562453	0	0.512128	0.463562	0.412385	0.538409	0.493726	0.344735	0.64173	0.400459	0.384728	0.580648	0.357768	0.458946	0.360103	0.255288	0.492289	0.388056	0.471308	0.30319	0.450944	0.400731	0.379318	0	0.439431	0.476401	0.241548	0.526218	0.322946	0.408297	0.398107	0.529598	0.214632
SLTM	0.242581	0.362749	0.31602	0.344149	0.371453	0.269159	0.319935	0.376321	0.433263	0.308099	0.328853	0.339743	0.340354	0.381004	0.371473	0.338664	0	0.348532	0.303781	0.325089	0.382778	0.39137	0.353514	0.452761	0.312258	0.331342	0.101398	0.310419	0.281472	0.271953	0.3721	0.412332	0.376374	0.371259	0.32691	0.370035	0.397595	0.4938	0	0.334128	0.357156	0.291751	0.244377	0.245548	0.332667	0.396767	0.420127	0.266568
CCNB2	0.0192663	0.0129476	0.00475085	0.0041239	0.00493278	0	0.00281831	0.00177473	0.00275445	0.00110219	0.00379383	0.00176151	0.00884794	0.00288691	0.00470052	0.00659366	0	0.0147626	0.00364898	0.0024149	0.00640006	0.00294057	0	0.0045486	0.00182679	0.00325783	0	0	0.00450331	0	0	0.00124256	0.00506523	0	0	0.00237645	0	0.00700457	0	0	0.00704685	0	0	0	0.00671636	0.00617466	0.0066437	0
MYO1E	0.0611202	0.0665111	0.0245987	0.0511626	0.0342789	0.0219497	0.031636	0.0348721	0.0336035	0.0372974	0.0269164	0.0243988	0.0552515	0.0264542	0.067749	0.0260809	0	0.036799	0.0233336	0.0243819	0.0192172	0.0367674	0.0101475	0.0561286	0.0219353	0.0605549	0.292265	0.0179776	0.0374623	0.0325088	0.0534179	0.0446369	0.044117	0.0222751	0.0112658	0.0286849	0.0248537	0.0248808	0	0.0207832	0.0225783	0.0305205	0.0253173	0.0247228	0.0416947	0.0455802	0.0317625	0.0112731
FAM81A	0.414252	0.301742	0.252833	0.269067	0.298574	0.219914	0.197418	0.319999	0.310142	0.313745	0.305368	0.321832	0.313556	0.331684	0.373768	0.270384	0	0.297252	0.289776	0.318387	0.346712	0.345604	0.248349	0.354345	0.282994	0.256954	0	0.222589	0.215822	0.217677	0.173085	0.309749	0.233049	0.212181	0.203371	0.291146	0.213264	0.213424	0	0.278571	0.294609	0.216611	0.322844	0.165862	0.198582	0.283228	0.311815	0.0355842
GCNT3	0	0	0.00301497	0.00686527	0.0033176	0	0	0	0.00024574	0.00101229	0	0.00254477	0	0	0.00412451	0.00226888	0	0.00426283	0.00109882	0.00138529	0.0066413	0.0041291	0	0.00871006	0.000724226	0	0	0	0.000919612	0	0	0.00129901	0.00463934	0.00207427	0	0.00328187	0.00125665	0.00518109	0	0	0.00157518	0	0.00273592	0	0	0	0.00190206	0
GTF2A2	0.140835	0.111013	0.1001	0.111733	0.129398	0.0972282	0.212394	0.156295	0.143001	0.0745792	0.081798	0.0837363	0.117276	0.181876	0.0826798	0.158295	0	0.0967057	0.116769	0.067939	0.12503	0.107822	0.0896695	0.16711	0.0993022	0.100148	0.055805	0.0466812	0.0947431	0.0678373	0.0968717	0.138442	0.0981878	0.122704	0.0348694	0.0847501	0.164163	0.150257	0	0.152601	0.119879	0.0792751	0.0784379	0.104811	0.0947716	0.149136	0.0894232	0.288861
BNIP2	0.0759954	0.0503179	0.0617284	0.0901887	0.106275	0.0898606	0.0998153	0.0865116	0.0974111	0.0648305	0.0944923	0.0783506	0.0679662	0.117449	0.105467	0.0883448	0	0.0788267	0.0862474	0.0645851	0.0919114	0.0957328	0.0632931	0.103225	0.0872581	0.0511484	0.055805	0.111745	0.115866	0.0648562	0.15024	0.12392	0.0673694	0.0811392	0.0756613	0.0652164	0.116922	0.113498	0	0.0852243	0.0930357	0.0383942	0.137611	0.0950177	0.114698	0.0602928	0.0783995	0.123427
FOXB1	0	0	0.000921802	0.00677147	0.00303281	0.00199005	0.00122856	0.000732547	0.00256246	0	0	0	0.00550897	0.0155712	0.00922158	0.00258475	0	0.00195372	0.00230986	0.00144358	0.000978835	0.00272573	0	0.00366108	0.00396712	0.00293402	0	0	0.0074239	0	0	0	0.00109378	0	0	0.000670309	0.00131286	0	0	0.00407614	0.00485223	0.00266207	0.0068103	0	0	0.00124972	0.00680651	0.013897
ANXA2	0	0.00333965	0.0129044	0.022786	0.0289478	0.0140906	0.0113585	0.0132054	0.0304609	0.0267769	0.0147392	0.00416639	0	0.0254347	0.014095	0.0176381	0	0.0123319	0.0109277	0.015617	0.0105081	0.0223219	0.0336812	0.0413203	0.037412	0.011956	0	0	0.0123482	0.00492101	0.012735	0.0319195	0.008442	0.00454516	0.00866915	0.00809818	0.0304057	0.020822	0	0.0025335	0.0253094	0.0275404	0.0302754	0.00638465	0.0137009	0.038646	0.0291814	0.04334
ICE2	0.196273	0.294388	0.240498	0.250687	0.271127	0.217611	0.196467	0.267241	0.267487	0.205524	0.218923	0.200074	0.278321	0.251602	0.263434	0.278153	0	0.289581	0.236601	0.216895	0.277791	0.268248	0.158579	0.289615	0.230728	0.247431	0.26582	0.255984	0.297785	0.183749	0.203022	0.273919	0.20194	0.241232	0.173009	0.206777	0.221939	0.23793	0	0.191429	0.269151	0.148985	0.274917	0.210776	0.18073	0.203951	0.218491	0.0799427
RORA	2.05445	2.15794	2.30686	2.02136	2.11861	2.17908	2.28975	2.13899	2.23423	2.21258	1.99887	2.15084	2.06723	2.21254	2.06414	1.99289	0	2.01193	2.1362	2.18727	2.06486	2.17588	2.27083	2.14247	1.99815	2.04819	2.28527	2.19372	2.12162	2.25651	2.41803	1.96951	2.16056	2.4965	2.19138	2.26897	2.22006	1.95433	0	2.10964	2.15345	2.2847	2.03015	2.20151	2.21253	1.00843	2.04886	2.2835
VPS13C	0.758654	0.847753	0.850903	0.922895	1.00022	0.924505	0.933763	0.924493	0.912999	0.90681	0.921458	0.876573	0.73479	0.959704	0.870412	0.968723	0	0.964722	0.875934	0.829161	0.996832	0.923565	0.684076	1.0193	0.921661	0.754439	0.673921	0.904085	1.1058	0.750044	0.714043	1.00122	0.834482	0.785639	0.854725	0.9368	1.14475	0.859485	0	0.903535	0.909446	0.860912	1.0404	0.807683	0.914347	0.88676	0.794937	0.878182
C2CD4A	0	0	0.00120492	0	0.00105316	0.00472809	0	0.00242452	0.000899526	0	0	0	0	0	0	0	0	0.00124758	0.00252306	0	0.00711462	0.00074069	0	0.00163912	0.00212705	0	0	0	0.00297777	0	0	0	0.00158639	0	0	0.00211144	0	0	0	0	0.00259054	0	0	0	0	0	0	0
C2CD4B	0	0	0	0.00104497	0.00227083	0.0031112	0	0	0.000853536	0	0	0	0	0	0.00890322	0.00431908	0	0.00130132	0.00199331	0.000689899	0.00248558	0.0010709	0	0	0.00461754	0.00712469	0	0	0.00281196	0	0	0.00171191	0	0	0	0	0	0	0	0	0.00269078	0	0	0	0	0	0	0
TLN2	0.890418	1.13876	1.04085	1.04889	1.00434	0.947751	1.2225	1.20456	1.10535	1.12798	1.1752	1.09197	1.02338	0.972915	1.24374	0.924944	0	1.03653	1.05366	0.991528	1.07333	1.35129	1.10086	1.17055	1.1275	0.875058	1.25398	0.991892	0.916261	0.914355	1.07161	1.0994	1.24946	0.975646	1.20932	1.0399	1.10967	1.10247	0	1.0844	1.04692	1.10483	0.889802	1.02254	1.03146	1.1135	1.27166	1.02633
TPM1	0.20566	0.298305	0.261882	0.339622	0.325615	0.22343	0.382144	0.303861	0.341898	0.196069	0.276394	0.26573	0.248293	0.44202	0.298366	0.371753	0	0.296915	0.311341	0.224692	0.27147	0.397744	0.283653	0.385557	0.289706	0.247097	0.101398	0.273764	0.32122	0.257496	0.180281	0.348765	0.271612	0.311031	0.241398	0.276412	0.303498	0.334933	0	0.243805	0.268525	0.181882	0.325599	0.27312	0.237619	0.231391	0.264139	0.367044
LACTB	0.057	0.0637021	0.0679561	0.0830541	0.0680467	0.0430372	0.0565736	0.0947926	0.109586	0.0697487	0.0951862	0.123491	0.115015	0.132913	0.0817665	0.111756	0	0.099301	0.0981065	0.0660082	0.117442	0.108348	0.025882	0.137457	0.0759797	0.0966018	0.407323	0.0148789	0.0970033	0.0547691	0.0778273	0.116538	0.087855	0.0350675	0.0584548	0.0783743	0.0919862	0.0821786	0	0.109449	0.0851292	0.0565977	0.102314	0.027948	0.0321649	0.108349	0.0928201	0.0911651
RPS27L	0.0696401	0.15584	0.0838699	0.140744	0.0775256	0.0942146	0.148339	0.129289	0.137055	0.0683325	0.119299	0.0814862	0.120968	0.143876	0.104619	0.126519	0	0.11131	0.142974	0.0674752	0.0979351	0.145997	0.0784211	0.194332	0.129801	0.0843376	0	0.0699325	0.155543	0.0914919	0.131477	0.163927	0.109331	0.0722957	0.0421407	0.0571003	0.140722	0.186103	0	0.0969422	0.076776	0.121975	0.116707	0.080655	0.0839248	0.0650133	0.0718127	0.188757
RAB8B	0.251863	0.24114	0.29619	0.25561	0.252794	0.210737	0.251361	0.325451	0.273617	0.229547	0.30229	0.309187	0.301818	0.324712	0.262033	0.236125	0	0.268461	0.272488	0.239829	0.271418	0.442785	0.217188	0.351701	0.287391	0.249003	0.367218	0.373666	0.267043	0.273259	0.113277	0.256137	0.36425	0.204135	0.330788	0.221889	0.265699	0.381928	0	0.293445	0.235395	0.336189	0.3985	0.215414	0.415211	0.264138	0.260878	0.143731
APH1B	0.159669	0.166283	0.144839	0.144226	0.162761	0.100247	0.0786636	0.184846	0.168545	0.14517	0.199788	0.17576	0.128304	0.295067	0.207018	0.187215	0	0.223687	0.141574	0.185162	0.17695	0.233906	0.138995	0.280983	0.140857	0.154516	0.101398	0.0958556	0.191392	0.118651	0.0923965	0.254684	0.168294	0.072717	0.253241	0.103845	0.103719	0.219292	0	0.122325	0.163684	0.122906	0.251277	0.0952529	0.103028	0.115559	0.123048	0.116721
CA12	0	0.00243118	0.00526868	0.00272542	0.00166892	0.00294824	0.00557742	0.00293738	0.00285439	0.00394834	0.0008051	0	0.00196908	0.0130886	0.00418384	0.0012225	0	0.00929093	0.00399245	0.000726749	0.00458028	0.00556567	0	0.00623652	0.00149537	0	0	0	0.00793833	0.00296495	0	0.00130849	0.00144116	0.00759139	0	0.0058293	0.00218893	0.00585379	0	0	0.00424602	0	0	0.00638465	0	0.0229751	0	0.0192694
USP3	0.0860159	0.114785	0.0872272	0.100137	0.0814338	0.0758712	0.0620179	0.119449	0.0678235	0.0672487	0.0852823	0.0918204	0.0273972	0.0991734	0.0750153	0.0862066	0	0.0881293	0.0803705	0.0806059	0.0793923	0.123913	0.0426355	0.0881593	0.0572245	0.073874	0.101398	0.0804624	0.115793	0.0756862	0.0650699	0.127625	0.09704	0.0559515	0.102552	0.0691264	0.10366	0.0795531	0	0.067877	0.0566016	0.044876	0.152692	0.0710335	0.0834455	0.143556	0.0461877	0.128558
FBXL22	0	0.0070314	0.00691541	0.00700833	0.00465893	0.00620639	0.020825	0.0202414	0.0172598	0	0.00489875	0.00733389	0.00990007	0.00848779	0.00755155	0.0156177	0	0.0195881	0.013766	0.00962601	0.0101441	0.0163636	0.0116696	0.0189612	0.00426355	0	0	0	0.0050091	0	0	0.0113199	0.00405457	0.00781246	0.00609153	0.0130912	0.00911628	0.018445	0	0.00656457	0.00861658	0	0.0195322	0.00414562	0.0269731	0	0.00381931	0
HERC1	1.11329	1.12407	1.12682	1.21656	1.22069	1.01281	1.04252	1.27949	1.28431	1.04759	1.14676	1.19124	1.27223	1.36407	1.22968	1.30146	0	1.36539	1.17886	1.1466	1.29168	1.3202	0.884108	1.30754	1.21714	1.13447	0.78685	1.14734	1.28634	1.07102	0.986675	1.42002	1.22634	1.10734	1.12952	1.17867	1.24654	1.18667	0	1.09891	1.27578	1.06852	1.23223	0.987372	1.04058	1.02242	1.1974	1.0036
DAPK2	0.0127235	0.0190151	0.0149621	0.0194951	0.015493	0.0222287	0.0164683	0.0105516	0.0162521	0.0261004	0.0141777	0.016101	0.00785353	0.0245924	0.0149669	0.00419929	0	0.00369695	0.00911549	0.00670828	0.0119334	0.0168447	0.00905137	0.0197558	0.00758698	0.0154967	0	0.041783	0.0112922	0.0108719	0.0424723	0.0116993	0.018904	0.0165266	0.0132611	0.0155239	0.0190355	0.0112931	0	0.0157577	0.0107379	0.00928848	0.0127465	0.0222851	0.00945064	0.00350159	0.00339006	0.00452403
SNX1	0.146599	0.210146	0.188722	0.207741	0.209506	0.131391	0.233804	0.236571	0.254658	0.167148	0.178464	0.175646	0.129961	0.337868	0.185363	0.20651	0	0.261829	0.193388	0.182227	0.203327	0.259435	0.159281	0.272497	0.165492	0.152338	0.407323	0.121221	0.148901	0.160509	0.226564	0.215651	0.160638	0.155115	0.160687	0.181078	0.221868	0.230716	0	0.193077	0.24299	0.144805	0.227807	0.159835	0.157945	0.200675	0.25672	0.269408
SNX22	0	0.0116322	0.00604364	0.00416296	0.00307042	0.00382362	0.00601362	0.00316968	0.0051731	0	0	0.00144265	0.00169513	0	0.00845254	0.00318583	0	0.00186607	0.00143315	0	0.00291669	0.00493504	0.0150348	0.00143567	0.000733122	0	0	0	0	0	0.0126505	0.00306277	0.00387798	0	0	0.00154903	0.00530217	0	0	0.00407614	0	0.00451105	0.00409658	0.00847325	0.00903132	0.0167084	0.0011537	0
PPIB	0.0642868	0.089968	0.0594791	0.0681962	0.05084	0.0463287	0.085381	0.0986021	0.107519	0.0487253	0.0559657	0.0415944	0.071576	0.148937	0.0838177	0.108474	0	0.0898012	0.0961342	0.0658833	0.104147	0.0798962	0.0336206	0.121576	0.0945289	0.0792856	0	0.0166273	0.0491998	0.0568456	0.060108	0.102865	0.0708217	0.0518894	0.0330949	0.0414194	0.0870807	0.101853	0	0.11285	0.0918278	0.0618012	0.0491683	0.0510624	0.0407461	0.0616213	0.071377	0.0402979
CSNK1G1	0.0498357	0.0712148	0.0578776	0.0561936	0.0706392	0.0529392	0.0798665	0.0754159	0.103602	0.0885266	0.0835092	0.0641669	0.0400508	0.0791048	0.0747652	0.0823497	0	0.0507992	0.0705978	0.0587326	0.0649015	0.098896	0.0891504	0.0855692	0.0564673	0.042595	0	0.0227736	0.0603239	0.0632495	0.0454986	0.0644091	0.078253	0.0819635	0.0543515	0.0814965	0.103909	0.0697978	0	0.0619838	0.0582687	0.0715609	0.0627718	0.0669267	0.0452992	0.123819	0.0900879	0.121076
PCLAF	0	0	0.00047998	0.000668175	0.00341402	0.00113124	0.00116537	0.00255141	0.00133711	0	0	0.00112653	0	0	0.00479539	0	0	0.00125865	0	0.00172921	0	0	0	0.00481966	0.00300739	0.00599126	0	0	0.00129821	0	0	0	0.00206435	0	0	0	0.00134813	0.00494357	0	0	0	0.0026519	0	0	0	0	0.00117564	0
TRIP4	0.141729	0.243878	0.187069	0.201407	0.158246	0.135369	0.107556	0.175547	0.204242	0.176673	0.130336	0.184244	0.119145	0.240894	0.227604	0.218147	0	0.263308	0.174918	0.217162	0.235211	0.224883	0.159529	0.197346	0.160576	0.149754	0.055805	0.173623	0.13505	0.139256	0.0486778	0.152548	0.20221	0.154645	0.172506	0.230823	0.164026	0.145145	0	0.143718	0.19234	0.0879761	0.18332	0.12431	0.173122	0.168643	0.259338	0.111886
ZNF609	0.676022	0.671925	0.781684	0.751781	0.819831	0.653551	0.563129	0.798829	0.828028	0.698889	0.658856	0.66918	0.596754	0.872782	0.864269	0.747253	0	0.861877	0.742631	0.795685	0.759467	0.883228	0.713362	0.738085	0.67893	0.647515	0.49505	0.747674	0.536103	0.778567	0.616927	0.744589	0.787355	0.785845	0.678317	0.792359	0.725621	0.76891	0	0.725807	0.889145	0.638934	0.794051	0.538959	0.679637	0.860813	0.93141	0.499238
OAZ2	0.0555196	0.0862686	0.0825817	0.104734	0.116274	0.060803	0.123445	0.146328	0.149939	0.0770666	0.114833	0.0903959	0.151121	0.12284	0.126092	0.10961	0	0.105147	0.137183	0.123931	0.152	0.138542	0.0988419	0.143899	0.0931279	0.0645799	0.292265	0.0635298	0.115764	0.0881953	0.140373	0.13522	0.106724	0.0554752	0.0593734	0.0887942	0.0898862	0.0934606	0	0.0900309	0.117241	0.0659417	0.0988908	0.108834	0.165276	0.0946584	0.103886	0.0946812
RBPMS2	0	0	0.0025535	0.00421963	0.00243524	0.00596024	0.00315004	0.00465133	0.00205673	0	0	0	0	0.00160188	0	0.00604688	0	0.00264577	0	0	0.000876668	0.000984469	0	0.0116676	0.00822007	0.00989158	0	0	0.00422475	0.00609875	0	0.00229763	0.00258749	0	0	0.00139309	0.00105603	0	0	0	0	0.00347346	0	0	0	0.0014305	0.00109265	0
PIF1	0	0.00955967	0.00559498	0.00885667	0.00290398	0.0143713	0.00411409	0.00577745	0.00628441	0	0.00749488	0	0.00777392	0.0149251	0.0111036	0.0123734	0	0.0155344	0.00638829	0.00101122	0.00920245	0.00856866	0	0.0184956	0.00171887	0.00860239	0.055805	0.00458404	0.00557112	0.00865825	0	0.00378723	0.0133736	0	0	0.00237966	0.00384927	0.00722339	0	0.00826174	0.00525304	0.00414932	0.0181032	0.00701291	0.0118135	0.00787719	0.00398529	0
AC069368.1	0.00912602	0.00121194	0.00691718	0.00706824	0.016588	0.00680874	0.00272574	0.000717005	0.0111448	0.0037965	0.00564409	0.00208323	0.00254975	0.00798382	0.00811121	0.00850038	0	0.00712856	0.00850882	0.0100051	0.00331085	0.0140448	0.0131583	0.0132777	0.00768712	0	0	0.0102937	0.00460012	0.00366877	0	0.0124538	0.00487625	0.0043957	0.00808366	0.00547527	0.00872618	0	0	0	0.0129142	0.0115063	0.00242252	0	0	0.00895545	0.0144175	0.0416222
ANKDD1A	0.186285	0.180674	0.180077	0.154075	0.12836	0.135781	0.203734	0.177999	0.178822	0.161062	0.15551	0.137066	0.0740111	0.194518	0.203998	0.167604	0	0.185942	0.131502	0.171785	0.110849	0.222306	0.147553	0.174625	0.142538	0.11651	0	0.133405	0.20083	0.143709	0.224374	0.202521	0.187994	0.223481	0.129681	0.20554	0.196947	0.154172	0	0.138935	0.166133	0.145831	0.190479	0.137029	0.112669	0.165181	0.182385	0.092225
SPG21	0.0572003	0.0496067	0.0498799	0.0595107	0.0659674	0.0669409	0.0563212	0.060255	0.0944501	0.0253083	0.0583245	0.0563484	0.0481063	0.111033	0.0835023	0.0754049	0	0.109954	0.050234	0.0544254	0.0803424	0.108861	0.0494345	0.12526	0.0559661	0.0325409	0	0.0672797	0.0595666	0.0508604	0.0484557	0.0784818	0.0675219	0.0636043	0.0505058	0.0559074	0.0565045	0.0757197	0	0.0340663	0.069607	0.028965	0.0967348	0.0247512	0.0547636	0.0746536	0.0929829	0.00452403
MTFMT	0.165641	0.227439	0.259172	0.234063	0.24505	0.168518	0.0720459	0.281729	0.29194	0.188086	0.202323	0.228411	0.236238	0.399762	0.299148	0.360954	0	0.263397	0.219405	0.257696	0.238302	0.330509	0.194612	0.301585	0.220923	0.221359	0.321625	0.188674	0.244356	0.156129	0.157207	0.272457	0.245887	0.23526	0.240691	0.215158	0.18439	0.187114	0	0.221664	0.299792	0.195435	0.332934	0.133778	0.174759	0.279939	0.25436	0.0730384
SLC51B	0	0	0	0	0	0	0.00296798	0	0.000623563	0	0	0	0	0	0	0	0	0	0	0	0	0	0	0	0.00102312	0	0	0	0	0	0	0.00200609	0.00169066	0	0	0	0	0	0	0	0	0	0	0	0	0	0	0
RASL12	0	0	0	0.000410136	0	0	0.00596539	0.00121346	0.00044862	0	0.000491529	0	0	0	0.00156731	0.00306772	0	0.00207295	0	0	0.00105936	0.000444447	0	0	0	0	0	0.00803459	0	0	0	0	0	0	0	0.000546453	0	0	0	0	0	0	0	0	0	0	0	0.0664937
UBAP1L	0.353942	0.408008	0.377753	0.420613	0.452279	0.340758	0.339025	0.389401	0.47161	0.352266	0.342063	0.366729	0.31759	0.430218	0.303701	0.416954	0	0.373698	0.349306	0.399545	0.446295	0.438038	0.277995	0.441301	0.356701	0.375497	0.173334	0.276535	0.424666	0.390937	0.291621	0.496969	0.391894	0.366762	0.319649	0.324875	0.353909	0.452219	0	0.362354	0.451718	0.344002	0.436782	0.280481	0.297482	0.325531	0.410882	0.180104
PDCD7	0.180491	0.251574	0.257956	0.286129	0.248436	0.210026	0.260625	0.337102	0.358209	0.242993	0.224558	0.192196	0.266907	0.4489	0.371062	0.376818	0	0.334951	0.184661	0.180471	0.227162	0.438812	0.289233	0.485234	0.195662	0.144921	0.055805	0.138575	0.174059	0.130509	0.275977	0.351149	0.295315	0.228039	0.228688	0.262154	0.385209	0.366368	0	0.274508	0.307266	0.292146	0.270771	0.151135	0.182454	0.367018	0.46246	0.577377
CLPX	0.0910708	0.121362	0.104766	0.0917511	0.0800519	0.109178	0.117046	0.110212	0.120754	0.0812899	0.0868744	0.110092	0.118748	0.103976	0.0907871	0.114127	0	0.115283	0.128198	0.0938393	0.114654	0.127672	0.0771488	0.152089	0.113265	0.0711221	0	0.129624	0.108392	0.119255	0.114377	0.150697	0.114475	0.0745436	0.0547361	0.0999101	0.105621	0.120047	0	0.0563324	0.101463	0.0788462	0.122682	0.0679074	0.0829411	0.118689	0.0868357	0
CILP	0.00544317	0	0.00701137	0.00520059	0.000992498	0.00329353	0.00940435	0.012985	0.00247977	0	0.00254602	0	0	0.0034017	0.00472564	0.00154797	0	0.00600304	0	0.00378546	0.00300537	0.00315631	0.0138151	0.00340301	0.00162732	0	0	0	0.00257101	0.00454985	0	0.00324282	0.00627385	0.00564729	0	0.00156308	0.00831645	0.00258349	0	0.0133465	0.0113845	0	0.00392535	0	0.00416346	0	0.00745644	0
PARP16	0.130737	0.110562	0.112983	0.120549	0.121422	0.10986	0.150609	0.156665	0.197825	0.12896	0.126766	0.120298	0.159116	0.2431	0.187218	0.153993	0	0.203668	0.106543	0.146884	0.133656	0.218117	0.135326	0.182228	0.10965	0.10081	0.101398	0.103237	0.096075	0.124739	0.185045	0.191204	0.127135	0.186719	0.0868573	0.180321	0.199229	0.176664	0	0.164173	0.158357	0.145186	0.15288	0.0793357	0.10721	0.124302	0.187958	0.0638267
IGDCC3	0.0833046	0.0345994	0.0412029	0.0468519	0.0506177	0.0344927	0.0214536	0.0533906	0.0652882	0.0301322	0.0435242	0.0532498	0.0336498	0.0748443	0.0372696	0.0629407	0	0.041711	0.0264679	0.0451312	0.0529145	0.0389087	0.0569823	0.0612834	0.0319699	0.0598899	0.055805	0.0230937	0.0118782	0.0295659	0.0171477	0.0320819	0.0496237	0.0555601	0.049448	0.0258979	0.0273533	0.0566037	0	0.0187437	0.0473775	0.00885784	0.0447408	0.0465862	0.0245663	0.0883991	0.0621424	0.0393451
IGDCC4	0.0535408	0.0129103	0.0160598	0.0294096	0.0107935	0.0132317	0.0239686	0.0287723	0.02035	0.00948742	0.0317232	0.0344689	0.0272061	0.0258165	0.034224	0.00567324	0	0.033817	0.0141207	0.0258761	0.0194199	0.0629515	0	0.022137	0.0245919	0.0243216	0	0.0205423	0.0342397	0.0322507	0.0257018	0.0143418	0.0370642	0.0138331	0.0153285	0.020298	0.0348502	0.0401492	0	0.0215149	0.0207851	0.00743954	0.0510684	0.00912321	0.00963132	0.0225918	0.0151424	0
DPP8	0.222853	0.306698	0.314635	0.354102	0.315903	0.255924	0.268403	0.318535	0.392292	0.299875	0.289282	0.331587	0.329295	0.414899	0.364002	0.39519	0	0.378153	0.358481	0.340781	0.363843	0.361838	0.322182	0.44018	0.35046	0.255794	0.173334	0.216242	0.348468	0.245248	0.273658	0.429617	0.352869	0.280855	0.238893	0.359191	0.313866	0.297556	0	0.284918	0.341802	0.336899	0.366117	0.190146	0.318321	0.30504	0.333594	0.243639
HACD3	0.253688	0.417063	0.413701	0.397421	0.429585	0.352259	0.444191	0.483799	0.504095	0.320156	0.363903	0.45068	0.416767	0.511634	0.440107	0.502716	0	0.47014	0.460401	0.425714	0.508312	0.483704	0.259599	0.53338	0.471268	0.405988	0.367218	0.339855	0.431768	0.279745	0.376173	0.550957	0.434235	0.331188	0.286727	0.374972	0.389371	0.453799	0	0.336634	0.456652	0.291631	0.467708	0.297073	0.34277	0.415613	0.465639	0.296801
INTS14	0.0722797	0.0235576	0.0685068	0.0657215	0.0679021	0.0601786	0.0586527	0.0979976	0.0765933	0.0489226	0.0625725	0.0641638	0.0603374	0.111383	0.0787293	0.0619539	0	0.0864696	0.0731927	0.060322	0.0946069	0.0997757	0.0763259	0.0898386	0.0549576	0.029051	0	0.0667326	0.0637114	0.068218	0.0254128	0.085174	0.0775191	0.0709028	0.0833505	0.063078	0.0646492	0.0769439	0	0.0585894	0.0835868	0.0593051	0.0688528	0.0434481	0.0645295	0.0530148	0.0556578	0.0954647
SLC24A1	0.0288477	0.0136413	0.00904293	0.0281296	0.0119929	0.00820486	0.00358899	0.014629	0.0224421	0.000766296	0.0125737	0.0129399	0.00346264	0.0277492	0.0117917	0.0175959	0	0.0360783	0.00988985	0.00692345	0.0118416	0.0194302	0	0.025918	0.0033151	0	0	0	0.0189339	0.0117608	0	0.0126486	0.00880155	0.00696022	0.0136101	0.0135247	0.015991	0.0105318	0	0.00869993	0.0151285	0.0180936	0.0224479	0.00815886	0	0.00653364	0.0158449	0.10502
DENND4A	0.862936	0.810639	0.789591	0.69616	0.818699	0.810374	0.821052	0.729311	0.764799	0.66656	0.705283	0.73586	0.710377	0.809692	0.761058	0.723552	0	0.698442	0.748441	0.704102	0.780175	0.892963	0.519131	0.83337	0.735305	0.711949	0.405765	0.81646	0.883054	0.745321	0.732246	0.85644	0.773663	0.744081	0.709685	0.740263	0.846733	0.840945	0	0.698526	0.710279	0.657994	0.843885	0.617301	0.840692	0.727903	0.637463	0.784491
RAB11A	0.155915	0.185619	0.240477	0.412254	0.388305	0.228356	0.307451	0.304657	0.33158	0.139644	0.223006	0.180992	0.17908	0.372089	0.131737	0.348422	0	0.289296	0.310496	0.228708	0.359391	0.324619	0.124423	0.540979	0.312059	0.140907	0	0.324863	0.471181	0.217185	0.18727	0.39288	0.221296	0.193529	0.175318	0.173347	0.264568	0.241944	0	0.12307	0.248271	0.126186	0.441572	0.161383	0.254856	0.150363	0.211605	0.268553
MEGF11	0.0171817	0.00535084	0.0339115	0.0588963	0.0434576	0.0245864	0.0327588	0.0534774	0.046279	0.0144942	0.0279889	0.0311022	0.0226767	0.0556795	0.0414991	0.0563752	0	0.0440546	0.0289023	0.0217283	0.0376028	0.0436931	0.00928867	0.0617508	0.0318391	0.0140937	0	0	0.0470376	0.0258631	0.0287531	0.0834887	0.043942	0.0111877	0.0246954	0.0353213	0.0270686	0.0298536	0	0.0355584	0.0392149	0.0349714	0.0342792	0.010312	0.0107173	0.0489239	0.0222723	0.0673759
DIS3L	0.0620817	0.0629064	0.104469	0.0954372	0.106895	0.0889178	0.10925	0.146802	0.142211	0.0815688	0.10232	0.0922346	0.116595	0.117228	0.127869	0.152222	0	0.122989	0.113032	0.100844	0.136406	0.114915	0.116732	0.141645	0.110183	0.0680321	0.292265	0.0508925	0.0997004	0.0775354	0.0997335	0.102333	0.0917907	0.114366	0.0510796	0.127573	0.118507	0.112943	0	0.0843089	0.155975	0.100366	0.067354	0.0566899	0.0450435	0.0721588	0.132435	0.120812
TIPIN	0.0868187	0.109859	0.091755	0.0826082	0.071187	0.0384927	0.0956187	0.0779968	0.131389	0.0877858	0.0537617	0.10234	0.0417713	0.138265	0.142846	0.143213	0	0.0782158	0.104446	0.105427	0.0833761	0.127455	0.0403202	0.114454	0.0601186	0.0507758	0	0.0393587	0.0597486	0.0844273	0.110828	0.0943812	0.0836386	0.0922223	0.0498017	0.0888913	0.0637263	0.125476	0	0.0474152	0.1046	0.0427201	0.0694296	0.0552802	0.108619	0.118449	0.131086	0.0585754
MAP2K1	0.249876	0.327868	0.232126	0.350199	0.281183	0.219176	0.206227	0.254806	0.323984	0.182425	0.223739	0.222117	0.269317	0.313898	0.260768	0.389934	0	0.268584	0.250785	0.251575	0.248651	0.292723	0.232618	0.319029	0.247969	0.205721	0.055805	0.150893	0.292809	0.191847	0.229757	0.315231	0.286829	0.178708	0.217859	0.23537	0.274678	0.234752	0	0.268608	0.279589	0.223872	0.271576	0.152495	0.270764	0.348193	0.349722	0.267942
SNAPC5	0.0200437	0.0507075	0.0367094	0.066123	0.0436548	0.036095	0.0425861	0.107537	0.0727506	0.0459961	0.0520213	0.0374802	0.0675285	0.0823755	0.0441417	0.0728592	0	0.0710523	0.0564531	0.0316536	0.0590327	0.0620002	0.0226429	0.0825622	0.0377374	0.0185114	0	0.0346891	0.0478393	0.0263626	0.0449339	0.0646436	0.0425883	0.0507753	0.00562112	0.0398802	0.0696445	0.0885656	0	0.0109603	0.0588463	0.0162719	0.0569642	0.0248202	0.0423058	0.041604	0.032248	0.0263296
RPL4	0.121649	0.140372	0.140502	0.134337	0.111672	0.133573	0.259379	0.235998	0.132056	0.0974292	0.169181	0.155681	0.150718	0.155626	0.16838	0.0986277	0	0.104	0.192042	0.119738	0.113606	0.122719	0.111661	0.150935	0.247195	0.131959	0.055805	0.160124	0.115394	0.14099	0.192842	0.132836	0.12561	0.1388	0.0682337	0.107878	0.167987	0.199061	0	0.179617	0.0977731	0.117422	0.127608	0.0926998	0.136832	0.102848	0.0720076	0.0694978
ZWILCH	0.0391597	0.0213415	0.0269756	0.0361108	0.0444722	0.0181738	0.0218485	0.0245811	0.0428337	0.00896445	0.0355541	0.024245	0.0331357	0.0536678	0.0265286	0.0424926	0	0.0324771	0.0278801	0.0498748	0.0407092	0.043024	0.00791313	0.0576588	0.0213968	0.00417851	0	0.0271628	0.0297605	0.00898752	0.0152083	0.0391435	0.0179511	0.00851708	0.0314473	0.0242693	0.0145891	0.034502	0	0.0309916	0.0392123	0.0233356	0.0572408	0	0.0200109	0.00835859	0.0268572	0.0144268
LCTL	0	0	0.0013609	0.000918298	0.00100193	0	0.000409046	0.00098086	0.00236619	0	0.00111103	0.00533513	0	0.0103803	0	0.00707945	0	0.00300012	0.00092948	0.00128002	0.00221546	0.0036804	0	0.00462896	0	0	0	0	0.00173179	0	0	0.00201219	0.00078997	0	0	0	0	0.00888138	0	0	0.00497071	0	0.00464417	0	0	0	0	0
SMAD6	0	0.00794226	0.00229334	0.00334946	0.00394392	0	0.00319755	0	0.00284221	0.00541098	0.00161242	0	0	0	0	0.00145929	0	0.00235383	0.00130707	0.00282003	0.00221549	0	0	0.00109241	0.00139895	0	0	0	0.00489347	0	0	0.00353805	0	0.0155178	0	0.000915125	0.0147086	0	0	0.00910649	0	0	0	0	0	0.00124972	0.00622137	0
SMAD3	0.0732991	0.0361576	0.0604175	0.0454385	0.0308076	0.042264	0.0508681	0.053651	0.066127	0.0519604	0.0393491	0.048801	0.0240033	0.0756278	0.0534482	0.0378328	0	0.0628047	0.0311341	0.0462466	0.0247465	0.0957792	0.0627194	0.0673925	0.0359328	0.0317654	0	0.0492625	0.0640947	0.0559638	0.05998	0.0609467	0.0653923	0.0319373	0.0819549	0.0305469	0.0411154	0.0354267	0	0.0271891	0.0258439	0.0290215	0.0788315	0.0686574	0.0605801	0.0318892	0.0286705	0.0940006
AAGAB	0.206092	0.0929831	0.188909	0.1608	0.219086	0.119441	0.0971188	0.157405	0.175595	0.125184	0.175368	0.152741	0.163032	0.134222	0.14769	0.18292	0	0.174148	0.144239	0.138815	0.169998	0.185734	0.0747687	0.178356	0.144641	0.171819	0.055805	0.117296	0.18205	0.127322	0.158418	0.154867	0.166356	0.111148	0.0777021	0.171952	0.13746	0.134137	0	0.0965682	0.167793	0.0810301	0.163251	0.0670557	0.130975	0.19108	0.18182	0.12747
IQCH	0.150779	0.127589	0.0858627	0.0699226	0.0661802	0.0502831	0.0234904	0.0796335	0.0901421	0.0518455	0.0957894	0.0811496	0.0446518	0.105682	0.0751487	0.0789028	0	0.137869	0.0869057	0.0718415	0.0935139	0.0921535	0.0895651	0.168547	0.0594661	0.16244	0	0.0277691	0.0867456	0.100631	0.0250578	0.0446689	0.0642012	0.0426523	0.0599803	0.0799432	0.0512577	0.105367	0	0.0466019	0.083514	0.0785213	0.0784377	0.044337	0.0329822	0.212011	0.0871157	0.107995
C15orf61	0.0566186	0.022007	0.04656	0.0761717	0.0717314	0.0630433	0.0940794	0.0735079	0.0829824	0.0479473	0.0588291	0.0380106	0.0623535	0.0739934	0.0482518	0.0743636	0	0.0509204	0.0790064	0.0391763	0.0622404	0.0596561	0.035488	0.0585578	0.0699768	0.0649057	0	0.0412814	0.0725371	0.0705605	0.0596543	0.100884	0.0688557	0.0366235	0.0198652	0.0626013	0.0709691	0.0512281	0	0.0433843	0.0576466	0.0587383	0.0833288	0.0674062	0.0636251	0.0436252	0.0374014	0.0166809
MAP2K5	0.783991	0.661101	0.757792	0.694893	0.784369	0.678699	0.725405	0.735423	0.785557	0.610387	0.714635	0.791329	0.568113	0.8534	0.757425	0.798766	0	0.770659	0.698431	0.72409	0.759131	0.844219	0.703515	0.872943	0.729772	0.638149	0.545226	0.625808	0.905816	0.672073	0.707608	0.908591	0.751112	0.61113	0.822749	0.751911	0.695788	0.732906	0	0.601533	0.744406	0.718089	0.743122	0.637232	0.694937	0.732215	0.701345	0.873453
SKOR1	0.0148692	0.0127522	0.00801262	0.00444396	0.0108934	0.0137077	0.00147357	0.00886922	0.0127162	0.00672579	0.00631011	0.00792776	0.00236799	0.0270196	0.00948272	0.0119775	0	0.00705376	0.0120781	0.00971833	0.00811874	0.0189114	0.009484	0.0102555	0.00308561	0.0138697	0	0.010918	0.00397321	0	0.0108413	0.020614	0.00217144	0.00290533	0	0.00558484	0	0.00542222	0	0.00883399	0.0107331	0.00414932	0.0165108	0	0.0123095	0.00486432	0.00693465	0
PIAS1	0.581674	0.648018	0.649793	0.663942	0.712461	0.680844	0.544945	0.701631	0.644767	0.603126	0.620319	0.596655	0.574984	0.694083	0.58949	0.616462	0	0.620543	0.625452	0.62863	0.634041	0.643727	0.435791	0.67246	0.710571	0.670788	0.914666	0.618962	0.686774	0.629076	0.404172	0.662595	0.678224	0.57007	0.566612	0.584783	0.630786	0.657557	0	0.511532	0.653406	0.544248	0.676921	0.521902	0.653973	0.518252	0.625657	0.372339
AC107871.1	0	0.00937699	0.00664731	0.0103873	0.0137025	0.0115461	0.00900883	0.014886	0.00870715	0.0102003	0.00405669	0.0154189	0.00326563	0.0116243	0.0132041	0.00590333	0	0.00670321	0.00847355	0.00505657	0.00761618	0.0209223	0	0.0066141	0.00420805	0.00716219	0	0.0143183	0.0231969	0.0103517	0.0065716	0.0209829	0.00711528	0.00454048	0	0.0162712	0.00697212	0.00803925	0	0.00700672	0.00120708	0.0175126	0.0233934	0.00654525	0.0170679	0.00399634	0.00687478	0
CLN6	0.00843101	0	0.00205043	0.00931182	0.00501618	0.0084104	0.0121135	0.00948899	0.010746	0.00923841	0.00461094	0.00604328	0.00329154	0.00616606	0.0122376	0.0131381	0	0.0135544	0.0101221	0.00456908	0.00460592	0.0108421	0	0.0073396	0.00242863	0.015793	0	0	0.010731	0.00310583	0	0.00368945	0.00888895	0.0225071	0	0.00213306	0.0218047	0.0145102	0	0.00469422	0.00382016	0	0.00484532	0.0112193	0.00478557	0.00428817	0.00490758	0.0297655
FEM1B	0.186327	0.226225	0.198756	0.162118	0.172128	0.269039	0.27187	0.215719	0.158541	0.160691	0.213548	0.191775	0.222944	0.109684	0.115337	0.0955771	0	0.0872554	0.257044	0.149319	0.152463	0.172929	0.10538	0.152461	0.327041	0.296201	0.055805	0.180399	0.234847	0.146673	0.156991	0.202001	0.174387	0.126254	0.158343	0.151136	0.123024	0.203991	0	0.113968	0.117904	0.125687	0.106631	0.156948	0.238384	0.140465	0.088688	0.223082
ITGA11	0	0	0.00178735	0.00657088	0.00639451	0	0	0.00471268	0.00535866	0.00371229	0	0.00294876	0.0039006	0.00741972	0.00124997	0.000940039	0	0.0032052	0.00127615	0.00315684	0.00200973	0.00132044	0	0.00764309	0.00558027	0.00879295	0	0	0.00282863	0	0	0.0084526	0.00972094	0.00547216	0	0	0.00157519	0	0	0.00127144	0.00917229	0	0	0	0	0.0135982	0	0.0247172
CORO2B	0.478502	0.460682	0.522233	0.452817	0.495072	0.383806	0.516937	0.549333	0.719151	0.547883	0.533351	0.573584	0.58432	0.74943	0.669544	0.677564	0	0.762282	0.580122	0.515531	0.489633	0.776129	0.556897	0.710161	0.427734	0.446874	0.202786	0.333463	0.364735	0.458161	0.58896	0.57175	0.640822	0.603387	0.511937	0.626589	0.737889	0.561745	0	0.547159	0.623494	0.500655	0.49633	0.31407	0.46102	0.618748	0.895937	0.451572
ANP32A	0.123071	0.106028	0.144548	0.126051	0.133195	0.145612	0.189569	0.222708	0.206011	0.142853	0.153063	0.19534	0.150956	0.184341	0.148175	0.177188	0	0.175939	0.173553	0.174632	0.12823	0.250774	0.144543	0.128379	0.183772	0.155346	0	0.0968372	0.13744	0.134733	0.1823	0.166435	0.172351	0.181016	0.176331	0.13419	0.154401	0.166352	0	0.163191	0.153134	0.159306	0.114525	0.14159	0.212044	0.15461	0.221719	0.514251
SPESP1	0.110577	0.115874	0.145774	0.12018	0.107168	0.0931556	0.0937937	0.0873281	0.149125	0.0927637	0.132425	0.1531	0.0969704	0.106527	0.122866	0.113558	0	0.122685	0.114223	0.134696	0.0993357	0.160274	0.149483	0.130617	0.13108	0.172828	0.447527	0.153	0.0956297	0.128758	0.082102	0.127337	0.122284	0.18034	0.0754289	0.122879	0.122891	0.11858	0	0.131065	0.104003	0.043807	0.128232	0.0474033	0.129914	0.123639	0.129411	0.181985
NOX5	0	0.0070314	0.051248	0.0254279	0.0231029	0.0119764	0.0132515	0.0253159	0.0519932	0.022226	0.0258588	0.0232312	0.00585865	0.0522809	0.0441116	0.04318	0	0.0161729	0.00773388	0.0517821	0.0125895	0.0305633	0.0100065	0.0396964	0.0169693	0.0524052	0	0.0320015	0.010325	0.00603696	0.0075566	0.0396108	0.0328037	0.00958184	0.0106175	0.0267909	0.00869629	0.0398789	0	0.0494742	0.0208528	0.0195421	0.0276744	0.0165366	0.0483564	0.00690319	0.0419786	0.092939
GLCE	0.179216	0.159667	0.24768	0.352734	0.400735	0.260791	0.15705	0.204538	0.408595	0.209901	0.203158	0.165781	0.138978	0.350753	0.256812	0.442471	0	0.349185	0.241055	0.392683	0.306973	0.241951	0.15169	0.331047	0.212321	0.196998	0.139945	0.120432	0.188327	0.235017	0.100651	0.236737	0.159746	0.245269	0.125095	0.30665	0.232671	0.195231	0	0.19171	0.379323	0.157717	0.312208	0.144118	0.184609	0.17853	0.441282	0.285077
PAQR5	0.0175521	0	0.0133104	0.0218274	0.0294048	0.00928334	0.0114672	0	0.0350781	0.0184918	0.021399	0.00630662	0.024186	0.0245967	0.0105991	0.086228	0	0.0220868	0.0168199	0.0356338	0.0137363	0.0162663	0.0066844	0.0206931	0.0179591	0.0133597	0.055805	0	0.0085172	0.00932467	0.0241387	0.0171884	0.00325498	0.027514	0	0.0124691	0.00103986	0.00556039	0	0.00927509	0.0399452	0.00374336	0.00406156	0.0171969	0.0045766	0.0117661	0.0943034	0
KIF23	0.00617012	0.00471917	0.00342706	0.0054331	0.00918129	0.00535489	0	0.00286529	0.00571176	0.00364124	0	0.00181222	0.00467429	0.00639029	0.000993451	0.0194478	0	0.00943581	0.00676663	0.00286793	0.00283241	0.00413528	0	0.00433183	0.00304089	0	0	0	0.00377354	0	0	0	0.00479305	0	0	0.000625606	0.00426488	0.0035349	0	0.00223894	0.0106779	0	0.00531891	0	0.00115091	0	0.0129031	0
RPLP1	0.0799056	0.137466	0.130211	0.26688	0.185389	0.201319	0.243891	0.224797	0.164564	0.0527758	0.086444	0.11244	0.170725	0.22382	0.120269	0.148307	0	0.152559	0.208516	0.117135	0.179808	0.106627	0.069509	0.185717	0.177139	0.0891148	0.43221	0.197231	0.236503	0.178976	0.102143	0.173972	0.164294	0.119731	0.0722606	0.0728566	0.157532	0.131913	0	0.110409	0.155588	0.0846281	0.195378	0.143693	0.122159	0.125721	0.0808265	0.0611355
TLE3	0.0286565	0.050629	0.048029	0.0331813	0.0427371	0.0432	0.0693287	0.0435942	0.0415745	0.0221119	0.048483	0.0362092	0.0237724	0.0364687	0.0354919	0.0208335	0	0.0436941	0.0367105	0.040206	0.0465016	0.0814405	0.0297736	0.0501328	0.0484541	0.034904	0	0.0632305	0.0327078	0.0126235	0.0426441	0.0489416	0.0704305	0.0304654	0.0565117	0.0353019	0.0850645	0.0765501	0	0.0234556	0.019393	0.0403009	0.0433307	0.0437925	0.0779179	0.0936739	0.0384513	0.206663
UACA	0.021111	0	0.0129898	0.0159384	0.0105962	0.0176878	0.00875525	0.00539175	0.0064371	0.00561882	0.00292179	0.00148263	0.00611708	0	0.00584607	0.00267579	0	0.00379654	0.00353275	0	0.00215971	0.00520057	0.0158523	0.00714248	0.00414364	0.0159589	0	0.0114546	0.0029304	0	0.0135121	0.0125051	0.00433377	0.00419007	0	0.00227892	0	0.0023454	0	0.00223108	0.00958567	0.00711938	0.00348699	0	0	0.00276803	0.00205256	0.0146208
LARP6	0.0726276	0.0592407	0.0642779	0.0541846	0.0613918	0.0796255	0.0644925	0.0847789	0.0913176	0.0517803	0.0561928	0.0676006	0.0564728	0.0604037	0.0673342	0.039378	0	0.0540105	0.0681469	0.0550146	0.0812929	0.085348	0.0431131	0.0856068	0.0744291	0.0472661	0.055805	0.0554551	0.0534853	0.0281826	0.126053	0.0630033	0.0530373	0.0377782	0.0313756	0.0519266	0.073068	0.0747241	0	0.0390019	0.0508692	0.0660139	0.0701286	0.033538	0.0527118	0.116537	0.0539843	0.120118
LRRC49	0.222561	0.372087	0.419804	0.426637	0.407534	0.398559	0.325495	0.396757	0.427763	0.462743	0.418097	0.384797	0.400981	0.389554	0.463248	0.399352	0	0.531183	0.421429	0.403559	0.451185	0.448492	0.225493	0.496503	0.403949	0.423606	0.407323	0.298914	0.434412	0.340654	0.309758	0.402044	0.401467	0.321147	0.35641	0.462961	0.441742	0.497142	0	0.337394	0.403357	0.381319	0.51325	0.272377	0.415922	0.414225	0.422003	0.365851
THAP10	0.0163704	0.0210348	0.0123239	0.0166671	0.010977	0.0249662	0.0392809	0.0301116	0.0166349	0.010283	0.0122935	0.0287329	0.0256637	0.0136124	0.0160941	0.00775412	0	0.0164599	0.0370958	0.0142446	0.00759221	0.0206973	0	0.0190485	0.0179164	0.0196821	0	0.00605054	0.0297665	0.00486388	0.0130592	0.0214165	0.0141868	0.0152936	0.0036996	0.00879789	0.0108663	0.0364103	0	0.00597638	0.0107245	0	0.033038	0.0274588	0.0266776	0	0.00657536	0.00452403
THSD4	0.146347	0.11875	0.166518	0.146891	0.214603	0.120167	0.0563706	0.209773	0.273255	0.231632	0.227369	0.176617	0.204289	0.0985416	0.224888	0.221729	0	0.269046	0.159276	0.186959	0.181022	0.168371	0.115174	0.292149	0.149109	0.221452	0	0.141722	0.149096	0.124488	0.0329083	0.163762	0.130334	0.148481	0.125047	0.195418	0.0560444	0.143863	0	0.247631	0.18189	0.113648	0.144067	0.0472149	0.103139	0.138184	0.302312	0.145128
CT62	0	0	0	0	0	0	0	0	0.000688372	0	0	0	0	0	0	0	0	0	0.00092948	0	0	0	0	0	0	0	0	0	0.000883679	0	0	0.00138899	0	0	0	0	0	0	0	0	0	0	0	0	0	0	0	0
NR2E3	0	0	0.000431961	0.00159176	0.00336743	0.00138417	0	0.0011825	0.00222052	0	0.000858161	0.00131944	0	0	0.00102633	0.00567723	0	0.00310791	0	0	0	0.00641404	0	0.00154954	0.00112766	0	0	0	0.00144862	0	0	0.00355679	0	0	0	0.000919866	0.00245278	0.0105511	0	0	0.00120718	0	0	0	0	0	0.00143461	0
MYO9A	0.970919	1.00381	0.929257	0.835028	0.883397	0.778523	0.827159	0.851505	0.92555	0.884933	0.855298	0.857804	0.857131	0.965579	0.86122	0.965565	0	0.948784	0.846733	0.767749	0.922887	1.04784	0.714444	1.00334	0.952675	0.799155	1.05842	0.835128	0.952099	0.816021	0.568601	1.03778	0.901687	0.919667	0.901138	0.913582	0.986084	0.913275	0	0.955916	0.96457	0.840419	1.00803	0.700424	0.88945	1.06271	0.891046	0.876665
SENP8	0.0291602	0.0450592	0.0555403	0.0375075	0.0369374	0.0277167	0.0216885	0.0562808	0.0485918	0.0349366	0.0505941	0.0321032	0.0365585	0.0714946	0.0610706	0.029155	0	0.0591031	0.0537168	0.0426059	0.0541279	0.0601892	0.0757851	0.0695412	0.0357012	0.0376143	0	0.0177071	0.0273747	0.021828	0.0250837	0.0552793	0.0490738	0.0461311	0.0362239	0.0359419	0.0497717	0.01273	0	0.0210458	0.0351946	0.058974	0.0623333	0.0274172	0.018504	0.0236912	0.0487865	0.0689422
GRAMD2A	0	0	0.000538147	0.00738656	0.00219182	0.00125851	0.00622126	0.00741211	0.00329404	0.00313123	0.00142291	0.00501619	0.00209513	0.00225553	0.0174009	0.00378708	0	0.00354188	0.00733399	0.00394474	0.00638436	0.00224565	0	0.00375696	0.00132788	0.00544363	0	0	0.00584497	0.00154884	0.0255948	0.0114238	0.00672639	0.013866	0	0.00973333	0.00616507	0.0131372	0	0	0.00522326	0.00216435	0.0119955	0.0133717	0.00926382	0.00124972	0.00388857	0
PKM	0.392442	0.332223	0.387259	0.406044	0.350864	0.43903	0.656391	0.647925	0.529435	0.301672	0.439487	0.310159	0.59467	0.529383	0.462885	0.394075	0	0.334859	0.613831	0.386634	0.476607	0.381082	0.219714	0.372907	0.518452	0.385841	0.447527	0.36103	0.440464	0.383072	0.737125	0.535729	0.509784	0.272324	0.211652	0.269968	0.559284	0.567161	0	0.31746	0.33219	0.355476	0.370882	0.471518	0.522919	0.320626	0.282851	0.548002
PARP6	0.0919265	0.152999	0.135706	0.106281	0.0975584	0.0905611	0.18886	0.195281	0.148985	0.0773306	0.111187	0.121213	0.121385	0.156688	0.172075	0.142721	0	0.143207	0.132785	0.126883	0.126996	0.163832	0.0681164	0.134023	0.108986	0.131233	0	0.172325	0.115681	0.101061	0.135112	0.174288	0.150109	0.119301	0.0867579	0.129311	0.187204	0.19203	0	0.12868	0.154147	0.0901235	0.106209	0.0461583	0.125264	0.212811	0.143609	0.139901
AC009690.3	0.0252452	0.0575637	0.044087	0.0217277	0.0229939	0.0229524	0.0792667	0.0243691	0.0457911	0.0378372	0.0341852	0.0385727	0.0308375	0.0310188	0.0457533	0.0202719	0	0.0352902	0.0240506	0.023984	0.0421195	0.0587007	0.0232321	0.0529577	0.0217674	0.00800932	0	0.0391784	0.0290727	0.0278216	0.0304831	0.0628573	0.0431052	0.0600846	0.0596492	0.0418886	0.0650795	0.038962	0	0.0257118	0.0362	0.0368126	0.0574786	0.0284861	0.0649811	0.0766407	0.0546466	0.183
AC009690.1	0.473149	0.376551	0.374762	0.324932	0.300717	0.331364	0.310707	0.349352	0.362052	0.342379	0.339286	0.357561	0.268793	0.45215	0.375078	0.382038	0	0.422513	0.334257	0.295757	0.349437	0.440264	0.316769	0.326316	0.256385	0.367341	0.173334	0.275054	0.203614	0.310186	0.260554	0.392986	0.403031	0.282153	0.259888	0.384022	0.282032	0.374378	0	0.2981	0.404989	0.318392	0.340962	0.261428	0.310261	0.419047	0.42865	0.239572
HEXA	0	0	0.000609535	0.00168151	0.000666727	0	0	0	0	0	0.000828982	0	0	0	0	0	0	0	0	0	0	0	0.0173526	0	0	0	0	0	0	0	0	0	0	0	0	0	0	0	0	0	0	0	0	0	0	0	0	0.0363653
TMEM202	0	0	0.000450466	0.00109607	0.00203086	0	0	0	0	0	0	0	0	0	0	0.00112061	0	0.00289072	0	0	0	0	0	0	0.00377282	0	0	0	0	0	0	0	0	0	0	0	0	0	0	0	0	0	0	0	0	0	0	0.0388469
ARIH1	0.525684	0.669197	0.715709	0.73662	0.797529	0.718159	0.712602	0.813088	0.864557	0.652445	0.725903	0.733899	0.722291	0.849314	0.720982	0.837894	0	0.850182	0.780612	0.706776	0.806508	0.855009	0.607059	0.932913	0.76366	0.55276	0.72125	0.657678	0.796098	0.632514	0.450468	0.944076	0.757299	0.677079	0.650734	0.767149	0.766866	0.712137	0	0.74373	0.833045	0.733894	0.846904	0.473867	0.637271	0.676371	0.827085	0.733968
GOLGA6B	0	0	0	0	0.00136307	0	0	0	0	0	0	0	0	0	0	0	0	0.00176292	0	0	0	0	0	0	0	0	0	0	0	0	0	0	0	0	0	0	0	0	0	0	0	0	0	0	0	0	0	0
HIGD2B	0	0	0.00285351	0	0.000893155	0	0	0.00113501	0.0018471	0	0	0	0	0	0.00106646	0.00153877	0	0	0.000723631	0.00361058	0	0	0	0	0	0	0	0	0	0	0	0	0	0	0	0	0	0	0	0	0.000619633	0	0	0	0	0	0	0
BBS4	0.0332217	0.134122	0.141404	0.15692	0.178116	0.136109	0.0974695	0.149304	0.207475	0.092502	0.112772	0.0748124	0.132892	0.189785	0.134688	0.182488	0	0.122981	0.152777	0.139023	0.191419	0.172615	0.101417	0.218508	0.126804	0.0541351	0.055805	0.108619	0.132391	0.168965	0.109946	0.136314	0.126535	0.131231	0.0901798	0.100865	0.0919677	0.168301	0	0.109646	0.16106	0.0484519	0.168235	0.0549782	0.126686	0.0986715	0.136708	0.0490406
ADPGK	0.044178	0.074591	0.0917267	0.134111	0.111928	0.0583225	0.0583183	0.138994	0.171734	0.0649805	0.0862809	0.098711	0.0766055	0.18297	0.122418	0.137478	0	0.134752	0.117209	0.102835	0.139626	0.149813	0.0286028	0.174824	0.101434	0.0650343	0	0.0606505	0.0902247	0.0566343	0.0613288	0.131971	0.111627	0.0921336	0.0835941	0.112599	0.111119	0.117983	0	0.0762626	0.140375	0.0297332	0.103464	0.046685	0.0688898	0.143783	0.116939	0.0211759
NEO1	0.503346	0.486177	0.474242	0.5558	0.592315	0.450653	0.372816	0.466456	0.649941	0.513954	0.506616	0.529956	0.46911	0.523667	0.441795	0.643982	0	0.496169	0.457804	0.555505	0.556373	0.681632	0.349977	0.751894	0.473158	0.439844	0.439154	0.344361	0.457908	0.367001	0.297155	0.498218	0.428886	0.560108	0.371489	0.588456	0.515911	0.429947	0	0.420358	0.608457	0.320999	0.572616	0.359863	0.4673	0.633149	0.683236	0.30875
HCN4	0	0.0208562	0.0138185	0.0165802	0.0155268	0.0141244	0.0249823	0.0298909	0.0343128	0.0185649	0.0142467	0.0321252	0.0380213	0.0414598	0.0315054	0.0281026	0	0.0238623	0.013967	0.0118787	0.0144794	0.0402745	0	0.0307798	0.0162201	0.0275055	0	0.00532261	0.0134956	0	0.00658346	0.0293066	0.01231	0.0208264	0.0270844	0.015956	0.0436268	0.0237545	0	0.0397312	0.0179146	0	0.0239372	0.00880908	0.0125348	0.0233679	0.039993	0.0769608
REC114	0.00544317	0	0.0130788	0.019095	0.00787531	0.00533684	0.00439924	0.00428985	0.0117127	0.00558981	0.00488411	0	0.00433094	0.00928691	0.00659762	0.0151063	0	0.00502387	0.00947397	0	0.0205163	0.0125658	0	0.0166435	0	0	0	0	0.00651129	0.00378905	0.0188201	0.011276	0.00672303	0.00890863	0	0.0105366	0.00543084	0.00505607	0	0.00374266	0.0128526	0.00512629	0.00472909	0	0	0.0123833	0.00973783	0.0105325
NPTN	0.547097	0.595865	0.656693	0.730011	0.774575	0.804711	0.774654	0.797587	0.756013	0.572334	0.651994	0.573555	0.651265	0.649125	0.619593	0.676183	0	0.677772	0.780184	0.721099	0.781465	0.654673	0.43733	0.762296	0.680491	0.660481	0.931275	0.715015	0.734752	0.683554	0.763739	0.696974	0.682255	0.568938	0.569992	0.656109	0.764317	0.678919	0	0.474377	0.609145	0.517695	0.764983	0.550432	0.805202	0.808835	0.589262	0.495413
CD276	0.0943257	0.0721629	0.0935769	0.136602	0.123289	0.0758328	0.0746193	0.10948	0.192335	0.0708527	0.0674977	0.0689313	0.126693	0.168915	0.138015	0.160296	0	0.164535	0.0867103	0.128606	0.099348	0.142352	0.0718324	0.227748	0.0804463	0.0729207	0	0.0593761	0.0745472	0.068595	0.121129	0.167402	0.113485	0.089659	0.0437933	0.107746	0.100692	0.123554	0	0.106018	0.170108	0.0266703	0.0958722	0.0660659	0.0945567	0.185458	0.240771	0.0793292
TBC1D21	0	0	0	0.00221894	0.00164229	0	0	0.00193927	0.0011849	0	0	0	0	0	0	0	0	0	0	0.00131187	0	0.000874669	0	0	0	0	0	0	0.00580721	0	0	0	0	0.00314321	0	0	0	0	0	0	0	0	0	0	0	0	0	0
LOXL1	0.0249999	0	0.00961391	0.00348742	0.00458138	0.00392887	0.0106341	0.00672501	0.0120314	0.00668446	0.00466928	0.0122701	0.0223152	0.00521522	0.00708187	0.00747461	0	0.0105519	0.00657557	0.00767443	0.00646094	0.00738988	0.00606061	0.017939	0.00814445	0.00521654	0	0.0109859	0.0116324	0.0040311	0	0.0111104	0.0196133	0.000945382	0.0135297	0.0058636	0.022475	0.0396139	0	0.00757149	0.0076945	0.0121467	0.00436436	0.0169738	0.0243796	0.0281088	0.00694287	0
STOML1	0.0445292	0.0362591	0.0658517	0.0694575	0.0525899	0.0697249	0.0512971	0.0685543	0.0823681	0.0636987	0.0732059	0.0300057	0.0561159	0.0534901	0.0647022	0.0594011	0	0.059671	0.0776788	0.0731485	0.0848532	0.0646265	0.0561285	0.0678234	0.0653435	0.0540429	0.351518	0.0288404	0.0565833	0.0456145	0.0493991	0.0622279	0.0736559	0.0332859	0.0462942	0.0570864	0.0480969	0.0730066	0	0.0264211	0.0636411	0.0361497	0.0658431	0.0619137	0.0731673	0.0645101	0.0478401	0.0682902
PML	0.0542084	0.015362	0.0323369	0.0369165	0.0427339	0.0267774	0.0374883	0.0627716	0.0560308	0.0261894	0.0417054	0.0356987	0.0472521	0.0604897	0.0541518	0.0452378	0	0.0351617	0.0370284	0.036755	0.0471241	0.0632458	0.0182989	0.0564268	0.0295249	0.0389679	0.055805	0.0278866	0.0219774	0.0418875	0.0324908	0.0465277	0.0339806	0.0393702	0.00578425	0.0410927	0.0524658	0.0309906	0	0.0202825	0.0371153	0.0142116	0.0533846	0.0365006	0.017634	0.0192641	0.0493738	0.0112731
ISLR2	0	0.0148621	0.0047867	0.00552061	0.00514302	0.00602297	0.00999078	0.0183551	0.00982888	0	0.00506641	0.0145876	0.0065684	0.0016616	0.00594358	0	0	0.00380314	0.00311537	0.00498178	0.010707	0.00783602	0	0.00342091	0.00181381	0	0	0	0.0147005	0.00437795	0.0198653	0.0138027	0.0112359	0.0035462	0.0348721	0.00766461	0	0.00439203	0	0.0018265	0.00140539	0	0	0.00898285	0.00259011	0.0146548	0.00684736	0
ISLR	0.0174136	0.0182519	0.00632999	0.00528382	0.00885139	0.00607093	0.0089826	0.00622943	0.00603978	0.0041777	0.00692705	0	0.00727518	0	0	0.00362256	0	0.00485934	0.000963055	0.00237449	0.00827343	0.000514878	0	0.00203228	0.00540707	0	0	0.0129837	0.00284677	0.00358092	0	0	0.00747148	0.00819904	0	0.00464695	0	0	0	0	0	0	0.0106121	0.0105916	0.00773144	0.00255169	0.00511202	0
STRA6	0	0.00860685	0.000357233	0.00206149	0.00287314	0	0	0.00160867	0.00072192	0	0.00178048	0	0	0	0	0.00152785	0	0	0	0	0	0	0	0	0	0	0	0	0.00191922	0.00246104	0	0	0	0	0	0	0	0	0	0	0	0	0	0	0	0	0	0
CCDC33	0	0	0.00139414	0.00568393	0.0108101	0.0106026	0.00235303	0.00583894	0.00413681	0.00415757	0	0.00240775	0	0.0074688	0.00337826	0.00715275	0	0.0014583	0.00165463	0.00260178	0.000931646	0.00595081	0	0.0110545	0.0055877	0	0	0	0.0115852	0.00248706	0.015076	0.00942521	0.00459265	0	0.004218	0.00321601	0.0013139	0	0	0.00879601	0.00409184	0	0.00322769	0	0	0.00162045	0.00386758	0
CYP11A1	0	0.00941522	0.00114293	0.0037627	0.00139089	0.00256888	0	0.00198189	0.003295	0	0	0	0	0	0	0	0	0.00107303	0.000819005	0.00232679	0	0.00248396	0	0.00106891	0.00225581	0	0	0	0.00103655	0	0	0	0.00127761	0.00317957	0.00680253	0	0	0	0	0.00347672	0.00169662	0	0.00370386	0	0	0	0	0.0560381
SEMA7A	0.0068116	0.00581825	0.0161246	0.0184849	0.0212938	0.0135888	0.0372626	0.0367829	0.0426084	0.0128675	0.00590127	0.0145822	0.0216965	0.0103117	0.0130233	0.0179019	0	0.0133553	0.0193728	0.0311527	0.0227281	0.0287984	0	0.0239526	0.0345557	0.0349592	0	0.011678	0.0286597	0.0167566	0.0284918	0.0501475	0.0316279	0.00481053	0.00562112	0.00706166	0.0222947	0.023812	0	0.0213153	0.0152878	0.0156083	0.0237047	0.0162338	0.0112921	0.0247653	0.0122611	0.0249626
UBL7	0.017415	0.0195271	0.0322106	0.020788	0.0225419	0.0225582	0.0385261	0.0173118	0.0280831	0.00956536	0.0170062	0.0109338	0.0338023	0.0169647	0.0253109	0.0153856	0	0.0166974	0.0245276	0.0274032	0.029572	0.0184379	0.0206416	0.03562	0.0344859	0.0209142	0.351518	0.00625184	0.0204972	0.0142892	0.0556771	0.0230063	0.0290379	0.0131419	0.0346919	0.0351868	0.0253193	0.0174848	0	0.0404122	0.0193651	0.00418895	0.033863	0.05782	0.0137405	0.00965374	0.0281839	0
ARID3B	0.0457797	0.0652992	0.0850417	0.0813159	0.0945207	0.0563946	0.0505958	0.0523537	0.112316	0.0614342	0.0429165	0.0781667	0.0614288	0.107282	0.117261	0.127905	0	0.0917975	0.0568989	0.0916566	0.0965289	0.103786	0.0262051	0.150537	0.0428325	0.0712541	0	0.0756953	0.0525101	0.069953	0.0759339	0.0992814	0.077778	0.11007	0.08558	0.0991241	0.05001	0.123975	0	0.0811323	0.119354	0.0521276	0.0806375	0.0194332	0.0558606	0.100824	0.13101	0.0712408
CLK3	0.022427	0.0417561	0.0427869	0.0403302	0.041873	0.0444666	0.109473	0.0725621	0.0754994	0.0493159	0.0530427	0.0590847	0.0353256	0.0956496	0.105408	0.0630873	0	0.0688949	0.0593134	0.0681463	0.0698093	0.0770121	0.0303865	0.117406	0.0502153	0.0438649	0	0.0204904	0.0489087	0.0468048	0	0.0797483	0.0696535	0.072984	0.0445466	0.0623113	0.0536301	0.103763	0	0.0352953	0.0564703	0.0453656	0.0629032	0.0285233	0.0824239	0.0622829	0.0793129	0.291525
EDC3	0.0704618	0.151015	0.111347	0.118319	0.130379	0.120832	0.118069	0.173729	0.162047	0.0858007	0.116514	0.0817721	0.129588	0.15418	0.139295	0.189129	0	0.180816	0.112069	0.143716	0.15763	0.144503	0.12972	0.184712	0.0728308	0.0891704	0	0.0634347	0.0992206	0.0930814	0.0846747	0.155504	0.146839	0.110833	0.071544	0.127077	0.134457	0.119764	0	0.112859	0.168548	0.0676637	0.12711	0.0955648	0.0530422	0.172563	0.172601	0.0555278
CYP1A1	0	0.00447736	0	0.00212313	0.0028528	0.00326021	0	0.00526132	0.00381904	0.0018819	0	0	0.00329154	0.00574682	0	0.00391687	0	0.00108671	0.00143103	0.00197217	0.000473969	0.00128681	0	0.00169759	0.00325991	0	0	0	0	0	0	0.00190124	0.000919712	0	0	0.00101291	0	0	0	0.00127144	0.00174735	0	0	0	0	0	0	0
CYP1A2	0	0	0	0.000621383	0	0	0	0	0.00107196	0	0	0	0	0	0	0	0	0	0	0	0	0	0	0	0	0	0	0	0	0	0	0	0	0	0	0	0	0	0	0	0	0	0	0	0	0	0	0
CSK	0.0081863	0.0346294	0.0627262	0.0610127	0.0700574	0.0831471	0.096251	0.0999379	0.0936131	0.0647041	0.0752909	0.0586544	0.0523701	0.0788644	0.0875814	0.097035	0	0.0710865	0.0659927	0.085037	0.0652034	0.0669509	0.0486999	0.0705946	0.0867668	0.0680957	0.101398	0.026802	0.0489355	0.0429294	0.0314646	0.0739265	0.0604862	0.0501047	0.0271336	0.0663411	0.0822254	0.0996958	0	0.0792951	0.0756097	0.0434953	0.0487331	0.0714671	0.0634723	0.0428376	0.0619031	0.0382363
LMAN1L	0	0	0.000865001	0.00111661	0.000808191	0	0	0	0	0	0.00133988	0	0	0	0	0.00236798	0	0.00115085	0	0	0	0.00120928	0	0	0	0.0140937	0	0	0.000925417	0.001765	0	0	0.000890615	0	0	0	0	0	0	0	0	0	0	0	0	0	0.00651843	0.0618537
CPLX3	0	0	0.00161434	0.00183764	0.0012696	0.00290662	0.00121422	0.0025261	0.00766271	0	0.000944717	0	0	0.00542271	0.00283169	0	0	0.00573496	0	0.00325247	0	0	0	0.00162099	0.00482982	0	0	0.0163222	0.00323379	0	0	0.00318258	0.000987899	0	0	0	0	0.00205317	0	0	0	0	0.00377229	0	0	0	0.0033474	0.0242261
ULK3	0.0751254	0.114928	0.125288	0.161751	0.152885	0.0889211	0.13973	0.170476	0.210153	0.0883586	0.123679	0.0852434	0.128372	0.228503	0.170211	0.186174	0	0.168841	0.12421	0.147264	0.160319	0.1035	0.0544892	0.177247	0.114243	0.0630651	0.101398	0.0800033	0.119751	0.104872	0.182798	0.172545	0.137877	0.0729908	0.0817686	0.0796799	0.136512	0.184127	0	0.125834	0.154192	0.0810897	0.11523	0.0740296	0.108146	0.0722417	0.17276	0.0335651
SCAMP2	0.0280881	0.0356968	0.0520056	0.05371	0.0387504	0.0308633	0.0598809	0.0676294	0.0731296	0.0528113	0.0253115	0.0341509	0.0284895	0.0979812	0.0453596	0.0638404	0	0.0634834	0.0503699	0.0537596	0.0507546	0.0693858	0.0426589	0.0464141	0.0353916	0.0410937	0	0.052005	0.0429917	0.0278088	0.0226503	0.0567735	0.041894	0.0499357	0.0450984	0.0481686	0.0502485	0.0398639	0	0.0198776	0.081008	0.0206719	0.0540841	0.0264056	0.0248562	0.0553617	0.0708378	0.10412
MPI	0.029428	0.0432089	0.0266004	0.0310587	0.0267763	0.0228804	0.0250615	0.0550346	0.0438936	0.0286978	0.0386302	0.0387797	0.0440889	0.0289996	0.020701	0.0364782	0	0.047207	0.0334102	0.0301669	0.0401873	0.0313266	0.037082	0.0467078	0.0632011	0.00969497	0	0.0176481	0.0303531	0.0377539	0.0276632	0.0295529	0.0238078	0.0315869	0.00609153	0.0260723	0.0184234	0.0311697	0	0.0224548	0.0261884	0.0326421	0.0239461	0.0275979	0.0474917	0.033191	0.0299281	0.0249626
FAM219B	0.0625325	0.0949416	0.0775828	0.0892602	0.0990235	0.0796206	0.103748	0.128078	0.138306	0.0789826	0.0930036	0.0674587	0.0970304	0.141811	0.0810282	0.120568	0	0.113665	0.097638	0.0866371	0.0906131	0.102287	0.0598373	0.105141	0.0952048	0.03149	0.101398	0.0476706	0.0812275	0.0504085	0.0802924	0.140092	0.0837511	0.0567926	0.0963763	0.0677156	0.0896362	0.0979549	0	0.0647626	0.0941499	0.0535795	0.0817761	0.0682243	0.0758731	0.0894418	0.106166	0.0211759
COX5A	0.0544413	0.0598252	0.0699279	0.0846686	0.090804	0.0757442	0.0931248	0.0679342	0.109446	0.0802683	0.0606732	0.0441497	0.0881692	0.1322	0.0788566	0.128039	0	0.0988534	0.0859172	0.0746477	0.0882307	0.0756227	0.0644355	0.122089	0.0620241	0.0612541	0	0.0906373	0.0867264	0.0800216	0.0587144	0.105559	0.0743389	0.058158	0.0328045	0.0526799	0.107235	0.0578238	0	0.0694862	0.102844	0.0484845	0.0881866	0.0815778	0.0765283	0.101809	0.0891695	0.0361172
RPP25	0.0104889	0.0260943	0.0231417	0.0460743	0.0324021	0.0491198	0.0385522	0.0373979	0.0548807	0.0317922	0.0431565	0.0360861	0.0339143	0.0610871	0.0260747	0.0570416	0	0.0521286	0.094533	0.0262879	0.0486766	0.0419976	0.0219719	0.0634438	0.0948062	0.00419515	0	0.00738795	0.0421743	0.0117246	0.0225257	0.0405966	0.0246861	0.0209824	0.0106175	0.0285988	0.0328144	0.0383667	0	0.0301942	0.0387323	0.0168349	0.0258048	0.0718676	0.0305333	0.0178589	0.0145636	0.0251701
SCAMP5	0.466693	0.654007	0.555124	0.761145	0.764337	0.628564	0.459338	0.706245	0.958343	0.578757	0.607676	0.735869	0.836186	1.00808	0.861353	0.91551	0	0.872716	0.749313	0.850604	0.819601	0.763574	0.772107	0.833387	0.73685	0.523178	0.173334	0.472802	0.568583	0.464742	0.547216	0.801889	0.580261	0.457655	0.583662	0.729354	0.596524	0.50539	0	0.521516	0.949657	0.42816	0.616448	0.569761	0.541655	0.50326	0.95502	0.41822
PPCDC	0.115824	0.184212	0.126688	0.083884	0.0902602	0.0840874	0.102979	0.0868793	0.112471	0.0838842	0.0887664	0.122218	0.111089	0.118689	0.123134	0.0862217	0	0.1498	0.0884187	0.12517	0.114404	0.141883	0.121045	0.163992	0.087859	0.093011	0.139945	0.0411669	0.0823674	0.109335	0.105697	0.16959	0.155837	0.102133	0.135868	0.137398	0.139694	0.102651	0	0.132535	0.130229	0.105995	0.0853759	0.071604	0.0885425	0.0612522	0.17925	0.0863898
C15orf39	0.00940358	0.00466854	0.00365259	0.00510233	0.00477035	0.0119313	0.0110998	0.0121395	0.0105038	0.00295782	0.00524893	0.00806897	0.0206125	0	0.00145873	0.00517636	0	0.0073751	0.0119042	0.00587389	0.0149433	0.00573115	0	0.0111261	0.0172468	0	0	0	0.00459401	0.00751991	0	0.0116044	0.00280384	0.00497433	0.00319927	0.00284308	0.0100589	0.0212686	0	0.00468587	0.00141434	0.00261197	0	0	0.00411542	0.00564197	0.00133723	0
GOLGA6C	0	0	0	0	0	0	0	0	0	0	0	0	0	0.00264396	0	0	0	0	0	0	0	0.00255653	0	0	0	0	0	0.0130005	0	0	0	0	0.000723649	0	0	0	0	0	0	0	0	0	0	0	0	0	0	0
COMMD4	0.0587932	0.0953274	0.034012	0.0542321	0.0516148	0.0471527	0.032667	0.0701757	0.0752577	0.0360732	0.0484303	0.0326993	0.0750632	0.0749887	0.0868724	0.0582195	0	0.0981831	0.0634737	0.0657909	0.0667515	0.0694144	0.0329508	0.073528	0.0495901	0.0130959	0.055805	0.0539037	0.0329939	0.042319	0.0687473	0.0925542	0.0578288	0.0352581	0.0225944	0.0321842	0.0465683	0.0404746	0	0.040999	0.0583922	0.0265058	0.065842	0.0480658	0.0387231	0.0501149	0.0794435	0.0171881
NEIL1	0.0664004	0.0938933	0.117689	0.126828	0.107197	0.0799319	0.126539	0.117127	0.180904	0.0770371	0.0945627	0.0869121	0.120749	0.293968	0.205943	0.222996	0	0.206278	0.114469	0.112711	0.139267	0.137677	0.0582129	0.227078	0.0758272	0.0775058	0	0.0623324	0.0953875	0.105238	0.136297	0.140164	0.112485	0.071302	0.0685142	0.10051	0.129677	0.165465	0	0.146371	0.145109	0.0628987	0.147806	0.0711718	0.0824088	0.0699474	0.202356	0.0536278
MAN2C1	0.158674	0.179784	0.154721	0.212391	0.183058	0.177823	0.166433	0.231746	0.269416	0.140706	0.138562	0.128328	0.161461	0.326211	0.282446	0.248149	0	0.282128	0.132524	0.208441	0.198998	0.199667	0.0925264	0.227858	0.151761	0.158775	0.173334	0.0945656	0.166909	0.171941	0.17372	0.253807	0.224806	0.214428	0.119922	0.179928	0.208918	0.263078	0	0.167119	0.241094	0.143884	0.171402	0.135835	0.1983	0.237449	0.2692	0.158514
SIN3A	0.0995301	0.0997325	0.0994176	0.107805	0.132389	0.104415	0.0812067	0.12196	0.13746	0.124545	0.11494	0.147333	0.105974	0.109046	0.132951	0.125339	0	0.122494	0.1256	0.11496	0.125047	0.197593	0.0768832	0.152394	0.110777	0.0772839	0.367218	0.0697541	0.151643	0.103967	0.0391658	0.164436	0.126399	0.128094	0.17826	0.0918445	0.107425	0.0879464	0	0.0854034	0.117532	0.113625	0.174727	0.0441901	0.131486	0.204509	0.128269	0.00452403
PTPN9	0.230709	0.307452	0.32968	0.453236	0.491859	0.314901	0.254256	0.350111	0.507071	0.440478	0.266185	0.376563	0.290689	0.378345	0.357667	0.469397	0	0.377236	0.318425	0.340237	0.468106	0.245305	0.360658	0.493597	0.353158	0.220662	0.173334	0.212255	0.311267	0.208466	0.269686	0.428762	0.310674	0.361195	0.20377	0.463523	0.267615	0.237261	0	0.295773	0.545836	0.269319	0.317988	0.319346	0.150895	0.286871	0.571155	0.332638
SNUPN	0.0262299	0.0624571	0.0358307	0.0431542	0.0510803	0.0536619	0.0332133	0.0602788	0.0788603	0.0392389	0.0363459	0.0426385	0.060481	0.0708151	0.0589466	0.0770744	0	0.0846355	0.0615426	0.047382	0.0505567	0.0697272	0.0678725	0.0744706	0.040702	0.0334521	0	0.0133063	0.0514984	0.0557687	0.0462762	0.0643793	0.0380847	0.0562378	0.0132889	0.0617104	0.0471728	0.0564782	0	0.0289803	0.0705061	0.0403717	0.0380344	0.0240698	0.0375722	0.038381	0.111006	0.139885
IMP3	0.0473505	0.0168505	0.0265459	0.0270488	0.0239712	0.0331665	0.0592953	0.0392123	0.0382237	0.0212559	0.0308814	0.0157816	0.0183383	0.0464911	0.0144446	0.0559736	0	0.0244678	0.0529329	0.0198383	0.0379256	0.0244348	0.0306716	0.0436779	0.0454377	0.0146024	0.101398	0.0361154	0.0285836	0.0306555	0.0406406	0.0398976	0.0399051	0.017014	0.00780662	0.0274136	0.0284994	0.0297774	0	0.0368678	0.0252077	0.0157446	0.0358509	0.0384582	0.0254283	0.0134998	0.0104704	0
SNX33	0	0	0.00163881	0.00354617	0.00272046	0.00746948	0	0	0.00207325	0	0	0	0.00783702	0.00184108	0.00169913	0	0	0	0	0	0	0.00244052	0	0.00158319	0.00150835	0.00745046	0	0.00897448	0.0017924	0.00438873	0	0.00559125	0.00340988	0.00718327	0	0.00229353	0.00528738	0.00161648	0	0	0.00192289	0	0.0100592	0	0	0	0.000977378	0
CSPG4	0	0	0.00040773	0.00256972	0	0	0	0.00358145	0.00325562	0	0.00237858	0.0022826	0	0	0.00192495	0	0	0	0.00196444	0.00222776	0	0.00241034	0.02498	0.00281067	0.00582565	0	0	0	0	0.00514736	0	0.0080264	0.00241097	0	0	0	0	0.003834	0	0	0.00109409	0	0.00244936	0	0	0.0035875	0.00685098	0.0105325
ODF3L1	0	0	0.000506825	0	0.000858846	0	0.00111134	0	0.00151	0	0.00178871	0	0.00565303	0	0	0	0	0.000992834	0.000928381	0	0	0	0	0	0	0	0	0	0	0	0	0	0	0	0	0	0.00409914	0	0	0	0	0	0	0	0	0	0	0
UBE2Q2	0.0362902	0.105016	0.0996531	0.0802111	0.107749	0.0804227	0.0716016	0.0844	0.111251	0.0530817	0.0592709	0.0640558	0.0423078	0.141255	0.0824199	0.110423	0	0.113466	0.0889652	0.127123	0.0901447	0.100129	0.091463	0.0878787	0.0758648	0.110022	0	0.0894027	0.0802813	0.0673043	0.0363257	0.140999	0.0703823	0.0846627	0.101381	0.0770765	0.115868	0.0973396	0	0.0325513	0.0795833	0.0468639	0.115319	0.0686564	0.0838587	0.130451	0.0976022	0.16391
FBXO22	0.337373	0.391006	0.372712	0.248627	0.277496	0.304634	0.25921	0.340776	0.331946	0.282886	0.298889	0.318339	0.304904	0.398438	0.327852	0.337853	0	0.303456	0.306018	0.289129	0.303505	0.3924	0.234496	0.371585	0.256294	0.290528	0.745181	0.339087	0.304827	0.205224	0.199141	0.395121	0.282707	0.291809	0.227468	0.398267	0.294824	0.23405	0	0.329405	0.315802	0.343777	0.366774	0.185017	0.217362	0.254767	0.294836	0.111903
NRG4	0.0693807	0.107386	0.104167	0.116473	0.0627978	0.038148	0.0366001	0.109958	0.0775782	0.108958	0.0844944	0.0620719	0.0912241	0.160266	0.0983313	0.126678	0	0.118022	0.0773212	0.0906666	0.105001	0.136539	0.0716059	0.172171	0.0929313	0.0627771	0	0.113661	0.111729	0.104231	0.0616541	0.0964316	0.0860633	0.112301	0.111371	0.0662861	0.0772661	0.137089	0	0.0647772	0.121493	0.0606529	0.163584	0.0534174	0.047789	0.0805848	0.0917391	0.101463
TMEM266	0.163689	0.167577	0.18287	0.162957	0.144523	0.0913167	0.113173	0.164017	0.247796	0.0990756	0.167396	0.142538	0.138828	0.297051	0.245729	0.237849	0	0.262758	0.156664	0.195181	0.155385	0.272025	0.135501	0.213794	0.0940965	0.0957628	0.055805	0.102845	0.115274	0.120972	0.187725	0.140873	0.170629	0.178708	0.166416	0.208804	0.124059	0.17726	0	0.157908	0.202828	0.113682	0.153147	0.121528	0.181115	0.0987141	0.299382	0.0554566
ETFA	0.0857275	0.195122	0.158498	0.143539	0.143547	0.119675	0.0633908	0.180974	0.164736	0.107044	0.153407	0.13308	0.186121	0.279117	0.199805	0.17092	0	0.206667	0.149677	0.170023	0.191471	0.15427	0.0836672	0.21844	0.130302	0.13335	0.26582	0.0905939	0.108669	0.134215	0.163446	0.148928	0.147095	0.0773234	0.116727	0.140265	0.0794879	0.116425	0	0.115315	0.14348	0.0815676	0.152161	0.0494858	0.0904907	0.145841	0.169934	0.113487
SCAPER	1.04401	1.17615	1.12375	0.949206	0.910893	0.923646	0.964503	1.07777	1.00768	0.97227	1.14854	1.15143	1.00651	0.923796	1.11119	0.950049	0	1.09923	0.936204	0.996182	0.915668	1.12897	0.86222	1.0545	1.02956	1.07069	1.24914	0.902469	1.09667	1.00235	0.985601	1.01904	1.09937	1.10223	1.2301	1.09906	1.10438	1.05298	0	0.996374	1.0892	1.05266	1.05675	0.652513	0.912845	0.968553	1.08841	0.861974
RCN2	0.23691	0.211594	0.204327	0.333427	0.33174	0.309929	0.248296	0.354226	0.311462	0.235007	0.303659	0.270027	0.254008	0.328984	0.229194	0.315023	0	0.286584	0.335402	0.220539	0.315835	0.26187	0.184678	0.370961	0.313691	0.196446	0.055805	0.288195	0.303256	0.255573	0.248795	0.3697	0.321381	0.164801	0.202268	0.223813	0.249186	0.290541	0	0.197653	0.255052	0.160791	0.349099	0.192244	0.238087	0.260478	0.210522	0.11298
PSTPIP1	0	0	0.00276394	0	0.00118923	0	0	0.00254516	0.00137006	0	0.00449525	0	0	0	0.00539105	0	0	0.00291428	0.00237949	0	0.00521221	0.00253162	0	0.00148511	0	0	0	0	0.00149206	0	0	0.00342967	0	0	0	0	0	0	0	0	0	0	0	0	0	0	0.000836899	0.0212361
TSPAN3	0.290927	0.341399	0.279384	0.269277	0.239363	0.227329	0.281932	0.329082	0.336712	0.237123	0.27923	0.263384	0.227627	0.330051	0.244976	0.301267	0	0.236248	0.334292	0.306049	0.320752	0.276469	0.199885	0.348949	0.328194	0.190861	0.055805	0.236807	0.270163	0.236599	0.271319	0.378368	0.279179	0.30101	0.168827	0.213129	0.288222	0.252724	0	0.223727	0.281843	0.162324	0.292385	0.154358	0.254796	0.231242	0.220978	0.249616
PEAK1	0.273209	0.357285	0.403379	0.362236	0.458213	0.3185	0.383118	0.370595	0.51113	0.374047	0.3599	0.359977	0.335171	0.462933	0.446388	0.505754	0	0.443327	0.370643	0.394368	0.491207	0.463734	0.254011	0.451772	0.365814	0.38021	0.393663	0.322995	0.442217	0.399225	0.385408	0.5017	0.40254	0.343517	0.337024	0.448579	0.505164	0.49648	0	0.388808	0.462653	0.412302	0.445557	0.280021	0.349775	0.461875	0.456562	0.976956
HMG20A	0.245256	0.292394	0.286702	0.251492	0.302641	0.282326	0.228177	0.323823	0.325409	0.18774	0.281365	0.274199	0.267623	0.326597	0.260175	0.29664	0	0.26213	0.311748	0.266614	0.329409	0.318771	0.19335	0.377822	0.259323	0.276495	0.620852	0.269669	0.271401	0.235797	0.154201	0.291105	0.284273	0.250587	0.198039	0.228474	0.25654	0.302218	0	0.204852	0.26503	0.280099	0.281401	0.193956	0.223199	0.238831	0.278222	0.142137
LINGO1	1.00957	0.955736	0.836634	0.642359	0.626572	0.880362	1.63084	1.32584	1.17845	0.486526	0.505537	0.451399	1.21168	0.832111	0.887524	0.861654	0	0.883759	0.808035	0.757808	0.766294	0.855102	1.27254	0.797599	1.00563	1.01588	0.859338	0.81386	0.751327	0.832169	1.65256	1.1903	1.43946	0.428629	0.64063	0.439929	1.00142	0.982676	0	1.07316	0.898485	1.0612	0.678671	0.997509	0.849713	0.919373	0.867606	1.26856
TBC1D2B	0.0708861	0.164446	0.138214	0.147841	0.137454	0.152644	0.105653	0.17946	0.186373	0.129555	0.135251	0.135244	0.138939	0.18102	0.154077	0.201707	0	0.147562	0.113254	0.15031	0.137591	0.208752	0.12643	0.179314	0.124191	0.118558	0.785384	0.100131	0.118807	0.0861612	0.147609	0.203366	0.152716	0.147939	0.128538	0.18562	0.182152	0.167908	0	0.0974453	0.119547	0.127336	0.177437	0.111204	0.14707	0.124655	0.169937	0.0273133
SH2D7	0	0	0.00190467	0.00129027	0.00233099	0	0.00203818	0	0.00221615	0	0	0.00218673	0	0.00275921	0	0.00133535	0	0	0.00153888	0	0.00105879	0	0	0.00165257	0	0	0	0	0.00174212	0.00236965	0	0.00194031	0	0	0	0.00118433	0	0	0	0	0.00164224	0	0	0	0	0.00887451	0	0
CIB2	0.0171504	0.013854	0.0152893	0.028228	0.0123462	0.00993165	0.0166543	0.0194858	0.0291732	0.0125256	0.0128638	0.0181791	0.0174603	0.038802	0.00397119	0.0152442	0	0.0180049	0.0189045	0.0182278	0.0170591	0.024252	0.0097107	0.0308254	0.0137186	0.0170882	0.101398	0.0127838	0.0110275	0.00214136	0	0.0164602	0.0125814	0.0155463	0	0.0206052	0.0246286	0.0201926	0	0.0113729	0.0152844	0.0063308	0.0133603	0	0.0183445	0.00816601	0.0175935	0
IDH3A	0.0796868	0.140809	0.134884	0.203323	0.211957	0.208475	0.138842	0.188723	0.229054	0.0997022	0.158469	0.173991	0.211312	0.266957	0.150279	0.19267	0	0.181063	0.200604	0.163591	0.215521	0.188284	0.145995	0.189496	0.199064	0.157802	0.055805	0.202769	0.185511	0.133812	0.136428	0.238827	0.188789	0.145491	0.120163	0.13487	0.228459	0.195396	0	0.176133	0.152364	0.0837718	0.226273	0.134595	0.0907793	0.162662	0.157402	0.139402
ACSBG1	0.0272866	0	0.0117731	0.00743607	0.00870276	0.0194332	0.00958041	0.00953454	0.0104298	0.00221835	0.0119067	0.00678293	0.00765949	0.00658677	0.00402312	0.00674639	0	0.00559364	0.0078414	0.0121012	0.00703073	0.0233975	0	0.0115666	0.005956	0	0.055805	0	0.0125505	0.00714497	0.0192708	0.0141147	0.0147339	0.00752962	0	0.00818736	0.00772083	0.00303403	0	0	0.0032348	0.00655909	0.0181806	0.00545596	0	0.00809544	0.0113443	0.0676108
DNAJA4	0.0846728	0.0912919	0.0941026	0.133401	0.15069	0.112893	0.263558	0.16276	0.18118	0.120056	0.164742	0.132336	0.181718	0.161445	0.12334	0.120453	0	0.113231	0.205518	0.126011	0.173491	0.157248	0.0940584	0.181657	0.206248	0.116746	0.26582	0.110417	0.134754	0.0834754	0.15922	0.201845	0.163867	0.135878	0.0994441	0.14166	0.186859	0.173581	0	0.152808	0.134544	0.0629897	0.117749	0.125931	0.185593	0.238556	0.0951743	0.389873
WDR61	0.122406	0.12005	0.176429	0.192869	0.220212	0.155711	0.171021	0.225222	0.230102	0.12676	0.158246	0.104505	0.177759	0.20613	0.144241	0.247581	0	0.185344	0.166198	0.131469	0.21863	0.219387	0.0554631	0.236956	0.131711	0.133432	0.173334	0.133222	0.177633	0.118364	0.114896	0.252152	0.194198	0.178759	0.140112	0.16257	0.173233	0.145841	0	0.135083	0.18158	0.127936	0.157135	0.137436	0.129711	0.130964	0.190738	0.0529942
CRABP1	0.00371112	0	0.00195561	0.0105507	0.00555442	0.0166388	0.0336674	0.0118594	0.00726839	0.00598857	0.0183346	0.0124073	0.0183774	0.0121769	0.00667578	0.0100594	0	0.00476057	0.0231497	0.00500484	0.00745214	0.01077	0.0173663	0.00813689	0.0334588	0.0109875	0	0.00773765	0.00757612	0.00366877	0.020076	0.00759767	0.00884524	0.0100324	0.0156489	0.00309367	0.00723344	0.0194066	0	0.00427866	0.00971445	0	0.0219361	0.0184238	0.0175077	0	0	0
IREB2	0.18595	0.288683	0.256395	0.27447	0.27559	0.294125	0.239485	0.293268	0.332758	0.26409	0.289771	0.297944	0.233118	0.352289	0.281227	0.352901	0	0.283269	0.356954	0.210779	0.28821	0.347	0.152187	0.31767	0.301602	0.225077	0.101398	0.191371	0.308532	0.236012	0.204834	0.349291	0.308459	0.247864	0.192803	0.226186	0.233017	0.276548	0	0.216914	0.302906	0.204747	0.333462	0.222891	0.230358	0.264844	0.248213	0.215024
HYKK	0.0187999	0.00531625	0.00728447	0.0075019	0.0116505	0.00249067	0.00427666	0.00327052	0.00832048	0.00101229	0.00385795	0.00337168	0.00636879	0.0136944	0.00480194	0.00437283	0	0.00425896	0.0044657	0.00969657	0.00526468	0.0143163	0	0.0113177	0.0036089	0	0	0.00614465	0.00309899	0.00298922	0	0.00158841	0.00603239	0.0139283	0	0.00549181	0.0125174	0.00222917	0	0	0.00562144	0.0127023	0	0	0.0119651	0.01742	0.00909907	0
PSMA4	0.0692182	0.0862899	0.100654	0.108779	0.099912	0.0951379	0.129992	0.121015	0.112838	0.0622231	0.0839752	0.0875026	0.118313	0.100465	0.0958772	0.09131	0	0.0968807	0.102436	0.075174	0.114427	0.0998504	0.0387571	0.101129	0.11693	0.0617894	0.673143	0.120644	0.112224	0.0695066	0.146801	0.133895	0.105656	0.0982829	0.0871572	0.0614388	0.0929112	0.0989583	0	0.0668389	0.0671842	0.0545316	0.0657159	0.102247	0.121043	0.0841625	0.074679	0.0698764
CHRNA5	0	0	0.00348799	0.0166735	0.00685731	0.00666354	0.0313835	0.00202724	0.00446182	0.0116188	0.00308624	0.0124691	0.00382988	0.00712618	0.00152144	0.0062355	0	0	0.00781603	0.00421164	0.00742199	0.00413592	0	0.00550843	0.00846033	0	0	0	0.00577528	0	0	0.0174742	0.00535444	0	0	0.0126937	0.00396728	0.0148949	0	0.00340434	0	0.00373354	0.00208392	0	0.0072361	0	0.00761914	0.0836154
CHRNA3	0	0	0.00108557	0.00444631	0.00492366	0.00633102	0.00345784	0.00793762	0.00636574	0	0.00255976	0.00353429	0.00533843	0.00507173	0.00161134	0.00978087	0	0.00971424	0.00423796	0.00486933	0.00394475	0.0075612	0	0.0167441	0.0069553	0	0	0.00721123	0.00218608	0.00257385	0	0.0147067	0	0	0.0066214	0.000992247	0.00377769	0.00433282	0	0.0018265	0.00313729	0.00605948	0.00237105	0.0136603	0.00549015	0.00708032	0.00160493	0
CHRNB4	0	0.00983633	0.00663004	0.018788	0.00773357	0.00544844	0.00393526	0.00452684	0.00535517	0.00849262	0.00211374	0.00186045	0.00114644	0.0138936	0.00232928	0.00894502	0	0.00264777	0.00317434	0.00105787	0.00568623	0.00353027	0	0.00414729	0.00593789	0.00607647	0	0.00591601	0.01235	0.0161189	0	0.00659688	0.0106642	0.00585806	0	0.00343337	0.00670161	0.00402338	0	0	0.00910562	0	0.0100968	0	0.00596006	0	0.016957	0.0272541
ADAMTS7	0.00371112	0	0.00209513	0.00254563	0.00821	0.00294137	0	0.00341071	0.00162477	0.00968149	0.00645863	0.00540305	0.00428968	0.00681261	0	0.000991921	0	0.00379176	0.00550683	0.00324385	0.00248426	0.00101673	0	0.00912603	0.0039549	0	0	0.00888	0.00520458	0.00190248	0	0.0203069	0.00430694	0.00537324	0.0107747	0.00886197	0.00209252	0	0	0.0018265	0.00247232	0	0	0	0.00183776	0.00151219	0.0121225	0
MORF4L1	0.288509	0.348238	0.323061	0.408696	0.423819	0.512709	0.577268	0.513749	0.3814	0.343572	0.393691	0.369084	0.494178	0.328826	0.319584	0.345209	0	0.280165	0.550218	0.387406	0.422145	0.374735	0.310641	0.390879	0.597811	0.4368	0.292265	0.429688	0.517397	0.327013	0.354255	0.501803	0.431145	0.263223	0.377635	0.282418	0.51405	0.518912	0	0.253989	0.284601	0.30902	0.373204	0.334555	0.532299	0.310938	0.290816	0.5376
CTSH	0.0271778	0.0236148	0.0172244	0.0163581	0.0231458	0.0155227	0.0250519	0.0175619	0.0286363	0.0199828	0.0155487	0.0229795	0.00668956	0.0372937	0.0347667	0.019859	0	0.0439918	0.0152008	0.0251802	0.0177667	0.0305418	0.00849105	0.0267837	0.00626827	0.0286721	0	0	0.0279132	0.0216806	0.0649728	0.0212545	0.0257238	0.0216124	0.0314807	0.0208069	0.0169869	0.0177387	0	0.0143906	0.0160765	0.0319793	0.0257258	0.0185649	0.01317	0.0343716	0.0148038	0
RASGRF1	0.276834	0.285471	0.298142	0.35136	0.300919	0.247917	0.400039	0.445069	0.431257	0.288832	0.342338	0.366973	0.453068	0.373443	0.462022	0.377603	0	0.410719	0.301509	0.345678	0.385807	0.440713	0.413526	0.359514	0.412417	0.247835	0.139945	0.205403	0.307528	0.264467	0.345539	0.398435	0.437023	0.257254	0.363201	0.363093	0.373243	0.510402	0	0.358418	0.322348	0.318354	0.276698	0.237079	0.315741	0.291969	0.410245	0.157579
ANKRD34C	0.0102813	0.00219313	0.00153139	0.00456083	0.00200784	0.00461542	0.0128628	0.00178142	0.00836994	0.0087761	0.00449593	0	0	0.00274601	0.00604868	0.00265445	0	0.00108483	0.00906034	0.00150388	0.00490915	0.00278821	0	0	0.0120648	0	0	0.00714972	0.00691932	0.00117045	0	0.00407248	0.00235432	0.00372724	0	0	0.00287139	0.00759913	0	0.00257402	0.00375926	0.00216435	0.00844129	0.00556754	0.00594806	0.00462788	0.00133723	0.0318373
TMED3	0.0253809	0.0892251	0.049328	0.054839	0.0361195	0.0412562	0.0464353	0.0774254	0.0696697	0.0314514	0.0744412	0.0457882	0.0795915	0.0770121	0.0320785	0.0561927	0	0.0644011	0.0659794	0.0480593	0.0680048	0.0680736	0.0328894	0.0734944	0.0533804	0.0191976	0	0.0131443	0.0353048	0.0354513	0.0397587	0.0734042	0.0650814	0.066249	0.032279	0.0551782	0.0452582	0.0850423	0	0.0271251	0.0474431	0.0105516	0.0728081	0.0261603	0.0401052	0.0531559	0.091316	0.0551717
MTHFS	0.0596847	0.0226281	0.0245667	0.0254712	0.025461	0.0213704	0.05339	0.0336303	0.021341	0.0253354	0.0332016	0.033059	0.00224896	0.0204959	0.0312244	0.00925009	0	0.0228336	0.0319107	0.0393806	0.0195344	0.0346971	0.00687935	0.0215703	0.0215752	0.0301885	0	0.0153795	0.0162071	0.0354824	0.0211501	0.0325348	0.0297171	0.0375185	0.0088204	0.0241005	0.047423	0.0291255	0	0.0262843	0.0192113	0.0456392	0.0325434	0.0108147	0.0135542	0.0416276	0.0243116	0.0146208
ST20-MTHFS	0	0	0.00191199	0.000832242	0.00139486	0	0.001166	0.00133141	0.00194235	0.00299047	0.000704713	0	0	0	0.00500436	0.00305155	0	0	0.00285748	0.002248	0.00100895	0.00352577	0	0	0	0	0	0	0	0.00164008	0	0.00341928	0	0	0	0.00417492	0.00269074	0	0	0.00226944	0	0	0	0.00675158	0	0	0.000893354	0
BCL2A1	0	0	0.000411991	0.00075849	0	0	0	0	0.00184987	0	0	0.00302988	0	0	0.00120066	0	0	0	0	0.00317781	0.00110268	0.00221812	0	0.00168269	0	0	0	0	0.00167042	0	0	0	0.00155108	0	0	0	0	0	0	0	0.00364511	0	0	0	0.00363146	0	0	0
ZFAND6	0.0764897	0.0899597	0.0952884	0.0895307	0.106736	0.142165	0.0806212	0.0674936	0.102216	0.0825832	0.0766111	0.0858204	0.0873786	0.0511393	0.0890832	0.0895197	0	0.0873168	0.0995223	0.0698193	0.0904739	0.101347	0.0666759	0.108334	0.117485	0.0583811	0	0.104857	0.085851	0.096951	0.0568342	0.0454178	0.0968431	0.101837	0.113391	0.0659479	0.0949459	0.0972608	0	0.0695616	0.0700975	0.0652652	0.0942622	0.0761639	0.117799	0.132274	0.0749848	0.0467281
FAH	0.0275612	0	0.00348332	0.00882263	0.0095181	0.00534811	0.0157836	0.0185055	0.0125702	0.00882342	0.00312727	0.00533174	0.00948668	0.0163468	0.00688072	0.010453	0	0.0129005	0.00557729	0.00139061	0.00894631	0.00606916	0.00951575	0.00830337	0	0.00894514	0	0.00464763	0.00299901	0.00763004	0	0.00698632	0.0200282	0.00786283	0.0084229	0.0101762	0.00176825	0.00703677	0	0.0186151	0.00754257	0	0.0188019	0.00428667	0.0137401	0.00536953	0.00524658	0.00452403
CTXND1	0.0179065	0.00994509	0.0218208	0.0161694	0.0285306	0.00704502	0.00465695	0.00992221	0.0210669	0.010906	0.00761889	0.00922977	0.018615	0.0194146	0.0108127	0.00914689	0	0.0116291	0.0119619	0.0084282	0.00604114	0.00622086	0.011788	0.00437826	0.00394624	0.0126354	0	0.0116112	0.00689219	0	0	0.00740006	0.011292	0.0109111	0	0.00416558	0.0114238	0	0	0.0100991	0.00998937	0.0156313	0.0146173	0	0.00360666	0.00162045	0.0176762	0.0270303
ARNT2	0.821413	1.15432	1.08092	1.05323	1.02313	0.968886	0.950246	1.2439	1.23901	1.11115	1.17137	1.18884	1.20182	1.14479	1.28827	1.16031	0	1.0957	1.04164	0.98629	1.28911	1.32257	1.26281	1.39403	1.11961	1.00055	1.38101	0.872879	1.22886	0.86893	1.06099	1.48405	1.1716	0.971824	1.23789	1.14192	1.12768	1.23002	0	0.999859	1.1359	1.1683	1.11914	0.849705	0.965187	1.30925	1.17718	0.811577
ABHD17C	0.101609	0.0868329	0.0766136	0.0900198	0.10336	0.0775808	0.0718059	0.115312	0.117911	0.0824714	0.0811527	0.0644508	0.0834068	0.0690857	0.0663914	0.0828306	0	0.0805849	0.0802296	0.0861559	0.0991377	0.0964738	0.0326111	0.108755	0.0619783	0.0755916	0	0.104601	0.0602806	0.0860871	0.0209365	0.0891763	0.0837108	0.0593149	0.0555536	0.0764734	0.1173	0.046491	0	0.0784425	0.108626	0.0730101	0.097655	0.0424613	0.083655	0.118519	0.114961	0.077354
CEMIP	0.0185098	0.0394611	0.0354043	0.0523306	0.0579815	0.0445413	0.029219	0.0471159	0.0667597	0.0119993	0.0150798	0.0232053	0.00221551	0.0701508	0.0234615	0.0598958	0	0.0329033	0.0174095	0.0227861	0.0512277	0.063438	0.0412489	0.0813368	0.0318846	0.0215692	0	0.0190847	0.0629299	0.0461375	0.0199567	0.0594298	0.0383895	0.0276067	0.0172733	0.031706	0.0349061	0.00851462	0	0.0328014	0.0208551	0.0391164	0.0697807	0.0316811	0.0272408	0.023189	0.0537415	0.100424
MESD	0.0512005	0.0913601	0.0649829	0.0932932	0.0836249	0.0450576	0.123133	0.127707	0.126851	0.0721895	0.0787619	0.0418864	0.0952226	0.127204	0.088787	0.118158	0	0.0890962	0.0900378	0.0730158	0.0850964	0.114048	0.0598084	0.192982	0.048223	0.0870481	0	0.0376661	0.0765331	0.0620046	0.0784509	0.127392	0.0787378	0.0742009	0.0898272	0.0944407	0.141051	0.11067	0	0.096108	0.112643	0.0573013	0.112667	0.0649147	0.0822153	0.108915	0.0801307	0.169302
TLNRD1	0.0515572	0.0859031	0.0632123	0.0491825	0.0623935	0.0695379	0.0795024	0.0763668	0.0702613	0.065356	0.0400558	0.0706605	0.071514	0.0618659	0.0461697	0.0526496	0	0.0449058	0.0510447	0.0504459	0.0677074	0.0590729	0	0.0618347	0.0633396	0.063611	0	0.0502572	0.0676926	0.0490017	0.0638448	0.0784001	0.068287	0.0724287	0.00980988	0.045262	0.0420164	0.017199	0	0.0469824	0.0560336	0.0125034	0.0287581	0.0296051	0.0927937	0.0557326	0.060016	0.0814103
CFAP161	0.256746	0.192388	0.325712	0.353804	0.354522	0.306549	0.890164	0.42922	0.429395	0.325813	0.328212	0.42528	0.337078	0.488889	0.263723	0.444341	0	0.478669	0.284158	0.375514	0.357371	0.508568	0.328264	0.410496	0.303455	0.241841	0.407323	0.407477	0.328074	0.32614	0.177799	0.62955	0.404393	0.460378	0.303504	0.448783	0.513873	0.401748	0	0.34719	0.483466	0.395652	0.386351	0.352569	0.496328	0.271835	0.429568	1.02701
IL16	0.0114028	0.0332228	0.0340983	0.0321773	0.0198033	0.030263	0.107082	0.0339765	0.0387164	0.016879	0.0213281	0.0317317	0.0121409	0.0506871	0.0508318	0.048501	0	0.0432333	0.0155437	0.0464461	0.0405848	0.0615109	0.0230733	0.046815	0.0148748	0.0129358	0	0.0309475	0.023654	0.0436327	0	0.0657686	0.0420735	0.0153657	0.0135297	0.0251435	0.0765728	0.0395123	0	0.0237861	0.0445887	0.0518049	0.0379696	0.0153289	0.0364336	0.0261453	0.0532217	0.16395
STARD5	0.00861619	0.00928467	0.0079892	0.00613422	0.00878848	0.0167727	0.00814772	0.00330148	0.0160863	0.0052428	0.00327906	0.00527041	0.0117017	0.0300506	0.0192056	0.00854428	0	0.0159885	0.00391808	0.00705343	0.0111304	0.0211746	0.0066844	0.00850791	0.00477315	0	0	0.0235444	0.0142043	0.00428453	0	0.0126368	0.00132131	0.002746	0	0.00423112	0.00826227	0.0105074	0	0.00722431	0.00180662	0	0.0196278	0.00418622	0.00400078	0.00844219	0.00901157	0
TMC3	0	0	0.00134828	0.0045331	0.00413018	0	0.00377253	0.00370418	0.00501931	0	0.00456263	0	0.00411185	0.00181806	0.00219796	0.00110423	0	0.00765002	0.00305311	0.00215305	0.00301752	0.00216241	0.0119674	0.00169759	0	0	0	0	0.00893748	0.00122383	0	0.00294744	0.00360115	0	0	0	0.00538387	0.0100639	0	0	0.0035197	0	0.00364742	0	0	0	0.00211937	0
MEX3B	0.045812	0.00671032	0.0141547	0.0119723	0.0169303	0.0137526	0.0112404	0.0224743	0.014465	0.0183139	0.0198424	0.00859075	0.0268667	0.0162781	0.0155559	0.0243984	0	0.0140931	0.0258458	0.00868854	0.0149492	0.0263883	0.00854114	0.0410772	0.0243658	0.0381384	0	0	0.0128958	0.00848012	0	0.0257401	0.015143	0.0197519	0	0.0127411	0.0175414	0.0365802	0	0.0130271	0.0209825	0.0109312	0.011413	0	0.00816507	0.0107247	0.0119872	0
EFL1	0.0767334	0.157434	0.128644	0.133487	0.16592	0.109602	0.142135	0.12664	0.145003	0.113169	0.1228	0.123298	0.0932985	0.142682	0.100536	0.132292	0	0.122468	0.102253	0.122801	0.17825	0.169003	0.101795	0.143255	0.140924	0.135345	0.139945	0.14614	0.0830004	0.128247	0.0374998	0.0963777	0.151928	0.12967	0.142837	0.15804	0.150997	0.185012	0	0.130019	0.11425	0.0774494	0.115434	0.126925	0.140007	0.209633	0.143615	0.128841
SAXO2	0.0995219	0.0892031	0.090788	0.0821507	0.0706928	0.0712924	0.1008	0.0745033	0.0743791	0.0843429	0.0729702	0.147352	0.0560131	0.0732486	0.0635768	0.0780746	0	0.0569279	0.067599	0.0764555	0.0721124	0.0687669	0.120986	0.0885027	0.0691169	0.0793475	0	0.0125374	0.0624797	0.0744539	0.092937	0.102775	0.0776061	0.186611	0.0651919	0.0857015	0.110374	0.0729966	0	0.0959034	0.0595055	0.0504241	0.0654654	0.0379753	0.044933	0.0453836	0.0571736	0.0489318
GOLGA6L10	0.00502985	0	0.0104777	0.00562883	0.00969231	0.00356245	0.00908833	0.00786524	0.0068389	0.0113426	0.000703518	0.0117392	0.00539087	0.00444143	0.00209703	0.000961049	0	0.0163967	0.00643015	0.00302558	0.00572771	0.0112227	0	0.0160633	0.00340038	0.00645382	0	0.0151018	0.00829961	0.00265086	0	0.00943627	0.00291572	0.00926379	0.00750683	0	0.0132776	0.00379486	0	0.0152573	0.00534594	0.0153029	0	0	0.0054366	0.0167461	0.0151537	0.117953
GOLGA6L9	0.0155914	0.0105869	0.0190343	0.0118495	0.013617	0.0168974	0.0477549	0.0125813	0.016499	0.0120646	0.0216656	0.00789699	0.0140605	0.0143163	0.023634	0.0272543	0	0.020442	0.0191682	0.0131756	0.0226695	0.0130478	0.011959	0.0165312	0.0156803	0.0122831	0	0.020546	0.0241217	0.0172405	0.0178437	0.0170092	0.020051	0.00756338	0	0.0155206	0.0331218	0.0209872	0	0.00606453	0.0168405	0	0.00441791	0.0217144	0.0148951	0.00518377	0.0197164	0
RPS17	0.0317087	0.00658853	0.00986672	0.0208319	0.0121423	0.0244371	0.0128467	0.013998	0.00847236	0.00579977	0.00445694	0.00308413	0.0119263	0.0104211	0.00540899	0.0105788	0	0.00460668	0.0093318	0.00130324	0.00556831	0.0106157	0.0240793	0.00689595	0.0167334	0.0108671	0	0	0.0130958	0.0224491	0.0152567	0.00924398	0.00768789	0.00578856	0	0.00255267	0.0169312	0.00204001	0	0.00866996	0.00379654	0	0.00656132	0	0.0122095	0.014696	0.00731372	0
AC245033.1	0.0128646	0.0144184	0.00309069	0.00308209	0.00522783	0	0.0103654	0.00395686	0.010924	0.00377277	0.0028066	0.00292826	0.00883506	0.00876282	0.00450684	0.00628275	0	0.00791932	0.00623897	0.00339935	0.00331964	0.0225652	0.00767316	0.00603884	0	0	0	0.00540439	0.00273579	0	0.0108413	0.0100999	0.00971561	0.0136737	0	0.010817	0.00777279	0.00262924	0	0.0039246	0.00608169	0	0.0233352	0	0.0081153	0.00409071	0.00893385	0.0524834
CPEB1	0.156582	0.121699	0.155393	0.125179	0.134693	0.0861626	0.106111	0.155437	0.18114	0.106632	0.139989	0.12354	0.136984	0.194364	0.184825	0.175053	0	0.213398	0.111752	0.153368	0.174091	0.219369	0.176356	0.207352	0.149318	0.130172	0.101398	0.103433	0.123536	0.141551	0.0114229	0.154547	0.111725	0.145234	0.173154	0.0991313	0.129788	0.143753	0	0.0890227	0.168802	0.102758	0.219277	0.111204	0.145751	0.258996	0.176882	0.250715
AP3B2	0.228698	0.192821	0.287048	0.292407	0.291837	0.194284	0.419176	0.362789	0.449921	0.318961	0.282708	0.295591	0.312609	0.338334	0.389809	0.366511	0	0.332301	0.296068	0.303048	0.302754	0.44513	0.261652	0.449823	0.263299	0.244991	0.101398	0.203718	0.218467	0.215538	0.232234	0.367047	0.352373	0.371594	0.186569	0.41698	0.380723	0.358795	0	0.388706	0.401749	0.266317	0.309055	0.270688	0.310103	0.493159	0.589218	0.563696
FSD2	0.00193199	0	0.0234674	0.0380908	0.040185	0.0330118	0.00862813	0.0176429	0.0324489	0.00341153	0.00676345	0.00320976	0.00504763	0.0237175	0.0105748	0.029643	0	0.0313211	0.0136072	0.00989211	0.0199825	0.0386335	0	0.0314543	0.00891525	0.00389352	0	0.00716857	0.0293256	0.00828023	0	0.0303985	0.00390979	0.0217683	0.0154012	0.0117277	0.00436545	0.00699215	0	0.00790647	0.0291865	0	0.0454772	0.0142105	0.0114742	0.00372941	0.0356149	0
WHAMM	0.0533135	0.146525	0.0643128	0.0760088	0.0741822	0.048529	0.0770552	0.069548	0.108673	0.0638788	0.0844383	0.0776737	0.0800918	0.140009	0.0639108	0.0763018	0	0.10106	0.0642181	0.0555846	0.0840981	0.12044	0.0681961	0.0920649	0.0961895	0.0903847	0	0.0548401	0.0939723	0.051139	0.0297157	0.103023	0.0878403	0.0951077	0.0435506	0.0623001	0.0988706	0.10088	0	0.0808784	0.0966304	0.0757358	0.0982135	0.0420653	0.0309891	0.098218	0.0891424	0.253251
HOMER2	0.0770668	0.0589983	0.10599	0.102614	0.12737	0.127171	0.0732228	0.139926	0.127199	0.0781021	0.112322	0.118155	0.0983278	0.14734	0.113302	0.0885829	0	0.139439	0.109302	0.099195	0.142498	0.134559	0.0677934	0.149057	0.0846169	0.100651	0.321625	0.0908957	0.0931791	0.0974838	0.105444	0.109551	0.128117	0.112958	0.140761	0.11757	0.129329	0.124399	0	0.0911271	0.0958006	0.101343	0.109366	0.0653535	0.11039	0.119473	0.124313	0.124878
C15orf40	0.0600128	0.123585	0.0711621	0.0704771	0.0665661	0.0648522	0.0606447	0.0925923	0.103068	0.0748857	0.0516341	0.0936063	0.0762682	0.116303	0.122339	0.10246	0	0.110544	0.0971401	0.0784244	0.108322	0.149024	0.0922525	0.134208	0.0569689	0.0361082	0	0.0577979	0.0936938	0.060509	0.0591856	0.167625	0.103248	0.0603775	0.0630765	0.096032	0.0491334	0.0572468	0	0.0916555	0.0934718	0.0881704	0.128787	0.0983436	0.0780185	0.0997123	0.0903888	0.0942549
BTBD1	0.15903	0.162633	0.15189	0.158955	0.174783	0.147902	0.127571	0.181344	0.191911	0.143329	0.141931	0.154996	0.158304	0.204977	0.159889	0.179551	0	0.177371	0.184325	0.176206	0.188067	0.210726	0.162736	0.258664	0.164168	0.113804	0.139945	0.0661245	0.190845	0.10448	0.10555	0.208241	0.176209	0.13511	0.113617	0.179462	0.187311	0.18009	0	0.159158	0.188531	0.117486	0.204484	0.0473944	0.138745	0.164012	0.229756	0.0907393
TM6SF1	0.00861619	0.0470868	0.0324153	0.0671845	0.0645009	0.0317221	0.0331476	0.0832567	0.0633194	0.0373714	0.0459819	0.0295048	0.0396225	0.0454306	0.02025	0.0526703	0	0.0423424	0.0476198	0.041839	0.0574783	0.0445657	0.0545287	0.0490928	0.0327844	0.0495384	0	0.0574442	0.0650148	0.0474886	0.0472123	0.0411728	0.0453345	0.0242996	0.0033301	0.037535	0.0347853	0.0449614	0	0.0420043	0.0247876	0.00647001	0.0532518	0.0378221	0.0292285	0.0238079	0.0338928	0.0363653
HDGFL3	0.375104	0.401713	0.374107	0.385958	0.433713	0.357152	0.442394	0.431318	0.441036	0.401557	0.431455	0.371599	0.347426	0.413783	0.343331	0.435335	0	0.342231	0.392575	0.365361	0.395795	0.474068	0.270398	0.484855	0.52187	0.348734	0.72125	0.337372	0.457514	0.306554	0.264446	0.429764	0.343372	0.286305	0.278206	0.368334	0.379869	0.393885	0	0.392755	0.428427	0.359376	0.356485	0.32186	0.508713	0.39566	0.435996	0.329723
BNC1	0	0	0.000962855	0.000921277	0.000861559	0.00367282	0.00112749	0	0.00028555	0	0	0.00194121	0.00502387	0.00442147	0.000790011	0.00322509	0	0.00414501	0.00205809	0	0.00411889	0.00152314	0	0.00121424	0	0	0	0	0.00162288	0	0	0	0	0	0	0.000818628	0	0	0	0	0.000724278	0	0.00310708	0	0	0	0.000987837	0
SH3GL3	0.901307	1.09381	1.19609	1.10855	1.339	1.06981	1.11538	1.24061	1.22433	1.07323	1.167	1.10815	0.937505	1.0653	1.30554	1.02956	0	0.998762	0.9833	1.039	1.16788	1.44196	0.894958	1.32212	1.12641	1.12363	0.999915	1.17425	1.50124	1.17057	0.895272	1.49622	1.36082	1.11363	1.22338	1.13475	1.23765	1.28557	0	1.19108	1.04431	1.25229	1.42222	0.929107	1.22036	1.25753	1.23254	0.766702
ADAMTSL3	0.687124	0.634394	0.694103	0.563229	0.5197	0.522543	0.517044	0.638203	0.612206	0.682348	0.725937	0.74774	0.604982	0.567301	0.786053	0.521708	0	0.571332	0.427801	0.645938	0.566426	0.706933	0.726857	0.668384	0.687111	0.7123	0.967182	0.59815	0.541201	0.64108	0.850937	0.653329	0.709501	0.602831	0.70265	0.661324	0.711946	0.532059	0	0.895849	0.592517	0.879572	0.646773	0.474376	0.603984	0.527266	0.82262	0.203759
UBE2Q2L	0.0791133	0.117703	0.0863572	0.0962203	0.0653389	0.101084	0.0468375	0.0832608	0.0711461	0.0902534	0.11273	0.0883974	0.084172	0.085944	0.111182	0.12557	0	0.111133	0.11661	0.0766908	0.0933905	0.121849	0.119311	0.140342	0.0861206	0.0937547	0	0.0713703	0.0681706	0.115121	0.0708979	0.0795785	0.0711295	0.0776654	0.0972136	0.067049	0.0568085	0.0591737	0	0.0760748	0.0723165	0.0440179	0.100775	0.0618298	0.0575843	0.0832814	0.106893	0.0618219
GOLGA6L4	0.0453821	0.0375653	0.0194273	0.0169879	0.0185029	0.0119483	0.0253076	0.0210816	0.0408732	0.00394671	0.0267745	0.00773058	0.0101881	0.0388766	0.0246921	0.0304777	0	0.037906	0.0124688	0.0137138	0.00839858	0.0299537	0.01588	0.024634	0.0202899	0.0105181	0	0.0270781	0.0162281	0.0117925	0.0164608	0.0232765	0.0253783	0.0154497	0.0131989	0.016123	0.0192849	0.0324351	0	0.0418856	0.023595	0.0208836	0.0324617	0.0210332	0.0288979	0.028744	0.0298418	0
ZSCAN2	0.00610007	0.00924937	0.0173369	0.0179082	0.0154116	0.0021992	0.0140167	0.0184484	0.0229295	0.0207785	0.013441	0.00535763	0.0070308	0.0253831	0.023419	0.0146157	0	0.0307671	0.0142846	0.00891826	0.013356	0.0225129	0.00854114	0.0351968	0.0132909	0	0	0.00717469	0.0158951	0.0165006	0	0.0163605	0.014888	0.0129202	0.00562112	0.0254126	0.0165033	0.0200857	0	0.0139624	0.0198851	0	0.0132765	0.00538879	0.0243516	0.00760711	0.0257732	0
WDR73	0.029029	0.0766565	0.0631342	0.0640767	0.0761913	0.0518809	0.073953	0.118044	0.150003	0.049286	0.0822802	0.114331	0.0487749	0.186752	0.128339	0.174568	0	0.15063	0.0967393	0.0987302	0.128041	0.148709	0.0532793	0.189492	0.0801531	0.0623165	0.055805	0.0245489	0.0681915	0.0765905	0.06214	0.145207	0.095853	0.113035	0.0371313	0.11445	0.105223	0.115896	0	0.0868425	0.151638	0.0911562	0.145633	0.0380108	0.0330091	0.147347	0.12292	0.0913408
NMB	0	0	0.00461978	0.0117295	0.00733361	0.00296803	0.0198646	0.00934508	0.00552101	0.00501037	0.00465843	0.00373986	0.0134442	0.0353392	0.0121828	0.0266693	0	0.0034049	0.0113767	0.012727	0.00806421	0.00546419	0	0.00942229	0.00774309	0.0139215	0	0.00462697	0.0056964	0.00148934	0.0129621	0.0151519	0.0123422	0.00453125	0	0.00229382	0.00586134	0.00914828	0	0.00751492	0.00898604	0.0031285	0.0093154	0.00846319	0.00604833	0.00582276	0.00460619	0.0146208
SEC11A	0.0741859	0.101257	0.110345	0.122658	0.139201	0.132604	0.0891532	0.141364	0.161688	0.110653	0.110367	0.127233	0.100288	0.184894	0.114169	0.163282	0	0.134315	0.133745	0.127718	0.164655	0.139175	0.0942218	0.195052	0.0897328	0.109042	0	0.0863301	0.137845	0.101497	0.0794215	0.153863	0.100345	0.103992	0.0825277	0.122757	0.0833543	0.083753	0	0.0998836	0.126159	0.0651152	0.153011	0.0624011	0.113129	0.0654206	0.14064	0.114197
ZNF592	0.117763	0.165396	0.115955	0.105574	0.138304	0.0846597	0.0973441	0.136256	0.171138	0.076434	0.0959265	0.0821857	0.127375	0.159116	0.132959	0.140684	0	0.167845	0.106094	0.142476	0.142343	0.151737	0.0572146	0.175383	0.0984416	0.0662811	0.43221	0.0775569	0.0960854	0.0858919	0.156731	0.163569	0.111804	0.128329	0.0632656	0.137378	0.0936649	0.0964605	0	0.0800632	0.161661	0.0379932	0.113387	0.0768736	0.0680812	0.123974	0.174704	0.0513961
ALPK3	0	0.00219313	0.0137147	0.0127193	0.0161813	0.00762246	0.0166892	0.0203239	0.015726	0.0144493	0.0205295	0.00329309	0.0187458	0.0025618	0.0314482	0.0147925	0	0.0267734	0.0180148	0.0122226	0.0235926	0.0459837	0.0261013	0.017371	0.0254864	0.0125034	0	0.0128286	0.0067617	0	0	0.0174134	0.01561	0.0128379	0.0274594	0.0238524	0.0182507	0.0330107	0	0.0166996	0.0234256	0.0104116	0.0137172	0.00512302	0.0156591	0.0274209	0.0191264	0.0287192
SLC28A1	0	0.00170497	0.00520189	0.00071803	0.00342679	0.0159393	0.00126959	0.00126735	0.00306633	0	0	0	0	0.00654784	0	0	0	0.00240996	0	0.000625451	0	0.00217719	0.00508177	0.00166043	0.00587632	0	0	0.0130808	0.005323	0.00793942	0	0.00486111	0.0029777	0	0.0174791	0.00253572	0	0.00292605	0	0	0.00212375	0.00433589	0.00410277	0.0063557	0	0	0.00211378	0.0462687
PDE8A	0.417036	0.362576	0.424497	0.554749	0.532666	0.457272	0.267801	0.407247	0.690912	0.367272	0.400839	0.436875	0.443854	0.601044	0.561228	0.64208	0	0.637333	0.388043	0.542909	0.603413	0.595014	0.40907	0.700293	0.388486	0.313781	0.367218	0.383299	0.463809	0.390919	0.250989	0.559058	0.375694	0.526339	0.396925	0.607926	0.412325	0.475291	0	0.459872	0.648048	0.323173	0.518839	0.239492	0.336121	0.54197	0.659021	0.602901
AKAP13	0.0610571	0.0740043	0.111494	0.100183	0.133418	0.135279	0.115215	0.105422	0.139692	0.0633642	0.0835737	0.074241	0.0733804	0.200864	0.0702876	0.134837	0	0.132763	0.105881	0.11644	0.123221	0.127696	0.156443	0.171691	0.0853849	0.0585833	0.055805	0.0968008	0.11236	0.155252	0.0930819	0.15352	0.168157	0.229774	0.0807127	0.0894088	0.0860342	0.136127	0	0.116819	0.155843	0.124294	0.139094	0.0768568	0.0786228	0.167275	0.13031	0.158685
KLHL25	0.0131581	0.0208442	0.0261382	0.0304982	0.0253278	0.0242803	0.0794188	0.0293977	0.0419108	0.0307074	0.0194216	0.0281446	0.0146318	0.0488233	0.0161583	0.0286597	0	0.0339172	0.0239654	0.0146117	0.0424972	0.0405638	0.0146504	0.0531295	0.0397633	0.0299564	0	0.0289831	0.0262735	0.0161051	0.0392026	0.0335442	0.0167518	0.0440652	0.0386267	0.0168231	0.0225801	0.0328533	0	0.028885	0.0505663	0.0173915	0.0458221	0.0361661	0.00243468	0.0455904	0.0454842	0.236906
AGBL1	0.226523	0.25895	0.158534	0.130402	0.172063	0.0938821	0.12952	0.0761914	0.0837307	0.153836	0.177832	0.132367	0.112169	0.110669	0.119858	0.111677	0	0.0907475	0.13194	0.148283	0.142876	0.122625	0.0844736	0.17559	0.0886289	0.113485	0	0.126884	0.139247	0.205037	0.249889	0.156473	0.113157	0.0965813	0.183058	0.110736	0.0854431	0.102204	0	0.082105	0.16095	0.246465	0.114795	0.0671656	0.100168	0.0461542	0.131082	0.328718
NTRK3	0.606077	0.704409	0.623614	0.755889	0.749824	0.561854	0.542206	0.72167	0.84266	0.617471	0.57147	0.605153	0.577931	0.808391	0.615744	0.800028	0	0.769763	0.625868	0.727261	0.667224	0.740933	0.592005	0.631887	0.533424	0.628827	0.98717	0.628892	0.714943	0.496317	0.421315	0.790386	0.650339	0.827248	0.689941	0.713698	0.63759	0.648201	0	0.608696	0.838163	0.549926	0.577995	0.502869	0.61213	0.729769	0.904982	0.642509
MRPL46	0.00812714	0.0341363	0.0266178	0.034298	0.0209258	0.0274475	0.0218551	0.0308652	0.0304532	0.0222413	0.00968713	0.0125933	0.0114429	0.0470383	0.021054	0.0499418	0	0.0216613	0.0267549	0.0216471	0.0353288	0.0182274	0.0066844	0.026682	0.0216281	0.0177859	0	0.0332492	0.0334549	0.0110701	0.0407991	0.0392933	0.0235823	0.0206804	0.00228303	0.0192272	0.0358917	0.0245868	0	0.0200896	0.034397	0.00418355	0.0303012	0.00559365	0.0100245	0.0172688	0.0304417	0.0150565
MRPS11	0.0615949	0.0786329	0.0684858	0.0589119	0.066443	0.0564085	0.100267	0.088891	0.120162	0.0320438	0.0659598	0.0697642	0.0605134	0.158797	0.10366	0.119591	0	0.105822	0.0828828	0.0476004	0.106134	0.150372	0.0755414	0.154156	0.073018	0.0422555	0	0.0657935	0.07176	0.0434927	0.0650246	0.148381	0.092861	0.0685089	0.0423185	0.0657164	0.100288	0.0761983	0	0.07264	0.122714	0.0738826	0.0794922	0.0499338	0.0612986	0.105994	0.102646	0.0105325
DET1	0.0313889	0.0736481	0.0630504	0.0562845	0.0575569	0.0335627	0.0343509	0.0610124	0.0687888	0.0339656	0.0535272	0.0343893	0.0483796	0.0535338	0.0785965	0.0707578	0	0.0934966	0.0544239	0.0603455	0.0776609	0.0642958	0.0285164	0.0891053	0.0323111	0.0219388	0	0.065779	0.0406631	0.0547641	0.0377082	0.0585971	0.0401438	0.0769184	0.0295719	0.0703466	0.0419674	0.0330178	0	0.0406294	0.0793687	0.0239499	0.0414026	0.0434098	0.0247655	0.093506	0.0624381	0.0150565
AEN	0.00935775	0.0119921	0.00734169	0.00294512	0.0105985	0.0144757	0.0184092	0.00815234	0.00772216	0.00457083	0.00942095	0.0129926	0.013443	0.00515002	0.00882413	0.00482646	0	0.0170968	0.00773384	0.00765147	0.00395469	0.0101961	0.00477847	0.00536864	0.00757551	0.00248627	0	0	0.00303653	0.00158454	0.0108413	0.0114099	0.0122545	0.00511674	0.00228303	0.00134398	0.0051516	0.00134248	0	0.0070761	0.00611932	0.00677894	0.00769122	0.00853552	0.0103495	0.00807843	0.00562267	0
ISG20	0	0	0.00317259	0.00202093	0.00223597	0	0.00260906	0.000505922	0.00366262	0	0	0	0	0.00263418	0	0	0	0.00103254	0.00130248	0	0.0030498	0.00176784	0	0	0	0	0	0	0	0	0	0	0	0.00652385	0	0.00130177	0	0	0	0	0.00111646	0	0.00264081	0	0.00530956	0.00487359	0	0.02415
ACAN	0	0	0.00576764	0.00675533	0.0070189	0.00330376	0.00778846	0	0.00763904	0	0.000703738	0	0	0.00414474	0.00190716	0.00443692	0	0.0037703	0	0.00163245	0.0018257	0.00440493	0	0	0	0	0	0	0.00282202	0.00159561	0	0	0.00401948	0.00226611	0	0.00195313	0.00918321	0	0	0	0.00300974	0.00638356	0.00150286	0	0	0	0.0052984	0
HAPLN3	0	0.0140419	0.00104351	0.0019327	0.00165577	0	0	0	0.00209733	0	0	0.00156692	0	0.00298659	0	0.00110423	0	0	0.000361818	0.00276994	0	0.000678069	0	0	0	0	0	0	0	0	0	0	0.0026529	0	0	0.00203188	0	0	0	0	0.00205014	0	0.00380237	0	0.00115091	0	0.00079427	0
MFGE8	0	0.00585821	0.00767759	0.02253	0.0102536	0.0196364	0.0219667	0.0128756	0.0143536	0.0110671	0.0138458	0.0107649	0.01997	0.0173771	0.0042267	0.00435721	0	0.0114297	0.00241498	0.0139005	0.00616643	0.0028548	0.021281	0.00885259	0.0128885	0.00605511	0.055805	0.0178902	0.00368026	0.00797991	0	0.00928497	0.0189952	0.0179965	0.0290121	0.0155179	0.00564231	0.0067349	0	0	0.00461601	0.00942442	0.00505846	0.00659425	0	0.0260946	0.0102306	0.0222113
ABHD2	0.391842	0.460145	0.482427	0.523221	0.579799	0.509064	0.45932	0.563292	0.743212	0.565183	0.491913	0.57206	0.535026	0.774824	0.614536	0.671252	0	0.621442	0.544737	0.571446	0.67615	0.653443	0.595242	0.724738	0.490111	0.476076	0.540537	0.433208	0.589711	0.460965	0.52456	0.777426	0.603569	0.593403	0.474461	0.632509	0.571554	0.533818	0	0.490128	0.65365	0.577557	0.455472	0.374428	0.489411	0.589804	0.738627	0.293915
RLBP1	0	0	0.00163597	0.00518897	0.00168927	0.00294137	0.00459767	0.00267924	0.00349353	0.0142857	0.00101268	0.00136228	0	0	0	0	0	0.00224307	0.00170603	0	0	0.000945673	0	0.00380502	0.00160933	0.00178498	0	0	0.00166353	0.00248351	0	0.00279267	0.00317368	0	0.00319927	0	0.00276057	0.00437072	0	0.00649945	0.0031085	0.0117158	0	0	0.00186617	0	0.00585542	0
FANCI	0.0414901	0.019077	0.0361714	0.0321583	0.0407331	0.0325958	0.0540511	0.0172081	0.0368652	0.0284254	0.0193575	0.0571478	0.0424317	0.0617676	0.0332574	0.0355098	0	0.0788548	0.0327456	0.031101	0.046758	0.0937683	0.0063221	0.0346076	0.0153851	0.0194537	0	0.0624995	0.033351	0.0405372	0.00658346	0.110809	0.0377261	0.0283589	0.0270792	0.0340034	0.0366874	0.0256053	0	0.0362438	0.0343967	0.00473721	0.063533	0.0145018	0.016106	0.0254451	0.0373006	0.0586019
POLG	0.0558466	0.0758354	0.0563288	0.0719304	0.0665324	0.0418913	0.101376	0.0708639	0.0878269	0.0472413	0.0684138	0.064823	0.0711567	0.0731993	0.0806936	0.0787939	0	0.10704	0.064045	0.0713225	0.0779393	0.0748772	0.063134	0.108206	0.0672898	0.091657	0	0.0576402	0.0486095	0.0344244	0.0951489	0.0796352	0.0678454	0.0493491	0.0346109	0.0686342	0.100991	0.0891581	0	0.087786	0.0489856	0.0368938	0.0674772	0.0579342	0.0983942	0.101909	0.0658452	0.0833332
RHCG	0.0313735	0.0119745	0.00860755	0.0107303	0.00944047	0.00893639	0.0151392	0.0102288	0.0108124	0.00751683	0.00244316	0.0109524	0.00781915	0.0132356	0.0106664	0.00686025	0	0.0180347	0.00814125	0.0122559	0.00629569	0.00898642	0.00951575	0.0325424	0.00907659	0.00563863	0	0.0238305	0.00731118	0.00522996	0	0.00578109	0.0139966	0.00149614	0	0.00627059	0.0146299	0.00384417	0	0.00312799	0.00995409	0.00508409	0.0103512	0	0.00357364	0.00676051	0.00837854	0
TICRR	0	0	0.00232202	0.0042834	0.00390105	0.00566476	0.00680096	0.00840964	0.00478353	0	0.00529553	0	0.00600269	0.00576885	0.00586365	0.00498365	0	0.00735012	0.00553073	0.0049991	0.0022894	0.0065625	0	0.00230796	0.00292205	0.00325783	0	0	0.00846523	0	0	0.00781635	0.00128212	0	0	0.00159435	0	0.00131849	0	0	0.00304675	0.00660753	0	0	0.0146757	0.00257313	0.00420456	0
KIF7	0.0218199	0.0230427	0.0191787	0.0171508	0.0280779	0.00445838	0.0128836	0.0201754	0.0294477	0.0114087	0.0144459	0.0199676	0.0056592	0.0562417	0.0641796	0.0614954	0	0.0535006	0.0211206	0.0181697	0.0377134	0.0284576	0.0182225	0.0322643	0.00953363	0	0	0	0.0228378	0.00917823	0.0232558	0.0438733	0.0303093	0.0164708	0	0.0206607	0.0101931	0.0223015	0	0.0223085	0.0301271	0.0102466	0.0106197	0.00361657	0.0277898	0.0147261	0.0198584	0.0313017
PLIN1	0.00502985	0	0.0027923	0.00189175	0.00264977	0.00132828	0.00329408	0.00175718	0.00213251	0.00137647	0	0	0.00858927	0	0	0	0	0.0106709	0	0	0	0.00421311	0	0.00391085	0.00104038	0.0126994	0	0.0129837	0.00522072	0	0	0.00149753	0.00240032	0.00560208	0.00978527	0.00162377	0.00450453	0.0072805	0	0	0.00238129	0	0.00424745	0.00614135	0.00236698	0	0	0
PEX11A	0.0049756	0.0243941	0.0229249	0.0223935	0.0167269	0.0179994	0.02602	0.0136481	0.0287436	0.0139646	0.0160554	0.00832794	0.00445711	0.013909	0.00825555	0.026139	0	0.0144677	0.038513	0.0170758	0.0186537	0.0307608	0.0188288	0.0295857	0.0234993	0	0	0.00943755	0.0250031	0.0173627	0.0116761	0.0241396	0.0170939	0.0319546	0.025608	0.0169127	0.0275619	0.0498494	0	0.0146425	0.0158513	0.0185419	0.0193718	0.0149773	0.0213367	0.00977272	0.0257015	0.0191448
WDR93	0.00336748	0.013226	0.0199034	0.0170299	0.0116167	0.00471267	0.00555759	0.0213395	0.016427	0.00364495	0.00902197	0.00755203	0.0031337	0.0355307	0.0199924	0.0237832	0	0.0382805	0.0170092	0.0122682	0.0300577	0.020015	0	0.0387769	0.00216804	0.0110793	0	0	0.0220704	0.0224025	0	0.0126508	0.0105852	0.0137119	0.0264482	0.00747932	0.00156779	0.00973429	0	0.0122523	0.010001	0.00646453	0.0330273	0.00468178	0.00420323	0.0199378	0.0172444	0
MESP1	0	0.00219313	0.0162336	0.031264	0.034842	0.00637833	0.0309924	0.0279313	0.032668	0.00773323	0.0195275	0.0124734	0.0178587	0.0331856	0.0158996	0.0308009	0	0.0288136	0.0472368	0.00751592	0.0346931	0.0192378	0.0136484	0.0310308	0.0344277	0.0194722	0	0.00803459	0.026202	0.0147357	0.0373797	0.0439171	0.016554	0.0169533	0.0050191	0.0130627	0.0226877	0.0203331	0	0.0132852	0.0310784	0.00874945	0.00783091	0.0175568	0.0288793	0.0156977	0.00999092	0
MESP2	0	0	0.00138072	0.00623821	0	0.00219814	0.00460184	0.00198944	0.00785816	0	0.00328487	0.00113083	0	0.00172884	0	0.00378132	0	0.00564012	0.00230143	0.00153559	0.000962977	0.00196514	0	0.00696672	0.00265894	0	0	0	0.00504331	0	0.00911538	0.00402135	0	0.0021602	0	0.00284704	0.00203146	0	0	0.00223894	0.00487135	0.00266207	0.00118275	0	0.00970703	0	0.0018543	0
ANPEP	0	0	0	0.00299578	0.00260031	0.00520193	0	0	0.00423337	0	0.00211742	0.0023754	0.00312208	0.00840525	0.00423727	0.00283762	0	0.0032012	0.00130469	0	0.00450011	0.00154477	0.0120583	0.00358292	0	0	0	0	0.00222777	0	0.013495	0.00337416	0.000851433	0	0	0.00335701	0.0100364	0	0	0	0.00533928	0	0.00911216	0.00847325	0	0	0.00453286	0.0412165
AP3S2	0.027792	0.0365555	0.0190181	0.0178711	0.0233232	0.0241983	0.0237698	0.0416574	0.0283295	0.0221551	0.0293684	0.00864075	0.0180811	0.0192108	0.0220982	0.0171366	0	0.0107983	0.0414298	0.00910875	0.0319724	0.0337421	0.0332902	0.0277842	0.0205819	0.027019	0	0.0335376	0.0320007	0.0214339	0	0.0298028	0.0334234	0.0255576	0.0115485	0.0159654	0.0321532	0.0354181	0	0.0144493	0.023355	0.0386663	0.0235283	0.0253048	0.0497761	0.0153771	0.0153891	0.0350348
ZNF710	0.0472707	0.0983055	0.0824937	0.112069	0.103516	0.0568033	0.0855389	0.107611	0.128188	0.0709382	0.0902273	0.0920194	0.110557	0.128544	0.0730028	0.125872	0	0.114758	0.0828882	0.0830113	0.0965535	0.112229	0.0860707	0.182355	0.0420805	0.0556765	0.055805	0.0603383	0.0597108	0.0842935	0.118787	0.0672957	0.0993147	0.113802	0.0323913	0.121788	0.0760086	0.0882902	0	0.0524022	0.100838	0.068712	0.0679806	0.0494605	0.0719266	0.121947	0.153498	0.132688
IDH2	0.0893925	0.0628724	0.0524537	0.0687172	0.0751439	0.0464567	0.0504397	0.108729	0.125932	0.0321722	0.0606829	0.0647467	0.111135	0.119521	0.103176	0.136215	0	0.0760103	0.0812198	0.08411	0.0987847	0.110154	0.107002	0.149806	0.0470665	0.0914368	0.617338	0.0257962	0.0549411	0.0204074	0.0665015	0.104945	0.0860205	0.0949353	0.0438249	0.082604	0.0821423	0.0849594	0	0.100464	0.0910397	0.0489857	0.0613718	0.0566718	0.0362058	0.0633021	0.114673	0.122082
SEMA4B	0.121467	0.131109	0.176546	0.173456	0.210989	0.121517	0.179945	0.211091	0.265234	0.172651	0.170596	0.122214	0.13748	0.270938	0.24652	0.260395	0	0.235977	0.160516	0.195237	0.205562	0.284395	0.169969	0.251524	0.126949	0.164553	0.101398	0.119287	0.127036	0.132423	0.13022	0.223305	0.211682	0.18702	0.0918464	0.225294	0.182351	0.234186	0	0.178102	0.22086	0.173612	0.196708	0.117174	0.19079	0.168253	0.28721	0.0843544
CIB1	0.00970003	0.0199338	0.0152879	0.0252037	0.0108709	0.014229	0.0199647	0.0089869	0.0188104	0.0071982	0.0153705	0.0100428	0.0185	0.0177603	0.0151832	0.0108777	0	0.0147836	0.0142185	0.00634771	0.0136195	0.0130898	0	0.0187108	0.0217186	0	0	0.0232173	0.0165186	0.0140332	0.0585918	0.0272629	0.0139352	0.0155237	0.0173594	0.00797879	0.0148421	0.0150593	0	0.0255335	0.00783378	0.00297049	0.0114265	0	0.0131614	0.0226719	0.0127698	0.031812
AC091167.7	0.00473149	0.00522211	0.00844777	0.00907068	0.00608596	0.00173949	0.0105956	0.00841853	0.00790668	0.012772	0.00587151	0	0	0.00700624	0.00958586	0.0161431	0	0.00888383	0.00651255	0.00955638	0.00346856	0.00453247	0	0.00677265	0.00440085	0.00357521	0.055805	0	0.00874885	0.00203967	0	0.013295	0.0103479	0.0069776	0	0.0106853	0.00475087	0.017197	0	0.00147561	0.00708612	0.00549073	0.0109179	0.00736816	0.0102789	0.0201387	0.0092342	0.0263545
AC091167.6	0.0529957	0.0814027	0.0974526	0.0707383	0.102113	0.0867754	0.250142	0.130139	0.123147	0.0914783	0.0717801	0.090037	0.063345	0.125693	0.082683	0.103262	0	0.0712658	0.0872354	0.0855229	0.0785537	0.1602	0.0681424	0.0983244	0.0693766	0.0653109	0	0.0914493	0.0559491	0.0658022	0.140856	0.114242	0.123081	0.104262	0.131421	0.094236	0.151061	0.185997	0	0.0857629	0.0953134	0.0991099	0.0638323	0.0773621	0.108962	0.104595	0.138571	0.367314
ZNF774	0.0226851	0.0699834	0.0477051	0.0514609	0.0602747	0.0436914	0.0519862	0.059055	0.0668516	0.0238245	0.0493217	0.0439794	0.0235024	0.0731277	0.050872	0.0504053	0	0.0681681	0.0487997	0.0461061	0.044976	0.0654151	0.0166973	0.0744493	0.0312911	0.0758894	0	0.0405266	0.0297697	0.0283701	0.0414652	0.0476086	0.0577526	0.054113	0.0379777	0.0428534	0.0761759	0.0858993	0	0.0360439	0.0705353	0.0153762	0.0441896	0.0641256	0.0613345	0.0640104	0.0455551	0.144816
IQGAP1	0.130581	0.176466	0.181635	0.263996	0.261309	0.197955	0.127808	0.196525	0.283421	0.186797	0.170206	0.194342	0.163986	0.234816	0.191044	0.253228	0	0.228806	0.157944	0.206404	0.232461	0.257871	0.085286	0.291069	0.167875	0.199853	0	0.104406	0.196053	0.178548	0.161331	0.26258	0.19422	0.182586	0.228969	0.200533	0.192318	0.22922	0	0.193334	0.238948	0.125679	0.21397	0.128768	0.223021	0.201601	0.2483	0.142355
CRTC3	0.256468	0.26298	0.40431	0.353058	0.390907	0.340703	0.325261	0.462546	0.531231	0.317827	0.38375	0.372719	0.340158	0.53283	0.475993	0.437819	0	0.424495	0.351543	0.434495	0.430024	0.597035	0.3792	0.565562	0.370317	0.363608	0.173334	0.349839	0.398717	0.274571	0.336701	0.546595	0.467181	0.394424	0.405281	0.463257	0.410531	0.448675	0	0.422168	0.504237	0.416041	0.43148	0.242056	0.33132	0.464507	0.57371	0.590405
BLM	0.0864191	0.161734	0.166534	0.18158	0.163701	0.217359	0.169467	0.185078	0.214422	0.128241	0.188225	0.16274	0.130663	0.341456	0.271838	0.27255	0	0.217807	0.204993	0.195516	0.259463	0.217873	0.101264	0.241791	0.105554	0.12954	0.862504	0.113315	0.213024	0.17222	0.101236	0.206923	0.198568	0.149367	0.139892	0.221787	0.170312	0.215777	0	0.177059	0.225802	0.193974	0.143859	0.124011	0.105252	0.243331	0.170134	0.223295
FURIN	0.0687426	0.0471386	0.0613191	0.0529898	0.0590861	0.0655687	0.0767008	0.0834485	0.103364	0.0436381	0.0444754	0.0490803	0.0822636	0.0827606	0.0437475	0.0613317	0	0.0515455	0.0873934	0.0832759	0.0780414	0.0384146	0.0433247	0.0799976	0.0648637	0.0679113	0.351518	0.0364199	0.0523735	0.0450903	0.0727411	0.115196	0.0661294	0.0459385	0.049135	0.0494975	0.0515654	0.0738558	0	0.0522148	0.0723575	0.0306413	0.0550732	0.0436607	0.0409722	0.0786375	0.0950588	0.0146208
FES	0	0	0.00329196	0.00458513	0.00285862	0	0	0.00285416	0.00279214	0	0.00514493	0.00373477	0.00261416	0.00217895	0.0245758	0.00534582	0	0.00541802	0.00353528	0.00159645	0.0054628	0.00353076	0	0.00857507	0.00715558	0.00417851	0	0	0.00642655	0	0	0.0111475	0.00138198	0.00910906	0.0033301	0	0.00269314	0	0	0	0	0.00746313	0	0	0.00214388	0	0	0
MAN2A2	0.053235	0.0871655	0.101256	0.154344	0.125453	0.099534	0.0969106	0.162036	0.188869	0.0684921	0.0964631	0.0602015	0.112821	0.199589	0.150001	0.148459	0	0.157225	0.122039	0.120649	0.139307	0.144113	0.0769187	0.159118	0.0918676	0.0594618	0	0.0848073	0.133809	0.0976593	0.0683331	0.208529	0.125789	0.12199	0.0447677	0.0926998	0.137098	0.090266	0	0.0735999	0.165837	0.0489635	0.134332	0.0402939	0.0787899	0.127852	0.149934	0.0646443
HDDC3	0.0352691	0.0138724	0.0199731	0.0330089	0.0264274	0.0141785	0.0197713	0.053839	0.034116	0.0178047	0.015366	0.0182581	0.00270865	0.0373621	0.0195564	0.0377415	0	0.0308988	0.0452964	0.0155948	0.0283833	0.0203693	0	0.0441886	0.0329728	0.011871	0	0.0231386	0.0235639	0.0205062	0.0309818	0.0237017	0.0273293	0.00838826	0.0202824	0.0191688	0.0377474	0.022109	0	0.0125008	0.037755	0.00218753	0.0163275	0.0132905	0.0168833	0.0229068	0.0196977	0.027954
UNC45A	0.0708616	0.034621	0.104422	0.0864873	0.091672	0.0734001	0.103664	0.125532	0.168414	0.0726968	0.0689115	0.0978474	0.14236	0.29691	0.196549	0.161085	0	0.227779	0.0774976	0.110315	0.113423	0.209124	0.0780491	0.18225	0.0624896	0.0565938	0	0.0653814	0.108727	0.0650839	0.108124	0.229878	0.113288	0.0982399	0.0326362	0.111413	0.112555	0.10501	0	0.082105	0.157058	0.0544695	0.211497	0.0488809	0.0922092	0.13762	0.171308	0.0604116
RCCD1	0.012315	0.0491817	0.0256961	0.0394989	0.0490513	0.0287339	0.054371	0.0357511	0.0644604	0.0261196	0.026111	0.0267487	0.040949	0.0866868	0.0397797	0.0767093	0	0.0426304	0.0337124	0.0325341	0.0406507	0.0541448	0.0233629	0.0608191	0.0327193	0.00784009	0	0.0657175	0.0406372	0.0240219	0.0263714	0.0513804	0.0367231	0.0422413	0.00750683	0.0332863	0.0240326	0.0384589	0	0.042483	0.0482884	0.0350732	0.0201273	0.0190341	0.0483865	0.0369242	0.0704104	0.074021
PRC1	0	0.0104968	0.00929458	0.0172068	0.00959276	0.00943224	0.00539788	0.0143827	0.0078843	0.00629123	0.00779647	0.00197722	0.00344121	0.00382176	0.0119569	0.00608754	0	0.00737016	0.0138141	0.00387689	0.00156399	0.00727655	0	0.00935941	0.0168385	0.0164421	0	0.0117917	0.00764412	0.00985723	0.0204098	0.0164584	0.00186847	0.00211784	0.00228303	0.00206153	0.00966434	0.00123549	0	0.0108675	0.00391466	0.0132989	0.0137459	0.0059088	0.002893	0.00176627	0.00615523	0
AC068831.7	0.0146363	0	0.0136212	0.0155513	0.00982063	0.00768716	0.00960447	0.00887718	0.0128357	0.00313123	0.010222	0.00988679	0.00900961	0.00943588	0.0147883	0.0135239	0	0.0106391	0.0124649	0.0116688	0.0204193	0.0184138	0	0.0177731	0.00262781	0.00946976	0	0.00312337	0.0154806	0.0119231	0.0124279	0.0212883	0.0137562	0.021415	0	0.0113629	0.0181552	0.00963871	0	0.0102399	0.0205423	0.00638755	0.0177338	0.00688247	0.0215427	0.0158581	0.0133022	0.0332885
SV2B	0.210439	0.108206	0.113488	0.104634	0.110923	0.178568	0.166316	0.162556	0.113091	0.113744	0.0804803	0.065098	0.0888728	0.075191	0.0727008	0.0815381	0	0.0868864	0.0930091	0.0887435	0.0639266	0.0625873	0.207614	0.048533	0.113105	0.195433	0	0.134352	0.145183	0.133912	0.352856	0.144251	0.156468	0.0805741	0.128723	0.0698151	0.118511	0.139922	0	0.0779645	0.083078	0.0739616	0.0811424	0.0984818	0.131875	0.0791725	0.0715903	0.192448
SLCO3A1	0.362392	0.498278	0.563779	0.512006	0.476686	0.358977	0.502743	0.547789	0.605374	0.485125	0.495362	0.596155	0.540284	0.396411	0.524684	0.417873	0	0.445952	0.463028	0.524289	0.381561	0.653916	0.57505	0.586266	0.485811	0.482871	0.790672	0.447821	0.386363	0.529757	0.735371	0.4235	0.584754	0.501707	0.562624	0.450557	0.52229	0.627073	0	0.530575	0.516057	0.443515	0.512472	0.361628	0.36714	0.455103	0.631533	0.64083
ST8SIA2	0	0	0.00547757	0.00789532	0.00964025	0.00576325	0.002573	0.00729922	0.00622156	0	0.00437702	0.00487146	0	0	0	0.00314973	0	0.00752003	0.00171929	0.0063947	0.00266447	0.00825359	0	0.00450058	0.00263792	0	0	0	0	0	0	0.00365109	0.00135234	0	0	0.00529843	0	0	0	0.0124419	0.00138371	0.00373099	0	0	0.00409215	0	0.0182771	0
FAM174B	0.199278	0.190067	0.171757	0.181911	0.173888	0.129381	0.156659	0.214089	0.228622	0.163472	0.20903	0.185624	0.187564	0.191081	0.277892	0.185416	0	0.232707	0.157419	0.1661	0.15074	0.229308	0.145738	0.229648	0.145638	0.167322	0.101398	0.108996	0.141781	0.127331	0.174881	0.174661	0.192134	0.17264	0.132252	0.191181	0.212002	0.199145	0	0.117848	0.17176	0.178687	0.172265	0.15561	0.113102	0.114944	0.234121	0.109175
AC013394.1	0.153379	0.140489	0.173905	0.228303	0.220962	0.218447	0.126883	0.246738	0.264841	0.165321	0.19121	0.222651	0.226171	0.258132	0.195027	0.227947	0	0.282529	0.277021	0.219813	0.260659	0.24163	0.0813178	0.310288	0.224805	0.148815	0	0.100892	0.337368	0.172129	0.108354	0.300732	0.15063	0.176114	0.173204	0.192746	0.198711	0.208518	0	0.106243	0.207812	0.139753	0.234836	0.156455	0.163724	0.141909	0.182028	0.052316
CHD2	0.298788	0.378126	0.416675	0.389784	0.422797	0.304145	0.355627	0.405645	0.43067	0.290309	0.38029	0.400284	0.416592	0.491487	0.39846	0.425201	0	0.464042	0.349006	0.426861	0.392398	0.468076	0.392942	0.439807	0.363888	0.400672	0.49495	0.371872	0.450605	0.364189	0.298761	0.549222	0.4286	0.329707	0.330779	0.430406	0.45796	0.369889	0	0.379011	0.4404	0.321463	0.482939	0.265989	0.385654	0.393706	0.450964	0.384214
RGMA	0.0160805	0.00907724	0.0176958	0.0278351	0.0139285	0.0166629	0.0163443	0.0160318	0.0201588	0.0142285	0.0196089	0.00568702	0.0113267	0.00594568	0.00890043	0.00583316	0	0.0143745	0.00893085	0.0112518	0.0110828	0.0236675	0.0289256	0.0188105	0.0112668	0.0122819	0	0.00342495	0.0238277	0.00967674	0.0739629	0.00852859	0.0284067	0.00256786	0	0.00447526	0.0354429	0.0490555	0	0.00787732	0.0109068	0.0111248	0.0109808	0.00512302	0.0155443	0.00909367	0.0119033	0.0347251
MCTP2	0	0.00419967	0.0064697	0.0166355	0.0185992	0.00767123	0.0114662	0.0138941	0.00897682	0.00125391	0.010721	0.00287113	0.00768	0.00442252	0.010264	0.00804539	0	0.00892121	0.0121695	0.00280364	0.00382798	0.00845861	0	0.0082325	0.0100444	0.0333686	0	0.0229074	0.00863566	0.0124664	0.0133768	0.0122245	0.0149432	0.00791524	0.0161756	0.00373051	0.00950048	0.0189832	0	0.00461737	0.00576972	0.00869526	0.00725801	0.00713671	0.0179366	0.0159319	0.0104587	0
NR2F2	0.0137233	0.0187804	0.0357876	0.0476655	0.0220544	0.0275984	0.051514	0.0583763	0.0428084	0.0205216	0.0654304	0.0393782	0.0350105	0.0400022	0.0358634	0.0265631	0	0.0289381	0.0555158	0.0353345	0.0381011	0.0420527	0	0.0537086	0.0567832	0.0455177	0	0.0100255	0.0389355	0.035626	0.0579028	0.0550382	0.0527871	0.0302112	0.0173398	0.0393568	0.0508309	0.0933561	0	0.0525115	0.0445061	0.0336449	0.0665729	0.0309778	0.0248274	0.0186132	0.0245916	0
ARRDC4	0	0.00218781	0.0216193	0.0170234	0.0342296	0.0308983	0.0235399	0.0252952	0.040258	0.00992967	0.0145692	0.0175622	0.0141802	0.0124421	0.0136554	0.0179135	0	0.021529	0.0199691	0.0256477	0.0154339	0.018659	0	0.030711	0.0252057	0.0181768	0	0.0120323	0.0216523	0.0141597	0.0446036	0.0264717	0.0191708	0.0229566	0.016261	0.013881	0.0237031	0.0148483	0	0.0234785	0.0175034	0.0141966	0.0202567	0.0292669	0.0272846	0.00861323	0.0169873	0
FAM169B	0	0.00750937	0.019089	0.0230674	0.0166036	0.00829452	0.0145611	0.0147865	0.0101604	0.0127741	0.0136694	0.00223797	0	0.0166173	0.0136154	0.0127781	0	0.0121468	0.00726936	0.00485288	0.00598926	0.0216677	0	0.0165121	0.0126718	0.00435353	0	0.0102189	0.0215686	0.0127685	0	0.00212312	0.00689293	0	0	0.0049299	0.00637955	0.00399409	0	0.0177408	0.00864887	0.0139214	0.011038	0.00514955	0.00733032	0	0.00706001	0.143109
IGF1R	0.603476	0.6366	0.666783	0.783214	0.824308	0.67225	0.81855	0.699602	0.853289	0.665696	0.613228	0.749879	0.562701	0.704928	0.740412	0.751531	0	0.669168	0.66508	0.664773	0.726118	0.836986	0.707271	0.891592	0.669306	0.511716	0.274717	0.651766	0.548419	0.796668	0.640212	0.664567	0.715027	0.768651	0.545667	0.729405	0.758198	0.845963	0	0.740656	0.709024	0.527441	0.731765	0.566294	0.756708	1.01844	0.855664	1.13892
SYNM	0.0458621	0.0894574	0.0961911	0.0651168	0.0686685	0.0574079	0.0756487	0.0862753	0.0872831	0.0497515	0.0556739	0.0554172	0.0769866	0.107409	0.0701127	0.0638405	0	0.0724713	0.0874752	0.0655311	0.0628633	0.105734	0.0225824	0.0815773	0.0931992	0.0924975	0.101398	0.0432134	0.0832653	0.0742269	0.0470425	0.0800685	0.0565658	0.0788996	0.0601991	0.0557831	0.0918303	0.122821	0	0.0532032	0.070572	0.0455322	0.0502252	0.0542035	0.0536354	0.0886538	0.0425229	0.320753
TTC23	0.0449863	0.0214025	0.017304	0.0355194	0.0257141	0.0205985	0.0112863	0.0209157	0.0211537	0.00817027	0.0400393	0.0116794	0.027872	0.0361013	0.0386463	0.0415997	0	0.066594	0.0168487	0.0128144	0.0388833	0.0188939	0.0240868	0.0434267	0.0114556	0.0136485	0.055805	0.0174542	0.0255306	0.00873632	0.0182678	0.0151576	0.0322324	0.0130638	0.038372	0.0126561	0.0183487	0.0316779	0	0.0201414	0.0260513	0.0276928	0.0240937	0.0042886	0.0319164	0.0568312	0.0439398	0.0312122
LRRC28	0.404467	0.484913	0.467942	0.476261	0.496439	0.435833	0.317114	0.508943	0.513184	0.52011	0.525738	0.477014	0.497368	0.593565	0.562976	0.474355	0	0.494188	0.467236	0.483772	0.556147	0.516285	0.486865	0.578259	0.451377	0.506073	0.43221	0.433945	0.438958	0.378693	0.416474	0.469461	0.481452	0.364187	0.487081	0.455484	0.432586	0.483168	0	0.47862	0.435596	0.330834	0.555707	0.335774	0.304091	0.367138	0.448201	0.359847
MEF2A	0.768375	0.710611	0.709411	0.646362	0.743745	0.715188	0.612474	0.72826	0.786254	0.676926	0.7304	0.609041	0.707643	0.692667	0.604885	0.701555	0	0.757421	0.70568	0.731794	0.706568	0.748663	0.560406	0.764954	0.764435	0.832051	0.76087	0.653331	0.574314	0.636922	0.633637	0.679163	0.640051	0.697817	0.562617	0.647121	0.677042	0.683133	0	0.674498	0.652627	0.730475	0.683759	0.64343	0.668181	0.73563	0.731131	0.531338
LYSMD4	0.0607314	0.0799829	0.0909378	0.072981	0.0903681	0.0612121	0.0693302	0.0741146	0.124749	0.0600308	0.0640441	0.0707476	0.0714294	0.130259	0.118159	0.12814	0	0.112191	0.0997102	0.0820157	0.0896237	0.156178	0.0476276	0.155588	0.078262	0.0796592	0	0.0960478	0.0740616	0.0603035	0.0407268	0.0964911	0.106451	0.0487023	0.0382764	0.082094	0.0926199	0.10737	0	0.0894176	0.1368	0.0927712	0.0959899	0.0315699	0.0815642	0.0529834	0.0583899	0.0218056
ADAMTS17	0.11258	0.132961	0.208917	0.259077	0.265459	0.154353	0.149383	0.138982	0.401271	0.243394	0.09501	0.18517	0.132781	0.248562	0.194927	0.448301	0	0.410401	0.148429	0.382895	0.318093	0.208375	0.0201206	0.387515	0.0992465	0.111897	0	0.164291	0.168442	0.159832	0.173215	0.357186	0.165231	0.527255	0.0589721	0.306216	0.237326	0.0672642	0	0.226289	0.351973	0.188194	0.130655	0.0614063	0.156951	0.159938	0.57176	0.612203
CERS3	0	0.00160029	0.010314	0.00716041	0.00553664	0.0024168	0.00475109	0.016987	0.00639077	0.00780993	0.00104911	0.00919427	0	0.00986013	0.00169058	0.0164629	0	0.0116612	0.00157721	0.00258427	0.00176869	0.0131641	0	0.00247501	0.00414516	0.00521654	0	0	0.00205908	0.000853106	0.0442838	0.0127093	0.00641609	0	0	0.00367043	0.00168405	0.00123549	0	0.00376292	0.0117055	0.00522344	0.0116012	0	0	0.0127136	0.0127101	0
LINS1	0.0831417	0.126915	0.092697	0.128459	0.101485	0.120148	0.0809465	0.163492	0.112668	0.0630053	0.0818761	0.064213	0.0908895	0.185786	0.050888	0.158827	0	0.145628	0.0910712	0.08322	0.129688	0.109987	0.0497469	0.0996247	0.0803291	0.0486624	0.351518	0.0963975	0.0730941	0.101411	0.108428	0.0717242	0.0626385	0.0813552	0.043776	0.111775	0.0983413	0.163443	0	0.114803	0.135486	0.0420926	0.117175	0.0922147	0.103114	0.0818387	0.117784	0.0618424
ASB7	0.0856757	0.0653507	0.112083	0.0748317	0.0784022	0.064633	0.0816893	0.119732	0.122054	0.102214	0.096259	0.0763539	0.101707	0.0773657	0.121072	0.0727464	0	0.0674366	0.0789706	0.072255	0.100495	0.085189	0.110959	0.11588	0.0896465	0.0691463	0	0.165581	0.0522039	0.089336	0.057969	0.082823	0.0986218	0.0819678	0.10326	0.0708395	0.0964919	0.0722569	0	0.0761469	0.0881007	0.0487274	0.0651959	0.0457574	0.0654152	0.0981103	0.0843841	0.0902007
ALDH1A3	0.0155394	0.00703444	0.0108126	0.0131261	0.0109134	0.0160009	0.00509605	0.0156377	0.0188763	0.00925128	0.0283396	0.013012	0.00826338	0.00906206	0.00429721	0.0152339	0	0.015752	0.0111024	0.0146153	0.0224092	0.00523956	0	0.0261889	0.020144	0.0112812	0	0.00575231	0.0144594	0.00180225	0	0.0121258	0.00727688	0.00149614	0	0.0138179	0.0141675	0.00723371	0	0.00192523	0.0140336	0.00268483	0.00593553	0.0112694	0.0344822	0.00471916	0.00461201	0
LRRK1	0.122738	0.095181	0.0988393	0.099886	0.120284	0.0815599	0.0746129	0.128232	0.162466	0.103829	0.104032	0.119179	0.105941	0.0939644	0.0767539	0.108408	0	0.118577	0.0802548	0.102785	0.118197	0.126282	0.0463169	0.125222	0.0890903	0.0739158	0	0.07738	0.0840094	0.0910493	0.163703	0.131578	0.111785	0.101135	0.0323631	0.0808722	0.116672	0.0613756	0	0.145278	0.128699	0.100273	0.0909973	0.0821165	0.0547175	0.107799	0.135408	0.215203
CHSY1	0.155157	0.163088	0.176803	0.182162	0.204738	0.158538	0.165757	0.204428	0.214941	0.227518	0.186735	0.14797	0.139552	0.216461	0.190507	0.220008	0	0.19658	0.143502	0.162565	0.197408	0.260613	0.123854	0.267103	0.125841	0.162557	0.617338	0.180179	0.17633	0.150315	0.0637159	0.168448	0.176561	0.259815	0.103352	0.153981	0.208196	0.13965	0	0.217725	0.233773	0.154748	0.177255	0.138142	0.14106	0.218174	0.221177	0.212535
SELENOS	0.00371112	0.0596561	0.0385282	0.0593822	0.0432992	0.0273944	0.0643494	0.0545526	0.0710361	0.0323267	0.0352403	0.0436662	0.0501628	0.0635564	0.0556765	0.0625047	0	0.0441777	0.0397953	0.0310734	0.0528235	0.0524423	0.0316308	0.0837022	0.0319652	0.0266757	0.055805	0.0353184	0.0414397	0.0344282	0.0075566	0.053242	0.0398355	0.0295455	0.029937	0.0279163	0.0574349	0.0511979	0	0.043927	0.0357817	0.0373666	0.0594491	0.0335805	0.0431253	0.0343297	0.0470723	0.0343902
SNRPA1	0.0837343	0.091709	0.108211	0.141381	0.189537	0.150047	0.0856154	0.120428	0.166214	0.0763974	0.0811353	0.130417	0.100903	0.256363	0.125095	0.216687	0	0.159895	0.123286	0.105456	0.136868	0.186858	0.0567245	0.247842	0.128323	0.102261	0	0.114483	0.271086	0.0929881	0.126885	0.358785	0.117608	0.0510284	0.0508557	0.108714	0.105151	0.0968501	0	0.110187	0.176696	0.120333	0.272608	0.0636864	0.114084	0.12654	0.12095	0.0852034
PCSK6	0.0802066	0.0576622	0.123618	0.136514	0.138824	0.114068	0.0657803	0.117784	0.245782	0.114587	0.0895295	0.116437	0.0882259	0.268268	0.152917	0.258321	0	0.209733	0.105154	0.148299	0.17808	0.160757	0.0638678	0.221594	0.077265	0.0488214	0.055805	0.060448	0.128551	0.0536605	0.014026	0.177688	0.102769	0.103925	0.0228523	0.188407	0.0862593	0.0905382	0	0.132717	0.20148	0.114892	0.100185	0.0788607	0.067619	0.221608	0.208494	0.110857
TM2D3	0.14977	0.241751	0.194934	0.319928	0.244803	0.24536	0.216832	0.276871	0.284033	0.172127	0.172067	0.177343	0.169541	0.302661	0.224276	0.267172	0	0.242621	0.262125	0.255697	0.30789	0.240296	0.141588	0.271206	0.219307	0.155022	0.055805	0.154702	0.295334	0.201897	0.134926	0.360332	0.203473	0.168072	0.129947	0.212991	0.305464	0.266384	0	0.205315	0.249197	0.121822	0.264931	0.17201	0.158303	0.155161	0.140366	0.266524
TARSL2	0.305182	0.412036	0.376793	0.444117	0.425501	0.348887	0.331194	0.424233	0.430423	0.312378	0.404149	0.40364	0.430402	0.500655	0.418035	0.390599	0	0.417341	0.366497	0.352949	0.470566	0.507817	0.217869	0.480658	0.311915	0.361707	0.101398	0.297361	0.441449	0.294307	0.305239	0.548476	0.361095	0.338394	0.372802	0.426019	0.439217	0.471937	0	0.281359	0.437522	0.354899	0.504282	0.18543	0.353552	0.461152	0.398276	0.326195
POLR3K	0.0195643	0.0169708	0.018362	0.0163556	0.0160068	0.021967	0.028729	0.0319134	0.0352254	0.00808764	0.0136112	0.00902848	0.017727	0.0341825	0.0165855	0.0269978	0	0.0227948	0.0205979	0.0141956	0.0257245	0.0328066	0.0408753	0.0354456	0.0342412	0.0117511	0	0.0240406	0.0335455	0.00213402	0	0.0158355	0.0216541	0.0121593	0	0.0135535	0.0186961	0.028385	0	0.0157304	0.0170163	0.00398946	0.0185036	0.00845775	0.0188301	0.0107729	0.0197232	0.0414389
SNRNP25	0.0130093	0.00697602	0.0254272	0.0430705	0.0249279	0.0282299	0.0423923	0.0499061	0.046353	0.0140115	0.0344387	0.0241218	0.0596326	0.0550899	0.0247568	0.0313218	0	0.0408506	0.0538807	0.0316701	0.042615	0.0182036	0.0163868	0.0360842	0.02934	0.0201535	0	0.0256675	0.0350511	0.0186864	0.0403647	0.0688617	0.0292226	0.0265666	0.0193807	0.00611728	0.0420569	0.0208911	0	0.0217735	0.0371214	0.0275852	0.0414707	0.0341399	0.025134	0.0380861	0.024349	0.0377117
RHBDF1	0.00857398	0	0.00161134	0.000836394	0.00248223	0.000942146	0.00306712	0.00270755	0.0049323	0.00526815	0.00304076	0.00186045	0	0.00761871	0.00341895	0.00276873	0	0.0025883	0.00227827	0.00620415	0.00386665	0.00436544	0.0163895	0	0.00384267	0	0	0	0.0023801	0.00750788	0	0.00611532	0.00229223	0.00568868	0	0.00433851	0	0.00574135	0	0	0.00595094	0.00775105	0	0	0	0.00524325	0.00390451	0.0247172
MPG	0.0143729	0.0931927	0.0673902	0.0803968	0.0608348	0.0714755	0.0797438	0.0968832	0.124101	0.0291231	0.069264	0.0378239	0.0741197	0.133745	0.0989358	0.165266	0	0.136317	0.101964	0.085369	0.0926477	0.115258	0.0210242	0.141733	0.0738968	0.0433685	0.055805	0.0632102	0.0754267	0.0416244	0.0988284	0.105172	0.0562596	0.0545579	0.0356785	0.030235	0.0706043	0.114062	0	0.0567744	0.125016	0.046949	0.064624	0.053094	0.0546451	0.0906643	0.0933791	0.101311
NPRL3	0.153319	0.19528	0.189072	0.237502	0.20257	0.1481	0.249479	0.246141	0.303335	0.136062	0.144514	0.181535	0.208397	0.332636	0.323375	0.339507	0	0.301166	0.196582	0.233523	0.290561	0.302031	0.133009	0.38209	0.140389	0.178273	0.055805	0.168634	0.244853	0.196187	0.203879	0.326986	0.236707	0.217879	0.178265	0.21912	0.282176	0.258823	0	0.223025	0.283864	0.1932	0.280978	0.143292	0.181299	0.250834	0.291361	0.269302
HBM	0	0.0099386	0	0.00085027	0.00171346	0.0013989	0.00307617	0	0.00045828	0	0	0	0	0	0	0.00264059	0	0	0	0	0	0.00141465	0	0.00121424	0	0	0	0	0.0010636	0	0	0.00392887	0.00115743	0	0	0	0	0	0	0	0.00287934	0	0	0	0	0	0.000831445	0
HBA2	0	0	0.00504707	0.00469099	0.00489215	0	0.000787449	0.00487992	0.0018389	0.00339152	0	0	0	0	0	0.00386626	0	0	0.00270505	0.00192216	0	0.00522026	0	0.00662793	0.00157585	0	0	0	0.00493626	0.00223906	0	0	0.00135234	0.00181612	0	0	0	0.00960345	0	0	0.00100138	0.00365399	0.00453114	0.00555852	0	0.00514962	0.00309052	0
HBA1	0.00502985	0	0.00287825	0.00497149	0.00105316	0.00436592	0.000991819	0.00221192	0.000522845	0	0	0	0.00341636	0	0	0.00407245	0	0.00135448	0	0	0.0004925	0.00131083	0	0.00101451	0	0.00969497	0	0.0136075	0.00364134	0.00819178	0	0.00218823	0	0.00749137	0	0	0	0	0	0	0	0	0.00885397	0	0	0	0	0
HBQ1	0.00733988	0	0	0.00207283	0.00366568	0.00332568	0	0	0.00167164	0	0.00166987	0.00690123	0	0	0.00409451	0.00494934	0	0.00237858	0.00463582	0.00438483	0.00229317	0	0	0	0	0	0	0.00978341	0	0.0044601	0.00658346	0.00197375	0	0.00394169	0	0	0.0047437	0.00989264	0	0	0.00438763	0	0	0	0	0	0.00288705	0
LUC7L	0.578392	0.483363	0.450801	0.393303	0.418163	0.378368	0.254226	0.496752	0.485537	0.492589	0.358083	0.47258	0.396061	0.602327	0.525194	0.488848	0	0.527521	0.394576	0.433014	0.458202	0.613454	0.563382	0.489846	0.411047	0.439821	0.447527	0.369972	0.442152	0.344254	0.372764	0.766681	0.471347	0.354644	0.614604	0.512922	0.34984	0.322601	0	0.430529	0.463173	0.377682	0.526384	0.250923	0.299675	0.515074	0.49913	0.181396
FAM234A	0.0815366	0.110838	0.0797715	0.0721401	0.0715328	0.0779132	0.0443605	0.0824248	0.121169	0.0742595	0.049997	0.0963077	0.066771	0.102457	0.147583	0.115805	0	0.125701	0.0764312	0.100258	0.104081	0.0925483	0.0977263	0.141035	0.0569128	0.133274	0.055805	0.0815936	0.0649349	0.0523386	0.0791037	0.0571256	0.0670802	0.0633514	0.0815313	0.0900111	0.0525465	0.045302	0	0.0417413	0.130675	0.0319066	0.0703953	0.0213827	0.057638	0.0875846	0.155547	0.0591726
RGS11	0.221287	0.252159	0.267376	0.254169	0.249042	0.175082	0.243741	0.334716	0.313977	0.204048	0.22447	0.22968	0.287059	0.3567	0.430269	0.305999	0	0.285606	0.225841	0.271122	0.309432	0.269891	0.130966	0.278039	0.170918	0.169332	0.34807	0.234236	0.226361	0.273333	0.234489	0.281081	0.293297	0.243847	0.21456	0.242254	0.283491	0.361784	0	0.248148	0.309365	0.20854	0.23815	0.200426	0.284273	0.147053	0.295752	0.115986
ARHGDIG	0.101469	0.115879	0.125914	0.20734	0.154222	0.157879	0.259145	0.272983	0.270656	0.0948379	0.172197	0.136498	0.257784	0.254919	0.174223	0.223951	0	0.198397	0.324074	0.150003	0.26444	0.156213	0.109968	0.326014	0.225433	0.0962236	0.101398	0.108403	0.201569	0.110632	0.263485	0.238981	0.228299	0.102839	0.0552045	0.0956914	0.313621	0.261084	0	0.100774	0.143076	0.0678033	0.288062	0.199438	0.18798	0.166149	0.0848332	0.0326417
PDIA2	0.138445	0.155071	0.193163	0.137623	0.121612	0.121561	0.228094	0.241585	0.191103	0.117227	0.118195	0.0744176	0.196565	0.257754	0.334814	0.304163	0	0.188524	0.152371	0.279147	0.213064	0.221155	0.0895182	0.145943	0.198848	0.13923	0	0.14812	0.118743	0.265877	0.240882	0.329104	0.312782	0.171909	0.159608	0.189574	0.253695	0.194873	0	0.127033	0.168526	0.144729	0.251491	0.186858	0.196805	0.066396	0.242141	0.144159
AXIN1	0.0924815	0.0475584	0.0750133	0.0953088	0.0915175	0.0522215	0.0839048	0.0891786	0.123981	0.100518	0.107694	0.0991442	0.11414	0.152811	0.120772	0.165357	0	0.152661	0.0932215	0.0905862	0.113601	0.168639	0.0861582	0.169182	0.0648291	0.103489	0	0.0307317	0.0673549	0.0947844	0.0846471	0.131677	0.1181	0.091947	0.114274	0.116173	0.124324	0.0922041	0	0.105923	0.102201	0.0762266	0.103408	0.0776048	0.057056	0.0759413	0.190664	0.0392492
MRPL28	0.0539457	0.0157106	0.0398557	0.0250575	0.0277387	0.0316989	0.0560688	0.0491988	0.060377	0.026624	0.0383778	0.0188847	0.0818811	0.0375215	0.0702325	0.0594845	0	0.0488075	0.0619186	0.0470498	0.0479519	0.0288494	0.0817923	0.0411038	0.0970606	0.0330328	0	0.0424684	0.0314886	0.0288888	0.0593803	0.0458077	0.0521135	0.021122	0.0500456	0.0226949	0.0412079	0.050122	0	0.0446068	0.0438046	0.056545	0.0284139	0.0795855	0.0706715	0.049834	0.0395782	0.0554545
TMEM8A	0.00193199	0.0324351	0.0298357	0.0384279	0.0413694	0.0132531	0.0654613	0.0425919	0.0582665	0.0288476	0.0422911	0.0234585	0.0795978	0.0632899	0.0492307	0.0669859	0	0.0934847	0.0318445	0.0592382	0.0495364	0.0692174	0.0353787	0.0449327	0.0250943	0.0361479	0	0.054217	0.0223881	0.0289791	0.0114229	0.0848938	0.0464638	0.0386083	0.00680253	0.0486938	0.0446782	0.0548338	0	0.0299787	0.0411211	0.0215711	0.0272207	0.0114386	0.0233083	0.0332421	0.10733	0.0641387
NME4	0.0625467	0.139365	0.116146	0.133174	0.106428	0.108075	0.091695	0.140389	0.173796	0.067375	0.0838266	0.0735431	0.127434	0.212244	0.169667	0.204328	0	0.209292	0.131827	0.139864	0.148845	0.133169	0.0437008	0.139027	0.0828624	0.0522628	0.055805	0.0692782	0.116831	0.136327	0.0646217	0.13626	0.17115	0.0791946	0.0599345	0.0659118	0.135557	0.130968	0	0.114718	0.117367	0.0886398	0.11827	0.0702285	0.10446	0.0876195	0.065913	0.0397909
DECR2	0	0.00757298	0.00963015	0.0138407	0.0120695	0.0109802	0.036056	0.0104084	0.0208149	0.00336822	0.00968456	0.00281869	0.030551	0.0161529	0.0197615	0.0133866	0	0.0181214	0.0124668	0.0299328	0.0069184	0.00744626	0	0.0180995	0.0151485	0.0391105	0	0.0278852	0.0178974	0.018253	0.0206592	0.0209428	0.00935163	0.0074292	0	0.0157142	0.0159082	0.0181566	0	0	0.00493523	0	0.0226113	0.0119737	0.00948543	0.0128899	0.00948945	0
RAB11FIP3	0.333347	0.476305	0.45311	0.450655	0.427426	0.352762	0.453309	0.496929	0.616963	0.403859	0.415819	0.47122	0.488165	0.673354	0.645895	0.568057	0	0.540666	0.379768	0.576061	0.489278	0.621676	0.452781	0.577167	0.392098	0.35388	0.638856	0.329753	0.388205	0.378119	0.40315	0.710408	0.595868	0.59853	0.399319	0.605519	0.542525	0.578197	0	0.589654	0.581522	0.451124	0.481137	0.349987	0.503366	0.691427	0.738522	0.413609
CAPN15	0.0133036	0.0497952	0.0507716	0.041814	0.0794685	0.019717	0.0709178	0.0581307	0.0772249	0.0362394	0.0226368	0.0587411	0.0531974	0.0680331	0.0920015	0.0634198	0	0.0440053	0.0619984	0.0686991	0.0702571	0.0523358	0.0497658	0.0600289	0.0135432	0.0379589	0.055805	0.0228947	0.0312925	0.0558663	0.0484668	0.0813844	0.0699764	0.0738699	0.0462587	0.0522234	0.0472439	0.0515733	0	0.0568612	0.0938131	0.0239259	0.0572162	0.0298263	0.0600756	0.123196	0.0942352	0.0816841
PRR35	0	0	0	0	0	0	0	0	0	0	0	0	0	0	0	0	0	0	0	0	0	0	0	0	0	0	0	0	0.00102489	0	0	0	0	0	0	0	0	0	0	0	0	0	0	0	0	0	0	0
PIGQ	0.0973118	0.147912	0.141101	0.101731	0.0956643	0.0750239	0.0777249	0.163935	0.161943	0.146805	0.103032	0.0689869	0.13486	0.160709	0.159426	0.142067	0	0.127319	0.0993895	0.12303	0.124832	0.126634	0.0686134	0.112091	0.123239	0.176575	0.055805	0.0643954	0.0928042	0.0856687	0.197189	0.134212	0.204461	0.114828	0.108058	0.081272	0.0937977	0.158998	0	0.138365	0.167236	0.0831089	0.13265	0.076692	0.0963923	0.139665	0.129549	0.149718
RAB40C	0.0974381	0.180443	0.153504	0.118394	0.143881	0.113646	0.208224	0.183851	0.171428	0.170575	0.117763	0.160587	0.179066	0.194696	0.230246	0.179959	0	0.213537	0.154115	0.171475	0.152194	0.216598	0.160485	0.187712	0.133326	0.143012	0.101398	0.0646641	0.104636	0.113843	0.0904475	0.16688	0.1784	0.148264	0.100777	0.148287	0.109815	0.196722	0	0.137249	0.164764	0.108971	0.133618	0.101455	0.238766	0.295464	0.276094	0.311624
WFIKKN1	0.0213289	0.00764131	0.00474931	0.00565566	0.0024187	0.0148868	0.0288862	0.00253636	0.00466487	0.0105355	0.00744756	0.00259315	0.0133826	0.0106768	0.0047719	0.00381086	0	0.00482201	0.00213012	0.000895923	0.0025028	0.0027271	0	0.00435423	0.0145826	0	0	0.0158892	0.00446672	0.00643247	0	0.0147469	0.0108189	0.00946043	0	0.00499109	0.00545504	0	0	0.010152	0.00491467	0.00776915	0.00609266	0.00701481	0.0172221	0.0218632	0.0148309	0.031812
METTL26	0.0735388	0.121895	0.0776227	0.0935496	0.0953583	0.0875695	0.140745	0.126063	0.108857	0.0456565	0.0892399	0.0545162	0.0753709	0.0985532	0.141836	0.0886494	0	0.118244	0.123406	0.0923878	0.069463	0.0735103	0.067252	0.0820174	0.143015	0.122871	0.101398	0.0402438	0.0783893	0.101821	0.0979381	0.0932668	0.12576	0.0805382	0.0500144	0.0696332	0.101536	0.0790492	0	0.0917024	0.0747443	0.102838	0.0826772	0.0929005	0.108623	0.0599833	0.0652233	0.101576
MCRIP2	0.0206678	0.0428015	0.0677435	0.0668774	0.068103	0.0818458	0.0821432	0.073059	0.0897314	0.0449783	0.0438364	0.0523005	0.0522577	0.0752705	0.0401611	0.0806077	0	0.0690911	0.0863764	0.061863	0.0756184	0.0490568	0.017893	0.0854799	0.049235	0.0577818	0	0.0627873	0.0609358	0.0408867	0.0481825	0.0778134	0.0673427	0.0315461	0.0213067	0.046704	0.0693072	0.0624637	0	0.0425258	0.0809939	0.0185355	0.0763715	0.0420909	0.0744987	0.0118216	0.0652224	0.0237998
WDR90	0.00336748	0.041978	0.0484691	0.0326021	0.0385749	0.0417684	0.0205285	0.0459032	0.0760079	0.0245854	0.0310494	0.0440183	0.0417579	0.0811648	0.0904893	0.0484855	0	0.0617667	0.028035	0.042901	0.0417923	0.0421496	0	0.042196	0.0264256	0.00877585	0	0.0356423	0.047023	0.0348994	0.0404227	0.0781946	0.0652048	0.0238338	0	0.0636495	0.0536569	0.0343256	0	0.05873	0.0379379	0.052012	0.0991124	0.00955619	0.022172	0.0512995	0.0709089	0
RHOT2	0.112913	0.148605	0.163814	0.18347	0.201387	0.1155	0.124801	0.20812	0.275012	0.0780513	0.0990233	0.126011	0.143737	0.315231	0.200966	0.273004	0	0.310189	0.197545	0.223795	0.20188	0.171519	0.048552	0.21586	0.120521	0.120792	0.139945	0.140809	0.183938	0.131171	0.138039	0.263835	0.158834	0.0849847	0.067767	0.132742	0.134018	0.134286	0	0.144035	0.267958	0.0847397	0.255139	0.10052	0.148194	0.127021	0.294837	0.00841342
RHBDL1	0.1682	0.0967506	0.184226	0.164663	0.158026	0.122098	0.159203	0.202916	0.222507	0.107136	0.107486	0.0982502	0.159109	0.223336	0.157714	0.212165	0	0.236664	0.172915	0.148897	0.190501	0.150269	0.095713	0.187532	0.0932311	0.0817257	0	0.137034	0.167042	0.129965	0.102551	0.187031	0.179231	0.123463	0.0788642	0.0960442	0.183076	0.158861	0	0.128555	0.167437	0.100525	0.186743	0.113132	0.15458	0.0419456	0.114639	0.0875825
STUB1	0.0573683	0.0714381	0.0871187	0.127157	0.104117	0.0697655	0.154627	0.150803	0.156068	0.0904465	0.107529	0.0515814	0.160838	0.154032	0.0990293	0.134253	0	0.0956305	0.17677	0.117357	0.143406	0.0850142	0.11937	0.149474	0.137046	0.049781	0	0.0957876	0.0786454	0.0606717	0.172948	0.13102	0.134587	0.0907673	0.0315685	0.0692858	0.149664	0.161045	0	0.0720266	0.0888257	0.0565989	0.121719	0.152186	0.0997632	0.0890514	0.058471	0.0462681
JMJD8	0.020429	0.0242011	0.0294064	0.0258896	0.0316989	0.0159836	0.0437289	0.0508189	0.0405623	0.0401802	0.0144574	0.0129861	0.0151393	0.0479587	0.0323148	0.02733	0	0.0320042	0.0419705	0.0261654	0.0385097	0.0148999	0.0107279	0.0375694	0.0293919	0.034006	0	0.00736417	0.0227221	0.0292796	0.0393797	0.0553745	0.0333028	0.0348679	0	0.0238156	0.0402077	0.0345871	0	0.0351512	0.0299952	0.0145876	0.0361433	0.0153476	0.0480571	0.023075	0.0238573	0.0513417
WDR24	0	0.0351847	0.0255986	0.0168422	0.0203536	0.0258148	0.0217486	0.0245608	0.0290546	0.0086185	0.0255734	0.0131388	0.0276112	0.00619336	0.0315877	0.0155529	0	0.0255642	0.0213852	0.0218076	0.0329872	0.0214	0.0370579	0.0106954	0.0440531	0.00443654	0	0.0251204	0.0113484	0.0199702	0.0444704	0.031213	0.0381461	0.0228326	0.0168093	0.00792872	0.0280024	0.020489	0	0.0192357	0.0133618	0.0114209	0.0384761	0.016139	0.0434768	0.031194	0.0122786	0.0294423
FBXL16	0.0550939	0.103702	0.115751	0.0944553	0.0955064	0.119131	0.244952	0.168102	0.182732	0.0905177	0.107294	0.0947677	0.1808	0.107238	0.111504	0.135272	0	0.132144	0.156429	0.102354	0.108866	0.120042	0.128386	0.132105	0.14007	0.0993825	0.101398	0.0922227	0.102637	0.0920058	0.112011	0.197955	0.171901	0.0941496	0.068773	0.08806	0.19481	0.168109	0	0.0695281	0.110518	0.0679554	0.0898665	0.0973725	0.112129	0.171235	0.123034	0.0723094
METRN	0.0640398	0.0471524	0.0454699	0.0649918	0.0296657	0.0595766	0.0546261	0.0602481	0.0494103	0.0460671	0.0551538	0.032898	0.0539787	0.103645	0.0813478	0.0333034	0	0.0392094	0.0493196	0.0388933	0.0487945	0.0495516	0.0173802	0.0634123	0.0343364	0.0459241	0	0.0500384	0.0273428	0.041163	0.0302878	0.0740319	0.0695273	0.0301453	0.0415262	0.032965	0.0745142	0.0463899	0	0.0262932	0.0305286	0.0284168	0.0758137	0.0300298	0.0234087	0.0280303	0.0559961	0.0410386
CCDC78	0	0	0.00418969	0.00530316	0.00859193	0.00350621	0.00973075	0.00669982	0.010528	0.00267958	0.00409898	0.00524518	0	0.00698649	0.00915236	0.000931395	0	0.0012642	0.0040712	0.0136605	0.00356441	0.01117	0.00928867	0.00493305	0.0047659	0.026987	0	0	0.00287534	0.00503153	0.0180778	0	0.00522606	0.00272582	0	0.00535337	0.00206884	0	0	0.0161984	0.00663972	0	0.00511636	0	0	0	0.00169109	0
HAGHL	0.0802739	0.0762055	0.0775342	0.0795849	0.0646722	0.0532991	0.117555	0.114742	0.102997	0.0392085	0.052821	0.0551144	0.107887	0.104138	0.101887	0.0664459	0	0.0876844	0.0636623	0.0747779	0.0736778	0.0682953	0.013845	0.074433	0.0510883	0.05553	0	0.0685325	0.0807739	0.0721341	0.102188	0.0739863	0.0918999	0.0472797	0.0143347	0.0601733	0.0804993	0.0567927	0	0.05259	0.0687291	0.0712706	0.046251	0.0904962	0.0984937	0.0375972	0.0637379	0.0562373
MSLN	0	0	0	0	0	0	0	0.00110792	0.00036694	0	0	0	0	0	0	0	0	0	0	0	0	0.000840076	0	0	0	0	0	0	0	0	0	0	0	0	0	0	0	0	0	0	0	0	0	0	0	0	0	0
MSLNL	0	0	0.000768129	0.00166934	0	0	0	0	0.000811698	0	0	0.00211017	0.00842454	0	0	0	0	0	0	0	0	0	0	0	0.00187294	0	0	0	0	0	0	0.00412448	0	0	0	0	0	0	0	0	0	0	0	0	0	0	0	0
RPUSD1	0.0285683	0.0250374	0.0257044	0.0318353	0.0227855	0.0116605	0.02928	0.0491361	0.0283911	0.00228704	0.0198471	0.0109941	0.0498878	0.0294845	0.0290316	0.0375249	0	0.0281206	0.0279918	0.0232986	0.023756	0.0177448	0.00495305	0.0164324	0.0231956	0.0151144	0	0.028431	0.0169497	0.0142809	0.0674266	0.0157608	0.0252688	0.0155793	0	0.0205668	0.0179793	0.0289211	0	0.0176478	0.01604	0.00473721	0.0143005	0.0183307	0.0522116	0.00293934	0.0162499	0.0099028
CHTF18	0.0203552	0.0316266	0.0304127	0.0247164	0.0357927	0.0255166	0.0216291	0.0368857	0.0350978	0.0193305	0.0213842	0.00987801	0.0400569	0.034385	0.0545901	0.0280978	0	0.0123343	0.0260771	0.0454053	0.0370281	0.0387829	0	0.0207423	0.0283983	0.0131216	0	0.0181006	0.0284275	0.035256	0.012735	0.0387732	0.0614508	0.0346033	0.0287373	0.0293806	0.0358209	0.0385239	0	0.0256922	0.022624	0.0492248	0.0649288	0.0149518	0.00881683	0.0161841	0.0608681	0
GNG13	0	0	0.00166592	0	0	0.000893903	0.00607717	0.00235596	0.00260005	0	0	0	0	0.00280975	0.00324236	0	0	0	0.000548811	0	0.00160582	0.00117367	0	0	0	0.00667185	0	0	0.000989233	0	0.0190611	0.00353487	0.00277783	0	0	0.00208235	0.00444827	0.004742	0	0	0	0	0	0	0	0	0	0
LMF1	0.239042	0.206559	0.193004	0.124578	0.124951	0.138903	0.111657	0.21704	0.225886	0.137181	0.197564	0.1982	0.220421	0.207658	0.292579	0.217409	0	0.229837	0.149032	0.195749	0.178197	0.284966	0.180104	0.247199	0.110243	0.102328	0	0.133795	0.135627	0.11614	0.130965	0.242183	0.207954	0.239572	0.175102	0.227135	0.213334	0.188912	0	0.232142	0.21187	0.168269	0.142419	0.131525	0.121797	0.193994	0.367451	0.18184
SOX8	0.0328172	0.0169649	0.00877887	0.00991579	0.00839378	0.0137161	0.0202133	0.0169593	0.00787169	0.00427057	0.016642	0.0124355	0.0121882	0.00339192	0.00315237	0	0	0.00404917	0.0110142	0.00694308	0.0108123	0.00453539	0.0117779	0.00708478	0.0112307	0	0	0.0145143	0.0155593	0.0176879	0	0.0154464	0.0156663	0.00827815	0.0144834	0.00269914	0.00565083	0.00649888	0	0.00777375	0.00791498	0	0	0.00934578	0.00844726	0.00837129	0.00395154	0
C1QTNF8	0	0	0.000698403	0.00162925	0.0010882	0	0	0	0	0	0	0.00170739	0	0	0.00294672	0	0	0	0.000933268	0.00117803	0	0	0	0	0	0	0	0	0.00084166	0	0	0	0	0	0	0	0	0	0	0	0.00059381	0	0	0	0.00494105	0.00176627	0	0
CACNA1H	0	0.023444	0.00896001	0.0119374	0.00571363	0.00201527	0.0151749	0.00333244	0.0117033	0.00525075	0.0105834	0.0246236	0	0.0126689	0.0393563	0.0165778	0	0.0197554	0.00977175	0.0162266	0.0114296	0.0274007	0.0223686	0.0143498	0.00913154	0.0103264	0	0.00801384	0.0115631	0.014615	0	0.00700267	0.0151679	0.00666871	0	0.00844701	0.0196109	0.00894929	0	0.00405759	0.0137627	0.0178738	0.0169688	0.0082438	0.0171999	0.00528003	0.0086277	0.0710131
TPSB2	0	0	0.000209699	0	0.00188547	0	0	0	0	0	0.00126179	0	0	0.00192332	0.00152093	0	0	0	0.00243382	0	0.00252179	0	0	0.00251262	0.00124807	0	0	0	0.00130554	0	0	0.00107791	0.000835714	0	0	0.00245723	0	0	0	0.00127144	0	0	0	0	0	0	0	0
TPSD1	0	0	0	0.000505609	0.00119658	0	0	0	0.00059806	0.00625035	0	0	0	0	0	0.00170515	0	0	0	0	0.00585326	0.00170743	0	0	0.00195901	0	0	0	0	0.00328021	0	0	0	0	0	0	0	0	0	0	0.00110462	0	0.00313766	0	0	0	0.00105423	0
UBE2I	0.0668286	0.181939	0.164952	0.107514	0.140571	0.115174	0.236812	0.16245	0.191676	0.117342	0.110403	0.121527	0.181299	0.191211	0.160406	0.183948	0	0.175161	0.192192	0.129437	0.154806	0.176616	0.0819506	0.208082	0.17981	0.0997051	0	0.0629095	0.119686	0.0858345	0.151408	0.269231	0.181044	0.123704	0.0981206	0.158087	0.205214	0.212408	0	0.184683	0.173835	0.194075	0.17859	0.116652	0.204653	0.213966	0.210525	0.218199
BAIAP3	0.242501	0.417069	0.300278	0.332833	0.242006	0.292493	0.480168	0.408471	0.313204	0.217509	0.235693	0.247964	0.335657	0.232181	0.31122	0.181123	0	0.222732	0.364897	0.338589	0.246867	0.2678	0.151759	0.273096	0.382962	0.288524	0.897885	0.254374	0.368846	0.258314	0.414921	0.289791	0.383257	0.210361	0.207397	0.166107	0.318158	0.448764	0	0.24521	0.249108	0.218292	0.418195	0.331385	0.411167	0.0944303	0.254531	0.104231
TSR3	0.0244963	0.00718944	0.0190062	0.0214178	0.0301654	0.0234858	0.0326348	0.0296858	0.0390666	0.0183029	0.0239548	0.022187	0.0232159	0.0222453	0.0245781	0.0263524	0	0.0411247	0.0344749	0.0192212	0.0280561	0.0187574	0	0.0296509	0.0247641	0.00605511	0	0.024934	0.019507	0.0267075	0.016684	0.0341612	0.0239282	0.00752752	0.0107747	0.0208224	0.0254307	0.0139933	0	0.0218916	0.0138498	0.00474212	0.0193826	0.0367993	0.011602	0.020535	0.0244249	0
GNPTG	0.0847003	0.0947198	0.0987376	0.136785	0.10426	0.0871798	0.124005	0.132709	0.190311	0.0647229	0.0973227	0.099808	0.0844521	0.215792	0.127671	0.151124	0	0.19547	0.130183	0.101038	0.169814	0.175561	0.106693	0.231697	0.0712729	0.0526908	0	0.0740126	0.109386	0.128706	0.0544787	0.196858	0.113618	0.136178	0.0903983	0.128744	0.16936	0.148823	0	0.0574207	0.174305	0.0667906	0.198622	0.09327	0.0862511	0.145274	0.211738	0.0312847
UNKL	0.0930012	0.085528	0.140812	0.125188	0.12326	0.0973182	0.126363	0.141269	0.172416	0.0693512	0.0981291	0.114312	0.156176	0.196434	0.136962	0.137686	0	0.152239	0.132336	0.108296	0.15236	0.19185	0.0952806	0.193387	0.113432	0.0351344	0.101398	0.125995	0.128161	0.136151	0.115113	0.199996	0.122406	0.112374	0.0806261	0.139079	0.157991	0.106951	0	0.0800571	0.149839	0.076889	0.18985	0.0591133	0.118539	0.12483	0.178856	0.0896428
C16orf91	0.00843101	0.0176719	0.00868412	0.0248692	0.015556	0.0107575	0.0158413	0.0175341	0.0354199	0.00262556	0.0162248	0.0139107	0.00878948	0.0196358	0.00969067	0.0215035	0	0.0183054	0.0311407	0.0149104	0.0227134	0.016605	0.0101247	0.0314263	0.0203212	0.00617718	0	0	0.0235542	0.0082157	0.0114229	0.0156887	0.0189756	0.00139361	0.0033301	0.0076141	0.0209947	0.0111278	0	0.0159652	0.01913	0.00586706	0.020132	0.00877759	0.0161584	0.00681321	0.0172817	0.0366925
CCDC154	0.0160786	0.0180662	0.0215251	0.0348519	0.0302587	0.0395766	0.0122048	0.0357265	0.0413919	0.0200661	0.0130825	0.00947795	0.0237036	0.0399976	0.0434529	0.0459764	0	0.0291095	0.0244816	0.0286731	0.026286	0.025076	0.0179365	0.041009	0.0268972	0.0126568	0	0.0120812	0.0203583	0.0348752	0.0206744	0.0156956	0.0233401	0.0225548	0.0285752	0.0318463	0.0261319	0.030881	0	0.0297241	0.027861	0.0257867	0.0234202	0.00898285	0.0175117	0.0479719	0.0681878	0.0212361
CLCN7	0.045905	0.160299	0.164538	0.145628	0.143858	0.100832	0.144642	0.142496	0.19945	0.0956009	0.0914947	0.119791	0.128562	0.214463	0.186939	0.140473	0	0.162258	0.125783	0.182256	0.175699	0.18515	0.0988188	0.1925	0.125179	0.138307	0.055805	0.106805	0.110485	0.102162	0.183223	0.190508	0.194598	0.16015	0.0975569	0.154125	0.175045	0.130315	0	0.165389	0.175037	0.131943	0.13652	0.115361	0.168806	0.160959	0.154706	0.0658478
TELO2	0.0527822	0.0785297	0.0379698	0.0426054	0.0461414	0.0566516	0.0474895	0.0694571	0.0595336	0.0306514	0.0408819	0.0137803	0.0881576	0.0769757	0.071063	0.0525575	0	0.0498831	0.0446908	0.0342668	0.0613352	0.0600282	0.04077	0.0598684	0.0759848	0.049502	0	0.0434116	0.0275543	0.0441182	0.0634218	0.0575394	0.0694654	0.03391	0.0231672	0.0296224	0.0507879	0.0790852	0	0.0249092	0.0693609	0.0115707	0.0318974	0.0297444	0.066071	0.0297725	0.0855215	0.0547997
IFT140	0.11569	0.090539	0.143316	0.10947	0.0972665	0.0907827	0.222905	0.181178	0.181085	0.135687	0.133472	0.108854	0.173738	0.152482	0.147463	0.11026	0	0.150283	0.150582	0.110951	0.11516	0.195746	0.0791144	0.162257	0.104363	0.0991536	0.26582	0.157159	0.102123	0.110509	0.154815	0.149258	0.194273	0.217615	0.0771942	0.137306	0.203224	0.200223	0	0.20055	0.148495	0.127233	0.153207	0.148839	0.130547	0.143881	0.206956	0.079246
TMEM204	0	0.00782241	0.00528131	0.00612171	0.00262589	0.001163	0.00399823	0.00165615	0.00897641	0.00169628	0.00563654	0.00337805	0	0.0018285	0.00334013	0.00769142	0	0.00373476	0.00384795	0.00230015	0.00115974	0.00764931	0	0.00960914	0.0029392	0.00293402	0	0.00809176	0.00513253	0.00291054	0	0.00678862	0.0054831	0.00447495	0	0.0010951	0.00670094	0.00247106	0	0.00670076	0.00558971	0.00427291	0.015933	0.00588572	0.00614396	0.00162045	0.00748022	0
CRAMP1	0.024388	0.0484046	0.0204686	0.0176794	0.0384714	0.017274	0.0161748	0.0463158	0.0401649	0.0273907	0.0128016	0.0294571	0.0123501	0.024426	0.0406472	0.0194403	0	0.0271595	0.0211749	0.0259529	0.0300742	0.0381729	0.0387702	0.0448828	0.0184191	0.0118466	0	0	0.0112576	0.0279115	0.0325065	0.0213405	0.0383793	0.0538567	0.02944	0.0291565	0.0181837	0.028779	0	0.0212474	0.035407	0.00981957	0.00199082	0.0130447	0.0269401	0.0211776	0.0416332	0.0649416
JPT2	0.043345	0.0146169	0.0283978	0.0337007	0.0332878	0.034524	0.0255465	0.0312934	0.0477925	0.0196219	0.0409815	0.0294236	0.0313032	0.0455028	0.0434496	0.0454814	0	0.0377269	0.0368614	0.031627	0.0258373	0.0591138	0.0276668	0.0402452	0.0307593	0.0353873	0	0.0191041	0.0259698	0.0192671	0.0241914	0.0412252	0.0389076	0.0244632	0.0318897	0.0428936	0.0316359	0.0387969	0	0.0399366	0.0430801	0.00815871	0.0356502	0.0203052	0.0438083	0.0350503	0.0500979	0
MAPK8IP3	0.521187	0.442219	0.548102	0.442125	0.445871	0.38498	0.514029	0.57006	0.651701	0.385566	0.39894	0.42302	0.534015	0.604909	0.683376	0.528185	0	0.557364	0.486977	0.631064	0.519568	0.615881	0.518714	0.498984	0.458494	0.382698	0.055805	0.386723	0.509164	0.397382	0.356287	0.768447	0.65333	0.434995	0.348657	0.552476	0.51027	0.519783	0	0.467219	0.566033	0.442507	0.597575	0.333543	0.58767	0.5659	0.718348	0.399803
NME3	0.192069	0.148868	0.1287	0.17781	0.17732	0.129294	0.173617	0.214507	0.241213	0.145717	0.121065	0.0962645	0.141927	0.322995	0.20707	0.247527	0	0.266372	0.194429	0.167686	0.228087	0.156326	0.10494	0.226618	0.148454	0.12159	0	0.0732782	0.165912	0.150838	0.171451	0.249948	0.162703	0.106754	0.0745913	0.100967	0.208765	0.181497	0	0.148518	0.182628	0.105238	0.224439	0.141168	0.119844	0.165123	0.146135	0.0144268
MRPS34	0.023891	0.0271196	0.0412386	0.0671295	0.0491676	0.0423419	0.0803262	0.0836428	0.0720247	0.0202184	0.0494215	0.040085	0.117671	0.120478	0.0607953	0.0784949	0	0.0780655	0.0954286	0.050475	0.072596	0.0381868	0.0813605	0.0913931	0.0838564	0.0505352	0.055805	0.0264393	0.0602508	0.0421247	0.0689025	0.0666293	0.0406484	0.0243335	0.0260549	0.0269441	0.0368768	0.0712995	0	0.0742409	0.0587331	0.0253644	0.0510708	0.061196	0.0508489	0.0404543	0.0602028	0.032937
EME2	0.104413	0.0864026	0.0492934	0.0653461	0.0574098	0.0558904	0.050162	0.0583723	0.0852453	0.033448	0.0516981	0.0398804	0.0613533	0.0435353	0.0976192	0.0627021	0	0.0473815	0.0431167	0.0842046	0.0531637	0.0494085	0.0387602	0.0805907	0.0519232	0.0952953	0.055805	0.0541327	0.0541226	0.0685121	0.0793392	0.0804556	0.0697924	0.0463286	0.0203444	0.0594122	0.054245	0.0456591	0	0.0528103	0.057082	0.0456935	0.0426574	0.00881875	0.108136	0.0778252	0.0699396	0.013897
SPSB3	0.0360175	0.0659681	0.0752441	0.0898319	0.13432	0.0813293	0.125003	0.10264	0.158612	0.050528	0.0575053	0.0690991	0.175751	0.209563	0.105785	0.149817	0	0.18241	0.107083	0.0979116	0.132619	0.117843	0.0587	0.134608	0.100158	0.0623847	0.351518	0.0650568	0.106671	0.0472751	0.138449	0.145069	0.0817832	0.0907004	0.05958	0.0613707	0.112682	0.123667	0	0.0954381	0.114145	0.075526	0.174724	0.0550023	0.0892052	0.0584945	0.11371	0.120487
NUBP2	0.00894749	0.0202842	0.0252785	0.0421114	0.0277689	0.0271891	0.0536243	0.0367376	0.0536226	0.0384598	0.0177666	0.0117772	0.042655	0.0549194	0.048038	0.0546905	0	0.0522431	0.0396149	0.0240364	0.0438389	0.0395128	0.0159249	0.0721323	0.0353252	0.0177437	0	0.0218793	0.0337829	0.0361825	0.0293295	0.0407545	0.0297943	0.0301738	0	0.0250136	0.036897	0.0410897	0	0.0304189	0.0365961	0.0301887	0.0221219	0.0304901	0.0390051	0.0552577	0.0438475	0.0222113
HAGH	0.398379	0.217562	0.291583	0.257179	0.213388	0.232112	0.37077	0.368301	0.386786	0.280534	0.274377	0.266269	0.308077	0.563631	0.388134	0.406406	0	0.442024	0.322238	0.247912	0.297158	0.431776	0.267989	0.380161	0.244424	0.200442	0.554303	0.222577	0.223348	0.192373	0.207129	0.480373	0.296244	0.31746	0.191726	0.329311	0.357791	0.315529	0	0.292291	0.409739	0.294614	0.309042	0.151482	0.234023	0.385396	0.49211	0.313934
FAHD1	0.00724546	0.0212377	0.0254322	0.032259	0.0395367	0.0178905	0.081208	0.0679711	0.0653905	0.0374869	0.0551895	0.0264449	0.0481319	0.0772059	0.0445063	0.0853617	0	0.05353	0.0422292	0.0328471	0.0372059	0.0880848	0.00495305	0.0736481	0.0212869	0.0143913	0	0	0.0352006	0.0140126	0.0382598	0.0644812	0.0455435	0.0380772	0.012333	0.033859	0.0977697	0.0578675	0	0.0525038	0.0557735	0.0291741	0.0400409	0.019735	0.0346779	0.0664838	0.0418116	0.100442
MEIOB	0.0506378	0.0222518	0.0180203	0.0328419	0.0392897	0.00972175	0.00809766	0.0194683	0.0311361	0.0080008	0.00532066	0.0172173	0.0504638	0.068382	0.0427992	0.0590272	0	0.0742317	0.0303385	0.0352031	0.0382757	0.0423521	0	0.0998446	0.0186471	0.0144839	0	0.0165953	0.0331368	0.0199255	0.012735	0.077865	0.0282387	0.030793	0.0269168	0.0179115	0.0285801	0.0187354	0	0.0148971	0.0572163	0.0350244	0.0668436	0.00432961	0.0177234	0.0321487	0.0304632	0.040831
HS3ST6	0	0	0	0.000677399	0	0	0	0.000796751	0	0.0019828	0	0	0.00209513	0.0025618	0	0	0	0.00152846	0	0.0034389	0	0.00157411	0	0	0	0	0	0	0	0	0	0	0	0	0	0	0.0040596	0	0	0	0	0.00811045	0	0.00557546	0	0.00151832	0	0
MSRB1	0	0	0.00294302	0.00301493	0.000930509	0.00298786	0.00436844	0.00610635	0.00596238	0.00343509	0.0100835	0.00253238	0.00591825	0.0014838	0.00562172	0.0111771	0	0	0.0126003	0.00455305	0.0043001	0.00319859	0.00495305	0.00616223	0.00796533	0	0	0	0.00343798	0.00281847	0	0.00364847	0.00458696	0	0	0.00334859	0.00278377	0	0	0.00333915	0.00286849	0	0	0	0.016239	0.00317171	0.00188179	0
RPL3L	0	0	0.00416563	0.00511658	0.00352397	0	0	0	0.00342293	0	0	0	0.00585865	0	0	0.00367299	0	0	0.00391737	0	0.00170636	0	0	0	0	0	0	0	0.00193253	0.00140248	0	0.00169365	0.00232314	0	0	0.000467017	0	0	0	0	0.00262026	0	0	0	0	0	0.002671	0.0146208
NDUFB10	0.0432127	0.0976621	0.0506785	0.105747	0.0790219	0.0952986	0.0869287	0.10776	0.086292	0.0403318	0.0759961	0.0322149	0.102899	0.0992498	0.0864343	0.0818713	0	0.0642722	0.097495	0.0595653	0.0637106	0.0549434	0.0794473	0.0746848	0.112692	0.0382188	0.321625	0.047223	0.0806841	0.0789442	0.120514	0.0855715	0.0695299	0.0659916	0.0354154	0.0533049	0.0809477	0.076553	0	0.078529	0.08051	0.0613816	0.0568553	0.051986	0.0593261	0.0749786	0.0488808	0.0544826
RPS2	0.0739377	0.107632	0.0884585	0.146989	0.0958556	0.11716	0.137469	0.141826	0.101954	0.0813686	0.0781774	0.0467668	0.141041	0.154058	0.0813116	0.136847	0	0.154225	0.161628	0.0759439	0.111929	0.103165	0.055222	0.179287	0.133962	0.0914992	0	0.127328	0.158756	0.089724	0.143257	0.12499	0.0863775	0.061263	0.0226344	0.0601681	0.107158	0.105333	0	0.136714	0.110798	0.0627476	0.110786	0.107934	0.0961536	0.138965	0.0886509	0.204269
RNF151	0	0	0	0	0	0	0	0	0.000498211	0	0	0	0	0	0	0	0	0	0	0	0.000428441	0	0	0	0	0	0	0	0	0	0	0	0.000557176	0	0	0	0	0	0	0	0	0	0	0	0	0	0	0
TBL3	0.017005	0.0114645	0.0179432	0.0206112	0.0248167	0.0273972	0.0216413	0.0362663	0.0310651	0.00685526	0.0128908	0.00668823	0.0562702	0.0113579	0.0377173	0.0201256	0	0.0261992	0.0181276	0.0197361	0.0212047	0.0148674	0.0132178	0.029605	0.0177774	0.0111528	0	0.0174213	0.0162473	0.0295454	0.0404336	0.0604348	0.0274232	0.0103681	0.0036996	0.0209329	0.0115466	0.0377204	0	0.00215985	0.0276284	0.024043	0.0112857	0.00856336	0.0180294	0.0158626	0.020874	0.0410386
NOXO1	0.0169523	0.0155833	0.00662343	0.0123206	0.00437028	0.0126931	0.00212565	0.00288061	0.012257	0.00180993	0.00985186	0.00499573	0	0.0211443	0.00337241	0.01266	0	0.0149014	0.00361272	0.0160264	0.00544092	0.00397326	0	0.0132886	0.00595785	0	0	0	0.00797121	0.0108085	0	0.00918239	0.00843357	0.016052	0	0.00225062	0.00344234	0.00416138	0	0.00735169	0.0184793	0.00736267	0.00876942	0.0170715	0.0113729	0.00773174	0.0189887	0
GFER	0.031214	0.0145946	0.0042379	0.0206324	0.0186949	0.0209695	0.0341384	0.02421	0.0312328	0.0190299	0.0184638	0.00490797	0.0290724	0.0255323	0.0159609	0.0261765	0	0.0291445	0.0239789	0.0316807	0.0315168	0.020927	0.0132178	0.0158709	0.017925	0.0327866	0	0.00584525	0.0246482	0.0196261	0.0225195	0.0233912	0.0184105	0.0184043	0	0.00603684	0.0100971	0.018171	0	0.0163456	0.0195464	0.0144185	0.0262138	0.00559365	0.00792395	0.0232334	0.0198398	0.0462535
SYNGR3	0.191296	0.159467	0.189717	0.196466	0.178894	0.171461	0.288625	0.295475	0.247	0.121999	0.199453	0.160214	0.283423	0.212311	0.196162	0.17199	0	0.175843	0.274966	0.20677	0.226492	0.16007	0.116343	0.231115	0.268498	0.16877	0.367218	0.146913	0.173964	0.110976	0.136809	0.232078	0.230519	0.131244	0.11596	0.114353	0.245526	0.336194	0	0.148464	0.171954	0.137167	0.221912	0.177564	0.260227	0.110259	0.10703	0.0940168
ZNF598	0.0673339	0.0113337	0.0346734	0.0279216	0.019229	0.0200153	0.01966	0.0240164	0.0383342	0.0262209	0.00932095	0.0175896	0.0343375	0.0383405	0.0298582	0.0408801	0	0.0427969	0.0417956	0.0358634	0.02662	0.0257295	0.0115131	0.0305983	0.0139828	0.0134916	0	0.0375817	0.0241431	0.0210767	0	0.0341936	0.012297	0.0106546	0	0.0200417	0.0257721	0.0315342	0	0.0205133	0.0175334	0.0110717	0.0359997	0.0248987	0.0171958	0.00890789	0.0268032	0
NPW	0.0192317	0	0.00920373	0.0181936	0.0108251	0.00275747	0.010567	0.00730611	0.0101191	0	0.00226387	0.00123382	0.0148013	0.0137382	0.00624506	0.0121707	0	0.0118241	0.00138693	0.0109129	0.0058988	0.00860725	0.00542723	0.00901678	0.00589955	0	0	0.00934096	0.011569	0.00427959	0	0.0147483	0.00146393	0.00465757	0.00876188	0.00768861	0.0195768	0.0133911	0	0.00213241	0.00962992	0.0208471	0.00416467	0.00743042	0	0.00652091	0.00735354	0.0593676
SLC9A3R2	0.0394806	0.0161991	0.0219541	0.022782	0.0153909	0.0104004	0.0726737	0.0408754	0.0331397	0.0271817	0.028599	0.027007	0.0557213	0.0390612	0.0280842	0.0278538	0	0.0205097	0.0572126	0.0321384	0.0375696	0.0299335	0.0167465	0.0357421	0.0486716	0.0293142	0	0.0471081	0.0181385	0.0230973	0.059566	0.0416837	0.0211006	0.0354137	0.0477447	0.0165098	0.0531135	0.0599229	0	0.0566653	0.0274417	0.0302731	0.0140623	0.0150241	0.0263946	0.0244047	0.0200167	0.0166809
NTHL1	0.027094	0.0392938	0.0259228	0.024771	0.0208735	0.0167213	0.0403215	0.0380761	0.0405613	0.0118937	0.0176721	0.0073753	0.0288842	0.0290293	0.0145084	0.0344126	0	0.0403854	0.0268118	0.0182463	0.026806	0.0361813	0.0126155	0.0452577	0.0389578	0.033051	0	0.0822733	0.0282238	0.0232449	0.126909	0.0466151	0.0459276	0.00968873	0.033644	0.0124379	0.0258995	0.0227951	0	0.0244515	0.0352726	0.0140638	0.00748757	0.0632618	0.0289602	0.0248933	0.0270811	0.0512564
TSC2	0.0704455	0.181736	0.162959	0.185727	0.207309	0.123484	0.19137	0.197442	0.259895	0.131196	0.124777	0.146464	0.182478	0.316576	0.291152	0.252853	0	0.221933	0.160906	0.16946	0.214992	0.243278	0.0712873	0.256724	0.128216	0.0892998	0	0.117845	0.147336	0.191988	0.127529	0.301988	0.206167	0.168008	0.0531291	0.214638	0.213313	0.219527	0	0.107894	0.253519	0.157689	0.180948	0.139073	0.120711	0.207799	0.325509	0.18916
PKD1	0.449371	0.511138	0.570765	0.518994	0.60162	0.483518	0.602923	0.608016	0.721482	0.376326	0.403283	0.413959	0.589253	0.712576	0.902831	0.6652	0	0.800187	0.473078	0.749447	0.609116	0.63605	0.412158	0.647125	0.489385	0.421723	0	0.386977	0.515222	0.604746	0.615467	0.781485	0.748761	0.519877	0.349339	0.60536	0.627477	0.609648	0	0.484415	0.705997	0.382513	0.695532	0.345831	0.524917	0.538424	0.954952	0.624279
RAB26	0.144741	0.133459	0.182336	0.196742	0.218921	0.184238	0.169488	0.18735	0.26893	0.14153	0.14402	0.136809	0.164229	0.32026	0.163792	0.26859	0	0.280966	0.203029	0.186096	0.183585	0.205148	0.060953	0.188769	0.149907	0.113371	0	0.121844	0.208423	0.164819	0.116104	0.307656	0.219504	0.121294	0.093102	0.146627	0.158996	0.221496	0	0.194539	0.224811	0.160642	0.280583	0.100274	0.155687	0.0813128	0.237339	0.0467349
TRAF7	0.0160025	0.0508688	0.046542	0.0499158	0.0478687	0.0411016	0.0475576	0.0591235	0.0789334	0.0397892	0.0304034	0.0443618	0.0836133	0.0433397	0.080467	0.0567591	0	0.0513187	0.0449176	0.0427928	0.051624	0.0545832	0.0170695	0.0608986	0.0386277	0.0426464	0	0.0601916	0.0644266	0.0207003	0.0157568	0.0749054	0.0725102	0.0583398	0.0224336	0.0441158	0.0486643	0.0898154	0	0.032322	0.0707776	0.055639	0.060086	0.0234414	0.0520656	0.0453947	0.05881	0
CASKIN1	0.162531	0.178432	0.213926	0.216508	0.177089	0.166099	0.266415	0.25972	0.276886	0.228341	0.132155	0.21466	0.171148	0.2358	0.276824	0.239849	0	0.26498	0.234998	0.250894	0.234509	0.298305	0.125813	0.245652	0.238852	0.238737	0	0.161441	0.201585	0.159063	0.210777	0.259343	0.283334	0.214706	0.142511	0.238532	0.278752	0.240719	0	0.182994	0.237034	0.190196	0.216022	0.225081	0.234648	0.106865	0.321439	0.12873
MLST8	0.0736814	0.0728391	0.0541218	0.0619407	0.0462699	0.049291	0.0732713	0.0779112	0.0717428	0.0399785	0.0616341	0.0614706	0.0656075	0.0505578	0.0878648	0.0568258	0	0.070166	0.0851019	0.053439	0.0885854	0.0653167	0.0749302	0.0548715	0.0678426	0.0876581	0	0.0386435	0.0413939	0.0490465	0.0433342	0.0807064	0.086628	0.0432448	0.0493991	0.0328257	0.0369474	0.0437672	0	0.0673185	0.0370566	0.042972	0.081568	0.0507606	0.0577931	0.0256208	0.0619431	0.0467469
BRICD5	0.0720675	0.0551746	0.0509914	0.115415	0.0618745	0.0318038	0.0588524	0.0786841	0.0785673	0.0210981	0.0218649	0.0377495	0.0563645	0.0563969	0.0870613	0.0880041	0	0.11182	0.051117	0.0568866	0.0603974	0.0637805	0.00935284	0.0309711	0.0680378	0.0562809	0	0.0550563	0.0564029	0.0487866	0.0521754	0.0908193	0.0717174	0.0485866	0.0132611	0.0561515	0.0488384	0.0736249	0	0.0483267	0.0669825	0.0407074	0.0723416	0.0376332	0.0510573	0.0451612	0.0740386	0.0247172
PGP	0.131426	0.124283	0.160364	0.201213	0.177752	0.106368	0.192329	0.355391	0.421724	0.169523	0.202304	0.176646	0.349973	0.559501	0.417428	0.494164	0	0.425309	0.224222	0.178252	0.272793	0.4736	0.148313	0.504158	0.150915	0.11949	0.055805	0.0932107	0.186299	0.0864369	0.141168	0.441	0.289614	0.209515	0.149251	0.213161	0.340433	0.313636	0	0.254173	0.334024	0.219706	0.241636	0.112735	0.150385	0.376065	0.488397	0.260004
E4F1	0.0392595	0.0472021	0.0547485	0.0419262	0.0508396	0.0336275	0.0288671	0.066017	0.073178	0.0364377	0.0561224	0.0511099	0.0483895	0.109595	0.0814302	0.0903341	0	0.119814	0.0665462	0.0560315	0.0744568	0.0678499	0.0750004	0.0806025	0.0676771	0.0727116	0	0.00813376	0.0625907	0.0442358	0.014285	0.120302	0.064348	0.0338128	0.0165372	0.0456948	0.0467277	0.0421874	0	0.0695799	0.0731073	0.0597877	0.0886667	0.035105	0.0490288	0.0736219	0.0737041	0.0212361
DNASE1L2	0	0.0251548	0.0145341	0.0210533	0.0190916	0.00572489	0.045428	0.0274141	0.0451224	0.0111559	0.0164294	0.0157943	0.0156342	0.00685282	0.0208338	0.0310729	0	0.0190321	0.0173019	0.0190578	0.0133245	0.0125501	0	0.0144725	0.0163305	0.00969497	0	0.0263615	0.011121	0.0134503	0.00658346	0.0179837	0.0282337	0.0194503	0.0166156	0.0243088	0.0333403	0.0170962	0	0.0118656	0.0256787	0.0079716	0.01606	0.0262778	0.0168998	0.0117874	0.0277884	0.036336
ECI1	0.0347826	0.051591	0.037446	0.0487315	0.0446344	0.0393946	0.0624408	0.0622055	0.0675097	0.0449925	0.0430213	0.0265273	0.0641704	0.102282	0.0760841	0.0595179	0	0.0450964	0.0824806	0.0707309	0.0539861	0.0519612	0.0277353	0.0732518	0.0633072	0.055393	0.292265	0.0270991	0.0359361	0.0145067	0.0618848	0.0418487	0.0556164	0.0373848	0.0341207	0.0454555	0.0560705	0.0704158	0	0.0303918	0.0478711	0.0434327	0.0336183	0.0262743	0.0590636	0.057937	0.050308	0.0726638
RNPS1	0.175128	0.214628	0.206223	0.284288	0.312958	0.250043	0.276403	0.329525	0.394346	0.212792	0.238847	0.261915	0.371377	0.493759	0.326106	0.380117	0	0.336636	0.285611	0.258189	0.356154	0.346906	0.246334	0.462463	0.292058	0.230206	0	0.151529	0.312841	0.186375	0.172058	0.420486	0.273691	0.253717	0.161028	0.283127	0.264396	0.378902	0	0.220837	0.331193	0.177927	0.305994	0.14534	0.270366	0.249706	0.309477	0.172951
ABCA3	0.356873	0.304553	0.383379	0.375315	0.391544	0.276809	0.370953	0.377653	0.534965	0.340362	0.337139	0.368773	0.431646	0.551991	0.479645	0.498277	0	0.505818	0.344653	0.424814	0.437912	0.461109	0.291764	0.497341	0.316112	0.31328	0.407323	0.14942	0.292131	0.313456	0.296103	0.50603	0.427622	0.433365	0.193189	0.459382	0.477172	0.421192	0	0.360479	0.522264	0.235938	0.399653	0.244745	0.348811	0.430243	0.599358	0.471032
CCNF	0.0295259	0.0563231	0.0505613	0.0459383	0.0363723	0.0204947	0.0731458	0.0674324	0.0743043	0.0608134	0.0563146	0.0377809	0.0737424	0.0995869	0.0518277	0.0700519	0	0.0541944	0.0514818	0.0516388	0.0407513	0.102256	0.0434701	0.0979832	0.0311821	0.0298907	0	0.0236076	0.0777669	0.0420987	0.0343468	0.10371	0.0747846	0.0381093	0.112208	0.0435578	0.0806424	0.109904	0	0.0631622	0.0785712	0.0270828	0.0915248	0.0166784	0.0949166	0.058712	0.0673328	0.0747289
TEDC2	0.00490539	0.0144193	0.0100769	0.0198542	0.0114136	0.00574188	0.0120019	0.0233751	0.021422	0.00560924	0.0159189	0.0140644	0.0031337	0.0239336	0.0124376	0.0191388	0	0.0304013	0.0107519	0.014517	0.0114166	0.0181366	0	0.0171441	0.00498046	0.00417851	0	0	0.0140397	0.0177299	0	0.0236119	0.0107588	0.00551514	0	0.00248775	0.00131286	0.00647396	0	0.00127144	0.0287235	0.00444511	0.0117152	0.0122257	0.0159905	0.00379036	0.0183721	0.0519714
TBC1D24	0.0211343	0.025404	0.0230202	0.0281073	0.02926	0.0213854	0.0305223	0.0177121	0.0374061	0.0241416	0.0468036	0.0291404	0.0272185	0.0464747	0.061781	0.0385105	0	0.0438109	0.0265705	0.0269741	0.0335686	0.0613782	0.0427591	0.0440728	0.0194352	0.0244426	0	0.0126926	0.0288937	0.0279668	0.00913258	0.0486623	0.0319217	0.0234785	0.00890443	0.0397444	0.03597	0.0331705	0	0.036121	0.0320028	0.0271297	0.0548964	0.0128757	0.0192365	0.0254086	0.0553986	0.0757465
AC093525.2	0	0	0.00111639	0.00253823	0.00129311	0	0	0.0014633	0.00158867	0	0.00126028	0.000984889	0.00114644	0.00447798	0	0.000935299	0	0.0043134	0.00092948	0.00201402	0	0.00624954	0	0.00555314	0	0	0	0.0140102	0.00130744	0	0	0.00327122	0	0	0	0	0	0	0	0	0.00136942	0	0	0	0	0	0.00642851	0
AC093525.1	0	0	0	0.00147119	0	0	0.00172587	0	0	0	0	0	0	0	0.00258436	0	0	0	0.000669983	0.00222793	0.00185225	0	0	0.00344625	0.00283373	0	0	0	0.00189727	0.00246104	0	0.00197375	0.00279991	0	0	0	0.00126112	0	0	0	0.000772264	0	0	0	0.00203247	0	0	0
AMDHD2	0.0517613	0.0272298	0.0487254	0.0741655	0.090505	0.0498928	0.0532444	0.0690712	0.073277	0.0329348	0.0570348	0.0448983	0.0597999	0.101302	0.0713377	0.0867367	0	0.112728	0.0629277	0.102216	0.0838775	0.0720514	0.0586798	0.0691459	0.0506481	0.0505602	0	0.074656	0.0459803	0.0547972	0.0762408	0.0495468	0.0564245	0.0444575	0.0249923	0.0548668	0.0542732	0.0401536	0	0.0171771	0.0396808	0.0385559	0.0772634	0.0274131	0.035212	0.0208507	0.0648275	0.0277205
CEMP1	0	0	0.00054082	0	0.00101285	0	0.0020893	0.00275072	0.000208624	0	0	0	0	0	0	0	0	0	0.00213391	0	0	0	0	0.0018312	0	0	0	0	0.000714553	0	0	0	0	0	0	0	0	0	0	0	0	0	0	0	0	0	0	0
PDPK1	0.18356	0.252944	0.260347	0.296746	0.328129	0.178564	0.309267	0.327247	0.412087	0.252716	0.274644	0.266305	0.199978	0.375013	0.296143	0.378971	0	0.302501	0.251981	0.280088	0.306422	0.397458	0.196931	0.400688	0.235012	0.2369	0	0.239457	0.292158	0.219753	0.307138	0.482333	0.352618	0.330581	0.328951	0.307824	0.385948	0.276258	0	0.244689	0.388385	0.175706	0.248758	0.113112	0.208959	0.356382	0.484895	0.472391
KCTD5	0.0151291	0.036014	0.0345269	0.0343315	0.0458278	0.0210851	0.0251451	0.0422574	0.0535959	0.0133949	0.0162924	0.0402748	0.0412539	0.0629453	0.0305412	0.0584779	0	0.0357393	0.0434597	0.0323445	0.0611454	0.0651508	0.0363936	0.0571781	0.0367232	0.0245266	0	0.0453816	0.0250295	0.0272221	0.014026	0.0519513	0.0265294	0.0313854	0.0246522	0.033324	0.0383952	0.0150326	0	0.0317293	0.0454664	0.0192825	0.044304	0.0512305	0.0274344	0.0264336	0.0498342	0.0320481
PRSS27	0.0082271	0.0181359	0.00504482	0.00737176	0.00690456	0.0133064	0.00237043	0.00674006	0.0120634	0.00683081	0.00836578	0.00500712	0.0232113	0.0153307	0.0287787	0.0171019	0	0.0183597	0.0118264	0.014319	0.00881084	0.012997	0.0130486	0.00605437	0.0122852	0.0181252	0	0.0067897	0.0132495	0.0103081	0	0.0161452	0.00974274	0.00272435	0	0.00526686	0.00705003	0.00928804	0	0.00641669	0.0129267	0.00588998	0.00983938	0	0.00725544	0	0.00381763	0.0335651
SRRM2	0.459023	0.537949	0.546684	0.539947	0.475611	0.448441	0.592013	0.656041	0.6638	0.428724	0.563753	0.514285	0.621398	0.680306	0.62346	0.612944	0	0.597904	0.515586	0.519466	0.575703	0.686794	0.498835	0.687756	0.506454	0.497991	0.49505	0.285348	0.48445	0.417752	0.660062	0.804759	0.544645	0.495819	0.537902	0.576111	0.764255	0.578066	0	0.632125	0.552776	0.49162	0.519898	0.311774	0.44358	0.623064	0.810342	0.208365
ELOB	0.091552	0.0510263	0.105496	0.20085	0.1448	0.131704	0.183371	0.144233	0.135313	0.0515696	0.0715901	0.0555493	0.123647	0.109805	0.137759	0.0920732	0	0.103853	0.177237	0.104185	0.140085	0.105005	0.0674015	0.14392	0.173972	0.099504	0.101398	0.161276	0.176242	0.142701	0.0889253	0.128795	0.119519	0.0793853	0.0441567	0.0581043	0.11437	0.170246	0	0.0745946	0.059687	0.0633909	0.154122	0.140458	0.0778217	0.114456	0.0576806	0.0916955
PRSS41	0	0	0	0	0	0	0	0	0	0	0.0010204	0	0	0	0	0	0	0	0	0	0	0	0	0	0.000640097	0	0	0	0.000925417	0	0	0	0	0	0.00554575	0	0.00219031	0	0	0	0	0.0079716	0	0	0	0	0	0
PRSS21	0	0	0	0	0.00103856	0	0	0.00107347	0	0	0	0	0	0	0	0	0	0	0	0	0	0.00245459	0	0	0	0	0	0	0	0.00260789	0	0	0	0	0	0	0	0	0	0	0	0	0.00425438	0	0	0	0	0
ZG16B	0	0	0.000896463	0	0	0	0	0	0.000383572	0	0	0	0	0	0	0	0	0	0	0	0	0	0	0	0	0	0	0	0	0	0	0	0	0	0	0	0	0	0	0	0.000950336	0	0	0	0	0	0	0
PRSS22	0	0	0	0	0	0	0	0	0	0	0	0	0	0.00404825	0	0	0	0	0	0	0	0	0	0	0	0	0	0	0	0	0	0	0	0	0	0	0	0	0	0	0	0	0	0.0059088	0	0	0	0
FLYWCH2	0.0566133	0.0419584	0.0716231	0.0794289	0.0638347	0.0511958	0.0643084	0.0933455	0.122105	0.0691708	0.061058	0.0857629	0.0758173	0.0859973	0.108697	0.0990945	0	0.125022	0.0834381	0.0766796	0.090931	0.102874	0.102195	0.121442	0.0577589	0.0286398	0	0.00540439	0.0547091	0.0808749	0.0455796	0.0985625	0.0660604	0.0709207	0.0443904	0.0793184	0.0936804	0.0905771	0	0.0615475	0.150498	0.0607737	0.0539167	0.0616295	0.0615273	0.0930326	0.107404	0.0146208
FLYWCH1	0.184488	0.150383	0.21364	0.179024	0.233737	0.224953	0.168214	0.239406	0.285103	0.158287	0.180445	0.204332	0.261485	0.330895	0.233155	0.272568	0	0.332709	0.221472	0.226869	0.219762	0.317267	0.138213	0.291152	0.191437	0.185614	0	0.105145	0.187183	0.205234	0.182509	0.308447	0.235996	0.178924	0.229134	0.237802	0.185165	0.188329	0	0.225035	0.266469	0.177583	0.246128	0.107164	0.19725	0.302801	0.332802	0.249335
KREMEN2	0	0	0.00240298	0	0.000440997	0	0	0.00232585	0.00191781	0	0.000491529	0	0	0	0	0	0	0	0	0.000698048	0.00119127	0.0010689	0	0	0	0	0	0	0.00118462	0	0	0	0	0	0	0	0	0	0	0.00312799	0.00281645	0	0	0	0	0	0	0.0146208
PKMYT1	0	0.00252604	0	0.00268384	0.00133948	0	0.00705175	0.00262977	0.00453856	0.00372621	0.0032275	0.000952941	0	0.00476746	0	0.00144622	0	0.00202103	0	0.00132684	0.00118501	0.000649598	0	0.00256999	0	0	0	0	0.00351417	0	0	0.00158841	0.00104667	0.00334139	0	0	0.00544636	0.0121832	0	0	0.001016	0	0.00409658	0	0	0	0.00366675	0
PAQR4	0.0063442	0.0231253	0.0135695	0.0229815	0.0280083	0.0208735	0.00552705	0.0291359	0.0278729	0.0377533	0.00593738	0.00976936	0.00983899	0.0224111	0.0140746	0.0261193	0	0.0194622	0.0245641	0.0255856	0.0180504	0.0207581	0.0569371	0.0182392	0.0236288	0.0167284	0	0.00584525	0.0205163	0.00515331	0.0292554	0.0238586	0.012734	0.00966075	0	0.0036346	0.00888515	0.0180011	0	0.0105565	0.0142758	0	0.0234687	0	0.0136377	0.0493381	0.032807	0.00607723
CLDN9	0	0.007657	0.00167083	0.00319798	0.00240627	0	0.0121227	0	0.00166479	0	0.0029538	0	0	0.00262585	0	0.00155624	0	0.00361379	0.000982547	0.0037937	0.000473969	0	0	0	0	0	0.292265	0	0.00298532	0.00176397	0	0.00415349	0.00780111	0	0	0.00194941	0.00480774	0	0	0.00130802	0	0	0	0.0086103	0.00846052	0	0	0
CLDN6	0	0	0.00205614	0.00160414	0.00122484	0	0	0.00338039	0.00139538	0	0.000473654	0	0	0.00476211	0.00197732	0.00188713	0	0.00541609	0.00147125	0.00340324	0.00150915	0	0.0100065	0.00919039	0	0.00411746	0	0	0.00347334	0	0	0.00206568	0	0.00404697	0	0.00212113	0.00126247	0.00706203	0	0	0.002914	0	0	0	0	0	0.000856659	0
TNFRSF12A	0	0	0.000533473	0	0	0	0	0.00209218	0.00274091	0.000766296	0.000712292	0	0	0	0	0.00216428	0	0.00192267	0	0.000711997	0.00152835	0.000886828	0	0.00135242	0.000818974	0	0	0	0.00179118	0	0	0.00447685	0	0	0	0	0.00299181	0.00238281	0	0	0.00114867	0	0	0	0	0.0293623	0	0
HCFC1R1	0.118206	0.190872	0.12109	0.14107	0.11815	0.139496	0.207325	0.174316	0.134686	0.0946383	0.12751	0.0932717	0.118136	0.156742	0.149467	0.153084	0	0.193161	0.200142	0.11322	0.138988	0.121966	0.123733	0.119169	0.202979	0.127206	0	0.121823	0.139015	0.133382	0.131358	0.157618	0.110623	0.104446	0.0598469	0.0856057	0.118067	0.0925969	0	0.105585	0.116571	0.0858866	0.10574	0.158126	0.200047	0.134641	0.120442	0.141017
THOC6	0	0	0.0128334	0.00628922	0.00427027	0.00763704	0.014807	0.00689989	0.0111693	0.0038857	0.012	0.00625089	0.00234226	0.0327684	0.0262324	0.0104175	0	0.0273871	0.0174798	0.00786457	0.0152339	0.0117141	0	0.0184592	0.0123462	0.0206136	0	0	0.0041134	0.0119344	0	0.0221985	0.0154534	0.0110724	0.0036996	0.00353448	0.0138661	0.019404	0	0.00329537	0.0145678	0.00565096	0.00315476	0	0.01391	0.00833499	0.00934108	0
BICDL2	0	0	0.000209699	0.00517361	0	0	0.00222556	0.00341679	0.00711872	0.00213072	0.00217191	0	0.00239584	0.0105806	0.00661475	0.00949987	0	0.0125639	0.00146983	0	0.0041645	0.00341142	0	0.019664	0.0012636	0	0	0	0.00391763	0	0	0.00414066	0.00139744	0.00281356	0	0.00196508	0.00621394	0	0	0.00323247	0.0015543	0.00218753	0.00264081	0	0.00861973	0	0.0115169	0
MMP25	0	0.00290002	0.00622824	0.00822016	0.0085473	0.00322703	0.00505481	0.00638366	0.0169987	0.00117294	0.00465783	0.00455615	0.00504763	0.0213992	0.00374437	0.01193	0	0.0135675	0.00897016	0.0109601	0.00697965	0.00503936	0	0.0276823	0	0	0	0	0.0090915	0.00615142	0	0.00821075	0.00287665	0.00449716	0	0.00413607	0.00652198	0.00621727	0	0.00761546	0.0169054	0	0.0185784	0	0	0	0.0112355	0
IL32	0	0	0	0	0.00115307	0	0	0	0.00174617	0	0.00275503	0	0	0	0	0	0	0	0	0.000894739	0.00134025	0	0	0	0	0	0	0	0	0.00380118	0	0	0.00111431	0	0	0	0	0	0	0	0	0	0.00238268	0	0	0	0	0
ZSCAN10	0	0	0.00229539	0	0	0	0	0	0	0	0	0	0	0	0	0	0	0	0	0	0	0	0	0.00167653	0	0	0	0	0.0024214	0	0	0	0	0	0	0	0	0	0	0	0.00109409	0.00197528	0	0	0	0	0	0
ZNF205	0.0560109	0.0319149	0.0471366	0.0344321	0.0239766	0.044108	0.0399499	0.0309953	0.0444785	0.0213667	0.0471105	0.0275251	0.0510602	0.0448923	0.0550405	0.037866	0	0.0538602	0.0494377	0.0511275	0.049843	0.0253105	0.0217192	0.0466396	0.0274064	0.0322217	0	0.0434179	0.0210034	0.0341321	0.0343905	0.0384175	0.0543441	0.0308001	0.0573557	0.0213176	0.0428784	0.0369991	0	0.032167	0.0350228	0.0138572	0.0388335	0.0363641	0.0412234	0.0227346	0.0404291	0
ZNF213	0.0241332	0.0255965	0.0543428	0.0739527	0.0877186	0.0230375	0.0579582	0.0790274	0.117002	0.0174588	0.0382241	0.0342841	0.0731564	0.0575772	0.0565642	0.0823678	0	0.0897326	0.0785922	0.0521995	0.0676729	0.0740149	0.0218828	0.118112	0.0510704	0.0390974	0.101398	0.0304709	0.0909035	0.0308061	0.0632877	0.0964844	0.0518336	0.024896	0.020827	0.0238156	0.042412	0.0643342	0	0.0405119	0.0782176	0.036547	0.107993	0.0442056	0.0257967	0.0399846	0.0692093	0.0704577
ZNF200	0.0311535	0.0317944	0.0348977	0.0219506	0.0335058	0.0243795	0.0201824	0.0462205	0.0283153	0.0069825	0.0396536	0.034232	0.0288519	0.0187174	0.0329581	0.0318735	0	0.0297459	0.0281049	0.0298955	0.0315975	0.0283715	0.0302017	0.0273431	0.0181095	0.0236547	0	0.0112021	0.0176503	0.024248	0.0309182	0.0304019	0.0312892	0.0228714	0.00730213	0.0427994	0.0122138	0.00916565	0	0.0747782	0.0274253	0.020355	0.0153137	0.00461149	0.0313585	0.0195354	0.0242434	0.0305107
MEFV	0	0	0.000801554	0.000538813	0.000747444	0	0	0	0.00107139	0	0	0	0	0	0	0.000819683	0	0	0	0	0	0	0.00687935	0	0	0	0	0	0.000929123	0.00463946	0	0	0.00223496	0	0	0	0	0	0	0	0	0	0	0	0	0	0	0
ZNF263	0.0732435	0.0709298	0.0576337	0.0631899	0.0497025	0.0617705	0.05886	0.0613161	0.0821378	0.0463225	0.0731741	0.0868204	0.059058	0.0532592	0.0678571	0.0669605	0	0.0696968	0.0496032	0.0438351	0.065467	0.0781195	0.071934	0.0589647	0.026545	0.0324172	0	0.0498208	0.0388846	0.0648846	0.0827883	0.0571262	0.0558974	0.0501397	0.0670856	0.0568929	0.059011	0.088234	0	0.0516095	0.0547051	0.0409354	0.0487904	0.0206004	0.0549811	0.0435977	0.0555214	0.105826
TIGD7	0.0291041	0.0181504	0.0421257	0.0360314	0.0322609	0.0280215	0.027869	0.051125	0.0709698	0.0463005	0.0365022	0.0290718	0.0423202	0.0748041	0.0369829	0.0566195	0	0.0502649	0.0382848	0.02829	0.0540799	0.0590179	0.0511062	0.0817736	0.0305232	0.0354608	0.055805	0.0266504	0.0243486	0.0191312	0.0108166	0.045947	0.0333979	0.0376371	0.0427485	0.0471429	0.0395463	0.0810033	0	0.038629	0.078906	0.0229052	0.0186486	0.00920788	0.0106477	0.054999	0.058916	0.0209634
ZNF75A	0.108125	0.17033	0.136223	0.134995	0.123532	0.146198	0.0891704	0.177852	0.185708	0.132812	0.155003	0.113139	0.145506	0.22718	0.196544	0.174829	0	0.186964	0.130135	0.197093	0.185072	0.193085	0.11937	0.185573	0.0841148	0.170693	0.26582	0.101182	0.117401	0.109825	0.113678	0.16071	0.170821	0.146261	0.0930364	0.222232	0.116653	0.167458	0	0.15271	0.176731	0.0793019	0.148646	0.0671522	0.0985295	0.232485	0.220499	0.053897
OR2C1	0	0	0	0.000776984	0	0	0	0	0	0	0	0	0.00236799	0	0.00377402	0	0	0	0	0	0	0	0	0	0	0	0	0	0	0	0	0	0	0	0	0	0	0	0	0	0	0	0	0	0	0	0	0
MTRNR2L4	0	0	0.00223531	0.00067256	0.00105522	0	0	0	0.00103433	0	0.00279211	0	0.00377927	0	0	0.00134106	0	0.00465339	0	0	0.00135191	0	0	0	0	0.00357521	0	0.0122464	0.00134989	0	0	0	0	0.00319829	0	0.00216272	0	0	0	0	0	0	0	0	0	0	0.00218749	0
ZSCAN32	0.0446075	0.0189209	0.014563	0.0229146	0.0242734	0.0196851	0.0244009	0.0245796	0.036478	0.0279641	0.0235766	0.0177243	0.0235426	0.0203881	0.0221865	0.0212715	0	0.0276616	0.0274734	0.0120253	0.0187233	0.0300553	0.0323318	0.0556532	0.0163978	0.00700151	0	0.0215118	0.00886449	0.0217875	0.0141605	0.0256467	0.038562	0.014255	0	0.0300477	0.0129369	0.0249977	0	0.0211949	0.0314673	0.00682336	0.0271393	0.00432961	0.0119541	0.0230574	0.0284348	0.0099028
ZNF597	0.0058503	0.00252604	0.00385155	0.01923	0.0154996	0.0104318	0.0104034	0.0156463	0.0182955	0.0168147	0.00902281	0.00685184	0.00329154	0.00430874	0.00258635	0.00635811	0	0.0119426	0.0143796	0.0113331	0.0212038	0.0126208	0.0214583	0.0191367	0.0116807	0.00293402	0	0.0123308	0.00640892	0.00803525	0.0224539	0.00684802	0.0115821	0.019773	0.0120255	0.00531492	0.00679774	0.00671684	0	0.00725577	0.00492737	0.00374336	0.00872781	0.0141181	0.0093161	0.0254564	0.00212843	0.0363653
NAA60	0.0248586	0.0230211	0.0287387	0.0433339	0.0594372	0.0484724	0.0834434	0.0349061	0.0559783	0.0285912	0.0283917	0.0426621	0.0569413	0.0516316	0.0451556	0.0536786	0	0.0224566	0.0602323	0.0423312	0.0487564	0.0482856	0.0144371	0.0535957	0.0518049	0.0416654	0	0.0346249	0.0406208	0.0318439	0.0703159	0.0779006	0.0439514	0.0407966	0.0624578	0.0407254	0.0515016	0.0457482	0	0.0427954	0.0402156	0.0260052	0.0325701	0.0612114	0.0412034	0.0372498	0.0359805	0
CLUAP1	0.176357	0.197061	0.220861	0.207807	0.18005	0.15112	0.151811	0.237811	0.262725	0.151958	0.237434	0.221882	0.202825	0.30073	0.256903	0.245909	0	0.254673	0.194174	0.218186	0.261097	0.343464	0.189999	0.324869	0.204713	0.274275	0.26582	0.0950553	0.219681	0.168497	0.120207	0.357092	0.264792	0.23208	0.153228	0.261528	0.213819	0.277014	0	0.193182	0.247624	0.140336	0.221162	0.078176	0.197067	0.253974	0.358674	0.318218
NLRC3	0.0049756	0	0.0195145	0.0373276	0.0276254	0.00780021	0.018975	0.0329598	0.036002	0.0283395	0.00522574	0.00520992	0.0030185	0.0415654	0.0151836	0.0173905	0	0.0345161	0.0113487	0.00830786	0.0245767	0.0267996	0.00767316	0.0253174	0.0067733	0	0	0.0135585	0.0186687	0.00786395	0	0.0262579	0.0192223	0.0186353	0.004218	0.0160405	0.00705806	0.0172808	0	0.0143928	0.0204922	0.00462255	0.0380801	0.00747408	0.00767324	0.0271644	0.0206284	0.0627649
SLX4	0.0807778	0.0644801	0.0462839	0.0671092	0.0697	0.0331401	0.0193216	0.056506	0.109021	0.0592413	0.0666711	0.0586309	0.0551922	0.0814153	0.0877511	0.0979214	0	0.0958792	0.064465	0.0672422	0.0734191	0.0802703	0.0547311	0.10486	0.0618956	0.0316873	0	0.0195482	0.0428678	0.030969	0.0412352	0.0540292	0.0646481	0.0311782	0.0520313	0.0694159	0.02853	0.0440255	0	0.0499362	0.0781086	0.0828385	0.0523049	0.0406975	0.0235542	0.087608	0.092977	0
DNASE1	0.0493971	0.129703	0.13396	0.194881	0.199033	0.114247	0.100326	0.145564	0.222178	0.141736	0.133365	0.130177	0.152443	0.225627	0.170213	0.255794	0	0.212256	0.139162	0.171588	0.20377	0.203158	0.121771	0.255567	0.132207	0.110749	0.139945	0.0745004	0.133875	0.108256	0.101141	0.170073	0.168156	0.188076	0.186778	0.164495	0.178989	0.212349	0	0.163934	0.20767	0.0947347	0.20793	0.0828529	0.137223	0.19849	0.263801	0.227452
TRAP1	0.251062	0.273426	0.290945	0.278683	0.245529	0.212855	0.348975	0.289321	0.327307	0.219964	0.230527	0.240787	0.169533	0.342889	0.316912	0.286646	0	0.31331	0.246106	0.250152	0.278379	0.389456	0.245777	0.340756	0.260951	0.272491	0.22913	0.248006	0.26091	0.233593	0.275414	0.359399	0.297433	0.339404	0.24574	0.286112	0.329185	0.326511	0	0.281517	0.322021	0.171516	0.299281	0.242795	0.404234	0.303562	0.347746	0.217531
CREBBP	0.353689	0.451165	0.492003	0.518517	0.532688	0.452007	0.564577	0.543195	0.596158	0.416864	0.504117	0.512697	0.423819	0.589961	0.5403	0.53695	0	0.514854	0.527539	0.480177	0.568549	0.574812	0.418214	0.658124	0.432081	0.308946	0.173334	0.328811	0.379225	0.418378	0.495819	0.5704	0.586399	0.484515	0.32974	0.587552	0.653125	0.554183	0	0.420687	0.54839	0.416215	0.485932	0.48606	0.444065	0.554617	0.623159	0.280937
ADCY9	0.365903	0.374303	0.39236	0.405466	0.347893	0.281728	0.348217	0.392495	0.468187	0.377064	0.390348	0.377847	0.347913	0.51115	0.459128	0.446955	0	0.462695	0.369808	0.430064	0.40814	0.53899	0.408829	0.428173	0.308606	0.40816	0.202786	0.341555	0.350257	0.263189	0.198984	0.462692	0.480097	0.346812	0.409467	0.42954	0.503698	0.450482	0	0.41809	0.424507	0.339417	0.353196	0.265863	0.499667	0.468251	0.482363	0.447389
SRL	0	0	0.00236551	0.00602384	0.0030272	0.00161271	0.00646341	0.00659656	0.00284805	0.00816878	0.00084972	0	0.0082021	0.00279147	0	0.00286501	0	0.00862616	0.00280158	0.00300619	0.00137684	0.00114067	0	0.00279406	0.00249833	0	0	0	0.00635238	0	0	0.00413223	0	0.00211312	0	0.000863829	0.00180639	0	0	0.00685031	0.00388604	0	0	0	0.00362397	0	0.00134202	0.122258
TFAP4	0.00610007	0.00374968	0.0284621	0.0285183	0.0318194	0.0323258	0.0296707	0.0481557	0.0389934	0.016126	0.0224155	0.0265247	0.0229618	0.071546	0.037031	0.0377265	0	0.0544678	0.0397782	0.0497861	0.0328889	0.0808918	0.082931	0.0473356	0.0139299	0.0371067	0	0.0212993	0.0239165	0.0343582	0.0833233	0.0318786	0.031419	0.0332096	0.0238318	0.0299678	0.0665539	0.0514157	0	0.0277864	0.0394072	0.0308908	0.0520323	0.0190507	0.0218406	0.0372515	0.0303573	0.0297655
GLIS2	0.00338346	0.0160765	0.0220506	0.0221866	0.0200513	0.0109327	0.0163761	0.0171042	0.0257431	0.0227523	0.0111547	0.00786672	0.0148213	0.0237618	0.0369659	0.0206531	0	0.0609304	0.022891	0.0282692	0.0254246	0.0184517	0.0222058	0.0447173	0.0156181	0.0388418	0	0	0.015183	0.00281529	0.0361239	0.0314148	0.024836	0.0213147	0.00815698	0.0236435	0.0260058	0.045745	0	0.00977001	0.027311	0.00337826	0.0225625	0.0229908	0.0243035	0.0354222	0.0446646	0.0340457
PAM16	0	0.00251856	0.00447909	0.0140251	0.0122467	0.00747452	0.0147625	0.0199081	0.0145934	0.0172419	0.00795946	0.00920529	0.00571779	0.0235363	0.0133111	0.0176704	0	0.0177566	0.0138861	0.00729733	0.00384638	0.0155642	0.0117779	0.0138401	0.001947	0	0	0.00770704	0.00832918	0.0033899	0	0.0171399	0.00792965	0.00454516	0.0033301	0.0054769	0.011667	0.00118136	0	0.00867391	0.00859656	0.0110913	0.0200733	0.00512302	0.0131409	0.0119709	0.0183196	0.0146208
CORO7	0	0	0.00129066	0.002629	0.00286481	0	0.0105117	0	0.00817323	0.00317979	0.002427	0	0	0.0052471	0.0040777	0.00338736	0	0.009882	0.00199289	0.00385119	0.0021504	0.00336442	0	0.00173802	0	0	0	0	0.00387856	0.0050418	0	0.00371856	0.00461835	0	0	0	0.00323953	0.00402726	0	0	0.00319781	0.00618982	0.00138952	0	0	0.0052229	0.00218817	0
VASN	0.0141351	0.019111	0.0086312	0.00752487	0.00405635	0.0155797	0.0241865	0.0116554	0.0104363	0.0051036	0.00870234	0.00932576	0	0.0194541	0.00718467	0.0129601	0	0.00345988	0.0128554	0.00984243	0.0078872	0.026102	0.0264408	0.0054249	0.00777383	0.00901049	0	0.00362683	0.00398464	0.0114496	0.0116204	0.00955409	0.0116414	0.0133976	0.0155454	0.0108786	0.0148869	0.024267	0	0.00260438	0.0058009	0.0124386	0.0132422	0.00765805	0.0121963	0.00983247	0.0233113	0.0222113
DNAJA3	0.11264	0.0417897	0.0656156	0.130765	0.109555	0.0605589	0.0729898	0.119609	0.156994	0.121774	0.0945646	0.0815245	0.119089	0.266487	0.120969	0.176556	0	0.181753	0.155824	0.0956998	0.125798	0.111984	0.0658658	0.155849	0.0809931	0.0402794	0	0.031346	0.159206	0.0995072	0.0711675	0.192019	0.116675	0.0837166	0.0751072	0.163681	0.0973748	0.103926	0	0.0826443	0.154728	0.0536664	0.146642	0.0646545	0.0634384	0.104523	0.111974	0.0923472
NMRAL1	0.0662756	0.069088	0.0789938	0.0791994	0.08851	0.0865548	0.0661065	0.108501	0.115981	0.0545108	0.0775465	0.0811333	0.103209	0.20454	0.165209	0.137759	0	0.175608	0.101688	0.103733	0.108862	0.101701	0.0532247	0.133666	0.0755862	0.0645305	0.139945	0.047554	0.0837755	0.0537043	0.0553122	0.107249	0.120184	0.0768442	0.0689588	0.0697379	0.0638359	0.0887932	0	0.111307	0.0899908	0.0464254	0.0838291	0.0849994	0.0782507	0.0733179	0.10171	0.208177
HMOX2	0.0593897	0.118377	0.108761	0.122157	0.121114	0.0625919	0.0991713	0.103374	0.151097	0.100887	0.0995074	0.137343	0.0895154	0.199136	0.128975	0.128946	0	0.0876399	0.129009	0.100846	0.1345	0.150671	0.119883	0.190289	0.113971	0.0819741	0	0.0497714	0.0728595	0.0907502	0.0688319	0.128653	0.126806	0.120242	0.104751	0.123221	0.108261	0.119017	0	0.0868205	0.138515	0.0792657	0.134433	0.0722085	0.0945828	0.137464	0.16242	0.108181
CDIP1	0.161116	0.207716	0.209506	0.179392	0.183489	0.220061	0.397523	0.294908	0.227163	0.181459	0.232405	0.197403	0.280893	0.176639	0.202139	0.193855	0	0.170387	0.336101	0.166726	0.206619	0.198149	0.201871	0.244516	0.367066	0.193996	0	0.179138	0.167785	0.162127	0.228813	0.225192	0.25957	0.152593	0.190464	0.157852	0.293186	0.2926	0	0.14806	0.153437	0.121713	0.152079	0.18585	0.295864	0.266004	0.141234	0.19904
C16orf96	0.0049108	0.00865552	0.012643	0.0153238	0.010394	0.00174771	0.00225003	0.0145536	0.00730258	0.000965657	0.00411379	0.00426549	0.00114644	0.0082931	0.0206802	0.0198173	0	0.0134177	0.00687868	0.0121774	0.010037	0.0179088	0.0487883	0.00874562	0.00507592	0.00611612	0	0	0.0196925	0.00576758	0	0.0246513	0.00911274	0.0035462	0	0.0143651	0.0102027	0.0116256	0	0.00212112	0.0166293	0.0290977	0.002583	0.00699213	0	0.00377418	0.00872457	0
UBALD1	0.0359859	0.0432774	0.0497875	0.0416303	0.0588893	0.0502408	0.0838661	0.0588824	0.0742958	0.059899	0.0597072	0.0268251	0.0742237	0.0935297	0.0524203	0.0785985	0	0.0569931	0.0625256	0.0638092	0.0580875	0.0526655	0.0718328	0.0673639	0.0919085	0.0686337	0.558085	0.0165015	0.0550137	0.0444895	0.0532994	0.0686458	0.0625094	0.0392031	0.0375316	0.0437683	0.07127	0.0443804	0	0.055569	0.0497017	0.0855575	0.0172282	0.0479105	0.079666	0.085913	0.0576026	0.0884403
MGRN1	0.161462	0.193887	0.183437	0.150064	0.1595	0.143546	0.220544	0.227751	0.325809	0.176623	0.154073	0.172158	0.237243	0.295981	0.229792	0.295161	0	0.319026	0.159067	0.199598	0.211573	0.312204	0.158093	0.31036	0.137084	0.103244	0.173334	0.147216	0.124073	0.119797	0.267502	0.306109	0.217812	0.228974	0.144665	0.230465	0.228197	0.25706	0	0.207817	0.332593	0.192654	0.186009	0.140742	0.113697	0.342487	0.417318	0.377667
NUDT16L1	0.0272523	0.053419	0.039958	0.0572271	0.0449962	0.0529514	0.114697	0.0491145	0.0742767	0.0327929	0.0181886	0.0221562	0.0302944	0.0769786	0.0344767	0.0661289	0	0.0574511	0.0545358	0.037422	0.0500918	0.0482419	0.0346415	0.0623346	0.059644	0.02526	0.101398	0.0515267	0.0577703	0.0427362	0.0372332	0.0587558	0.0526513	0.0316608	0.011185	0.0206644	0.0616125	0.0610539	0	0.0416273	0.0575091	0.0256396	0.0508513	0.0803812	0.0676018	0.0108532	0.0437477	0.0310365
ANKS3	0.223234	0.244156	0.241239	0.193827	0.193946	0.188001	0.20763	0.330036	0.335134	0.152662	0.219692	0.199044	0.237263	0.414526	0.333593	0.33363	0	0.335676	0.219693	0.258113	0.296112	0.331384	0.148415	0.322564	0.182481	0.167647	0.101398	0.147282	0.23634	0.218574	0.205503	0.340322	0.292383	0.234273	0.225672	0.246826	0.233655	0.296322	0	0.255526	0.331426	0.223276	0.320481	0.142614	0.184147	0.283015	0.350292	0.224617
C16orf71	0	0.00714156	0.00337765	0.00700211	0.0034133	0.00219814	0.00832694	0.00186349	0.00710612	0.00304817	0.00308605	0	0	0.0131601	0.00358827	0.00697181	0	0.0137235	0.00485384	0.00351772	0.00337121	0.0059199	0	0.0150099	0	0	0	0	0.00723279	0.00444236	0	0.00155337	0.00116913	0.00705996	0	0.00443341	0.0102255	0.0086185	0	0	0.00103404	0	0.00617653	0	0	0.00494624	0.00170686	0
ZNF500	0.0562583	0.0648733	0.0624628	0.0574528	0.0722847	0.0354098	0.0569117	0.0583901	0.0990106	0.0645735	0.0566255	0.0669711	0.0340641	0.158002	0.0763006	0.0821668	0	0.0785133	0.0837664	0.0732058	0.0762497	0.0968142	0.150955	0.105597	0.0475938	0.0219669	0	0.0307168	0.050099	0.0439574	0.111113	0.0865395	0.0810815	0.053143	0.0934936	0.0768361	0.100249	0.0720565	0	0.0565514	0.0729657	0.066237	0.0998765	0.0282833	0.0670437	0.0765079	0.104802	0.0285178
SMIM22	0.0157802	0	0.0024994	0.00244977	0.00121365	0	0.00290712	0	0.00359012	0	0	0	0	0.0117066	0	0.000666461	0	0.00392848	0.000933268	0.00574097	0.00187895	0.00139254	0	0	0	0	0	0	0.00470324	0	0	0.00188839	0	0.00106977	0	0.00253634	0.00152466	0	0	0.010092	0.000904684	0	0.00713459	0	0	0	0.00155349	0
ROGDI	0.0891202	0.0749603	0.0747851	0.0963581	0.125717	0.0945304	0.096575	0.0937737	0.124134	0.0702738	0.0622545	0.0504117	0.0658211	0.119867	0.0754216	0.098944	0	0.109634	0.0991269	0.0881184	0.101175	0.0541608	0.0651882	0.0835774	0.10257	0.0581215	0.292265	0.0442042	0.0808468	0.0585935	0.117522	0.0948149	0.10679	0.0392379	0.0546813	0.0553113	0.126263	0.0772793	0	0.0711888	0.0996391	0.0254306	0.0603114	0.0794127	0.0785991	0.0386348	0.0823199	0
GLYR1	0.212898	0.235818	0.279871	0.214359	0.236329	0.169227	0.206232	0.272414	0.324646	0.207499	0.228698	0.238534	0.277336	0.407517	0.344854	0.367095	0	0.348996	0.246995	0.258992	0.330492	0.431402	0.26852	0.379298	0.171704	0.239769	0.055805	0.177411	0.210619	0.185467	0.288888	0.364348	0.278993	0.246242	0.223361	0.282411	0.246838	0.260882	0	0.252558	0.284286	0.291606	0.276266	0.18802	0.190872	0.365399	0.35272	0.194077
UBN1	0.0996191	0.0652596	0.120025	0.100966	0.123768	0.0761243	0.0538066	0.0807329	0.136422	0.0993042	0.0728416	0.107237	0.0877477	0.137739	0.134081	0.126604	0	0.143695	0.083444	0.120691	0.1103	0.126669	0.108135	0.172996	0.0816134	0.13298	0	0.0346605	0.0905693	0.0596322	0.0384282	0.145247	0.0882015	0.153493	0.0365239	0.120666	0.0751508	0.116272	0	0.0458427	0.112292	0.0596649	0.105408	0.0612592	0.0518687	0.0908421	0.134162	0.124707
PPL	0.00991495	0.036144	0.0239898	0.0427848	0.0259825	0.0375401	0.024255	0.0275434	0.0452976	0.0210007	0.0243524	0.0219451	0.0116001	0.0568769	0.0522357	0.0614081	0	0.0556283	0.0322213	0.0216698	0.0540123	0.0555258	0.0120583	0.0686093	0.0307849	0.011457	0	0.0144517	0.0258399	0.016538	0.0157568	0.0323363	0.0118752	0.0313912	0.0161632	0.033278	0.0235037	0.0167626	0	0.0494248	0.0499856	0.027888	0.0339659	0.027778	0.0106589	0.0219763	0.0553872	0.100098
SEC14L5	0.0689348	0.034281	0.0439174	0.0380117	0.0339099	0.0494777	0.0425191	0.0571901	0.0427557	0.0521867	0.0580837	0.0801177	0.0743103	0.0647377	0.0754741	0.0602115	0	0.0777745	0.0613609	0.0517831	0.0424282	0.107519	0.142654	0.0661987	0.044785	0.0420014	0.351518	0.0791001	0.0552351	0.0446101	0.0264845	0.0596343	0.0759956	0.0391017	0.0935975	0.0559255	0.043978	0.0614288	0	0.0282327	0.0303242	0.0195311	0.0368092	0.0541973	0.0453038	0.0400876	0.102927	0.161698
NAGPA	0.0960159	0.0735463	0.0955879	0.0981031	0.0923876	0.106677	0.103246	0.15546	0.15163	0.0919205	0.0694672	0.0446085	0.05496	0.210451	0.1487	0.191332	0	0.147947	0.0925537	0.0914721	0.122363	0.164752	0.059182	0.153563	0.0592081	0.0624482	0.055805	0.107071	0.0837604	0.101156	0.0978832	0.169617	0.092955	0.1475	0.0777516	0.115369	0.140625	0.110086	0	0.106448	0.133462	0.0582397	0.0750185	0.0687672	0.115685	0.0836342	0.138706	0.01598
ALG1	0.0266292	0.0233182	0.0574779	0.0425997	0.039411	0.0292498	0.0552208	0.0407584	0.058531	0.0655981	0.0662657	0.0350378	0.0350909	0.0501056	0.0752081	0.057515	0	0.0653884	0.0440198	0.0421637	0.0629011	0.0796023	0.0227326	0.0639713	0.0440533	0.0344477	0	0.0364246	0.0485131	0.0515486	0.0116142	0.0261541	0.0800421	0.0301807	0.0421615	0.0501313	0.0746741	0.0740264	0	0.0343531	0.0488014	0.0493089	0.0333008	0.0573974	0.0542049	0.0861823	0.0428951	0.114653
C16orf89	0	0.0137902	0.00087227	0.0094942	0.00346463	0.00646237	0.00357909	0.00811903	0.00290576	0	0.00124446	0	0.00633797	0	0	0.000645591	0	0.00959074	0.00375132	0.00479573	0.00299389	0.00320993	0	0.00705505	0.000990878	0	0	0.0145832	0.00538952	0.00548853	0	0.00673589	0.00669341	0.0098395	0	0.0025322	0	0.00204001	0	0	0.0089165	0.00218753	0	0.00599783	0.00322718	0.00984398	0.00567202	0.0518362
EEF2KMT	0	0.00413615	0.0111535	0.0139684	0.00955646	0.00115257	0.0010576	0.00603867	0.0137953	0.0035726	0.00522601	0.012242	0.0089954	0.0165169	0.00611284	0.00488811	0	0.00787812	0.00890272	0.0121478	0.0133846	0.0128478	0	0.0124469	0.00192777	0.00521654	0	0	0.00468975	0.00455286	0	0.00284146	0.00978008	0.0035999	0	0.0127062	0.00437999	0.00756827	0	0.00147561	0.0135405	0	0	0	0.00713943	0.0043783	0.00806506	0
RBFOX1	4.27338	4.28515	4.278	4.30901	4.39615	4.28203	4.14791	4.20151	4.38183	4.42508	4.30963	4.43285	4.11925	4.50289	4.45836	4.41988	0	4.5298	4.26917	4.49079	4.49769	4.32667	4.4055	4.42379	4.19021	4.3862	4.41055	4.22738	4.30902	4.40938	4.37296	4.26704	4.17681	4.45409	4.3976	4.36734	4.22759	4.10392	0	4.26568	4.48029	4.34265	4.40797	4.32293	4.24435	4.14737	4.5441	4.04522
TMEM114	0	0	0.00853704	0.00392289	0.00572207	0	0.00186192	0	0.00270231	0	0	0	0	0.00250985	0.00498153	0.00435396	0	0.00299524	0	0.00147129	0.00103585	0.00137108	0	0.00235467	0.00135736	0	0	0	0.00166851	0.00192821	0	0.00233743	0	0	0	0.000625606	0.00358303	0	0	0	0.00126645	0	0.00278333	0	0	0.00415205	0.00107572	0.013897
METTL22	0.0241073	0.0823161	0.0599872	0.068619	0.0613554	0.0443381	0.0844465	0.0895693	0.100311	0.0618675	0.0553314	0.053929	0.0709177	0.122318	0.0905497	0.0674648	0	0.0706393	0.0532026	0.0627507	0.0678352	0.116634	0.0484306	0.0894417	0.0276644	0.0427545	0.34807	0.0455429	0.0588305	0.0301595	0.149733	0.136208	0.0910907	0.081273	0.0511109	0.10503	0.0607017	0.0640103	0	0.0560969	0.117622	0.0943872	0.0908282	0.00389771	0.04868	0.0691406	0.0706254	0.126636
ABAT	0.411138	0.547251	0.600007	0.578309	0.506695	0.485536	0.638013	0.622779	0.701882	0.551046	0.594182	0.641871	0.625833	0.790547	0.660048	0.643715	0	0.652729	0.654131	0.544489	0.589895	0.863262	0.563353	0.689066	0.618844	0.545096	0.666438	0.397949	0.559104	0.371865	0.617444	0.79452	0.61275	0.544881	0.679605	0.600081	0.693922	0.645799	0	0.590248	0.654339	0.631024	0.653757	0.458589	0.522961	0.497116	0.697651	0.48285
TMEM186	0.0134552	0.00621631	0.0115474	0.0121735	0.010651	0.0115387	0.0162775	0.0129131	0.0220634	0.00382865	0.0102857	0.013444	0.00921465	0.0228922	0.00141392	0.0186021	0	0.00614501	0.0144096	0.0112213	0.0137044	0.0184176	0	0.0211754	0	0.0259293	0	0	0.00651198	0.00656955	0.0236486	0.0104136	0.0176185	0.00470851	0.0191558	0.00949551	0.0169256	0.0158171	0	0.0177641	0.00637865	0.00197528	0.0048863	0.00588572	0.0032613	0.00797115	0.0219606	0.0112731
PMM2	0.107418	0.09771	0.104937	0.112005	0.101669	0.0854454	0.0650817	0.0866473	0.139511	0.119296	0.0722723	0.0831807	0.0986401	0.148576	0.131345	0.142599	0	0.129118	0.101726	0.108388	0.112352	0.133612	0.0464647	0.16652	0.0665136	0.0395762	0.202786	0.0520267	0.0496973	0.100554	0.0384856	0.100146	0.109744	0.0952705	0.0726832	0.111186	0.108027	0.0899336	0	0.10387	0.140307	0.0830581	0.0797029	0.0524293	0.080304	0.168213	0.15665	0.121032
CARHSP1	0.0597485	0.0773017	0.0585192	0.051652	0.0765511	0.0404909	0.070443	0.0645863	0.0875246	0.039963	0.0286481	0.0403875	0.0277626	0.119586	0.0380357	0.0896498	0	0.061709	0.0474662	0.0364291	0.0591718	0.0748033	0.034432	0.0961389	0.0538761	0.0360921	0.055805	0.0105061	0.0473531	0.0576383	0.0571144	0.0515222	0.0285112	0.0441465	0.0401044	0.0362752	0.0641094	0.0749371	0	0.0304278	0.0571223	0.0291666	0.0490598	0.0401552	0.0474785	0.0735388	0.0828083	0.0989186
USP7	0.253956	0.248571	0.238328	0.22943	0.245275	0.23261	0.260312	0.264477	0.307272	0.241792	0.255807	0.23352	0.274326	0.247821	0.257215	0.244349	0	0.185735	0.292804	0.273123	0.235454	0.277291	0.179815	0.291774	0.293664	0.247849	0.407323	0.195057	0.27263	0.19439	0.262862	0.297551	0.28341	0.232656	0.193756	0.231174	0.309081	0.286363	0	0.196924	0.252348	0.206728	0.175438	0.133558	0.310622	0.275828	0.250373	0.318885
C16orf72	0.135877	0.151738	0.164992	0.151548	0.171859	0.183148	0.190858	0.211662	0.218065	0.101522	0.167256	0.163463	0.187928	0.130311	0.130543	0.16623	0	0.140341	0.16533	0.141964	0.199443	0.178605	0.0530271	0.211083	0.221179	0.0989579	0.055805	0.181092	0.163535	0.110924	0.0779682	0.187842	0.149542	0.126983	0.10044	0.148637	0.159031	0.147167	0	0.106256	0.127507	0.0899391	0.15355	0.132655	0.177804	0.191245	0.128164	0.346203
GRIN2A	1.48396	1.48331	1.72031	1.51019	1.60865	1.59513	1.57461	1.34862	1.79096	1.57924	1.33788	1.31395	1.18249	1.86004	1.58015	1.69331	0	1.77406	1.66751	1.77308	1.73084	1.65682	1.45857	1.68106	1.39657	1.65986	2.10393	1.58758	1.46592	1.72936	1.55845	1.63068	1.42503	1.92325	1.32148	1.69328	1.63333	1.11852	0	1.4995	1.71955	1.59246	1.59025	1.25948	1.57385	2.0236	1.73029	1.32919
ATF7IP2	0.206862	0.179952	0.210585	0.190037	0.211494	0.158924	0.204259	0.239754	0.232825	0.2302	0.183043	0.170991	0.221625	0.247346	0.256236	0.240917	0	0.247287	0.173912	0.220513	0.196474	0.203445	0.197112	0.25241	0.191702	0.190351	0.558085	0.163491	0.122773	0.15534	0.328746	0.121021	0.170094	0.264987	0.142316	0.188122	0.263824	0.280018	0	0.13941	0.203223	0.105212	0.140835	0.151101	0.218663	0.180891	0.302435	0.536031
EMP2	0.0158194	0.00288372	0.00804316	0.00418436	0.00777608	0.00535817	0.00150826	0.00418138	0.00430418	0.00394671	0.00163277	0	0	0.00731442	0.00893319	0.00571644	0	0.0061764	0.0041111	0.0115436	0.00598657	0.0135299	0	0.00904643	0.0045556	0	0	0.00943755	0.00887788	0	0.016019	0.00158776	0.00729999	0.0132963	0	0	0.00594152	0.0030464	0	0	0.00773218	0	0.00233226	0	0.00276765	0.0024861	0.0102575	0.0112731
TEKT5	0.0287191	0.00592327	0.0130163	0.00700918	0.00694129	0.0137119	0.0161744	0.00878337	0.00583096	0.00597219	0.0102609	0.00388146	0.0121058	0.0125662	0.00278348	0.0122811	0	0.0226483	0.00111592	0.00555566	0.00994945	0.0108861	0	0.011157	0.00247429	0	0	0	0.00679877	0.0118318	0	0.0387353	0.00852354	0.00623351	0.0405908	0.00460348	0.0263639	0.0202863	0	0.00494754	0.00977161	0.0193721	0.0288774	0	0.00935473	0.0109916	0.0121084	0.105402
NUBP1	0.018322	0.0310697	0.0652282	0.0731756	0.0689614	0.0587639	0.0433254	0.079321	0.0903818	0.0277322	0.0462195	0.0597215	0.0402488	0.105183	0.044621	0.0637837	0	0.0848161	0.0565277	0.03238	0.0487321	0.0830181	0.0329846	0.0903911	0.0530457	0.0239902	0.055805	0.0142227	0.0616203	0.0478481	0.0334229	0.115878	0.0497066	0.079031	0.0447017	0.0532902	0.04499	0.0317263	0	0.0284214	0.0672259	0.0601255	0.108636	0.0203232	0.0178365	0.0791577	0.06947	0.144501
TVP23A	0.180572	0.235081	0.21027	0.231533	0.215913	0.239525	0.171881	0.290471	0.311382	0.199122	0.248456	0.242604	0.255171	0.289131	0.328966	0.288572	0	0.309508	0.188104	0.265538	0.259491	0.326349	0.30204	0.311473	0.208184	0.162463	0.491463	0.0921151	0.149004	0.142192	0.206552	0.312189	0.284389	0.225651	0.169379	0.306923	0.190556	0.240425	0	0.197582	0.251666	0.206182	0.265856	0.207017	0.160196	0.297318	0.383872	0.274842
CIITA	0.00714547	0	0.00732038	0.0158118	0.0113597	0.00414107	0.00961848	0.00607749	0.00925164	0	0.00259803	0	0	0.0304613	0.00565259	0.00948559	0	0.0203374	0.00359591	0.0070052	0.002442	0.0104678	0	0.00342422	0.00453347	0	0	0.00909154	0.0130272	0.00366383	0	0.0108237	0.00427967	0	0	0.00436512	0	0.00678416	0	0.00885493	0.00564672	0	0.00703832	0	0.00236698	0.00151219	0.00665944	0.0265837
DEXI	0.0278016	0.0509021	0.0524357	0.0460522	0.0484438	0.0328275	0.0655116	0.0785195	0.0674017	0.0337184	0.0506753	0.0509519	0.0737176	0.0414654	0.0282728	0.0467683	0	0.0441838	0.0891082	0.0307737	0.0481684	0.0503855	0.010832	0.0743521	0.0564633	0.0494059	0	0.0451239	0.0555654	0.0479499	0.102824	0.0783897	0.0456438	0.0395734	0.0156207	0.0355785	0.0543212	0.0555639	0	0.0512332	0.0475356	0.0349004	0.02731	0.0212699	0.0492345	0.0404238	0.0457771	0.0412045
CLEC16A	0.510271	0.489734	0.623801	0.579848	0.54247	0.46446	0.379878	0.653497	0.805118	0.630304	0.588956	0.609985	0.626294	0.805667	0.723924	0.712294	0	0.669996	0.578248	0.584348	0.671028	1.03111	0.623854	0.718875	0.420865	0.471759	0.101398	0.512621	0.562733	0.425856	0.482286	0.747946	0.692483	0.688872	0.646829	0.737173	0.654324	0.602492	0	0.644367	0.700885	0.595368	0.651157	0.356733	0.442374	0.862093	0.750177	0.580831
RMI2	0.0151432	0	0.0213541	0.0161361	0.0189001	0.0165905	0.0126933	0.0085967	0.0169868	0.00825173	0.00755813	0.0132135	0.00329546	0.0442464	0.0144615	0.0323136	0	0.0368719	0.015944	0.0166411	0.024315	0.0455523	0	0.0355452	0.00856462	0.00411746	0	0.0104852	0.0247519	0.0149359	0	0.0161381	0.012418	0.0146976	0.0057898	0.0100453	0.00433815	0.0186215	0	0.0170762	0.0236423	0.0117875	0.0133986	0.00699213	0.00505498	0.00553987	0.0206545	0.123811
SOCS1	0	0	0	0	0	0	0	0.000886315	0.00171408	0	0.00190569	0.00230925	0	0.0022946	0	0.00317348	0	0.00288899	0.00160489	0.00373021	0.00455977	0.00712003	0	0.00333867	0.00139581	0	0	0	0	0	0	0	0	0	0	0	0.0127534	0.00337954	0	0	0	0	0	0	0	0	0.00137056	0
AC099489.1	0	0.00484735	0.0171093	0.0112394	0.0184688	0.00316613	0.0037912	0.00566437	0.00837824	0.00382787	0.00205169	0.0036875	0	0.0117051	0.00519636	0.0103929	0	0.0157428	0.00549601	0	0.00754329	0.0115388	0.0276926	0.00745593	0.00675344	0.00871225	0	0.0030512	0.0108781	0.0028923	0	0.0181575	0.00307311	0.00144789	0	0.00301509	0.0174764	0.00372415	0	0.00220525	0.00979618	0	0.00991069	0.00425727	0.0111713	0	0.0121414	0
LITAF	0.00193199	0.0239157	0.0141708	0.015618	0.0155514	0.00554293	0.00999927	0.00138406	0.00741687	0.0119603	0.0099212	0.00757079	0.0083872	0.0200818	0.00796273	0.00731479	0	0.00946176	0.00440337	0.00677274	0.00814771	0.0117517	0.0225473	0.0134504	0.00599765	0	0	0.00871431	0.00849941	0.0164647	0	0.0150135	0.00852883	0.00407066	0	0.00666918	0.0112743	0.0104983	0	0.0067533	0.00772097	0.00868183	0.00541917	0	0.0112222	0.00523928	0.0089355	0.0112731
SNN	0.0346577	0.00912995	0.0317056	0.0312771	0.0404116	0.0315831	0.0841885	0.0657	0.053343	0.0229281	0.019761	0.028521	0.0327374	0.0525284	0.0481916	0.0366007	0	0.0491835	0.0397537	0.032546	0.036929	0.037845	0.0123756	0.0607201	0.0616064	0.0299807	0	0.0434264	0.0407977	0.0422283	0.0761897	0.0640685	0.0575747	0.0248442	0.0280559	0.0172683	0.0523228	0.0396336	0	0.027475	0.0320185	0.0387496	0.0526708	0.0436411	0.053761	0.0361208	0.0173757	0.0263296
TXNDC11	0.093663	0.150136	0.147491	0.158609	0.140352	0.137008	0.0958893	0.158833	0.184614	0.138175	0.123733	0.0992985	0.158612	0.207753	0.15677	0.218206	0	0.18365	0.172411	0.173757	0.172184	0.210875	0.13127	0.222423	0.173121	0.159105	0.101398	0.149084	0.144488	0.123872	0.0804869	0.179876	0.15859	0.17015	0.0852267	0.148574	0.136734	0.197136	0	0.136791	0.176414	0.098427	0.165683	0.0633366	0.172165	0.118884	0.188656	0.0520402
ZC3H7A	0.137445	0.157483	0.184956	0.212681	0.211145	0.159865	0.15524	0.212077	0.236954	0.183691	0.16559	0.188059	0.165048	0.281218	0.204957	0.266537	0	0.2083	0.218484	0.188769	0.222321	0.236773	0.0844614	0.300487	0.163029	0.163884	0.055805	0.10595	0.192924	0.162808	0.184474	0.274155	0.211858	0.15343	0.180335	0.216619	0.197138	0.203255	0	0.197396	0.258664	0.0769182	0.242357	0.127959	0.170115	0.147148	0.21126	0.29664
RSL1D1	0.0648222	0.0726658	0.0588414	0.0789821	0.045913	0.0761882	0.106679	0.0982505	0.0917485	0.0617084	0.0733453	0.0954167	0.0773925	0.12667	0.0857759	0.0662055	0	0.0677244	0.108374	0.0654134	0.0914804	0.0888352	0.0142461	0.0980898	0.0704428	0.0550775	0	0.0662686	0.0621562	0.0441147	0.0614413	0.100469	0.0559789	0.0453123	0.0632479	0.0540014	0.101566	0.0771884	0	0.0554835	0.0587639	0.0419737	0.0641759	0.0406783	0.103048	0.050845	0.0583641	0.164147
GSPT1	0.189453	0.204924	0.221193	0.284714	0.268984	0.260435	0.270043	0.238452	0.283104	0.208741	0.201525	0.207496	0.244036	0.237122	0.243765	0.279025	0	0.213298	0.228824	0.256872	0.244446	0.227814	0.168827	0.292929	0.308238	0.231727	0.101398	0.180208	0.308049	0.214889	0.136748	0.261232	0.216306	0.195634	0.176104	0.202917	0.18485	0.202769	0	0.170862	0.242444	0.159205	0.204917	0.189175	0.231991	0.193137	0.223035	0.153199
NPIPB2	0.0145122	0.0337663	0.0111106	0.0198382	0.0162327	0.0246441	0.0144439	0.0206997	0.0110071	0.00735404	0.0102024	0.00753699	0.00215831	0.0540916	0.0384187	0.0141081	0	0.0545433	0.0296776	0.00161032	0.0257739	0.0101431	0.0128572	0.062264	0.00683059	0.0196907	0	0.0214515	0.0393085	0.00633568	0.0244817	0.00578296	0.00909672	0.0141232	0.0529464	0.0269854	0.0111985	0.0103557	0	0.0424174	0.00407273	0.00728477	0.00118275	0	0.0144082	0.0461187	0.0303648	0.163937
TNFRSF17	0	0	0	0	0.00074719	0	0	0	0.000522845	0	0	0	0	0	0	0	0	0	0	0	0.00408805	0	0	0	0	0	0	0	0.000572516	0	0	0	0	0	0	0	0	0	0	0	0	0	0	0	0	0	0	0
SNX29	0.307648	0.334193	0.339471	0.325552	0.376889	0.294329	0.268445	0.375278	0.455793	0.39123	0.357806	0.322691	0.284882	0.450019	0.422214	0.373813	0	0.404212	0.303602	0.352056	0.373391	0.542888	0.323358	0.489189	0.349889	0.279873	0.055805	0.182742	0.331686	0.288294	0.218162	0.388756	0.431949	0.302599	0.316911	0.374646	0.383523	0.288952	0	0.358316	0.470032	0.309709	0.334706	0.171089	0.276802	0.41413	0.508969	0.262159
CPPED1	0.0956668	0.0779252	0.0649109	0.0686508	0.0428742	0.0508869	0.041501	0.0512757	0.0611512	0.0450777	0.0955295	0.0638266	0.0655631	0.0488368	0.0663278	0.0479755	0	0.0847615	0.0612225	0.0833644	0.0435204	0.103793	0.124098	0.0624205	0.0541046	0.037912	0	0.0532977	0.0524003	0.0561939	0.0622634	0.0358349	0.0916206	0.0475775	0.0173815	0.043203	0.0444922	0.0713856	0	0.0462709	0.0604151	0.0308739	0.0466659	0.0671388	0.0697194	0.0599002	0.0640992	0.0349971
SHISA9	0.354265	0.407875	0.261437	0.229018	0.262637	0.213242	0.214559	0.232054	0.269543	0.265754	0.284222	0.360453	0.326628	0.142741	0.291112	0.199589	0	0.234569	0.228258	0.216307	0.219881	0.375706	0.358349	0.21358	0.241163	0.343582	0.26582	0.395103	0.18556	0.253961	0.132502	0.237326	0.363403	0.14721	0.247357	0.262633	0.325377	0.500341	0	0.221192	0.194215	0.231527	0.259472	0.223591	0.310317	0.335657	0.19286	0.30856
ERCC4	0.13873	0.0684367	0.087606	0.103285	0.114639	0.0913335	0.0816879	0.115208	0.131004	0.0710201	0.147905	0.0903852	0.0779661	0.107167	0.0865683	0.132131	0	0.125936	0.102061	0.099552	0.112239	0.123351	0.0749751	0.120524	0.0870559	0.0947137	0.101398	0.0605197	0.0960198	0.10127	0.0657761	0.103012	0.103271	0.115289	0.0622071	0.0908609	0.100925	0.0883165	0	0.0871144	0.101373	0.120098	0.116542	0.11972	0.0901395	0.0828566	0.0752634	0.0621136
PARN	0.285404	0.262311	0.270641	0.282514	0.334376	0.250685	0.147118	0.294716	0.312366	0.236129	0.299543	0.276805	0.25796	0.338878	0.313888	0.308007	0	0.362075	0.255463	0.28642	0.305561	0.342177	0.266021	0.363839	0.258261	0.347942	0.055805	0.144361	0.377282	0.230688	0.168583	0.330059	0.30704	0.23804	0.286804	0.278299	0.241956	0.265222	0	0.185423	0.305246	0.238278	0.308735	0.16445	0.200583	0.284546	0.317536	0.233626
BFAR	0.0741474	0.110849	0.0837584	0.0762317	0.0760084	0.051902	0.085227	0.0890275	0.101003	0.0687977	0.11172	0.0936564	0.0933282	0.103231	0.0757153	0.102705	0	0.0906507	0.0886847	0.0794965	0.0924775	0.146168	0.0891049	0.132853	0.0747515	0.026282	0	0.076377	0.0495463	0.0724413	0.128877	0.105327	0.0939085	0.060508	0.0725313	0.0851682	0.0934987	0.0762255	0	0.0912628	0.116445	0.0635909	0.118834	0.0686436	0.066435	0.0967985	0.0917368	0.0819483
PLA2G10	0	0.0101932	0.00555565	0.00546416	0.00220776	0.00151767	0.00304409	0.00371141	0.00282219	0.00341509	0.00287906	0	0	0.00417469	0.00226975	0.00856529	0	0.00412665	0.00135272	0.00232043	0.000962977	0.00601811	0.00962303	0.012322	0.0027208	0.0103977	0	0.00406837	0.00450045	0.00308483	0	0.0182897	0.0116583	0.00563115	0.004218	0.00501628	0.00786517	0	0	0.0150957	0.00185653	0	0.00273318	0	0.00679747	0.00492494	0.00302378	0
NPIPA3	0	0	0.00821814	0.00279441	0.00368221	0.002473	0.00758319	0.00223782	0.00446475	0.00150936	0	0	0.00555045	0.0089962	0.00112321	0.00446243	0	0	0.00117675	0.00212317	0.00221528	0.00261521	0	0.00163597	0.00439925	0.00178498	0	0.00896187	0.00088536	0.00630281	0.016019	0.00631938	0.00804189	0.00207427	0	0	0	0.0127031	0	0	0.00416951	0.00347346	0.0068103	0	0	0.00155125	0.00179192	0
NPIPA2	0.0142505	0.0141233	0.00423963	0.0140789	0.0168328	0.0136801	0.0120329	0.00578661	0.00660001	0	0.00376144	0	0.00546806	0.013546	0.00730336	0.0253651	0	0.0178961	0.0109865	0	0.00708572	0.00915071	0	0.00731406	0.00580033	0	0	0.016471	0.0149274	0.0273923	0.0106266	0.00580555	0.0128263	0.00286828	0.0131993	0.00136909	0.00666589	0.00899847	0	0.0204743	0.0109441	0	0	0	0.00420716	0.0117704	0.00950674	0.00452403
NOMO1	0.0605707	0.0392803	0.0688808	0.0794476	0.0841912	0.0598961	0.0571067	0.0793708	0.0773118	0.0480951	0.0558689	0.0513752	0.0430142	0.107834	0.0628357	0.0639476	0	0.0658742	0.0677522	0.0437145	0.0497472	0.0704262	0.0585575	0.0839617	0.0623088	0.0506376	0	0.0351455	0.0518879	0.0659642	0.0538144	0.061753	0.0725512	0.0701492	0.0240062	0.0413622	0.0916866	0.0559792	0	0.0711793	0.0651609	0.0370528	0.0292009	0.0541984	0.0489688	0.0403844	0.0697519	0.0150565
NPIPA1	0.0660571	0.160189	0.115231	0.138331	0.104193	0.0861444	0.164219	0.182102	0.176503	0.0446573	0.0516945	0.0704943	0.154902	0.143015	0.180076	0.17425	0	0.182287	0.165168	0.130126	0.181811	0.203055	0.0545252	0.15699	0.0784483	0.0799478	0	0.0897204	0.140024	0.111964	0.165065	0.184284	0.163991	0.125328	0.0596548	0.113288	0.191504	0.125458	0	0.194835	0.211149	0.189177	0.161976	0.0983459	0.0860049	0.124132	0.233833	0.232939
PDXDC1	0.267549	0.371392	0.381586	0.631962	0.463087	0.354401	0.380554	0.525915	0.705089	0.290929	0.271914	0.341695	0.363671	0.820441	0.556295	0.735523	0	0.579406	0.515167	0.47297	0.605943	0.708046	0.2948	0.823032	0.340688	0.173706	0.055805	0.299507	0.540604	0.369437	0.345689	0.789798	0.394886	0.328755	0.341214	0.455526	0.432434	0.539681	0	0.398006	0.626968	0.42856	0.583051	0.209172	0.411268	0.55873	0.524512	0.492088
NTAN1	0.0565465	0.0700387	0.0531132	0.0609073	0.0653614	0.087764	0.107986	0.0843153	0.0870024	0.0365528	0.0524887	0.0503794	0.0600199	0.132252	0.0790607	0.105489	0	0.0826245	0.0659803	0.0611745	0.0758592	0.100124	0.0440497	0.100718	0.0503746	0.048456	0.055805	0.0292919	0.0687803	0.0419606	0.0686907	0.104171	0.0794669	0.0693683	0.0393055	0.0710288	0.0877908	0.0943593	0	0.0472822	0.0837171	0.0108307	0.0559461	0.0864713	0.0612291	0.0576132	0.0758248	0.0346107
RRN3	0.143709	0.06941	0.107806	0.108174	0.124707	0.0956772	0.0828142	0.127777	0.137439	0.106946	0.12173	0.135292	0.105584	0.145444	0.108098	0.141512	0	0.0990821	0.113968	0.107911	0.123429	0.166974	0.0778499	0.151705	0.102004	0.0956939	0	0.0633247	0.126508	0.082638	0.0737059	0.157023	0.112626	0.0937339	0.0738372	0.118779	0.12234	0.13137	0	0.106387	0.131958	0.0640207	0.146973	0.0578245	0.0587867	0.120242	0.116575	0.157342
NPIPA5	0.00991495	0.00567509	0.0297941	0.0132516	0.0506237	0.00993371	0.0011918	0.0478601	0.0372476	0.0287833	0.033523	0.0134904	0.0157796	0.0607933	0.0874176	0.00816149	0	0.0288342	0.0278481	0.00571722	0.0154286	0.0214681	0	0.0473844	0.0268891	0.0305219	0	0.00540439	0.0159694	0.0211833	0.048944	0.0320989	0.0116805	0.0492561	0.0209767	0.0649664	0.0541064	0.0314467	0	0.0375337	0.0121211	0.0330997	0.00584225	0.0267652	0.0225602	0.0602298	0.0594434	0.00452403
AC140504.1	0.0278169	0.0212092	0.010992	0.025928	0.0276707	0.0109075	0.0380596	0.0119922	0.0186462	0.01212	0.00473423	0.0106459	0.00992266	0.00187872	0.0117654	0.00775687	0	0.0272076	0.012693	0.00710937	0.0118397	0.0191212	0.00834632	0.0229395	0.0104286	0.0119319	0	0	0.0118733	0.0217705	0.0419014	0.0206899	0.0134304	0.0117584	0.0268704	0.0122377	0.0145019	0.00479887	0	0.0186194	0.0217255	0.0129589	0.00780886	0.00744999	0.010225	0.014487	0.010892	0
MARF1	0.111106	0.158389	0.154114	0.183816	0.216758	0.174654	0.193894	0.196747	0.214371	0.147583	0.179712	0.230362	0.21269	0.182396	0.163691	0.189213	0	0.20984	0.190302	0.172272	0.191633	0.232638	0.151583	0.2471	0.187252	0.152803	0	0.144123	0.17882	0.15092	0.105398	0.245535	0.163683	0.11042	0.109555	0.190091	0.176868	0.171487	0	0.117711	0.189591	0.120316	0.167416	0.118688	0.166196	0.154465	0.205493	0.130801
NDE1	0.0423212	0.0270379	0.0153887	0.0142685	0.0140021	0.0127745	0.0265677	0.0194682	0.0112413	0.0138247	0.00943835	0.0144658	0.0067417	0.00962787	0.0232788	0.0129682	0	0.00850943	0.00885046	0.00669467	0.00840971	0.00729541	0.0196658	0.0152233	0.00606676	0.0249731	0	0.0129545	0.0124606	0.0119313	0.0379938	0.0172872	0.00815399	0.0182859	0.00866915	0.0122393	0.0174578	0.015775	0	0.00801961	0.00765212	0.0177346	0.0089484	0	0.00408308	0.00372941	0.00651624	0.0242261
MYH11	0.00894749	0.0197458	0.013487	0.0117354	0.0096861	0.00833744	0.00725597	0.00333693	0.00496046	0	0.008315	0.00995164	0.00956973	0	0.00766778	0.0161323	0	0.00530889	0.00770824	0.00507883	0.00332217	0.00659	0.00687935	0.00668564	0.0172805	0	0	0.0179652	0.0139835	0.0141218	0.0126505	0.0167073	0.00904694	0.00717936	0	0.0135754	0.0167625	0.00484586	0	0.00710789	0.00983219	0	0.00273592	0	0	0	0.00239289	0.129407
FOPNL	0.0252767	0.109758	0.0838354	0.0848835	0.0717772	0.0799973	0.100989	0.0798639	0.0979414	0.0384826	0.0528144	0.0727687	0.0606154	0.106932	0.0577326	0.0713133	0	0.0902345	0.0898925	0.0916108	0.0804833	0.0976031	0.0582436	0.118278	0.107916	0.0472143	0.101398	0.088933	0.103034	0.0549888	0.0555531	0.0978131	0.0963041	0.0803578	0.074485	0.0756596	0.0729522	0.11979	0	0.0817746	0.0588614	0.038104	0.0752522	0.0454209	0.063946	0.0626728	0.0695215	0.0403667
ABCC1	0.115692	0.200116	0.175536	0.185548	0.151807	0.133695	0.164819	0.128331	0.252151	0.186767	0.147338	0.163821	0.169798	0.278098	0.229183	0.220454	0	0.24736	0.148792	0.20616	0.203316	0.260024	0.125995	0.269659	0.130947	0.115217	0	0.0947279	0.132763	0.154553	0.0990346	0.197875	0.223845	0.219262	0.17883	0.164351	0.176471	0.177533	0	0.120771	0.232596	0.108021	0.145886	0.120979	0.153061	0.234756	0.324339	0.245319
ABCC6	0	0	0.0049414	0.0142928	0.01303	0	0.00441097	0.00413801	0.0055296	0.00714183	0	0	0	0.0219379	0.00236581	0.00667038	0	0.0144801	0.00402229	0.00303931	0.00487965	0.00882315	0	0.0091136	0.000934762	0.00293402	0	0	0.00809628	0.00752253	0	0.0117342	0.00587222	0.00896747	0	0.00388816	0.00221975	0.00550542	0	0.0133905	0.00177948	0.00974442	0.0101246	0	0	0.00162045	0.00692226	0.0287192
NOMO3	0	0.00695917	0.0125336	0.0214328	0.0227419	0.0245369	0.010854	0.0145479	0.0287615	0.00910515	0.00918024	0.0118395	0.0089281	0.036145	0.0260051	0.0388572	0	0.0315917	0.0136103	0.00876076	0.00714995	0.0295514	0.0187214	0.0252757	0.0167614	0.0214613	0	0.0237103	0.00787712	0.0119036	0	0.0230357	0.0144646	0.00985998	0.0178557	0.0243543	0.0180112	0.00705074	0	0.0121757	0.0370837	0.00545441	0.00893394	0.016694	0.025142	0.0112561	0.0243231	0.0249626
AC138969.1	0	0	0.00116036	0.00586165	0.00719783	0.00772087	0.00613882	0.0149965	0.0194951	0.00608006	0.00124518	0.00844574	0	0	0.00586709	0.0036481	0	0.00386495	0.00365866	0.00434815	0.00607703	0.00912764	0.00962303	0.0112841	0.00084656	0	0	0.00994335	0.00245623	0.0102417	0	0.00705406	0.0134066	0	0	0.00212938	0.0127289	0.00161648	0	0.0030078	0.0132624	0.0115662	0.0125013	0.00516916	0.00830965	0.010737	0.0245042	0
NPIPA7	0.00935775	0	0.00576213	0.00900841	0.00562963	0	0.00198488	0.00275072	0.00213147	0.00137647	0.000791416	0	0.00196908	0.00590708	0	0.00397681	0	0.0142856	0.00397812	0.00870177	0.00442524	0.00499692	0	0.00509762	0.000973389	0.00389352	0	0	0.00287155	0.00509307	0	0.00176514	0	0.0016025	0	0.000670309	0.00156067	0.00271774	0	0	0.00139804	0.00323002	0	0	0.00721813	0	0.00735117	0
XYLT1	0.46942	0.51511	0.531256	0.534361	0.57935	0.359661	0.479745	0.613962	0.597987	0.466267	0.635281	0.509881	0.510425	0.626324	0.811088	0.562427	0	0.642389	0.468326	0.586663	0.487824	0.765311	0.713018	0.668486	0.442901	0.555995	0.820123	0.352798	0.371873	0.562316	0.673607	0.501961	0.650637	0.672143	0.706609	0.551141	0.679838	0.590813	0	0.545049	0.589601	0.533985	0.566352	0.366819	0.582033	0.884265	0.735909	0.578756
NPIPA8	0.0155262	0.00158071	0.0180048	0.00571963	0.0252019	0.00514522	0.00524237	0.0122403	0.0124216	0.0292864	0.0120202	0.0181719	0.0148988	0.0172861	0.0508828	0.00918315	0	0.0133078	0.00782857	0.0330824	0.00516585	0.0310603	0.0066844	0.0591031	0.0142189	0.0201714	0.055805	0.00790428	0.00418258	0.00304696	0.0290646	0.0834242	0.0162172	0.00723166	0.0263471	0.0714415	0.049211	0.0170632	0	0.0479988	0.0564561	0.00261197	0.004785	0.00556754	0	0.0437488	0.0654783	0.0105325
NOMO2	0.0241504	0.022065	0.021081	0.0205038	0.0193598	0.0193368	0.021924	0.0291996	0.0290589	0.012977	0.0113745	0.026492	0.0138321	0.0335807	0.040689	0.0456883	0	0.0355924	0.0223265	0.0309849	0.034991	0.041863	0.00283136	0.0568095	0.0246282	0.0119702	0	0.0190415	0.0217442	0.00705941	0.0075566	0.0319553	0.036814	0.0232573	0.020827	0.0234442	0.0344087	0.0545057	0	0.0297416	0.0327038	0	0.0258912	0.00415825	0.00790322	0.0185441	0.0444979	0.0793059
RPS15A	0.0377946	0.0405288	0.0318412	0.0954408	0.0761129	0.0619934	0.0547007	0.0607447	0.0564687	0.0411925	0.0360935	0.0231817	0.0341035	0.0400959	0.0515997	0.061677	0	0.0401212	0.0653847	0.0421487	0.0626761	0.0304175	0.0289975	0.0552676	0.0616316	0.022107	0	0.0522519	0.068264	0.0628634	0.0617635	0.0496965	0.0446643	0.0291636	0.0294974	0.0214927	0.0473249	0.0377806	0	0.0514115	0.0438535	0.0433178	0.0799374	0.0322168	0.0300292	0.032781	0.0188855	0
AC138811.2	0.00193199	0	0.00498457	0.000575872	0	0	0.00357725	0	0.00189788	0.00301967	0.00415338	0	0	0	0.00312112	0	0	0	0	0	0	0.00381269	0.00458572	0.00159539	0.0030471	0	0	0	0	0	0	0	0	0	0.0084229	0	0	0	0	0	0	0	0	0.00586917	0	0	0.00295342	0
ARL6IP1	0	0.0117105	0.000724945	0.00119411	0	0	0.000685836	0.00663245	0.00115457	0	0.000635594	0	0	0	0	0	0	0.00199469	0.00043313	0	0	0	0	0	0	0	0	0.00471444	0	0	0	0	0.00320024	0	0	0	0	0	0	0	0	0	0	0	0	0	0	0
SMG1	0.408557	0.40446	0.440405	0.472237	0.495611	0.421767	0.510548	0.509142	0.507005	0.469364	0.478665	0.45563	0.414148	0.480859	0.53446	0.436808	0	0.454764	0.410602	0.449367	0.47707	0.504008	0.415823	0.540816	0.492475	0.387434	0.367218	0.349484	0.465946	0.400832	0.40323	0.463097	0.483733	0.38018	0.405228	0.484222	0.48262	0.415207	0	0.424261	0.452388	0.349921	0.472997	0.380001	0.467694	0.53281	0.479867	0.461608
TMC7	0.0668758	0.0444545	0.0461036	0.0768842	0.0781309	0.0467913	0.0459717	0.0669604	0.111236	0.0662183	0.0587212	0.0642032	0.0524695	0.0861969	0.0870398	0.110594	0	0.105703	0.0504051	0.0721814	0.0676016	0.0821131	0.0183836	0.116726	0.0460162	0.0379122	0	0.024653	0.0436329	0.0427106	0.0184141	0.0880877	0.0516973	0.0636114	0.0440197	0.079066	0.0509977	0.100791	0	0.0473738	0.107618	0.0426161	0.0488112	0.00992326	0.0341804	0.0642498	0.129279	0.0517914
COQ7	0.019184	0.0238598	0.0351095	0.0420586	0.041329	0.0310145	0.0464307	0.0579479	0.0836286	0.0197868	0.0416358	0.0284138	0.0444726	0.132958	0.0656198	0.0763737	0	0.0712591	0.0672255	0.0359692	0.0560259	0.0754622	0	0.149322	0.0151687	0.0435221	0	0.0182295	0.0361787	0.0308689	0.0216894	0.0683622	0.0632703	0.0455114	0.0462037	0.0561189	0.0652497	0.0724324	0	0.040332	0.060934	0.0226399	0.0650473	0.028215	0.0229554	0.0355076	0.0591991	0
SYT17	0.071494	0.0550227	0.0804349	0.0769084	0.0722133	0.0639986	0.120905	0.134174	0.116305	0.0947843	0.130674	0.110933	0.0643509	0.0836214	0.122294	0.0876596	0	0.111064	0.0942339	0.0801689	0.0656208	0.114673	0.101579	0.129972	0.0765684	0.106075	0	0.0950044	0.0760992	0.0950225	0.0667444	0.091582	0.148258	0.11321	0.0382195	0.101451	0.128038	0.189728	0	0.0791357	0.0591449	0.0483855	0.105271	0.0489069	0.0988988	0.0229836	0.0984839	0.0640005
CLEC19A	0	0	0.000392557	0.0030693	0.000669054	0	0	0	0.00146761	0	0.00127483	0.00767817	0	0.00430974	0.00163698	0	0	0.00491142	0.00168489	0.00215105	0.00208321	0.00164588	0	0.000835974	0	0	0	0	0.00396926	0	0	0	0	0	0	0.00372944	0	0.0127981	0	0	0	0	0	0	0	0	0	0
TMC5	0.00610007	0.0201292	0.00967545	0.014878	0.0145696	0.00354932	0.0132357	0.00917937	0.0105271	0.0148016	0.0065845	0.00927608	0.00981143	0.00482149	0.0112593	0.0163717	0	0.0128379	0.0021967	0.00985618	0.00620879	0.00681085	0.0151358	0.012037	0.00809624	0.0115542	0	0	0.0203623	0.0125684	0	0.0260491	0.0103547	0.0091726	0	0.0109019	0.0131513	0.00764234	0	0.00601763	0.0132298	0.00344797	0.0202328	0.00654525	0.00513065	0.00598997	0.0212565	0.0200115
GDE1	0.0431354	0.0485028	0.0720341	0.0767426	0.073185	0.0565717	0.101805	0.130184	0.107883	0.0556786	0.0602831	0.0685144	0.100551	0.0533041	0.0802826	0.0605249	0	0.0533501	0.108811	0.066016	0.091403	0.0675486	0.078713	0.109208	0.0932811	0.0675947	0	0.0495412	0.0842979	0.0552148	0.0363149	0.107415	0.0780312	0.0395585	0.0652719	0.0560339	0.0775559	0.105419	0	0.0445062	0.0548948	0.055024	0.104551	0.0640298	0.0902397	0.0600625	0.0641158	0.213074
CCP110	0.201686	0.215985	0.210462	0.196941	0.218579	0.200136	0.250625	0.235372	0.230026	0.198729	0.233525	0.20853	0.215887	0.191122	0.201043	0.213427	0	0.177745	0.23261	0.143928	0.148413	0.255157	0.190364	0.263749	0.226736	0.208586	0.393663	0.245095	0.250904	0.187096	0.158197	0.275081	0.253028	0.196472	0.205718	0.220936	0.232343	0.257631	0	0.154418	0.256226	0.204897	0.187976	0.174921	0.279182	0.177366	0.148416	0.253424
VPS35L	0.163581	0.371396	0.341081	0.41239	0.384273	0.277509	0.306498	0.427548	0.449414	0.316477	0.393912	0.400812	0.40494	0.464092	0.452527	0.424347	0	0.49427	0.335181	0.38836	0.447785	0.483337	0.40218	0.488403	0.308957	0.343519	0.139945	0.392681	0.384465	0.329047	0.205335	0.391956	0.451531	0.386039	0.335397	0.385615	0.322482	0.365292	0	0.300747	0.383941	0.317032	0.362416	0.199883	0.269499	0.483089	0.46276	0.26169
KNOP1	0.087997	0.0832407	0.0889395	0.0901147	0.0627404	0.0430068	0.0660975	0.108224	0.0929756	0.100213	0.0741999	0.0639387	0.075286	0.0822372	0.0815913	0.0922727	0	0.0711453	0.0804456	0.0451456	0.048244	0.0760002	0.0627242	0.125622	0.0932577	0.0659556	0	0.0421094	0.0755098	0.0634904	0.0974365	0.139197	0.0813569	0.0786455	0.0562525	0.0788669	0.124275	0.126362	0	0.0602456	0.132016	0.0434465	0.10755	0.0438832	0.0307051	0.105009	0.0911253	0.0727361
IQCK	0.215184	0.221211	0.229471	0.197545	0.228917	0.162036	0.116867	0.231064	0.274292	0.187657	0.189762	0.239639	0.176345	0.358392	0.257892	0.288919	0	0.281513	0.183932	0.247444	0.289614	0.265373	0.172426	0.357272	0.19156	0.195931	0.26582	0.190684	0.164166	0.197521	0.124963	0.230751	0.23091	0.260918	0.195997	0.216911	0.163938	0.127777	0	0.147722	0.290328	0.142341	0.284082	0.0914848	0.131456	0.269007	0.284413	0.0707303
GPRC5B	0.0557843	0.108629	0.0673857	0.0894023	0.0753274	0.0966898	0.0857184	0.148498	0.103161	0.0745599	0.0693196	0.106037	0.0746014	0.0794422	0.10531	0.0864105	0	0.0803479	0.0883674	0.0912743	0.100507	0.101843	0.0615764	0.12596	0.0947859	0.0570177	0	0.060935	0.0760808	0.112171	0.0934386	0.122242	0.0988896	0.083001	0.0297294	0.0719154	0.085809	0.0942855	0	0.112642	0.0844113	0.0504665	0.0970097	0.0572958	0.0569562	0.211152	0.113526	0.0837156
GPR139	0	0	0.00162281	0.000880306	0.00457377	0	0.00313117	0.000646365	0.00436743	0	0.00176385	0	0	0.00280975	0.001837	0	0	0	0.00282667	0.00171041	0.00213515	0.00392328	0	0	0	0	0	0	0.00182326	0	0	0	0.00286127	0	0	0	0.00488428	0.0102305	0	0.00457071	0	0	0.00696543	0	0.00404775	0	0.00255303	0
GP2	0	0	0.00127005	0	0.00285922	0	0	0	0	0	0	0	0	0	0	0.00074535	0	0	0	0	0	0.000970058	0	0	0	0	0	0	0	0	0	0.00146398	0	0	0	0.000442545	0	0	0	0	0.00329608	0	0	0	0	0	0.00165226	0
UMOD	0	0	0	0.000777421	0.00166021	0	0	0	0.000599457	0	0	0	0	0	0	0.000901031	0	0	0	0	0.00108842	0.000306853	0	0	0.00365926	0	0	0	0.00085967	0	0	0	0.00104667	0	0	0.00101982	0	0	0	0	0.00182758	0	0	0	0	0	0	0
PDILT	0.00855364	0	0	0.00134096	0.000424492	0	0	0	0.000303251	0.000743681	0	0	0	0	0	0.00234737	0	0.00156319	0	0	0	0.00127404	0	0.00106891	0	0	0	0	0.00112715	0	0	0.00158776	0.0011728	0	0	0	0	0	0	0	0	0	0	0	0.00165053	0	0.00692494	0
ACSM5	0	0.00917376	0.000823485	0.00422492	0.000982471	0	0.0021369	0.00502986	0.00187264	0	0.00278813	0	0	0.00439366	0.00151338	0	0	0	0	0.00233677	0.00456618	0	0	0.000865684	0	0	0	0.00436869	0.000698582	0.00191114	0	0.00129901	0.00104262	0	0	0	0.00152466	0	0	0	0.00284793	0	0.002583	0	0.00393118	0	0.00235397	0
ACSM2A	0	0	0.000401786	0	0.000938146	0	0.00147204	0	0.00106963	0	0	0	0.00729648	0	0	0	0	0	0.00102482	0	0	0.000726641	0	0.000854251	0.000882842	0	0	0.00378143	0	0.00185993	0	0.00183609	0.00116368	0	0	0	0.00422168	0	0	0	0.00107912	0	0	0	0	0	0.00222014	0
ACSM2B	0	0	0	0	0	0	0	0	0	0	0	0	0	0	0	0	0	0	0	0	0	0	0	0.00170374	0.0009723	0	0	0	0.0015289	0	0	0	0.000908168	0	0	0	0	0	0	0	0	0	0	0	0	0	0.0026869	0
ACSM3	0.00472865	0	0.0108437	0.0583273	0.0340534	0.014759	0.00305438	0.015609	0.0218798	0.00574934	0.0131335	0.0118438	0.0056592	0.030482	0.00146071	0.0309431	0	0.0320835	0.0286389	0.00673282	0.0336204	0.0278698	0	0.0604906	0.0031516	0.0059712	0	0.013401	0.0321535	0.0325984	0	0.0183025	0.0117013	0.0132944	0.00815698	0.0117946	0.0209447	0	0	0.00436719	0.0261991	0.014103	0.0387543	0.00432961	0.00210471	0.00428146	0.0131433	0.013897
ACSM1	0.0112312	0.0142118	0.00658279	0.00383249	0.00697253	0	0	0.00774116	0.00569735	0.00194377	0.00214144	0.00437851	0	0.0151372	0.00131407	0.00561642	0	0.00711854	0.00284502	0.00634372	0.00213516	0.00924981	0.00513834	0.00813924	0.00084656	0	0	0	0.00259244	0.00465762	0	0.00701953	0.00488585	0.00290533	0	0	0.00199041	0.00476205	0	0	0	0	0.00319961	0.00468178	0.00349519	0.00274663	0.00478371	0.0284612
THUMPD1	0.280453	0.146876	0.119245	0.148632	0.156804	0.180464	0.118398	0.165463	0.154941	0.125415	0.151121	0.152224	0.193983	0.152002	0.140569	0.14381	0	0.124366	0.150859	0.117429	0.153959	0.162999	0.090708	0.182811	0.157679	0.11889	0.351518	0.0772047	0.139399	0.127319	0.0887215	0.186807	0.137382	0.121812	0.0867899	0.1404	0.13246	0.125684	0	0.11987	0.0999147	0.110456	0.101435	0.137391	0.0980685	0.113369	0.0796332	0.0934096
ERI2	0.0424753	0.029747	0.0563716	0.0953613	0.0730719	0.0726415	0.0427254	0.0728189	0.091475	0.053114	0.0639819	0.0524954	0.0583243	0.0958933	0.0877147	0.102885	0	0.092693	0.0884325	0.0548516	0.069609	0.0787464	0.0509048	0.0964602	0.0479233	0.0511854	0	0.0603511	0.0705387	0.0663211	0.0133768	0.0512466	0.0626613	0.0441141	0.0640374	0.0688673	0.0368297	0.0752168	0	0.0519849	0.0817011	0.0470209	0.0852081	0.0269179	0.0426555	0.0615826	0.0479819	0.193802
REXO5	0.0110728	0.0265344	0.0360759	0.0242962	0.0301812	0.0204136	0.00926045	0.0193213	0.0300643	0.00977535	0.0225002	0.0172842	0.0258834	0.0414974	0.0150553	0.0320512	0	0.0156726	0.0462843	0.0210812	0.0311089	0.0356799	0.0194317	0.0477711	0.0167464	0.0143423	0	0.00929688	0.0328708	0.0099537	0.0235336	0.017904	0.0360353	0.0185364	0.0157235	0.0203068	0.0256712	0.0220449	0	0.0237066	0.0336772	0.0181708	0.0310454	0.0153287	0.01245	0.0147378	0.0324808	0
LYRM1	0.0490651	0.0277259	0.0597828	0.0597429	0.0700588	0.0307032	0.0756197	0.102579	0.094649	0.0523745	0.0545845	0.0618909	0.0548688	0.0980311	0.081581	0.0998507	0	0.0958175	0.0565058	0.069468	0.0817543	0.0954931	0.0353575	0.114586	0.0655358	0.041842	0	0.0225596	0.0653326	0.0314235	0.0977654	0.0794229	0.0567456	0.0539951	0.0444555	0.0539049	0.0582515	0.0599237	0	0.0401548	0.0758109	0.0282007	0.0684397	0.0236519	0.0465149	0.0309816	0.0636045	0.0847468
DNAH3	0.00868177	0.0133984	0.0166994	0.0273165	0.0306561	0.0161602	0.011526	0.0132714	0.00997394	0.00687764	0.00724264	0.00251986	0.00862992	0.019767	0.00548924	0.029878	0	0.0166593	0.00565259	0.00191956	0.0223456	0.0236687	0.00767316	0.0246868	0.0186826	0.00578381	0.055805	0.0204612	0.0283076	0.0181289	0.0126505	0.013504	0.00651038	0.0153689	0	0.021842	0.0172235	0.00946432	0	0.0225508	0.0312746	0	0.0118975	0.00987493	0.0027579	0.00654259	0.00811044	0.0335651
TMEM159	0.0049108	0	0.00309996	0.00735647	0.00340741	0	0.0108284	0.00477415	0.00227822	0.00101229	0.00714603	0.00106554	0	0.00539724	0.00175004	0.00328598	0	0.00282588	0	0.000825088	0.00310477	0.00300562	0	0	0.0136487	0	0	0	0.000837716	0	0.0102045	0.00436999	0.00857116	0.00334588	0	0	0.00543931	0.00461183	0	0	0.0018863	0.00427291	0.0112347	0.0126433	0.00362273	0.00614598	0.00100903	0
ZP2	0	0	0	0.000641044	0	0	0.00199704	0.00293123	0.000504016	0	0	0	0	0	0	0.000997821	0	0.00145636	0	0.00183085	0	0	0.0147907	0	0.00103849	0	0	0	0.00111872	0.00122383	0	0	0.00078997	0.00442763	0	0	0	0	0	0.00223894	0.00100815	0	0.00463731	0	0	0	0	0
ANKS4B	0	0	0.00058907	0.00190168	0.00280818	0.00785418	0	0.00280802	0.000983045	0	0	0	0	0.0038599	0	0	0	0	0.00204864	0	0.00195447	0.0034673	0	0	0	0	0	0	0.000634839	0	0	0	0.00194079	0	0	0	0	0	0	0.00229533	0.00347557	0	0	0	0	0	0	0
CRYM	0.0667031	0.0354121	0.0526167	0.0513188	0.0487272	0.0829922	0.130497	0.123652	0.0825544	0.0255672	0.0285295	0.058367	0.0803295	0.073608	0.0957551	0.0480342	0	0.0548799	0.0408981	0.0801548	0.0523159	0.048499	0.0600554	0.0371506	0.0407462	0.0791005	0.055805	0.0973247	0.0670647	0.0834702	0.130667	0.0992959	0.129464	0.0541021	0.0649174	0.0407295	0.0631342	0.0437089	0	0.0539135	0.0642488	0.0967279	0.0627581	0.0922648	0.0712974	0.0656725	0.0441135	0.0270303
NPIPB3	0.00811496	0.0198202	0.0133371	0.0143152	0.009147	0.00556518	0.00661676	0.00934509	0.0141178	0.0199682	0.00147283	0.0173306	0.00883664	0.00754546	0.0372088	0.0223728	0	0.0269338	0.00921845	0.012624	0.0136309	0.0295154	0.0550442	0.0137278	0.00999955	0.018878	0	0.00819987	0.0117573	0.00785018	0	0.00785919	0.0211654	0.00783532	0.0170474	0.0178294	0.00591531	0.014475	0	0.00415311	0.0155956	0.00638356	0.0170189	0.0181761	0.00940999	0.0235497	0.0285542	0
METTL9	0.111298	0.0899129	0.156462	0.154528	0.180868	0.185964	0.16435	0.184299	0.208377	0.149764	0.162975	0.169083	0.172695	0.171429	0.161091	0.190291	0	0.15362	0.179644	0.15557	0.180865	0.185606	0.242266	0.23241	0.185276	0.194747	0.101398	0.131717	0.189975	0.194525	0.0944436	0.174329	0.192423	0.163752	0.192273	0.148337	0.187892	0.171178	0	0.129489	0.164135	0.121053	0.194181	0.131501	0.180809	0.115114	0.162864	0.0789483
IGSF6	0	0	0.00236217	0.0115222	0.00453749	0.00132828	0.00126808	0.0149	0.00814947	0	0	0.013798	0	0	0.00799983	0.00998989	0	0.00897032	0.00594402	0.00581983	0.00962081	0.00651245	0	0.0195092	0.00393187	0	0.101398	0.0103035	0.0146834	0.0103783	0	0.00857617	0.00360102	0.00606092	0	0	0	0.00168397	0	0.00567037	0.00201865	0	0.00499463	0	0	0.00467515	0.00079427	0
OTOA	0.00617012	0.00896533	0.0302756	0.0324886	0.0181968	0.0142144	0.0147052	0.0426244	0.0219348	0.0195752	0.0149286	0.0298645	0.0243958	0.0410757	0.0188004	0.0222687	0	0.0372739	0.0237158	0.00874319	0.0156563	0.0447614	0.021445	0.036793	0.0272834	0.0625165	0	0.0508192	0.0371475	0.0326345	0.0192708	0.0530126	0.013239	0.0260417	0.0210128	0.0136654	0.011596	0.0165437	0	0.0271222	0.0288187	0.0123689	0.0363423	0.00659425	0.0178401	0.0390958	0.0168911	0.0825078
NPIPB4	0.0075463	0.0145724	0.0525213	0.0306158	0.033362	0.0206573	0.0257602	0.0421112	0.0682268	0.0549069	0.0288384	0.066444	0.0205947	0.069958	0.121826	0.0501044	0	0.0501236	0.0411182	0.0478777	0.0644766	0.0706076	0.0579319	0.0381033	0.0266709	0.0622461	0.055805	0.0336027	0.034342	0.0203293	0.0130592	0.0623394	0.0389264	0.0378001	0.018382	0.0717724	0.0463808	0.0553949	0	0.0245907	0.0743056	0.0217378	0.108483	0.0168413	0.0493231	0.0804131	0.0699608	0.0173504
UQCRC2	0.210117	0.179309	0.305663	0.34728	0.310318	0.309707	0.292879	0.318656	0.363304	0.193442	0.223084	0.301463	0.275383	0.42633	0.279586	0.390252	0	0.330985	0.312671	0.257584	0.346204	0.300576	0.135062	0.4008	0.255592	0.224229	0.055805	0.240787	0.371094	0.237766	0.247609	0.379007	0.316395	0.221937	0.252794	0.224567	0.285127	0.273244	0	0.223374	0.345765	0.198957	0.311076	0.209888	0.292177	0.237635	0.298697	0.202241
PDZD9	0.0107361	0	0.00791606	0.0148068	0.0116752	0.00837095	0.005572	0.00486036	0.0170169	0	0.00348932	0.00130699	0	0.0349341	0.0036761	0.025661	0	0.0207201	0.0135534	0.000745385	0.0114686	0.0144718	0	0.031178	0	0	0	0.00549326	0.00384016	0	0.0169501	0.0264462	0.00228021	0.00675123	0	0.00423906	0.00940961	0.00438782	0	0.00374266	0.0129902	0	0.0249967	0	0	0.00911596	0.0176023	0.013897
MOSMO	0.351851	0.430366	0.486061	0.478691	0.484278	0.41909	0.553464	0.460146	0.569241	0.487472	0.531732	0.436897	0.401975	0.479792	0.441708	0.469442	0	0.404288	0.465744	0.429733	0.4599	0.470421	0.460603	0.560856	0.578333	0.413122	0.49312	0.354665	0.391422	0.410061	0.490508	0.462083	0.440256	0.431515	0.339414	0.451385	0.525788	0.494541	0	0.403844	0.473411	0.390848	0.397051	0.451837	0.389388	0.506923	0.498746	0.549946
VWA3A	0.0703842	0.0264265	0.0438234	0.0246105	0.0317013	0.0559638	0.0466075	0.0452414	0.0402757	0.0323886	0.0410709	0.0211099	0.0330495	0.0555622	0.0353684	0.021373	0	0.0322287	0.0387541	0.0179829	0.0335129	0.0404649	0.0778814	0.0268644	0.0318441	0.0660167	0	0.00968165	0.0354716	0.0223683	0.0253972	0.0418763	0.0345655	0.0230506	0.0621273	0.0265276	0.0292088	0.0487267	0	0.0413365	0.0393031	0.0391951	0.056905	0.0126849	0.0325554	0.0271376	0.0195672	0.0200115
SDR42E2	0	0.00160029	0.00429812	0.0128816	0.0121396	0.0024168	0.00451828	0.00359831	0.00437763	0.00103754	0	0.00188348	0	0.00423908	0.00213948	0.00468267	0	0.0052693	0.00551922	0.00591548	0.00520345	0.00334282	0.00571915	0.00895547	0.00974248	0	0	0	0.00598625	0.00720851	0.0116657	0.00874177	0.0031851	0	0	0	0.00425067	0.00314863	0	0	0.00140184	0.0108441	0.0123515	0	0	0	0.00105007	0
EEF2K	0.258786	0.217112	0.242749	0.230562	0.235615	0.197783	0.251993	0.284592	0.355256	0.22448	0.227712	0.230318	0.248972	0.511499	0.36974	0.427625	0	0.402297	0.300031	0.293694	0.312332	0.411698	0.230301	0.28599	0.244676	0.330149	0.351518	0.191645	0.191695	0.1295	0.165208	0.362988	0.234797	0.294415	0.289922	0.301127	0.295602	0.270807	0	0.254681	0.310237	0.189473	0.314708	0.189365	0.237311	0.187771	0.372792	0.197797
POLR3E	0.0935542	0.0446335	0.104633	0.115267	0.113184	0.0680229	0.0536331	0.108089	0.136973	0.0816193	0.100417	0.0756225	0.12672	0.134204	0.100773	0.103746	0	0.0808449	0.092038	0.120841	0.116571	0.106609	0.102041	0.134499	0.090556	0.0470111	0	0.0225084	0.127899	0.027318	0.0401353	0.154734	0.0892723	0.0516249	0.0677498	0.0872795	0.0701018	0.056763	0	0.0696506	0.0872149	0.0608974	0.0947651	0.0654507	0.052019	0.139151	0.127407	0.0498776
CDR2	0.60658	0.539998	0.495916	0.416821	0.346437	0.4025	0.499493	0.556975	0.470605	0.632015	0.580213	0.477047	0.524551	0.442539	0.63806	0.419045	0	0.377176	0.409325	0.406445	0.436651	0.589787	0.549513	0.527678	0.449827	0.39573	0.055805	0.356417	0.391371	0.405898	0.574765	0.503427	0.687315	0.423411	0.611203	0.522909	0.60386	0.610871	0	0.536404	0.418735	0.451575	0.45422	0.427387	0.439774	0.28884	0.503593	0.31696
NPIPB5	0.173638	0.188552	0.189509	0.0964613	0.14841	0.121113	0.140442	0.188555	0.146923	0.170249	0.17604	0.199327	0.239988	0.137355	0.220133	0.149941	0	0.202479	0.153676	0.139711	0.189863	0.233023	0.184897	0.180166	0.181777	0.168574	0	0.134368	0.134821	0.116353	0.0917769	0.213081	0.163102	0.122353	0.221289	0.247895	0.159376	0.177596	0	0.12747	0.16595	0.114099	0.165701	0.098306	0.131875	0.21466	0.218898	0.193616
HS3ST2	0.0836416	0.0593527	0.0361406	0.0378711	0.034688	0.0287636	0.0705552	0.063596	0.0453634	0.030124	0.0405906	0.0286719	0.0521717	0.0306503	0.0349493	0.040107	0	0.045774	0.0205511	0.0388639	0.0381526	0.0462363	0.0244442	0.0369227	0.0337792	0.0293717	0.055805	0.0507657	0.0450778	0.0374501	0.0311543	0.0489488	0.0458412	0.0306471	0.0437172	0.0460781	0.0139633	0.0471753	0	0.0213377	0.035327	0.0261848	0.0472091	0.0256902	0.00794328	0.222196	0.0366983	0.115112
USP31	0.0792795	0.206135	0.133557	0.202057	0.209444	0.182558	0.117512	0.163726	0.198245	0.13454	0.128206	0.13601	0.0841134	0.160084	0.128335	0.188428	0	0.168948	0.154184	0.137917	0.196096	0.145256	0.110874	0.195997	0.141534	0.1368	0.101398	0.117104	0.148574	0.182478	0.0695494	0.159664	0.155307	0.114355	0.0904097	0.151116	0.150167	0.161563	0	0.142694	0.152325	0.0625213	0.143396	0.107635	0.129298	0.142828	0.17935	0.0834489
SCNN1G	0.00521347	0	0.00159187	0.00100447	0.00076456	0	0	0.000717005	0.000793777	0.00341267	0	0.0019642	0.0043067	0	0	0	0	0	0	0.00315093	0.00179561	0	0	0.00263924	0	0	0	0	0	0	0	0	0	0	0	0	0	0	0	0	0.00192965	0	0	0	0	0.00176627	0	0
SCNN1B	0	0	0.00328371	0.00879247	0.00358849	0	0.0013376	0	0.00282628	0	0.00078307	0.00229641	0	0	0.00406271	0.0111461	0	0	0.000765777	0.00117803	0	0.00439152	0.0060535	0.00434947	0.00198499	0.00689188	0	0	0.00747374	0	0	0.00688163	0.00614422	0	0	0.00350575	0.00833043	0.0062085	0	0.0059844	0.00241761	0	0	0	0	0	0.000709556	0
COG7	0.126573	0.228975	0.202594	0.209113	0.226068	0.162836	0.191533	0.256996	0.291281	0.159347	0.140508	0.188057	0.176182	0.313596	0.262759	0.301699	0	0.275171	0.185	0.18904	0.216042	0.255339	0.102688	0.268189	0.157622	0.170099	0.101398	0.193478	0.208866	0.121593	0.204581	0.270702	0.230325	0.22462	0.209863	0.204162	0.273452	0.218919	0	0.218713	0.213666	0.195249	0.24534	0.155341	0.166421	0.249281	0.293004	0.2757
GGA2	0.271737	0.384293	0.381624	0.399282	0.353796	0.378206	0.518895	0.43272	0.544248	0.303728	0.337421	0.349003	0.37094	0.551231	0.426172	0.519157	0	0.499779	0.355363	0.431244	0.446713	0.66611	0.328905	0.589046	0.354626	0.331545	0.139945	0.382524	0.475617	0.330213	0.358356	0.613402	0.508452	0.46997	0.300978	0.448444	0.426967	0.471716	0	0.386779	0.415026	0.419969	0.422412	0.25697	0.436192	0.38355	0.573162	0.470972
EARS2	0.0511509	0.0825186	0.0524478	0.061062	0.0693282	0.0596655	0.0914338	0.0619244	0.0780024	0.0431461	0.0480321	0.0632754	0.071891	0.0862699	0.103909	0.0822239	0	0.0996365	0.0448554	0.0636271	0.0793235	0.0923196	0.0441144	0.0797038	0.0433215	0.0487501	0.055805	0.0390788	0.059682	0.0345306	0.0423743	0.0801962	0.0643925	0.0809746	0.0219421	0.0721888	0.0568386	0.0738245	0	0.0527686	0.0711241	0.0224109	0.0544738	0.0370884	0.0489904	0.0647631	0.0894879	0.127729
UBFD1	0.0890379	0.0933082	0.0754399	0.0753987	0.105957	0.111371	0.084407	0.119036	0.0981447	0.0699211	0.0919847	0.100467	0.086355	0.0796244	0.0677553	0.0784578	0	0.0869654	0.107087	0.0746037	0.0932736	0.107498	0.0514799	0.10539	0.135448	0.0697753	0	0.0961692	0.0994808	0.0702001	0.120273	0.117586	0.0986572	0.0556942	0.0805711	0.0774808	0.0736597	0.114681	0	0.0636152	0.0890106	0.0392033	0.0888397	0.0392911	0.0860062	0.118424	0.0736429	0.0918284
NDUFAB1	0.0429251	0.0530073	0.0818176	0.0781324	0.0833268	0.0839687	0.0680985	0.131551	0.104893	0.0671863	0.0524103	0.064764	0.050916	0.0837265	0.0634687	0.0942174	0	0.0828319	0.0687034	0.0577486	0.0583104	0.0928127	0.078768	0.119526	0.0592311	0.0660791	0	0.0751981	0.0618664	0.0953732	0.110936	0.112608	0.109548	0.0461358	0.0277028	0.0514023	0.0770643	0.0459367	0	0.0374248	0.0735564	0.0505281	0.0860462	0.0570843	0.0491612	0.0522545	0.0677904	0.0348654
PALB2	0.0365398	0.0845521	0.0720499	0.0679372	0.0497961	0.0419808	0.0449843	0.0589884	0.0677804	0.0476324	0.0580141	0.0637299	0.066099	0.087964	0.0852475	0.0723257	0	0.0633581	0.0606387	0.0463951	0.0546453	0.102602	0.0732175	0.0725377	0.0605936	0.0792276	0	0.0414696	0.0482879	0.0226611	0.0503164	0.0726495	0.064244	0.0299696	0.0317973	0.0724084	0.0812204	0.0384409	0	0.0596762	0.062161	0.0546456	0.035562	0.0485059	0.0378013	0.0666849	0.0632796	0.00452403
DCTN5	0.152384	0.234783	0.209254	0.227239	0.190726	0.186974	0.267904	0.269064	0.301253	0.201453	0.210079	0.200681	0.17767	0.20858	0.240201	0.220433	0	0.217829	0.252008	0.226724	0.210302	0.290959	0.203923	0.282922	0.253873	0.123213	0.202786	0.183361	0.187449	0.164516	0.184606	0.325057	0.198936	0.208821	0.167389	0.203248	0.236656	0.247399	0	0.18477	0.232586	0.176576	0.18654	0.200067	0.174864	0.185379	0.246455	0.19468
PLK1	0	0.019733	0.0141475	0.0107014	0.0152627	0.00276302	0.0302879	0.0197825	0.0258366	0.01955	0.00605686	0.00495576	0.026212	0.0222566	0.0146784	0.0174017	0	0.0205224	0.0229998	0.0128953	0.0196693	0.0140447	0.00760983	0.00966114	0.0062482	0.024979	0	0.00767817	0.0149624	0.011055	0.0143466	0.0291964	0.0226267	0.0208089	0	0.0100569	0.0125513	0.00351053	0	0.0138486	0.0229791	0.0076007	0.00636599	0.0282676	0	0.0152984	0.0200213	0.0444706
ERN2	0	0	0.00177828	0.00142449	0.00388017	0.00295188	0.000474222	0	0.0027486	0	0	0.000984889	0	0	0.00196585	0.000940039	0	0.00145636	0	0	0.00282422	0.00136673	0	0.00407799	0.00122225	0	0	0	0.00451707	0	0	0	0	0	0	0.00307096	0	0	0	0	0.00294366	0	0.00861233	0	0	0	0.00119066	0.0146208
CHP2	0	0	0	0	0	0	0.000919044	0	0	0	0	0	0	0	0	0	0	0	0.00186044	0	0	0.000787391	0	0	0	0	0	0	0	0	0	0	0	0	0	0	0	0	0	0	0.000962455	0	0	0	0	0	0	0
PRKCB	0.993016	0.676611	0.860132	0.77437	0.963179	0.879739	0.658775	0.815134	0.952428	0.770985	0.705202	0.71368	0.750117	1.04077	0.855382	0.900728	0	0.93054	0.844361	0.951331	0.837242	0.803024	0.711661	0.773012	0.717847	0.895959	0.677848	0.753455	0.800423	0.850178	0.73865	0.890684	0.907487	0.857585	0.634791	0.88162	0.770899	0.587487	0	0.785349	0.889973	0.734124	0.816774	0.671919	0.721801	1.13732	1.09471	0.826456
CACNG3	0.811588	0.733231	0.825494	0.824189	0.84732	0.697041	0.880316	0.924479	1.04269	0.920767	0.888806	0.877921	0.884174	1.05729	0.936865	0.993635	0	0.996845	0.79642	0.971053	0.726126	1.00987	0.922928	0.948998	0.81227	0.705786	1.03735	0.600023	0.514145	0.715319	0.741284	0.831038	0.832525	0.979854	0.900296	0.997833	0.745795	0.877329	0	0.823484	1.0031	0.488371	0.764767	0.766557	0.791176	0.813869	1.11384	0.668315
RBBP6	0.438631	0.459588	0.355303	0.315971	0.332659	0.37967	0.513042	0.422131	0.324489	0.400522	0.394771	0.454394	0.382699	0.307257	0.352455	0.280189	0	0.274261	0.357751	0.333792	0.30741	0.431595	0.227774	0.346933	0.336027	0.393991	0	0.402779	0.319204	0.343294	0.416217	0.447462	0.438394	0.356112	0.409219	0.425511	0.404655	0.36054	0	0.315369	0.271674	0.280429	0.367117	0.370074	0.355336	0.345727	0.272396	0.621646
TNRC6A	1.89347	2.13031	2.04371	1.9432	2.00491	1.89366	1.76529	2.15743	2.05975	1.92418	2.01423	2.11068	2.08034	2.29954	2.37721	2.06379	0	2.29365	1.99802	2.15201	2.1218	2.28905	1.98066	2.15902	1.93663	1.91403	2.55647	1.8421	2.0347	1.91983	1.9255	2.19391	2.17272	2.0733	2.07771	2.09878	2.0096	2.12008	0	1.8715	2.11601	1.87414	2.23742	1.80459	1.84688	2.12691	2.10026	1.50588
SLC5A11	0.00473149	0.0150311	0.0224311	0.0416315	0.0338551	0.014871	0.0269916	0.0258997	0.0310934	0.0186604	0.0126481	0.0100258	0.0113343	0.0156781	0.0182354	0.0218617	0	0.026519	0.0133495	0.0106476	0.0124395	0.0262807	0.00495305	0.0173345	0.0275364	0.0313002	0	0.0371733	0.0258123	0.0211181	0	0.0377104	0.0300237	0.0139736	0.0136101	0.0150413	0.0174669	0.0228815	0	0.00259297	0.0168175	0.0142926	0.0258635	0.00978476	0.00508627	0.0445048	0.0283065	0.0355569
ARHGAP17	0.207983	0.196916	0.239199	0.224083	0.283273	0.267017	0.181136	0.240659	0.283714	0.199085	0.201685	0.26295	0.126365	0.301894	0.297368	0.266212	0	0.284579	0.233386	0.23677	0.29163	0.384037	0.165208	0.325553	0.211346	0.227651	0.439154	0.243693	0.348655	0.191622	0.179551	0.342591	0.260396	0.315666	0.380689	0.277732	0.227732	0.23615	0	0.224047	0.2788	0.315413	0.292437	0.158821	0.21862	0.263765	0.341779	0.123155
LCMT1	0.229106	0.179331	0.247472	0.263398	0.261691	0.210509	0.22687	0.291618	0.320405	0.227399	0.251676	0.29657	0.222899	0.344503	0.292168	0.300539	0	0.317937	0.24016	0.284579	0.31661	0.392287	0.191173	0.317554	0.172648	0.176096	0	0.210334	0.375962	0.202807	0.144066	0.463881	0.275768	0.29625	0.33742	0.262561	0.24255	0.289495	0	0.229627	0.314307	0.251723	0.355703	0.187894	0.232484	0.296075	0.335492	0.302403
AQP8	0.00617012	0.00396918	0.000815389	0.0044125	0.00232447	0.00334685	0.0122734	0.00307717	0.0085394	0.00245438	0.00601865	0.00637604	0.00310576	0.00324225	0.0069632	0.00953175	0	0.0111697	0.0078642	0.00270506	0.00638116	0.0097566	0	0.013333	0	0	0	0	0.00652691	0	0	0.0128622	0.00689636	0.00629943	0.00867061	0.0053479	0	0.00921346	0	0	0.00340249	0.0136707	0.00492721	0	0.00638888	0.00768115	0.00642813	0.0166809
ZKSCAN2	0.0095794	0.0308058	0.0282924	0.0211002	0.0231715	0.0303702	0.0295993	0.0255514	0.0363338	0.0191993	0.0196493	0.0383762	0.0323399	0.0156585	0.0464508	0.0313639	0	0.0231766	0.0306494	0.0321506	0.0296845	0.0279485	0.0181041	0.0506631	0.0339249	0.0329993	0	0.00773765	0.0257911	0.0185896	0	0.0382331	0.0290399	0.0283708	0.0136101	0.0202037	0.0156339	0.0176852	0	0.0240987	0.0182767	0.00844486	0.00658104	0	0.0278123	0.0149642	0.0306458	0
HS3ST4	0.094291	0.169024	0.117692	0.188276	0.172382	0.198766	0.142068	0.154364	0.158331	0.127567	0.100532	0.138475	0.0776582	0.121517	0.109814	0.163167	0	0.107147	0.0950977	0.154109	0.0973657	0.114165	0.212068	0.10554	0.112673	0.165996	0.055805	0.181179	0.176604	0.158527	0.11284	0.148014	0.128559	0.196928	0.0351969	0.109848	0.14475	0.0724831	0	0.190168	0.119358	0.091145	0.0728501	0.11524	0.0996872	0.088276	0.141134	0.384204
KDM8	0.0163493	0.0104817	0.01756	0.0225948	0.022294	0.00817243	0.0146675	0.028434	0.0339294	0.0044997	0.0131862	0.00627293	0.00438453	0.0352995	0.0324907	0.019765	0	0.0265064	0.015349	0.0292978	0.026772	0.0361669	0.0319948	0.0391541	0.020922	0.0186516	0.055805	0.00471444	0.0154078	0.014388	0.0152567	0.0312745	0.0212069	0.017373	0.00537698	0.0275186	0.0227594	0.019145	0	0.0259301	0.0274371	0.0066935	0.0105809	0.0124572	0.0203119	0.0157743	0.0265727	0.0462681
NSMCE1	0	0.013964	0.0379027	0.0444157	0.0508619	0.0515807	0.0347578	0.0384139	0.0739189	0.0395415	0.0274724	0.0445697	0.0321775	0.0514066	0.0371633	0.0559758	0	0.0517676	0.0355572	0.0424371	0.046688	0.0529974	0.0530649	0.0678206	0.0367148	0.0390929	0	0.0173512	0.0327568	0.0487594	0.0106777	0.0306782	0.0546969	0.0400651	0.0294924	0.0444323	0.0326201	0.0549482	0	0.0404477	0.0625698	0.0295631	0.0477349	0.0095576	0.0157006	0.070119	0.0547637	0.0340457
IL4R	0.00666349	0.00351114	0.00538889	0.00790374	0.00493	0.00732168	0.00149044	0.0125592	0.00640141	0	0.000800594	0.00516975	0.00435891	0.00495862	0.00232806	0.00533072	0	0.00384271	0.00390132	0.00387933	0.000835744	0.00764468	0.0084941	0.00336371	0.00306458	0.00199866	0	0	0.00496408	0.00214136	0	0.00746379	0.0070444	0.00118693	0	0.00545959	0.00272391	0.00124816	0	0	0.0010784	0	0.0041749	0	0.00129038	0	0.00385903	0
IL21R	0	0	0.00464983	0.00827149	0.00168871	0	0.00257658	0.00287851	0.0036539	0.00874149	0	0	0	0	0.00196585	0.00148242	0	0.00452114	0.000836002	0.00165194	0.00103438	0.00526471	0	0.00150042	0	0.00326867	0.101398	0	0.00814882	0	0	0.00598876	0.00424102	0	0	0.00111318	0	0.00675756	0	0	0.00281238	0.00197528	0.00917206	0	0.00326063	0.00709652	0.00592581	0
GTF3C1	0.256959	0.302909	0.220351	0.252835	0.225129	0.203873	0.280298	0.345811	0.314665	0.239647	0.282448	0.333619	0.283191	0.352368	0.34361	0.247132	0	0.333411	0.271223	0.262429	0.267695	0.413485	0.218165	0.273423	0.25439	0.275686	0.405765	0.221853	0.282837	0.235555	0.242791	0.480108	0.340186	0.267904	0.160931	0.312606	0.370377	0.346524	0	0.190978	0.278335	0.283743	0.241854	0.19538	0.311083	0.733585	0.30856	0.32255
KIAA0556	0.130958	0.23906	0.21107	0.196445	0.20037	0.172919	0.206249	0.247181	0.30146	0.264613	0.188337	0.246629	0.180211	0.249817	0.348696	0.275083	0	0.265711	0.174697	0.218497	0.207788	0.329786	0.283354	0.267659	0.151081	0.24377	0	0.194161	0.192192	0.138555	0.142746	0.241366	0.227414	0.2154	0.120404	0.282197	0.297146	0.195008	0	0.20793	0.252349	0.173636	0.167166	0.145005	0.148594	0.27887	0.324819	0.321682
GSG1L	0.0852299	0.036179	0.0375124	0.0517565	0.0439962	0.0541342	0.0845965	0.0407918	0.0482162	0.0419002	0.0736223	0.0601211	0.0539063	0.0647373	0.0852174	0.0371143	0	0.0586443	0.0410002	0.0544137	0.0520129	0.0619245	0.0824872	0.0758744	0.0579053	0.10034	0	0.0484556	0.0440159	0.0343324	0.029469	0.0657256	0.0772859	0.0486586	0.0288557	0.0308341	0.0714219	0.0593574	0	0.05304	0.0442883	0.0343814	0.0317466	0.022427	0.0358201	0.0649741	0.0562086	0.297022
XPO6	0.223647	0.32451	0.268875	0.273446	0.251985	0.248022	0.225626	0.368653	0.379714	0.263385	0.263987	0.312486	0.320159	0.336524	0.334442	0.284874	0	0.357724	0.290008	0.283718	0.347514	0.383725	0.306101	0.384002	0.30007	0.271808	0.321625	0.195212	0.350624	0.216384	0.13259	0.384773	0.347987	0.245689	0.345416	0.263215	0.284465	0.397213	0	0.276744	0.356332	0.180891	0.333886	0.150159	0.332251	0.391578	0.380501	0.17383
SBK1	0.0637347	0.0364462	0.0398507	0.0410259	0.0355136	0.0553087	0.0623251	0.0560726	0.0751676	0.0463965	0.06417	0.0493614	0.0623733	0.046484	0.0647881	0.0389894	0	0.041622	0.041631	0.0514801	0.0394136	0.0786615	0.0128379	0.050591	0.056421	0.0503779	0	0.0243039	0.0243817	0.0307146	0.0368902	0.0975643	0.0578694	0.062457	0.0598937	0.0518487	0.0759781	0.0372126	0	0.0648497	0.0557236	0.034732	0.0320876	0.0275615	0.0865086	0.0484278	0.104499	0.0759383
NPIPB6	0.00524341	0.00306023	0.00228251	0.00381211	0.00562236	0.00476932	0.0356328	0.00649542	0.00353079	0.0134795	0.0139699	0.0135184	0.00648159	0.00413401	0.0166612	0.00397483	0	0.00974531	0.013523	0.00474842	0.00415681	0.00885142	0	0.00802211	0	0	0	0.0101603	0.0062719	0.0098043	0.012285	0.0337395	0.0191694	0.0245321	0	0.0106791	0.0270227	0.00671115	0	0.0116432	0.00635973	0.0259788	0.0262148	0.0106435	0.0115413	0.00684702	0.00454938	0.104235
EIF3CL	0	0.0107404	0.00842677	0.00736808	0.0090185	0.00464505	0.00355868	0.00183458	0.00308782	0.00565899	0.00163707	0.00433857	0	0.0026365	0.00535997	0.0070093	0	0.00619538	0	0.00862382	0.00315766	0.00356793	0	0	0	0.0232686	0	0.00436869	0.0059539	0.00803791	0	0.0021691	0	0	0	0.00682085	0.00241838	0.00154731	0	0.0124764	0.0045362	0.00321493	0.00648467	0	0.00416346	0.00526021	0.000746348	0.00452403
AC138894.1	0.0360893	0.00769317	0.0215491	0.00981053	0.0130302	0.00434369	0.0378806	0.0153969	0.0124917	0.0126723	0.00766223	0.0166334	0	0.01286	0.0155411	0.0062079	0	0.0150156	0.00644933	0.0152703	0.0134533	0.0131791	0	0.00895102	0.00328705	0	0	0.00819987	0.011472	0.00246104	0	0.00292558	0.0278599	0.0304271	0	0.0188044	0.0219157	0.0170119	0	0.00731593	0.0212826	0.00661041	0.00424961	0.00566775	0.0328563	0.00577521	0.0230058	0
CLN3	0	0	0.000823424	0	0	0	0	0	0	0	0	0	0	0	0	0	0	0	0.00174763	0	0	0	0	0	0	0	0	0	0.000938735	0	0	0	0	0	0	0	0	0	0	0	0	0	0	0	0	0	0	0
APOBR	0	0	0	0.000581747	0	0	0	0	0	0	0	0	0	0	0	0	0	0	0	0.00195908	0	0	0	0	0	0	0	0	0	0	0	0	0.00230201	0	0	0	0	0	0	0.00556141	0	0	0	0	0	0	0	0
IL27	0	0	0.000513473	0.00352667	0.00214193	0	0.00183724	0	0.00154313	0	0.00237061	0	0	0.00451649	0	0.00192599	0	0	0	0.00163377	0.00136856	0	0	0.00336147	0.000606742	0	0	0	0.00313853	0	0	0.00359	0	0.00249317	0	0.00347058	0	0.00584122	0	0.00215985	0.00484618	0.00396373	0	0	0	0	0.00165226	0
NUPR1	0	0	0.00515171	0.00695781	0.00880776	0.00851051	0.00556717	0.0141165	0.0102449	0	0.0032883	0.00175995	0.00980265	0.00755295	0.019244	0.0073265	0	0.00759795	0.00850305	0.00485316	0	0.00732405	0	0.00450435	0	0.00419515	0	0	0.00411181	0.0168514	0	0.00597654	0.0103893	0.0128267	0	0.00785067	0.00131676	0.00616394	0	0.0183107	0.00111093	0.00813797	0.0167957	0.0106615	0.00494105	0.00151219	0.00869087	0
SGF29	0.0560643	0.0679307	0.0521381	0.0930237	0.0712058	0.046412	0.0689619	0.0395192	0.0527943	0.0309209	0.0384989	0.0448909	0.0259349	0.115423	0.0886378	0.0675679	0	0.0841605	0.042853	0.0428983	0.0521443	0.0551128	0.0516075	0.0853538	0.0406667	0.0101811	0.26582	0.038634	0.0404159	0.0532351	0.0644648	0.0933366	0.0476194	0.0404	0.0036996	0.0576315	0.0679106	0.0637932	0	0.0467456	0.0597477	0.0233435	0.0670965	0.0270097	0.0417764	0.0592597	0.0682556	0
SULT1A2	0.0287248	0.017624	0.013596	0.0385749	0.0225649	0.0305779	0.0166978	0.0145543	0.021114	0.0200425	0.0296258	0.00791371	0.00579647	0.0403867	0.0716205	0.0396289	0	0.035557	0.0178603	0.0118523	0.00144113	0.023631	0.0097107	0.0137237	0.00726151	0.0246567	0	0	0.00730943	0.0495311	0.017833	0.0327762	0.0326532	0.0328187	0.0348186	0.0476075	0.024094	0.0306446	0	0.0336344	0.0229183	0.00535351	0.0315861	0.0330811	0	0.0271852	0.0319046	0
SULT1A1	0.16301	0.206015	0.241981	0.168529	0.261508	0.144684	0.204368	0.23552	0.324258	0.207586	0.195524	0.212557	0.303982	0.365169	0.417485	0.346304	0	0.366003	0.196497	0.253487	0.335269	0.433382	0.323998	0.383196	0.171127	0.195549	0.055805	0.126684	0.157893	0.153416	0.268451	0.266297	0.275015	0.25712	0.121351	0.296773	0.246792	0.197218	0	0.246229	0.300394	0.267592	0.298497	0.116831	0.169455	0.276289	0.38251	0.153116
NPIPB8	0.00353739	0	0.00149465	0	0.00373336	0.00338544	0.00112749	0.00164272	0.00116191	0.00407148	0.00333321	0.00315389	0	0.00229741	0	0.00292688	0	0.00224307	0.000832093	0	0	0.00491827	0	0	0	0	0	0	0	0.0016468	0	0	0	0	0	0	0	0	0	0	0.00217013	0	0	0	0	0	0.00427629	0
EIF3C	0	0	0.00482368	0.00440996	0.00167232	0	0.000802762	0.00554866	0.00266462	0	0	0.00402655	0.00598197	0.00470753	0.00332186	0.00273072	0	0.00540432	0.00192366	0.00527501	0.00496232	0.00908468	0	0.00998784	0.00540497	0	0	0	0.0047144	0.00198819	0	0.00197924	0.000695362	0.00526807	0.0244296	0.00465946	0.00120808	0.00123549	0	0	0	0.00518581	0	0.004448	0.00797142	0.020703	0.00469185	0.00452403
NPIPB9	0	0	0	0.00184534	0.00229772	0	0.00721642	0.00191963	0.00152879	0.00113611	0	0.00676953	0	0	0.00513821	0	0	0.00247979	0	0.00192216	0.00295586	0.000978393	0	0.00784357	0.00115603	0	0	0	0.000660812	0	0	0.0098303	0	0	0	0	0	0.0034584	0	0	0.00438752	0	0.00377707	0	0.00362397	0	0.00470672	0
ATXN2L	0.0957252	0.18972	0.177012	0.145722	0.151678	0.0935702	0.262427	0.225491	0.281499	0.0929748	0.124982	0.117228	0.195672	0.322899	0.237721	0.283377	0	0.249479	0.209839	0.162671	0.23057	0.243514	0.100831	0.313146	0.146597	0.110132	0.055805	0.0892977	0.135747	0.0926513	0.16777	0.285433	0.226556	0.108549	0.0639955	0.11569	0.243654	0.192526	0	0.22117	0.225557	0.098531	0.211291	0.15153	0.206808	0.224624	0.285839	0.168403
TUFM	0.0840743	0.107137	0.0635089	0.106976	0.0973151	0.0943848	0.168134	0.139345	0.143434	0.050237	0.0761721	0.0412613	0.109395	0.161223	0.168691	0.12146	0	0.112291	0.115357	0.0920893	0.150174	0.0818932	0.107573	0.131453	0.128827	0.0767771	0	0.0669963	0.104141	0.0733317	0.0728119	0.154154	0.107062	0.0521451	0.0555635	0.0645642	0.102121	0.104218	0	0.0956671	0.123182	0.0689393	0.147454	0.121342	0.0807506	0.102604	0.0740749	0.152305
SH2B1	0.166842	0.176939	0.177552	0.193954	0.193945	0.128542	0.152892	0.189451	0.246633	0.155291	0.119191	0.188904	0.161711	0.243799	0.274525	0.226312	0	0.235843	0.192891	0.220101	0.274824	0.266747	0.166258	0.26914	0.172955	0.226215	0.393663	0.135139	0.138851	0.147269	0.0836808	0.228944	0.213859	0.093335	0.112729	0.180532	0.185345	0.230922	0	0.184755	0.214925	0.141997	0.238132	0.122917	0.17984	0.159087	0.250269	0.0680157
ATP2A1	0	0.0111343	0.00737228	0.0147715	0.0117656	0.0113275	0.0153647	0.00333531	0.015716	0.00665177	0.00236209	0.00271252	0	0.0117111	0.0193121	0.0160291	0	0.0115476	0.00923719	0.0115854	0.00806421	0.0132222	0	0.00737994	0.00115603	0.00645382	0	0.00625184	0.00843748	0.00629457	0.0303302	0.0118783	0.0066455	0.0116363	0.0125242	0.00632381	0.00746675	0.0121124	0	0.00650301	0.00884392	0	0.0132172	0	0.00665313	0.00151832	0.0175865	0.0982513
RABEP2	0.01781	0.049432	0.0299357	0.0480647	0.0543723	0.0212212	0.0496996	0.0521819	0.0800146	0.0231428	0.0457321	0.0381949	0.03048	0.0677641	0.0709844	0.0585684	0	0.0591937	0.0400605	0.032018	0.0421109	0.0469532	0.0167092	0.077709	0.0343434	0.0163361	0	0.0416416	0.0344638	0.0218862	0.0232853	0.065547	0.0437499	0.0444945	0.0437889	0.037233	0.0407618	0.0608467	0	0.0401236	0.0651419	0.0147444	0.0464989	0.0147716	0.0283289	0.0324254	0.0742617	0.173681
CD19	0	0	0.000300443	0	0.000858846	0	0	0.000878718	0	0	0	0	0	0	0	0	0	0	0	0	0	0	0	0	0.000841156	0	0	0	0	0	0	0.00263323	0.000679863	0	0	0	0	0	0	0	0	0	0.00143486	0	0	0	0	0
NFATC2IP	0.188398	0.160421	0.186459	0.20342	0.186817	0.144845	0.134969	0.237436	0.302504	0.147059	0.202338	0.183398	0.221804	0.352504	0.290823	0.260834	0	0.238772	0.209952	0.214946	0.248613	0.276025	0.194425	0.29631	0.185713	0.155044	0.055805	0.0624769	0.160491	0.118576	0.137762	0.275425	0.229993	0.149821	0.160098	0.228232	0.18825	0.218394	0	0.159821	0.219636	0.14453	0.226182	0.113868	0.170178	0.240832	0.324713	0.0357967
SPNS1	0.0488955	0.0477484	0.0585268	0.0739332	0.0694483	0.0489546	0.0752015	0.07174	0.092286	0.0431235	0.037941	0.0337912	0.0813876	0.157892	0.112977	0.0982467	0	0.111868	0.0651407	0.056855	0.0925387	0.0972395	0.0207953	0.0791876	0.0467951	0.066053	0	0.0470572	0.0771007	0.0550407	0.0731698	0.102221	0.0844375	0.05237	0.0524943	0.0688178	0.0817505	0.063482	0	0.0443533	0.0769382	0.0542468	0.0892347	0.0280572	0.0617463	0.0383393	0.0648609	0.0200115
LAT	0.054389	0.0545513	0.0362378	0.0417062	0.0460797	0.0528687	0.0556565	0.0501096	0.0506731	0.0289981	0.0277715	0.0276387	0.0559045	0.074318	0.0932501	0.0454316	0	0.0551006	0.0378073	0.0399186	0.0443167	0.047195	0.0409275	0.0405109	0.022495	0.0447443	0	0.00710907	0.0388541	0.0453788	0.0342111	0.0447924	0.045909	0.0463801	0.0310364	0.0369532	0.0397325	0.0322996	0	0.025703	0.0373642	0.021065	0.0504065	0.0306702	0.0315415	0.0426363	0.0500816	0
NPIPB11	0.0533032	0.0325795	0.0161556	0.00971793	0.00887153	0.0171468	0.0178214	0.0088571	0.0212098	0.0213954	0.0161764	0.0213617	0.00752468	0.0452262	0.0256948	0.0231653	0	0.0299922	0.00579696	0.0105343	0.0185593	0.0286681	0	0.0358768	0.00213091	0.0105334	0	0.00471444	0.0236666	0.0123409	0.0249355	0.0417823	0.0188716	0.0318615	0.030036	0.0312148	0.0065757	0.0246493	0	0.0209677	0.0239173	0	0.0164645	0.00853609	0.0148485	0.0241152	0.0312172	0.0251701
BOLA2	0.00789225	0	0.000640085	0.00207557	0.00268053	0	0.00248449	0	0.000325996	0.00791996	0.000987533	0.00192453	0	0.00282854	0	0.000819683	0	0	0.00521287	0.00163643	0	0.00274049	0	0.00181163	0	0	0	0	0.00181589	0	0	0.00224961	0	0	0	0.00189471	0	0.00186933	0	0	0.00229661	0.00398946	0	0.00494611	0	0.00622284	0.00295989	0
SLX1B	0	0	0.000458157	0	0	0	0	0.00204776	0.00155764	0	0.000459347	0	0	0.0014838	0	0	0	0.0017456	0	0	0.00101145	0	0	0	0	0	0	0	0	0	0	0	0	0	0	0.000560622	0	0	0	0	0	0	0	0	0	0	0.0045572	0
SULT1A4	0	0	0	0.001633	0.000950681	0	0.00116537	0	0.00110642	0	0	0	0	0	0.00333329	0.00146554	0	0.003655	0.00413425	0.00156522	0	0.0016384	0	0.00263924	0	0	0	0	0	0	0	0	0.000569672	0.00198947	0	0.00140142	0	0.00437789	0	0	0.00217013	0	0	0	0	0	0.00637488	0
NPIPB12	0.0063442	0	0.0128311	0.00666758	0.00203124	0.00887534	0.00521028	0.00351629	0.00769444	0.00255649	0.00157543	0.0134747	0.00725846	0.0106751	0.0196074	0.0162578	0	0.0126332	0.00672195	0.00621708	0.00613339	0.00862486	0.00687935	0.0225912	0.00594358	0.0145532	0	0.0067897	0.0115614	0.0050886	0	0.0103666	0.00865311	0	0.00228303	0.0110414	0.00389686	0.00161648	0	0.00995171	0.0151025	0.00474212	0.0108284	0.00701291	0.00872417	0	0.0117951	0
QPRT	0.0146923	0.0305823	0.0172855	0.0252749	0.00933145	0.0110159	0.0185652	0.0399438	0.0192333	0.0161478	0.0302073	0.0143465	0.0129142	0.0199343	0.0292622	0.027227	0	0.0233889	0.0326861	0.00613116	0.01592	0.027132	0.011305	0.0379061	0.028373	0.0169193	0	0.010121	0.0285819	0.0221131	0.0181714	0.0184938	0.0243189	0.00889896	0.0050191	0.0125803	0.0338359	0.0282799	0	0.0088891	0.0199756	0.017369	0.0277142	0	0.00908789	0.0166478	0.0165155	0.0171881
KIF22	0.0458701	0.0498419	0.0379683	0.0579328	0.0359537	0.0101976	0.0450353	0.0419969	0.0669532	0.0376214	0.0426524	0.0509128	0.0768991	0.0655658	0.0284926	0.0462475	0	0.0375466	0.0379937	0.0459093	0.0503914	0.054418	0.0311875	0.0465314	0.0330906	0.0297557	0	0.0304109	0.0396401	0.0196922	0.0306243	0.0591503	0.0299481	0.0301896	0.0079176	0.0317777	0.0307316	0.0416171	0	0.0435209	0.0311217	0.0522199	0.0596076	0.0212639	0.0332532	0.0107363	0.0398735	0
MAZ	0.0563795	0.0822504	0.0922922	0.0720909	0.0683886	0.070967	0.206952	0.133163	0.123382	0.0625737	0.0853927	0.0909934	0.117513	0.0824518	0.0805015	0.0847828	0	0.0774192	0.133044	0.0844023	0.104322	0.0773666	0.0474784	0.0758547	0.116506	0.0937105	0.351518	0.0664424	0.0821953	0.0803868	0.0986628	0.150872	0.11571	0.0672676	0.0542989	0.0565972	0.108272	0.128256	0	0.0938187	0.0871085	0.0670679	0.0645497	0.0770056	0.171985	0.0876519	0.042174	0.110097
PRRT2	0	0	0	0	0	0	0	0	0.000641393	0	0	0	0	0	0	0.00135642	0	0.00200972	0	0.00241088	0	0	0	0.00224749	0	0	0	0	0	0	0	0	0	0	0	0	0	0	0	0	0	0	0	0	0	0	0.00170946	0
MVP	0.0251184	0.0233058	0.0248027	0.0155644	0.0116822	0.0204323	0.0357882	0.0250114	0.0209332	0.0115401	0.00562603	0.0201237	0.0105298	0.0679917	0.0410595	0.0276983	0	0.0184451	0.0156647	0.0410519	0.0164787	0.0453883	0.0237232	0.0162735	0.0187368	0	0	0.0247195	0.0501032	0.0146791	0.017256	0.0549213	0.0271784	0.0246702	0.0370035	0.0166686	0.0242124	0.0166689	0	0.006624	0.0148766	0.066995	0.039788	0	0.0243031	0.0189816	0.0602601	0.166757
CDIPT	0.0497343	0.0492395	0.0638881	0.0835516	0.0862119	0.0701623	0.0901393	0.124634	0.125107	0.0374389	0.0723151	0.0743808	0.0983079	0.0791632	0.0666495	0.114084	0	0.0746124	0.134779	0.0958375	0.0981362	0.105441	0.0688136	0.134815	0.126418	0.0948141	0	0.0802549	0.0949813	0.0489522	0.0475376	0.101087	0.0886116	0.0323359	0.0700661	0.0427248	0.0820285	0.119889	0	0.0843572	0.0873712	0.0101466	0.0954663	0.0584619	0.0664085	0.0636061	0.0697221	0.121953
SEZ6L2	0.256858	0.2786	0.36838	0.552671	0.463443	0.378953	0.60231	0.509591	0.599317	0.366174	0.384088	0.34318	0.473843	0.557907	0.40136	0.481283	0	0.383339	0.57912	0.416977	0.530247	0.505763	0.288459	0.569074	0.501678	0.261663	0.704192	0.333617	0.450064	0.357801	0.240189	0.461275	0.397559	0.327456	0.314487	0.351638	0.38212	0.424071	0	0.329324	0.441239	0.276736	0.381288	0.310825	0.435585	0.527134	0.518406	0.34157
ASPHD1	0.103525	0.110995	0.147436	0.241259	0.208957	0.0824913	0.138872	0.192578	0.283851	0.115659	0.110978	0.0933117	0.166869	0.288887	0.246518	0.302918	0	0.290459	0.189451	0.161985	0.250825	0.239055	0.10339	0.267559	0.133479	0.0397742	0.055805	0.0876362	0.201092	0.120522	0.129793	0.257602	0.132819	0.192643	0.102115	0.178245	0.15089	0.12828	0	0.145596	0.255247	0.0656363	0.149136	0.124662	0.13611	0.34834	0.23965	0.252109
KCTD13	0.0778672	0.0986405	0.0981789	0.145697	0.152565	0.107888	0.132412	0.140172	0.172956	0.163482	0.125546	0.14424	0.125194	0.152292	0.133008	0.182019	0	0.15535	0.145642	0.136091	0.145445	0.0685431	0.0711744	0.149494	0.169483	0.0925394	0.055805	0.0763967	0.12712	0.057309	0.0627322	0.170336	0.115399	0.113667	0.117135	0.139353	0.0773264	0.074379	0	0.123025	0.145864	0.0611146	0.0987056	0.0918964	0.0664124	0.135983	0.194566	0.140008
TMEM219	0.0425934	0.0475456	0.0550602	0.0801099	0.0772451	0.0518836	0.0626638	0.0744579	0.0797035	0.051042	0.0379245	0.0393477	0.0626273	0.101592	0.0675383	0.080009	0	0.0617482	0.0775712	0.0683884	0.0748337	0.0703431	0.0568151	0.119863	0.0937521	0.0406053	0	0.0599171	0.0611794	0.0608825	0.0559008	0.0915508	0.0629464	0.0283005	0.0613414	0.0494136	0.0649482	0.083395	0	0.0216032	0.0710528	0.0297074	0.0621914	0.0622379	0.0620434	0.0384943	0.0603598	0.0607546
TAOK2	0.0423941	0.0851913	0.0850642	0.066624	0.0797365	0.10219	0.0954945	0.122164	0.109514	0.0481528	0.075387	0.0958826	0.0987907	0.0672686	0.0895879	0.0529154	0	0.102664	0.11547	0.102361	0.0898584	0.0924922	0.0467028	0.0532119	0.109275	0.0845667	0	0.0727399	0.0850044	0.0846932	0.0496954	0.123961	0.107899	0.0575113	0.039242	0.0489408	0.0689828	0.109399	0	0.114422	0.0803351	0.0387418	0.104677	0.0407136	0.100772	0.0692824	0.0918129	0.00452403
HIRIP3	0.0199552	0.0129773	0.0223835	0.0239595	0.0227817	0.0303711	0.0438244	0.0256958	0.0320224	0.0184989	0.0336802	0.0199014	0.0170595	0.0219428	0.0239966	0.0232616	0	0.0371005	0.032083	0.0135833	0.0185638	0.0329074	0.0283316	0.0300871	0.0298342	0.0121148	0	0	0.0150889	0.0112868	0.0270045	0.0349147	0.0176644	0.015345	0.0271962	0.00457925	0.0373966	0.0288423	0	0.00995652	0.016704	0.019685	0.018183	0.0163774	0.0123597	0.0290051	0.0298525	0.0105325
INO80E	0.0397536	0.0291899	0.0328596	0.0394587	0.0453519	0.0505703	0.0699677	0.0652213	0.0635504	0.0377841	0.0409838	0.0539945	0.0774365	0.0680494	0.0546386	0.0615372	0	0.0620228	0.0595685	0.0336173	0.0474665	0.0636714	0.0557364	0.0909281	0.0567052	0.0577686	0.055805	0.0236305	0.0367297	0.0313326	0.0269235	0.0497393	0.0622552	0.0339214	0.0235156	0.0520948	0.0410551	0.0522901	0	0.0322636	0.0665813	0.0396122	0.0374306	0.0538719	0.0374423	0.0402214	0.0488505	0
DOC2A	0.0884978	0.107915	0.134121	0.108109	0.136396	0.145549	0.172086	0.16785	0.135145	0.0798878	0.119435	0.0777589	0.115107	0.202103	0.191162	0.11547	0	0.170566	0.156179	0.124747	0.181199	0.12126	0.06006	0.158342	0.141496	0.145239	0	0.110886	0.129318	0.150065	0.288306	0.167816	0.132618	0.124424	0.106014	0.121996	0.11888	0.117846	0	0.112519	0.0802177	0.0574582	0.108516	0.098694	0.14152	0.107047	0.100041	0.232075
C16orf92	0	0.00198191	0.00136093	0.00309308	0.00177538	0	0	0.00114372	0.000930817	0.00281328	0	0	0	0	0	0.0044583	0	0.00133274	0.00298141	0.00282855	0.00258082	0.000853635	0	0.00281832	0	0	0	0	0	0.00448079	0	0	0	0	0	0	0.0023738	0	0	0	0.001016	0	0	0	0	0	0.000988915	0
AC093512.2	0.0117031	0	0.00569068	0.0104582	0.00428612	0.00338544	0.00956745	0.0101396	0.0160855	0.00563878	0.0180721	0.0054879	0	0.0371354	0.0164868	0.0142626	0	0.0139683	0.00209779	0.0131117	0.00395403	0.0131629	0.0180017	0.0174905	0	0.00566786	0	0	0.00522815	0	0.015076	0.011806	0.00682824	0.00376858	0.020827	0.00622364	0.0112794	0.0141481	0	0.0119689	0.00938451	0	0.0238436	0.00574284	0	0.00265404	0.0266402	0.0173504
PPP4C	0.0247083	0.00923297	0.0359069	0.0378497	0.0307849	0.0293024	0.0970865	0.0747237	0.0684571	0.0487309	0.0385197	0.033548	0.0289929	0.0720442	0.061615	0.0706738	0	0.0471506	0.0485063	0.0469974	0.039857	0.0532971	0.0060535	0.0772965	0.048818	0.0377913	0	0.0594607	0.0490217	0.025966	0.0965959	0.0824226	0.0581635	0.0325492	0.0204732	0.0599542	0.0856608	0.0950573	0	0.0565293	0.0534332	0.0088734	0.042057	0.0218675	0.0749427	0.0385043	0.0556441	0.0647165
TBX6	0	0	0.00443384	0.00241899	0.0027117	0	0.00937949	0.00327849	0.0032133	0	0.00559288	0.00136228	0.00233689	0	0.00164933	0.00248186	0	0.00351261	0.000766519	0.00272628	0.00383546	0.00203068	0	0.00466503	0	0	0	0.00464763	0.00218386	0	0.0131632	0.00566337	0	0.00487582	0.0187647	0.00262019	0.00135137	0.00687303	0	0	0	0.0026519	0	0.00462506	0	0	0.0068905	0.0272541
YPEL3	0.170631	0.316844	0.325376	0.374108	0.333862	0.318918	0.626746	0.479324	0.465212	0.223357	0.311835	0.217402	0.447376	0.476391	0.367151	0.369632	0	0.362976	0.52747	0.282955	0.399015	0.314876	0.204814	0.443233	0.474026	0.268811	0.139945	0.356103	0.398133	0.282547	0.35995	0.531808	0.373969	0.206367	0.137128	0.228598	0.526915	0.430416	0	0.213996	0.316746	0.237256	0.322976	0.289229	0.410646	0.284821	0.202217	0.214495
GDPD3	0	0	0.00456606	0.00615614	0.0119427	0.00305571	0.0307766	0.0112141	0.0162486	0.00798876	0.00291957	0.00802186	0.014361	0.00289702	0	0.00155693	0	0.00769778	0.00239504	0.0065025	0.00837222	0.00687305	0	0.0077117	0.00658313	0	0	0.0226468	0.00271262	0.0275825	0.0280387	0.00702469	0.00598566	0.00613588	0	0.0114071	0.0197942	0.0249978	0	0.0102463	0.00472185	0.00549073	0.00658264	0.0190626	0.0161866	0.026578	0.00798377	0
MAPK3	0.0523006	0.0859621	0.102565	0.0923786	0.107922	0.09768	0.162371	0.132058	0.146841	0.0535167	0.070241	0.107544	0.17958	0.111901	0.0895351	0.0989969	0	0.124766	0.130805	0.133774	0.109752	0.123206	0.140284	0.135877	0.220567	0.097773	0.055805	0.0641918	0.101616	0.0731532	0.0969988	0.181865	0.105426	0.0539015	0.0243733	0.0747281	0.0967262	0.137755	0	0.0941577	0.0777719	0.0609749	0.0853871	0.11221	0.123414	0.0744091	0.0774301	0.0690022
CORO1A	0.0205993	0.027362	0.0424745	0.0646457	0.0438063	0.0351761	0.0603906	0.0491824	0.0584614	0.0425758	0.0379372	0.030663	0.0821966	0.0747921	0.0596417	0.0709947	0	0.0356121	0.0582569	0.0661142	0.0558388	0.0346056	0.0313189	0.0582721	0.0555166	0.0179101	0	0.0305333	0.0499912	0.0572005	0.0475783	0.064169	0.050424	0.048885	0.0189619	0.0271668	0.0366494	0.0349488	0	0.0520624	0.0523591	0.0332542	0.0148558	0.022234	0.0469617	0.0354963	0.0573977	0.00607723
SLX1A	0	0	0	0	0.000795926	0	0	0.00429182	0.000416664	0	0	0	0	0.00266351	0	0.00186313	0	0	0	0.0015611	0.00246764	0.00144778	0	0	0	0	0	0	0	0	0	0	0	0	0	0	0.003324	0	0	0	0	0	0	0	0	0	0	0
SULT1A3	0	0.00453167	0.00506843	0.00131507	0.00615775	0.00315138	0.00284591	0.00846328	0.00352714	0	0.000611962	0	0	0.0043667	0.00527936	0.00152652	0	0.00382513	0.00221978	0.00285037	0.0029142	0.00452768	0	0.00484868	0.00238783	0.00954169	0	0	0.0101415	0.00560608	0	0.0116813	0.0065657	0	0	0.00637241	0.00120808	0.0162748	0	0.00525011	0.00898409	0.00453073	0.00717462	0	0.00853447	0	0.0054395	0
NPIPB13	0.0342939	0.00569895	0.0429633	0.0211048	0.0305265	0.0315314	0.0315359	0.0405319	0.0392028	0.0427655	0.0322325	0.0361738	0.0402949	0.0566226	0.0669039	0.0266577	0	0.0352486	0.0272767	0.0334569	0.057187	0.0417176	0.00539817	0.0952797	0.023459	0.0290389	0	0.00625184	0.023996	0.0409283	0	0.055241	0.0343573	0.0235391	0.0897823	0.0502772	0.0390901	0.0214409	0	0.0295257	0.0351282	0.0508115	0.0376953	0.0208518	0.0296586	0.0694441	0.0328296	0.0105325
CD2BP2	0.0186614	0.0532946	0.0526337	0.0453006	0.0582515	0.0528589	0.0642434	0.0651913	0.0657495	0.0326305	0.0645477	0.0487216	0.0543419	0.0717737	0.0665299	0.0401041	0	0.0441652	0.0705068	0.0557624	0.0811352	0.038634	0.0138212	0.0628442	0.0755402	0.0628744	0	0.0389638	0.0576673	0.0472166	0.0644456	0.0408202	0.069655	0.0519373	0.0168697	0.0452678	0.0635949	0.0556703	0	0.0471668	0.0488809	0.0501217	0.0263728	0.0527028	0.065385	0.075305	0.044437	0.0099028
TBC1D10B	0.0615004	0.0832211	0.062514	0.0483733	0.0511655	0.0560494	0.0607343	0.0786613	0.0737126	0.0376817	0.0360061	0.0523047	0.0993043	0.0471287	0.0612334	0.0613087	0	0.0598086	0.0648689	0.084627	0.0836854	0.0794743	0.0117779	0.0397794	0.0773083	0.07118	0	0.0380949	0.0523519	0.0177211	0.0757355	0.0631154	0.0768469	0.0298778	0.0142825	0.053103	0.0390791	0.0519593	0	0.0551209	0.0412643	0.0240495	0.0559752	0.0493884	0.0752599	0.0644256	0.0518352	0.0315224
MYLPF	0	0.0187147	0.0115038	0.0152044	0.0183139	0.00794253	0.0881257	0.0270578	0.028105	0.0117116	0.0018521	0.0192397	0.0101302	0.00913962	0.0010066	0.00426336	0	0.00524331	0.0108596	0.00793054	0.0124102	0.0145658	0.0084941	0.00294481	0.0156784	0.00745046	0	0.00874757	0.016737	0.00935054	0.105328	0.0340602	0.0345836	0.00956908	0.0235037	0.000801423	0.0141028	0.0127238	0	0.00525438	0.00607093	0.00418355	0.00844397	0.0130041	0.00292043	0.00992462	0.0108897	0
ZNF48	0.0345868	0.0255299	0.0347124	0.0450937	0.0335458	0.0265322	0.0506189	0.0397621	0.0495893	0.0559501	0.0312258	0.0264464	0.039203	0.0431576	0.0421099	0.0703539	0	0.0780421	0.03051	0.046401	0.0361732	0.0636426	0.00760983	0.0536907	0.0220591	0.089521	0	0.031023	0.0291238	0.0327218	0.0624144	0.0658802	0.05207	0.0539974	0.0521875	0.0430511	0.0238425	0.0455713	0	0.0514534	0.0437994	0.00739401	0.0311998	0.0302198	0.0152845	0.0441792	0.059287	0.0354232
ZNF771	0.0587682	0.0533988	0.0545264	0.0676907	0.0685163	0.0300308	0.16838	0.0676518	0.102588	0.103051	0.0619331	0.0733103	0.0576053	0.10833	0.067064	0.0914045	0	0.077343	0.0719981	0.0581006	0.0614048	0.110466	0.0706802	0.0915623	0.0732231	0.028477	0	0.0233429	0.0383847	0.0285836	0.0362689	0.0872936	0.0868175	0.0488136	0.0130305	0.0604103	0.102373	0.0789961	0	0.0512866	0.0752332	0.0265287	0.0659994	0.067167	0.0559778	0.0599148	0.0912594	0.229016
DCTPP1	0.0247258	0.0079333	0.00797123	0.0155968	0.0173825	0.0178573	0.032476	0.0395273	0.0275978	0.0161039	0.0199794	0.0125825	0.030382	0.0171781	0.0151965	0.0146539	0	0.00915942	0.0229273	0.0143143	0.0239766	0.0192929	0	0.0297849	0.0191313	0.0217889	0	0	0.0219823	0	0.0334313	0.0221582	0.0250628	0.00714789	0.00808366	0.0122397	0.0213958	0.0188051	0	0.00430662	0.0226827	0.0126853	0.0159066	0.0277963	0.0125739	0.002626	0.00792101	0
SEPHS2	0.0359057	0.0228357	0.0311767	0.0323047	0.02295	0.0280956	0.031157	0.0562746	0.0388499	0.01432	0.0344964	0.0272274	0.0586308	0.0523066	0.0291543	0.0307064	0	0.0170758	0.0742708	0.032001	0.0422371	0.0398414	0	0.0557583	0.0545905	0.0329046	0	0.0446794	0.0347159	0.0166472	0.0468619	0.0411101	0.0229644	0.00682514	0.043403	0.013693	0.0321694	0.0274754	0	0.03687	0.0313759	0.0222377	0.0204345	0.0184105	0.0112201	0.0275794	0.0101577	0.0842383
ITGAL	0.00970425	0.0101562	0.00470127	0.020078	0.0178195	0.0100881	0.0107415	0.019696	0.0156092	0.00765937	0.00863748	0.0100734	0.00882979	0.0238099	0.0100827	0.0220157	0	0.0211912	0.0100301	0.00771984	0.0142386	0.0133351	0.0121668	0.0214514	0.0042242	0	0.055805	0.011847	0.0182812	0.0125628	0.017256	0.0193413	0.0111843	0.00106977	0.0036996	0.0122258	0.0145349	0.0165443	0	0.00814719	0.0191711	0	0.0198362	0.00455437	0.00183776	0.0152815	0.0255303	0.183862
ZNF768	0.0184883	0.0418307	0.0385132	0.0376146	0.0246931	0.039763	0.0628787	0.0532135	0.0476232	0.0244807	0.0328524	0.0216884	0.0219581	0.0238626	0.0709261	0.0217644	0	0.0292229	0.0491471	0.063452	0.0414767	0.0366912	0.0119674	0.0250528	0.0325063	0.038986	0	0.0198233	0.0316128	0.0232301	0.0618162	0.0730141	0.0419773	0.0395693	0.00599968	0.0289164	0.058167	0.0361592	0	0.0220474	0.0327944	0.0238642	0.0295036	0.0258758	0.0128191	0.0191979	0.0370637	0.0380891
AC002310.4	0.0217275	0.0370173	0.0295029	0.0372774	0.0287415	0.0104992	0.0267349	0.0115757	0.0421992	0.014248	0.0380848	0.013841	0.019807	0.0562319	0.0480626	0.034162	0	0.0607814	0.0443891	0.0519512	0.0418245	0.046252	0.0224909	0.0438429	0.019665	0.01762	0	0.00406837	0.025217	0.0559096	0	0.0536421	0.0209795	0.0293873	0.0597368	0.0392786	0.012336	0.0294109	0	0.0207846	0.0505913	0.0165399	0.0325617	0	0.00783592	0.0434976	0.0490278	0.0471804
ZNF688	0.0721711	0.0114383	0.027053	0.0374223	0.0282029	0.0124721	0.0594103	0.0576616	0.0446977	0.0195738	0.0215637	0.0154185	0.038713	0.0713582	0.0360815	0.0620233	0	0.0435624	0.0359299	0.0345057	0.0404769	0.0444102	0.0269783	0.0574645	0.0222111	0.041044	0	0	0.0283567	0.0379413	0.0389364	0.0351623	0.0412547	0.00422516	0.00319927	0.0285112	0.04813	0.067001	0	0.0213309	0.0257285	0.0103949	0.0369362	0.0470294	0.0244352	0.0330435	0.0440149	0.0306128
ZNF785	0.102643	0.124353	0.110595	0.0924725	0.100536	0.0442838	0.172636	0.120226	0.162693	0.0797913	0.103688	0.108255	0.0972415	0.189557	0.132845	0.155075	0	0.165621	0.0860083	0.108849	0.114752	0.209776	0.131449	0.150109	0.0970716	0.0754455	0	0.0341364	0.103408	0.104946	0.08435	0.179468	0.13149	0.154871	0.100164	0.170052	0.184547	0.0871541	0	0.116395	0.143103	0.129481	0.109351	0.070712	0.108456	0.130614	0.184798	0.0756871
ZNF689	0	0.00356271	0.0201607	0.0248008	0.0213724	0.0136988	0.025643	0.0229394	0.0259777	0.00711012	0.0193116	0.0209072	0.0314815	0.0129686	0.0113952	0.0137451	0	0.0211629	0.0249264	0.00668598	0.0166135	0.00562602	0.00881868	0.0309672	0.0128576	0.00476065	0	0.00312337	0.0160837	0.00491273	0.00903881	0.0292068	0.0151513	0.012308	0	0.0104597	0.0199009	0.0242878	0	0.00513505	0.020126	0.00334295	0.0191594	0.00951051	0.0128111	0.00372941	0.0206416	0
PRR14	0.0138385	0.0359619	0.0612709	0.0402717	0.0524233	0.0533125	0.0895823	0.0829874	0.0753486	0.0413876	0.049499	0.0382247	0.0960245	0.0638122	0.0912781	0.0511046	0	0.086722	0.0558871	0.0634911	0.0580784	0.060818	0.0564498	0.0526991	0.0432192	0.0165425	0	0.0343707	0.0428868	0.0341996	0.0244679	0.0766274	0.0753554	0.0312964	0.0295215	0.0518014	0.0813326	0.0728949	0	0.0393931	0.048407	0.046315	0.0444798	0.0458803	0.0560171	0.0312176	0.0608602	0.0305736
FBRS	0.0536626	0.0602662	0.062643	0.0537405	0.0571476	0.0423187	0.0894833	0.0742962	0.0701428	0.040974	0.0333709	0.0300537	0.0826074	0.0714211	0.0778917	0.0618231	0	0.0861817	0.0749978	0.0720956	0.0956121	0.0687465	0.0294458	0.0654739	0.0327972	0.0162358	0	0.0225916	0.0528994	0.0440998	0.0318714	0.0830076	0.0409736	0.0231957	0.0634227	0.0376729	0.0769972	0.0630728	0	0.0761656	0.0462554	0.0746148	0.0765774	0.071404	0.0691307	0.0466398	0.0855221	0.0242283
SRCAP	0	0.00447736	0.00465637	0.00509002	0.00280333	0.00190081	0	0.00437337	0.00646803	0.00480991	0.00184391	0	0.00680287	0.00200946	0	0.0122285	0	0.00515994	0.00483364	0.00620616	0.00900342	0.00768451	0	0.00810075	0.00394711	0.0129509	0	0	0.00608789	0.00644429	0	0.00642697	0.00142514	0	0.00319927	0.00597251	0.00218893	0.0128525	0	0.007014	0.00394425	0	0.00630658	0.00793889	0.00235112	0.00625344	0.0145039	0
AC106886.5	0	0.00340471	0.00467901	0.00354929	0.0044905	0	0.00615594	0.00781937	0.00971413	0.00352137	0.0069307	0.0039224	0	0.00648951	0.00965007	0.0060585	0	0.00778867	0.00681095	0.00199144	0.00457532	0.00345602	0	0.00603508	0.00289981	0.00850147	0	0	0.00543961	0	0.0118982	0.00633117	0.00535572	0.00431502	0	0.00778755	0.00430588	0.00279358	0	0	0.0049245	0	0.00412556	0.00522015	0	0.00412445	0.00717421	0
PHKG2	0.0222859	0.111482	0.0748813	0.0692071	0.0997049	0.0461875	0.101442	0.0858313	0.103372	0.0377157	0.0464026	0.0309594	0.0817707	0.0991702	0.112136	0.0864068	0	0.0909207	0.0657502	0.0810884	0.075888	0.0851107	0.061502	0.0910415	0.0719585	0.0500198	0	0.0276634	0.0561928	0.0594285	0.0667137	0.076348	0.0648004	0.0614688	0.0557017	0.0594962	0.0782821	0.0944485	0	0.0693294	0.10345	0.0170561	0.0840061	0.0769176	0.0837094	0.0392833	0.0801235	0.120972
CCDC189	0.00894749	0.00985692	0.0179815	0.0345962	0.0202125	0.022219	0.0179886	0.0292209	0.0256285	0.00639428	0.0150025	0.0164667	0.0227793	0.0638105	0.0302804	0.0372514	0	0.0327072	0.0166426	0.02227	0.023153	0.0168975	0	0.0273692	0.013896	0.0109875	0	0.00758462	0.0193402	0.0188097	0	0.0185064	0.0130883	0.0101446	0.0280657	0.0207642	0.0101524	0.0326857	0	0.0277909	0.0188293	0.0191334	0.0253419	0.0112708	0.00630936	0.0452367	0.0350828	0.0242261
RNF40	0.078075	0.0428249	0.0749453	0.077146	0.0607953	0.0647924	0.0887358	0.0959953	0.124114	0.0567613	0.0646645	0.0612902	0.122667	0.137717	0.120236	0.111461	0	0.0918712	0.0783618	0.0714301	0.0837092	0.111574	0.0588882	0.102154	0.0907536	0.0932276	0	0.115331	0.0785824	0.0594639	0.116615	0.110748	0.0773977	0.0552985	0.0799234	0.0787233	0.0867522	0.0668617	0	0.0614734	0.0747175	0.0639164	0.0855941	0.0526469	0.0624003	0.049835	0.0964291	0.0570082
ZNF629	0.0135912	0.00750455	0.0245262	0.0250812	0.015859	0.026389	0.0147449	0.0346984	0.0394686	0.0114142	0.0257441	0.0148244	0.0360196	0.038571	0.0197357	0.0361922	0	0.0120053	0.0229262	0.0176492	0.0239861	0.0543785	0	0.0427511	0.0237826	0.0265871	0	0.0131007	0.00547422	0.0144116	0.0143466	0.0230654	0.0178395	0.0208016	0.0080175	0.0361231	0.027385	0.0346863	0	0.0166876	0.0101179	0.0204089	0.0202562	0.0174485	0.0141062	0.0378327	0.0409572	0.0237934
BCL7C	0.245046	0.1978	0.227962	0.18652	0.200677	0.095988	0.12117	0.245592	0.26297	0.201475	0.162621	0.200754	0.189786	0.253261	0.314863	0.262686	0	0.272149	0.1477	0.212841	0.165286	0.309371	0.22109	0.259951	0.172516	0.201342	0.351518	0.100988	0.11807	0.181211	0.201703	0.203097	0.179321	0.24479	0.196272	0.236913	0.15853	0.208367	0	0.218198	0.224305	0.112622	0.205763	0.138785	0.139978	0.170892	0.290085	0.138756
CTF1	0	0.0111488	0.00161132	0.00409414	0	0.00521287	0.000652365	0.00162276	0.00993016	0.00176082	0.00682109	0	0.00477377	0.00643708	0	0.00556818	0	0.00315302	0.0160894	0.00364245	0.00402833	0.00890643	0.0171031	0.00697034	0.0053749	0.00411746	0	0	0.00472051	0	0	0.00492709	0.0135876	0	0	0.00172212	0.0030034	0.0206514	0	0.00688941	0.00862124	0.0105323	0.00315476	0.0063557	0.00195831	0.00162045	0.00228955	0
FBXL19	0.135657	0.0821922	0.0998081	0.0835655	0.0986526	0.0794016	0.136097	0.114132	0.135518	0.0976563	0.104471	0.0931396	0.121943	0.127568	0.131571	0.138508	0	0.143201	0.118396	0.150381	0.116984	0.132834	0.0679775	0.0848244	0.118827	0.0852062	0	0.0364269	0.0824593	0.072587	0.136118	0.145812	0.114023	0.0982449	0.0731252	0.0974966	0.106077	0.115179	0	0.0646386	0.117003	0.0579194	0.108418	0.0934833	0.132131	0.069615	0.132864	0.150647
ORAI3	0.0147767	0.0129155	0.00973928	0.00866566	0.00685014	0.00349143	0.00702524	0.0166078	0.0111603	0.00906765	0.004649	0.0200929	0.0182351	0.0196817	0.0120065	0.00729291	0	0.0240394	0.0125699	0.00749358	0.0148268	0.0200855	0.0132256	0.00782345	0.0116962	0	0	0	0.00757844	0.0134484	0	0.00777429	0.00330435	0	0.0135397	0.00499738	0.0023738	0.0318491	0	0	0.0118714	0.0183251	0.0241751	0	0.00150284	0.00614598	0.021837	0
SETD1A	0.0129469	0.0296673	0.0393413	0.0402638	0.0403872	0.0297622	0.0729215	0.0519633	0.0605189	0.0375688	0.0364879	0.0364333	0.0624437	0.0937101	0.0580027	0.0706401	0	0.0529345	0.0509601	0.045916	0.0609156	0.0629614	0.0194362	0.0578723	0.045135	0.0397999	0	0.0034298	0.0367176	0.0432996	0.0331061	0.0548431	0.0557182	0.0410188	0.004218	0.0476693	0.0446296	0.0547461	0	0.0567524	0.0530274	0.0546805	0.0293572	0.0482216	0.0445555	0.0914458	0.0659612	0.079014
HSD3B7	0.0111661	0	0.00274927	0.00216338	0.00366069	0.00206531	0.00168189	0.0016292	0.00413851	0	0	0	0.0101047	0	0	0.00550529	0	0	0.00332214	0	0.00312844	0.00319424	0	0.00223004	0.00202532	0.00389352	0	0	0.00262332	0.00142704	0.0238925	0.00199237	0.00128783	0	0	0	0.00656596	0	0	0	0.00197678	0	0	0	0.0042426	0	0.00130138	0
STX1B	0.140948	0.171415	0.157809	0.195605	0.218701	0.191092	0.262683	0.283862	0.297746	0.186117	0.164466	0.196078	0.24884	0.282075	0.241264	0.215718	0	0.220947	0.262916	0.211838	0.263624	0.255772	0.0947123	0.247175	0.309704	0.105863	0	0.170213	0.228384	0.165348	0.199941	0.304488	0.263156	0.172456	0.190043	0.129295	0.251655	0.28661	0	0.179151	0.238691	0.122794	0.249434	0.195478	0.201498	0.378282	0.187731	0.196295
STX4	0.00473149	0.0525488	0.0238103	0.029688	0.037673	0.0147077	0.0389953	0.0391219	0.0480064	0.0216774	0.0283845	0.0209797	0.0253651	0.0427978	0.0206269	0.0401401	0	0.0434612	0.035453	0.0316212	0.0454251	0.0564472	0.0262103	0.063692	0.0315259	0.0119024	0	0.00893142	0.0341621	0.023442	0.0334229	0.0495835	0.0482688	0.00765062	0.0169382	0.0241204	0.0237346	0.0497681	0	0.0316654	0.0260956	0.0149235	0.0390434	0.0239537	0.0321355	0.0254219	0.0246446	0
ZNF668	0.0110143	0.0163712	0.0418759	0.0311762	0.0378614	0.0185392	0.0305103	0.0328316	0.0449285	0.0341617	0.01083	0.0329142	0.0147407	0.0526279	0.0369681	0.04174	0	0.0309944	0.0506594	0.0457292	0.0472212	0.0478434	0.0358149	0.0440088	0.0147173	0.0154664	0.055805	0.0137397	0.0315392	0.0465033	0.0306983	0.0539646	0.0310427	0.0438794	0.0166924	0.0326103	0.0319999	0.0539738	0	0.0434574	0.0467296	0.0283216	0.0449855	0.0351685	0.0241705	0.0221862	0.0356748	0.0904955
ZNF646	0.00193199	0	0.014726	0.00946345	0.012484	0.0195798	0.019614	0.01988	0.0236306	0.0126621	0.0088593	0.0084969	0.0154333	0.0218405	0.0192307	0.0156453	0	0.0181331	0.0194947	0.0134597	0.0139117	0.0171004	0.0249936	0.00856876	0.0212844	0	0	0	0.0140803	0.015693	0.035089	0.0187434	0.00974852	0.0141922	0.0095791	0.0151902	0.0260548	0.00732162	0	0.00831654	0.0114296	0.0184365	0.0136089	0.0240024	0.0234192	0.00856535	0.0176738	0
PRSS53	0	0	0	0.000612838	0	0	0.000787449	0	0.000771848	0	0	0	0	0	0	0	0	0	0.00185528	0	0	0	0	0	0	0	0	0	0	0	0	0	0	0	0	0.00172314	0	0	0	0	0	0	0	0	0	0	0.00141402	0.0200115
AC135050.2	0.00473149	0.00743656	0.0146266	0.00768638	0.00784006	0.00974344	0.00485649	0.00794037	0.020743	0.0120614	0.00911269	0.0230606	0.018689	0.0306383	0.0288262	0.0286615	0	0.0289065	0.0120472	0.0175118	0.0217277	0.0161637	0.0184515	0.0393017	0.0102779	0	0	0	0.00635643	0.000979916	0.0133768	0.0167661	0.0091389	0.00281356	0.0159576	0.00465217	0.019526	0.0174771	0	0.00318475	0.027628	0.0136572	0.0271535	0.0027675	0.00728224	0.035129	0.025708	0
VKORC1	0	0	0	0	0	0	0	0	0.000516946	0	0	0	0	0	0	0	0	0	0	0	0	0	0	0	0	0	0	0	0.000837716	0	0	0	0	0	0	0	0	0	0	0	0	0	0	0	0	0	0	0.00841342
BCKDK	0.0217734	0.00534391	0.02833	0.0304401	0.0233072	0.0232835	0.00741462	0.0453504	0.0396483	0.00723996	0.0191552	0.0263617	0.0202896	0.0371792	0.0320602	0.0350606	0	0.0444502	0.0485582	0.0319002	0.0520338	0.0271924	0.0204531	0.0334265	0.0332685	0	0	0.0228742	0.0182158	0.0112105	0.0551832	0.0307225	0.0269731	0.0183963	0.0148461	0.0148024	0.02145	0.0161621	0	0.0249043	0.0185885	0.0172714	0.0255509	0.0110629	0.0312775	0.0184332	0.0199823	0
KAT8	0.129911	0.106352	0.107223	0.125132	0.134944	0.0922864	0.162245	0.158219	0.184307	0.0932311	0.115763	0.100342	0.132108	0.162417	0.166333	0.165266	0	0.175561	0.164362	0.124399	0.150615	0.154119	0.100315	0.131876	0.135895	0.0768802	0	0.0574066	0.110156	0.0965112	0.128837	0.200496	0.157686	0.0982691	0.079368	0.132188	0.144256	0.166273	0	0.0864432	0.143418	0.140099	0.117615	0.103545	0.100641	0.186919	0.197024	0.15457
PRSS8	0	0	0.000972615	0	0	0	0.00323182	0.00193927	0.0013665	0	0	0	0.00341636	0	0	0.00338666	0	0	0	0.00135672	0.00134659	0.000603142	0	0.00319026	0	0	0	0	0	0	0	0	0.00203881	0	0	0	0.00445087	0	0	0	0	0	0	0	0.0037086	0	0.00178611	0
PRSS36	0	0	0.000333396	0.00343847	0.00665976	0.00253845	0.00647065	0.0110319	0.00875771	0.0023937	0	0.00136228	0	0.00606487	0.00384659	0.00457645	0	0.00447892	0.0131937	0.00183085	0.00155748	0.00558627	0	0.00560631	0.00183361	0	0	0	0.00156239	0.000853106	0	0.00833858	0.00282226	0	0	0.00416588	0	0.00993962	0	0	0.00551921	0.00348155	0	0.0147827	0.00240706	0	0.00667764	0.0249626
FUS	0.352139	0.387013	0.419575	0.389275	0.456216	0.368435	0.397099	0.426366	0.522535	0.334398	0.36565	0.408109	0.397498	0.563736	0.502245	0.474479	0	0.448682	0.416063	0.380635	0.456748	0.478477	0.294605	0.563114	0.406575	0.405669	0.914666	0.368048	0.299989	0.410136	0.441269	0.384232	0.405832	0.390485	0.281795	0.478578	0.456782	0.492311	0	0.371347	0.509842	0.218713	0.408406	0.349731	0.314177	0.379183	0.479426	0.210639
PYCARD	0	0	0	0	0.00148177	0	0.00119755	0	0.00234868	0	0	0.00162772	0	0	0	0.00159134	0	0.00326094	0	0	0	0.000524899	0	0	0.00234476	0	0	0	0.00250078	0	0	0	0	0	0	0	0	0	0	0	0	0	0	0	0	0	0	0
TRIM72	0.0111661	0	0.00118832	0.00464739	0.00117473	0	0.00190166	0.00136512	0.00157871	0.00761154	0	0.00491366	0	0	0.00176682	0.00123036	0	0.00504608	0.00260719	0	0.00242434	0.0017907	0.00905137	0.00251262	0.00105959	0	0	0	0	0.0052574	0	0.00185586	0.00173146	0	0	0	0.00177258	0.00401308	0	0	0.00536896	0	0.00345696	0	0.00446846	0	0	0.0247172
PYDC1	0	0	0.0037172	0.000750269	0.000866005	0	0.00331147	0.00081662	0.00171922	0	0.00084972	0.00292826	0	0	0	0	0	0	0.00162129	0.00265352	0.000834439	0.000840076	0	0	0.00166679	0	0	0	0.00452405	0.00217249	0.00913258	0.00502646	0.000480357	0	0	0	0	0	0	0	0.00155791	0	0	0	0.00782248	0	0	0
ITGAM	0	0.00606407	0.000555594	0.00425372	0.00640374	0.00218498	0.0129728	0.00309619	0.0118303	0	0.00693859	0	0.0064978	0	0.00643624	0.00516837	0	0.00935756	0.00193235	0.00100167	0.00110268	0.00267207	0	0.00563502	0	0.00939899	0	0.0107939	0.0089845	0	0.0335618	0.00369585	0.0052686	0.00452507	0	0	0.0049605	0.00970066	0	0.00312799	0.00132758	0	0.00205052	0.00525773	0	0.0024861	0.00833478	0.0297655
ITGAX	0	0.00488356	0.00279165	0.00264996	0.00432116	0	0.00154884	0.00257833	0.00228414	0	0.00501772	0	0	0	0.00319054	0	0	0.00145636	0	0.00444281	0.00170462	0	0.00283136	0	0.000917529	0	0	0	0.000917592	0.00370769	0	0	0.00459611	0.0062169	0	0.00279522	0.00851252	0	0	0.0018265	0	0	0	0	0	0	0.00432034	0
ITGAD	0	0	0.00057505	0.00499405	0.00203464	0.00139566	0.000688318	0	0.000441969	0	0	0	0.00270865	0	0	0	0	0.00229819	0	0	0	0	0.0073978	0	0.000733122	0	0	0.0130808	0.00136574	0	0	0	0	0	0.0036996	0	0.00909325	0	0	0.0021329	0.00261574	0	0	0	0.002893	0	0.00076251	0.0335651
COX6A2	0	0	0	0	0	0	0	0	0.000266758	0	0	0	0	0	0	0	0	0	0.000540265	0	0.00112591	0	0	0	0.00320272	0	0	0	0	0	0	0	0	0	0	0	0	0	0	0	0	0	0	0	0	0	0	0
ZNF843	0.00544317	0.00663784	0.0131861	0.0332851	0.0144709	0.00281272	0.0218072	0.00948598	0.0228182	0.00471564	0.00127364	0.00686697	0	0.0241897	0.00928591	0.0226664	0	0.0278578	0.00838761	0.0171388	0.019192	0.014606	0.0208022	0.0268368	0.0167231	0.0118763	0.101398	0.00532261	0.0139158	0.0124441	0.0180778	0.0363189	0.01527	0.00857359	0.0036996	0.00754451	0.00830027	0.0196207	0	0.0109904	0.0187923	0.00683545	0.00895958	0.00494611	0	0.0157336	0.0138764	0.0332885
ARMC5	0.0320285	0.0397186	0.0263578	0.0248796	0.0341578	0.0261403	0.0346158	0.0283422	0.0308672	0.0135497	0.011646	0.0298943	0.0244735	0.0298155	0.0244205	0.0180951	0	0.0300599	0.0243997	0.027489	0.031661	0.0266027	0	0.0196267	0.03285	0.0209133	0	0.0304648	0.0249841	0.0207853	0.0293433	0.0232785	0.0235975	0.0209378	0.0123017	0.0306757	0.0204003	0.0192937	0	0.0274864	0.0260795	0.0272525	0.0267293	0.0385428	0.0281847	0.0189537	0.0228821	0.0384363
TGFB1I1	0	0	0	0	0.000630089	0	0.00475789	0.00182537	0.000972759	0	0.0008051	0.00148263	0	0	0	0	0	0	0	0	0	0	0	0	0	0	0	0	0	0	0	0	0	0	0	0	0	0	0	0	0	0	0	0	0	0	0.0018543	0
SLC5A2	0	0.00521315	0.00178518	0.00663933	0.000711002	0	0.00105734	0.00399029	0.00344195	0.00355954	0	0.00210679	0	0	0	0.00168631	0	0	0.00479082	0.000694574	0.00253517	0.00442544	0.0101475	0.0113567	0.000595725	0.00325783	0	0	0.00188743	0	0	0.00707444	0.000882622	0.00106977	0	0.00272577	0	0	0	0	0.00111093	0	0.00118275	0	0	0	0	0
C16orf58	0.0853084	0.0772469	0.0899311	0.103124	0.10109	0.055784	0.100391	0.152402	0.139211	0.0740691	0.0814652	0.0758886	0.1245	0.141969	0.130578	0.129903	0	0.124867	0.0745256	0.102983	0.122916	0.129996	0.0649265	0.155514	0.0697339	0.0850123	0	0.0840466	0.102633	0.0555026	0.0151718	0.177466	0.105238	0.0758082	0.0190327	0.0794184	0.0813219	0.0810156	0	0.0769281	0.0890864	0.0574321	0.124011	0.1037	0.0836697	0.0522282	0.112326	0.0294867
ZNF720	0.122634	0.166918	0.110411	0.127688	0.137637	0.0990253	0.132187	0.164745	0.149221	0.0920933	0.0993431	0.10094	0.0945714	0.14784	0.113555	0.129748	0	0.117729	0.0996379	0.123693	0.13225	0.168713	0.0879634	0.150996	0.0890908	0.079549	0	0.0969981	0.144757	0.0912793	0.0294503	0.201611	0.14536	0.134217	0.0765415	0.139212	0.131494	0.104276	0	0.0666396	0.142244	0.116522	0.121294	0.0627309	0.0945135	0.112729	0.139402	0.236612
ZNF267	0.0130169	0.0244417	0.0178058	0.029745	0.0374104	0.044728	0.0312436	0.0367332	0.0291402	0.0195805	0.0224223	0.0169826	0.0219651	0.0246603	0.0248257	0.0217683	0	0.0370994	0.0304266	0.0310034	0.0139234	0.0249434	0	0.038371	0.0192959	0.0313913	0	0.0254821	0.016152	0.0109003	0	0.0139526	0.0143978	0.0237391	0	0.0165806	0.032992	0.0218464	0	0.0189859	0.0218239	0.0106219	0.0116267	0.025492	0.0335239	0.0442607	0.0188058	0.013897
TP53TG3D	0	0	0	0.00171475	0	0	0	0.00257833	0.000334231	0	0	0	0	0	0	0.00284946	0	0	0.000963055	0.000877548	0	0	0	0	0.000595725	0	0	0	0	0	0	0	0	0	0	0	0	0	0	0	0	0	0	0	0	0	0	0
SHCBP1	0	0	0.00177439	0.00557112	0.00143325	0.00355271	0.00469294	0.00284451	0.00688979	0.0117196	0.00254517	0.00491966	0.00196793	0.00204904	0.00608007	0.00686937	0	0.0272026	0.00507324	0.00856508	0.00573192	0.0113894	0	0.00663646	0	0	0	0	0.00780909	0.0082774	0	0.00228632	0.0105812	0.00143099	0.0033301	0.00216267	0.00103986	0.00639278	0	0	0.00234274	0.00373099	0.0044496	0	0.00949227	0.00350159	0	0.0491127
VPS35	0.23178	0.286056	0.229232	0.238325	0.24198	0.25852	0.25215	0.300268	0.249114	0.234203	0.242506	0.266814	0.310336	0.301134	0.292706	0.227293	0	0.207847	0.281875	0.231158	0.260565	0.273438	0.149754	0.261803	0.307194	0.220131	0	0.247311	0.297992	0.210206	0.275295	0.276603	0.270851	0.170469	0.173129	0.258978	0.308009	0.277938	0	0.213179	0.21423	0.173872	0.268899	0.181321	0.230598	0.197324	0.157784	0.206135
ORC6	0.0234687	0	0.0150441	0.0164518	0.0286971	0.0138712	0.0238652	0.0111653	0.0221581	0.00897024	0.0142443	0.0146907	0.0143237	0.0198507	0.0201656	0.0248326	0	0.0208172	0.0229377	0.0163337	0.0309858	0.0223431	0.00283136	0.0353862	0.0123862	0	0	0.0131064	0.0176886	0.0176374	0.0131632	0.0341744	0.0311831	0.0180136	0	0.0214207	0.0209877	0.0322512	0	0.016316	0.0155496	0.00463857	0.0368251	0.0132434	0.00580896	0.00565795	0.0205757	0
MYLK3	0	0	0.0136714	0.0166138	0.0109009	0.00841277	0.0103171	0.0134402	0.0139371	0.00334771	0.00250278	0.00410031	0.00692422	0.0100164	0.00847362	0.026525	0	0.0161452	0.00362444	0.00205824	0.00341553	0.00651062	0.0130841	0.0120797	0.00958999	0.00178498	0.055805	0.0121062	0.0214886	0.0143612	0.0158174	0.00962792	0.0217481	0	0.0179579	0.00435691	0.0112162	0.00762958	0	0.00848537	0.00787581	0.010743	0.0111913	0	0	0.0374209	0.0110561	0.040907
C16orf87	0.0306207	0.0989723	0.116722	0.111653	0.103239	0.13832	0.0936852	0.103432	0.111375	0.122409	0.117496	0.0971308	0.0788323	0.0747149	0.0960001	0.102924	0	0.0685836	0.113941	0.0800667	0.0852946	0.108878	0.0797618	0.108642	0.107045	0.0766373	0.292265	0.114285	0.122853	0.0810116	0.0917807	0.116969	0.0830011	0.0900263	0.0644759	0.123513	0.125072	0.0912469	0	0.11095	0.100114	0.0815275	0.103674	0.10041	0.0758096	0.109875	0.0825654	0.0106013
GPT2	0.0611271	0.104679	0.14233	0.0977556	0.1118	0.091504	0.118555	0.119711	0.166355	0.107485	0.100642	0.110463	0.12526	0.220685	0.152422	0.188701	0	0.179907	0.108191	0.13458	0.153298	0.239104	0.101019	0.192113	0.087191	0.0988806	0.055805	0.107606	0.125196	0.102569	0.0819057	0.212313	0.137269	0.113207	0.152582	0.141888	0.175857	0.115539	0	0.104112	0.143712	0.125166	0.145206	0.0555398	0.0632199	0.160339	0.206337	0.170864
DNAJA2	0.100248	0.100561	0.0750047	0.0919865	0.064446	0.090118	0.122569	0.114339	0.0920318	0.0720197	0.10387	0.0835495	0.0503965	0.0870038	0.0690839	0.0838314	0	0.0630967	0.129735	0.0832741	0.0914228	0.0609157	0.0207931	0.0927531	0.131819	0.0617996	0	0.0708048	0.0811187	0.0513139	0.125331	0.0794356	0.091625	0.0571265	0.0597214	0.0656878	0.0795613	0.0851242	0	0.0879741	0.0612488	0.022435	0.0539336	0.0765687	0.0852806	0.106773	0.0711121	0.0191448
NETO2	0.567643	0.657355	0.865601	0.954676	1.14733	0.930853	0.764024	0.864258	1.3402	1.01219	0.811977	0.978174	0.991418	0.998637	0.85305	1.27795	0	0.997099	0.927591	1.05573	1.12197	0.830956	0.72352	1.25915	0.932492	0.66997	0.698066	0.558531	0.784373	0.644639	0.661016	1.09227	0.690025	1.14547	0.593822	1.09131	0.884976	0.612863	0	0.951991	1.1865	0.718421	0.767631	0.570935	0.83509	1.02926	1.32617	0.497935
ITFG1	1.31327	1.3051	1.39431	1.27583	1.287	1.31208	0.99657	1.33216	1.40366	1.42477	1.3964	1.40726	1.43025	1.4787	1.38705	1.42343	0	1.32422	1.28599	1.37494	1.42745	1.3527	1.21021	1.55863	1.3365	1.23567	1.27345	1.08396	1.52781	1.12056	1.03856	1.43899	1.29871	1.37526	1.33052	1.50637	1.10143	1.17747	0	1.4155	1.4052	1.3656	1.27341	0.980342	1.17841	1.6787	1.35095	0.958127
PHKB	0.496256	0.690202	0.716503	0.802257	0.81053	0.769683	0.48366	0.785683	0.887492	0.740331	0.693595	0.72967	0.782646	0.909888	0.736941	0.942463	0	0.913326	0.718308	0.786948	0.872118	0.803403	0.503609	0.984995	0.726605	0.604961	0.491463	0.666756	0.955259	0.61265	0.26561	0.819576	0.682247	0.764427	0.715367	0.791909	0.695581	0.694994	0	0.776188	0.867481	0.674262	0.681086	0.448521	0.656315	0.466404	0.922876	0.514756
ABCC12	0	0	0.00140075	0.00372892	0.00401245	0	0.00296453	0	0.00364112	0	0	0	0	0	0	0.00141221	0	0.00227709	0.00189858	0	0.00426318	0.00156821	0	0.00774332	0.00572932	0	0	0	0.00601865	0	0.0313632	0.00620039	0.00748923	0	0	0.0015802	0	0.00154731	0	0.0139647	0.000856857	0.0111001	0.00763442	0	0	0.00621099	0.0022509	0.0249626
ABCC11	0	0	0.00467892	0.00856788	0.00380722	0.00360309	0.00342478	0.0043206	0.00908497	0.00589393	0.000964997	0.00171372	0.00557987	0.00282881	0	0.0193421	0	0.00186035	0.00431258	0.00151316	0.00234943	0.00340668	0	0.00176338	0.00135191	0	0	0	0.00595374	0.00473301	0	0.00277752	0.00943991	0	0.0066214	0.00255145	0	0	0	0.00891411	0.00427021	0.00572185	0	0	0.00212015	0	0.01181	0.0112731
LONP2	0.576715	0.607254	0.635603	0.634011	0.605833	0.601196	0.557659	0.684445	0.771347	0.611532	0.598181	0.624774	0.622645	0.76538	0.67226	0.717269	0	0.78412	0.645998	0.639593	0.676592	0.712493	0.473837	0.771921	0.578732	0.603587	0.69803	0.545002	0.690362	0.554407	0.402608	0.735082	0.644924	0.65072	0.665795	0.695164	0.651869	0.602256	0	0.498422	0.689881	0.519804	0.73041	0.492662	0.620369	0.717031	0.705678	0.466959
SIAH1	0.0380177	0.0662585	0.0775094	0.123097	0.0998699	0.0797348	0.110865	0.116907	0.130269	0.069147	0.0789205	0.111545	0.0848549	0.119111	0.0647112	0.127906	0	0.117451	0.105919	0.0953708	0.0863064	0.097845	0.0755287	0.111713	0.101189	0.0260926	0	0.0970977	0.127323	0.0708276	0.0485314	0.119789	0.0585582	0.0721868	0.114825	0.0815447	0.0500455	0.0971004	0	0.067777	0.108816	0.0472072	0.141788	0.119553	0.0801009	0.086909	0.114283	0.0277038
N4BP1	0.272314	0.287903	0.295974	0.253227	0.275767	0.286435	0.31141	0.344498	0.356582	0.345889	0.331221	0.314242	0.311487	0.34644	0.328811	0.36447	0	0.337303	0.294669	0.303907	0.31131	0.399953	0.225883	0.381032	0.312177	0.336496	0	0.309988	0.274565	0.299303	0.320338	0.382215	0.327265	0.365467	0.197258	0.38947	0.360786	0.405515	0	0.307139	0.327006	0.201281	0.277687	0.206998	0.297519	0.388944	0.320143	0.187624
CBLN1	0.0232174	0	0.0028364	0.00273036	0.00270103	0.0040352	0.00470388	0.000635645	0.00289647	0	0	0	0	0	0.00359647	0	0	0	0	0	0.00269013	0.00122685	0	0	0	0	0	0.0134052	0	0.00209814	0.00903881	0.00240717	0.00741355	0	0	0.00492124	0	0.00874951	0	0	0.00157761	0	0.00208392	0	0.00869505	0	0	0
C16orf78	0	0	0.00199799	0	0.0017727	0	0	0	0	0	0.00104785	0	0	0.00266327	0.00186024	0.0015704	0	0.00108671	0	0.00104721	0.00565153	0	0	0.00321411	0	0	0	0	0	0.00474005	0	0.00222158	0	0	0	0	0	0	0	0	0.00109714	0	0	0	0.0071527	0	0	0
ZNF423	0.0210284	0.0538007	0.0213407	0.024291	0.0201345	0.0232259	0.0109026	0.0429619	0.0237118	0.0220522	0.0342017	0.0253649	0.0152412	0.0456903	0.0728031	0.0120128	0	0.0252718	0.0169157	0.021411	0.01631	0.0891542	0	0.0192844	0.0162109	0.0292451	0	0.0355123	0.0368244	0.0275694	0.0624662	0.0120248	0.0524033	0.0388427	0.0600942	0.0170023	0.0207346	0.0523412	0	0.0215069	0.0316706	0.0203735	0.0191426	0.0188052	0.0382356	0.0465608	0.0164502	0.111947
CNEP1R1	0.0451457	0.0607584	0.0773553	0.0528583	0.0673418	0.032727	0.066708	0.0821851	0.0801772	0.0461562	0.0409202	0.0554396	0.066587	0.0719953	0.0251673	0.084013	0	0.0469313	0.0560632	0.032637	0.069624	0.070655	0.0368416	0.0509271	0.0494633	0.0486495	0	0.0622291	0.0388717	0.0272035	0.0323152	0.103467	0.0597258	0.0248009	0.0187427	0.0629609	0.0735822	0.0753217	0	0.0756341	0.0632323	0.0665263	0.0599339	0.0425748	0.0738769	0.0312122	0.0516281	0.00841342
HEATR3	0.0847596	0.080914	0.11272	0.130178	0.117112	0.0657113	0.0864339	0.137503	0.160609	0.0724521	0.0789727	0.0867001	0.0826568	0.117371	0.147271	0.128248	0	0.137296	0.0988556	0.0883785	0.155354	0.0984342	0.0968448	0.167176	0.0853377	0.112951	0	0.0650047	0.06513	0.08979	0.143417	0.113826	0.112464	0.0823145	0.0458246	0.106978	0.106575	0.113972	0	0.0575512	0.119478	0.0388852	0.114305	0.0751334	0.0711038	0.113116	0.166336	0.0471158
TENT4B	0.188547	0.179036	0.223329	0.25493	0.22944	0.17091	0.373666	0.253281	0.294728	0.217081	0.236836	0.217603	0.197104	0.263659	0.237819	0.247545	0	0.158003	0.255548	0.19322	0.245298	0.25997	0.162386	0.259047	0.241488	0.234675	0.055805	0.178969	0.234039	0.17318	0.209027	0.253498	0.201335	0.228565	0.171883	0.193911	0.276928	0.262505	0	0.192627	0.272278	0.0895979	0.241238	0.221375	0.239941	0.223056	0.277609	0.496218
ADCY7	0.0127918	0.0334872	0.0069532	0.0112352	0.00914943	0.00605357	0.0172533	0.0209166	0.0133826	0.00343673	0.0118486	0.0150268	0.011651	0.00573549	0.0365159	0.012456	0	0.0122654	0.00678815	0.00950511	0.0086914	0.0169875	0.00905137	0.0140822	0.00750672	0.00846972	0	0.0294702	0.00815598	0.00331191	0.056046	0.0177235	0.0178025	0.00106977	0.00609153	0.0084836	0.0209638	0.023784	0	0.018702	0.00849941	0.00466011	0.0104981	0.00907742	0.0170579	0.0302751	0.00470568	0.0305374
BRD7	0.0453944	0.0615502	0.10201	0.133984	0.110721	0.102405	0.0910729	0.114861	0.123329	0.0693183	0.08796	0.0609675	0.115006	0.129631	0.083277	0.101832	0	0.107598	0.0802007	0.0818863	0.103461	0.108508	0.0709818	0.117263	0.105088	0.0772576	0.055805	0.0891845	0.126689	0.0764642	0.122809	0.109118	0.10549	0.0531338	0.0629175	0.0811032	0.133665	0.103405	0	0.0963772	0.0817901	0.0520068	0.116022	0.0615929	0.045483	0.125596	0.107351	0.142888
NKD1	0	0	0.00440314	0.00646851	0.00604212	0	0.00226015	0.0064346	0.00428805	0.00125391	0.000491468	0	0	0.00569911	0.0035163	0.00546978	0	0.00836534	0.00465796	0.00322231	0.00256723	0.0058148	0	0.00387784	0.00146222	0	0	0.00614545	0	0.00246848	0	0	0.00482944	0.00270022	0	0	0.00126112	0.00131849	0	0.00336087	0.00153854	0	0.00236721	0.00496276	0	0	0.00163285	0.0146208
SNX20	0	0	0	0	0	0	0	0	0.00059083	0	0	0	0	0	0	0	0	0	0	0	0	0	0	0	0	0	0	0	0	0	0	0	0	0	0	0	0	0	0	0	0	0	0	0	0.0077229	0	0	0
NOD2	0	0	0.00117255	0	0	0	0	0	0.00076372	0	0	0	0	0.0016616	0.00343867	0.00129766	0	0.00212108	0.00113784	0	0.00185458	0.000618761	0	0	0	0	0	0	0	0	0	0	0	0	0	0.00219883	0	0	0	0	0	0	0	0	0.00408308	0	0	0
CYLD	0.168076	0.174884	0.213447	0.233813	0.219581	0.177582	0.203509	0.233655	0.227544	0.16174	0.201752	0.203182	0.162694	0.20378	0.199738	0.187051	0	0.169991	0.237555	0.178326	0.192773	0.225806	0.20845	0.270962	0.26278	0.196684	0	0.300863	0.245416	0.23771	0.116466	0.236471	0.198968	0.180306	0.172126	0.173949	0.215743	0.271283	0	0.17922	0.185447	0.151414	0.241774	0.173158	0.166356	0.207863	0.180046	0.382367
SALL1	0	0.0101754	0.00509762	0.0108743	0.00632316	0.00283921	0.00427483	0.00609713	0.00183818	0.00109318	0	0.00620791	0	0	0.00149603	0.00254575	0	0.00390798	0.00447332	0.00335236	0	0.00566951	0	0.00574865	0.00369372	0.0197022	0	0	0.00615905	0.00799634	0	0.0080981	0.005351	0.00198947	0	0	0	0	0	0	0.00296832	0	0	0	0	0.0123989	0.0011891	0
HNRNPA1P48	0	0	0.00732863	0.0079359	0.00599954	0	0.00854558	0.00944886	0.0106736	0.009378	0.00518024	0.00167317	0.0117012	0.00257479	0.00219104	0.00447701	0	0.00896967	0.00545104	0.00609871	0.00599272	0.0117842	0	0.00911795	0.0139036	0	0	0	0.00557515	0.00684431	0	0.0113713	0.00747175	0.0106603	0.00537698	0.00113497	0.00713751	0.0132345	0	0.0110513	0.0109386	0.0154864	0.00945992	0	0	0.00124972	0.00682985	0
TOX3	0.33876	0.493155	0.531883	0.622608	0.608019	0.564591	0.46564	0.55339	0.67285	0.577688	0.508558	0.580031	0.419545	0.393489	0.571687	0.533012	0	0.416984	0.540158	0.544876	0.634486	0.505169	0.496537	0.619489	0.594447	0.427079	0.055805	0.471064	0.466849	0.471287	0.453978	0.489825	0.373853	0.504401	0.363524	0.610547	0.449426	0.546215	0	0.51629	0.563331	0.382299	0.35338	0.588393	0.502286	0.528551	0.668709	0.306276
AC007906.2	0	0	0.00119875	0.000876473	0	0	0.0009667	0	0.000343768	0	0	0	0	0	0.0037357	0.00192599	0	0.00164333	0.00401515	0	0	0.00294964	0	0	0	0	0	0	0.00237854	0.00181258	0	0	0.00158423	0	0	0	0	0	0	0.00309702	0	0.00418895	0.00490138	0	0	0	0.00388732	0
CHD9	1.1756	1.30212	1.21586	1.21122	1.20752	1.06917	1.24236	1.14346	1.22447	1.16238	1.10982	1.12214	1.1012	1.19995	1.19388	1.27355	0	1.16125	1.12731	1.06285	1.06091	1.14439	0.846678	1.18737	1.09972	1.07285	0.806356	0.830784	1.03023	1.10662	0.881327	1.07116	1.09758	1.17999	1.028	1.29051	1.23936	1.21992	0	1.14046	1.26872	0.992565	1.02819	0.890356	1.05175	1.05205	1.24545	1.34864
RBL2	0.291276	0.262245	0.290954	0.285384	0.311319	0.248251	0.261622	0.345934	0.37272	0.239563	0.304652	0.302155	0.217185	0.406	0.310675	0.389964	0	0.325041	0.266964	0.206416	0.31453	0.416692	0.193597	0.370776	0.304112	0.219512	0	0.198404	0.336226	0.260579	0.136686	0.427034	0.314513	0.302109	0.23697	0.316372	0.309695	0.330764	0	0.283234	0.338434	0.260903	0.383972	0.152617	0.245566	0.306017	0.302928	0.12155
AKTIP	0.0409215	0.0719061	0.0608602	0.0910894	0.0828292	0.0598245	0.10568	0.0865623	0.103901	0.0409926	0.0790359	0.0896194	0.103717	0.144571	0.0655026	0.110017	0	0.0827425	0.0951176	0.0626629	0.0915714	0.125592	0.0310302	0.123418	0.0799052	0.0598571	0	0.0594259	0.112681	0.0725358	0.0295896	0.122385	0.10211	0.0631563	0.0656376	0.0750695	0.100602	0.146945	0	0.0659872	0.0766495	0.0747229	0.0984078	0.0743838	0.0841013	0.0872336	0.0597279	0.0842957
RPGRIP1L	0.124868	0.143424	0.176482	0.185028	0.205647	0.160756	0.177888	0.206912	0.179065	0.178396	0.214236	0.186332	0.131224	0.194679	0.177785	0.185137	0	0.155757	0.169389	0.146677	0.181167	0.155747	0.139531	0.180591	0.166226	0.157054	0.139945	0.0780527	0.157741	0.120467	0.186698	0.134482	0.143458	0.158598	0.0556367	0.150467	0.141114	0.194184	0	0.153271	0.171351	0.161746	0.0995779	0.163388	0.125231	0.32768	0.179331	0.148934
FTO	0.944738	1.04351	1.13246	1.10188	1.0259	0.918889	1.02711	1.07489	1.12905	1.06269	1.08072	1.1293	1.03271	1.08602	1.06335	1.04375	0	1.03901	1.05762	1.07525	1.11362	1.15327	1.10052	1.14786	1.08215	1.05145	0.823931	0.979198	1.16562	0.975954	1.00516	1.13477	1.12383	1.05439	1.10848	0.989158	1.01642	1.04623	0	0.907771	1.04386	1.01424	1.08132	0.989396	1.03676	1.31065	1.01226	1.33534
IRX6	0	0	0.00246764	0.00265191	0.000725902	0	0.00225375	0.00285147	0.00177022	0	0.00187167	0	0.00598603	0	0	0	0	0.00255854	0	0	0.00368521	0.00237701	0.0131096	0	0.00328357	0	0	0	0.0014373	0	0	0.00617411	0	0.00249317	0	0.00248159	0.00421477	0	0	0	0.00105457	0	0	0	0	0	0.00453361	0
MMP2	0	0	0.00412648	0.00412352	0.00290263	0	0	0	0.00114457	0	0	0	0	0	0	0	0	0	0	0.0018108	0	0.00362024	0	0	0.00650563	0	0	0	0.000826028	0	0	0.00177145	0	0	0	0.000496588	0	0	0	0.00613397	0.00215237	0	0	0.00416915	0.00219092	0	0.00184976	0
LPCAT2	0.0262867	0.0396086	0.0167905	0.0363437	0.049617	0.032271	0.0194593	0.0275716	0.0353634	0.0212595	0.0284916	0.0173221	0.0188699	0.021391	0.0274415	0.0120309	0	0.0239469	0.0401243	0.0434623	0.0323596	0.0225179	0.022629	0.0228958	0.0329003	0.0344818	0	0.05133	0.0379962	0.0334444	0	0.0344679	0.0196476	0.0274504	0.0306763	0.027452	0.0241775	0.031662	0	0.0616753	0.0251456	0.0169138	0.0219441	0.0151872	0.0454224	0.0244159	0.026072	0
SLC6A2	0	0	0.000958132	0.000552361	0	0	0	0	0	0	0	0.00240884	0	0	0	0	0	0.00136851	0	0	0	0	0	0.00266955	0	0	0	0	0	0	0	0	0	0	0	0	0	0	0	0	0	0	0	0	0	0	0.00108706	0
CES1	0	0	0	0	0	0	0	0	0	0	0	0	0	0	0.00164933	0	0	0	0	0	0	0	0	0	0	0	0	0	0	0	0	0	0	0	0	0.00325932	0.00156067	0	0	0	0	0	0	0	0	0	0	0
CES5A	0	0.0141238	0.0090375	0.00902883	0.0133714	0.015634	0.00954934	0.00276829	0.0143463	0	0.00838919	0.0165142	0.00684985	0.0117334	0.018193	0.00833438	0	0.0112263	0.00233946	0.0109629	0.0165314	0.0180679	0	0.0116358	0.0125368	0.00689188	0	0.00458404	0.00614157	0.0100704	0	0.0169434	0.0111771	0.0168743	0	0.0115969	0.00663266	0.0023454	0	0.0053057	0.0138883	0	0.0114583	0.00320478	0.00728922	0.00909915	0.00717471	0
GNAO1	0.694785	0.777955	0.944351	0.872636	0.792909	0.811778	1.25727	1.03506	1.06185	0.979076	1.01245	0.959055	0.935959	0.912485	0.903851	0.957631	0	0.842233	0.921873	0.908649	0.905925	1.01901	0.977659	1.09819	1.04489	0.827921	1.01968	0.765198	0.702362	0.824307	1.01159	0.991725	0.96287	1.05815	0.68632	0.971144	1.0254	0.931645	0	0.892191	0.927687	0.91796	0.755501	0.836892	0.877132	0.939895	1.16199	1.04436
AMFR	0.146581	0.145341	0.14365	0.15252	0.145802	0.140349	0.154229	0.195429	0.173912	0.063967	0.126943	0.101925	0.105655	0.163621	0.157644	0.183222	0	0.16258	0.163678	0.139974	0.169468	0.152225	0.0858411	0.179894	0.161251	0.0897599	0	0.142	0.137904	0.136326	0.111638	0.166545	0.124436	0.0944111	0.137458	0.133814	0.153623	0.129667	0	0.105974	0.174048	0.0698957	0.200632	0.0642581	0.161972	0.163391	0.159976	0.155384
NUDT21	0.119926	0.179039	0.156744	0.142724	0.133275	0.212064	0.276715	0.19529	0.161456	0.140124	0.230545	0.227392	0.214571	0.13448	0.130821	0.124234	0	0.103917	0.24666	0.160821	0.158609	0.16475	0.153053	0.194059	0.3145	0.164087	0.139945	0.161323	0.192903	0.11892	0.123472	0.205175	0.194305	0.132649	0.160272	0.122013	0.175376	0.16983	0	0.114666	0.116613	0.129831	0.185361	0.187559	0.161001	0.207191	0.125481	0.168115
OGFOD1	0.0771677	0.0592439	0.0930888	0.109373	0.101762	0.0976998	0.100321	0.111935	0.145419	0.0659623	0.0834061	0.115263	0.0760575	0.118386	0.075503	0.112903	0	0.102281	0.105598	0.103749	0.104179	0.114091	0.0679907	0.173049	0.105465	0.0792385	0	0.0657323	0.113984	0.0778887	0.0537232	0.1357	0.086962	0.0995794	0.0677067	0.0851532	0.113877	0.132118	0	0.0871962	0.10108	0.067869	0.118542	0.0763177	0.0508166	0.125551	0.111856	0.168609
BBS2	0.264688	0.206569	0.249179	0.212427	0.243716	0.215269	0.230892	0.26682	0.253258	0.236137	0.244266	0.215603	0.252391	0.28234	0.296439	0.272758	0	0.290088	0.241888	0.258156	0.273038	0.293991	0.280683	0.278163	0.232366	0.263853	0.055805	0.246769	0.220095	0.222714	0.260655	0.270243	0.262199	0.281069	0.246685	0.26386	0.203537	0.252189	0	0.238134	0.250134	0.209854	0.244088	0.185262	0.251184	0.196755	0.252662	0.157001
MT4	0.0110143	0	0	0.000701077	0.00100542	0	0.00343001	0.000964803	0.00128641	0	0	0.00352368	0	0.00624313	0	0.00148242	0	0.00353347	0	0	0.00117685	0	0	0	0	0.00699953	0	0	0	0	0	0.00146157	0	0	0	0	0	0	0	0	0	0.00373099	0	0	0	0.00287781	0.00202117	0
MT3	0.240753	0.178192	0.145561	0.212129	0.182318	0.244109	0.215706	0.162561	0.13162	0.0597302	0.107064	0.0640762	0.134192	0.124915	0.126746	0.0794567	0	0.0896989	0.201239	0.126333	0.129754	0.118936	0.108478	0.0905846	0.195238	0.185477	0.055805	0.251769	0.220723	0.253663	0.195863	0.166463	0.144917	0.0658122	0.0760774	0.085677	0.178118	0.101967	0	0.0577942	0.0890642	0.0780271	0.162298	0.211854	0.194359	0.0994768	0.077341	0.04338
MT2A	0	0.0090264	0.0211973	0.0332711	0.0309412	0.0415546	0.0173192	0.0178829	0.0188931	0.00397257	0.00322811	0.00546776	0.0104525	0.00868037	0.0203261	0.00245618	0	0.0169096	0.0310009	0.00790688	0.0245031	0.0220104	0.0157135	0.0124894	0.00517951	0.013993	0	0.0460576	0.0347218	0.0425197	0.0647564	0.0278715	0.0201034	0.013958	0.012333	0.01075	0.0190438	0.0213086	0	0.00540963	0.00429703	0.0165452	0.00941666	0.0137374	0.0306786	0.0398042	0.0280048	0.0952487
MT1E	0	0.00652958	0.0116945	0.0102573	0.00967281	0.0126881	0.0135524	0.0095914	0.00799715	0.0065606	0.00356198	0.00412475	0.0105965	0.00861129	0.0126526	0.00218339	0	0.00294363	0.0153064	0.00914581	0.0130603	0.00562874	0.0221435	0.00921574	0.0118277	0.0165917	0	0.00813376	0.0101067	0.0269716	0.0162871	0.013261	0.00584823	0.00527621	0	0.00581372	0.00126247	0.0149351	0	0	0	0.00677287	0.019776	0.0200439	0.0125025	0.00498354	0.00523272	0.0294423
MT1M	0	0.00522211	0.001668	0.00695469	0.00451408	0.0066216	0.0164028	0.00555088	0.00460042	0.00104663	0	0.000932702	0.00270865	0	0.00174637	0.00248651	0	0	0	0.00231853	0.00215074	0.0094586	0	0.00433491	0.0175888	0	0	0	0.00605856	0.0161899	0	0.00737302	0.0101661	0.0024606	0.0194105	0.0016835	0.00224382	0.00597488	0	0	0.00142819	0	0.00332604	0.00392852	0.0108447	0	0	0
MT1A	0	0	0	0	0	0	0	0.00341104	0	0	0	0	0	0	0	0	0	0	0	0	0	0	0	0.00326479	0	0	0	0	0	0	0	0	0	0	0	0	0	0	0	0	0	0	0	0	0	0	0	0
MT1F	0	0	0.00139701	0.00144253	0.00070087	0.00266155	0.000775186	0.00521324	0.00103265	0.00976185	0.00599326	0	0.00643549	0.00219387	0.00592856	0	0	0.00145636	0.000741136	0.00359286	0.00118932	0.00045957	0	0.00143584	0.000828697	0	0	0	0.00389852	0	0	0	0.00183742	0	0	0	0.00148013	0.00997849	0	0.0122986	0.00153276	0	0	0	0.00363146	0	0	0
MT1G	0.013442	0.0258383	0.00498678	0.00477762	0.00390964	0.00343182	0.011745	0.000878718	0.00197953	0	0.000828982	0.0022078	0	0	0.00607814	0.00253501	0	0.0022009	0.00961739	0	0	0.00207201	0	0	0.00577298	0	0	0	0.00557825	0.018278	0	0.00440989	0.0121174	0.00955897	0	0.00592853	0.00179506	0.00455576	0	0	0.00187897	0	0.0033682	0	0.00150284	0	0	0
MT1H	0	0	0	0	0	0.00182393	0	0.000885777	0	0	0	0	0	0	0	0	0	0	0	0	0	0	0	0	0	0	0	0	0.0013005	0	0	0	0	0	0	0	0	0	0	0	0	0	0	0	0	0	0	0
MT1X	0.00841216	0.027683	0.0153011	0.00474229	0.00659601	0.0129833	0.0156943	0.00613099	0.00818017	0.00492138	0.00304522	0	0.0152281	0.00238817	0.00112321	0	0	0.00108483	0.0136166	0.00106052	0.00364657	0.0054792	0	0.0045816	0.00150835	0.00652593	0	0.0254166	0.00599599	0.0118966	0	0.00905745	0.0102342	0.00645077	0	0.00174652	0.00585038	0.00933324	0	0.01279	0.00155774	0.0222524	0.00786559	0.00654494	0.00918578	0.00924375	0.0107014	0
NUP93	0.310387	0.317463	0.339887	0.343231	0.366023	0.305355	0.294606	0.39725	0.461254	0.336079	0.304558	0.384316	0.276387	0.579361	0.460549	0.499152	0	0.518927	0.32447	0.361473	0.427275	0.583412	0.240859	0.49921	0.257956	0.228643	0.367218	0.128412	0.326294	0.287522	0.35303	0.406227	0.43026	0.411985	0.297782	0.479223	0.345802	0.427811	0	0.361638	0.490593	0.370706	0.372366	0.158197	0.335351	0.438583	0.439047	0.362521
SLC12A3	0	0.00690002	0.00938853	0.0169543	0.0136148	0.0104286	0.0149601	0.00920751	0.00610753	0.00952828	0.00523884	0.00649012	0.00377927	0.0208335	0.00441603	0.0044244	0	0.00387024	0.00707665	0.0113747	0.00704469	0.00706384	0	0.00881122	0.0162038	0	0	0	0.0213717	0.00407986	0.013535	0.00505486	0.00379445	0.0115659	0	0.00695939	0.00929407	0.00738117	0	0.00235371	0.00566314	0	0.00704166	0.00530911	0.0238374	0.00151219	0.00926459	0.295683
HERPUD1	0.0626283	0.066203	0.0974715	0.102813	0.143335	0.119205	0.201539	0.126241	0.162219	0.0617632	0.091553	0.0639114	0.0961873	0.157094	0.124455	0.138482	0	0.143213	0.159368	0.0724809	0.138233	0.124394	0.0703424	0.145277	0.136617	0.0762165	0	0.066273	0.141703	0.0694899	0.129758	0.162983	0.097785	0.0539333	0.0425619	0.076487	0.139141	0.184674	0	0.072994	0.103055	0.0948373	0.104062	0.0733141	0.0769498	0.0832249	0.0846931	0.261451
CETP	0	0	0.000678267	0.00113199	0.000813826	0	0.00412211	0	0.000557836	0	0.00270186	0	0	0	0.00106972	0	0	0	0	0.00340575	0	0.000726998	0	0	0	0	0	0	0	0.00545786	0	0	0	0.00270022	0	0.00213389	0.00425801	0	0	0	0.0013553	0	0	0	0	0	0	0.0146208
NLRC5	0.0138479	0.00121194	0.00574993	0.00589546	0.00789153	0	0.0445321	0.0149597	0.0095694	0.008929	0.00166607	0.00570429	0.0134975	0.0195474	0.0111816	0.0123305	0	0.00928816	0.00762035	0.00604291	0.00442642	0.0215696	0.0101049	0.00546745	0.00592331	0	0	0	0.0103227	0.00343316	0	0.0060945	0.0156021	0	0.0125242	0.00520877	0	0.00131849	0	0.0617208	0.00440649	0	0.0170621	0	0	0	0.010916	0.0556749
CPNE2	0.0252615	0.0331815	0.0441677	0.0336759	0.0579427	0.0230028	0.0561791	0.0455819	0.073671	0.025302	0.0203917	0.0247435	0.0306212	0.070496	0.0349429	0.0849583	0	0.0262149	0.0188401	0.0487811	0.0452874	0.0402242	0.0265686	0.0602691	0.0223765	0.0376145	0	0.0407516	0.0325448	0.041096	0.0489829	0.0640109	0.0420355	0.0252761	0.0432048	0.0324405	0.00835217	0.0337831	0	0.0548786	0.0564639	0.0299636	0.0357032	0	0.0423138	0.0392282	0.0958109	0.0285335
FAM192A	0.1005	0.100943	0.105395	0.147513	0.132515	0.12655	0.148739	0.155528	0.167514	0.105015	0.127839	0.09814	0.157562	0.172712	0.102191	0.127869	0	0.122391	0.207216	0.12736	0.156781	0.157406	0.0925887	0.169164	0.129439	0.117475	0.173334	0.0452853	0.16695	0.0936976	0.0560695	0.109186	0.10361	0.147534	0.0826676	0.116812	0.126085	0.173012	0	0.0874854	0.128197	0.0889841	0.148588	0.0768901	0.134178	0.0938996	0.120553	0.133184
RSPRY1	0.144965	0.117941	0.151138	0.134759	0.223616	0.157398	0.108561	0.128881	0.189078	0.130213	0.159157	0.142879	0.0872687	0.223325	0.130767	0.162559	0	0.185522	0.15096	0.17876	0.174632	0.195751	0.0716695	0.191063	0.116208	0.0782571	0	0.139373	0.128815	0.120212	0.126563	0.165476	0.124966	0.156868	0.0670256	0.165738	0.120809	0.148251	0	0.127087	0.182532	0.0542213	0.180859	0.0739359	0.153639	0.148558	0.190948	0.0311529
ARL2BP	0.16365	0.0946595	0.106247	0.117433	0.123799	0.121958	0.137143	0.156532	0.136666	0.098418	0.119459	0.111191	0.152071	0.122314	0.0865628	0.122604	0	0.126879	0.161365	0.114273	0.127174	0.143359	0.116868	0.140166	0.151561	0.102676	0.139945	0.110585	0.121912	0.0722282	0.1382	0.142383	0.103559	0.120152	0.103086	0.0863315	0.137195	0.178531	0	0.110669	0.111783	0.0853833	0.121969	0.0935276	0.137614	0.117984	0.113327	0.0937166
PLLP	0	0.0290352	0.0188677	0.018417	0.0136317	0.0174074	0.0276129	0.0202616	0.0159487	0.00860778	0.00616406	0.0166584	0.011369	0.0219679	0.0206282	0.0132474	0	0.00806838	0.00731841	0.00636956	0.0132941	0.0248917	0.0187214	0.014252	0.00981017	0.0394987	0	0.0123098	0.0269593	0.0211158	0.0317417	0.0201745	0.0430863	0.0126271	0.018721	0.0101679	0.0093368	0.0106947	0	0.00571362	0.00721324	0.0216223	0.0181928	0.0100607	0.026604	0.0248788	0.0129365	0
CCL22	0	0	0	0.000622932	0	0	0.00140984	0	0	0	0	0.00181916	0	0	0	0.00116809	0	0	0	0	0	0	0	0	0	0	0	0	0	0	0	0	0.000997341	0.00291948	0	0	0	0	0	0	0.000904684	0	0	0	0	0	0.00199644	0
CX3CL1	0.118562	0.10463	0.132854	0.149746	0.143822	0.149912	0.177841	0.226837	0.229795	0.12492	0.128982	0.11668	0.144995	0.111965	0.146527	0.170177	0	0.142642	0.192685	0.180557	0.184569	0.197174	0.162034	0.163059	0.23815	0.0853526	0.321625	0.132808	0.144281	0.155444	0.194062	0.21456	0.178337	0.119265	0.107952	0.0929027	0.284915	0.207941	0	0.115792	0.129358	0.0903645	0.160038	0.0719454	0.17788	0.143789	0.171199	0.0788445
CCL17	0	0	0.000826883	0.00112733	0.00179543	0	0.00210828	0	0.00163812	0	0	0	0	0	0	0.00204749	0	0.00296048	0.000865121	0.00295902	0.00139229	0.00286933	0.0100065	0.00261681	0	0	0	0	0	0	0	0	0.00255791	0	0	0.00347347	0	0.00464613	0	0.00278516	0	0	0	0	0	0	0	0
CIAPIN1	0.0916774	0.0767706	0.0724291	0.0666055	0.0782004	0.0532669	0.0651613	0.0962311	0.105797	0.0878034	0.0828795	0.0779907	0.0902248	0.156558	0.124046	0.110706	0	0.130778	0.0756811	0.0732278	0.0966932	0.0829888	0.0752855	0.126637	0.0672654	0.0703437	0.101398	0.0313322	0.0607855	0.0512608	0.0907355	0.0980817	0.0882508	0.0740106	0.0762848	0.0929445	0.0562868	0.0677275	0	0.0360218	0.100697	0.0301153	0.0547373	0.0432969	0.0705249	0.07025	0.0905471	0.163464
COQ9	0.0537041	0.0977684	0.140849	0.14174	0.119701	0.111624	0.145636	0.155864	0.168854	0.0871259	0.132735	0.0995957	0.118113	0.159043	0.165451	0.148031	0	0.134263	0.126294	0.104012	0.148727	0.15503	0.0571844	0.152193	0.122538	0.109077	0.055805	0.094689	0.13437	0.0933605	0.0978532	0.154471	0.169412	0.0943877	0.136974	0.124159	0.173043	0.223931	0	0.0950621	0.147834	0.107208	0.170526	0.135397	0.142775	0.155643	0.139964	0.0362358
POLR2C	0.0226408	0.0291368	0.0629857	0.0832183	0.0579194	0.0650795	0.101274	0.0794856	0.0921522	0.0538724	0.0688335	0.0457713	0.0638382	0.120841	0.0648708	0.095039	0	0.0901694	0.0922612	0.0382367	0.0656946	0.0708076	0.0128572	0.076404	0.0692494	0.0284177	0	0.0372792	0.0542634	0.036436	0.059055	0.0825177	0.0594038	0.0356045	0.0136447	0.0443758	0.0649796	0.0498208	0	0.0465425	0.065619	0.0384467	0.0621966	0.0433885	0.0391418	0.0622112	0.061195	0.108098
DOK4	0.0446405	0.0375448	0.0449038	0.057137	0.0658993	0.0589574	0.0474295	0.0540185	0.0821241	0.0540631	0.0467853	0.0542494	0.0681487	0.0633438	0.0325785	0.0660505	0	0.0711757	0.060795	0.058276	0.0592123	0.0555689	0.0326605	0.0557276	0.0542989	0.0152262	0	0.0688214	0.0453169	0.0405444	0.0786743	0.0571403	0.0414638	0.0296621	0.0473532	0.0716613	0.0328809	0.0388659	0	0.0436611	0.0625501	0.0213059	0.0545902	0.0355827	0.069521	0.0261814	0.0436771	0.0282886
CCDC102A	0	0	0.00131098	0.00081528	0.000873725	0	0.00675429	0.00276342	0.000977512	0	0	0.00229016	0	0	0	0.000815112	0	0.00195302	0	0	0	0.0011731	0	0	0	0	0	0	0	0.00311203	0	0	0.00140189	0.00442763	0	0.00298066	0.00231493	0	0	0.007014	0.00223933	0	0	0	0	0	0.00228917	0
ADGRG5	0	0.00158071	0.00493215	0.00683006	0.00520682	0	0.00217871	0.00134211	0.00647159	0.00221835	0.00183255	0	0.00196793	0.00482231	0.00380701	0.0044248	0	0.00664714	0.00156943	0.00172419	0	0.00571399	0.00495305	0.00431238	0.000861826	0.00521654	0	0	0.00463859	0	0	0.0114532	0.00440457	0	0.00780662	0.00310717	0.00498887	0	0	0	0.0042592	0.0120902	0.00440502	0	0.00240706	0	0.0036306	0
ADGRG1	0.0365447	0.0145707	0.028221	0.0416436	0.0236303	0.0268989	0.0303093	0.0266356	0.0347367	0.0197091	0.0304979	0.0235412	0.0138448	0.0292559	0.0336613	0.0137115	0	0.0297958	0.0141745	0.0307055	0.0329982	0.0309519	0.034973	0.0487909	0.021989	0.00708742	0	0.0548708	0.0282762	0.0374961	0.0116657	0.0473904	0.0205312	0.0194728	0.00319927	0.0341998	0.0433616	0.0649667	0	0.0149071	0.0188687	0.0126891	0.0398742	0.0161762	0.0248285	0.0688827	0.0265838	0
ADGRG3	0	0	0.00200476	0.00374987	0.00227999	0	0	0	0.00120626	0.00169647	0	0	0	0.00432479	0	0	0	0.00162535	0.00155625	0.00410388	0.000961573	0	0	0	0.000841615	0	0	0	0.000992896	0.00375903	0	0.00550296	0.00128212	0	0	0	0	0	0	0.00258023	0.00072442	0	0.0029234	0	0	0	0.00194102	0
DRC7	0.0194914	0	0.00344468	0.00475732	0.00149588	0.00499574	0.000685836	0	0.00429899	0	0	0	0	0.00646481	0.00384659	0.00337476	0	0.00332149	0.00533008	0.00649797	0.00103873	0.00464039	0	0.00158319	0.00143544	0	0	0.0072564	0.00593603	0	0	0.00657342	0.00343389	0	0.00995908	0.00501063	0.00168405	0.00205317	0	0	0.00427483	0.00493389	0	0	0	0	0.0034211	0
KATNB1	0.0451934	0.076705	0.0931742	0.103044	0.0687463	0.0706602	0.065311	0.136045	0.13248	0.0344178	0.0650019	0.0729653	0.121484	0.168354	0.131538	0.112593	0	0.160927	0.10568	0.122411	0.137421	0.12463	0.0558214	0.124077	0.0828362	0.0857088	0	0.0994502	0.107738	0.0712196	0.0830019	0.110988	0.105936	0.0851558	0.0285173	0.0599875	0.116652	0.123732	0	0.128643	0.0886784	0.0538874	0.116904	0.050934	0.100135	0.0782383	0.0891413	0.0181511
KIFC3	0.0478743	0.0543551	0.0628658	0.0695985	0.0769459	0.0523839	0.0389522	0.0695625	0.103199	0.0519664	0.0435176	0.0854491	0.0832354	0.110737	0.0795152	0.10378	0	0.0773955	0.0755084	0.0722857	0.0702607	0.0946069	0.0616988	0.080511	0.0580268	0.0589022	0.292265	0.0688861	0.056761	0.0404842	0.11554	0.075192	0.0818127	0.0399451	0.0273649	0.0635375	0.0661277	0.0805843	0	0.0712334	0.108213	0.0802337	0.0952058	0.0408747	0.0548897	0.116788	0.0897618	0.0767307
CNGB1	0.0186221	0	0.0102607	0.0127582	0.00920013	0.00500073	0.0133206	0.0106178	0.0127326	0.00420953	0.00828548	0.00803941	0.00196908	0.00875329	0.0188042	0.00150212	0	0.0180452	0.00377318	0.00282254	0.00724026	0.00889247	0	0.00708842	0.00354222	0.0169562	0	0.0160613	0.013256	0.0133243	0	0.0131447	0.0210391	0.00211784	0.0135297	0.00479405	0.0114851	0.0159962	0	0.00800262	0.00718419	0.00708731	0.00638684	0.00856336	0.00798517	0.00827377	0.00856081	0.0409272
TEPP	0	0.00374968	0.00556592	0.00317515	0.00168511	0.00500583	0	0.00998375	0.00375185	0.00101229	0.00225424	0.00604867	0.00401596	0.0046437	0.00856219	0.0012746	0	0.0018056	0.00443639	0.000914152	0.00175423	0.012168	0	0	0.00302823	0	0	0.0174129	0.00178789	0.00697461	0	0.00155823	0.00809632	0.00412593	0	0.00317437	0.0112984	0.0045111	0	0.0133121	0	0.0148355	0	0	0.00668226	0	0.00795009	0
ZNF319	0.0160851	0.00703515	0.00649768	0.00927193	0.00497307	0.0109345	0.019604	0.0126435	0.00929509	0.0183647	0.0115633	0.0036731	0.0133101	0.00748109	0.00175004	0.00484932	0	0.00429021	0.019157	0.00413305	0.0098081	0.00972831	0.0243674	0.00109241	0.015362	0.00527501	0	0.00838008	0.012591	0.00976472	0.0134695	0.00915288	0.00577805	0.0112777	0	0.00970669	0.0192829	0.0163666	0	0.00193291	0.0107487	0	0	0.00432961	0	0.00941613	0.00376023	0
USB1	0.0620155	0.0293309	0.0243649	0.0479874	0.035874	0.0411108	0.0510659	0.057601	0.060456	0.0183952	0.0404881	0.0359994	0.0517046	0.0360647	0.0454485	0.061985	0	0.0468841	0.0550065	0.0610132	0.0518784	0.0520387	0.0372776	0.0486386	0.0399224	0.0325864	0	0.0107149	0.0376178	0.024324	0.0301002	0.0611378	0.0468904	0.0365421	0.0230637	0.0294163	0.0321716	0.0448369	0	0.0414674	0.0486968	0.0419367	0.0289135	0.0539759	0.0599703	0.0632844	0.0449919	0
MMP15	0.0174013	0.0320906	0.0144196	0.00949855	0.0073326	0.00212069	0.0181373	0.0145968	0.0128198	0	0.00847816	0.00751309	0.00746267	0.00507389	0.00558508	0.00157678	0	0.0149343	0.0152443	0.00301908	0.00721863	0.012141	0.0164867	0.00694064	0.0157085	0.0237754	0	0.0030512	0.0127369	0.00204969	0.00658346	0.0126128	0.0137967	0.00308793	0.0117395	0.00773357	0.00930176	0.00792957	0	0.00356118	0.00382045	0.0103795	0.0042011	0	0.0235067	0.0134765	0.00446839	0
CFAP20	0.0347409	0.0504483	0.0457375	0.0528395	0.0361053	0.0386127	0.0476191	0.0800845	0.0735643	0.0318258	0.0283449	0.0676904	0.0346208	0.0575146	0.0438357	0.0404041	0	0.0453697	0.0566302	0.0542463	0.0625781	0.0452625	0.0694938	0.0586777	0.0853756	0.0411285	0	0.0308218	0.0555492	0.0334991	0.120878	0.0666447	0.0552075	0.0399216	0.0360031	0.0406411	0.0681196	0.0364156	0	0.032397	0.0523487	0.0471564	0.0556646	0.0213763	0.076277	0.0879803	0.0207161	0
CSNK2A2	0.065092	0.118323	0.107553	0.130705	0.13236	0.116766	0.14201	0.126571	0.140027	0.087865	0.11728	0.132622	0.0950747	0.130171	0.110039	0.144528	0	0.105518	0.122366	0.122278	0.120617	0.173125	0.111228	0.167796	0.128065	0.0944668	0.055805	0.0489559	0.138592	0.0990004	0.0837782	0.14603	0.113066	0.0646054	0.0814453	0.108246	0.102441	0.117861	0	0.072665	0.102494	0.10201	0.127564	0.0643954	0.119955	0.171399	0.101403	0.0443207
CCDC113	0.0649402	0.0596737	0.0286307	0.0372244	0.0319473	0.0505775	0.0188804	0.0528916	0.0615707	0.0384356	0.0340464	0.0382722	0.0489168	0.0404566	0.0566658	0.0478168	0	0.0728482	0.0536525	0.0424134	0.053474	0.0567552	0.0466622	0.0670125	0.0326427	0.0490012	0	0.0236562	0.0360566	0.0217571	0.0174248	0.0316822	0.0296537	0.019169	0.004218	0.0454531	0.0186721	0.0241674	0	0.0260881	0.0452338	0.0128954	0.0219916	0.0213025	0.0141938	0.0371032	0.0690493	0.01598
PRSS54	0	0	0	0.00119399	0	0.00111618	0.0015187	0	0.00181447	0	0	0	0	0	0.00232928	0.0013467	0	0.0015219	0.00332977	0	0.00284736	0.000730792	0	0.000774095	0.000733122	0	0	0	0	0	0	0.00132868	0	0.00287679	0	0	0.00429152	0	0	0	0	0	0.00597567	0	0	0	0.00183497	0
GINS3	0.0126697	0.00670588	0.0107708	0.0218421	0.0142742	0.00444578	0.00764412	0.0190225	0.0183034	0.0106886	0.00447786	0.0101436	0.0135561	0.00565725	0.0328373	0.0183843	0	0.0283996	0.00804883	0.0111951	0.0125124	0.0202266	0.0115131	0.00781442	0.0130412	0.00703038	0	0.00464763	0.0147667	0.00379444	0.0300875	0.0183348	0.0163622	0.00877125	0.0179991	0.00671022	0.00660803	0.0101448	0	0.00312728	0.00868705	0.0199398	0.0157131	0	0.00359853	0.0109749	0.0167886	0
NDRG4	0.395115	0.514945	0.423224	0.496028	0.568338	0.63656	0.613262	0.590895	0.582834	0.330125	0.496578	0.385065	0.653992	0.402943	0.449133	0.341945	0	0.390131	0.644647	0.424056	0.545188	0.47381	0.322196	0.4786	0.752459	0.467858	0.055805	0.54994	0.5037	0.37997	0.51816	0.549102	0.49568	0.272055	0.219607	0.288998	0.459268	0.501048	0	0.337686	0.35346	0.27877	0.330262	0.322339	0.494629	0.528799	0.327833	0.265495
SETD6	0.0835977	0.0637792	0.0478745	0.044971	0.0519988	0.025784	0.0568842	0.0578062	0.0739446	0.0108946	0.0562061	0.0612501	0.0488401	0.0703783	0.0788218	0.0603251	0	0.0709098	0.0659407	0.0510541	0.0539662	0.0533056	0.0562886	0.0789232	0.0470375	0.0485672	0	0.00591601	0.0318706	0.053623	0.0348212	0.0849165	0.0590637	0.0563067	0	0.0418797	0.0377454	0.0681049	0	0.0338145	0.0531381	0.00961758	0.0717557	0.0497668	0.0601339	0.0524789	0.0585949	0.0339664
CNOT1	0.173573	0.154183	0.199535	0.256124	0.22183	0.156869	0.212092	0.22564	0.233805	0.190301	0.207976	0.196573	0.196827	0.231102	0.17082	0.244332	0	0.236629	0.211159	0.199689	0.281029	0.258503	0.178374	0.279228	0.216571	0.156296	0.101398	0.126551	0.222419	0.182223	0.181633	0.246657	0.204636	0.158582	0.178848	0.191989	0.203914	0.162252	0	0.126664	0.200521	0.149199	0.209606	0.090805	0.181173	0.187406	0.225104	0.145578
SLC38A7	0.0714961	0.0615197	0.0893509	0.0819132	0.104004	0.0720516	0.0791542	0.115645	0.135011	0.0810838	0.0895162	0.0733845	0.0704248	0.138617	0.135413	0.11037	0	0.141027	0.0913659	0.0870321	0.121907	0.16955	0.0931768	0.121435	0.078789	0.0630157	0.173334	0	0.0451964	0.0736022	0.0787865	0.105223	0.122042	0.0822139	0.0617816	0.0983954	0.0842317	0.10384	0	0.0559614	0.103962	0.0343069	0.0832451	0.0305093	0.0737734	0.181076	0.145054	0.118635
GOT2	0.153539	0.218044	0.144382	0.149076	0.153776	0.162746	0.198449	0.194542	0.194042	0.151488	0.169889	0.143323	0.156537	0.220233	0.152828	0.154743	0	0.134671	0.176409	0.115268	0.172184	0.161182	0.124792	0.161646	0.184536	0.0925227	0.321625	0.0800537	0.159093	0.144872	0.115618	0.237401	0.179725	0.141997	0.0885165	0.137953	0.176123	0.130711	0	0.172399	0.154247	0.0764998	0.111933	0.127878	0.105168	0.133906	0.152671	0.131961
CDH8	1.21799	1.23523	1.50393	1.30608	1.43874	1.48782	1.3768	1.39931	1.41758	1.56021	1.4253	1.57972	1.40499	1.52706	1.25007	1.38031	0	1.40452	1.45185	1.43507	1.46117	1.44743	1.51743	1.53447	1.26841	1.26529	0.774867	1.3075	1.36588	1.25819	1.48049	1.35431	1.20485	1.55001	1.56055	1.35656	1.2716	1.15777	0	1.2326	1.46995	1.54361	1.44384	1.374	1.23168	1.08891	1.47603	1.23983
CDH11	0.457327	0.334633	0.402674	0.405216	0.346122	0.37964	0.316411	0.460833	0.342622	0.474064	0.523974	0.465832	0.4304	0.349485	0.483482	0.33895	0	0.478875	0.439962	0.469081	0.34462	0.488442	0.497307	0.493745	0.481458	0.471063	0.43221	0.31118	0.336821	0.417194	0.405208	0.251595	0.410439	0.332204	0.392588	0.367186	0.251528	0.378111	0	0.336932	0.327061	0.400503	0.490636	0.214468	0.33514	0.383924	0.374343	0.387678
CDH5	0.0043602	0	0.000354759	0.00168756	0	0	0	0	0.000830876	0	0	0	0	0	0	0.000718335	0	0	0.00075173	0	0.000352869	0.00141414	0	0	0	0	0	0	0.00346999	0.00158454	0	0.0054995	0.00292306	0	0	0	0.00226548	0	0	0	0	0	0	0.00831388	0	0	0.00117564	0
BEAN1	0.0238788	0.0517187	0.0504799	0.0840743	0.0609551	0.0215383	0.02838	0.0662102	0.0787545	0.0280731	0.0339694	0.0464331	0.0269656	0.123959	0.0840265	0.0875393	0	0.0711971	0.038376	0.047229	0.0586666	0.0894947	0.0483456	0.083278	0.0262623	0.072332	0.101398	0.0168581	0.0588766	0.0590272	0.0252597	0.127209	0.0435113	0.0506973	0.0189258	0.0535707	0.0465779	0.050473	0	0.071732	0.064664	0.0410583	0.0991218	0.0150699	0.0233837	0.0650212	0.0533591	0.0503234
AC010542.3	0.0648812	0.0757957	0.0522368	0.0263468	0.0313857	0.046241	0.0237022	0.0546931	0.0789139	0.0193079	0.0396997	0.0501685	0.0348379	0.098211	0.116359	0.100333	0	0.0855427	0.0412772	0.063252	0.0477135	0.15506	0.0480528	0.0764989	0.0297727	0.0353228	0	0.0096333	0.045897	0.0469218	0.0710875	0.131999	0.0676039	0.0534909	0.0420935	0.0822755	0.0239573	0.0283632	0	0.0673178	0.0624036	0.060412	0.101487	0.00713671	0.0257925	0.0248527	0.120269	0.0307944
TK2	0.0185116	0.0582616	0.0499709	0.0511893	0.0496488	0.0255003	0.0209743	0.0629805	0.0724886	0.0270675	0.0324427	0.0396974	0.0300393	0.0941087	0.0529576	0.0895229	0	0.0900117	0.0447865	0.0387016	0.0589718	0.0894596	0.0601129	0.0960914	0.0251461	0.0377906	0	0.0317083	0.0539125	0.0362196	0.0284668	0.072085	0.0425541	0.032659	0.0191001	0.0515069	0.0303141	0.0269909	0	0.0447284	0.0542284	0.0179264	0.0367442	0.0351078	0.0309317	0.0401727	0.104598	0.0876547
CKLF	0	0	0	0	0	0	0	0	0.000556196	0	0.00153822	0.00104839	0	0	0	0	0	0	0	0.000726749	0.000888052	0	0	0.00206818	0	0	0	0	0	0	0	0	0	0	0	0	0.00255621	0	0	0	0.000967352	0	0	0.00477374	0	0	0	0
CMTM2	0	0.00601902	0.00509555	0.00715681	0.00182723	0	0.00791729	0.00683388	0.00687341	0.00281409	0.00161983	0.0020627	0	0.00899547	0.00169058	0.00593135	0	0.00459587	0.00215598	0.00136197	0.00916063	0.00715899	0	0.00455122	0.000640097	0	0	0	0.00206066	0.00218938	0	0.00308046	0.00306057	0.00597834	0	0.000621029	0.00782623	0.00476205	0	0.00263724	0.00347058	0	0.00721338	0	0.00186617	0.00542097	0.0153864	0.0277038
CMTM3	0	0	0.000901193	0.00358173	0.00311983	0.00466008	0	0.00146404	0.00444788	0	0	0.00232522	0	0.00650559	0	0.00863313	0	0.00201498	0.00437548	0.000745433	0.00538317	0.00438847	0.0063221	0.0115602	0.00334358	0	0	0	0.00312881	0.00417499	0	0.00522712	0	0.00697932	0	0.000987672	0.00217937	0	0	0.00192523	0.00191902	0.00289657	0.00236721	0	0	0.00442907	0.00130893	0
CMTM4	0.221613	0.320037	0.24512	0.224365	0.224903	0.190444	0.218208	0.279857	0.292799	0.188328	0.246247	0.235988	0.212364	0.290382	0.294499	0.277441	0	0.248879	0.248417	0.266915	0.228803	0.261279	0.300528	0.258335	0.235169	0.179081	0.055805	0.194454	0.211497	0.176691	0.244076	0.25666	0.26254	0.258282	0.230374	0.243523	0.246798	0.273162	0	0.242541	0.26123	0.205358	0.271153	0.161797	0.19847	0.338958	0.303146	0.211118
DYNC1LI2	0.224039	0.236958	0.257093	0.301297	0.271256	0.215175	0.285697	0.322208	0.310989	0.197059	0.310844	0.212801	0.27139	0.31686	0.247908	0.320409	0	0.304704	0.25439	0.211788	0.255583	0.338272	0.140531	0.348011	0.251816	0.226536	0.055805	0.196565	0.306865	0.24419	0.259282	0.326661	0.293642	0.221884	0.206442	0.261158	0.309597	0.256113	0	0.18515	0.237762	0.16219	0.262807	0.240154	0.289438	0.274696	0.222891	0.276711
TERB1	0.0049756	0.0101832	0.00906832	0.0137749	0.00997521	0.00358298	0.00323013	0.00833853	0.0108417	0.00199297	0.0107885	0.00996842	0.0102	0.00591288	0.00829907	0.00984999	0	0.0121248	0.0061702	0.0112392	0.0234616	0.00633346	0.00458572	0.00688949	0.0081794	0.00605511	0	0	0.00436051	0.00159146	0	0.0116766	0.00831746	0.012038	0.0263915	0.00914354	0.0126589	0.00931716	0	0.0063789	0.00279656	0.0175924	0.00951482	0.00713671	0.00655054	0.0172655	0.0125115	0
NAE1	0.165959	0.214534	0.218924	0.25476	0.257114	0.201143	0.263369	0.273126	0.292708	0.179656	0.176864	0.21689	0.203788	0.334006	0.241724	0.240882	0	0.267264	0.210488	0.177871	0.287018	0.263016	0.102509	0.26118	0.215229	0.162512	0.699588	0.135444	0.335969	0.221241	0.106222	0.386182	0.230143	0.212655	0.225451	0.193249	0.31155	0.312152	0	0.18824	0.234106	0.194064	0.314442	0.0982964	0.198508	0.191247	0.243129	0.168865
CA7	0.0420591	0.0110405	0.0278236	0.0190793	0.021138	0.0193083	0.023964	0.0162401	0.0396893	0.026567	0.0159528	0.0221977	0.00452951	0.0478121	0.0158931	0.0627391	0	0.0375999	0.0291944	0.0145211	0.0299478	0.0413314	0.0184314	0.020966	0.0184169	0.0180769	0.055805	0	0.0163292	0.0125048	0.0275996	0.0232624	0.0159885	0.023308	0.0201611	0.0402197	0.0345394	0.0248516	0	0.00753286	0.0277673	0.0272314	0.020867	0.0277461	0.0189355	0.012102	0.0256937	0.0277038
PDP2	0.0426626	0.0411577	0.0338894	0.0359977	0.0359479	0.0280475	0.0653951	0.0457524	0.0459823	0.0277707	0.0373818	0.0267851	0.0326196	0.0452884	0.0440441	0.0404593	0	0.0472721	0.0401352	0.0318137	0.0271373	0.0523783	0.0531242	0.0599276	0.0286666	0.00536249	0	0.00864721	0.02986	0.0215418	0.0571989	0.0625551	0.0343033	0.0696579	0.0136101	0.0291466	0.0240895	0.032629	0	0.0181097	0.0354271	0.0211501	0.0381949	0.00441211	0.0429926	0.0382355	0.0275783	0.113095
CDH16	0.00874406	0	0.000450466	0	0.000967762	0	0	0	0	0	0	0	0	0	0	0	0	0.00229047	0	0	0	0	0	0.0029635	0	0	0	0	0	0	0	0	0	0	0	0	0	0	0	0	0	0	0	0	0	0	0	0
RRAD	0	0	0.00123817	0.00243244	0.00247848	0.00285382	0.00530255	0.00896108	0.00575206	0	0.00851924	0.00561802	0	0.00834143	0.0097892	0.0150962	0	0.00712753	0.0023268	0.00823848	0.0073055	0.00365798	0	0.0168741	0.00204653	0	0	0	0.00268379	0.00359824	0	0.00866056	0.0153751	0	0	0.00106357	0.0080701	0.00897377	0	0.00593635	0.00222159	0.00536637	0	0.00720255	0.0170965	0.0203743	0.0052412	0.0442376
CES2	0.081449	0.0355648	0.0693824	0.0516594	0.0474067	0.0519058	0.0483902	0.0693121	0.0910273	0.032997	0.0518268	0.0648025	0.101903	0.0815495	0.114856	0.0709523	0	0.0892312	0.0686779	0.0851755	0.0702846	0.105309	0.0564071	0.0826374	0.0555493	0.00327634	0	0.0214483	0.0521124	0.0335103	0.0671777	0.0960722	0.0977855	0.0445913	0.0257358	0.0832584	0.0558934	0.116442	0	0.0944082	0.0545968	0.0376483	0.0650769	0.0385125	0.0596152	0.0498022	0.074537	0.104782
CES3	0.016889	0.00588011	0.0203908	0.0147376	0.0168278	0.0121042	0.0330095	0.0183604	0.0169427	0	0.00499112	0.00850814	0	0.0193465	0.0175851	0.0214789	0	0.0341609	0.020914	0.0111584	0.0407469	0.0289569	0.0116696	0.0146196	0.0109905	0	0.055805	0.0322411	0.0109919	0.0141145	0.0124972	0.0272766	0.00107368	0.0148541	0.00537698	0.0120741	0.0217375	0.0178248	0	0.0239256	0.017601	0	0.0250172	0	0.0128081	0	0.0128618	0
CES4A	0.0885426	0.0791471	0.094621	0.165207	0.166014	0.0902363	0.115385	0.193829	0.268034	0.0684065	0.0974711	0.0851222	0.0811741	0.346157	0.232693	0.279094	0	0.304262	0.122665	0.122139	0.203947	0.186961	0.120324	0.304447	0.0648317	0.0932887	0.547925	0.0306076	0.137011	0.0933509	0.0811068	0.221077	0.142441	0.106444	0.0614272	0.14435	0.118773	0.145135	0	0.104517	0.231214	0.0969621	0.183917	0.070862	0.0947842	0.158654	0.220156	0.101761
CBFB	0.0288757	0.118991	0.113028	0.123619	0.124976	0.104906	0.151087	0.0978237	0.131076	0.103102	0.0499195	0.109109	0.0660145	0.0909339	0.0735752	0.136138	0	0.0818443	0.087433	0.0759808	0.0955926	0.0730776	0.0979973	0.126938	0.0963875	0.06096	0.055805	0.0816894	0.0942408	0.0777075	0.0800259	0.110597	0.0982752	0.0935176	0.0553484	0.122621	0.0993502	0.126412	0	0.0834835	0.147477	0.0804968	0.0818302	0.156239	0.0968559	0.0831658	0.123921	0.187956
C16orf70	0.104817	0.0961926	0.0830539	0.10058	0.121538	0.104924	0.0871369	0.117966	0.143686	0.0802618	0.0966982	0.0777476	0.0511699	0.211505	0.136146	0.133855	0	0.149142	0.124438	0.124717	0.132366	0.129141	0.0613264	0.150173	0.078658	0.0766766	0.101398	0.074223	0.0985318	0.110268	0.106138	0.136537	0.128608	0.109402	0.0647744	0.087542	0.140405	0.119874	0	0.107129	0.11956	0.0319956	0.109022	0.0566253	0.119563	0.122495	0.121928	0.0808667
B3GNT9	0.0222764	0.0077667	0	0.00438249	0.00694717	0.00596816	0.00515389	0.0150985	0.00434045	0.00205353	0.00867802	0.00134969	0.00873566	0	0.0087479	0.00592792	0	0.00668602	0.0058928	0.00384733	0.010435	0.00908778	0	0.00365387	0.00418554	0	0	0	0.0102042	0.00191308	0	0.0104057	0.00978339	0.004239	0	0.00203188	0.00693769	0.00632233	0	0.0125152	0.00302444	0	0.00256554	0	0.00337838	0	0.001106	0
TRADD	0.00662165	0	0.00353447	0.003781	0.0050748	0.00463514	0.00439762	0.00620383	0.0105974	0.00183945	0.000599279	0.0112826	0	0.00855367	0.00533167	0.00123004	0	0.00835253	0.00729344	0.00682082	0.00444358	0.00690167	0	0.011824	0.000828697	0.00178498	0	0	0.00549186	0.00557105	0	0.0125382	0.00244934	0.00547216	0.0080175	0.00139309	0.00580616	0.0113281	0	0.00220161	0.00505677	0.00681565	0.00854242	0	0	0	0.00518493	0
FBXL8	0	0	0	0	0.00101012	0	0	0.0016292	0.000574504	0	0	0	0	0	0	0	0	0	0	0	0	0.000839598	0	0	0	0	0	0.00436869	0	0.00164008	0	0.00165434	0	0.0040463	0	0	0.00131676	0	0	0	0	0	0	0.00550837	0	0	0	0
HSF4	0.151141	0.12417	0.152096	0.199977	0.2017	0.120763	0.159207	0.175527	0.240345	0.0764114	0.0795142	0.111433	0.115897	0.287431	0.213628	0.222922	0	0.215143	0.175647	0.182277	0.212328	0.177209	0.0298518	0.194394	0.125578	0.0985396	0.055805	0.134913	0.182386	0.151322	0.144383	0.187206	0.176064	0.0936448	0.0332395	0.0884136	0.225018	0.18839	0	0.0726587	0.206404	0.0880199	0.241823	0.101974	0.105592	0.0464093	0.185789	0.0569033
NOL3	0.0523595	0.0669795	0.0306217	0.0282144	0.0251394	0.0331275	0.0768722	0.0489534	0.0534732	0.0265564	0.025735	0.0385445	0.0326895	0.0406703	0.0655987	0.064981	0	0.0490623	0.0465823	0.042485	0.0479005	0.0614197	0.0420258	0.060562	0.0273807	0.0637268	0.055805	0.0313715	0.0365271	0.0343254	0.0181892	0.0439071	0.0562625	0.0204413	0.00730213	0.0392808	0.031472	0.0424131	0	0.0269174	0.033487	0.0315249	0.0317737	0.0464209	0.0605142	0.0381091	0.0481186	0.0694121
KIAA0895L	0.044795	0.101362	0.17855	0.205443	0.228862	0.134779	0.114093	0.20094	0.268654	0.11765	0.118738	0.0680512	0.136982	0.292245	0.206234	0.268083	0	0.268841	0.157111	0.167454	0.244964	0.217575	0.0638741	0.238165	0.157251	0.133904	0.173334	0.0517356	0.175745	0.0951516	0.0604	0.246537	0.153536	0.123705	0.0807355	0.141506	0.119596	0.12925	0	0.144243	0.231887	0.106488	0.115955	0.0350412	0.108868	0.102551	0.272721	0.0404468
EXOC3L1	0.00784791	0	0.00242176	0	0.00279415	0	0.000409046	0.00403237	0.00347645	0	0.00227456	0	0	0	0.00224771	0.00437005	0	0.0015219	0.00490066	0.00280977	0	0.000618761	0	0.00860458	0.00204524	0	0	0.00865554	0.00451055	0.00509059	0	0	0.00286539	0.00237742	0	0	0	0	0	0	0.00123342	0	0	0	0	0	0	0
E2F4	0.0191466	0.0510516	0.0629329	0.0669312	0.058876	0.0567999	0.0908659	0.0847998	0.0821853	0.0265857	0.044905	0.0751363	0.0641191	0.0772086	0.0611962	0.0556741	0	0.0555916	0.0710936	0.0518921	0.0564104	0.053775	0.0060535	0.0839551	0.0572726	0.0235228	0.055805	0.0593671	0.0662971	0.0289899	0.0861263	0.0600799	0.0533402	0.0448789	0.0246845	0.0422285	0.101856	0.0645892	0	0.0708589	0.0517149	0.0344843	0.0498595	0.0844939	0.0486216	0.0445024	0.0485194	0.0623095
ELMO3	0	0	0.000453186	0.00242685	0.00127084	0.00330543	0.00190748	0.000756978	0.00602393	0.0040489	0.000608635	0	0	0.00320295	0.00423858	0.00618956	0	0.00801166	0.00152477	0.000549795	0.00322872	0.00438125	0	0.00306843	0.00154931	0.017698	0	0.0215531	0.00137884	0	0	0.00107791	0.00827706	0.00815436	0	0.00339538	0.0111031	0	0	0.00381596	0.00136981	0.00197528	0	0	0	0.00409071	0.00252929	0
LRRC29	0.111725	0.0563536	0.0892899	0.0649646	0.0699002	0.0521745	0.0432342	0.0803247	0.106366	0.0705995	0.0505205	0.0949012	0.0423673	0.15059	0.139237	0.10035	0	0.143166	0.0486814	0.101808	0.0909098	0.170694	0.0728631	0.154704	0.0504889	0.0509938	0	0.0299357	0.0460069	0.0526331	0.05416	0.0720041	0.0869198	0.0816354	0.0443377	0.123313	0.0707978	0.0564476	0	0.0739472	0.129992	0.0507338	0.0521867	0.0356698	0.0670888	0.109948	0.148353	0.0386219
TMEM208	0.0195428	0.0334554	0.0356785	0.0577755	0.0357429	0.0466483	0.0419613	0.0771516	0.0718097	0.0182495	0.0256845	0.0197475	0.0232052	0.0957197	0.06418	0.0803373	0	0.0687076	0.0650021	0.033987	0.0685299	0.0355162	0.0305974	0.088268	0.0417801	0.0592402	0	0.0377842	0.0606659	0.0272882	0.0303409	0.0620406	0.059171	0.0294236	0	0.0183996	0.0367779	0.0416135	0	0.0262929	0.0485816	0.0246483	0.065284	0.0449509	0.0254543	0.0491482	0.0530688	0
FHOD1	0	0.00333965	0.00599702	0.00502021	0.0102907	0.00741625	0.00807243	0.00404822	0.00920494	0.0071544	0.00231401	0.00126646	0.00502387	0	0.00532272	0.00831043	0	0.00400852	0.00914184	0	0.000961573	0.00595309	0.0236819	0.010431	0.010717	0.0108671	0	0.00312337	0.00352628	0.00145813	0	0.00911469	0.00436903	0	0	0.0113857	0.0209666	0	0	0	0.0112137	0.00266207	0.0129483	0	0.00292043	0.0160222	0.00952645	0
SLC9A5	0.0497935	0.0701618	0.0797101	0.0814642	0.0760404	0.0717989	0.0777751	0.109369	0.117716	0.0669215	0.0942942	0.0537617	0.0780082	0.144535	0.0927816	0.100917	0	0.0948856	0.0626354	0.058543	0.0815944	0.148394	0.0734594	0.0767544	0.0624218	0.0655043	0.055805	0.0752319	0.0523735	0.0765823	0.073299	0.08004	0.0871034	0.0599116	0.079965	0.0975727	0.0683	0.102793	0	0.104684	0.0779427	0.0302225	0.0837499	0.104083	0.0780235	0.114724	0.141857	0.19389
PLEKHG4	0.0157802	0.00639321	0.00400921	0.00379001	0.00391456	0.00404232	0.00463958	0.00253081	0.00568112	0.00118369	0.0031736	0.00575888	0	0.00763767	0.0125476	0.00309027	0	0.00581093	0.00563566	0.00176211	0.00749876	0.00381437	0	0.00290601	0.00521398	0	0	0	0.00682401	0	0	0.0076331	0.00117971	0.00144789	0.00562112	0.00988265	0.00435853	0.00566818	0	0	0.00154415	0.0105235	0	0	0	0	0.00636516	0
KCTD19	0	0.0221589	0.0163077	0.0247177	0.0162493	0.0188384	0.00427543	0.0184535	0.023282	0.0177874	0.0151262	0.0129285	0.0282752	0.0253394	0.0333107	0.0236046	0	0.0273865	0.0162699	0.0146941	0.00693447	0.0381668	0.0110091	0.0366207	0.0151936	0.0232991	0	0.00626939	0.00799288	0.0106117	0.0559151	0.0125258	0.02417	0.00817336	0.0173097	0.00811869	0.0142775	0.022208	0	0.0168738	0.0176253	0.0284919	0.0114232	0.0152386	0.00195831	0.0371325	0.0375814	0.0609966
LRRC36	0.0437043	0.0679079	0.052575	0.0748612	0.0470561	0.0637372	0.0376677	0.0655709	0.070215	0.0530783	0.0675343	0.0970552	0.0943134	0.0553905	0.130293	0.0598985	0	0.0708376	0.0580991	0.0493912	0.0743498	0.0933121	0.0540255	0.118791	0.0980782	0.107058	0.26582	0.0600668	0.0761668	0.0696182	0.0167761	0.0467133	0.0713133	0.0283133	0.0685262	0.0749551	0.0459234	0.0841848	0	0.069542	0.0741487	0.0652093	0.0511488	0.0496346	0.0755615	0.100091	0.110853	0.124782
TPPP3	0	0.0184737	0.0131652	0.00870341	0.00769129	0.0163232	0.0301852	0.025887	0.0133696	0.0059459	0.0163312	0.0264866	0.00926464	0.0088074	0.0065957	0.00970464	0	0.0115439	0.0352314	0.00981442	0.0185043	0.0212052	0.0103803	0.0131358	0.0422705	0.0458273	0	0	0.0122563	0.00919166	0.0118982	0.0186688	0.0319775	0.00809646	0.00660099	0.00579176	0.0195049	0.0255671	0	0.00621761	0.00380531	0.011364	0.00693707	0.0230573	0.0232955	0.0279744	0.0252848	0.0105325
ZDHHC1	0.0165877	0.090763	0.0482032	0.0512409	0.0521053	0.0478594	0.0382385	0.06138	0.0777802	0.0650556	0.0450535	0.0483078	0.0513608	0.088455	0.0883521	0.089427	0	0.0671997	0.0556855	0.0535453	0.0556031	0.0729538	0.0636462	0.0709431	0.0505393	0.0116045	0.055805	0.028856	0.0392874	0.0424811	0.0423614	0.0645918	0.0545311	0.0581693	0.0385336	0.0647186	0.0416743	0.0579673	0	0.0617622	0.0512541	0.0464309	0.0572433	0.0516255	0.0408766	0.0686933	0.0759297	0.0663602
HSD11B2	0	0	0.00788454	0.00616383	0.004595	0	0.00549318	0.0121677	0.0066067	0.00331224	0.00580974	0.00725048	0	0.00675484	0.00205867	0.0098581	0	0.00751908	0.00370716	0.00145592	0.00180672	0.00511623	0	0.00253063	0.00197962	0.00935067	0	0	0.00842317	0.00361072	0	0.00837538	0.0034287	0.00187599	0	0.00176354	0.00110068	0.0166419	0	0.00354912	0.00745868	0	0.00569977	0	0.00937508	0	0.00231713	0
ATP6V0D1	0.0888713	0.084689	0.120711	0.17	0.148649	0.105391	0.203333	0.206724	0.215269	0.0983103	0.136877	0.110963	0.214952	0.216564	0.123784	0.137507	0	0.164398	0.206356	0.155161	0.18016	0.161768	0.171039	0.207945	0.18393	0.0887133	0.055805	0.0389005	0.147379	0.0844318	0.236551	0.222086	0.17475	0.113841	0.150368	0.100718	0.166641	0.177448	0	0.0741147	0.13319	0.126344	0.14409	0.165614	0.108034	0.199257	0.159675	0.175859
AGRP	0	0.00714156	0	0	0.000408715	0	0	0	0	0	0	0	0.00411185	0	0	0.00229873	0	0.00446721	0	0	0	0	0	0.00185346	0	0	0	0	0	0	0	0.00411072	0.00435031	0	0	0	0.00177258	0.0024387	0	0	0.00537902	0	0	0	0	0	0.00307063	0
RIPOR1	0.131179	0.210305	0.181055	0.194992	0.188008	0.124298	0.201405	0.275468	0.251538	0.150873	0.138492	0.129538	0.135523	0.175877	0.231136	0.203822	0	0.211465	0.19592	0.239518	0.219439	0.2531	0.156401	0.274398	0.188553	0.0898736	0.439154	0.107668	0.17452	0.112027	0.2186	0.202458	0.285313	0.188774	0.13374	0.162518	0.209204	0.255001	0	0.176306	0.192755	0.130412	0.220476	0.142708	0.216617	0.203648	0.226029	0.17066
CTCF	0.134877	0.17969	0.155797	0.163512	0.158241	0.143109	0.128072	0.181783	0.261748	0.171506	0.182114	0.197104	0.148533	0.254117	0.213109	0.264906	0	0.187321	0.166487	0.211835	0.208237	0.209106	0.141847	0.270615	0.131052	0.157905	0	0.120454	0.138631	0.134741	0.131019	0.206236	0.169738	0.188026	0.17656	0.250729	0.197065	0.183238	0	0.158421	0.224905	0.157471	0.161158	0.0910661	0.175223	0.281934	0.232424	0.249061
CARMIL2	0.0522949	0.0622844	0.0638327	0.0522698	0.0365362	0.0642041	0.0737949	0.0759782	0.0757903	0.0279077	0.043177	0.0277477	0.0674262	0.100832	0.0765763	0.0744512	0	0.0750569	0.0534035	0.0634648	0.0428936	0.0719607	0.00513834	0.0628588	0.0913705	0.0526021	0.055805	0.0940726	0.0572765	0.0290928	0.0356227	0.0650237	0.0581255	0.0232211	0.0107747	0.0304239	0.0750043	0.100719	0	0.074758	0.0446298	0.0409784	0.0567839	0.0691159	0.06706	0.0233314	0.0663002	0.0530691
ACD	0.0321793	0.0292541	0.0307868	0.0246862	0.0390516	0.0188342	0.0300867	0.0549956	0.0350177	0.0148769	0.00730288	0.0175685	0.0383272	0.0341109	0.0284826	0.0186023	0	0.0238728	0.025513	0.0232729	0.0318107	0.0227374	0.00283136	0.0272024	0.0468921	0.0358536	0	0.0294822	0.0336078	0.0462219	0	0.030923	0.027472	0.00829916	0.0361302	0.00883488	0.0558765	0.0414989	0	0.0219733	0.0237382	0.0130159	0.0220296	0.00747408	0.0222717	0.0383488	0.0223809	0.0144268
PARD6A	0.00544317	0.0192885	0.0172542	0.0261264	0.0246918	0.023383	0.0220822	0.0480316	0.0453271	0.0125801	0.0140453	0.012897	0.0486587	0.025785	0.00951536	0.0354071	0	0.0164253	0.0415921	0.0156381	0.0242176	0.0118371	0.0163895	0.0378997	0.0356527	0	0	0.00714972	0.0238787	0.0124102	0.0336548	0.0372349	0.0240509	0.00890633	0.0168989	0.0115497	0.0222041	0.0218338	0	0.0180613	0.0131561	0.0264191	0.00987977	0.00420591	0.030188	0.0252075	0.0151144	0.0263545
ENKD1	0.0483347	0.00621108	0.0469563	0.0231703	0.030237	0.0382543	0.0284471	0.046254	0.0262163	0.0129903	0.0270503	0.0131519	0.0677122	0.0229749	0.0367055	0.026322	0	0.0241245	0.0384371	0.0230051	0.0371298	0.0246503	0.0307645	0.0246292	0.018017	0.00796871	0.479154	0.0175566	0.0190085	0.0437049	0.0134695	0.0202083	0.0211413	0.022465	0.0172733	0.0214738	0.0339611	0.0151041	0	0.0178152	0.0201917	0.0169594	0.0444393	0.013909	0.0168036	0.0224556	0.0141209	0.0146208
C16orf86	0	0	0.00421141	0.0116916	0.00721939	0.00370498	0.00327613	0.0111613	0.0227947	0.00516583	0.00147351	0.0109985	0.00801535	0.0257849	0.00963706	0.014671	0	0.0241484	0.00682941	0.0019179	0.01136	0.00827577	0.011959	0.0314645	0.00221555	0.00199866	0	0.00994335	0.0147794	0.00311822	0	0.0139459	0.00757005	0.00436338	0	0.00371776	0	0.00169693	0	0.00193291	0.0125215	0	0.0190514	0	0	0.00221313	0.0139425	0
GFOD2	0.123425	0.0903471	0.129081	0.117182	0.119422	0.058321	0.0995494	0.0971501	0.163259	0.0996753	0.118817	0.115312	0.116197	0.17603	0.110894	0.159351	0	0.160424	0.117274	0.108748	0.115551	0.142611	0.178167	0.183142	0.0991677	0.0857349	0	0.0572057	0.0490149	0.0686952	0.160452	0.149773	0.138256	0.128352	0.144045	0.112069	0.137778	0.106974	0	0.0739123	0.119455	0.0395487	0.120756	0.0842189	0.074804	0.147361	0.216363	0.00607723
RANBP10	0.131703	0.187804	0.164273	0.157809	0.190262	0.116253	0.114548	0.179397	0.294729	0.184802	0.159091	0.187886	0.124332	0.270456	0.320183	0.277396	0	0.298192	0.16954	0.197487	0.236285	0.303359	0.219603	0.277567	0.150443	0.195181	0	0.0766563	0.105712	0.138709	0.126015	0.265544	0.176702	0.192668	0.266425	0.231933	0.185167	0.214853	0	0.196634	0.244431	0.129577	0.219557	0.0644911	0.135139	0.287744	0.30776	0.144425
TSNAXIP1	0.0409376	0.0181334	0.0446093	0.0577322	0.0443831	0.0370041	0.0249264	0.0554511	0.05777	0.0145189	0.0325796	0.0309859	0.044495	0.0762184	0.059506	0.0593655	0	0.0796653	0.0429133	0.0559879	0.034028	0.0500462	0.058403	0.0660311	0.0396116	0.0347344	0	0.011132	0.0308808	0.0431998	0	0.0258253	0.0346834	0.0114193	0.0178689	0.0280843	0.0416489	0.072009	0	0.0484868	0.0441308	0.03188	0.0571465	0.0112985	0.0278629	0.0374615	0.0537953	0.0105325
CENPT	0.0470969	0.06233	0.0818944	0.0879246	0.110484	0.119196	0.101159	0.0973602	0.135683	0.0450071	0.0713499	0.0668577	0.0886773	0.131171	0.102776	0.121967	0	0.10237	0.0907243	0.0730802	0.0837707	0.079661	0.0603449	0.107217	0.0812305	0.0864229	0.139945	0.123541	0.087701	0.0774634	0.0666699	0.188997	0.0961045	0.0780046	0.0498834	0.0647577	0.0924152	0.0880375	0	0.0849017	0.110607	0.0766226	0.0646519	0.0533669	0.0571632	0.139371	0.0939584	0.0099028
THAP11	0.0101911	0.0281632	0.0352443	0.0206344	0.0140873	0.0239764	0.0405636	0.0424649	0.027753	0.0103356	0.0183207	0.0126783	0.0427508	0.0231404	0.0153112	0.00879416	0	0.01447	0.0344229	0.0235092	0.0346739	0.018925	0.0214442	0.0350442	0.0417434	0.0232446	0	0.0616692	0.0186272	0.0236002	0.0124972	0.0288583	0.0289023	0.00766332	0	0.015007	0.021371	0.0252959	0	0.0237898	0.0212207	0.0149487	0.0404611	0.0198687	0.0302495	0.0265461	0.00702412	0.0105325
NUTF2	0.0332999	0.0276018	0.0560958	0.0396828	0.0368094	0.0405035	0.0613592	0.0598977	0.0771344	0.0387983	0.0443035	0.0586862	0.0588792	0.0655533	0.0439869	0.064897	0	0.0504154	0.0475921	0.0512437	0.0589042	0.0605931	0.105485	0.075138	0.0565369	0.0793231	0	0.0417925	0.0515349	0.0401506	0.043537	0.0510012	0.0291121	0.046905	0.0299262	0.0404488	0.0466197	0.050756	0	0.0419534	0.0569969	0.0511862	0.0506005	0.0490542	0.0702373	0.036325	0.043278	0.0242261
EDC4	0	0	0.000500453	0.00230768	0.00164856	0	0.00535638	0.00308932	0.00425714	0.00213981	0.00160874	0.0019642	0	0	0.0068246	0.00719196	0	0.000984309	0.00323321	0.00232489	0.00165338	0.00246277	0	0.0107386	0	0	0	0	0.000840313	0.00181627	0	0.00202044	0.00117318	0	0	0.00529444	0	0.00365182	0	0.00320045	0	0.0080069	0	0	0.00228201	0.00248162	0.00524889	0
NRN1L	0	0	0.000477948	0.00107874	0	0	0	0	0	0	0	0	0	0	0	0	0	0	0	0	0	0.0012126	0	0.000825808	0	0	0	0	0.00131339	0	0	0	0.00206435	0	0	0	0.00224588	0	0	0	0	0	0	0	0	0	0.00184566	0
PSKH1	0.0244895	0.0708717	0.0456518	0.0539253	0.0682455	0.0278998	0.0399251	0.0590744	0.0826429	0.0276304	0.0280183	0.0478649	0.0506618	0.0869663	0.080766	0.0840916	0	0.0693563	0.0419045	0.0404945	0.0699408	0.0794439	0.0774888	0.0893189	0.0438971	0.031589	0	0.0392323	0.0281541	0.0501562	0	0.0777139	0.064756	0.0471144	0.0529149	0.0661311	0.048182	0.0481233	0	0.0216903	0.0732892	0.0382892	0.0509945	0.057572	0.0237659	0.0447405	0.133482	0.0308785
CTRL	0.0100058	0	0.00408313	0.00171583	0	0.000932812	0.00137976	0	0.00219202	0	0	0	0.00384872	0	0	0	0	0.000886187	0.00109076	0.000929304	0	0.00226236	0	0.00177828	0.0025508	0	0	0	0.00176794	0	0	0	0.00159762	0	0	0	0.00506524	0.00292605	0	0	0.00322433	0.0101268	0	0	0	0.00798326	0	0
AC040162.1	0	0	0.000842791	0.000508235	0.000946637	0	0	0	0.00179692	0.0011081	0	0.0075339	0	0	0	0	0	0.000608621	0.000709182	0.00122045	0.00183922	0.00102078	0	0.00251262	0	0	0	0	0.00073523	0	0	0	0.00338104	0	0	0	0.00369958	0	0	0	0.00177681	0	0	0	0	0.00644326	0.00837286	0
PSMB10	0	0	0	0	0	0	0	0	0	0	0	0	0	0	0	0	0	0	0	0.00107036	0	0	0	0	0	0	0	0	0	0	0	0	0	0	0	0	0	0	0	0	0	0	0	0	0	0	0	0
LCAT	0	0.00170497	0.00055708	0.00186834	0.00281615	0.00275831	0.00190166	0.00444996	0.00273913	0	0	0.00428322	0	0	0	0.00357751	0	0	0.00256834	0.000914152	0	0.00262951	0.0107279	0.00189023	0.00239991	0	0	0	0.00464245	0.0067799	0	0.00733337	0	0	0	0	0	0	0	0	0.0011156	0	0.00274784	0	0.00276694	0.00191366	0.00103741	0.0112731
SLC12A4	0	0.00170497	0.00408452	0.0049517	0.007647	0.00278807	0.00671498	0.0129401	0.0041193	0.0107131	0	0.00258984	0	0.00461066	0.0073223	0.0058612	0	0.00881849	0	0.00200177	0	0.00493313	0.00735979	0.00191668	0.00589384	0	0	0	0.00406872	0.00766796	0.0116142	0.00716694	0.00513409	0.00476712	0.0178005	0.00134012	0	0	0	0.00580758	0.00113049	0	0.00668782	0.0170767	0	0.00746679	0.00498414	0
DPEP3	0	0	0.00113589	0	0	0	0	0	0	0	0	0	0	0	0	0	0	0	0	0	0	0	0	0	0	0	0	0	0	0	0	0	0	0	0	0	0	0	0	0	0	0	0	0	0	0	0	0
DPEP2	0	0	0.0013987	0	0.00147637	0	0.00177861	0	0.000448562	0.00109318	0	0	0	0	0.00193309	0	0	0.00103587	0.00106102	0	0	0	0.0107279	0	0	0.0119319	0	0	0.000530059	0	0	0	0	0	0	0	0	0	0	0	0	0.00448718	0	0	0	0	0.00106415	0.00607723
DUS2	0.0599468	0.0785531	0.0591466	0.0921626	0.0805967	0.0421958	0.0232335	0.0765901	0.103848	0.0379542	0.0623	0.0884405	0.0498977	0.127019	0.129657	0.120921	0	0.137433	0.0685622	0.118206	0.0993009	0.105312	0.0483189	0.114745	0.0584491	0.0826144	0.351518	0.0339314	0.0796383	0.0650515	0.0205894	0.0918308	0.0951181	0.0654404	0.157369	0.103776	0.0325779	0.0573599	0	0.0552905	0.105851	0.0923782	0.0750434	0.0120883	0.0282175	0.0704387	0.0975115	0.125292
DDX28	0	0.00554827	0.0102617	0.00434615	0.00934292	0.00407384	0.00942882	0.0165565	0.0106289	0.00465571	0.00320151	0.00235819	0	0	0.0125592	0.0140423	0	0.00324604	0.0138453	0.00427393	0.000961573	0.00491298	0	0.00614207	0.00472459	0.00859976	0	0	0.00371994	0.00497418	0	0.00663732	0.00949785	0.00245183	0	0.00133265	0.00210674	0.0107376	0	0.00130802	0.00316635	0	0	0.00670331	0	0.00155125	0	0
NFATC3	0.325486	0.409647	0.279631	0.367226	0.299025	0.327095	0.517975	0.300496	0.366385	0.314138	0.32323	0.258393	0.27323	0.376106	0.346727	0.335146	0	0.346486	0.288969	0.308058	0.264905	0.318938	0.250424	0.321543	0.268403	0.261396	0.055805	0.206598	0.268962	0.310355	0.217937	0.32124	0.311073	0.365038	0.135009	0.378653	0.331526	0.36835	0	0.245579	0.355099	0.202128	0.255846	0.34446	0.319572	0.344424	0.373083	0.862131
ESRP2	0	0	0	0.000715514	0.0013702	0	0	0	0.000333826	0	0.0015169	0	0	0	0	0	0	0	0	0	0	0.000730792	0	0	0	0	0	0	0	0	0	0	0	0	0	0	0	0	0	0.00147561	0.0014612	0	0	0	0	0	0	0
PLA2G15	0.00724546	0.0322576	0.0363792	0.0350101	0.0335746	0.0313909	0.0349485	0.0441971	0.0507525	0.0195555	0.028107	0.0172834	0.0397448	0.071389	0.0624102	0.0455183	0	0.0437083	0.0478423	0.0364082	0.0523631	0.0491237	0.0436319	0.0353691	0.0335464	0.0187746	0	0.0145143	0.0366135	0.0381937	0.0823385	0.0569206	0.0344981	0.0164115	0.0273467	0.0233768	0.0276987	0.0493452	0	0.00934765	0.035388	0.0230915	0.0577391	0.0412135	0.0434382	0.035465	0.0325297	0
SLC7A6	0.198773	0.18457	0.156339	0.188892	0.222109	0.133378	0.145297	0.213039	0.325252	0.127473	0.144012	0.175926	0.169137	0.322459	0.249734	0.263093	0	0.306089	0.20646	0.222586	0.228051	0.301245	0.114565	0.281086	0.149106	0.147087	0.405765	0.0802661	0.133256	0.107393	0.105553	0.253099	0.208314	0.180994	0.177783	0.233091	0.146784	0.215857	0	0.153874	0.271342	0.0980745	0.259678	0.187262	0.146134	0.281917	0.319096	0.275699
SLC7A6OS	0.0972861	0.075398	0.094291	0.0942393	0.0877554	0.0570558	0.0866171	0.0770873	0.128114	0.0541485	0.0858454	0.071906	0.0586922	0.167976	0.10541	0.10222	0	0.114725	0.093625	0.0841185	0.120788	0.116591	0.0702051	0.186425	0.0556521	0.033991	0	0.0744376	0.0515803	0.0593779	0.14043	0.105583	0.0775793	0.0815769	0.090454	0.09828	0.105272	0.0752319	0	0.0633407	0.0653723	0.0714299	0.12958	0.0297642	0.0574172	0.127889	0.0940429	0.0854102
PRMT7	0.164645	0.22248	0.227903	0.162655	0.175137	0.146135	0.0926627	0.174527	0.250886	0.128889	0.174547	0.201671	0.222765	0.255074	0.341673	0.253659	0	0.261582	0.180024	0.180275	0.200888	0.304723	0.107642	0.26409	0.110378	0.215134	0	0.118781	0.177193	0.125997	0.130554	0.248234	0.235425	0.168016	0.174533	0.216656	0.207113	0.152839	0	0.195267	0.20702	0.170287	0.169441	0.117257	0.131715	0.183587	0.26085	0.051669
SMPD3	0.124879	0.0584224	0.130939	0.126081	0.195144	0.149403	0.110238	0.183783	0.261451	0.134975	0.128402	0.14471	0.101575	0.218363	0.116796	0.225417	0	0.201839	0.144908	0.173543	0.172799	0.177697	0.086387	0.239276	0.0870539	0.0535356	0	0.0666619	0.118397	0.0682241	0.112352	0.182724	0.130438	0.266853	0.123742	0.171418	0.167127	0.0999544	0	0.17287	0.259632	0.0945029	0.131272	0.0749427	0.120508	0.191142	0.321141	0.291122
ZFP90	0.413848	0.421093	0.404475	0.362397	0.333447	0.357862	0.286773	0.438096	0.443457	0.360846	0.398635	0.418793	0.382583	0.517216	0.421317	0.423416	0	0.446742	0.321319	0.423231	0.384253	0.619462	0.278332	0.521357	0.335944	0.346902	0.321625	0.38916	0.386805	0.350014	0.338915	0.552625	0.490123	0.434696	0.364046	0.46346	0.399775	0.374279	0	0.406496	0.366517	0.411906	0.471232	0.257225	0.368943	0.318338	0.445224	0.263652
CDH3	0.110243	0.111542	0.165894	0.165114	0.169568	0.163451	0.109979	0.157006	0.238571	0.232486	0.155992	0.172525	0.197745	0.282291	0.21327	0.270916	0	0.213129	0.160003	0.210954	0.198033	0.265476	0.25381	0.253185	0.10112	0.161209	0	0.136082	0.185207	0.120745	0.190697	0.298848	0.183865	0.160579	0.199616	0.213224	0.178387	0.168306	0	0.308288	0.261152	0.196402	0.214397	0.11506	0.140161	0.146094	0.333912	0.301052
CDH1	0.0357141	0.0297965	0.0228161	0.0220239	0.035976	0.0206381	0.0404429	0.0422842	0.0394002	0.0316633	0.0160977	0.032351	0.0233179	0.0289927	0.0276695	0.0199366	0	0.0394229	0.0290684	0.0393608	0.0191201	0.0366189	0.0107279	0.0384038	0.0143356	0.0170392	0	0.0102937	0.0229666	0.0269742	0.0451915	0.0253786	0.0333939	0.038203	0.0215401	0.020789	0.0397425	0.0286727	0	0.0087546	0.0280445	0.0147519	0.0339709	0.011843	0	0.00984952	0.0612773	0.126204
TANGO6	0.29643	0.468571	0.439442	0.448263	0.453687	0.382729	0.269884	0.393046	0.553787	0.452202	0.403127	0.507931	0.467437	0.651902	0.497619	0.594929	0	0.522711	0.38002	0.533431	0.514249	0.460201	0.564882	0.578826	0.36251	0.381661	0.139945	0.352449	0.434261	0.354408	0.252916	0.550909	0.436301	0.488016	0.35307	0.552749	0.33865	0.36136	0	0.402982	0.50595	0.436101	0.432682	0.312439	0.302199	0.314062	0.658114	0.173076
HAS3	0	0	0.00356326	0.00474148	0.0075618	0	0.0112959	0.0106213	0.013737	0.00541238	0.00559633	0	0	0.0114933	0.00884527	0.00636636	0	0.00593117	0.00778634	0.00253059	0.0138413	0.00630841	0	0.0102196	0.00261492	0	0	0.0030512	0.00884141	0.0141899	0.030959	0.00542889	0.00699872	0.00629172	0	0.00603187	0.00333642	0.00493739	0	0.00650172	0.010958	0.0111327	0	0.00414562	0.00773144	0	0.00218596	0
CHTF8	0.0307493	0.0600736	0.0562891	0.0564713	0.0733991	0.0501494	0.0741313	0.0601441	0.0582714	0.0427496	0.0525598	0.0445866	0.0711768	0.0749976	0.0531189	0.0594594	0	0.0612694	0.0644568	0.0684757	0.0558621	0.0931497	0.00793327	0.0562917	0.0380408	0.0290038	0	0.0485952	0.055385	0.0552475	0.0687429	0.0646981	0.0775445	0.100335	0.105072	0.0781137	0.0531028	0.0766592	0	0.0529695	0.0606602	0.0328796	0.056681	0.0393084	0.0763678	0.0221549	0.0713337	0.0484929
UTP4	0.0593833	0.067298	0.0607417	0.0849098	0.0823492	0.047197	0.05376	0.0593612	0.117279	0.0854062	0.0875519	0.0828064	0.0616528	0.127921	0.0949809	0.116678	0	0.088333	0.0530526	0.069582	0.0850263	0.0997526	0.0873033	0.0609802	0.0705798	0.0287922	0	0.0467845	0.0514161	0.0728021	0.0379855	0.091568	0.0596704	0.0878904	0.0623584	0.0651631	0.0829827	0.113996	0	0.075109	0.0832106	0.0435293	0.055057	0.0239436	0.0629185	0.0439247	0.0753665	0.225794
SNTB2	0.178236	0.131603	0.173635	0.157102	0.161163	0.187601	0.138837	0.166182	0.214067	0.177219	0.159965	0.162066	0.138948	0.212073	0.248753	0.244583	0	0.207088	0.175022	0.209691	0.206315	0.208793	0.208224	0.207438	0.124763	0.214041	0.055805	0.117032	0.129723	0.156566	0.145031	0.222235	0.203998	0.16733	0.199212	0.199927	0.269823	0.147734	0	0.102732	0.229666	0.1823	0.14088	0.138576	0.152848	0.2598	0.216317	0.0928732
AC026464.4	0	0	0.00161052	0.00162209	0	0	0	0	0.000609169	0	0	0	0	0	0	0	0	0	0	0.000538043	0.000884149	0	0	0	0	0	0	0	0.00110907	0.00191308	0	0	0	0	0	0	0	0	0	0.00258023	0.00111808	0	0	0	0.00427456	0	0	0
VPS4A	0.0600212	0.0590571	0.0845344	0.0807476	0.0797249	0.0741147	0.111879	0.124203	0.127247	0.0586444	0.114956	0.0625716	0.125502	0.0898842	0.0836156	0.118518	0	0.0815299	0.128566	0.0915909	0.10017	0.0981262	0.0736272	0.0892001	0.161386	0.05193	0.055805	0.105356	0.0901893	0.0757753	0.110649	0.111914	0.0991508	0.0762896	0.0664491	0.0770999	0.0883218	0.095283	0	0.0585134	0.0590145	0.0621843	0.0739178	0.0722147	0.0658422	0.091983	0.0820001	0.0818744
COG8	0.0137169	0.0151167	0.030109	0.0370921	0.0473896	0.0467967	0.0694425	0.0492526	0.0499882	0.036412	0.0357177	0.0191151	0.0214424	0.0506436	0.0285015	0.0356908	0	0.042139	0.0400061	0.0260643	0.0321736	0.0518557	0.0271105	0.0452436	0.0397834	0.0233104	0	0.0261273	0.038021	0.0441754	0.072898	0.0565252	0.0353562	0.0756132	0.03663	0.0311783	0.0344352	0.0409033	0	0.0228908	0.0442853	0.0373551	0.0397238	0.0349261	0.0463828	0.0435167	0.0367964	0.0222113
AC026464.3	0.0267925	0.00685843	0.00752963	0.0203312	0.0196705	0.0147729	0.0102791	0.0109703	0.0184115	0.00355211	0.00672981	0.0208828	0.0159064	0.0197595	0.0136076	0.0101345	0	0.0282688	0.0150832	0.018699	0.0159356	0.0198159	0.0434023	0.0239019	0.0151738	0.0199403	0	0	0.0119488	0.0111554	0.0232583	0.0295731	0.0141227	0.018864	0.0173724	0.0205714	0.0160711	0.0167874	0	0.00735384	0.0255519	0	0.01809	0.00957521	0.0141254	0.0184327	0.025664	0.0112731
NIP7	0	0.00231739	0.0160966	0.0210323	0.00837662	0.0156373	0.0255029	0.0171449	0.0309161	0.018107	0.027447	0.0200631	0.0192516	0.0220931	0.0185196	0.0273447	0	0.0105073	0.0193433	0.0116234	0.0219271	0.0244824	0	0.044742	0.0170887	0.0198519	0	0	0.00743673	0.00125435	0	0.0322298	0.00880876	0.0108265	0.0130222	0.0164645	0.0197546	0.0304231	0	0.0309472	0.0168076	0.0260238	0.0344478	0	0.012129	0.0190739	0.020794	0
TERF2	0.0291881	0.068225	0.0879515	0.0775626	0.0578328	0.0711747	0.0447834	0.0754252	0.0970399	0.0604033	0.0710681	0.0948354	0.0627236	0.0887636	0.0964192	0.0696444	0	0.0805378	0.0883082	0.0634976	0.0792782	0.100311	0.0472284	0.0879852	0.0443334	0.0239639	0.101398	0.132031	0.0714352	0.0641695	0.0939383	0.099659	0.0562505	0.07774	0.0919155	0.106361	0.0823676	0.102712	0	0.0415692	0.0824073	0.0425053	0.050268	0.054246	0.035048	0.093651	0.113539	0.0459556
CYB5B	0.146827	0.141207	0.144524	0.157498	0.127554	0.15979	0.136237	0.19964	0.181827	0.0999027	0.163522	0.181302	0.14259	0.195575	0.23762	0.156536	0	0.178844	0.177057	0.191908	0.186802	0.196577	0.0344447	0.207205	0.143732	0.146791	0	0.152876	0.162624	0.110246	0.100494	0.170286	0.154278	0.112525	0.0506346	0.135664	0.135722	0.169144	0	0.165	0.137443	0.0876685	0.126951	0.0733481	0.157642	0.174784	0.145367	0.162563
NFAT5	0.661454	0.771046	0.751345	0.818873	0.845681	0.699685	0.93017	0.823479	0.909406	0.715467	0.746151	0.783684	0.785047	0.961994	0.824399	0.89065	0	0.833205	0.758572	0.794506	0.802447	0.85207	0.730468	0.891247	0.772253	0.600414	1.40096	0.724578	0.699466	0.612194	0.530751	0.839877	0.791977	0.769305	0.556059	0.7831	0.779937	0.810944	0	0.649283	0.877088	0.665514	0.81977	0.735328	0.664866	0.836974	0.906656	0.641961
NQO1	0.0068116	0	0.0053695	0.0166479	0.0115791	0.0138471	0.00587747	0.00592322	0.0183374	0.00288582	0.00292564	0.00293293	0.012992	0.015887	0.00880018	0.0216186	0	0.016914	0.0101774	0.00562833	0.0167026	0.0101985	0.0292807	0.0127012	0.0159779	0.0309022	0	0.00951889	0.0115232	0.0139107	0	0.0144006	0.00219449	0.0147029	0.0228748	0.00524893	0.00261695	0.0138142	0	0.00284115	0.0074575	0.00661041	0.0255795	0	0.00788904	0	0.0194762	0.031812
NOB1	0.0615656	0.0322868	0.0273736	0.0238347	0.0195091	0.0238336	0.0408308	0.0695983	0.0404976	0.0366207	0.0299117	0.0311092	0.0530845	0.0362783	0.0329248	0.0388076	0	0.0402316	0.0499681	0.0370717	0.0283262	0.0221575	0.0208787	0.0235971	0.0208184	0.0186125	0	0	0.0165293	0.0315002	0.00658346	0.0524129	0.0319481	0.028629	0.00867061	0.0162514	0.0189617	0.0624219	0	0.00855527	0.023252	0.00836017	0.0519402	0.0163822	0.0091387	0.0147243	0.0147398	0
WWP2	0.149851	0.178062	0.17963	0.181108	0.157593	0.145096	0.0999259	0.16704	0.22129	0.117655	0.168175	0.146604	0.194909	0.218441	0.263215	0.210278	0	0.191003	0.132831	0.191628	0.171345	0.183614	0.237048	0.205167	0.171661	0.238825	0	0.070289	0.107457	0.142909	0.0865742	0.14402	0.205365	0.154494	0.167666	0.182963	0.17276	0.165798	0	0.0916635	0.194609	0.108606	0.158552	0.106442	0.151759	0.240072	0.245454	0.0792375
CLEC18A	0	0	0.0023281	0	0.00129321	0	0.000768138	0.00102308	0.000934468	0.00173005	0.000772618	0	0	0.00159305	0.0132803	0	0	0.00107704	0.00419047	0.00274576	0	0.00137256	0	0.008977	0.00122473	0	0	0	0.00237617	0.00424551	0	0	0.000929622	0.00423506	0	0.0047744	0.00132443	0	0	0.0136956	0.00306579	0.0026519	0	0	0	0.00846617	0.00487465	0
PDPR	0.0833169	0.153153	0.13577	0.169939	0.256106	0.111887	0.146657	0.216727	0.232607	0.13977	0.188243	0.198175	0.169862	0.444205	0.296376	0.285679	0	0.279086	0.152398	0.213854	0.199344	0.301851	0.246663	0.223229	0.127982	0.165731	0.055805	0.122909	0.141708	0.195776	0.0933441	0.247428	0.168588	0.177951	0.120646	0.146571	0.226532	0.134274	0	0.161792	0.224997	0.105071	0.208539	0.0999077	0.196289	0.154093	0.170629	0.208665
CLEC18C	0	0.00412938	0	0.000629891	0	0	0.00182447	0.00539108	0.00104736	0	0	0	0.00344121	0	0	0	0	0	0	0	0.0015044	0	0	0	0	0	0	0	0	0	0	0	0	0	0	0	0	0.00284644	0	0	0.00169821	0	0	0.00521426	0	0.0068677	0	0.0249626
EXOSC6	0.0890521	0.138445	0.135894	0.140392	0.169567	0.12839	0.188967	0.138325	0.157331	0.100297	0.1738	0.146977	0.113793	0.124289	0.1111	0.131846	0	0.101471	0.201181	0.116045	0.123256	0.135254	0.111342	0.165211	0.253993	0.122679	0.673143	0.0982465	0.141819	0.0736196	0.109743	0.168431	0.12376	0.0793778	0.159847	0.0854589	0.120878	0.143773	0	0.0671295	0.117067	0.110953	0.0921046	0.117319	0.144463	0.119721	0.0714505	0.18449
AARS	0.164539	0.189234	0.196785	0.229524	0.176218	0.200748	0.339542	0.287353	0.317728	0.18321	0.210793	0.168341	0.250894	0.301475	0.283629	0.302346	0	0.322038	0.283807	0.198532	0.268445	0.329477	0.184131	0.298957	0.231372	0.139978	0.101398	0.161201	0.26575	0.170391	0.239781	0.351815	0.248916	0.18393	0.103371	0.189506	0.280956	0.256697	0	0.20018	0.264174	0.201788	0.224439	0.142446	0.222096	0.285361	0.234851	0.170894
DDX19B	0	0.00356271	0.000435444	0.00100402	0.00142491	0.00196641	0.00797598	0.00205494	0.00230657	0	0.000581857	0	0	0	0	0.00258998	0	0.00102819	0.00291561	0.00222968	0.0025977	0	0.0060535	0	0	0	0	0	0.00110832	0.00213402	0	0	0.000708157	0	0	0	0	0	0	0	0	0	0	0.00703575	0	0	0	0
AC012184.2	0.00397949	0.0479596	0.0382654	0.0285851	0.0298128	0.0272044	0.0478015	0.0404089	0.0454551	0.0439601	0.0354288	0.0472395	0.0258119	0.0500213	0.0244721	0.0451533	0	0.0598293	0.0347616	0.0364212	0.0371613	0.0499201	0.0285915	0.0524919	0.0181222	0.0220222	0.055805	0.0128754	0.022727	0.0326158	0.0183979	0.0782275	0.0420138	0.0595095	0.0493818	0.0606957	0.073702	0.0464064	0	0.048747	0.0421676	0.0276803	0.0482278	0.0139555	0.0344965	0.0139998	0.0444607	0.0651004
DDX19A	0.0202717	0.0192699	0.0295552	0.0388701	0.0329765	0.0267439	0.0331572	0.0593125	0.059611	0.0353276	0.0310272	0.0383544	0.0535171	0.0687266	0.0693683	0.0323214	0	0.0442393	0.057105	0.0334426	0.0488255	0.0513574	0.055035	0.0604351	0.0556472	0.03925	0	0.0223609	0.054604	0.012069	0	0.0477742	0.0431091	0.0194861	0.00995908	0.0291536	0.0502836	0.0632079	0	0.0187003	0.039745	0.0257361	0.0404491	0.0273826	0.0121747	0.0532842	0.0485249	0
ST3GAL2	0.0763347	0.189105	0.156061	0.15853	0.155476	0.0903452	0.130411	0.158899	0.231356	0.171586	0.126886	0.122707	0.170901	0.205886	0.18576	0.197848	0	0.177144	0.149967	0.198751	0.141014	0.192364	0.141459	0.209349	0.125998	0.13921	0	0.0909556	0.0606753	0.0985122	0.169829	0.157131	0.144359	0.178369	0.140063	0.188388	0.148195	0.17661	0	0.156602	0.205213	0.103445	0.116446	0.0775787	0.0913663	0.224504	0.273679	0.101908
COG4	0.0338713	0.116278	0.0821998	0.0866124	0.0932158	0.0714891	0.0902313	0.104545	0.135356	0.0972673	0.0782854	0.0879723	0.106264	0.139043	0.121932	0.112158	0	0.137271	0.0787027	0.0962819	0.0856201	0.113044	0.0539663	0.1392	0.0867214	0.0927509	0	0.0657445	0.0878642	0.0756776	0.0553157	0.13604	0.096568	0.121949	0.0771588	0.0766341	0.111298	0.105004	0	0.0966491	0.14101	0.0746269	0.0987547	0.0606592	0.0692449	0.0788106	0.134603	0.0858822
SF3B3	0.0981715	0.143519	0.13434	0.174711	0.142398	0.147318	0.148825	0.186215	0.224638	0.110437	0.148552	0.127219	0.162215	0.183943	0.187453	0.197387	0	0.160625	0.162451	0.144966	0.200984	0.18393	0.0832222	0.213317	0.157588	0.0966623	0.139945	0.110456	0.161686	0.12702	0.133631	0.224472	0.198366	0.145045	0.106898	0.143539	0.182862	0.18918	0	0.131704	0.195215	0.0771534	0.153741	0.127972	0.127777	0.0996655	0.174513	0.101443
IL34	0.0747313	0.076453	0.0862362	0.0768541	0.0778059	0.0679452	0.12544	0.0919047	0.120694	0.0542244	0.057768	0.0360145	0.0718384	0.0857453	0.100341	0.131958	0	0.10104	0.0770617	0.0801181	0.0595886	0.114189	0.0740895	0.137356	0.0481201	0.0576505	0	0.0506204	0.0411075	0.0739358	0.0476885	0.107264	0.0686214	0.0822179	0.0585726	0.0900239	0.140644	0.085192	0	0.0525788	0.106677	0.0534708	0.0840877	0.0768066	0.0804752	0.0423953	0.0888515	0.425665
VAC14	0.0498474	0.0532423	0.100005	0.0778545	0.0941586	0.0695447	0.0752624	0.0996538	0.144667	0.116656	0.0891236	0.144271	0.131765	0.150478	0.21085	0.134595	0	0.153745	0.0932092	0.10257	0.123884	0.229668	0.0815182	0.181794	0.0711022	0.0701292	0	0.0592107	0.0633084	0.0428897	0.185046	0.144949	0.120643	0.142194	0.111964	0.139409	0.121115	0.111227	0	0.11339	0.15076	0.105563	0.0756464	0.0293521	0.0543848	0.252385	0.220184	0.0844583
HYDIN	0.663322	0.40275	0.593306	0.470988	0.653198	0.41758	0.383088	0.589953	0.508693	0.540173	0.58363	0.631614	0.508485	0.519564	0.627123	0.458099	0	0.629834	0.458868	0.485565	0.572915	0.727158	0.531096	0.658419	0.420825	0.524544	1.004	0.532815	0.369632	0.527884	0.551382	0.550343	0.621123	0.375315	0.634315	0.536756	0.276394	0.629301	0	0.529495	0.600065	0.584441	0.621056	0.307317	0.394377	0.425988	0.573416	0.845537
CMTR2	0.0379743	0.0348397	0.0301692	0.0343649	0.0429202	0.0368067	0.0382174	0.0448886	0.0503198	0.0458538	0.0294721	0.0263515	0.0218607	0.0271244	0.0302263	0.0346179	0	0.0365052	0.04475	0.0192466	0.0419482	0.0293665	0.00915592	0.0640027	0.0197039	0.0209765	0	0.0165893	0.0225497	0.0360267	0	0.0266662	0.0359902	0.0388897	0.0125242	0.0306981	0.0264554	0.0583983	0	0.0224658	0.0459845	0.00704726	0.0133855	0.0279217	0.0268409	0.0309729	0.0369939	0
CALB2	0	0.00121194	0.0170365	0.0130615	0.0132687	0.00769242	0.0193643	0.0147817	0.0116405	0.00574741	0.0114707	0.00984009	0.00344121	0	0.0131073	0.00352338	0	0.00762511	0.0134862	0.00858823	0.0118013	0.00782182	0.0118431	0.0126111	0.00703126	0	0	0.0301806	0.0144715	0.00893064	0.0412841	0.00966733	0.0146405	0.0168937	0.029512	0.00843086	0.0113008	0.0153379	0	0.00973007	0.00860197	0	0.0257716	0.00588572	0.00276765	0.0108889	0.00512049	0
TLE7	0	0	0.00111639	0.000670425	0	0	0	0	0	0	0	0	0	0	0	0	0	0	0	0	0	0	0	0	0	0	0	0	0	0.00192575	0	0.00127031	0	0	0	0	0	0	0	0	0	0	0	0	0	0	0	0
ZNF23	0	0	0	0.000830533	0.00155291	0	0.00214515	0	0.00111312	0	0	0	0.0043067	0	0.00177422	0.00195699	0	0.00173633	0	0.00267579	0	0.00241342	0	0.00260014	0	0	0	0	0	0	0	0.00269829	0	0	0	0	0	0	0	0	0	0.00548785	0	0	0	0	0.00292602	0
AC010547.4	0	0	0	0	0.000516262	0	0	0	0	0	0	0.000930538	0	0	0	0	0	0	0	0	0	0	0	0	0.00440849	0	0	0	0	0	0	0	0	0	0	0.00137787	0	0	0	0	0	0	0	0	0	0	0.00071873	0
ZNF19	0.0314696	0.0162785	0.018697	0.0279056	0.0204961	0.0133358	0.00615979	0.0232346	0.0224537	0.0209182	0.0302982	0.010284	0.00668899	0.0174292	0.0394333	0.0138843	0	0.0200725	0.00704456	0.0217781	0.0241566	0.0380988	0	0.0254692	0.0108138	0.0144278	0	0.0573923	0.0101964	0.0168838	0	0.0207776	0.0254465	0.023975	0.019757	0.0316268	0.0101185	0.0233445	0	0.0292918	0.0238381	0.00591022	0.0141446	0	0.00210471	0.0309385	0.0169357	0
CHST4	0	0	0.000550864	0.000739617	0.00176245	0	0	0	0.00174043	0	0.000836477	0	0	0.003457	0	0	0	0.00466307	0	0	0	0.000466035	0	0	0.00346139	0	0	0	0.000757777	0	0	0.00238798	0.00133396	0.00364185	0	0.00125986	0.00171951	0	0	0	0	0	0.00364742	0	0.00255435	0	0.00140683	0
TAT	0	0	0	0.000883146	0.000873725	0	0	0	0	0	0	0	0	0	0.00224771	0.00149125	0	0	0	0	0	0	0	0.000825808	0	0	0	0	0	0	0	0.000959626	0	0	0	0	0	0.004742	0	0	0	0	0	0	0	0	0	0
MARVELD3	0	0	0.00718589	0.00938678	0.00547912	0.00364539	0.00372147	0.00256366	0.0050049	0.00188488	0.00266669	0	0	0.00172884	0.00439571	0.00161585	0	0.00147848	0.000978118	0.00458561	0.00166859	0.00193602	0	0.0065406	0.00113504	0.0109875	0	0	0.00224896	0.00516355	0	0.0065748	0.00514521	0.00226611	0	0.00480338	0.00110068	0	0	0.00469171	0.00182382	0	0	0	0.00869505	0.0112076	0.0056755	0
PHLPP2	0.214653	0.221818	0.308161	0.289279	0.272711	0.257174	0.274527	0.337173	0.377693	0.186984	0.260002	0.2642	0.264226	0.409816	0.34084	0.333202	0	0.258527	0.283805	0.278299	0.302172	0.360852	0.319571	0.4106	0.271522	0.257653	0.22913	0.287247	0.282292	0.241368	0.152137	0.371692	0.304789	0.294165	0.251711	0.274837	0.359895	0.344111	0	0.245545	0.324713	0.228167	0.280823	0.220778	0.234241	0.354521	0.308329	0.241148
AP1G1	0.187116	0.20119	0.275747	0.301668	0.338214	0.289583	0.221309	0.325205	0.346276	0.239053	0.289576	0.27179	0.24385	0.333474	0.296717	0.334406	0	0.333748	0.304446	0.303155	0.374926	0.293337	0.191588	0.336942	0.289239	0.202736	0.405765	0.234263	0.3523	0.25364	0.21026	0.326523	0.262534	0.245708	0.263954	0.294575	0.319541	0.247051	0	0.217088	0.313049	0.229461	0.316477	0.151863	0.291618	0.322351	0.316879	0.116821
IST1	0.258171	0.181491	0.220417	0.219029	0.242891	0.262203	0.251617	0.226743	0.287711	0.268038	0.166446	0.227136	0.159781	0.273487	0.287116	0.260433	0	0.242607	0.228775	0.238399	0.298648	0.261256	0.105174	0.26302	0.232367	0.0968574	0.173334	0.113616	0.262043	0.189713	0.132139	0.359201	0.213211	0.192251	0.184998	0.24146	0.226204	0.222286	0	0.224052	0.223627	0.139025	0.289505	0.120928	0.210996	0.181281	0.219547	0.156544
ZNF821	0.257664	0.195798	0.254689	0.242223	0.236444	0.20988	0.17672	0.328301	0.357525	0.161952	0.240174	0.25448	0.294534	0.50626	0.332067	0.381618	0	0.36614	0.251499	0.245736	0.296905	0.379533	0.248396	0.417764	0.225229	0.152992	0.699588	0.221649	0.27769	0.24344	0.176222	0.378617	0.262184	0.213213	0.291779	0.261778	0.263673	0.331781	0	0.220431	0.316826	0.218116	0.351715	0.0800566	0.199292	0.326712	0.368615	0.241886
PKD1L3	0.0049756	0.0305423	0.0161136	0.0288539	0.0185686	0.0102657	0.011843	0.0159989	0.0236198	0.0115345	0.00461485	0.0130906	0.00344121	0.0164977	0.0172122	0.0223215	0	0.0313901	0.0124667	0.0105769	0.014729	0.0287379	0.0111464	0.02672	0.000882842	0.0131072	0	0.00575231	0.0281536	0.0137242	0.023196	0.030694	0.00714303	0.0107002	0.0050191	0.0103702	0.0287242	0.0121304	0	0.0129767	0.0207578	0.00874769	0.0303172	0	0.00435641	0.0112159	0.0153711	0.0619457
DHODH	0.0113458	0	0.010586	0.0211151	0.0140278	0.00624899	0.0128109	0.0256264	0.0313862	0.00310668	0.0164217	0.0253693	0.0229739	0.0209584	0.0241896	0.0251181	0	0.0328722	0.0195433	0.0252132	0.0187175	0.0275272	0.0252121	0.0356533	0.0146782	0.0113232	0	0.0211166	0.00977865	0.0080501	0	0.0198056	0.0270922	0.0126074	0	0.0135055	0.0265275	0.0236732	0	0.0147678	0.0153044	0.00859617	0.0120101	0	0.00378074	0.00405217	0.0221525	0
TXNL4B	0.0430959	0.0533199	0.0445797	0.0483047	0.0406911	0.0426998	0.059526	0.0457733	0.0730983	0.0413433	0.0342768	0.0250451	0.0339029	0.036749	0.0378383	0.0493716	0	0.0410145	0.0510415	0.0433072	0.0547564	0.0569625	0.0402708	0.0740103	0.0474543	0.0467163	0.055805	0.011678	0.0296157	0.0459942	0.0743391	0.0634954	0.0465952	0.0840917	0.0355941	0.0639853	0.0340002	0.0837961	0	0.0472288	0.0550272	0.0249846	0.028072	0.0339863	0.0359006	0.0385508	0.0424321	0.0364264
HP	0	0	0	0	0	0	0	0	0	0	0	0	0	0	0	0	0	0	0.00117218	0	0	0.000769765	0	0	0	0	0	0	0	0	0	0	0	0	0	0	0	0	0	0	0	0	0	0	0	0	0	0.0105325
HPR	0	0	0	0.00107588	0	0.00134385	0.00362977	0.0015457	0.00441208	0.000766296	0	0.00145176	0	0.00553087	0.00416539	0	0	0.00168577	0.00116445	0	0	0.00278165	0	0.00376293	0	0.00178498	0	0	0.000968508	0	0	0	0	0	0	0	0	0	0	0	0.00222649	0	0	0	0	0	0	0
DHX38	0.0514712	0.0381606	0.0435747	0.0542217	0.0458203	0.0394103	0.0706165	0.0659875	0.0676175	0.0361053	0.0365104	0.0408012	0.0427709	0.0842257	0.0684337	0.0506591	0	0.0607095	0.0489153	0.0501675	0.044155	0.084864	0.00741707	0.0654391	0.0367452	0.0195038	0	0	0.0558267	0.0492057	0.112859	0.0885357	0.0430655	0.046298	0.00785488	0.0335268	0.056635	0.0451701	0	0.0444679	0.0353963	0.0380793	0.07075	0.0279943	0.0625086	0.0612447	0.0772361	0.0630517
PMFBP1	0.0143252	0.0114479	0.00663688	0.00478048	0.00872091	0.00434604	0.0057682	0.0132314	0.0132019	0.00530451	0.00648885	0.0104869	0.0142927	0.00640109	0.00747322	0.0043284	0	0.0143876	0.00501504	0.0071263	0.00812947	0.0129743	0.00606061	0.00510225	0.0183784	0	0	0	0.00966704	0	0.0169501	0.00588589	0.00240271	0.014377	0	0.00806553	0	0.00644407	0	0.00760534	0.010409	0.00659319	0.00235663	0.00439236	0.00135753	0.0301308	0.0119877	0.0105325
ZFHX3	0.0669249	0.156737	0.133365	0.159308	0.159351	0.111353	0.0974561	0.125388	0.143517	0.0837373	0.105964	0.130422	0.0939529	0.137261	0.155448	0.140223	0	0.120327	0.111673	0.114364	0.106315	0.159533	0.0833852	0.176543	0.0871554	0.121718	0	0.104336	0.159307	0.118247	0.0559604	0.169646	0.140921	0.0909328	0.0945131	0.0900923	0.101771	0.191373	0	0.0992646	0.168603	0.0528182	0.153942	0.056045	0.0815453	0.126929	0.10233	0.213541
PSMD7	0.157912	0.083937	0.100367	0.121896	0.109786	0.059815	0.140583	0.143208	0.146201	0.0675731	0.0820711	0.115996	0.134921	0.1756	0.132373	0.170766	0	0.128496	0.148971	0.0770649	0.148028	0.14702	0.090544	0.227238	0.149559	0.0758168	0	0.0437971	0.150876	0.0838809	0.133612	0.169112	0.131743	0.0761264	0.0613702	0.0935919	0.104375	0.126578	0	0.107614	0.10716	0.112118	0.122884	0.0950792	0.0463135	0.168955	0.113675	0.056049
NPIPB15	0.0367178	0.0181442	0.0517712	0.0237337	0.00995726	0.0335366	0.00360187	0.0070751	0.0514004	0	0.0542714	0.0472963	0.0233453	0.148491	0.202354	0.00739557	0	0.0456056	0.0127441	0.0815768	0.00429305	0.12201	0.0497462	0.105787	0.0524468	0.061656	0.26582	0.0396721	0.0570269	0	0.0940405	0.0100911	0.120942	0.00841082	0.00554575	0.0651842	0.0565937	0.0667085	0	0.0962806	0.0820168	0.0699597	0.0257473	0	0.0867042	0.0882164	0.0433893	0.0112731
CLEC18B	0	0	0.00119937	0.000514809	0.00211384	0	0.0108217	0.00157806	0.00314803	0	0.00059416	0.00268223	0	0	0.000790011	0.00286933	0	0.00656673	0.000540265	0.00204549	0.00414117	0.00220386	0.0124035	0	0.00157623	0.00946976	0	0	0.00105761	0.00517201	0	0	0.00122391	0	0	0.00160936	0.00126112	0.00365182	0	0	0	0	0.00434356	0	0.00360498	0.00811742	0.00205763	0.0737363
GLG1	0.753544	0.909218	0.865862	0.829273	0.834381	0.755325	0.835801	0.901019	0.984282	0.759112	0.807786	0.776399	0.797284	0.990038	0.996351	0.952463	0	0.947962	0.825504	0.820986	0.966815	1.07936	0.770523	1.05091	0.774961	0.87006	1.32492	0.686292	0.931145	0.680452	0.8373	1.21984	1.00656	0.884114	0.852591	0.888335	1.03101	0.939917	0	0.847843	0.991076	0.874633	0.962582	0.703504	0.794586	0.848731	0.921953	0.838411
RFWD3	0.0254956	0.0463075	0.0528509	0.0567682	0.0463948	0.0355354	0.0483769	0.0508208	0.0647843	0.0217833	0.0395006	0.0208705	0.0615894	0.0557089	0.058212	0.0546846	0	0.0538739	0.0421805	0.0334767	0.0513345	0.0799443	0.033056	0.0878514	0.0419146	0.0469707	0	0.045748	0.0496091	0.0624959	0.0374899	0.0860866	0.0634518	0.0274116	0.0430624	0.0670846	0.0569186	0.0405602	0	0.0548292	0.0514744	0.0396097	0.0334626	0.0302408	0.0368627	0.0566503	0.0582779	0.0155847
MLKL	0.0237944	0	0.000354759	0.00553784	0.00842072	0.00360624	0.00125072	0.00574931	0.00399002	0.00723933	0.00190791	0.00454936	0	0.0104548	0.00392481	0.00124541	0	0.00605624	0.000546066	0.000914152	0.00519717	0.00590879	0.0352315	0.00474893	0.00443907	0	0	0.0112683	0.008987	0	0	0.00338974	0.00422566	0	0.0106175	0	0	0.00767085	0	0.00442653	0.00294585	0.00197528	0.00105881	0	0.00228201	0	0.00169239	0
FA2H	0.024547	0	0.0199495	0.0141406	0.0190138	0.0152703	0.021311	0.0155293	0.00656028	0.0203203	0.00214326	0.00241692	0.0105746	0.0255233	0.0339065	0.0135887	0	0.00174712	0.00528489	0.00821757	0.00772882	0.0155124	0.0253365	0.0069073	0.0268763	0.013651	0	0	0.013791	0.0197722	0.0270999	0.0255738	0.0202645	0	0	0.00558268	0.00236929	0.0219199	0	0.00223894	0.0046834	0	0.00808117	0	0	0.013248	0.0132662	0.0305107
WDR59	0.30885	0.261509	0.353866	0.332059	0.346456	0.28319	0.341108	0.42967	0.440636	0.35052	0.339661	0.405922	0.366362	0.490374	0.449805	0.456502	0	0.483603	0.350006	0.358183	0.383072	0.473514	0.22329	0.503224	0.27431	0.339543	0.745081	0.273307	0.354186	0.329896	0.340014	0.497424	0.413074	0.397403	0.417007	0.375126	0.340855	0.387058	0	0.420207	0.375286	0.359486	0.402442	0.224866	0.264208	0.327975	0.463126	0.119777
ZNRF1	0.206708	0.193579	0.261186	0.250178	0.261735	0.179091	0.322824	0.293762	0.356426	0.2565	0.231726	0.250959	0.233409	0.292421	0.248689	0.290368	0	0.205281	0.233646	0.256679	0.258392	0.347735	0.249785	0.306061	0.239546	0.177559	0.790672	0.293899	0.21507	0.148422	0.149791	0.252078	0.275092	0.264462	0.277712	0.256069	0.264074	0.254855	0	0.274804	0.297982	0.216762	0.194677	0.273084	0.233309	0.332423	0.360678	0.40474
LDHD	0.0177	0	0.00389065	0.00379521	0.00720717	0.002473	0.00866099	0.0114783	0.00706322	0.000743681	0.00627968	0.0057329	0.00303887	0.00487026	0.010283	0.00351118	0	0.0108853	0.00901589	0.00553193	0.00448213	0.00748956	0.0115402	0.017968	0.0120474	0.00248627	0	0.0185147	0.0097025	0	0	0.00904324	0.00785021	0.00106977	0	0	0.0184171	0.00827163	0	0.00745134	0.00357099	0	0.00980097	0.00530911	0	0.00274663	0.00635263	0
ZFP1	0.0180411	0.021439	0.029625	0.0503297	0.0366516	0.0559409	0.0450495	0.0486733	0.0527546	0.0406741	0.0602639	0.0241523	0.0405996	0.039675	0.0251885	0.0419322	0	0.0274515	0.0396672	0.0229622	0.0362968	0.063579	0.0180382	0.0656399	0.025655	0.0602873	0	0.011185	0.0396831	0.0365041	0.0587703	0.0359553	0.0423359	0.0302795	0.0224833	0.0358645	0.0371197	0.0482766	0	0.0340075	0.0266746	0.0326564	0.0368457	0.0140607	0.0317242	0.0217293	0.0326341	0.0285335
CTRB1	0	0	0	0.00389428	0	0	0.00321603	0	0.000559256	0	0.0017811	0	0	0	0	0	0	0	0.00485306	0	0	0.00163952	0	0.0030799	0	0	0	0	0	0	0	0.00293338	0.000996368	0	0	0	0	0	0	0	0.00100001	0	0	0	0	0	0.00169239	0.0112731
BCAR1	0.0955733	0.0995374	0.0731709	0.0567685	0.085102	0.0779667	0.190953	0.125575	0.118443	0.0660202	0.122423	0.0705099	0.11032	0.0753098	0.122375	0.0944393	0	0.0901835	0.10037	0.0941073	0.10307	0.155348	0.0605901	0.149353	0.104664	0.094872	0	0.0785452	0.053795	0.0662946	0.164784	0.114038	0.130147	0.0637045	0.0666819	0.063297	0.162202	0.223161	0	0.0780506	0.0959499	0.0499484	0.07187	0.0963168	0.099394	0.11668	0.149857	0.0882539
CFDP1	0.173019	0.207543	0.264409	0.23872	0.231278	0.311194	0.248016	0.311068	0.307747	0.244899	0.288827	0.314506	0.283643	0.283541	0.313438	0.330161	0	0.32878	0.279895	0.235814	0.297293	0.31607	0.226584	0.381189	0.279431	0.263748	0.49505	0.180122	0.194802	0.21402	0.243195	0.310863	0.279068	0.245362	0.192859	0.270097	0.306051	0.363849	0	0.157597	0.277537	0.242064	0.271941	0.170537	0.23458	0.303934	0.296602	0.18111
TMEM170A	0	0	0.000678267	0.000712359	0.00206146	0	0	0.00131369	0.000854751	0	0.00090559	0	0	0.00274601	0.00558051	0.00175432	0	0.00427009	0	0	0.00270538	0.000513936	0	0.00189572	0	0	0	0	0	0	0	0.000883897	0.00177221	0	0	0	0.00128052	0	0	0	0	0.00330508	0	0	0	0	0.00182381	0
CHST6	0.00371112	0.0190633	0.0251244	0.0369657	0.0202294	0.0254285	0.0240641	0.0286444	0.037188	0.0374236	0.0189309	0.0320726	0.0135965	0.0322199	0.0305534	0.0339781	0	0.0236836	0.0323691	0.0259552	0.0285955	0.0218934	0.0162148	0.0546718	0.0378425	0.00712469	0	0.0118404	0.0394636	0.019335	0.0217171	0.0402958	0.0127367	0.0274797	0.00578425	0.0316964	0.0277465	0.0571371	0	0.0256782	0.0390041	0.0256128	0.0202103	0.0170944	0.0416643	0.0147061	0.0492788	0.0445853
TMEM231	0.0228947	0.0346434	0.0245384	0.0380667	0.0386787	0.0260264	0.0129414	0.0387073	0.061841	0.0289508	0.0322256	0.0156346	0.0402331	0.0573157	0.042588	0.0452321	0	0.0576411	0.034165	0.0420314	0.0658658	0.0538483	0.00283136	0.0625779	0.0157109	0.0442689	0	0.0112443	0.0264317	0.0090872	0.0208311	0.04393	0.0443948	0.0564835	0.0143347	0.0472239	0.0341358	0.0177962	0	0.00974891	0.0406954	0.0341125	0.0670412	0.0144192	0.0248517	0.0377737	0.0524127	0.0347251
GABARAPL2	0.144469	0.10278	0.092887	0.242562	0.142757	0.140044	0.201214	0.254122	0.209542	0.066884	0.113789	0.117385	0.160467	0.197204	0.0791072	0.220288	0	0.19477	0.246337	0.110438	0.173976	0.151796	0.107731	0.269174	0.172076	0.116941	0	0.184449	0.204702	0.131022	0.110233	0.206445	0.135345	0.0939262	0.084806	0.0884276	0.19406	0.192485	0	0.0907448	0.157104	0.100822	0.204944	0.10742	0.112603	0.135586	0.0955501	0.23812
ADAT1	0.0244819	0.0333687	0.047031	0.058142	0.0374019	0.0368001	0.0632072	0.0518317	0.0806562	0.0494191	0.0674057	0.0656428	0.0601252	0.0854754	0.075329	0.0927239	0	0.0709987	0.0881687	0.0572369	0.0888522	0.0717215	0.0728252	0.10028	0.0492744	0.0466233	0	0.0172354	0.0534938	0.022682	0.013535	0.0759003	0.0510322	0.0434355	0.0036996	0.0600697	0.0712338	0.0507601	0	0.0401253	0.0766148	0.0341162	0.0628925	0.0312581	0.050105	0.0574713	0.0604859	0.0743915
KARS	0.0108526	0.0496878	0.0516716	0.0430492	0.0605731	0.0627373	0.0645592	0.0652366	0.0793168	0.0444361	0.0400856	0.0232324	0.100217	0.0802284	0.0697468	0.0528571	0	0.0456843	0.0650368	0.0446556	0.0594027	0.0541105	0.0452659	0.0688836	0.0391621	0.0335675	0	0.0394645	0.0553325	0.0538496	0.0133768	0.0709422	0.0388461	0.0385741	0.014109	0.05069	0.0624507	0.056223	0	0.0291074	0.0521726	0.012155	0.0584506	0.0196166	0.0592003	0.0680275	0.0392186	0.108709
TERF2IP	0.601669	0.58057	0.494435	0.463252	0.520409	0.559315	0.560213	0.566386	0.55035	0.394137	0.538471	0.667666	0.574583	0.839239	0.667239	0.555462	0	0.612809	0.598343	0.555886	0.648884	0.852323	0.459054	0.591925	0.702696	0.530655	0.783727	0.367308	0.546545	0.401025	0.412522	1.13623	0.493365	0.311964	0.642176	0.552604	0.473917	0.491869	0	0.539326	0.471473	0.597842	0.70115	0.382284	0.419541	0.434403	0.45277	0.65136
AC025287.4	0	0	0.00545198	0.0160827	0.0116811	0.00240619	0	0.00619553	0.011881	0.0018819	0.000819866	0.0121628	0	0.0467027	0.00757518	0.0203387	0	0.0248268	0.0101966	0.00384947	0.0202747	0.0179969	0	0.0253248	0.00252346	0	0	0.0034298	0.0288315	0.00581346	0	0.0353305	0	0	0	0.0031025	0	0	0	0.00685031	0.00432707	0	0.0352116	0	0.00592529	0.00406224	0.00620457	0
DUXB	0	0	0.0026453	0.00132436	0.00603683	0	0	0	0.000657888	0	0.000916906	0.000984889	0	0	0.00182587	0	0	0.00405077	0	0	0.00646626	0.00260362	0	0.00943322	0.00180781	0	0	0	0.00796071	0	0	0.00764058	0.000921725	0	0	0.00148509	0	0	0	0	0.00298458	0.00276562	0.00314131	0	0	0	0.000877033	0
CPHXL	0	0.0140638	0.00560677	0.0158975	0.0123435	0.00512332	0.00139615	0.0038261	0.0120265	0	0.000703738	0.00223692	0.00595204	0.0526563	0.00605818	0.0150587	0	0.0140486	0.00524622	0.0048548	0.0167713	0.0166311	0	0.0226029	0.00231477	0	0	0	0.0262164	0.00188072	0	0.0472523	0	0	0	0.00311286	0	0	0	0	0.0158609	0.00679109	0.0224654	0	0	0.00406224	0.00482842	0
CNTNAP4	0.359066	0.325371	0.343091	0.300288	0.327733	0.295338	0.20186	0.252258	0.269863	0.192705	0.270626	0.223171	0.198362	0.244863	0.255518	0.327818	0	0.350266	0.256024	0.330998	0.286179	0.225235	0.145123	0.327822	0.253937	0.224789	0	0.284133	0.235148	0.259185	0.242477	0.284232	0.330018	0.263003	0.220615	0.299932	0.304135	0.351601	0	0.261317	0.365912	0.244223	0.341638	0.207044	0.250127	0.166749	0.332071	0.282505
MON1B	0	0.0202216	0.00433978	0.00551649	0.00561615	0.00413111	0.00827038	0.0212628	0.0194048	0.0107704	0.00834441	0.00521609	0.0207141	0.0216947	0.0163914	0.0139658	0	0.0243654	0.0169624	0.0127772	0.0163266	0.0147043	0	0.041336	0.0101326	0	0	0.00485615	0.00817515	0.00398596	0	0.0221021	0.00688252	0.00854938	0.0033301	0.00989722	0.00933048	0.0180544	0	0.0103153	0.0215945	0.00615381	0.0173	0.0103754	0.0186646	0.0253051	0.0187819	0
SYCE1L	0.0251696	0.021561	0.0114968	0.0181475	0.0159979	0.00938746	0.00343675	0.00459188	0.0121831	0.0064434	0.0167486	0.0109708	0.0246596	0.0107803	0.00851979	0.019001	0	0.0313091	0.0130669	0.0162299	0.0204241	0.0025985	0	0.00803847	0.0091055	0	0	0	0.00788154	0.0132205	0	0.0217679	0.00404619	0.00380043	0.00704784	0	0.0077042	0.0124877	0	0.00990547	0.00890956	0.0066935	0.0121653	0.00654525	0	0.0165514	0.0268726	0
ADAMTS18	0.0198164	0.0258947	0.0306474	0.02226	0.0297112	0.0181526	0.00799547	0.017801	0.0183002	0.0136239	0.0371242	0.035577	0.0383424	0.0172937	0.0521385	0.0254777	0	0.0394692	0.0207552	0.0199607	0.0407908	0.0430571	0.0227258	0.0191286	0.0303893	0.0192996	0	0.0146922	0.0122933	0.0195268	0.014285	0.036841	0.0474775	0.008157	0	0.0218316	0.0114693	0.0232232	0	0.0361202	0.0132249	0.00945086	0.0341477	0.00972767	0.0247506	0.0287433	0.0196232	0.0307944
NUDT7	0.024281	0.0618485	0.0310478	0.0214335	0.0295687	0.0146266	0.0216777	0.0419792	0.0496661	0.0143281	0.0320224	0.0458224	0.0229618	0.0316866	0.0545977	0.0348512	0	0.0571928	0.0233007	0.0399382	0.0456528	0.0405906	0.0184894	0.0508286	0.0336807	0.0216492	0	0.0336307	0.0312786	0.00970988	0.0522893	0.0492483	0.0411764	0.0194769	0	0.0417327	0.0124848	0.0407994	0	0.0229437	0.045645	0.00621001	0.0371404	0.0230507	0.0142777	0.0132701	0.0270882	0.0099028
VAT1L	0.292183	0.410728	0.366653	0.342753	0.257919	0.295013	0.437866	0.430643	0.357511	0.458922	0.453301	0.376917	0.481471	0.202681	0.295357	0.250396	0	0.244482	0.3974	0.238324	0.2756	0.372624	0.410189	0.333775	0.506703	0.30663	0.524852	0.254024	0.26479	0.358955	0.362002	0.334671	0.442776	0.301369	0.347459	0.401312	0.265645	0.543118	0	0.446187	0.24344	0.283607	0.412139	0.349843	0.252034	0.509698	0.364794	0.241874
CLEC3A	0	0	0.00184638	0.00222801	0.00337158	0.00181532	0.00216349	0	0.00193104	0	0.00179988	0.00134969	0.00414722	0	0.00193309	0.0027335	0	0.00119528	0.00309677	0.000694574	0.00145889	0.000439167	0	0	0.00207711	0	0	0	0.00554466	0	0.0075566	0	0.000750026	0	0	0	0.0023738	0	0	0	0.00122241	0	0	0	0	0.0037419	0.00130291	0
WWOX	1.07936	1.6835	1.43674	1.32251	1.44615	1.34599	1.5237	1.35735	1.43306	1.64559	1.5908	1.36371	1.40695	1.49607	1.84744	1.50264	0	1.37584	1.63998	1.31017	1.3944	1.61238	1.94443	1.3743	1.66872	1.22359	1.14209	1.11022	1.4759	1.41605	1.3391	1.65713	1.46188	1.63222	1.2654	1.5914	1.34595	1.57744	0	1.70426	1.27877	1.12348	1.80558	1.53454	1.11762	0.718632	1.59982	1.6509
MAF	0.493745	0.395909	0.442351	0.39888	0.478709	0.756311	0.696734	0.464967	0.435487	0.608182	0.561845	0.636549	0.666902	0.357274	0.323767	0.332446	0	0.288676	0.6607	0.501665	0.409117	0.470021	0.564347	0.389091	0.729864	0.498965	0.321625	0.483717	0.484473	0.414336	0.535863	0.445499	0.483706	0.488934	0.436713	0.457221	0.355422	0.272511	0	0.498909	0.288646	0.460535	0.316813	0.543065	0.772859	0.314306	0.320566	0.35842
DYNLRB2	0.0150081	0.00251856	0.0126895	0.0123958	0.0110696	0.0278007	0.0135282	0.0170165	0.0210075	0.0259649	0.0183438	0.0105112	0.00377927	0.0150704	0.0268566	0.0157415	0	0.0144202	0.00702253	0.010596	0.0160026	0.0169862	0.0100065	0.0190854	0.00457435	0.00922903	0	0.0308157	0.00880642	0.0115739	0.0154291	0.00556387	0.0105685	0.0120336	0.0317676	0.0183157	0.0147001	0.00853834	0	0.014373	0.0078487	0	0.00430915	0.00901884	0.00670984	0.0262066	0.014765	0.0294423
CDYL2	0.135017	0.1093	0.149788	0.199033	0.230721	0.141387	0.118382	0.213872	0.2335	0.163994	0.13026	0.101812	0.14364	0.194767	0.145998	0.167622	0	0.121264	0.181471	0.172269	0.194423	0.205141	0.151503	0.223088	0.131058	0.0825863	0.101398	0.186434	0.139887	0.193502	0.100438	0.187419	0.133843	0.185404	0.05132	0.184113	0.152688	0.16946	0	0.172806	0.201652	0.0972608	0.154102	0.119057	0.166626	0.234992	0.25163	0.220348
CMC2	0.201973	0.178756	0.211891	0.251531	0.308684	0.200344	0.151093	0.251425	0.333519	0.162454	0.231544	0.206869	0.144045	0.24071	0.251612	0.334099	0	0.261985	0.203684	0.212728	0.252435	0.298033	0.140332	0.28554	0.181356	0.14395	0.055805	0.19209	0.275882	0.200709	0.208452	0.326759	0.216546	0.216042	0.147108	0.208411	0.212959	0.202983	0	0.235867	0.264595	0.124046	0.188059	0.153403	0.163833	0.230521	0.242706	0.232509
CENPN	0	0	0.00452032	0.0122633	0.00565858	0.00863755	0.00441995	0.00874751	0.00646519	0.00575654	0.00484668	0.00591243	0	0	0.0103441	0	0	0.00331106	0.00733604	0.0090453	0.00435547	0.00748796	0	0.00483592	0.00548466	0	0	0.00664914	0.00753787	0	0.0335591	0.00450657	0.00726383	0.0103874	0	0.00775594	0.00122561	0.00553898	0	0	0.00155791	0	0.0143696	0	0	0.0202419	0.0105728	0
AC092718.8	0	0.00333965	0.00623535	0.0114398	0.0116587	0.00884304	0.00794684	0.0105252	0.0111478	0.0052332	0.00762622	0.00182139	0	0.00575615	0.0091167	0.0122735	0	0.000984309	0.00526268	0.00943747	0.00500328	0.0123287	0.0134513	0.0127939	0.00557302	0.0129737	0.055805	0	0.0122577	0.0089812	0.0108166	0.00675761	0.00711377	0.0120821	0	0.00918334	0.00323423	0.00543989	0	0	0.0106743	0	0.00746599	0	0.00586873	0.00390306	0.00269944	0
ATMIN	0.0947965	0.0751114	0.093621	0.0839312	0.0674131	0.0977619	0.124593	0.14545	0.125192	0.137478	0.114681	0.107654	0.12481	0.0668253	0.0448744	0.066917	0	0.0668577	0.12562	0.0771034	0.10411	0.105443	0.0379021	0.106875	0.154343	0.119431	0	0.0813162	0.103429	0.0627625	0.0643629	0.123361	0.111428	0.0767421	0.0798877	0.0795459	0.0822602	0.0876943	0	0.068015	0.0973405	0.0593355	0.0379883	0.0212637	0.0859522	0.102375	0.0480474	0.0577668
GCSH	0	0	0	0	0	0	0	0	0.000294919	0	0	0	0	0	0	0	0	0	0.000839117	0.00186758	0.00326394	0	0	0	0	0	0	0	0	0	0	0	0	0	0	0	0	0	0	0	0	0	0	0	0	0	0	0
BCO1	0.00724546	0.0226467	0.0237093	0.0191911	0.0165402	0.0158738	0.00872817	0.0171212	0.0213634	0.0148433	0.0163908	0.00798621	0.00272386	0.0528283	0.0335137	0.0299997	0	0.0310867	0.0306143	0.0253689	0.0295067	0.0405588	0	0.0496894	0.0110548	0.0111448	0	0.0309945	0.0284653	0.0127911	0	0.0300717	0.0106448	0.0220424	0.0155434	0.00809094	0.0259642	0.0247494	0	0.0120995	0.0310709	0.00821813	0.0593331	0.00512302	0.00559548	0.0263587	0.0178576	0.0105325
GAN	0.19789	0.241157	0.207676	0.247857	0.234521	0.196719	0.21716	0.233354	0.266791	0.217233	0.226371	0.200724	0.252425	0.244535	0.182315	0.223718	0	0.210441	0.225528	0.211533	0.210344	0.263936	0.224991	0.263003	0.223692	0.177508	0.055805	0.137271	0.214685	0.163682	0.0853074	0.322362	0.1493	0.258083	0.213303	0.205765	0.2551	0.161516	0	0.228324	0.264123	0.186828	0.160045	0.130215	0.226592	0.358302	0.245308	0.245251
CMIP	0.538802	0.566206	0.644403	0.650776	0.672647	0.577976	0.833898	0.849471	0.915998	0.655272	0.706288	0.686212	0.622867	0.876452	0.757081	0.750045	0	0.801964	0.681131	0.65986	0.72957	0.946254	0.68459	0.939036	0.695188	0.681093	0.811046	0.589583	0.535667	0.628764	0.60982	0.737924	0.768734	0.810332	0.645237	0.708026	0.791306	0.921938	0	0.700951	0.830702	0.62502	0.656331	0.56547	0.737899	1.1173	1.02005	1.14662
PLCG2	0.0333667	0.0203018	0.0314448	0.0541245	0.0450335	0.0224603	0.200852	0.0972654	0.0674841	0.0948763	0.117071	0.0711363	0.0809915	0.047574	0.0381299	0.0262053	0	0.0234275	0.0539816	0.0455726	0.0546588	0.061079	0.11565	0.109134	0.0368436	0.014881	0	0.0477941	0.0551343	0.0253695	0.120599	0.0731294	0.0721165	0.0656442	0.0516709	0.0366278	0.074673	0.0765334	0	0.0614789	0.012423	0.0284004	0.0768258	0.0875249	0.0943401	0.100288	0.0505885	0.686502
SDR42E1	0	0	0	0	0	0	0	0	0	0	0	0	0	0	0	0	0	0	0	0	0	0	0	0	0	0	0	0	0	0	0	0	0	0	0	0	0	0	0	0	0	0	0	0	0	0	0	0
HSD17B2	0	0	0.00150269	0	0.00323017	0.00150043	0	0	0.000937487	0	0.0011654	0	0	0.00515808	0	0	0	0	0	0	0	0.00351393	0	0.00670747	0	0	0	0	0	0	0	0	0	0	0	0	0.00100931	0	0	0	0	0	0	0	0	0.002626	0	0
MPHOSPH6	0.108189	0.132709	0.183741	0.152392	0.21284	0.175544	0.27044	0.153748	0.253554	0.154949	0.221898	0.176584	0.168104	0.281386	0.165212	0.217082	0	0.160548	0.164356	0.167389	0.204525	0.246284	0.135876	0.303594	0.168596	0.106501	0	0.170886	0.115888	0.151324	0.166379	0.198375	0.187649	0.267898	0.123687	0.182927	0.251805	0.249896	0	0.168258	0.239485	0.138009	0.207944	0.186608	0.214432	0.187957	0.203844	0.129481
CDH13	2.19701	2.30382	2.0569	1.86493	1.68532	1.69168	2.00495	2.12563	1.71581	2.12232	2.48713	2.04857	2.073	1.80667	2.21545	1.69376	0	1.72535	2.05796	1.85925	1.74835	2.23366	2.56618	1.76341	2.1645	2.33928	2.47623	1.94121	1.77277	2.02186	2.13061	1.6373	2.3259	1.39525	2.45051	1.77997	1.92615	2.22754	0	2.17524	1.804	2.25	1.93162	1.98281	1.91805	2.26431	1.98485	2.22761
HSBP1	0.0842823	0.0878152	0.0977292	0.143757	0.146782	0.162653	0.167468	0.203618	0.163552	0.0842049	0.121581	0.106622	0.162213	0.164197	0.103282	0.121036	0	0.101267	0.230053	0.112966	0.140756	0.153508	0.0880117	0.171962	0.218876	0.117424	0	0.0727672	0.153337	0.115887	0.103321	0.156393	0.127718	0.0690167	0.101824	0.0817257	0.132926	0.115498	0	0.0897118	0.0926157	0.0502765	0.118324	0.125611	0.107068	0.113884	0.0943809	0.0596443
MLYCD	0.0214922	0.0394502	0.013683	0.0174646	0.0164772	0.00386895	0.0162647	0.0232852	0.0327621	0.0152283	0.0227773	0.0288931	0.00544985	0.0445052	0.0224145	0.0200145	0	0.0370291	0.0213089	0.0201938	0.0220525	0.0350151	0.00642342	0.0332364	0.0135176	0	0	0.00614465	0.00576853	0.00522534	0	0.0400376	0.0250845	0.0148295	0.0106175	0.0143828	0.00548464	0.0174009	0	0.00818171	0.0190269	0.022283	0.0189599	0.0108326	0.0106193	0.0423766	0.0351626	0
OSGIN1	0.0207304	0.0053312	0.0050306	0.00513899	0.00430257	0.00370407	0	0.00359397	0.00251312	0.00137647	0.00160862	0.0098237	0.00480152	0.00259826	0.00229118	0.00289898	0	0.00855486	0.000888424	0.00633599	0.00635517	0.00155083	0.0299098	0.00618967	0.00377547	0	0	0	0.00207411	0.00146829	0	0.0083093	0.00646634	0	0	0.00407551	0	0.00851936	0	0.00576734	0.00357576	0	0	0.00389771	0	0.0116857	0.0027055	0
NECAB2	0.03156	0.00504463	0.0100075	0.033104	0.0207219	0.0425631	0.0406207	0.0442953	0.0466194	0.0192677	0.0126086	0.016726	0.0199727	0.0202719	0.0342639	0.0369312	0	0.0469907	0.0310976	0.0339805	0.0170002	0.0312021	0.00283136	0.0383298	0.0153424	0.0209137	0	0.0119666	0.0213379	0.0128727	0.0537064	0.032177	0.0167843	0.0125638	0	0.0267235	0.0135815	0.060544	0	0.0101598	0.0337207	0	0.00583627	0.0148496	0.0209776	0.0356082	0.0293464	0.093112
SLC38A8	0.0148323	0.00695303	0.00642501	0.0104033	0.00136998	0.00870875	0.0018107	0.0049345	0.0102088	0	0.00892647	0.0164894	0.00768494	0.0137682	0.0155422	0.0113676	0	0.0104516	0.00491113	0.00509429	0.00825595	0.0112609	0	0.00377075	0	0	0	0.00549326	0.0107442	0	0	0.0056694	0.00337379	0.0092016	0	0.0198166	0.00224919	0.00793775	0	0	0.00908833	0.00344797	0	0	0	0	0.0142116	0.0404712
MBTPS1	0.255108	0.260421	0.324143	0.32299	0.29896	0.27397	0.404102	0.409681	0.415521	0.305598	0.346214	0.339588	0.347166	0.489407	0.347495	0.429858	0	0.405282	0.310789	0.288909	0.382577	0.454605	0.178828	0.47967	0.298014	0.234396	0.367218	0.225182	0.382037	0.27998	0.212657	0.475788	0.361206	0.349039	0.366732	0.365375	0.430401	0.389503	0	0.330763	0.363275	0.280767	0.458968	0.212844	0.256191	0.458167	0.380611	0.119404
HSDL1	0.0389371	0.0640805	0.0485321	0.0798003	0.064278	0.0568502	0.0795422	0.109454	0.0866619	0.0448643	0.0762283	0.0586745	0.0536189	0.0927261	0.0484722	0.0935345	0	0.0785997	0.0646644	0.0627719	0.0723652	0.080729	0.026111	0.101108	0.115469	0.041574	0	0.0462024	0.0850015	0.0858512	0.0778505	0.0908844	0.0826861	0.0293951	0.0418858	0.0728021	0.0929999	0.116948	0	0.0703956	0.0611498	0.0502239	0.0499331	0.0496188	0.0994724	0.0884653	0.0686276	0
DNAAF1	0.0423544	0.0405428	0.0352867	0.0297625	0.0332745	0.00853792	0.0204457	0.0412449	0.0474998	0.0468076	0.0196437	0.0134432	0.0303132	0.0149966	0.0521921	0.037267	0	0.0464857	0.0149149	0.0432976	0.0415712	0.0684302	0.0291059	0.0313609	0.0155557	0.02568	0	0.0413105	0.0210262	0.0142202	0.0284678	0.0287766	0.0353788	0.0103142	0.0126584	0.0434286	0.0119325	0.0615122	0	0.0220282	0.026654	0.0267705	0.0126839	0.0126341	0.025195	0.0394088	0.0264596	0
TAF1C	0.0538773	0.0397025	0.0647992	0.07237	0.0762665	0.0844335	0.0614916	0.073271	0.117635	0.0373747	0.0481809	0.0631062	0.0734973	0.130265	0.0645478	0.08456	0	0.0664971	0.0673544	0.0782225	0.0670416	0.06454	0.0463759	0.0570623	0.0271863	0.0813632	0	0.0329145	0.0823619	0.0791481	0.0579601	0.106254	0.0842809	0.0349221	0.0118684	0.0654996	0.0749204	0.061024	0	0.0390717	0.0700786	0.0529606	0.099788	0.0434312	0.0711164	0.105233	0.138355	0.0399858
ADAD2	0	0.00865552	0	0	0.000519252	0	0	0.00157561	0	0	0	0	0	0	0	0	0	0.00132104	0	0.00135704	0	0.00327088	0	0	0	0	0	0	0.00179493	0	0	0	0	0	0	0	0	0	0	0	0	0	0	0	0	0	0	0
KCNG4	0	0	0.000424054	0.000673275	0	0	0	0	0	0	0	0	0	0.00253212	0.00193309	0	0	0.001341	0	0	0	0.000812915	0	0	0	0	0	0	0.00134023	0	0	0	0	0	0	0.00115789	0	0	0	0	0	0	0	0	0.00392627	0	0	0
WFDC1	0	0.00696742	0.00337621	0.00849777	0.00424692	0	0.00549045	0.00997544	0.00508528	0.00227566	0.0010589	0	0.00649734	0.00155586	0.0081504	0.0031533	0	0.00846738	0.00388511	0.00683776	0.00358788	0.00342908	0	0.0109468	0.0055385	0	0	0	0.00738157	0.00940067	0.0152567	0.00842986	0.0156769	0	0	0.00929103	0	0.0158386	0	0	0.00354923	0.00330508	0.00425438	0	0.0116292	0.0201394	0.00236567	0
ATP2C2	0	0.0154123	0.013837	0.0129659	0.0175882	0.00792884	0.0263859	0.00459857	0.00771742	0.00164719	0.00184603	0.0144564	0.00858927	0.00552488	0.0219157	0.0175075	0	0.00505963	0.0095094	0.00908928	0.0105463	0.0153345	0	0.0144272	0.0112981	0	0	0	0.0231378	0.0206446	0.00903881	0.0488118	0.006398	0.0114022	0	0.00913061	0.00919747	0.00616092	0	0.0105681	0.00598937	0.00474212	0.0120634	0.00545596	0	0.0168376	0.0123239	0.0524481
COTL1	0.0374002	0.0512426	0.0320532	0.0482683	0.0470414	0.0275322	0.019462	0.0516356	0.074406	0.0475006	0.0399405	0.0237446	0.0853078	0.0463899	0.043347	0.0592521	0	0.0690943	0.0341418	0.0409422	0.0364602	0.0508872	0.0386474	0.0778529	0.0329852	0.0154559	0	0.0431602	0.0358596	0.0213956	0.0192327	0.0473462	0.0270645	0.038136	0.0241699	0.0388069	0.0478174	0.0231676	0	0.0209821	0.0483974	0.0214372	0.0338174	0.00645972	0.0231595	0.0288451	0.0876053	0
KLHL36	0.00736296	0.0607542	0.073544	0.0674691	0.0933993	0.0834571	0.101147	0.101165	0.120817	0.0910515	0.0669861	0.111387	0.108232	0.110263	0.102936	0.0847376	0	0.0874371	0.0762558	0.0927111	0.0980895	0.121008	0.120518	0.1372	0.0841908	0.0538235	0	0.0500823	0.0806418	0.0906788	0.0393763	0.130434	0.102537	0.0917296	0.0760025	0.0847606	0.11505	0.117835	0	0.0733986	0.116346	0.0804709	0.0865598	0.0275074	0.0712916	0.0914014	0.113572	0.0423097
USP10	0.212459	0.201192	0.234273	0.19403	0.215107	0.233263	0.255166	0.246894	0.282026	0.262565	0.206969	0.249425	0.243149	0.255108	0.213551	0.271263	0	0.240376	0.20849	0.219505	0.23733	0.285025	0.239539	0.31992	0.277199	0.143322	0.055805	0.213544	0.19142	0.180644	0.15436	0.226492	0.233138	0.239206	0.194746	0.230937	0.222758	0.18923	0	0.204878	0.259993	0.111685	0.175103	0.192899	0.235354	0.248399	0.231016	0.194321
CRISPLD2	0.0202426	0.0169487	0.0153541	0.0157604	0.00899901	0.0101526	0.0252837	0.00865617	0.0158366	0.00717585	0.00627407	0.0024813	0	0.0134286	0.0138975	0.012067	0	0.0120676	0.00259399	0.0137819	0.0232128	0.0208891	0.00905137	0.0263791	0.0137658	0.00782147	0	0.0175064	0.0183394	0.014152	0	0.0196106	0.0271692	0.0126659	0	0.0191862	0.0220412	0.012904	0	0.00385402	0.00757144	0	0.0209616	0	0.0134397	0.00663053	0.0172457	0.0368321
ZDHHC7	0.0684159	0.0358119	0.0828786	0.0924525	0.104453	0.0646731	0.0562873	0.0932227	0.120828	0.0692747	0.0759225	0.0644316	0.0692431	0.101466	0.0843474	0.107857	0	0.0984124	0.0916301	0.0968435	0.10731	0.0824905	0.0561877	0.122865	0.0695754	0.0596882	0	0.0786256	0.0804448	0.057747	0.122284	0.120623	0.0790365	0.0760845	0.0341343	0.0777471	0.0684825	0.0565492	0	0.0638208	0.0834995	0.0899412	0.0830427	0.0619246	0.10038	0.110856	0.121284	0.104035
KIAA0513	0.177891	0.218909	0.225174	0.250532	0.294199	0.19968	0.257552	0.287732	0.388899	0.234775	0.235888	0.196397	0.156914	0.36742	0.249427	0.361291	0	0.329194	0.278412	0.265943	0.329987	0.355145	0.274192	0.417378	0.231299	0.190819	0.173334	0.164776	0.294539	0.162221	0.255825	0.430329	0.250233	0.231935	0.163733	0.263102	0.322204	0.329178	0	0.200713	0.347437	0.184385	0.248469	0.192741	0.226416	0.490339	0.421529	0.262715
FAM92B	0	0	0.000351419	0.00237802	0.00372398	0	0	0	0.000592169	0	0	0	0	0	0	0.00345402	0	0.00204488	0	0.00181592	0.0050435	0.000514878	0	0	0	0	0	0	0.0045743	0	0	0.00290742	0.00110071	0	0	0.0010507	0	0	0	0	0.00233582	0	0.00967827	0	0	0	0	0
GSE1	0.167857	0.149862	0.186318	0.248061	0.186808	0.115918	0.113475	0.240054	0.321125	0.181677	0.18239	0.169942	0.191131	0.406336	0.326381	0.351756	0	0.367874	0.167185	0.30293	0.244845	0.327487	0.21078	0.294579	0.125899	0.155418	0	0.101361	0.163703	0.123667	0.111792	0.182304	0.217601	0.304076	0.0485074	0.21194	0.213695	0.288629	0	0.185371	0.36372	0.131681	0.212849	0.0640668	0.172879	0.128074	0.488435	0.55831
GINS2	0	0	0.00241734	0.00264313	0.0018811	0	0.00176263	0	0.00413253	0	0.00183817	0.00214017	0	0.00149307	0.00224771	0	0	0.00435025	0.00101007	0	0.000780936	0.00353306	0.00539817	0.00700226	0.00115603	0	0	0	0.00435567	0	0.00884566	0.00191314	0.00117767	0.00322637	0	0	0	0.00359287	0	0	0.00445275	0	0	0	0	0	0.00457834	0
C16orf74	0	0.0121359	0.00336738	0.00943723	0.00535787	0.0103195	0.0033423	0.00321388	0.0100386	0.00924668	0.0048663	0.00822503	0	0.0127767	0.00910784	0.00731213	0	0.00907487	0.00755147	0.00971349	0.00708282	0.0120587	0	0.00403014	0.00330499	0	0	0.0129837	0.0156722	0.00117045	0.0106777	0.0110058	0.0181924	0.0201775	0.0130526	0.00660182	0.00489767	0.00258349	0	0.00601022	0.00293703	0.0102728	0.00233226	0	0	0.0103529	0.018426	0.0099028
EMC8	0.0488003	0.0258889	0.0368336	0.0479922	0.0492651	0.0479467	0.0478058	0.0426751	0.0656289	0.0315529	0.0521103	0.0340243	0.0562173	0.066299	0.0716151	0.0761889	0	0.0454264	0.0344911	0.0541494	0.0537738	0.0706256	0.0496757	0.0594535	0.0288997	0.0769127	0.101398	0.0285962	0.0460804	0.03454	0.0501623	0.0901278	0.0644611	0.0502655	0.0363944	0.0553462	0.0616642	0.0432475	0	0.0480681	0.0684585	0.0457541	0.0493593	0.0176982	0.0187725	0.0484184	0.0619231	0.0303033
COX4I1	0.305328	0.169494	0.221919	0.300865	0.24084	0.238396	0.329682	0.353246	0.272174	0.125119	0.183082	0.1479	0.338167	0.31378	0.263242	0.293167	0	0.277786	0.343414	0.234069	0.255063	0.231122	0.218605	0.324325	0.261806	0.188533	0.055805	0.386761	0.322153	0.232368	0.288525	0.312491	0.285223	0.164489	0.173661	0.146748	0.263537	0.255853	0	0.206163	0.222876	0.178604	0.307498	0.268583	0.317781	0.159121	0.134272	0.314283
IRF8	0	0.00160029	0	0	0	0	0.0062976	0.00570241	0.000401422	0	0	0	0	0	0	0.00184345	0	0	0	0.00158879	0	0.00146123	0.00735979	0	0	0.00248627	0	0	0.00146615	0	0	0.00255951	0	0	0	0	0.00425335	0	0	0	0	0	0	0	0	0	0.00103342	0
FOXF1	0	0	0	0	0	0	0	0	0	0	0	0	0	0	0	0	0	0	0	0	0	0.00100616	0	0	0	0	0	0	0	0	0	0	0	0	0	0	0	0	0	0	0	0	0	0	0	0	0	0
MTHFSD	0.0209452	0.0255184	0.0260531	0.033353	0.037617	0.0286388	0.0357689	0.0241295	0.0591495	0.0320732	0.047348	0.0324277	0.0325058	0.0247371	0.0387024	0.0513984	0	0.0618142	0.0526768	0.023234	0.061853	0.0628699	0.0084941	0.0728616	0.0249153	0.0170918	0.055805	0.0559083	0.0339004	0.0279369	0.00761518	0.0384107	0.0406144	0.0437565	0.0129092	0.0281648	0.0291171	0.0277546	0	0.0652493	0.0384414	0.0041628	0.0348093	0.0173703	0.0291972	0.0253541	0.0491911	0.081257
FOXC2	0	0	0	0.00105036	0	0	0	0	0	0	0	0	0	0	0	0	0	0	0	0	0	0	0	0	0	0	0	0	0	0	0	0	0.00221522	0	0	0	0	0	0	0	0	0	0	0	0	0	0	0
C16orf95	0.0441655	0.0708726	0.0776893	0.0763447	0.0678991	0.0724973	0.0673629	0.148625	0.107731	0.0929951	0.0627154	0.0988905	0.10933	0.132107	0.12774	0.0875511	0	0.148873	0.0898422	0.108253	0.0802757	0.14457	0.174075	0.10779	0.0599856	0.0759811	0.055805	0.0239954	0.048334	0.0635317	0.0914725	0.0726427	0.0866765	0.0849823	0.118661	0.097403	0.0840868	0.0952515	0	0.0596662	0.0973727	0.0424898	0.0772233	0.0458739	0.109979	0.0813732	0.125076	0.159014
AC010531.1	0	0	0.0147093	0.0117886	0.0154752	0.00677008	0.0206805	0.0221706	0.0149251	0.00992739	0.0180175	0.0102428	0.0218976	0.0184931	0.0226499	0.0131868	0	0.0234215	0.00186607	0.00899224	0.00876061	0.0273959	0.00283136	0.0167403	0.0145205	0	0	0	0.0126106	0.00710543	0.0401167	0.0293381	0.0153248	0.0224222	0	0.0153468	0.0317634	0.0241563	0	0.0152846	0.0240948	0	0.00563429	0	0.00891044	0.02366	0.0291104	0.0395834
FBXO31	0.0634627	0.0720576	0.0879516	0.0718451	0.098197	0.0710008	0.0769686	0.0958531	0.123351	0.0960179	0.0822224	0.0962472	0.0370484	0.116626	0.113143	0.137628	0	0.152758	0.0506282	0.0925249	0.0930988	0.143061	0.0766863	0.167775	0.0502727	0.0498795	0	0.0509724	0.0608105	0.0701327	0.0312273	0.13156	0.101948	0.113957	0.0978127	0.122727	0.107774	0.0904829	0	0.0793154	0.11319	0.0808092	0.108117	0.0649484	0.0711345	0.102131	0.178834	0.13772
MAP1LC3B	0.191339	0.216801	0.197283	0.199174	0.20085	0.278087	0.338778	0.243907	0.220402	0.181444	0.264125	0.207153	0.282236	0.213592	0.127421	0.166914	0	0.157547	0.324033	0.16342	0.179557	0.225428	0.13105	0.244403	0.315159	0.255904	0.055805	0.223511	0.251629	0.160149	0.151334	0.263271	0.207562	0.121323	0.168957	0.167214	0.245788	0.235466	0	0.205233	0.138115	0.0744614	0.168795	0.200058	0.2696	0.23634	0.124993	0.20648
ZCCHC14	0.276655	0.26138	0.367214	0.274424	0.337699	0.26377	0.463224	0.339307	0.382794	0.330364	0.306505	0.360241	0.290882	0.403267	0.397188	0.345869	0	0.308192	0.312683	0.310324	0.324416	0.4414	0.221252	0.383222	0.283659	0.212218	0.055805	0.25263	0.412983	0.205832	0.262568	0.455596	0.365395	0.405544	0.363956	0.320508	0.425116	0.359806	0	0.333287	0.3482	0.420388	0.335331	0.205576	0.359513	0.367411	0.409845	0.471708
JPH3	0.189502	0.211453	0.272954	0.248482	0.236243	0.141198	0.391015	0.3421	0.369901	0.238069	0.24852	0.237668	0.310446	0.334359	0.327108	0.334035	0	0.314491	0.278483	0.282466	0.278379	0.463982	0.270079	0.407352	0.25691	0.199989	0	0.207179	0.190621	0.194744	0.203559	0.384087	0.340657	0.319907	0.248655	0.287919	0.37266	0.346229	0	0.324416	0.316695	0.274845	0.303617	0.183598	0.333692	0.339306	0.500062	0.521405
KLHDC4	0.0594592	0.1212	0.127323	0.119741	0.114249	0.103943	0.114161	0.155921	0.171779	0.0932269	0.0562492	0.18639	0.11278	0.221582	0.140812	0.117246	0	0.155519	0.105927	0.104322	0.103023	0.181408	0.0927454	0.176262	0.0815639	0.102262	0.101398	0.059267	0.107661	0.0712888	0.0437501	0.0907349	0.115277	0.0627608	0.122354	0.108305	0.147243	0.0660728	0	0.068132	0.09987	0.106202	0.189256	0.0552092	0.0444956	0.122043	0.161396	0.0886234
SLC7A5	0.0352554	0.0769767	0.100056	0.0903516	0.0785102	0.104243	0.264799	0.136371	0.136826	0.101324	0.0960318	0.104443	0.155744	0.105094	0.109368	0.0866426	0	0.076189	0.100114	0.108313	0.107411	0.123355	0.0709852	0.15403	0.12997	0.116795	0.055805	0.124539	0.0729472	0.085985	0.108022	0.124244	0.11858	0.0968204	0.0520441	0.0750187	0.0791194	0.128864	0	0.0684941	0.131715	0.0790772	0.0937793	0.0744085	0.0940244	0.27844	0.092092	0.56878
CA5A	0.00727105	0	0.00208456	0.0077437	0.00830853	0.00341013	0.00720664	0.0050799	0.00497263	0.00345056	0.00348054	0.00256167	0.00384872	0.00944151	0.0075325	0.00906931	0	0.0100009	0.00274567	0.00527754	0.0107011	0.00771985	0	0.00466962	0.00105959	0.0138231	0	0	0.0142207	0.0103766	0	0.00342607	0.0091409	0	0.0156318	0.00859557	0.00128052	0.0101866	0	0.00387281	0.00267789	0	0.00707621	0	0.0037086	0.0019894	0.00447698	0
BANP	0.103853	0.106882	0.150319	0.168941	0.174648	0.114113	0.33633	0.182956	0.218334	0.158112	0.150421	0.124468	0.134412	0.191392	0.225667	0.168492	0	0.179538	0.144655	0.126289	0.145499	0.219921	0.134611	0.26454	0.115288	0.13969	0.26582	0.101547	0.115583	0.111073	0.198584	0.149546	0.214683	0.245711	0.111347	0.137958	0.34146	0.327107	0	0.186563	0.197835	0.105478	0.117793	0.241451	0.234717	0.328367	0.248616	0.273415
ZNF469	0	0.00764977	0.0020743	0.00240442	0.00369824	0.00679462	0.00574005	0.00868444	0.00238502	0.00842226	0.00766904	0.00637359	0.00678618	0.00791191	0.00452633	0.00296543	0	0.00141313	0.00132675	0.00641511	0.00268111	0.000839989	0.0174573	0.00312007	0	0.0106444	0	0.00637299	0.00242483	0.00142704	0	0.0022291	0.00338586	0	0	0.00323281	0.00463289	0.00184702	0	0.00604706	0.00167697	0	0	0.00375335	0	0	0.00236179	0
ZFPM1	0.0524247	0.0449062	0.0551799	0.0545052	0.0494281	0.0431127	0.0391981	0.0546928	0.0750422	0.0359472	0.0344063	0.0308344	0.0850439	0.0512199	0.0551413	0.0858681	0	0.0663891	0.0652118	0.0538183	0.0512063	0.0967324	0.0594471	0.0935298	0.0597028	0.00719557	0	0.041648	0.05078	0.0327548	0.0603017	0.0632588	0.040813	0.0412429	0.0870514	0.0413071	0.0598836	0.0424052	0	0.0628467	0.0621496	0.0902059	0.0522261	0.0161225	0.0315115	0.0372334	0.075575	0.049346
ZC3H18	0.0546245	0.0884157	0.0889371	0.0916975	0.0808684	0.0436342	0.114573	0.0954039	0.138144	0.0418843	0.0977546	0.0797033	0.0973374	0.128856	0.120475	0.114536	0	0.111674	0.0800792	0.119304	0.0967221	0.141247	0.0804051	0.152264	0.0692991	0.0788477	0	0.0860205	0.0603103	0.0861753	0.0967202	0.141573	0.0837906	0.0988329	0.070051	0.0828837	0.0800214	0.13548	0	0.0912785	0.117058	0.0671286	0.0920581	0.0492762	0.0627555	0.119479	0.158763	0.160164
IL17C	0	0	0	0	0	0	0	0	0	0	0.00123755	0	0	0	0	0	0	0	0	0	0	0	0	0	0	0	0	0	0	0	0	0	0	0	0	0	0	0	0	0	0	0	0	0	0	0	0	0
CYBA	0.00594718	0.0129888	0.000622438	0.00768133	0.00173175	0.00865444	0.0133013	0.0101935	0.01257	0.00680843	0.00158846	0.0031026	0.00979121	0.0102429	0.00567742	0.00528989	0	0	0	0.0022103	0.00393677	0.0119661	0	0.00143584	0.00570133	0	0	0	0.00262319	0.00784696	0.0178598	0.00975931	0.00922564	0.00167306	0	0.0030376	0.0135994	0.00856214	0	0.0122482	0.0041467	0.017256	0.00554964	0	0.00460655	0.0249322	0.00927565	0
MVD	0.0831957	0.168871	0.0939778	0.166754	0.180898	0.0896752	0.144928	0.155094	0.173305	0.076023	0.131548	0.103331	0.122213	0.111519	0.226297	0.147626	0	0.213146	0.114936	0.153227	0.202499	0.127067	0.0736276	0.236172	0.14089	0.11786	0	0.111423	0.113402	0.101992	0.214812	0.177136	0.154884	0.0992014	0.0483904	0.133583	0.107949	0.114987	0	0.112936	0.146026	0.0635181	0.137072	0.107148	0.16115	0.364345	0.240615	0.084635
SNAI3	0.00988253	0.0136033	0.02051	0.0268627	0.023553	0.00425773	0.0146035	0.017412	0.031958	0.00619485	0.01078	0.00715329	0	0.0332377	0.0194796	0.0529448	0	0.03369	0.0272789	0.0069842	0.0349546	0.0147067	0	0.0538093	0.0130117	0.0245717	0	0.0216091	0.0209324	0.00350228	0	0.0265292	0.00834113	0.00929744	0.0155802	0.0155544	0.0148629	0.0163436	0	0.010166	0.0334351	0.0152697	0.0191234	0	0.00249036	0.0381033	0.0255632	0.0342895
RNF166	0.0259884	0.0302964	0.0313448	0.0365343	0.0408446	0.0210901	0.0297472	0.0586153	0.051036	0.0237179	0.0182859	0.0210525	0.0337296	0.0539577	0.0488615	0.0306908	0	0.0326042	0.0439177	0.0287202	0.0448558	0.0194174	0.00283136	0.0439799	0.0374731	0.00357521	0.055805	0.0136075	0.0274731	0.0271967	0.0504982	0.0438798	0.0250043	0.018132	0	0.0335637	0.0402919	0.0381064	0	0.0259359	0.0328581	0.0234493	0.0248736	0.0373775	0.0323226	0.0174537	0.0544233	0.0347251
CTU2	0	0.010836	0.0104306	0.0111661	0.0190706	0.00866447	0.024985	0.0233016	0.013805	0.00173005	0.0103867	0.00362629	0.0205527	0.0170788	0.013453	0.0191143	0	0.0334243	0.0161965	0.0116036	0.00966279	0.00852346	0	0.0131242	0.0230439	0.0214959	0	0.00909339	0.0171299	0.00595391	0.0558389	0.0270543	0.0133955	0.00417816	0	0.00591701	0.0169472	0.00731775	0	0.0278918	0.015802	0.00404851	0.0186224	0	0.0152967	0.0109198	0.0162149	0.0112731
PIEZO1	0	0.00396918	0.00448279	0.00855072	0.0190219	0.00958262	0.0139302	0.0141289	0.0138704	0.00166048	0.0081395	0.00585482	0.00802239	0.00442994	0	0.0136061	0	0.00426829	0.00553747	0.0129644	0.00826248	0.0127101	0	0.00665716	0.0201526	0	0	0.0030512	0.0107316	0.0205532	0.0116142	0.0108741	0.00955014	0.00960222	0	0.0133298	0.0119886	0.00738751	0	0.00130802	0.00327019	0	0.00464417	0.0153928	0.00437847	0.0183777	0.0171648	0
CDT1	0	0	0.000893322	0.000924527	0.000757762	0.00581687	0.00304073	0.00139318	0.00228788	0	0.00260768	0.00129744	0.00918952	0.00265075	0.00296696	0.00259897	0	0	0.000960485	0.00059705	0.00287912	0.00141845	0	0	0.00459642	0	0	0	0.0025278	0	0	0.00349952	0	0	0	0	0.00205066	0.0030464	0	0	0.00147104	0	0	0	0	0.00535619	0.00297465	0
APRT	0.0063442	0.00389948	0.0139024	0.026481	0.0138174	0.0244824	0.0183356	0.0221641	0.0237637	0.00973044	0.0064025	0.00914136	0.0199982	0.0470525	0.0233645	0.0298986	0	0.0271686	0.0437823	0.0221912	0.0340731	0.0200202	0.0187214	0.0370863	0.0164442	0.0413326	0	0.00757149	0.013448	0.00445507	0.0699187	0.0160062	0.0173932	0.0118844	0.0122355	0.01135	0.00854264	0.0148815	0	0.018401	0.00955794	0.0157619	0.0209926	0.00416915	0.0175253	0.0264285	0.0237302	0
GALNS	0.0391092	0.0713915	0.0532552	0.080913	0.0766136	0.059111	0.0653018	0.0906	0.125675	0.0719347	0.0491047	0.0827197	0.0894685	0.0955798	0.073385	0.108925	0	0.082582	0.0930558	0.0639165	0.0658494	0.149673	0.09143	0.0989341	0.0668703	0.0537068	0	0.060149	0.0439187	0.0408029	0.0673918	0.0999207	0.111693	0.0848603	0.036612	0.0890048	0.0777018	0.0707517	0	0.0638246	0.10214	0.0624189	0.0708881	0.0377873	0.0822806	0.108563	0.205829	0.0783039
TRAPPC2L	0.00844278	0.0581691	0.02948	0.0483376	0.0344163	0.0439496	0.0362654	0.0525226	0.0502178	0.0341617	0.034004	0.0171469	0.0459189	0.0485322	0.0324707	0.0354483	0	0.0557426	0.0662083	0.0371075	0.0502798	0.0550975	0.0533545	0.0529753	0.0422421	0.0610522	0	0.0317221	0.0313182	0.0734467	0.0474579	0.0553977	0.0630626	0.0337449	0.0207786	0.0219323	0.0310499	0.0496497	0	0.0262366	0.0430734	0.0352725	0.045201	0.0410993	0.0443938	0.0375302	0.028304	0.00607723
PABPN1L	0	0	0	0.00243672	0	0	0.00227978	0.00134211	0.000859507	0	0	0	0	0	0	0	0	0.00217061	0.00242527	0	0.00195447	0.00154787	0	0.00186186	0	0	0	0	0.00135307	0	0	0.00203998	0	0	0	0	0	0	0	0.0025335	0.00523369	0.00347346	0.00373745	0	0	0.0059388	0.00115201	0
CBFA2T3	0.0328094	0.0382918	0.038025	0.0366289	0.0300175	0.0254132	0.0972629	0.0782964	0.052699	0.0390097	0.0484363	0.0267021	0.036673	0.0509142	0.0378048	0.0704308	0	0.0824488	0.0361854	0.0574419	0.025537	0.0754463	0.0584988	0.0396068	0.0427312	0.0344069	0	0.0400482	0.025963	0.0330885	0.0412564	0.0453882	0.065214	0.0470371	0.0318171	0.0415295	0.0509429	0.0346997	0	0.0470366	0.0514897	0.0206697	0.0244349	0.0551323	0.0308606	0.0579053	0.0882947	0.317621
ACSF3	0.0507563	0.0964599	0.0881554	0.0892255	0.0873293	0.0797081	0.0744417	0.104476	0.131288	0.0896162	0.0736798	0.0609353	0.0586338	0.121168	0.154385	0.109467	0	0.155178	0.0881467	0.121946	0.088503	0.161841	0.0139183	0.142151	0.0482811	0.0407572	0	0.0177392	0.0614696	0.0733259	0.0804704	0.126265	0.0947645	0.0648291	0.0385863	0.116641	0.0743754	0.100215	0	0.0942559	0.118688	0.0783819	0.0984482	0.0415277	0.0413558	0.126361	0.183655	0.0681054
CDH15	0	0	0.00197117	0.000921277	0	0	0	0.000571011	0.000383614	0	0	0	0	0.00159305	0.00222144	0.00133535	0	0	0	0	0	0.00296715	0	0	0	0	0	0	0	0	0	0.000931749	0.00260167	0	0	0	0.00156067	0	0	0	0	0	0	0	0	0	0	0
SLC22A31	0	0.0070314	0.00291427	0.00220875	0.00253576	0.00361895	0.00250599	0.00175489	0.00374198	0.00267264	0.000962569	0.000934295	0.00678618	0.00149307	0.0158131	0	0	0.00626585	0.000448947	0.00318564	0	0.00743104	0	0.00267688	0	0.0059712	0	0	0.00132617	0	0	0.0148621	0.00189749	0	0	0.00240835	0.00623858	0	0	0.00611967	0	0.00708731	0.00345696	0.00298476	0	0	0.00071873	0
ZNF778	0.0251826	0.0141819	0.0363106	0.0391412	0.0439905	0.0273211	0.0333358	0.053219	0.0661125	0.0411004	0.0420341	0.0278588	0.0552038	0.101213	0.0523095	0.0659209	0	0.0677752	0.0357335	0.0266249	0.047059	0.0794536	0.021361	0.0784014	0.0331649	0.0433354	0	0.0344842	0.0198219	0.0212216	0.078331	0.0598078	0.0421578	0.0178516	0.032766	0.0343492	0.0398077	0.0687093	0	0.0579312	0.047164	0.0423366	0.0176995	0.0306351	0.0342423	0.0566674	0.0632136	0.146961
ANKRD11	0.707044	0.667787	0.662624	0.590977	0.627112	0.514094	0.803367	0.756393	0.839411	0.687234	0.752069	0.643321	0.719668	0.79179	0.818636	0.795391	0	0.833998	0.640616	0.639992	0.693946	0.977619	0.707044	0.851463	0.56123	0.575741	0.626135	0.472069	0.587256	0.528566	0.867443	0.781183	0.791191	0.757339	0.739283	0.826992	0.826313	0.793649	0	0.707175	0.792902	0.682186	0.674743	0.473405	0.595478	1.06608	1.01938	1.53522
SPG7	0.290823	0.408727	0.301609	0.399032	0.411689	0.321892	0.280359	0.421529	0.531427	0.244339	0.279923	0.300999	0.347181	0.675822	0.488968	0.503364	0	0.51307	0.358214	0.398339	0.433943	0.477826	0.251348	0.537534	0.259423	0.307902	0.465599	0.217725	0.37945	0.256547	0.347917	0.632396	0.429571	0.360066	0.310212	0.374332	0.372115	0.359361	0	0.350217	0.536525	0.338927	0.506399	0.21218	0.236034	0.383428	0.531106	0.320788
RPL13	0.266714	0.204739	0.207981	0.387452	0.345105	0.309337	0.424925	0.401594	0.337082	0.188322	0.199516	0.205959	0.3148	0.386346	0.260577	0.388098	0	0.474898	0.385031	0.239524	0.297014	0.267983	0.216869	0.418483	0.333497	0.241277	0.101398	0.307291	0.344144	0.273159	0.295723	0.384808	0.278238	0.187514	0.176675	0.171543	0.379122	0.379043	0	0.243054	0.312443	0.244704	0.376754	0.252057	0.2132	0.258686	0.153523	0.225106
CPNE7	0.0613134	0.0661254	0.0639283	0.0822545	0.105272	0.0508785	0.0577029	0.0857347	0.127963	0.0637205	0.05338	0.0637695	0.0853511	0.179902	0.140755	0.107801	0	0.139373	0.0762308	0.122171	0.122387	0.144991	0.0178861	0.145476	0.044158	0.0533853	0.101398	0.0215717	0.0817569	0.0756898	0.0392635	0.125866	0.0932405	0.0614558	0.0269508	0.0744179	0.0360594	0.10716	0	0.0649072	0.129551	0.0604762	0.0957798	0.070094	0.0537165	0.0230777	0.14995	0.0294242
DPEP1	0.0102216	0	0.00233162	0.00657121	0.00215934	0.00182285	0.00357776	0.00170948	0.00248232	0	0.000704713	0	0	0.00289702	0.00109052	0.000700596	0	0.0029947	0.00626446	0	0.000961173	0.00258602	0	0.00363487	0	0	0	0	0.00053662	0	0	0.00264653	0.00288279	0	0	0.003899	0	0	0	0	0.00306895	0	0	0	0.00855408	0	0.00213994	0
CHMP1A	0.0852722	0.0496886	0.06104	0.0511172	0.0693296	0.0355074	0.0851732	0.0891912	0.0740146	0.041918	0.0570117	0.0571839	0.0726263	0.100203	0.0629232	0.0790992	0	0.0549399	0.0668298	0.0725775	0.0662872	0.0894732	0.0382401	0.0697418	0.0637484	0.110181	0	0.0502766	0.0434411	0.0453396	0.0991553	0.0763661	0.0858394	0.051423	0.0404658	0.0423875	0.0774169	0.0647699	0	0.0539679	0.0920542	0.0380122	0.0544937	0.0610198	0.0901049	0.0760312	0.0692131	0.0542519
SPATA33	0.0243957	0.0301067	0.047622	0.046777	0.0395178	0.0360303	0.0597047	0.0616786	0.0918626	0.0352851	0.0321463	0.025914	0.0617563	0.0923623	0.0611558	0.0865479	0	0.0654348	0.056274	0.0400083	0.0519387	0.081443	0.0564829	0.0915104	0.018611	0.0215624	0.101398	0.0589597	0.0376432	0.0495561	0.0612429	0.0738392	0.0621676	0.0427103	0.0148073	0.0384107	0.0772106	0.0710023	0	0.0460274	0.0972879	0.0566955	0.050251	0.0420622	0.0559723	0.0285388	0.0609873	0.0674036
CDK10	0.114397	0.20812	0.163829	0.170563	0.178965	0.142067	0.15981	0.190551	0.165789	0.12752	0.11226	0.0915352	0.11989	0.25585	0.225503	0.203135	0	0.176363	0.148753	0.21938	0.183576	0.168623	0.0792792	0.181021	0.146468	0.17796	0.101398	0.161614	0.178852	0.177552	0.140149	0.271471	0.20902	0.160299	0.0621595	0.156557	0.185406	0.189845	0	0.127918	0.243786	0.12419	0.171518	0.17663	0.229165	0.0577206	0.233394	0.0146208
SPATA2L	0.0211082	0.0412078	0.0479521	0.0769817	0.0774094	0.0254731	0.0379815	0.0727579	0.141016	0.0582218	0.0587116	0.039529	0.0871188	0.0699111	0.0890083	0.122166	0	0.0702597	0.0653257	0.051269	0.0820576	0.0652488	0.102661	0.104689	0.0505847	0.0175464	0	0.0306669	0.0287651	0.0198213	0.0295775	0.111936	0.0481774	0.0376678	0.0713682	0.0688799	0.0377837	0.0503853	0	0.0366068	0.106041	0.0299528	0.0314108	0.0182335	0.014341	0.0661885	0.135097	0.105491
VPS9D1	0.208113	0.115228	0.174721	0.209413	0.229742	0.129271	0.161428	0.271783	0.363927	0.162028	0.162041	0.177244	0.197103	0.402542	0.292422	0.370076	0	0.36118	0.167823	0.243221	0.268703	0.261742	0.23292	0.436018	0.123699	0.135533	0.439154	0.0601987	0.178093	0.106071	0.13391	0.294684	0.204917	0.184968	0.090874	0.22675	0.191343	0.252884	0	0.239065	0.343537	0.134853	0.156326	0.0799428	0.143257	0.230579	0.421789	0.206345
ZNF276	0.0514144	0.110206	0.0800891	0.112059	0.0953828	0.0819101	0.0771431	0.08953	0.138386	0.0629332	0.0674488	0.0776754	0.090698	0.131604	0.112727	0.148557	0	0.088932	0.097516	0.101689	0.103496	0.110562	0.067163	0.118835	0.0676259	0.0496556	0	0.0674434	0.113844	0.068964	0.103139	0.124053	0.0982896	0.0368977	0.0439973	0.0917821	0.103099	0.0800071	0	0.0582055	0.110914	0.0440515	0.12271	0.0409564	0.0538867	0.121224	0.151826	0.164811
FANCA	0.0325385	0.0753817	0.0524926	0.0663829	0.0728159	0.0373079	0.0385879	0.0719224	0.0834616	0.0350907	0.0672666	0.0455444	0.0462291	0.106667	0.078381	0.072311	0	0.105349	0.0381883	0.0514951	0.0748451	0.0937877	0.0709469	0.127647	0.0255555	0.0135365	0.643783	0.0505286	0.0514365	0.0400074	0.0472326	0.114332	0.051502	0.0537899	0.0550721	0.0686192	0.0440539	0.0377457	0	0.057109	0.088699	0.036263	0.0580205	0.0444015	0.0256031	0.0777075	0.0833476	0.0769608
SPIRE2	0.0987238	0.143123	0.176928	0.202262	0.194529	0.117352	0.172098	0.210482	0.221415	0.120322	0.146622	0.168026	0.157943	0.209906	0.197605	0.242552	0	0.231534	0.131482	0.187071	0.181078	0.241029	0.188539	0.274877	0.141477	0.119795	0.055805	0.124587	0.165801	0.119518	0.170398	0.256044	0.202124	0.164349	0.106584	0.190537	0.20539	0.179733	0	0.118781	0.185957	0.118422	0.154645	0.0544331	0.157256	0.153058	0.267787	0.119195
TCF25	0.413513	0.595175	0.609364	0.727408	0.647282	0.450335	0.698626	0.695867	0.766202	0.489211	0.551792	0.467789	0.675738	0.936455	0.944147	0.743518	0	0.792903	0.599941	0.65274	0.707788	1.01412	0.614399	0.868709	0.47493	0.356065	0.173334	0.342634	0.728096	0.601791	0.519139	1.03972	0.726139	0.648874	0.411925	0.709364	0.7857	0.683904	0	0.478682	0.709896	0.532473	0.832988	0.430446	0.568325	0.93134	0.971165	0.686917
MC1R	0.0188907	0.0022992	0.000820505	0.00610035	0.0103749	0.00412154	0.0251325	0.0127867	0.00914242	0.00668027	0.00121308	0.00863259	0.00676124	0.0136348	0.0030651	0.00753811	0	0.0144925	0.0117975	0.00445177	0.00777182	0.0151985	0	0.0179369	0.00640288	0.0124758	0	0	0.00755759	0.0134885	0.0379485	0.00607804	0.00804952	0.0169548	0.0328398	0.00528245	0.0120268	0.00716345	0	0.015137	0.00972583	0.00505772	0.00261476	0	0	0.0193327	0.0128385	0.0464464
TUBB3	0.014614	0.010302	0.0113783	0.00508987	0.00402598	0.0125856	0.00220793	0.00727613	0.00451876	0	0.00245783	0.00307824	0.0114923	0.0017954	0.011127	0.00521852	0	0.00569599	0.010852	0.00681915	0.00788075	0.00126333	0	0.00732379	0.0231423	0.0133869	0	0	0.00227957	0	0.0166748	0.00359517	0.00510009	0.002785	0	0.0020676	0.0103797	0.00437531	0	0	0.0071907	0	0.00247138	0.00298476	0	0.00410648	0.00171115	0
DEF8	0.0355881	0.100871	0.109697	0.107519	0.111442	0.134591	0.225589	0.184906	0.198403	0.123906	0.0868554	0.113281	0.169137	0.138175	0.142573	0.119189	0	0.181384	0.131564	0.126126	0.161181	0.167887	0.0678157	0.125815	0.14722	0.142844	0.101398	0.137348	0.140561	0.114396	0.115493	0.223045	0.172821	0.132657	0.0451865	0.0735154	0.181296	0.178237	0	0.115793	0.149254	0.0873976	0.089304	0.124216	0.113674	0.161706	0.168669	0.193584
CENPBD1	0	0.0133508	0.00382003	0.00820681	0.00240867	0.00462649	0.0191907	0.0138094	0.0199235	0.00302595	0.0107894	0.0022675	0.00687177	0.019752	0.00973996	0.0170552	0	0.00866148	0.011672	0.0058426	0.0163139	0.0143173	0.0533555	0.0277736	0.0198838	0.0102336	0	0.0102937	0.00266528	0	0.0166748	0.01181	0.00849032	0.00419264	0	0.0100849	0.0135671	0.00593422	0	0.0141276	0.0182855	0.00365399	0.00201427	0.0150516	0.00392627	0.0230674	0.0165989	0.0608141
DBNDD1	0.046086	0.0257849	0.0326557	0.0306029	0.0313312	0.0178807	0.0326863	0.0429307	0.0273316	0.0230834	0.0268835	0.0191749	0.0460653	0.0663265	0.0213328	0.0251308	0	0.0282295	0.0300509	0.0370296	0.0362563	0.027437	0.0476133	0.0248999	0.0454558	0.0332494	0	0.0165791	0.0269679	0.0389044	0.0198653	0.0357431	0.0529359	0.0220891	0.0256551	0.0268135	0.0356318	0.0441743	0	0.0385514	0.0341908	0	0.0213593	0.0337661	0.0250699	0.0119609	0.030008	0.0282886
GAS8	0.0731589	0.15911	0.140726	0.118886	0.12737	0.136733	0.06886	0.189825	0.334987	0.14911	0.117488	0.105392	0.0976418	0.299583	0.199877	0.314348	0	0.306869	0.207989	0.147191	0.158447	0.220121	0.129243	0.269466	0.133376	0.136375	0.26582	0.118344	0.112288	0.119213	0.173202	0.180246	0.230856	0.158052	0.148635	0.164647	0.242001	0.145567	0	0.178462	0.211589	0.133525	0.200156	0.0742989	0.157463	0.130368	0.198741	0.0627482
PRDM7	0	0	0.00218116	0.00236395	0.005545	0	0.00478423	0.00424627	0.00272767	0	0.000635594	0.00132396	0	0.00184108	0	0.00235978	0	0.00190819	0.00179545	0.00191835	0.000791013	0.00309693	0	0.00790088	0.000784105	0	0	0	0.00723803	0	0	0.00379671	0.0016806	0.00590775	0	0	0	0.00246693	0	0	0	0	0.00413837	0	0	0	0.00451283	0
DOC2B	0.0115883	0.0312021	0.0128738	0.0231996	0.017676	0.0197847	0.0236124	0.0265156	0.0128402	0.0199845	0.0289159	0.0219905	0.0696916	0.0120797	0.0229835	0.0164657	0	0.00413847	0.0172614	0.0219514	0.00932191	0.0197957	0.0361793	0.0247453	0.0342424	0.0291101	0	0.0199261	0.0190499	0.00703985	0.0158174	0.0213801	0.040803	0.0165718	0.0535392	0.02482	0.025624	0.0191656	0	0.0554552	0.0281273	0.0188773	0.0133279	0.0240137	0.0286763	0.0514058	0.0198356	0
RPH3AL	0.0319925	0.0286309	0.00734376	0.0112107	0.0156284	0.0116444	0.00182932	0.0159181	0.0104716	0.015895	0.0139255	0.0144846	0.0174579	0.00498967	0.027699	0.0142669	0	0.0141789	0.00782258	0.0134259	0.00874712	0.0216414	0.00571915	0.025617	0.0146022	0.0214563	0	0.0174762	0.00422887	0.0105946	0	0.0129434	0.0146065	0.0100583	0.0158544	0.00466301	0.0226057	0.026398	0	0.0128002	0.0121167	0.0057392	0.00499689	0.00416915	0.0139098	0.0201107	0.00294591	0.0250873
C17orf97	0	0.0601274	0.0288592	0.0302376	0.0372534	0.0375653	0.0666347	0.0651831	0.0407633	0.0166325	0.0190424	0.029653	0.0103253	0.0358174	0.0238246	0.0233481	0	0.0268813	0.0350139	0.0260632	0.0566382	0.0306617	0.0573062	0.0500486	0.0228181	0.0219789	0	0.0114802	0.0431656	0.020252	0.0320045	0.0366604	0.0432078	0.0270286	0.0187496	0.0188004	0.0258998	0.0352748	0	0.0557469	0.0200067	0.027743	0.0509666	0.0379084	0.0266818	0.0324104	0.0363668	0.187192
RFLNB	0.0131883	0.0194611	0.00838745	0.0090464	0.0100914	0.0226963	0.0223209	0.0230062	0.00468321	0.0167526	0.0365823	0.0291467	0.0292138	0.0287183	0.00962396	0.0161654	0	0.0168616	0.0350129	0.0172092	0.0106261	0.0213908	0.0113463	0.0119569	0.0141461	0.00563863	0	0.0472008	0.00982751	0	0.0116204	0.0201153	0.0115392	0.0104921	0.0214216	0.0136049	0.0124515	0.0102068	0	0.021012	0.00789241	0.0293926	0.0236725	0.0103313	0.0106178	0.108446	0.0190075	0
VPS53	0.640008	0.638401	0.631093	0.594067	0.619616	0.507083	0.562617	0.687138	0.748479	0.666621	0.659715	0.67683	0.576245	0.856955	0.825043	0.762134	0	0.705056	0.610289	0.674826	0.655909	0.890663	0.610011	0.823169	0.567307	0.464858	0.49495	0.516586	0.737447	0.501618	0.510272	0.9317	0.707085	0.754551	0.631065	0.79812	0.661955	0.688764	0	0.677972	0.739854	0.564212	0.676906	0.417249	0.534755	1.02484	0.915663	0.592666
GEMIN4	0	0.00231739	0.0145283	0.0143182	0.00446109	0.0142902	0.00463609	0.013684	0.015449	0.0148553	0.0129412	0.0134156	0.0290736	0.011685	0.0100317	0.00798055	0	0.00975911	0.00769785	0.00603891	0.00727411	0.0102146	0	0.0133286	0.00674073	0.00199866	0	0	0.0194643	0.0109843	0	0.0206738	0.00937838	0.0137987	0	0.00976624	0.0113105	0.0137432	0	0.0185098	0.0174344	0	0.00653937	0	0.00636288	0.0111393	0.0131604	0.00452403
GLOD4	0.0820528	0.108068	0.0711449	0.0693373	0.0964646	0.0763812	0.108556	0.116993	0.116183	0.0765773	0.0876703	0.0608294	0.0905501	0.118955	0.0775603	0.0942	0	0.0907219	0.0908427	0.0693483	0.0900487	0.088456	0.023935	0.135284	0.100073	0.0649508	0	0.0832005	0.124326	0.0823317	0.100392	0.120692	0.0790586	0.0822329	0.10449	0.0874697	0.0929973	0.0832827	0	0.112593	0.0803048	0.0649666	0.10427	0.107621	0.0699345	0.0454685	0.0742143	0.0199742
MRM3	0.00397949	0.0201799	0.0162739	0.0127316	0.0140893	0.00573973	0.0233906	0.0160647	0.022443	0.0152214	0.0126969	0.0123483	0.0225583	0.0228641	0.0186786	0.027001	0	0.0181512	0.027326	0.0144029	0.00927316	0.0180548	0.0130209	0.0262154	0.0188626	0.0156047	0	0.00888	0.0118184	0.01599	0.0157287	0.0253766	0.0204084	0.0103082	0	0.00874216	0.0252298	0.0265945	0	0.023795	0.0128445	0.00348155	0.0303122	0.0127144	0.00115091	0.0139939	0.0125757	0.0247172
NXN	0.0665562	0.183178	0.123719	0.0998954	0.120138	0.0493328	0.11307	0.122502	0.147305	0.0790912	0.117785	0.0832591	0.0697524	0.134728	0.126849	0.131291	0	0.115309	0.0846748	0.0993534	0.0809952	0.160675	0.140538	0.141943	0.101692	0.137516	0	0.0638269	0.0836809	0.11067	0.138582	0.115621	0.117871	0.12127	0.1432	0.10509	0.171896	0.159626	0	0.176992	0.121293	0.153162	0.157907	0.0595239	0.0989642	0.103559	0.16907	0.296486
TIMM22	0.0121393	0.03247	0.0453646	0.0359083	0.0266149	0.0152244	0.0652194	0.0631122	0.061352	0.0198763	0.0303399	0.0303192	0.0384125	0.056601	0.0398384	0.0475679	0	0.0426221	0.0594563	0.0354099	0.0339813	0.0385915	0.0344545	0.0602796	0.048998	0.0438577	0.101398	0.0128007	0.0343003	0.023383	0.0293688	0.0468586	0.0405835	0.0464689	0.00562112	0.0287345	0.046864	0.0347887	0	0.047962	0.0361883	0.0325814	0.0238448	0.039024	0.02177	0.0272995	0.0378628	0.0377117
ABR	0.49616	0.493553	0.633865	0.621358	0.601608	0.486659	0.974354	0.679754	0.876842	0.671262	0.62171	0.641473	0.766551	0.917179	0.913828	0.765948	0	0.862857	0.685004	0.702075	0.71067	1.0733	0.878515	0.851476	0.655689	0.552613	0.252961	0.416118	0.494233	0.558067	0.702721	0.834994	0.807033	0.737921	0.689826	0.6164	0.875951	0.835787	0	0.677285	0.876203	0.632504	0.60672	0.486365	0.642037	1.26998	0.992505	0.864816
BHLHA9	0	0	0	0	0	0	0	0	0.000378277	0	0	0	0	0	0	0	0	0	0	0	0	0	0	0	0	0	0	0	0	0	0	0	0	0	0	0	0	0	0	0	0	0	0	0	0	0	0	0
TRARG1	0	0	0.00135553	0.00399454	0.00379661	0	0	0	0	0	0	0	0	0.00585664	0	0.00178854	0	0.00293443	0	0	0.000780936	0.000567816	0	0	0.0020348	0	0	0	0.00492744	0	0	0	0.000723649	0	0	0	0	0.00344373	0	0	0	0	0	0	0	0	0	0
YWHAE	0.366171	0.419924	0.396668	0.459102	0.437239	0.471316	0.539895	0.541004	0.47232	0.41589	0.464842	0.4344	0.466406	0.424562	0.411949	0.399254	0	0.422395	0.512693	0.345633	0.463852	0.423968	0.336785	0.44575	0.52764	0.403935	0.202786	0.45727	0.430856	0.366924	0.488483	0.456563	0.474646	0.320668	0.282548	0.386735	0.472807	0.480077	0	0.318017	0.36409	0.244137	0.392655	0.337592	0.404491	0.413431	0.416011	0.245386
CRK	0.124364	0.187655	0.194083	0.192388	0.197775	0.118407	0.259791	0.202503	0.252679	0.226846	0.209588	0.220627	0.195947	0.246066	0.244566	0.24437	0	0.215615	0.186676	0.176505	0.189705	0.227771	0.285235	0.280029	0.200079	0.145252	0.055805	0.105566	0.130969	0.108519	0.185184	0.223606	0.210088	0.184384	0.173788	0.281744	0.220045	0.273177	0	0.145611	0.234139	0.158259	0.169018	0.230764	0.14259	0.154914	0.298124	0.372484
MYO1C	0.00861619	0.0175095	0.0272145	0.0512864	0.0290776	0.0240276	0.0210712	0.0458968	0.0471593	0.0212195	0.0388396	0.0288263	0.0565623	0.0471242	0.0773373	0.0525953	0	0.0454472	0.0303502	0.036469	0.0555881	0.050079	0.0356464	0.0617687	0.0428798	0	0	0.0142255	0.0302473	0.0388823	0.0261405	0.0199649	0.028404	0.0255465	0.0372943	0.015126	0.0359474	0.0240557	0	0.0101635	0.0491772	0.0296382	0.0499722	0.0059088	0.0283373	0.0358009	0.0788528	0.141965
INPP5K	0.00524341	0.0568186	0.0571529	0.0352089	0.035977	0.0341541	0.0641728	0.0666606	0.0731714	0.0475591	0.0233243	0.0394062	0.0414655	0.0976276	0.0718612	0.0434795	0	0.039768	0.0597046	0.0631682	0.0604066	0.0878943	0.0596466	0.0436711	0.0638788	0.0383413	0.351518	0.020525	0.0427658	0.0402407	0.0178598	0.0653534	0.0738802	0.0574253	0.0274507	0.0601024	0.0566181	0.0917697	0	0.0432878	0.0682635	0.0409638	0.0409256	0.0326831	0.0215752	0.0450842	0.0627115	0.0984127
PITPNA	0.205066	0.217482	0.220596	0.269286	0.268852	0.167505	0.227742	0.264077	0.326691	0.238639	0.274932	0.251869	0.280162	0.320195	0.340486	0.280797	0	0.298276	0.261173	0.266482	0.285454	0.326767	0.288975	0.323545	0.260201	0.159945	0.139945	0.128802	0.221367	0.133946	0.200575	0.324607	0.295985	0.266099	0.270483	0.287795	0.302624	0.298796	0	0.246537	0.306665	0.240069	0.229881	0.178425	0.216822	0.368264	0.321943	0.43054
SLC43A2	0.110988	0.169329	0.160749	0.110398	0.108896	0.093794	0.148502	0.164428	0.176331	0.140951	0.140705	0.143364	0.220742	0.207899	0.214783	0.177006	0	0.215118	0.141284	0.151816	0.161544	0.233794	0.192198	0.17226	0.121747	0.150277	0.055805	0.103767	0.0946402	0.105694	0.105254	0.178833	0.207524	0.0881007	0.0571192	0.120139	0.167136	0.139237	0	0.153989	0.134725	0.123443	0.134041	0.0902041	0.138755	0.270408	0.20295	0.224134
SCARF1	0.0068116	0.011251	0.0175274	0.0160418	0.0128165	0.0110907	0.018066	0.0167866	0.0143968	0.00998353	0.0206961	0.00858998	0.00593541	0.021775	0.0230967	0.0133199	0	0.0182462	0.0104851	0.00974621	0.00763167	0.0232557	0.00283136	0.0149232	0.00397143	0	0.055805	0.0173691	0.0145372	0.00854535	0	0.00822389	0.0163875	0.0040699	0	0.00862727	0.00575071	0.023357	0	0.00909659	0.0160072	0.0106328	0.0188041	0.00741744	0.0104346	0.00814818	0.0107002	0.0305107
RILP	0.00964021	0.00198191	0.0141123	0.00633133	0.00954831	0.00383333	0.00952106	0.00916032	0.0104302	0.00634964	0.00857947	0.0100286	0.0204902	0.0345786	0.0141986	0.00798408	0	0.00912405	0.0166936	0.00652365	0.0181055	0.0107611	0	0.00513386	0.0157108	0	0	0.00717469	0.00488015	0.0105142	0.0307983	0.0135842	0.0128912	0.00273171	0.00876188	0.00429736	0.0147484	0.00826783	0	0.0111532	0.00816368	0.00984599	0	0.0207133	0.00663787	0.00431329	0	0
PRPF8	0.158213	0.194528	0.154376	0.182409	0.144944	0.132039	0.260596	0.24545	0.286993	0.123462	0.166173	0.146648	0.288302	0.341318	0.224243	0.291405	0	0.27089	0.249077	0.189309	0.195619	0.275609	0.149945	0.301465	0.216141	0.148956	0	0.0953322	0.16795	0.0952969	0.251175	0.305923	0.1921	0.129989	0.131489	0.183353	0.245803	0.252861	0	0.176714	0.199307	0.185071	0.244099	0.100715	0.171891	0.213126	0.231277	0.122254
TLCD2	0.00472865	0.00995191	0.00175281	0.00289744	0.00290408	0	0.00572881	0.00513918	0.00125689	0	0	0.00154084	0.00633797	0	0.00587639	0	0	0.00531006	0.00108776	0.00151666	0.000876668	0.00399533	0	0.00391111	0	0.00944422	0	0	0.00167972	0	0	0.00394805	0.00336204	0	0	0.000445369	0.0071401	0.00371351	0	0.00908641	0.00138957	0	0.00313766	0	0.00399078	0.00250936	0.0076651	0
WDR81	0.0245655	0.022427	0.0316153	0.0204628	0.0331316	0.0314488	0.0236565	0.0373255	0.0570495	0.0158526	0.0343701	0.0284	0.0549843	0.0822119	0.0516328	0.0683051	0	0.0830997	0.0441291	0.033445	0.0355303	0.0590245	0.0315116	0.0614581	0.0304241	0.0353008	0	0.0341669	0.0364466	0.0261163	0.0245976	0.0489086	0.0345126	0.0514783	0.0208495	0.0377885	0.052176	0.0511987	0	0.0283054	0.0487163	0.0159181	0.0316557	0.00610095	0.0230538	0.0442882	0.062004	0.00607723
SERPINF2	0	0.00219313	0.00700167	0.00568385	0.00798977	0.00217198	0.0159865	0.0110596	0.00460885	0.00278966	0.00224095	0.00414343	0	0.0176651	0.00708291	0.011692	0	0.000608621	0.0147601	0.00459269	0.00796967	0.0157174	0.0267335	0.0126628	0.00725817	0.00476065	0	0	0.00836277	0	0.0157287	0.0274614	0.00760587	0.00605716	0.0050191	0.0137864	0.00224588	0.0219974	0	0.0145807	0.00374145	0.00512629	0.0114818	0.00720255	0.00997867	0.00151832	0.00532663	0.0369546
SERPINF1	0.00193199	0.0253841	0.0298387	0.0259213	0.0212367	0.030657	0.0587727	0.0258702	0.0362375	0.00136847	0.0146389	0.0299027	0.0487665	0.0370533	0.0300463	0.0193059	0	0.0170754	0.0204673	0.013248	0.0139612	0.0372665	0.0368014	0.0135575	0.028108	0.0298544	0	0.0218886	0.0296851	0.0233961	0.0310289	0.0361993	0.051344	0.0109915	0	0.00302565	0.0483918	0.0127224	0	0.0251582	0.00849517	0.0295261	0.0299885	0.0630721	0.00742303	0.019827	0.0185941	0.0680121
SMYD4	0.0411255	0.0522444	0.077185	0.0930223	0.0813467	0.0443893	0.0827079	0.127412	0.117509	0.0740543	0.105604	0.0818303	0.0838133	0.160839	0.125669	0.121688	0	0.125805	0.0879771	0.087985	0.100643	0.173029	0.140815	0.111615	0.050956	0.071944	0.055805	0.115187	0.0873751	0.0824961	0.0371133	0.130047	0.118039	0.0825599	0.0614344	0.0996698	0.0918099	0.0844807	0	0.104757	0.101244	0.108587	0.118148	0.0760689	0.0715129	0.0863156	0.13998	0.16619
RPA1	0.0909168	0.0726411	0.116671	0.1136	0.0876269	0.134617	0.11017	0.125908	0.112433	0.0991161	0.0975733	0.0887252	0.0972385	0.135315	0.118601	0.105032	0	0.076222	0.106744	0.084109	0.10024	0.125122	0.112927	0.115414	0.117918	0.0844821	0.055805	0.135339	0.147292	0.0866636	0.054681	0.153351	0.137988	0.0685831	0.13213	0.0947832	0.108401	0.0786273	0	0.0833783	0.0906097	0.119455	0.108416	0.121952	0.114091	0.0909063	0.114919	0.0742639
RTN4RL1	0.0901325	0.115706	0.135784	0.108809	0.0908572	0.0792722	0.11442	0.156522	0.164817	0.132781	0.127615	0.127495	0.158341	0.176558	0.173999	0.161498	0	0.20299	0.150765	0.143974	0.118084	0.277756	0.202234	0.142073	0.116907	0.137087	0.367218	0.0562012	0.0781626	0.138826	0.160073	0.125645	0.191395	0.0817371	0.109557	0.136747	0.153654	0.125768	0	0.154396	0.146834	0.135248	0.151785	0.0945702	0.141576	0.0646442	0.23899	0.20238
DPH1	0.0587655	0.0257155	0.0651813	0.0528626	0.0561113	0.0241123	0.0449571	0.0563643	0.0967657	0.0477361	0.0317509	0.0292937	0.0296502	0.0807409	0.106252	0.122509	0	0.0999202	0.0503813	0.0271061	0.0675386	0.0872939	0.01165	0.0617766	0.0391871	0.0629481	0	0.0197472	0.0429829	0.0351614	0.0590999	0.100732	0.0377006	0.0431144	0.0577676	0.0794553	0.0648203	0.0363242	0	0.0113571	0.0679764	0.0266409	0.0361087	0.0141681	0.0208316	0.0349722	0.0950756	0.00607723
HIC1	0	0	0.00341523	0.00355752	0.00285791	0	0.00689947	0.00294696	0.00423309	0.00260695	0.00355939	0.0019642	0.00526667	0.00757933	0	0.00547919	0	0	0.00459812	0.00384091	0.00419282	0.00341853	0	0	0	0	0	0.0158892	0.00163875	0.00309293	0	0.003769	0.00873153	0	0	0.00437265	0	0.00305069	0	0	0.00374183	0	0	0	0.00392627	0.0154782	0.00118116	0
SMG6	0.455587	0.507115	0.500258	0.448149	0.458188	0.333119	0.423316	0.560916	0.566189	0.45334	0.443209	0.516632	0.49588	0.60872	0.601392	0.581378	0	0.616602	0.4624	0.537603	0.512649	0.681844	0.485505	0.577805	0.385827	0.48814	0.665455	0.347628	0.412957	0.425001	0.38463	0.509469	0.537074	0.465448	0.362188	0.55257	0.460344	0.492311	0	0.393414	0.559392	0.482807	0.501808	0.298032	0.405282	0.761109	0.633894	0.726036
SRR	0.0319942	0.0158599	0.0346747	0.0447201	0.0306235	0.026081	0.0255586	0.0275095	0.0477477	0.0434769	0.0310485	0.0372508	0.0366363	0.0374086	0.0555411	0.0511728	0	0.0496917	0.0384489	0.0468921	0.0354709	0.0491611	0.0201049	0.0445367	0.0384292	0.0227696	0	0.019051	0.0307253	0.03787	0.0075566	0.0239556	0.0438203	0.0278044	0.0593709	0.0580784	0.0287918	0.0437974	0	0.0203125	0.0436876	0.0150275	0.0396762	0.0266705	0.0404544	0.0300189	0.0417429	0.0099028
TSR1	0.0214184	0.0388648	0.045612	0.0386816	0.04287	0.025223	0.0486766	0.0474003	0.0647387	0.0423296	0.0541091	0.0425834	0.046332	0.0616635	0.0458374	0.0474082	0	0.0671356	0.0553726	0.0487038	0.0646467	0.0658672	0.0240087	0.0766892	0.0493392	0.0350867	0	0.0157914	0.0390598	0.0410599	0.0680825	0.0602457	0.033547	0.0635856	0.00780662	0.0466927	0.044454	0.0611863	0	0.0551414	0.0631165	0.00740419	0.037362	0.008668	0.0413981	0.0564294	0.0575534	0.0402514
SGSM2	0.282279	0.276935	0.299358	0.26856	0.324636	0.299528	0.316414	0.354377	0.457668	0.208159	0.28286	0.280186	0.289171	0.515514	0.437541	0.416203	0	0.464034	0.285117	0.369402	0.380228	0.381859	0.147443	0.369454	0.276954	0.263789	0.407323	0.163926	0.29543	0.213754	0.235894	0.447429	0.357644	0.271869	0.204944	0.344542	0.348554	0.334194	0	0.320806	0.387698	0.256715	0.289411	0.211988	0.239635	0.406263	0.469102	0.0950795
MNT	0.0322987	0.0419935	0.0251122	0.0416685	0.0371663	0.0502069	0.0418557	0.0519918	0.0581885	0.0313759	0.0344827	0.0374714	0.0676409	0.0524827	0.0367509	0.049512	0	0.0531811	0.0408019	0.044058	0.0483871	0.0847873	0.0263312	0.0706807	0.0516598	0.0450641	0	0.01874	0.0426247	0.0294983	0.0256374	0.0455246	0.0450807	0.0254317	0.0737999	0.0314579	0.0544162	0.0318783	0	0.0454508	0.0375911	0.0231579	0.0350231	0.0247949	0.069617	0.0807171	0.0427944	0
METTL16	0.140823	0.172704	0.185626	0.189188	0.178465	0.159344	0.185668	0.194549	0.237785	0.201213	0.162638	0.189019	0.157012	0.319302	0.243185	0.283194	0	0.249616	0.180636	0.199358	0.212436	0.247443	0.199025	0.259072	0.169411	0.17262	0.321625	0.131711	0.175581	0.161856	0.194063	0.233764	0.254228	0.210552	0.262144	0.240737	0.200589	0.205759	0	0.131058	0.218177	0.131336	0.200448	0.114435	0.15164	0.263631	0.297576	0.136621
PAFAH1B1	0.594472	0.803245	0.703341	0.827956	0.759	0.638199	0.725163	0.824781	0.910144	0.608607	0.796869	0.823167	0.799717	1.09579	0.965447	0.88086	0	0.979831	0.808584	0.831158	0.948248	1.03288	0.802387	1.02365	0.740417	0.731998	0.767815	0.647018	0.782186	0.584067	0.563853	1.16658	0.824344	0.710619	0.819064	0.787608	0.813146	0.84301	0	0.702261	0.935412	0.717276	0.968762	0.606713	0.712725	1.03986	0.88948	0.537689
CLUH	0.0542694	0.0591125	0.0971291	0.0818178	0.107642	0.0526461	0.123397	0.0993907	0.111933	0.0599825	0.0581223	0.0465242	0.0727515	0.081035	0.120314	0.0772292	0	0.0793113	0.0920365	0.126571	0.10738	0.0729937	0.0307288	0.0637823	0.103385	0.113861	0.055805	0.0709167	0.0682616	0.0554613	0.066208	0.12616	0.114078	0.0725593	0.0430803	0.0792817	0.111875	0.0941308	0	0.0588374	0.103725	0.0638035	0.0494762	0.0794822	0.0988924	0.109153	0.0792645	0.0961706
RAP1GAP2	0.378729	0.576857	0.457982	0.47732	0.400448	0.317549	0.36823	0.533761	0.595958	0.455887	0.458781	0.471866	0.444059	0.656251	0.703646	0.567855	0	0.67553	0.416594	0.557733	0.461145	0.738416	0.549585	0.527468	0.456047	0.47447	0.252961	0.345579	0.477399	0.388858	0.364653	0.589983	0.622925	0.410742	0.531043	0.534526	0.629846	0.556426	0	0.378697	0.590837	0.458454	0.469625	0.225303	0.360956	0.693223	0.765423	0.568234
OR1D2	0	0	0	0	0	0	0	0	0	0	0	0	0	0	0	0	0	0	0	0	0	0	0	0	0	0	0	0	0	0	0	0.00405297	0	0	0	0	0	0	0	0	0	0	0	0	0	0	0	0
OR1A1	0	0	0	0.000458852	0	0	0.00166481	0	0.00134287	0	0	0	0	0	0	0	0	0	0	0	0	0.00222487	0	0.00143567	0	0	0	0	0	0	0	0.00359751	0	0	0	0	0.00116883	0	0	0	0.00122313	0	0	0	0	0	0	0
OR3A2	0.0274696	0.0190393	0.0360483	0.0168534	0.0170943	0.00202517	0.00655788	0.0138846	0.0188056	0	0.0186552	0.0234097	0.010602	0.016383	0.0233735	0.0110515	0	0.0129794	0.0120717	0.0111437	0.0188125	0.0116479	0	0.0213706	0.00446479	0.0201156	0	0.0169389	0.0179611	0.0166871	0	0.0120087	0.0293566	0.028302	0	0.0153613	0.0103498	0.00721595	0	0.0190259	0.0186608	0.0178625	0.0219687	0.00521426	0.0123894	0.014579	0.0380054	0
AC087498.1	0	0	0	0.000793504	0	0	0	0	0	0	0.000815616	0	0	0	0.00152995	0	0	0	0	0	0	0	0	0	0	0	0	0	0	0	0	0	0	0	0	0	0	0	0	0	0	0	0	0	0	0	0	0
OR1E1	0	0	0.0028202	0	0	0	0	0	0	0	0.000841355	0	0	0	0	0	0	0	0	0	0	0	0	0	0	0	0	0	0	0	0	0	0	0	0	0	0	0	0	0	0	0	0	0	0	0	0	0
OR3A3	0	0	0.00201652	0.003918	0.00614026	0.00630143	0.00586634	0	0.0023992	0.000910568	0	0	0	0.0126634	0	0.00206473	0	0.0124293	0.00302175	0.000698048	0.00344908	0.00415592	0	0.0142502	0.00320162	0.00178498	0	0	0.00559616	0.00346678	0	0.00324096	0.00365656	0.00930905	0	0.00202477	0.00122561	0	0	0.00284115	0.00699764	0.00398946	0	0	0	0.0036822	0.00265434	0
SPATA22	0.0131883	0.0154662	0.0252774	0.0076247	0.00783816	0.00389796	0.00907957	0.00677793	0.0163807	0	0.003702	0.00297364	0.00270865	0.00232136	0.0136278	0.0119972	0	0.00152304	0.0086045	0.00307279	0.0258573	0.00712754	0.0101431	0.0334793	0.00602134	0.023671	0	0.00714972	0.0102201	0.00898654	0	0.0117865	0.010975	0.0224416	0	0.0116388	0	0.00300794	0	0.00130802	0.00893454	0	0.00277515	0.0109965	0.00901899	0.0133985	0.0113122	0.099786
ASPA	0.0313785	0.032682	0.0144546	0.00980092	0.010088	0.0103949	0.0261144	0.0115231	0.0112729	0.00757305	0.00355923	0.000732662	0.0186983	0.00204904	0.0167458	0.00550522	0	0.00769253	0.00505638	0.00396303	0.00584082	0.0222531	0.0300703	0.0138854	0.0162745	0.024936	0	0	0.010162	0.00821528	0.025702	0.00916798	0.0179541	0.0151217	0	0.00930995	0.00562941	0.00900889	0	0	0.0058948	0	0.00415729	0.00748509	0.01899	0.0334371	0.0152274	0.00607723
TRPV3	0.00916459	0	0.00664992	0.0103074	0.0056687	0.00629886	0.00265526	0.0041581	0.011126	0.00469167	0.00304315	0	0.00869925	0.0199429	0.00290977	0.00904586	0	0.00951537	0.0018655	0.00469698	0.00376562	0.0116274	0	0.0077242	0	0	0	0.00312337	0.00849197	0.00652715	0	0.00107631	0.000477389	0.00784285	0.00319927	0.00632576	0.00960583	0.00131849	0	0	0.00431798	0.00969795	0.00811157	0	0	0	0.00606867	0.0212361
TRPV1	0.00336748	0.0589552	0.0382008	0.0277687	0.0361619	0.0228114	0.0319707	0.0427641	0.0485941	0.01912	0.0343711	0.0387707	0.0463306	0.0605569	0.0694264	0.0834681	0	0.0736182	0.0399632	0.0476557	0.0534867	0.0482528	0.00881868	0.0460437	0.0355936	0.0123373	0	0.0268239	0.040892	0.0241231	0.0192995	0.048678	0.0409874	0.0249096	0.0359972	0.0409989	0.0288564	0.0451231	0	0.026381	0.0480968	0.041572	0.0595135	0.019125	0.0251824	0.0321342	0.0449177	0.0112731
CTNS	0.00848129	0.010465	0.018877	0.0238017	0.0310241	0.0161948	0.0140291	0.0287146	0.0313371	0.0102663	0.0177802	0.016097	0.0183148	0.0449929	0.0319604	0.0210863	0	0.0458722	0.0233976	0.0288532	0.0315001	0.0315487	0.00571915	0.0238985	0.0101306	0.0250991	0	0.00811197	0.024594	0.0124167	0	0.0263804	0.0342654	0.0120097	0.0243796	0.0176032	0.0110863	0.0211818	0	0.0207201	0.0437556	0.0130697	0.0330412	0.0297991	0.00880507	0.0393489	0.0437018	0
TAX1BP3	0.0210419	0.00272442	0.00976451	0.00867207	0.00248857	0.00859447	0.00328823	0.00326805	0.0127528	0.00399023	0.00120608	0.00965855	0.00900894	0.0249653	0.00135505	0.0141881	0	0.0112877	0.0079939	0.0064033	0.00958959	0.0085689	0.0101049	0.0130164	0.0139271	0.0118624	0	0	0.00841623	0.00870698	0.0178845	0.0081029	0.00980218	0	0.00680253	0.00264275	0.00591693	0.0179571	0	0.0171268	0.00479297	0.00266207	0.0049202	0.0109473	0.00502528	0.00919204	0.00677602	0
P2RX5-TAX1BP3	0	0.00121194	0.00189046	0.00276803	0.00626152	0.00124811	0.00845718	0.00938609	0.00700118	0.00400191	0.00261661	0.00442776	0.00317467	0.00452813	0.000839978	0.00748194	0	0.00267121	0.00655831	0.00623387	0.00612363	0.00517426	0.00767316	0.00917599	0.00491539	0	0	0	0.00238022	0	0	0.00254512	0.00181763	0.00242288	0	0.00331585	0	0.0191421	0	0	0	0.0122255	0	0	0	0.00303845	0.002216	0
EMC6	0.00874406	0.0150907	0.0217527	0.0452631	0.0374543	0.0266098	0.0275252	0.0400636	0.0377571	0.0109599	0.0183071	0.010018	0.0110091	0.0378913	0.0313836	0.0429957	0	0.0315455	0.0446422	0.0201687	0.0220213	0.0258969	0.0205267	0.0499587	0.0302697	0.0246151	0	0.0141837	0.0376932	0.034338	0.0257945	0.052902	0.0250355	0.0178927	0.0115959	0.00995381	0.0350319	0.0291502	0	0.00939794	0.0319466	0.0336219	0.0270286	0.035509	0.0190861	0.0235053	0.0110309	0.0297655
ITGAE	0.106075	0.0528258	0.047493	0.0631757	0.0636807	0.0372522	0.0622383	0.0713292	0.0665518	0.0265902	0.0496714	0.0476978	0.0479609	0.0833177	0.0813701	0.0770117	0	0.075804	0.0679045	0.0365806	0.0593811	0.0838019	0.0776951	0.108942	0.0407033	0.0254149	0	0.0471508	0.0542805	0.0551631	0.0742768	0.0681101	0.0659923	0.0518069	0.0234498	0.052567	0.0376107	0.0588271	0	0.0515248	0.0556389	0.052115	0.0673832	0.0273306	0.0675707	0.0371759	0.0478518	0.129923
NCBP3	0.0930473	0.126524	0.146854	0.160524	0.167857	0.129122	0.122278	0.216887	0.203892	0.140617	0.160534	0.116734	0.1553	0.20593	0.146157	0.186244	0	0.179028	0.146941	0.156512	0.158718	0.176838	0.13203	0.248254	0.163092	0.149164	0	0.117549	0.119077	0.125576	0.0565955	0.216662	0.108756	0.155667	0.0515241	0.153408	0.13728	0.142308	0	0.152608	0.183889	0.0628627	0.116379	0.113083	0.156633	0.17702	0.213714	0.232631
CAMKK1	0.175319	0.154613	0.170842	0.10864	0.114956	0.129334	0.221196	0.250808	0.217078	0.137362	0.118107	0.156343	0.221261	0.257568	0.275775	0.161665	0	0.248748	0.147892	0.124745	0.212072	0.372717	0.107877	0.263939	0.12943	0.141011	0.139945	0.154695	0.176047	0.196284	0.197285	0.282345	0.244793	0.194589	0.15494	0.144359	0.246932	0.205236	0	0.179952	0.154559	0.165826	0.204381	0.110917	0.215645	0.430146	0.162352	0.12529
P2RX1	0	0.00288372	0.00598059	0.0016602	0.00362171	0	0.00147204	0.00254926	0.00199904	0.00354949	0	0.0022078	0.00326563	0.0016616	0	0.00170724	0	0.00141313	0	0.00154345	0.000859311	0	0	0	0.00238465	0	0	0	0.00248009	0	0	0.00229763	0	0.00139361	0	0.000801423	0.00215517	0.00291866	0	0	0.00437963	0	0	0	0.00371777	0	0.000893256	0.0294867
ATP2A3	0	0.0160371	0.00696157	0.00650719	0.00713909	0.0022483	0.00443702	0.0148824	0.00821684	0.00856488	0.00560352	0.00397809	0.00890767	0.0161708	0.00840872	0.0154138	0	0.0159566	0.00768658	0.00897884	0.0083745	0.0162999	0	0.00913296	0.00853745	0.0133107	0	0.0168114	0.00916357	0.0147803	0	0.0134721	0.0104184	0	0.00537698	0.0136814	0.00232088	0.0059488	0	0.00789658	0.00819692	0.00374336	0.0243685	0	0.00195831	0.00162045	0.0020846	0.0192694
ZZEF1	0.337381	0.230067	0.278741	0.26587	0.284404	0.204682	0.22188	0.303808	0.417185	0.238155	0.274026	0.357994	0.260697	0.559541	0.388262	0.360193	0	0.444973	0.290451	0.35648	0.345914	0.407885	0.22973	0.399256	0.238155	0.211537	0.393663	0.252975	0.294433	0.16486	0.28279	0.509039	0.359862	0.280416	0.27023	0.316409	0.268726	0.385346	0	0.289475	0.358548	0.292699	0.394351	0.143328	0.225491	0.423055	0.432593	0.30454
CYB5D2	0.153261	0.151805	0.196528	0.173383	0.189371	0.140016	0.154513	0.258672	0.247768	0.149659	0.217542	0.247061	0.236782	0.334599	0.345863	0.221097	0	0.273455	0.218135	0.175997	0.246782	0.329707	0.174508	0.333029	0.164595	0.19672	0	0.193554	0.168796	0.137604	0.133315	0.259154	0.219524	0.224599	0.190869	0.23422	0.199373	0.196228	0	0.196425	0.197399	0.173355	0.274102	0.153312	0.134431	0.170354	0.233566	0.0776589
ANKFY1	0.165187	0.231042	0.265894	0.304969	0.269378	0.172256	0.21433	0.257016	0.349583	0.198393	0.191366	0.280198	0.218033	0.321129	0.305344	0.349357	0	0.33614	0.274971	0.26257	0.343817	0.31859	0.178408	0.369274	0.224065	0.175043	0.367218	0.23326	0.25067	0.173882	0.171777	0.395886	0.272007	0.247241	0.183805	0.280942	0.255059	0.282715	0	0.270337	0.308348	0.291974	0.388449	0.153382	0.211063	0.251415	0.400525	0.188842
UBE2G1	0.276068	0.153472	0.256837	0.263955	0.258193	0.25555	0.182933	0.272919	0.295411	0.206659	0.208897	0.241125	0.202194	0.33574	0.244601	0.267139	0	0.313816	0.257393	0.276367	0.322613	0.284792	0.203216	0.304858	0.258523	0.256774	0.139945	0.202873	0.251777	0.211419	0.132201	0.337326	0.281034	0.209001	0.188476	0.273635	0.222218	0.223902	0	0.268204	0.300336	0.17397	0.295563	0.146019	0.219374	0.203333	0.250348	0.207866
SPNS3	0.00521347	0.00829709	0.00889742	0.012401	0.0132562	0	0.00138633	0.00971983	0.0137619	0.00263235	0.00545921	0.0137263	0.00382988	0.0265124	0.00710362	0.0202612	0	0.014771	0.00598911	0.000563165	0.00883397	0.00525413	0	0.00841067	0.00316358	0.00946976	0	0.0149511	0.0137999	0.0100439	0.0124972	0.0138567	0.0022163	0.0137723	0	0.00514505	0.00199041	0.0076271	0	0	0.00334705	0.00793448	0.0112996	0	0.00249036	0.0169842	0.0101888	0
SPNS2	0.0883623	0.124479	0.169414	0.184869	0.173144	0.107593	0.140053	0.151872	0.291856	0.137132	0.0875897	0.150242	0.142268	0.286496	0.224006	0.316572	0	0.185825	0.167982	0.161228	0.181051	0.211384	0.163887	0.246408	0.151516	0.104972	0	0.147483	0.220105	0.112882	0.0787561	0.220646	0.143899	0.175921	0.128026	0.202895	0.187785	0.157176	0	0.17811	0.258679	0.173575	0.122108	0.0804861	0.1	0.35554	0.324525	0.161856
MYBBP1A	0.015449	0.0804488	0.0380003	0.04569	0.0440989	0.0307133	0.0400137	0.0616989	0.0675786	0.0224064	0.0264151	0.0300897	0.0277198	0.0818803	0.055081	0.0589211	0	0.0848292	0.0419989	0.0378426	0.0617622	0.0734214	0.0492492	0.064081	0.0390154	0.031999	0.49212	0.0124317	0.035743	0.0205273	0.0463239	0.0796596	0.0536186	0.0531367	0.0481596	0.0463518	0.0258488	0.0272453	0	0.0546121	0.0307659	0.0251881	0.0667379	0.0226702	0.0344391	0.0382865	0.0627836	0.0401544
GGT6	0	0	0	0	0	0	0	0	0	0.00355211	0	0	0	0	0	0	0	0	0	0	0	0	0	0.000825808	0	0	0	0	0.000602942	0	0	0	0	0	0	0	0	0	0	0	0	0	0	0	0	0	0	0
SMTNL2	0	0	0.000966211	0.0017046	0	0	0	0.000732547	0.00114375	0	0.000515138	0	0.0042378	0.00836969	0.000945695	0	0	0.00505202	0.00193668	0.00209603	0.00210607	0.00154172	0.00687935	0	0.000828697	0	0	0	0.00306839	0.00286113	0	0.00697332	0	0	0.00228303	0	0	0	0	0.00147561	0	0	0	0	0	0.0024861	0	0.0146208
ALOX15	0.0157802	0	0.00105285	0.00361285	0.00341925	0	0.003368	0.0018201	0.00215651	0.00494446	0.00328625	0.000732662	0	0	0	0.00667476	0	0	0.000805153	0	0.000919477	0.001888	0	0	0	0	0	0	0.00228589	0.00164008	0	0	0	0.00304876	0	0	0	0	0	0.00866815	0.00253747	0	0	0	0	0	0	0.0411875
PELP1	0.124397	0.146501	0.108306	0.103159	0.103007	0.111939	0.0962843	0.113063	0.137465	0.0843523	0.112758	0.103749	0.144586	0.169705	0.140374	0.119915	0	0.123194	0.096008	0.11982	0.136397	0.207419	0.102483	0.146359	0.131927	0.094296	0	0.0618943	0.117686	0.0840369	0.0231043	0.17952	0.104328	0.0897457	0.0534286	0.106527	0.112656	0.122562	0	0.0555773	0.0876321	0.0606499	0.125349	0.060368	0.0874146	0.0752257	0.13779	0.141162
ARRB2	0.091391	0.0375132	0.107261	0.11572	0.106107	0.0789213	0.180519	0.103474	0.147803	0.097892	0.114136	0.0436496	0.123634	0.097702	0.137492	0.109983	0	0.12359	0.139	0.0783643	0.139446	0.129307	0.0196349	0.119811	0.0954056	0.0460296	0.351518	0.119122	0.109286	0.0897147	0.0886308	0.116963	0.119573	0.078167	0.0200866	0.0822693	0.101303	0.184933	0	0.112079	0.112309	0.146687	0.0977064	0.123539	0.124185	0.114773	0.0984512	0.0105325
MED11	0.0279821	0.00356261	0.0198069	0.0322255	0.0229379	0.0125099	0.0200499	0.0357806	0.0420068	0.0230794	0.0191327	0.0138437	0.0136304	0.0467581	0.0436899	0.0486776	0	0.0402037	0.0337716	0.0210562	0.03533	0.0183262	0.00283136	0.0596882	0.0100136	0	0	0.0129308	0.0146089	0.0115632	0	0.0365242	0.0181141	0.0201808	0.00742789	0.0182058	0.0241379	0.0193933	0	0.0111273	0.0505247	0.016767	0.0172674	0.0132655	0.0147466	0.0279095	0.0334118	0
CXCL16	0	0	0.00369173	0.00499997	0.00943337	0	0.0105599	0.00821605	0.0031035	0.00112389	0.00394359	0.00446429	0.00416495	0.00556548	0.00159582	0.00622675	0	0.00201294	0.00634682	0.007054	0.00494927	0.00694566	0.0101475	0.00442694	0.00574232	0	0	0	0.00154134	0.00255963	0	0.00911109	0.00275148	0.00649959	0	0	0.00878976	0.00517037	0	0.00511753	0.00176014	0.00782337	0.00273592	0.0153689	0.0141254	0.00176627	0.00681727	0
ZMYND15	0	0	0	0.00344052	0.00494669	0	0	0	0.00458761	0.00125391	0.00369848	0.00783488	0.00364122	0	0.00242434	0.00604721	0	0.00172313	0	0.00125883	0	0	0	0.00168688	0.000724226	0.00627678	0	0	0	0	0	0.0017421	0.00307003	0	0	0.000670309	0	0.00952666	0	0	0	0.00414932	0	0.00387727	0.00860596	0	0.00776458	0
TM4SF5	0	0	0.00244086	0.00198878	0.000900079	0	0	0.00149832	0	0	0	0	0	0	0	0	0	0	0	0.000924221	0	0	0	0.0011483	0	0	0	0	0.00102717	0	0	0.00231046	0	0	0	0	0	0	0	0	0	0	0	0	0	0	0	0
VMO1	0	0.00257045	0.00479234	0.00440392	0.00643907	0.00271182	0.0141058	0.00218159	0.00851629	0.00713197	0.011095	0.00232522	0.0160218	0.0116616	0.0115652	0.0144642	0	0.00748234	0.00573093	0.0123013	0.0129554	0.00597689	0	0.00622174	0.0102954	0	0	0.00540439	0.00427795	0.00616917	0	0.0250462	0.00866441	0.0100165	0.0194949	0.00997431	0.00286703	0.00810685	0	0	0.0081494	0	0.0159186	0	0.00961393	0.00655693	0.0089858	0
GLTPD2	0	0	0	0	0	0	0.00123314	0.00092029	0.000881142	0	0	0	0	0.00262585	0	0	0	0	0	0	0.000871332	0	0	0	0	0	0	0.00312337	0	0	0	0	0	0	0	0.0003306	0	0.00336785	0	0	0	0	0	0	0	0.00689573	0	0
PSMB6	0.0105499	0.00226421	0.0389185	0.0550452	0.0351775	0.0246896	0.049068	0.0697343	0.0500274	0.0191108	0.0172536	0.023904	0.0206543	0.0616937	0.0447168	0.0585143	0	0.0433952	0.0541697	0.0363834	0.0291124	0.0328961	0.0369641	0.0356895	0.0385387	0.0634797	0.055805	0.0269641	0.0482589	0.0418741	0.101049	0.080905	0.0509698	0.0246122	0.0140441	0.027008	0.0568811	0.0424891	0	0.0322735	0.037418	0.0277432	0.0459772	0.0558004	0.0155365	0.045673	0.0107746	0.0540514
AC233723.1	0.0117031	0.013583	0.0137775	0.0111362	0.00448092	0.00154488	0.00140165	0.0183031	0.0185839	0.00964833	0.00868562	0.0160488	0.00196908	0.0126019	0.022471	0.0222091	0	0.0165739	0.0142036	0.00994064	0.0242755	0.0272316	0.0254743	0.015361	0.0107771	0.0179984	0	0.00813376	0.0104934	0.0276853	0.0141605	0.0153268	0.00578284	0.00287679	0	0.0159969	0.00359793	0.0110301	0	0.0134524	0.0145108	0	0.00440502	0	0.00135753	0.00306345	0.0119106	0.00607723
PLD2	0.0137739	0.0218469	0.0291226	0.0303957	0.0336674	0.0209962	0.0219518	0.0536483	0.0369966	0.0184714	0.0263655	0.026155	0.0808884	0.0550341	0.0415397	0.0570952	0	0.0364826	0.0280982	0.0440836	0.0484407	0.0577652	0.00283136	0.03631	0.0315073	0.0333789	0	0.0195897	0.0384846	0.0365098	0.0476778	0.0478706	0.0363753	0.014676	0.0121282	0.0265286	0.0218695	0.0460776	0	0.0258594	0.02899	0.0251412	0.0399316	0.0208291	0.0104573	0.0169491	0.0451721	0
MINK1	0.172052	0.108438	0.155978	0.17415	0.181135	0.101384	0.144566	0.194492	0.233814	0.157023	0.14867	0.171622	0.112162	0.238794	0.197995	0.206487	0	0.187002	0.158834	0.184822	0.139478	0.240372	0.168701	0.185531	0.120822	0.114588	0.055805	0.102082	0.110041	0.122161	0.0991295	0.175133	0.155413	0.134741	0.0775775	0.186813	0.208449	0.215683	0	0.13075	0.232456	0.0973865	0.18411	0.119956	0.130117	0.224701	0.274946	0.0764448
CHRNE	0	0	0.00108303	0.0070228	0.00615514	0	0.00663291	0.00613459	0.00440989	0.00169647	0.000746649	0	0	0.00704214	0.00624398	0	0	0.000854408	0.00358623	0.00147187	0.00150808	0.00176169	0	0.00106891	0.00933037	0	0	0.0125077	0.00110121	0.00284807	0.016767	0.00352622	0.00327019	0	0	0.00383165	0	0	0	0	0	0	0	0	0	0.00652091	0	0.0231171
C17orf107	0	0	0.00612772	0.00872345	0.00436721	0.0131638	0.00231221	0.0104222	0.0167325	0.00306765	0.0102612	0.0206456	0.0136862	0.0102105	0.00465817	0.00410362	0	0.00925618	0.0180578	0.00363658	0.0124023	0.00565866	0	0.0082221	0.0207301	0	0	0.0154071	0.00766962	0.00265838	0	0.00556583	0.00714162	0.0191433	0.0188584	0.00596726	0.00410506	0.0128532	0	0.0064428	0.00841264	0	0	0.017582	0.0251824	0.0163912	0	0
GP1BA	0	0	0.000551149	0.000679182	0	0.00147186	0.00139009	0	0.00148443	0	0	0	0	0.00212455	0.00210992	0	0	0	0	0.00334535	0	0.0013063	0	0	0.00113053	0	0	0	0.000500041	0	0	0.0041664	0.000919712	0	0	0	0	0	0	0.00168719	0	0	0	0	0	0.00151832	0	0.0560713
SLC25A11	0.0659514	0.0627333	0.0439721	0.0477596	0.0499254	0.065982	0.0714237	0.0884183	0.0791007	0.0643584	0.0442369	0.0525036	0.061444	0.0337711	0.0493379	0.0373528	0	0.029865	0.0919819	0.0341418	0.0568302	0.0513301	0.0336462	0.073888	0.135221	0.0301715	0.055805	0.0257858	0.0482792	0.0355068	0.0154156	0.0678333	0.0625172	0.0329951	0.0135397	0.0556559	0.0540372	0.0501601	0	0.0336985	0.0285497	0.0398808	0.0484257	0.0719718	0.0343889	0.0312265	0.0342488	0.0144268
RNF167	0.0242376	0.0611843	0.0344561	0.0523746	0.0619509	0.0518955	0.0837035	0.0836373	0.0781983	0.0301231	0.0418415	0.0158986	0.0532724	0.0909008	0.0747829	0.0673637	0	0.0536499	0.064656	0.0618492	0.0557046	0.0460005	0.0435949	0.0513688	0.0573461	0.0299496	0	0.0343498	0.0516298	0.0310171	0.0438342	0.0799843	0.058968	0.0311526	0.0112386	0.0285614	0.0479875	0.0641574	0	0.0289979	0.0399261	0.0211014	0.0394792	0.0597334	0.0691329	0.0576619	0.0448017	0.0112731
PFN1	0.114945	0.0239944	0.0172639	0.0339167	0.0179925	0.0370611	0.0866185	0.0709828	0.0468771	0.0362376	0.0498116	0.0399237	0.0529681	0.029108	0.0252095	0.0346189	0	0.0254313	0.0640538	0.0167587	0.0468978	0.0426753	0.00283136	0.0323166	0.09879	0.0704673	0	0.0131428	0.0249631	0.0253808	0.136129	0.0447019	0.0369045	0	0.0172733	0.0231369	0.0350638	0.0652609	0	0.0511338	0.0216619	0.0166526	0.0255456	0.0356271	0.0547405	0.0127508	0.0208843	0.0793033
ENO3	0.00991495	0	0	0.000747113	0	0.00351892	0.00198329	0	0.000756584	0	0	0.00421386	0	0.00316157	0.00186024	0.00112061	0	0.00146718	0	0	0.00332502	0.00176065	0	0.00202171	0.0015458	0	0	0	0	0	0	0	0.0016416	0	0.0153797	0	0	0	0	0.00892444	0.00150851	0	0	0	0	0.00464264	0	0
SPAG7	0.0636443	0.0385489	0.0279081	0.0474642	0.0421734	0.028075	0.0507206	0.0689724	0.0655301	0.0172801	0.0506552	0.0346152	0.0948456	0.084808	0.0534753	0.0549276	0	0.0519827	0.0592584	0.0609736	0.0611441	0.0587465	0.0204726	0.0699103	0.0394179	0.0339431	0	0.015172	0.0491763	0.0439052	0	0.0679623	0.0579003	0.0202011	0.0310787	0.0318341	0.0555959	0.0197743	0	0.0402246	0.0598247	0.0506481	0.0770861	0.0239467	0.0336367	0.0820566	0.0576692	0.0649484
CAMTA2	0.131082	0.123558	0.124371	0.12883	0.122522	0.102365	0.169546	0.165446	0.177013	0.130062	0.113208	0.121246	0.171044	0.180268	0.181501	0.112035	0	0.149768	0.167157	0.171727	0.162342	0.177944	0.134425	0.153188	0.203674	0.133889	0	0.0970349	0.149754	0.124566	0.114676	0.213308	0.189304	0.10853	0.0965555	0.157623	0.231662	0.175071	0	0.123853	0.115946	0.0827976	0.154497	0.132511	0.17267	0.141103	0.172172	0.129553
INCA1	0	0	0.00315937	0.0046824	0.000960046	0.00404402	0.00973994	0.00408454	0.00445296	0.00224679	0	0.00204592	0.00428968	0.00647875	0.0126216	0.0105504	0	0.0102601	0.00123524	0.00266005	0.00405991	0.00875826	0	0.00945248	0.00843495	0.0177323	0	0	0.00558728	0.00560856	0	0.00110555	0.010736	0	0.0171582	0.000442545	0.00771378	0.00306452	0	0.00618636	0.00836573	0.00708899	0.00422224	0	0.00711535	0.0024861	0.00307178	0
KIF1C	0.0177122	0.0189376	0.0487139	0.0507213	0.0700044	0.0418059	0.0798869	0.0684264	0.0909277	0.0604117	0.0547701	0.0619571	0.0740401	0.0792859	0.0873195	0.0660839	0	0.0928582	0.0624107	0.104725	0.0740934	0.110552	0.10047	0.07353	0.0643748	0.0875394	0	0.0560227	0.0469113	0.0600134	0.0337636	0.109171	0.0926662	0.0589517	0.0694019	0.0723863	0.104698	0.095839	0	0.0586641	0.0825376	0.0443564	0.0758704	0.0662357	0.0718391	0.100479	0.133328	0.0974128
SLC52A1	0	0.00444297	0.00979637	0.0189197	0.010965	0.0133922	0.0136073	0.0209596	0.0232232	0.00863123	0.00448618	0.00956777	0.00327013	0.0532038	0.019282	0.0290827	0	0.0309789	0.0118247	0.0142911	0.0122039	0.0176208	0	0.0476081	0.00798639	0.00539136	0	0.0104326	0.0208046	0.0147603	0	0.0284054	0.0145284	0.00677373	0.0175793	0.00694617	0.00660978	0.00408045	0	0.0139553	0.0154579	0	0.0195168	0.00440323	0.0216499	0.00882523	0.0280544	0
ZFP3	0.0159113	0.0407607	0.0157089	0.0227946	0.0259431	0.0302327	0.0261514	0.029162	0.0400849	0.0317264	0.0277494	0.0186112	0.0349739	0.0276104	0.0279609	0.0162316	0	0.0197296	0.0208715	0.0269228	0.0194202	0.0359778	0.0348734	0.0495146	0.0172982	0.0215616	0	0	0.0130951	0.0110521	0.0198653	0.027853	0.0238854	0.0207256	0.0133629	0.0150257	0.0242873	0.0230166	0	0.0173175	0.0257059	0.0163175	0.0174678	0.0395754	0.00724191	0.0443865	0.0297506	0.0146208
ZNF232	0.0311546	0.0334251	0.0220316	0.0180843	0.0189869	0.0197118	0.0176538	0.0215577	0.0323537	0.0189637	0.0502556	0.0185773	0.0338547	0.0545816	0.0321619	0.0295119	0	0.0529452	0.0287494	0.0182698	0.0225424	0.0288238	0.0351283	0.0295122	0.022464	0.0210936	0.351518	0.0276183	0.0194318	0.0160434	0.0188566	0.0429195	0.022262	0.0146315	0.0323942	0.0251672	0.0127955	0.0100836	0	0.0262895	0.0463871	0.0174963	0.0251925	0.00389771	0.00129038	0.0255825	0.0211082	0
USP6	0.0088073	0.0145484	0.0229073	0.032787	0.0271409	0.0219316	0.013954	0.0206711	0.032872	0.0190726	0.0325902	0.0253412	0.00647966	0.0233999	0.0261648	0.0157412	0	0.0100123	0.0118784	0.0187293	0.00984257	0.0232296	0.00735979	0.0407811	0.0379307	0.033906	0	0.0356144	0.0273158	0.0123613	0	0.0298506	0.0266804	0.0290827	0.0209998	0.0293602	0.0410962	0.020746	0	0.0111686	0.0205281	0.00785257	0.0116524	0.0319594	0.0251625	0.0231486	0.0254004	0
ZNF594	0.0427373	0.0727285	0.104747	0.114918	0.10336	0.0859392	0.108466	0.130711	0.132207	0.0936854	0.124285	0.111599	0.130086	0.121465	0.0870006	0.114701	0	0.139985	0.104474	0.107479	0.100776	0.12668	0.0797334	0.151853	0.0756059	0.103883	0.055805	0.0710017	0.0818777	0.0615237	0.104345	0.0897499	0.114908	0.160499	0.101383	0.129704	0.0927732	0.116618	0	0.101245	0.0948498	0.0546877	0.0657438	0.0694558	0.0891993	0.105903	0.110995	0.105008
SCIMP	0	0.012964	0.0200982	0.0677854	0.0378683	0.0149223	0.0126456	0.0362373	0.0598144	0.0150208	0.0107638	0.01029	0.00720896	0.0499128	0.015209	0.0730465	0	0.0548712	0.0381946	0.021621	0.0515867	0.0293018	0.0128572	0.0652196	0.0176479	0	0	0.039251	0.0572845	0.0238079	0	0.0456206	0.0337413	0.0392042	0	0.0153824	0.0187947	0.01625	0	0	0.0396394	0.0105804	0.0548402	0.0112699	0.025541	0.013204	0.0371234	0.0112731
RABEP1	0.566039	0.568949	0.563978	0.559654	0.617289	0.472073	0.587088	0.595561	0.693053	0.513176	0.580919	0.638767	0.580017	0.747156	0.572557	0.627579	0	0.689592	0.535824	0.578992	0.685673	0.734806	0.535382	0.731202	0.646137	0.554495	0.465599	0.445473	0.53842	0.453272	0.390005	0.754572	0.510932	0.595375	0.610295	0.612737	0.658023	0.688777	0	0.492256	0.641964	0.461211	0.610207	0.526826	0.540476	0.628234	0.692226	0.357957
NUP88	0.153307	0.192265	0.210382	0.21241	0.198669	0.12973	0.190839	0.214499	0.229494	0.197162	0.156624	0.196352	0.179732	0.299825	0.202722	0.272958	0	0.256346	0.191144	0.151308	0.196199	0.247795	0.211914	0.261268	0.137465	0.196628	0.101398	0.168439	0.206689	0.154226	0.107315	0.229961	0.200835	0.181956	0.215396	0.177732	0.20279	0.205859	0	0.209892	0.205128	0.156718	0.177809	0.146862	0.160639	0.219951	0.251611	0.194595
RPAIN	0.100681	0.208276	0.137755	0.194621	0.16033	0.11265	0.134385	0.19602	0.235984	0.110786	0.154291	0.142104	0.199567	0.278307	0.255287	0.247381	0	0.24279	0.181564	0.180378	0.209901	0.223604	0.12638	0.314549	0.155441	0.111717	0	0.108422	0.156891	0.12437	0.164209	0.255528	0.154209	0.137767	0.161491	0.192177	0.173041	0.167452	0	0.0921452	0.20805	0.114762	0.22812	0.0920918	0.091578	0.140557	0.196464	0.127603
C1QBP	0.0488459	0.0642894	0.0386525	0.0473287	0.0535407	0.0589554	0.108287	0.105819	0.0651244	0.049849	0.0989022	0.0562156	0.11039	0.0716794	0.0398369	0.0776302	0	0.0527582	0.126958	0.0501151	0.0799979	0.045652	0.0489962	0.0680131	0.0790159	0.0699324	0	0.0415485	0.0645825	0.0380779	0.0362271	0.0670788	0.0643788	0.0488974	0.0225048	0.0347074	0.0779421	0.0737494	0	0.048161	0.0326096	0.049215	0.0594164	0.0430602	0.0444939	0.0750591	0.0335502	0.0257601
DHX33	0.0285584	0.0316605	0.0177779	0.0271287	0.0244084	0.00686104	0.0119083	0.0336878	0.057181	0.0184763	0.0171274	0.0407198	0.038605	0.0978633	0.0338716	0.06063	0	0.066166	0.0269205	0.0196394	0.0456589	0.0438168	0.0160199	0.0624039	0.0195331	0.00803699	0	0.0486284	0.00999325	0.0215059	0	0.052998	0.0181975	0.016241	0.052285	0.0443949	0.03814	0.0436592	0	0.034567	0.0569428	0.0182977	0.0286746	0.0178786	0.0217502	0.0590521	0.0644297	0.00452403
DERL2	0.0199703	0.0523587	0.0327557	0.0575747	0.0400726	0.0531246	0.0793683	0.0515186	0.0599085	0.0398999	0.04504	0.0491267	0.0596773	0.079322	0.0316431	0.0519082	0	0.055859	0.0480217	0.0394323	0.0428649	0.0570967	0.0152114	0.0384113	0.040958	0.0349994	0	0.0795283	0.0509459	0.040896	0.0383515	0.0544645	0.0371586	0.0354867	0.019861	0.0304791	0.0575216	0.0714813	0	0.0364251	0.0507315	0.0430935	0.0352078	0.0286145	0.0478399	0.0272674	0.0327675	0.0527221
MIS12	0.00841216	0.0202679	0.0181706	0.0389217	0.0247401	0.00717473	0.0240413	0.0381101	0.0339523	0.0216344	0.0215072	0.0208362	0.0273147	0.0304355	0.0212409	0.0193908	0	0.0254664	0.0224661	0.0175232	0.0255867	0.0333114	0	0.0404427	0.0178841	0.0222986	0	0.0163222	0.0378185	0.00967546	0.0325401	0.0198072	0.0336999	0.0236485	0.0446095	0.0181806	0.0228504	0.0246232	0	0.0182989	0.0307384	0.0287194	0.0273052	0.0202857	0.0200911	0.0248691	0.0348621	0.0105325
NLRP1	0.111602	0.101864	0.175432	0.203225	0.146256	0.175202	0.259675	0.293	0.234495	0.128973	0.178907	0.170861	0.240686	0.258282	0.171775	0.21377	0	0.203223	0.289191	0.152681	0.218382	0.17659	0.0667595	0.293724	0.281553	0.167028	0.101398	0.0951712	0.178596	0.128408	0.236755	0.224311	0.205978	0.139299	0.0820367	0.109224	0.233563	0.293942	0	0.158268	0.154042	0.109869	0.2217	0.0988415	0.214711	0.229904	0.0947745	0.0898381
AC007846.2	0	0.0264536	0.0208376	0.0428778	0.0254775	0.0124869	0.0458888	0.011001	0.0263184	0.0301943	0.0159895	0.0353446	0.0224258	0.010736	0.0252115	0.0167114	0	0.0246791	0.022269	0.0178142	0.0391565	0.0242277	0	0.0426589	0.0268626	0.0172395	0	0.00549326	0.0204636	0.0199013	0.0454236	0.033004	0.0296278	0.033228	0.0125242	0.0126984	0.071834	0.0594332	0	0.0308705	0.029331	0.0188806	0.0254003	0.0550263	0.0571832	0.0529783	0.0291035	0.0509861
WSCD1	0.0753264	0.115142	0.145192	0.118414	0.144053	0.0949752	0.117154	0.141917	0.187722	0.14263	0.135698	0.105888	0.132903	0.194699	0.110955	0.214694	0	0.184969	0.132392	0.143448	0.146664	0.214557	0.106515	0.198555	0.154034	0.157834	0.055805	0.0622119	0.0953058	0.111527	0.106369	0.171389	0.121694	0.173246	0.11164	0.163231	0.168767	0.224853	0	0.152026	0.209196	0.0829803	0.163468	0.0439941	0.162408	0.242565	0.240379	0.14461
AIPL1	0	0	0.00191094	0.00360838	0.00355782	0	0.00121479	0	0.00398348	0.00101229	0	0.00250717	0.00714004	0.00250461	0	0.0025683	0	0.00189676	0.00102482	0.00322052	0	0.000596816	0	0.00582764	0.00510892	0	0	0.00757149	0.00357355	0	0	0.00439574	0.000890615	0	0	0	0.00180639	0	0	0.00221047	0	0	0.00984828	0	0	0.00250936	0	0.0652606
PIMREG	0	0.00340471	0.00207035	0.00319062	0.00109291	0.00214722	0.00121479	0	0.00102518	0.0033227	0	0	0	0.00161262	0	0.00266934	0	0.0011863	0.00574022	0	0.0021247	0.000426954	0.00495305	0.00232109	0.00400151	0	0	0.00471444	0.00460719	0.00334818	0	0	0.00169785	0.00573562	0	0.00101019	0.00502851	0.00519743	0	0	0.00552366	0	0.00385992	0	0	0.00363411	0.00373934	0
PITPNM3	0.152567	0.19702	0.175617	0.207195	0.206222	0.0847194	0.165868	0.235238	0.303913	0.166564	0.20443	0.190203	0.19432	0.335401	0.279995	0.33473	0	0.355349	0.163571	0.203578	0.208343	0.407277	0.136496	0.342183	0.167168	0.154669	0.22913	0.0703798	0.150005	0.114298	0.126371	0.279206	0.234472	0.152479	0.131393	0.234446	0.186814	0.20836	0	0.181452	0.321996	0.175986	0.19425	0.126257	0.152946	0.186887	0.359015	0.0997462
KIAA0753	0.208225	0.140602	0.164291	0.168883	0.156121	0.181386	0.127009	0.179366	0.215762	0.157801	0.173259	0.141626	0.174106	0.191556	0.16771	0.181245	0	0.19609	0.176989	0.162758	0.141557	0.215524	0.157911	0.181631	0.164218	0.113924	0.055805	0.132472	0.129231	0.11043	0.0530616	0.181685	0.154331	0.174252	0.12847	0.206792	0.165932	0.174437	0	0.184475	0.165889	0.125136	0.103033	0.172248	0.146974	0.278118	0.194776	0.349476
TXNDC17	0.0143252	0.0125255	0.0073489	0.0146997	0.0153313	0.0199882	0.017988	0.0129125	0.0123285	0.00668036	0.0121038	0	0.0078788	0.0164059	0.0100056	0.0106422	0	0.00793181	0.013556	0.00711261	0.00517519	0.00954568	0	0.0128365	0.0146359	0.0253035	0	0.0128706	0.00811115	0.0104849	0	0.0105635	0.01425	0.0126583	0	0.0124222	0.0128683	0.00346167	0	0	0.00565411	0.00505772	0	0.0174681	0.0166052	0.00889234	0.00742591	0
MED31	0.106837	0.116855	0.092486	0.124082	0.126053	0.116693	0.127899	0.114334	0.133905	0.0660771	0.0828465	0.0971807	0.0746824	0.0903637	0.0880491	0.0788868	0	0.109213	0.122837	0.0828468	0.0964167	0.100153	0.0554997	0.104168	0.112387	0.0649048	0.055805	0.137386	0.159188	0.0906122	0.082461	0.111015	0.0811852	0.0475658	0.0275509	0.0945069	0.0664861	0.105967	0	0.0598076	0.105662	0.0341805	0.170232	0.0634611	0.0730584	0.0959949	0.0515645	0.119708
C17orf100	0.0082271	0.0559298	0.044384	0.0419985	0.0653088	0.0526333	0.0393337	0.0505568	0.0792964	0.0442894	0.0514453	0.072898	0.0681397	0.0813728	0.0792046	0.0397858	0	0.077011	0.0695231	0.0442882	0.0576576	0.0854158	0.123883	0.0839744	0.0433279	0.0455925	0	0.0156287	0.0485416	0.0282749	0.0549685	0.0869558	0.0489931	0.0796722	0.0350093	0.0499062	0.0625945	0.0613608	0	0.0371282	0.0669889	0.0121112	0.0439844	0.0593254	0.0388598	0.0467838	0.0824457	0.0538987
SLC13A5	0	0	0.00258535	0.00500508	0.000958242	0	0.00238309	0.00234771	0.00335247	0	0.00324499	0	0.00313326	0	0.00338679	0.00130449	0	0.00338741	0.00506911	0.00347993	0.00483491	0.0010482	0.0147907	0.00534851	0.00103849	0	0	0	0.000500041	0.00260184	0	0.00688091	0.00440358	0	0	0.00309275	0	0.00161648	0	0	0.00171353	0	0.00542437	0	0.00912355	0	0.00516511	0
XAF1	0.00841216	0.00917376	0.00234539	0.00441453	0.00670887	0	0.00295853	0.00138439	0.00198041	0.00267958	0	0.00260833	0.00714182	0.00616362	0.00832678	0.00121662	0	0.00109656	0.0008895	0.000850968	0.00286181	0.00320532	0.00283136	0.00529185	0.00363814	0.00445704	0	0.015266	0.0084834	0	0	0.00361597	0.00835458	0	0	0.00160041	0.00126247	0.00185022	0	0	0.00330413	0	0.0062583	0.00389771	0.00115091	0.00250936	0.00460575	0.0249626
FBXO39	0	0.00218781	0.000354759	0.00250394	0	0	0	0	0.000988649	0	0	0	0	0	0	0	0	0.00129111	0	0.00146589	0	0	0	0	0	0	0	0	0	0	0	0	0.000807239	0	0	0	0	0	0	0	0	0	0.00313766	0	0	0.00518377	0.00127631	0
TEKT1	0.00371112	0.0244308	0.0123511	0.013367	0.00835187	0.00801312	0.00705029	0.0179636	0.0104002	0.00811259	0.0112915	0.00663422	0.00594437	0.0122576	0.0121513	0.00818842	0	0.0115302	0.00337841	0	0.00751993	0.0115673	0	0.0184703	0.0159942	0.0169903	0	0.0243312	0.018038	0.00364018	0.012735	0.00951615	0.00664862	0.00603628	0.00978527	0.00983562	0.0128908	0.013941	0	0.0122572	0.00845754	0.00879069	0.0106013	0.00384319	0.0141054	0.0182172	0.016573	0
ALOX12	0	0	0.00136901	0.0142037	0.00575004	0.00429785	0.00340571	0.00650159	0.00840737	0	0.00206692	0	0	0.0120312	0	0.00791149	0	0.00696548	0.0029484	0.00190251	0.00479359	0.00850129	0	0.0161925	0.00126168	0	0	0	0.0103497	0.00346788	0.0116761	0.00472795	0.00302196	0	0	0.00186989	0.00220454	0.00184702	0	0.0070804	0.00255688	0.00338555	0.00571501	0	0.00249036	0.00856535	0.0120754	0
RNASEK	0	0	0.0012442	0.00117677	0	0	0	0.00408239	0.00185608	0	0.00141666	0	0	0	0	0	0	0	0.0038518	0.000603378	0.0100146	0	0	0	0	0	0	0	0	0	0	0	0.00183862	0.00322637	0	0	0.002151	0	0	0	0	0	0.00584217	0	0.00240706	0.00528274	0	0
C17orf49	0	0.00632547	0	0	0	0.00304435	0	0.000964803	0.000971638	0	0.0010204	0	0	0	0	0	0	0	0	0.00095464	0	0	0	0	0	0	0	0.0116455	0	0	0	0	0.00059557	0	0	0	0	0	0	0.00159561	0	0	0	0	0.0055968	0.00368031	0	0
BCL6B	0	0	0	0	0	0	0	0	0	0	0	0	0	0.0022946	0	0	0	0	0	0	0	0	0	0	0	0	0	0	0	0	0	0	0	0	0	0	0	0	0	0	0.00145338	0	0	0	0	0	0	0
SLC16A13	0	0.00158071	0.00473286	0.00691372	0.00984175	0	0.00389941	0.0112014	0.0189701	0.00248288	0.00285263	0.00428725	0.00558347	0.0173019	0.00677299	0.0197579	0	0.0267354	0.00754637	0.00780245	0.00851629	0.0149698	0.00283136	0.0257059	0.00846071	0	0	0.0108624	0.00451509	0.00326485	0	0.014526	0.00558745	0.0143826	0.0222844	0.00891816	0.0167392	0.00806387	0	0.00842043	0.0124484	0.00414932	0.0090762	0	0	0.0150352	0.0140401	0
SLC16A11	0.00338346	0.00897016	0.0074462	0.00803765	0.00510378	0.0064061	0.00367929	0.005531	0.00540504	0.00410887	0.00154794	0.00212344	0	0.00831043	0.00764674	0.00554784	0	0.00760357	0.00392862	0.00408003	0.00858349	0.00176378	0.0132256	0.0142174	0.00308619	0	0	0.00869405	0.00452107	0.00946566	0	0.00778887	0.00822265	0.00697179	0	0	0.00152306	0	0	0	0.00431797	0	0	0	0	0	0.0137754	0
CLEC10A	0	0	0	0.000566529	0.00062861	0	0	0	0.000675689	0	0	0	0	0.00155586	0	0	0	0	0	0	0	0.000667436	0	0	0	0	0	0	0	0	0	0	0	0	0	0	0	0	0	0	0	0	0	0	0	0	0.00494581	0.0554383
ASGR2	0	0	0	0	0	0.00356186	0	0.00890454	0.000552452	0	0	0	0	0	0	0	0	0.00231931	0.00158337	0	0	0	0	0.00322937	0	0	0	0	0.00102743	0.00310928	0	0.00249295	0.000738965	0	0	0.0011954	0	0	0	0.00147561	0.000943114	0	0	0	0	0	0	0
ASGR1	0.0125138	0.0350088	0.00923338	0.0325313	0.026257	0.0130535	0.0239876	0.0320658	0.0403834	0.0180424	0.0159118	0.0302151	0.0541198	0.0694593	0.0480786	0.0508357	0	0.066505	0.0399822	0.0326596	0.0272507	0.0368915	0	0.0507875	0.0382834	0.00199866	0	0.0122464	0.0187772	0.0172758	0.0296061	0.0408104	0.0391616	0.021822	0.0176241	0.0236416	0.0360837	0.025963	0	0.0397756	0.0480744	0.00344797	0.0499417	0.0324161	0.0278727	0.0226339	0.0344512	0.0742205
DLG4	0.16315	0.14142	0.160808	0.134806	0.155788	0.191476	0.206785	0.188787	0.180468	0.123097	0.16433	0.17425	0.188119	0.132653	0.167328	0.145639	0	0.0971189	0.183068	0.215875	0.14846	0.195674	0.101282	0.164393	0.224272	0.237724	0.790567	0.118312	0.168304	0.13719	0.184079	0.176354	0.169291	0.115033	0.219231	0.191258	0.167169	0.237361	0	0.137742	0.168102	0.102648	0.154116	0.185806	0.268395	0.192998	0.154387	0.213189
ACADVL	0.139617	0.179611	0.220461	0.238433	0.25802	0.223612	0.220847	0.241585	0.272088	0.167958	0.186832	0.176323	0.180415	0.340493	0.338676	0.224554	0	0.292108	0.238468	0.237206	0.250182	0.20435	0.0874617	0.167923	0.231014	0.171761	0.055805	0.199728	0.192906	0.262091	0.257	0.280724	0.248601	0.182841	0.0944662	0.175102	0.245746	0.243473	0	0.178002	0.25305	0.136702	0.165902	0.142012	0.21713	0.181837	0.266357	0.074079
DVL2	0.0417593	0.0518558	0.0439625	0.0448455	0.0429487	0.0497885	0.0782417	0.0759814	0.0863986	0.0279329	0.0540472	0.0453507	0.041058	0.0874381	0.0511706	0.0598372	0	0.064832	0.0502744	0.0544376	0.0651813	0.062316	0.00283136	0.099694	0.0414154	0.039003	0	0.0261943	0.0544438	0.0580814	0.0813882	0.0779356	0.0625378	0.0392061	0.0196632	0.0450606	0.0988297	0.0994193	0	0.0650387	0.0631735	0.0372596	0.0753597	0.0601346	0.072816	0.0271776	0.04644	0.0429634
PHF23	0.0112261	0.0298078	0.0179708	0.0133069	0.0108482	0.0186903	0.0113287	0.0264858	0.0221071	0.003913	0.0124591	0.0178212	0.0127091	0.00715374	0.0138552	0.0148097	0	0.0121823	0.0103842	0.0136871	0.00771651	0.0198875	0.0170617	0.01812	0.0231541	0.0201612	0.055805	0	0.0117028	0.0101297	0	0.0191048	0.0116205	0.00263695	0	0.0200332	0.0197981	0.013833	0	0	0.00897302	0.011363	0.0101618	0.0231112	0.0113042	0.0473474	0.00870461	0.0112731
GABARAP	0.00960255	0.008722	0.00340518	0.000929368	0.00777595	0.00403232	0.00472316	0.00491265	0.00945802	0.00226138	0.00159473	0.00135895	0.00781198	0.00505763	0.00196585	0.00717316	0	0.00634653	0.00982071	0.00261675	0.00399167	0.00856366	0.0192409	0.0108393	0.00225285	0.0172032	0.055805	0	0.00541639	0.00765237	0	0.0064536	0.00592495	0	0	0.00291299	0	0.0203825	0	0.00501095	0.00840511	0	0.00390791	0.00609267	0.00673348	0	0.00360937	0
AC120057.2	0	0	0	0	0	0	0	0	0.000663418	0	0.000714617	0	0	0	0	0	0	0.0012822	0	0	0	0	0	0	0	0	0	0	0	0	0	0	0	0	0	0	0	0	0	0	0.0014824	0	0	0	0	0	0	0
CTDNEP1	0	0	0.00157821	0.000798927	0.00605285	0.0105014	0.00172587	0.00400884	0.00362852	0.00169628	0	0.00330927	0.00902203	0.00252913	0.00272937	0.0037275	0	0	0.00219798	0.00524709	0.00340338	0.00526428	0	0.00168269	0.00122225	0	0	0	0.000870283	0.00330907	0.0204098	0.00457738	0.00205916	0.00342498	0	0.000787246	0	0	0	0	0.00349598	0	0	0	0	0.00219961	0.00226658	0
AC003688.1	0	0	0.00149999	0.000946782	0.00295138	0	0	0.00282874	0.000659528	0	0	0.00589359	0	0.00186919	0	0.00482585	0	0.00145264	0	0.00111458	0.00202056	0.00352998	0	0.00223004	0	0	0	0	0.00132048	0	0	0.0014509	0	0	0	0.00420111	0	0.00351158	0	0	0.00344419	0	0	0	0	0	0.00116188	0
ELP5	0	0.0424618	0.0359501	0.037509	0.0484567	0.0269335	0.0442633	0.051077	0.0696096	0.0149933	0.0318038	0.0144666	0.0698426	0.0896895	0.0514269	0.0821548	0	0.0526265	0.0504418	0.0427726	0.0522599	0.053632	0.0293243	0.0864983	0.0319938	0.0315125	0	0.0242643	0.0350947	0.0295877	0.0494146	0.0585656	0.040832	0.0398968	0.0231101	0.0334958	0.0761155	0.047767	0	0.0245033	0.0693121	0.0292029	0.0349974	0.0257589	0.0278034	0.0312255	0.0620285	0.0148622
SLC2A4	0	0	0.0019354	0	0	0	0	0	0.000333826	0	0	0	0	0	0	0	0	0	0	0	0	0	0	0	0	0	0	0	0	0	0	0	0	0	0	0.00344576	0	0	0	0	0	0	0	0	0	0	0	0
YBX2	0.0102813	0	0.00213119	0.000874793	0	0.000840681	0.00706582	0.000571011	0.00091251	0	0	0	0.00747016	0	0	0	0	0	0	0.000925412	0	0.00153642	0	0	0	0	0	0	0	0.00163395	0.0180778	0	0	0	0	0	0	0	0	0	0.00117948	0	0	0	0	0	0	0
EIF5A	0.0159376	0.0328796	0.0499045	0.062757	0.0346894	0.0751328	0.120565	0.08984	0.104566	0.0589534	0.114506	0.0714976	0.128494	0.0632075	0.0297822	0.0512529	0	0.0403246	0.18158	0.0630688	0.104326	0.0452475	0.0520914	0.0673515	0.123504	0.081399	0	0.160882	0.0430613	0.0355223	0.0840519	0.101267	0.0754586	0.0255157	0.0677672	0.015909	0.0763097	0.126905	0	0.0487147	0.0462309	0.0580947	0.0704049	0.079146	0.0649895	0.107096	0.0295093	0.0166809
GPS2	0.0108988	0.0161938	0.0276423	0.0326773	0.0344165	0.0305425	0.0360884	0.0243586	0.0235522	0.0169796	0.0241207	0.0274615	0.0221642	0.0289709	0.0263696	0.0231281	0	0.0182846	0.0258969	0.0376122	0.0273112	0.0217492	0.0253226	0.0347812	0.0397599	0.0302643	0.26582	0.0356338	0.0316762	0.0303108	0.012735	0.015053	0.0183676	0.0124358	0.0135964	0.0238357	0.0176556	0.0176573	0	0.0161333	0.00779029	0.0238297	0.0383699	0.0445007	0.0300377	0.0347642	0.0210608	0.0542335
NEURL4	0.0125225	0	0.00431999	0.00702029	0.006017	0.00749172	0.00665446	0.0064434	0.0105573	0.00177731	0.00862464	0.0134814	0.0018026	0.00491462	0.006794	0.0055061	0	0.00674056	0.00268686	0.0067306	0.00536325	0.0149162	0.00477847	0.00792279	0.00421084	0.00248627	0	0.0030512	0.00734533	0.00373499	0	0.00997395	0.00573859	0.0128074	0	0.00442417	0.00531659	0.00462683	0	0.0135097	0.0187403	0	0	0	0.00203247	0.00916932	0.0106851	0
ACAP1	0	0.00843786	0.0168792	0.0321147	0.0230817	0.00187795	0.0204058	0.0267074	0.0223035	0.00997634	0.0143394	0.0136739	0.0163554	0.0448859	0.0152334	0.0210776	0	0.0546935	0.0337813	0.0154643	0.031844	0.0287244	0.0115131	0.0525762	0.00461847	0.0113934	0	0.00849712	0.0299253	0.0208925	0.00658346	0.0323888	0.0144641	0.00536337	0	0.00989922	0.00203146	0.0177894	0	0	0.0149197	0.00473721	0.0469511	0.0125865	0.0208949	0.00956614	0.0110279	0
KCTD11	0	0.00383603	0.00521316	0.00558931	0.00415754	0	0.010828	0.00651909	0.00475087	0	0.00341487	0.006944	0.0126955	0.00490696	0.00278958	0.0032508	0	0.00397994	0.00434454	0.00318856	0.00470996	0.00279634	0	0.00470261	0.0151164	0	0	0	0.00162603	0.00188072	0	0.00387549	0.00671354	0.00537955	0	0.00193955	0.00350494	0.00715689	0	0.00312125	0.00251103	0	0	0.00389771	0.0113829	0	0	0
TNK1	0.00830413	0	0.00305429	0.00707413	0.000604128	0.00283423	0	0.00341071	0.00574514	0.00288582	0.00295577	0.00112653	0.00692068	0.00433016	0	0.00615066	0	0.00537082	0.00234527	0.00361189	0.00774157	0.00609747	0	0.00245532	0.00165881	0	0	0	0.00659072	0.0026934	0.00884566	0.00627965	0.00251906	0.00520937	0.00742789	0.00290905	0.00614145	0.00636883	0	0.00130802	0.00191995	0.00433589	0.0029234	0	0	0	0.00138869	0
PLSCR3	0	0	0	0	0.00126335	0.00181997	0.00402311	0	0	0	0	0	0	0	0	0	0	0	0.00131745	0	0	0	0	0	0	0	0	0	0.000602942	0	0	0.00332968	0	0	0	0	0.0037565	0.00267855	0	0	0	0	0	0	0	0	0	0
TMEM256-PLSCR3	0	0.0474112	0.0123314	0.013501	0.0119611	0.00673017	0.00800769	0.00905414	0.0124463	0.0147573	0.00495916	0.0115434	0	0.0112273	0.0197778	0.0183872	0	0.0329781	0.00951373	0.00726744	0.021658	0.0215541	0.0183491	0.0219774	0.0051027	0.00243492	0	0	0.00844962	0.00925359	0.0120537	0.0193513	0.0070745	0.00707355	0.0190473	0.0119023	0.00152306	0.017932	0	0.0133231	0.0159949	0.0334551	0.0217486	0	0.0238302	0.0151981	0.0145376	0.0312122
NLGN2	0.167053	0.112105	0.120419	0.11478	0.123253	0.103409	0.104986	0.157155	0.183364	0.077897	0.101848	0.093877	0.14075	0.171812	0.147591	0.155406	0	0.181981	0.133461	0.171575	0.157028	0.164886	0.0511877	0.142854	0.143493	0.0889404	0	0.0673347	0.115522	0.0850825	0.0857955	0.172696	0.0953481	0.102537	0.0673119	0.102352	0.136213	0.151653	0	0.186614	0.164494	0.0450168	0.157088	0.0672124	0.12206	0.171679	0.156531	0.173205
TMEM102	0	0	0	0	0	0	0	0	0	0	0	0	0	0	0	0	0	0	0	0	0	0	0	0	0	0	0	0	0	0	0	0	0	0	0	0	0	0	0	0	0	0	0	0	0	0	0	0
FGF11	0	0	0.000450466	0.000816988	0.00555165	0.00202495	0.00381926	0.00986939	0.000287094	0.00110219	0	0.00111322	0	0	0	0.00221065	0	0.00241587	0.00140045	0.0018117	0.00255182	0.0029291	0	0.00733889	0.00218076	0	0	0	0.00133911	0	0	0.00328217	0.00255545	0.0054331	0	0.000939051	0	0	0	0.00258143	0.00232769	0	0.000960949	0	0	0	0.00797753	0
CHRNB1	0	0	0.00351824	0.00435822	0.00485928	0.00151767	0.00427942	0.00154912	0.00670158	0.00942465	0.00576237	0.00229641	0.0146395	0.0192164	0.00209702	0.0151571	0	0.00565544	0.00585929	0.00572086	0	0.00397022	0	0.0122644	0.00583043	0.0174886	0	0.00362683	0.00688995	0.00327405	0	0.00632279	0.0109927	0.000945382	0	0.00111785	0.00368886	0.00781824	0	0	0.00470938	0	0.00436396	0.00650186	0	0.00363867	0.00844059	0
ZBTB4	0.216594	0.212057	0.283075	0.259886	0.235666	0.241408	0.364677	0.374448	0.373827	0.318628	0.297626	0.306728	0.303659	0.357671	0.394555	0.349205	0	0.361317	0.345575	0.302762	0.309235	0.460395	0.288664	0.403869	0.311793	0.306404	0	0.181032	0.236556	0.189135	0.42758	0.402773	0.308894	0.333944	0.289677	0.32424	0.346602	0.346159	0	0.284524	0.339532	0.168799	0.310801	0.269233	0.313987	0.36876	0.394596	0.352206
SLC35G6	0	0	0	0.000856319	0	0	0	0	0	0	0	0	0	0	0	0	0	0	0	0	0	0	0	0.00177294	0	0	0	0	0	0	0	0	0	0	0	0.000992247	0	0	0	0	0	0	0	0	0	0	0	0
POLR2A	0.104123	0.157241	0.116096	0.100069	0.102083	0.0967259	0.152847	0.154579	0.167481	0.0871024	0.136869	0.105502	0.115196	0.149221	0.0970035	0.114529	0	0.112335	0.12033	0.10371	0.116372	0.164722	0.149953	0.126168	0.185956	0.0852475	0.055805	0.0908271	0.0927314	0.105555	0.172476	0.142721	0.157972	0.131134	0.0709909	0.0917301	0.133449	0.183174	0	0.101268	0.0978068	0.0730183	0.102868	0.0984471	0.117877	0.0847366	0.145752	0.269059
SENP3	0	0	0	0.000838333	0	0.00402254	0.00269463	0	0.000582525	0	0.00135508	0	0	0	0	0	0	0	0.000950219	0.00315044	0.00250647	0.0013778	0	0	0	0	0	0	0	0	0	0.00167217	0.000957159	0.00264742	0	0	0.00529872	0	0	0	0	0	0	0	0	0	0	0
EIF4A1	0.118521	0.0677197	0.0674268	0.0617118	0.0738596	0.0728936	0.126115	0.093493	0.097581	0.0485149	0.0647946	0.0600386	0.155636	0.055291	0.0768632	0.0735987	0	0.0388251	0.126296	0.0839948	0.0895951	0.0624465	0.104731	0.0702991	0.13705	0.0979209	0	0.0229825	0.0701103	0.0406357	0.0656342	0.0922433	0.0807913	0.0256398	0.00982068	0.0479899	0.0463813	0.0887826	0	0.056513	0.0553287	0.0384753	0.0861701	0.0762817	0.0968181	0.0763111	0.0411529	0.0904
CD68	0.00472865	0	0.000760561	0	0.00410801	0.00260386	0.00575489	0.00603348	0.00355246	0	0	0.00141576	0.00233689	0.00728021	0.00468097	0.00507463	0	0.00297843	0.00800187	0	0.00239991	0.00349981	0.00508177	0.00397263	0.00104038	0.00699953	0	0	0.00207397	0	0	0.0077008	0.00160274	0.00445722	0	0	0.00526535	0.00596506	0	0	0.00688447	0	0.00492569	0.00507544	0	0.00777102	0.00384892	0
MPDU1	0.0166093	0.0401896	0.0240013	0.0402192	0.0379725	0.0309083	0.0249568	0.0301706	0.0460629	0.0220842	0.0338448	0.0278161	0.0489653	0.0280319	0.0461138	0.0470427	0	0.0389978	0.0415973	0.024494	0.0520599	0.0273478	0.0383548	0.0553959	0.0260869	0.0229883	0	0.0205773	0.0265522	0.0191083	0.0566904	0.0490856	0.0456271	0.0254208	0	0.0200652	0.0194872	0.0411126	0	0.0371197	0.0445544	0.013935	0.0390043	0.0316855	0.043636	0.0155554	0.0372865	0.0627427
SOX15	0.0306848	0.0335774	0.0280764	0.0304711	0.0313607	0.0254135	0.0875301	0.041834	0.0537986	0.0185059	0.0337948	0.013003	0.0402181	0.0571286	0.0125591	0.0319469	0	0.020933	0.0431875	0.0289404	0.034054	0.0149835	0	0.0194107	0.0418206	0.02432	0	0.00605054	0.0316285	0.0399365	0.0888004	0.0429851	0.0379359	0.0245963	0	0.024035	0.0383681	0.0476371	0	0.0348014	0.0262504	0.00334295	0.0254515	0.0615726	0.0368987	0.0307027	0.015349	0.0222113
FXR2	0.076531	0.053529	0.0686163	0.0601573	0.0844042	0.0597859	0.155635	0.125049	0.116278	0.0773674	0.0944087	0.0991848	0.193042	0.0710341	0.0807791	0.0687142	0	0.0718172	0.132173	0.0881678	0.102619	0.103346	0.0961187	0.0963821	0.124374	0.0849855	0	0.0794918	0.0803979	0.0848158	0.127305	0.102415	0.12297	0.0629714	0.0727928	0.071279	0.088886	0.117993	0	0.0783072	0.0814773	0.066524	0.0704746	0.0887169	0.142276	0.106749	0.0885381	0.0112731
SHBG	0	0.0102991	0.00738329	0.00501267	0.00781418	0.00515958	0.00661985	0.00130638	0.00789859	0.00553753	0.00232463	0.00126988	0	0.00500756	0.0034428	0.00504971	0	0.00668768	0.00579868	0.00639945	0.00411482	0.00695575	0	0.00540136	0.00538783	0	0	0.0145143	0.00750273	0	0	0.00190237	0.00580787	0	0.00228303	0.00311997	0.0152817	0.00753227	0	0.0053265	0.00681419	0	0.00492754	0	0.0088828	0.00788623	0.0039017	0.013897
SAT2	0.106991	0.141746	0.164759	0.23696	0.216305	0.157877	0.205866	0.224971	0.298639	0.0623572	0.115219	0.0771283	0.17415	0.409	0.259122	0.296274	0	0.368048	0.177346	0.181304	0.248235	0.23457	0.0740977	0.300353	0.127337	0.0510263	0.139945	0.191624	0.252998	0.170372	0.100373	0.329723	0.175218	0.100102	0.0709336	0.159472	0.241036	0.212894	0	0.151035	0.250085	0.0699047	0.273131	0.0712363	0.15531	0.182214	0.190829	0.0305107
ATP1B2	0.197879	0.146239	0.182404	0.185691	0.157541	0.226895	0.285553	0.396001	0.260384	0.14981	0.207149	0.168599	0.260102	0.192037	0.161559	0.182042	0	0.211996	0.367974	0.202622	0.242562	0.211229	0.155666	0.199194	0.331551	0.141436	0.055805	0.2412	0.235871	0.205288	0.182798	0.300637	0.236646	0.205016	0.0691242	0.13202	0.276783	0.257178	0	0.250322	0.14596	0.0857283	0.267356	0.128424	0.291924	0.114509	0.12368	0.122992
TP53	0.0107377	0.00690854	0.00989248	0.0268987	0.0165582	0.00780618	0.00421174	0.0179226	0.0206406	0.0164429	0.0234563	0.0105354	0.0289846	0.0247977	0.00870663	0.0167394	0	0.0172854	0.00921102	0.00981273	0.018906	0.0176971	0.011788	0.0131726	0.00444525	0.00521654	0	0.00433675	0.0234078	0.0181614	0.0217757	0.0066856	0.0116506	0.0158945	0.00609153	0.0134181	0.011473	0.0141323	0	0.00858101	0.0172034	0.00487184	0.00495982	0.0054078	0.0116462	0.0059491	0.0195993	0.0765582
WRAP53	0.0162426	0.0070314	0.0221024	0.0130979	0.0184761	0.0129869	0.0184279	0.00888943	0.0227318	0.0105297	0.0105105	0.0114157	0.0257116	0.0227915	0.028742	0.0182464	0	0.0255032	0.00806163	0.0166413	0.0225686	0.0123145	0.0118431	0.0273847	0.0141431	0.0256915	0	0.0176265	0.00991021	0.0127228	0.015936	0.0332767	0.0226497	0.0190577	0.0144834	0.0159295	0.0109735	0.0106706	0	0.00562543	0.0177799	0.0157679	0.00679133	0.00575226	0.00825202	0.012792	0.0200438	0
EFNB3	0.0187255	0.0542393	0.0645853	0.0726806	0.0896762	0.0762722	0.093248	0.0741639	0.0808586	0.0527429	0.081458	0.0490649	0.0996562	0.0222031	0.0468426	0.0437858	0	0.0472899	0.0762656	0.0791748	0.0874542	0.0971118	0.0959802	0.0897726	0.138945	0.0839222	0.101398	0.061994	0.0763035	0.0506223	0.0887343	0.0732627	0.0722995	0.029115	0.0376929	0.0417266	0.0633418	0.109895	0	0.0337384	0.0499854	0.0413346	0.0723871	0.148624	0.0716413	0.101882	0.0443504	0.116513
DNAH2	0.0556845	0.00906911	0.0238792	0.0406577	0.0428747	0.0290613	0.020595	0.0306863	0.048892	0.0256899	0.0122443	0.0248279	0.0218832	0.0635165	0.0359757	0.0555335	0	0.0484148	0.0208449	0.0253205	0.0295769	0.056873	0.00854114	0.0520505	0.0281745	0.026999	0.351518	0.0203509	0.0356677	0.0150875	0.0133213	0.0655364	0.0251926	0.0145999	0	0.0219123	0.0356162	0.0350689	0	0.0501661	0.0237372	0.0107823	0.030692	0.00432961	0.013289	0.0403045	0.0640241	0.148863
KDM6B	0.0921292	0.0610485	0.123622	0.0578861	0.0847947	0.0640945	0.181128	0.0972839	0.099522	0.0756404	0.112988	0.0957464	0.0969031	0.108726	0.0989134	0.0526331	0	0.0667629	0.0923021	0.0971185	0.0919366	0.114907	0.0774532	0.0847351	0.0796053	0.0763512	0.351518	0.0346888	0.0513728	0.0653038	0.0688706	0.0977062	0.117738	0.0929486	0.043644	0.077742	0.133014	0.108012	0	0.0689342	0.0629992	0.101699	0.100268	0.0576261	0.122754	0.631357	0.0987076	0.180508
TMEM88	0.0138479	0.0147174	0.0124128	0.00688273	0.00525064	0.0273638	0.010866	0.0220502	0.0102532	0.00281409	0.0136196	0.00313067	0.00511466	0.011643	0.0158711	0.00434411	0	0.0139328	0.0100913	0.0176896	0.00718301	0.0129995	0	0.0028733	0.0031815	0	0	0.00851959	0.00290104	0.0239409	0	0.00924583	0.0229519	0.00740922	0	0.00941108	0.0157612	0.0120479	0	0	0.00638088	0.00733055	0.0118468	0	0.00296451	0.218047	0.00836361	0
NAA38	0.0797062	0.132018	0.107465	0.184544	0.166735	0.135409	0.123776	0.174329	0.167455	0.106744	0.079576	0.110296	0.132374	0.199788	0.112527	0.149435	0	0.157259	0.153672	0.146508	0.135789	0.141328	0.0812822	0.151003	0.124402	0.12124	0.139945	0.162538	0.196704	0.121402	0.0972528	0.137423	0.16241	0.153354	0.0785188	0.109803	0.0841589	0.16907	0	0.0873303	0.124099	0.0725619	0.152039	0.101727	0.130004	0.0846587	0.0897871	0.137455
CYB5D1	0.019518	0.0196458	0.0204944	0.0169668	0.0313465	0.0314407	0.0376637	0.0195368	0.0256121	0.0182805	0.0207589	0.0229045	0.0253005	0.028662	0.00990726	0.0186902	0	0.017451	0.0336951	0.0251235	0.0242152	0.0327406	0	0.0304614	0.0288551	0.0103264	0	0.0135801	0.0352283	0.0134305	0.0194072	0.0217146	0.0180664	0.0205494	0	0.0173136	0.0156659	0.0473584	0	0.0206436	0.0224387	0.0196429	0.0265367	0	0.0154061	0.0322222	0.0244403	0
CHD3	0.138764	0.105806	0.194275	0.180471	0.221926	0.17501	0.432366	0.251745	0.291726	0.178042	0.187925	0.156802	0.233662	0.235771	0.239582	0.212521	0	0.222436	0.249213	0.218604	0.222754	0.220972	0.179721	0.228639	0.17373	0.144943	0	0.116276	0.182168	0.178337	0.119374	0.29538	0.270885	0.274049	0.0933738	0.201304	0.266045	0.269833	0	0.151893	0.219745	0.168286	0.154149	0.214117	0.22219	0.399332	0.285505	0.138676
RNF227	0.0161863	0.027592	0.0110048	0.0141387	0.0154448	0.0198854	0.0235995	0.0109428	0.0245809	0.0124862	0.00814039	0.0111103	0.0126529	0.0229826	0.013379	0.0169833	0	0.00801142	0.0158463	0.00710601	0.015102	0.0226798	0.0119674	0.0356617	0.0109117	0.0122846	0	0.0220808	0.0227437	0.00987921	0	0.0120965	0.012954	0.0195388	0	0.00357372	0.0101879	0.00947447	0	0.0119208	0.0131978	0.00895194	0.0110022	0.0206859	0.00675868	0.0143303	0.0121518	0
KCNAB3	0.0523656	0.0650619	0.107753	0.106713	0.0964471	0.116195	0.0928493	0.125692	0.141095	0.0868175	0.0612087	0.0863604	0.135981	0.170548	0.178912	0.155277	0	0.165219	0.0998308	0.120331	0.113774	0.16487	0.0884728	0.133956	0.0597948	0.0766564	0	0.0302527	0.0783844	0.0701113	0.0782935	0.115718	0.102544	0.145739	0.0529841	0.125708	0.0991386	0.0546339	0	0.123843	0.172189	0.0523535	0.0985024	0.0377228	0.0542092	0.0660745	0.208119	0.150375
AC104581.2	0	0	0	0.000707067	0	0	0	0	0.000604281	0	0	0	0	0.00335871	0	0.00167635	0	0	0	0	0	0	0	0	0	0	0	0	0	0.00272686	0	0	0	0	0	0	0	0	0	0	0	0	0	0	0	0	0.00162427	0
TRAPPC1	0	0.0167665	0.00233213	0.0068575	0.00383292	0.00664432	0.0196595	0.0179153	0.0171776	0.00309107	0.0139536	0.0110308	0.0249421	0.0107733	0.0153331	0.00948182	0	0.00840819	0.0250283	0.0123892	0.0161506	0.00737327	0	0.00795192	0.00416698	0	0	0.0106624	0.0114421	0.00481282	0.0180668	0.0205813	0.0187384	0.0102586	0	0.00236751	0.00131286	0.0109492	0	0.0117415	0.00490807	0	0.0216741	0.0217463	0.0132756	0.010298	0.00888698	0
CNTROB	0.014972	0.0123388	0.0414185	0.0223167	0.0204668	0.0162372	0.0421614	0.0405365	0.062884	0.0205207	0.0345786	0.0264101	0.0578687	0.093428	0.0641467	0.0599942	0	0.0776745	0.0263296	0.0342881	0.0388366	0.0700658	0.017258	0.0689851	0.0472463	0.048744	0	0.0398263	0.0340844	0.0431117	0.0698461	0.0559819	0.0501472	0.033664	0.0330294	0.0347236	0.053662	0.0543836	0	0.0286507	0.0644913	0.0213511	0.0238066	0.0190235	0.0170095	0.0405381	0.0589088	0.0414905
GUCY2D	0	0.00252604	0.00375314	0.00252211	0.00377479	0	0.00970886	0.00772129	0.00543426	0.000965657	0.00329428	0.0061832	0	0.00336216	0.0105657	0.00483206	0	0.00699116	0	0.000603378	0.00384841	0.00982106	0	0.0080592	0.00271498	0.00733949	0	0.00436869	0.00415652	0.00730251	0	0	0.00843775	0.00392797	0	0.00283849	0.0114703	0.00161648	0	0.00786825	0.00183943	0.0092939	0.00266567	0	0.00210471	0.00221313	0.00196906	0
ALOX15B	0	0	0	0.000675756	0	0.00784343	0.00263466	0.00156136	0.00180983	0	0.00411045	0	0	0	0	0.000805079	0	0.00236655	0	0	0	0	0	0	0	0	0	0	0	0	0.00658346	0.00110418	0.00289984	0	0	0.000347723	0	0	0	0	0	0	0	0	0	0	0	0
ALOX12B	0.012123	0	0.000652245	0.00308185	0.00510108	0.0021992	0.00695012	0.00299815	0.00356496	0.00527596	0.00115677	0.0107246	0.00797598	0.0111237	0.0136652	0.00796821	0	0.00625811	0.00158038	0.00189651	0.00479404	0.0126347	0	0.00545799	0.00865823	0.00199866	0	0	0.00539653	0.00370769	0	0.00390347	0.00349287	0.00452967	0.0112386	0.00320104	0.00763978	0.00888168	0	0	0.00575297	0	0.0090254	0.00279159	0	0	0.00279791	0.0584663
ALOXE3	0.00521347	0.00514342	0.00420484	0.00336531	0.0104729	0.0154647	0.0856861	0.0145425	0.00875855	0	0.0153965	0.00857952	0.0132809	0.0265309	0.0175138	0.00473336	0	0.0141993	0.00711145	0.00435097	0.0117709	0.0168375	0.0060535	0.00876734	0.0123937	0	0.351518	0.0340638	0.00614716	0.00290168	0	0.0098347	0.00968495	0.0174248	0	0.00273254	0.00589935	0.00514575	0	0.004588	0.0114345	0.00508768	0.0204093	0.00574404	0.0214516	0.0580934	0.016872	0.126151
HES7	0	0.00333965	0.0032044	0.00748713	0.00525119	0	0.00415029	0	0.00690774	0.00452056	0.0043507	0.00772713	0.00554086	0.00782485	0.00126866	0.00579178	0	0.00225305	0.00250108	0.00536996	0.00668345	0.00313996	0.0289065	0.00498458	0.0031895	0.0118831	0	0	0.0115563	0.0039038	0	0.00945848	0.00359529	0.00610908	0	0.00453665	0.00217414	0.0113738	0	0.0145432	0.00611162	0	0.00874528	0.00501617	0.00657995	0	0.0052737	0
PER1	0.0409838	0.0774974	0.0830695	0.0407753	0.0922227	0.0604094	0.126873	0.0941303	0.101198	0.0633102	0.0691508	0.0714679	0.0944897	0.0675675	0.109997	0.0518399	0	0.0639249	0.0566621	0.0426329	0.161151	0.120022	0.0419903	0.134238	0.0367067	0.0782647	0	0.0347663	0.128128	0.0614957	0.0910815	0.167305	0.107323	0.0443604	0.0273989	0.067212	0.107737	0.105633	0	0.0599643	0.0640936	0.0707455	0.0921072	0.0562566	0.121957	0.0158	0.069208	0.113688
AC129492.3	0	0	0.00109088	0	0	0.00433059	0.00848613	0.00136041	0.00102964	0	0	0	0	0	0	0	0	0.00156319	0.00344037	0	0.00089377	0.00427398	0	0	0.00292278	0	0	0	0.0011544	0	0.00761518	0.00238288	0.00106734	0	0	0	0.00322755	0.00661565	0	0.00375302	0.00140539	0	0.00118275	0	0	0	0	0
TMEM107	0	0.017536	0.0259094	0.0202806	0.0194744	0.0130103	0.0289076	0.0401298	0.0341694	0.0209417	0.0328939	0.00696176	0.0114557	0.0393608	0.022814	0.0298558	0	0.0336249	0.0291863	0.0311373	0.0257415	0.0338651	0	0.0386599	0.0214943	0.010874	0	0.0292022	0.0234195	0.0171219	0.0350396	0.0282698	0.0331963	0.0215584	0	0.0138656	0.0178683	0.0469785	0	0.0293832	0.0311048	0	0.038953	0.00468178	0.0367058	0.0375939	0.0255368	0
BORCS6	0.0201381	0.00643861	0.00310742	0.00550595	0.00293087	0.00994556	0.00845595	0.0113307	0.00779725	0.0099144	0.00603758	0.00243785	0.00819372	0.0193873	0.00341702	0.00674504	0	0.00127808	0.0136562	0.0052986	0.015456	0.00546648	0	0.0140984	0.0140683	0	0	0	0.00494138	0.0068758	0	0.00985123	0.0013497	0.00442763	0	0.00798383	0.0130717	0.00241635	0	0.00752923	0.00212195	0	0.00118275	0.0206409	0.0102112	0.00669758	0.00627593	0.00452403
AURKB	0	0	0	0.000703418	0.00164981	0	0.000854491	0	0.000428043	0	0.00171256	0	0	0	0	0.00170724	0	0	0	0.00134025	0	0.00239727	0	0.00209439	0	0.00651022	0	0	0.000790581	0	0	0	0	0	0	0	0	0	0	0	0	0	0	0	0	0	0.00115703	0
CTC1	0.0707437	0.116496	0.0798989	0.100501	0.0998309	0.0793982	0.0524183	0.128226	0.124237	0.0511106	0.0461803	0.0730086	0.0519201	0.186466	0.174119	0.142791	0	0.168934	0.0765887	0.122761	0.0944835	0.127919	0.0616327	0.156336	0.103254	0.115532	0	0.0351483	0.102657	0.0642398	0.0782666	0.144713	0.0990381	0.09007	0.0544452	0.118968	0.0829795	0.103536	0	0.105451	0.112314	0.0457762	0.147679	0.0192146	0.0631156	0.0451106	0.108537	0.0625683
PFAS	0.00828885	0.0292521	0.0411943	0.030494	0.0312358	0.0243577	0.0295869	0.0360394	0.045623	0.0129431	0.023829	0.0304973	0.0257264	0.040843	0.0312518	0.0422895	0	0.0504813	0.0337596	0.0254403	0.0380792	0.0379799	0.0471868	0.0638467	0.0349248	0.00881169	0	0.0175449	0.0294498	0.0180464	0.00884566	0.0352706	0.0184673	0.032595	0.0211187	0.0250809	0.0249021	0.0262063	0	0.00678933	0.0236307	0.0167324	0.0137218	0.0151281	0.0438916	0.00353411	0.0343976	0.037917
SLC25A35	0	0	0	0.00135121	0.00292949	0	0.00150898	0.0047243	0.00283311	0	0.00104911	0	0.00546806	0.00218829	0.00419171	0.0059205	0	0.00617186	0	0.00376598	0.00141531	0.00401694	0	0.00443395	0.00103066	0	0	0	0.000665996	0	0.0308848	0.00401044	0.000708157	0.00323222	0	0.000755977	0.00450453	0.0060646	0	0.0050993	0.00154201	0	0	0	0.00320133	0	0.00178151	0
RANGRF	0.00848129	0.0376361	0.0235694	0.045285	0.0383642	0.0294745	0.0379997	0.0393556	0.0527968	0.014519	0.0252663	0.0276821	0.0348018	0.0749626	0.0257792	0.0594103	0	0.0408924	0.0528324	0.032575	0.0323544	0.0394651	0.017974	0.0552303	0.0204402	0.016044	0.321625	0.0234781	0.0391162	0.0218086	0	0.0393075	0.032665	0.0189875	0	0.0202059	0.0357219	0.0291716	0	0.0143228	0.0404389	0.00562926	0.0503612	0.0465341	0.0360547	0.0152173	0.0214851	0.0146208
ARHGEF15	0	0	0.00301535	0.00826685	0.00482511	0.00760003	0.00521845	0.00238117	0.00847023	0.00112389	0.00387786	0.00214114	0	0	0.00592519	0.00260544	0	0.00320809	0.00355153	0.00434512	0.00948421	0.00270718	0	0.0048033	0.00386912	0	0	0	0.00395779	0.00379545	0	0.00368916	0.00403901	0	0	0.00300623	0.00501762	0.0147027	0	0	0.00244604	0	0.0127731	0.00464177	0.00276765	0.0146361	0.00807526	0
ODF4	0	0	0.0022852	0	0	0	0	0	0	0	0	0	0	0	0	0	0	0	0	0	0	0	0	0	0	0	0	0	0.00127412	0	0	0	0	0	0	0	0	0	0	0	0.000886686	0	0.00440502	0	0	0	0	0
AC135178.3	0.0142813	0	0.0026866	0.0176303	0.00727357	0.00584771	0.00340607	0.00723636	0.00563658	0	0.00584065	0.00134295	0	0.0129458	0.00193309	0.00942734	0	0.00691583	0.00903602	0.00587077	0.00670066	0.00846326	0	0.0153988	0.00375927	0	0	0.0111265	0.00449912	0.00185993	0	0.00670933	0.00337964	0	0	0.00181158	0.00568918	0.00401308	0	0	0.00988175	0	0.00765279	0	0.00678553	0	0.00344239	0.013897
RNF222	0	0	0	0	0.00132502	0	0.00152415	0	0.000903607	0	0	0	0	0	0	0	0	0	0	0	0	0.000444447	0.0118431	0	0	0	0	0	0.00151738	0.00169564	0	0.00368205	0.000679863	0	0	0	0	0	0	0.00238629	0	0	0.00273318	0	0	0	0	0
NDEL1	0.140891	0.127038	0.142036	0.141421	0.1503	0.15293	0.132735	0.15479	0.157658	0.133386	0.117121	0.130777	0.113636	0.192055	0.146833	0.180381	0	0.158436	0.128912	0.124553	0.155097	0.163909	0.100943	0.189505	0.127218	0.113717	0.351518	0.123166	0.10582	0.096636	0.112904	0.188157	0.144912	0.127401	0.0548314	0.137842	0.135354	0.147996	0	0.08103	0.13992	0.106675	0.114098	0.0813289	0.0920732	0.13171	0.18445	0.0908326
MYH10	0.444215	0.545693	0.474195	0.538662	0.522104	0.478522	0.524692	0.555216	0.631615	0.447088	0.564824	0.556195	0.554794	0.617615	0.632549	0.566965	0	0.588519	0.523933	0.517314	0.559705	0.679683	0.60357	0.645665	0.55474	0.502238	0.72125	0.485249	0.563595	0.421415	0.426093	0.633461	0.597017	0.450087	0.550227	0.569003	0.538205	0.594889	0	0.516827	0.539744	0.420911	0.497023	0.333919	0.482765	0.674653	0.619955	0.637767
CCDC42	0	0	0.00190822	0.0017854	0.00265365	0	0.000958871	0.00405958	0.00113201	0	0.000473654	0.00293271	0	0	0.00854134	0.00598289	0	0.00091521	0	0.00134105	0	0	0	0.00165257	0	0	0	0	0.0030235	0	0	0.0017592	0.000609595	0	0.0115371	0	0	0	0	0	0.00275991	0	0	0	0.00782248	0	0.00130138	0
PIK3R6	0	0.00505984	0.00552397	0.00422996	0.00892715	0	0.000768138	0.00269316	0.00694116	0	0.000854384	0.005296	0.00790147	0.00674407	0.00327144	0.00660306	0	0.00727612	0.00270681	0.00304878	0.00946343	0.00636606	0	0.00364166	0.00474806	0	0	0	0.00905375	0.00421144	0	0.00715398	0	0	0	0.00143023	0.00180639	0.00600596	0	0.00914256	0.00546113	0.00398946	0	0	0	0.0101927	0.0106495	0
PIK3R5	0	0.00681748	0.002387	0.00553621	0.0023157	0.00345927	0.00311052	0	0.00321156	0	0.00059416	0	0.00598197	0.0117286	0.00509249	0	0	0.00696355	0	0.00115423	0.00291019	0.0054041	0	0.00813917	0.000770067	0.00563863	0	0	0.00877584	0.00254208	0	0.00329555	0.00276605	0.00174913	0	0.00130177	0.00258912	0.00566818	0	0	0.00507992	0.0149417	0.00644779	0.00679182	0	0	0.0139623	0
NTN1	0.00868177	0.00569824	0.0359604	0.0296223	0.0391027	0.0125931	0.0271896	0.022609	0.0459856	0.01211	0.00723885	0.0124115	0.0125522	0.091423	0.0280139	0.0322075	0	0.0570831	0.0163586	0.020588	0.0404228	0.0263926	0	0.0395078	0.0176687	0.00699953	0	0.0185718	0.0388185	0.00832454	0.00911538	0.0367745	0.0127025	0.0212961	0.013879	0.0150643	0.0145993	0.0143606	0	0.014193	0.0360595	0.00913593	0.0549592	0.00781452	0.0260866	0.015899	0.0434232	0.0569815
STX8	0.289696	0.33547	0.309426	0.33337	0.314592	0.29128	0.246028	0.379587	0.36731	0.341488	0.34398	0.359735	0.300952	0.481811	0.413235	0.378595	0	0.415281	0.332633	0.35639	0.355231	0.402812	0.32252	0.444964	0.346084	0.340159	0.173334	0.278121	0.306509	0.280377	0.365399	0.28787	0.38485	0.304462	0.384722	0.331154	0.321014	0.359365	0	0.298733	0.353705	0.323845	0.35536	0.23357	0.257996	0.290178	0.450749	0.2516
CFAP52	0	0.0159024	0.00936382	0.0102072	0.0190289	0.0124509	0.0229244	0.00936462	0.0105429	0.0147577	0.0174207	0.00716163	0.0133284	0.00159775	0.0239383	0.0160635	0	0.0108579	0.00976391	0.00708928	0.0119229	0.0113266	0.0163895	0.0101761	0.00145722	0.0324537	0	0.0372711	0.0194196	0.0123118	0.0152083	0.00975863	0.0185283	0.0238267	0.020309	0.0052885	0.0137152	0.0184811	0	0.0108275	0.00730313	0.0100262	0.0147857	0.00551832	0.0294123	0.0113027	0.0041113	0.0350977
USP43	0.0388616	0.0211605	0.0179745	0.0234351	0.0247502	0.0223559	0.0234855	0.0297311	0.016911	0.0151874	0.0175765	0.0141318	0.0255332	0.0204133	0.031568	0.00951623	0	0.0168503	0.0179603	0.0232796	0.0271541	0.0212463	0.0152204	0.0124586	0.0134844	0.0244833	0.351518	0.0321843	0.0320346	0.0237669	0.0418551	0.0295249	0.0334636	0.00811179	0	0.00873087	0.0214639	0.00698689	0	0.0295575	0.0135004	0.050956	0.017344	0.0303398	0.0218716	0.0496659	0.0148642	0.0652579
DHRS7C	0	0	0.000506772	0.000887916	0.0031456	0.00256888	0	0	0.0013902	0	0	0.000946085	0	0	0	0	0	0.00136851	0	0	0	0.00241872	0	0.000865684	0	0	0	0	0.00262565	0	0	0	0.0029404	0.00181612	0	0	0	0	0	0	0	0	0	0	0	0	0	0
GSG1L2	0.0358074	0	0.00753841	0.0178324	0.0138484	0.0129213	0.00475492	0.00824306	0.0141207	0.00174463	0.00648896	0.00618707	0.00713334	0	0.0133229	0.0180563	0	0.018784	0.00349149	0.00414352	0.0171929	0.00991444	0	0.0112188	0.00515523	0	0	0	0.0149845	0.00507279	0	0.0117871	0.00480492	0.0103347	0.0066214	0.00538405	0.00299476	0.00748506	0	0.00323247	0.0188593	0.00418355	0.00274784	0	0.00651066	0	0.013156	0.0251533
GLP2R	0.0279244	0	0.00388819	0.00758001	0.0105895	0.00378849	0.0024301	0.00147716	0.00060316	0	0	0.00164138	0.00428968	0	0.00289972	0.00605423	0	0	0.00168727	0.00346541	0.00129904	0.00319004	0	0.00560194	0	0	0	0	0.00622186	0	0.00911538	0.00312995	0	0	0	0.00219949	0.00110068	0.00161648	0	0.00866815	0.00731687	0	0	0	0	0.0165394	0.00116188	0.0340457
RCVRN	0.00594718	0.00896165	0.0043918	0.00527805	0.00285623	0.00509879	0.0223878	0.00918009	0.00701466	0.00421546	0.00988253	0	0	0.0022946	0.00116651	0.00289589	0	0.0101357	0.00320352	0.0154136	0.00821672	0.0254627	0.00283136	0.0121729	0.000984025	0	0	0.00752435	0	0	0.0118982	0.0037947	0.00575249	0.0100522	0	0.00312279	0.0112718	0.00131849	0	0	0.000859819	0	0.00760285	0	0.00255435	0.0405499	0.0104104	0.0200115
GAS7	0.449615	0.641046	0.656838	0.65473	0.625323	0.603275	0.815715	0.800286	0.780429	0.751807	0.625534	0.616996	0.646432	0.617524	0.794666	0.648672	0	0.657729	0.629035	0.643419	0.654513	0.82777	0.509768	0.933166	0.838411	0.600138	0.274717	0.490442	0.642938	0.617752	0.688643	0.772157	0.759031	0.626633	0.708689	0.657937	0.723524	0.89107	0	0.667046	0.634013	0.683239	0.684219	0.593309	0.762447	0.861918	0.849505	0.725315
MYH13	0.0144909	0.0161644	0.0128729	0.0149221	0.0156239	0.00337553	0.00362683	0.0111659	0.0147351	0.00844125	0.00271391	0.00561154	0	0.0281373	0.00996437	0.00733497	0	0.00653752	0.00844242	0	0.00842518	0.00425764	0.00741707	0.0289653	0.00880247	0.00626305	0	0.0138246	0.0116623	0.00597198	0	0.00169365	0.00116399	0.00106977	0.0135297	0.00390889	0.00939853	0.00557457	0	0.00945571	0.0103244	0.00268483	0.00593069	0	0.00214388	0.00579978	0.00485385	0.0166809
MYH8	0	0	0.000921802	0.00169531	0.00276313	0.00398794	0	0	0.00243208	0	0.0024652	0	0	0	0.00120066	0	0	0.00189085	0	0.000940102	0.00118501	0.00115776	0	0.0039639	0	0	0	0	0	0	0	0.00278184	0	0	0	0	0.00803294	0	0	0	0	0	0	0	0	0	0.00667718	0
MYH4	0	0	0	0.000730808	0	0	0	0.00138406	0.00174321	0	0	0	0	0.0014838	0	0	0	0	0	0	0	0	0	0	0	0	0	0	0	0.00140248	0	0	0	0	0	0	0	0	0	0	0	0	0	0	0	0	0	0
MYH1	0.00490539	0	0.000478258	0.0017039	0	0.00272755	0	0	0.000668664	0	0	0	0	0	0	0.00220625	0	0.00206126	0.000731323	0	0	0.000822521	0.010267	0.00484798	0	0	0	0	0.00224487	0.00140248	0	0.00333959	0.00320676	0	0	0	0	0	0	0	0	0.00638489	0	0	0	0	0	0
MYH2	0	0	0	0.00107355	0.000516262	0	0	0.00138406	0.000503385	0	0	0	0	0	0	0	0	0	0	0	0	0.00204361	0	0.00466437	0	0	0	0	0	0	0	0	0	0	0	0	0	0	0	0	0	0	0	0	0	0	0	0
MYH3	0.00193199	0.00484734	0.0116257	0.00838293	0.00553364	0.00312723	0.00315395	0.012023	0.0087426	0	0.0073659	0.00733211	0.0120503	0.0106827	0.0141852	0.0116042	0	0.0167965	0.00787924	0.00894932	0.00487719	0.0134346	0	0.013237	0.00705235	0.00969497	0	0	0.0118717	0.00593731	0	0.00486134	0.0060939	0.0147162	0.00660099	0.0110588	0	0.00791856	0	0.00596284	0.00937509	0.00344797	0.00347842	0	0	0.012305	0.0106679	0.0112731
SCO1	0.0106011	0.0296417	0.0360267	0.0612006	0.0364854	0.0440447	0.0413605	0.0604709	0.0703485	0.026662	0.0652498	0.0593299	0.0520872	0.0759064	0.0495075	0.0731498	0	0.0516176	0.0423214	0.027241	0.0549972	0.0732721	0.0317181	0.0974575	0.0200535	0.0362234	0	0.0409219	0.0308502	0.0246692	0.0481219	0.0540954	0.0244115	0.0332607	0.0355326	0.0387111	0.0308328	0.0657847	0	0.0455764	0.0478826	0.0285242	0.0541343	0.0265796	0.0265151	0.0740084	0.0528888	0.0550343
ADPRM	0.0148465	0.0453438	0.0433482	0.0443895	0.0337094	0.0247005	0.0233252	0.0442971	0.0466105	0.0365027	0.0250778	0.0218017	0.014699	0.0569202	0.0398275	0.0393214	0	0.0561911	0.0335488	0.0172335	0.0289587	0.0350223	0.0445318	0.0463778	0.0330144	0.00404017	0	0.0158245	0.0358521	0.0262095	0.0252806	0.0392788	0.0413665	0.0402498	0.0161233	0.036181	0.017176	0.025972	0	0.0236167	0.0398144	0.0380322	0.0429268	0.0104434	0.0257561	0.0427796	0.0435117	0.0332885
TMEM220	0.0145814	0.0337447	0.0407338	0.051889	0.0523115	0.0274203	0.0171059	0.0309386	0.0657821	0.0506546	0.0486695	0.0533244	0.0824306	0.102922	0.0537261	0.0736561	0	0.0714485	0.0433469	0.051461	0.0580941	0.0537295	0.0243032	0.0725773	0.0379229	0.0514727	0	0.043583	0.0329991	0.0629149	0.0651118	0.0415739	0.034102	0.0309992	0.0242485	0.0483914	0.0141381	0.0170697	0	0.0555492	0.0710004	0.0287454	0.0800571	0.00634814	0.00439083	0.0464624	0.0510355	0
TMEM238L	0	0	0.0017652	0.00211448	0.00105342	0	0	0.00103556	0.00230721	0	0.000704713	0.00177929	0	0	0	0.00379899	0	0.00115085	0.000506704	0.00336824	0.000707407	0.00316925	0	0.013	0.00285419	0	0	0	0.00492959	0	0	0.00438968	0.000845462	0	0	0.00297176	0.00116883	0	0	0	0.00689775	0	0.00279952	0	0.00402748	0	0.00390089	0
PIRT	0	0.00231739	0.00142584	0.00726302	0.00666734	0.00222252	0.000775186	0.000635645	0.00715163	0.000766296	0.00220549	0	0.00529817	0.00234619	0.00658991	0.00381026	0	0.00561154	0.00637148	0.00156031	0.00977436	0.00587806	0	0.0131527	0.00298051	0	0	0	0.0076194	0	0	0.013973	0.00146394	0	0	0	0.00104126	0.0100586	0	0.00720795	0.00572285	0	0.00825289	0	0.00203247	0	0.00154815	0
SHISA6	0.940996	1.15249	1.25974	1.22642	1.2491	0.959176	1.15224	1.35949	1.40584	1.39454	1.34795	1.40811	1.37584	1.31781	1.38642	1.30501	0	1.16838	1.106	1.27456	1.19165	1.61654	1.48589	1.48479	1.3664	1.32027	1.10201	1.09951	1.12433	1.28955	1.53139	1.24384	1.44168	1.24351	1.52481	1.30937	1.20182	1.33132	0	1.59194	1.32668	1.5058	1.36725	1.11219	1.19647	1.38013	1.68265	1.35128
DNAH9	0.105986	0.15614	0.166867	0.158742	0.163291	0.120746	0.14362	0.19726	0.178753	0.139786	0.121613	0.121848	0.110601	0.217508	0.151338	0.174928	0	0.176875	0.127837	0.16878	0.175683	0.180518	0.0885411	0.240259	0.110343	0.159686	0	0.0545569	0.156016	0.158	0.0787662	0.204405	0.18135	0.214506	0.0710892	0.186853	0.16217	0.159919	0	0.159137	0.141904	0.134699	0.211953	0.076088	0.158891	0.165244	0.186266	0.280135
ZNF18	0.00861619	0.0303388	0.0435211	0.0393221	0.0458118	0.0372576	0.0131972	0.042664	0.052789	0.0336907	0.0453375	0.0546221	0.0305817	0.0577745	0.0539932	0.0471266	0	0.0340935	0.0464559	0.0472889	0.0604612	0.0420658	0.0387276	0.0589681	0.0404258	0.0237339	0	0.0353915	0.0486671	0.0215495	0.0235186	0.0617647	0.0429656	0.0209556	0.0254299	0.0474474	0.0352552	0.0145432	0	0.0466848	0.0491685	0.0358536	0.0166087	0.0126923	0.0339244	0.0352305	0.0425649	0.0146208
MAP2K4	0.522596	0.612562	0.75844	0.726249	0.77486	0.708471	1.14153	0.739752	0.807689	0.622462	0.692232	0.706078	0.625496	0.738526	0.619661	0.726479	0	0.619264	0.696378	0.649158	0.803403	0.729633	0.539462	0.816864	0.901417	0.565143	0.857321	0.715867	0.87004	0.674241	0.551415	0.912413	0.685533	0.775346	0.713291	0.64477	0.822397	0.78527	0	0.709262	0.74871	0.648155	0.711183	0.699612	0.748149	0.655881	0.66475	0.735614
MYOCD	0	0.0074585	0.00784823	0.0140242	0.00934515	0.0093531	0.00195636	0.012448	0.0110434	0.00182244	0.00364578	0.00130699	0	0.00709676	0.00128616	0.00902339	0	0.0136009	0.00813572	0.00629435	0.0112097	0.0090405	0	0.00969661	0.00575148	0	0	0	0.0109268	0.00378077	0	0.00372413	0.0043052	0.00149614	0	0.00111455	0	0	0	0.012995	0.00808656	0.00607834	0.0242204	0	0	0	0.00777411	0
ARHGAP44	0.712565	0.834971	0.797703	0.833601	0.83947	0.704116	0.840987	0.864141	1.01523	0.840804	0.825418	0.814344	0.886404	1.04556	0.899915	1.02189	0	0.951657	0.777276	0.932208	0.903399	0.996952	0.936899	0.979899	0.871617	0.728991	0.67631	0.80559	0.953521	0.664894	0.765603	1.09033	0.886484	0.966971	0.982525	0.948353	0.924983	0.869442	0	0.855822	1.00328	0.834522	0.860405	0.614058	0.82188	0.863147	1.14461	0.965423
ELAC2	0.0126609	0.0505492	0.0486541	0.0417272	0.0593022	0.042378	0.0325675	0.0580918	0.0542375	0.0299107	0.028775	0.0488585	0.0511186	0.0701467	0.052109	0.0669709	0	0.0579352	0.0570604	0.0591431	0.0594683	0.0529546	0.0200248	0.0638111	0.0511543	0.0356735	0.055805	0.016882	0.031988	0.0327901	0.0279169	0.0632465	0.0482078	0.0235569	0.0287742	0.0510256	0.0750454	0.0516937	0	0.0505202	0.0376767	0.0435837	0.0502193	0.0500903	0.036211	0.053875	0.068615	0.030219
HS3ST3A1	0.00894749	0.0070144	0.0178665	0.0146712	0.00921982	0.0200007	0.0105376	0.00793342	0.0090843	0.00862245	0.00910523	0.0215159	0.016481	0.0143604	0.0110571	0.00418688	0	0.00424392	0.0221094	0.00929805	0.013611	0.0186476	0	0.00786452	0.0083558	0.00969497	0	0.0141837	0.0152948	0.00680766	0	0.00764102	0.0157075	0.0250155	0.0216233	0.00852522	0.0172311	0.0144212	0	0	0.00787244	0.0180003	0.0271269	0.0042886	0.0037086	0.0233328	0.00288175	0.0630539
COX10	0.0926853	0.0766199	0.135591	0.12158	0.147317	0.120509	0.0928578	0.124462	0.15647	0.107005	0.126359	0.134703	0.110006	0.0937139	0.103347	0.112621	0	0.123407	0.12867	0.0963953	0.153462	0.145639	0.0954453	0.163031	0.101216	0.129892	0.139945	0.136951	0.0899407	0.10671	0.0527235	0.104133	0.139438	0.157395	0.131275	0.137729	0.096188	0.125976	0	0.117447	0.14028	0.0670307	0.0706935	0.0689742	0.093598	0.137811	0.154713	0.075866
HS3ST3B1	0.00193199	0	0.00511827	0.00252593	0.00317311	0.0110796	0.000868986	0.004806	0.00476112	0.000766296	0.000905904	0.00109501	0	0.00186435	0	0.00375673	0	0.00103121	0.00267855	0.00494322	0	0.00374214	0	0.0051736	0	0	0	0	0.00846336	0.00134996	0.017833	0.0024117	0.00191355	0.00447551	0	0.00219392	0	0.00515026	0	0	0	0	0.00612827	0	0	0	0	0.0112731
PMP22	0.00868177	0.0513696	0.0451667	0.0296529	0.046611	0.0391984	0.0727825	0.0325239	0.02475	0.0359104	0.0184483	0.0144705	0.02603	0.0257033	0.0132631	0.017548	0	0.0155378	0.0289792	0.0317996	0.0245847	0.02683	0.0407466	0.0243164	0.0282413	0.00968631	0	0.0506092	0.0287918	0.0549747	0.0546483	0.0236566	0.0218867	0.0223636	0.0057898	0.0297854	0.0120502	0.00281394	0	0.0188095	0.0103046	0.0522982	0.0244896	0.0227666	0.0293589	0.0130802	0.0380213	0.0166809
TEKT3	0	0.00961943	0.0135966	0.00824298	0.0118216	0.00527952	0.00310212	0.0198017	0.014509	0.0188237	0.012149	0.0166626	0.0130182	0.0271108	0.0252974	0.0175066	0	0.0228292	0.00929449	0.00885231	0.0144131	0.0129253	0	0.0334728	0.00640902	0.0103977	0	0	0.00844007	0.0155065	0.0235258	0.0352657	0.00578623	0.00602725	0.00785488	0.0152049	0.0075359	0.0082388	0	0.0139371	0.00879982	0.0130539	0.0199557	0	0.00129038	0.0188753	0.0110149	0.0112731
CDRT4	0	0	0	0	0.000848332	0	0.000865531	0.00400443	0.000912821	0	0	0	0	0	0.00109052	0.00252211	0	0.00303056	0.00211306	0	0.000740289	0	0	0	0	0	0	0	0.00432213	0	0	0.00257003	0	0	0	0	0	0.00252509	0	0.00357756	0	0	0.00589552	0	0	0	0.000895904	0
CDRT1	0	0	0.00113068	0	0.00342802	0	0	0	0.000908527	0	0.00124347	0.00104839	0	0.00160188	0	0.00143837	0	0	0.00106995	0.00203424	0.00284396	0.00321134	0	0.000774095	0.00472229	0	0	0	0	0	0	0	0.00166383	0	0	0	0	0.00146177	0	0	0.00237253	0	0.00316255	0	0	0.00405217	0	0
AC005324.3	0	0.00684363	0.00217253	0.0040151	0.00389613	0	0.00398386	0.0043572	0.00316052	0.00295305	0.00198125	0	0	0.00149307	0	0.003656	0	0.00710082	0.000945312	0.000446614	0.00373251	0.0035641	0	0	0	0	0	0	0	0.00837998	0	0.00398987	0	0	0	0.00364589	0.00168405	0.00423337	0	0.00192523	0.00252894	0	0	0.00507544	0.00235112	0	0.00199117	0.0604198
TRIM16	0.0662182	0.0944786	0.0854704	0.0754962	0.0747309	0.0503789	0.0748837	0.0792917	0.098043	0.0821619	0.0936899	0.0730409	0.082856	0.106002	0.118383	0.101346	0	0.100758	0.0762688	0.0927825	0.0750745	0.122725	0.0315307	0.154984	0.0621613	0.0684021	0	0.0500388	0.072692	0.0633968	0.00884566	0.108404	0.12328	0.0963063	0.0752111	0.0891545	0.0705232	0.0926436	0	0.0865189	0.102239	0.135405	0.0725747	0.0681497	0.0950489	0.0712131	0.13412	0.115382
AC005324.4	0	0.00632994	0.00298229	0.00499223	0.00683779	0.00462345	0.00139251	0.00765353	0.00984152	0.00703383	0.00333782	0.0136083	0.00680401	0.0207165	0.00796341	0.0048409	0	0.0143683	0.00848722	0.00991964	0.0100022	0.00718074	0.0339784	0.0181117	0.00202013	0	0	0.0142951	0.00330225	0.00577915	0	0.00745705	0.0058763	0.0105781	0	0.0124591	0.002474	0	0	0.00995906	0.00857847	0	0.00473858	0	0.00197321	0	0.0123252	0.0146208
TBC1D26	0	0	0.000453186	0.00242515	0.00193092	0	0	0.00272589	0.00233463	0	0	0	0	0.00192332	0.00254439	0	0	0.00132104	0	0.00090331	0.000887314	0.00370994	0.00881868	0	0.00323941	0.0108251	0	0	0	0.00397912	0	0.00565278	0.00421584	0	0	0	0	0	0	0.00498509	0	0	0	0	0.00873187	0	0	0
ADORA2B	0.0372106	0.0301536	0.027124	0.0233094	0.0141848	0.0228899	0.0226204	0.0367151	0.0395916	0.0244262	0.0237137	0.0372557	0.0118418	0.0201901	0.0244375	0.0185353	0	0.0283268	0.0159626	0.0242548	0.00978202	0.0350129	0.0281254	0.0431799	0.0226302	0.00782754	0	0.00591601	0.0244532	0.0181351	0.0116657	0.0399641	0.0320666	0.0339078	0.00866915	0.0257976	0.0225838	0.0064296	0	0.0423849	0.0223535	0.0262906	0.0381075	0.0184919	0.00851046	0.00415205	0.0369005	0.0249626
ZSWIM7	0.0388189	0.0609067	0.074665	0.114277	0.0822281	0.091771	0.0944145	0.107355	0.10285	0.0971075	0.0758311	0.0844676	0.08123	0.144621	0.114491	0.115652	0	0.0644631	0.0906924	0.0666152	0.125467	0.108364	0.0311543	0.163467	0.0630054	0.0691503	0.055805	0.0726276	0.069641	0.0491008	0.072734	0.100692	0.0751255	0.0512092	0.0846205	0.0896681	0.0957214	0.101	0	0.0722079	0.113226	0.0759612	0.111012	0.0625028	0.0389936	0.0853458	0.119795	0.0694435
TTC19	0.32336	0.341566	0.374622	0.515395	0.574522	0.426706	0.603135	0.506261	0.521531	0.438605	0.400098	0.407268	0.372872	0.533755	0.424446	0.543378	0	0.446934	0.430352	0.370002	0.486264	0.502459	0.2668	0.562944	0.409437	0.361376	0.439154	0.374337	0.550538	0.377025	0.434567	0.686594	0.423938	0.382676	0.279738	0.362863	0.47195	0.452284	0	0.386055	0.443458	0.302048	0.489533	0.487087	0.415938	0.379576	0.457801	0.331252
NCOR1	0.551699	0.812237	0.648358	0.656381	0.680327	0.605769	0.624738	0.747714	0.72229	0.598078	0.680044	0.675203	0.695385	0.76431	0.774023	0.774123	0	0.721905	0.632086	0.60586	0.728865	0.847782	0.554201	0.821293	0.659317	0.623255	0.524852	0.499794	0.809503	0.536568	0.569858	0.883128	0.758452	0.681111	0.637224	0.665197	0.696705	0.719101	0	0.664215	0.698211	0.607589	0.867376	0.437003	0.639125	0.705186	0.801753	0.701127
PIGL	0.355135	0.469725	0.404113	0.368176	0.333312	0.259246	0.161763	0.408249	0.423555	0.338355	0.34468	0.424318	0.321102	0.603429	0.533595	0.490452	0	0.484706	0.354176	0.344953	0.366202	0.47502	0.282169	0.473184	0.257008	0.212318	0.101398	0.232396	0.286619	0.268087	0.366833	0.497195	0.378267	0.239629	0.434999	0.431305	0.256248	0.333389	0	0.353452	0.459698	0.377717	0.491218	0.117076	0.19102	0.47119	0.463975	0.280318
CENPV	0.0676725	0.0625726	0.103165	0.111228	0.112782	0.0892755	0.175497	0.164128	0.181597	0.0813613	0.0945504	0.0915449	0.128481	0.144299	0.102996	0.164186	0	0.176254	0.11561	0.0988635	0.152854	0.176094	0.0474698	0.237646	0.14005	0.0640372	0.34807	0.145846	0.10658	0.102745	0.0888695	0.158922	0.112813	0.126366	0.0758067	0.106059	0.123525	0.174216	0	0.0937948	0.133208	0.124782	0.135509	0.106313	0.133889	0.108751	0.124654	0.129167
UBB	0.153596	0.198704	0.189399	0.278784	0.211766	0.281389	0.6687	0.443881	0.318836	0.187649	0.273616	0.2071	0.302132	0.27441	0.186237	0.209507	0	0.150401	0.475482	0.233274	0.239299	0.233176	0.249279	0.33859	0.398943	0.177362	0.897885	0.323362	0.242255	0.222508	0.453926	0.330906	0.374526	0.205707	0.126887	0.169443	0.278624	0.325895	0	0.158628	0.149119	0.0857718	0.232161	0.318201	0.341188	0.287451	0.132436	0.433852
TRPV2	0.00490539	0.0196381	0.0117709	0.0119162	0.0162824	0.00427143	0.0112416	0.0307052	0.0208545	0.0132962	0.00762703	0.00756404	0.0125091	0.0176198	0.0261626	0.0279418	0	0.021639	0.0228638	0.0302312	0.0189793	0.027802	0.0124544	0.0419617	0.0178973	0	0	0.0106624	0.00977639	0.0117103	0	0.029361	0.0108684	0.00537721	0	0.0113338	0.0338662	0.010695	0	0.0126827	0.0186867	0.00632402	0.0452208	0.0208547	0.00820753	0.0212023	0.0349285	0.00607723
LRRC75A	0.036547	0.0163102	0.0414122	0.0640259	0.0528577	0.0142484	0.0499508	0.0263962	0.0840169	0.0283683	0.0165579	0.0169476	0.0164374	0.0455593	0.0401785	0.0650395	0	0.073433	0.0451256	0.0471014	0.0385315	0.0834171	0.0257886	0.0787345	0.0189437	0.0120787	0	0.0104326	0.0524067	0.0472055	0.0773364	0.0679737	0.0372391	0.0375919	0.0768299	0.0515537	0.0287712	0.0429479	0	0.0519351	0.0528778	0.0283476	0.0555797	0.0253233	0.0211664	0.0921414	0.0744212	0.04334
ZNF287	0.0507112	0.0252269	0.0395942	0.028229	0.0363455	0.0412762	0.019948	0.0516737	0.0486865	0.0216265	0.0407906	0.0359427	0.0419111	0.0383676	0.032764	0.044288	0	0.039899	0.045128	0.0302672	0.0553791	0.0535648	0.0446625	0.0498144	0.041262	0.0216597	0	0.041905	0.0354315	0.0359986	0.0180778	0.0684093	0.045246	0.0347482	0.0315261	0.0400233	0.0200885	0.0214314	0	0.0172133	0.0332436	0.0157389	0.0303431	0.0176871	0.0374063	0.00660544	0.0324546	0.00607723
ZNF624	0.0293694	0.0450857	0.0498146	0.0462972	0.0535363	0.043295	0.0355051	0.05203	0.0461193	0.0625902	0.0548354	0.050151	0.0471277	0.0732294	0.0451627	0.0868508	0	0.0745222	0.0412345	0.0611618	0.048234	0.0579412	0.0557931	0.085422	0.05396	0.0271047	0.101398	0.0480087	0.0751184	0.0586553	0.0313186	0.0659959	0.0654835	0.0452899	0.0623325	0.0750287	0.0484292	0.0557895	0	0.0344313	0.0632196	0.0472695	0.0339589	0.00545596	0.0199303	0.0681336	0.0583506	0
CCDC144A	0	0	0.000698403	0	0	0	0	0	0.000691975	0	0	0	0	0	0	0	0	0	0	0.00152747	0	0	0	0	0	0	0	0	0	0	0	0	0	0	0	0	0	0	0	0	0	0	0.00448218	0	0	0	0	0
AC098850.3	0.768868	0.686537	0.59257	0.671631	0.64199	0.512368	0.671411	0.587887	0.748367	0.622599	0.470749	0.940344	0.883186	0.645448	0.898486	0.565777	0	0.56912	0.556388	0.548039	0.553629	0.73115	0.524708	0.522089	0.624709	0.516891	0.465599	0.587557	0.663778	0.561991	0.611202	0.615315	0.897994	0.621968	0.583496	0.762624	0.609763	0.545358	0	0.463142	0.746051	0.482762	0.59772	0.421953	0.616228	0.643111	0.655099	0.630625
TNFRSF13B	0	0	0.000970444	0.00164419	0.000674271	0	0	0	0.0011826	0	0	0.00148263	0	0.00498477	0	0	0	0.00156978	0.00207592	0.00145445	0	0.000466035	0	0	0.00162803	0	0	0	0	0	0	0.00164843	0	0	0	0	0	0	0	0	0	0	0	0	0	0.00287781	0	0
MPRIP	0.255118	0.357689	0.406648	0.430084	0.428101	0.337798	0.485778	0.531807	0.612102	0.374182	0.408844	0.421759	0.507484	0.637254	0.4946	0.576263	0	0.572711	0.433517	0.431188	0.544644	0.699248	0.340796	0.642798	0.394073	0.374537	0.34807	0.281729	0.432881	0.339253	0.331316	0.565978	0.460766	0.491142	0.479281	0.464538	0.522219	0.500751	0	0.441706	0.57432	0.439807	0.431659	0.302592	0.425341	0.631253	0.671414	0.448454
PLD6	0.0157724	0.0117995	0.0291749	0.0347001	0.0364875	0.0353697	0.0794795	0.0950311	0.0528643	0.0330078	0.0401479	0.0370406	0.0290776	0.0414131	0.0491486	0.032982	0	0.0296967	0.0415457	0.0566436	0.0459731	0.0497406	0.015492	0.0583512	0.0438559	0.0444401	0.055805	0.0322764	0.0463874	0.0273184	0.0152567	0.0387086	0.0652634	0.0207052	0.0343404	0.02685	0.0421576	0.031097	0	0.0428005	0.0442651	0.0152874	0.0522009	0.0360367	0.0650656	0.0168287	0.0339927	0.0645767
AC055811.2	0	0.0196759	0.0200248	0.0236431	0.0116215	0.0151999	0.0303033	0.017831	0.0201801	0.0115052	0.0140783	0.00874807	0.0221921	0.0183114	0.0135125	0.0132568	0	0.0233729	0.018188	0.0253711	0.0186265	0.0202334	0.0202743	0.0239479	0.0163218	0.00344497	0	0	0.0132762	0.0120973	0.0451685	0.0142218	0.0165878	0.00543278	0	0.0287344	0.0247522	0.0351305	0	0.0115743	0.0272924	0.0135928	0.0118917	0.0162301	0.017137	0.0223689	0.0248493	0.0267354
COPS3	0.0368665	0.0456014	0.0654071	0.0725025	0.0808026	0.0605067	0.0688901	0.0788701	0.106335	0.0816936	0.0822387	0.066365	0.0721135	0.110502	0.0892093	0.128184	0	0.0963225	0.0889845	0.0690028	0.0676415	0.0944481	0.0369935	0.127838	0.0954678	0.0717413	0.055805	0.0410809	0.067314	0.0636662	0.0786698	0.111599	0.0706224	0.0624983	0.031115	0.0662317	0.0880915	0.0655314	0	0.054792	0.0712308	0.02677	0.0852315	0.068083	0.0566511	0.127691	0.101671	0.0272541
NT5M	0.0812385	0.110851	0.0812065	0.086758	0.0773558	0.0565957	0.0441192	0.0822634	0.12922	0.0573483	0.0661374	0.0909703	0.160003	0.156184	0.133798	0.108251	0	0.0897632	0.0682107	0.0895721	0.115201	0.175892	0.131276	0.125592	0.0806628	0.0480943	0	0.0498047	0.0821779	0.0654229	0.088511	0.142388	0.101753	0.102397	0.0821848	0.120725	0.0572473	0.0665382	0	0.0765916	0.109178	0.127304	0.09765	0.037313	0.0671587	0.0552535	0.119497	0.037379
MED9	0.0931109	0.0702352	0.0675888	0.0717531	0.0531829	0.0629642	0.0748412	0.0853652	0.101778	0.0503599	0.0528309	0.0885367	0.0743511	0.100378	0.0735729	0.100197	0	0.0736704	0.062392	0.0626758	0.0839045	0.106618	0.021572	0.099266	0.0659648	0.0572067	0	0.0518279	0.054742	0.0330239	0.0551978	0.0863787	0.0709789	0.0647164	0.0284706	0.0791585	0.073448	0.0908719	0	0.0624849	0.0893844	0.0732353	0.0563548	0.08651	0.0457326	0.0966501	0.0866127	0.113698
RASD1	0.0449784	0.0355643	0.025118	0.0177031	0.0150645	0.0358289	0.102307	0.0662482	0.0438124	0.0185765	0.0304873	0.0150698	0.0539718	0.0407165	0.0318187	0.0178782	0	0.00919611	0.0312159	0.0392816	0.0290326	0.0321089	0.0326687	0.00672753	0.0653489	0.0287898	0	0.0423052	0.0243885	0.0283259	0.058093	0.0610312	0.0656184	0.022991	0.0852817	0.0185776	0.0273386	0.0462458	0	0.0306182	0.0161826	0.020503	0.0108059	0.0200832	0.0243875	0.0283438	0.0174611	0.0584818
PEMT	0.0312233	0.0591793	0.0509491	0.050441	0.0346019	0.0295742	0.024722	0.0733552	0.0722073	0.0536731	0.0418367	0.0528511	0.0391016	0.130966	0.0698023	0.0724267	0	0.0599632	0.0472265	0.0539567	0.0445083	0.0704188	0.122194	0.0789073	0.0450923	0.0503134	0	0.0341994	0.0435585	0.054783	0.0581962	0.0459009	0.0566248	0.0539322	0.0343129	0.0453773	0.0396487	0.0615174	0	0.0559613	0.054342	0.0611414	0.0379391	0.0148634	0.014869	0.0823757	0.0936079	0.089076
RAI1	0.123376	0.27004	0.283803	0.320641	0.312449	0.17651	0.521247	0.351362	0.502475	0.269089	0.251458	0.273546	0.380895	0.437544	0.403097	0.4652	0	0.426848	0.29232	0.316583	0.369097	0.507427	0.358517	0.558281	0.249994	0.168418	0.055805	0.123141	0.192786	0.227551	0.300714	0.367559	0.315455	0.345444	0.249866	0.357273	0.31689	0.384446	0	0.351777	0.438543	0.19764	0.269751	0.27291	0.245638	0.477237	0.673057	0.85037
SREBF1	0.0389724	0.0902062	0.0653542	0.0739356	0.112943	0.0650571	0.0912517	0.101426	0.153931	0.0589237	0.0744885	0.0681681	0.0725352	0.115816	0.188877	0.128441	0	0.151631	0.071361	0.121879	0.122693	0.111782	0.0966577	0.172672	0.0694391	0.0887089	0.34807	0.0341786	0.0539774	0.0386686	0.0441196	0.132715	0.101815	0.0780494	0.0371168	0.095988	0.103826	0.0800074	0	0.055548	0.133017	0.020134	0.0580967	0.042561	0.0382063	0.0747179	0.193207	0.00452403
TOM1L2	0.306349	0.494247	0.472582	0.431745	0.528739	0.364375	0.549255	0.520811	0.673055	0.510443	0.492893	0.449048	0.447463	0.64121	0.64434	0.595694	0	0.555586	0.49439	0.488988	0.560645	0.74953	0.43084	0.688752	0.404788	0.401695	0.452916	0.365864	0.376098	0.366778	0.455354	0.611277	0.611424	0.575431	0.494767	0.607129	0.560969	0.521785	0	0.52164	0.585256	0.408854	0.463969	0.341762	0.555108	0.716631	0.754194	0.442406
DRC3	0	0.0108199	0.0310493	0.0390727	0.0346839	0.00807959	0.0168877	0.0155186	0.0348565	0.00741611	0.0121536	0.00897939	0.00215831	0.0479451	0.0193598	0.036939	0	0.0263763	0.0134379	0.0159692	0.0198959	0.0327493	0.0167506	0.0434083	0.00461679	0.0205685	0	0.0309176	0.0447257	0.00448837	0	0.0339792	0.0173208	0.0323864	0.0172861	0.0195531	0.0163791	0.0221217	0	0.013232	0.0240205	0.0234354	0.0185964	0.0142991	0.0124687	0.0122691	0.0334677	0.0192694
ATPAF2	0.112419	0.0790272	0.0966804	0.0913536	0.081851	0.0539122	0.0836166	0.105894	0.135555	0.113628	0.074863	0.0881679	0.102322	0.156337	0.117314	0.117299	0	0.103896	0.0983418	0.101151	0.122062	0.177582	0.0732131	0.139271	0.075152	0.0317871	0.139945	0.0962911	0.0818154	0.0741281	0.110254	0.153707	0.133984	0.0892715	0.0813353	0.120291	0.134667	0.0891919	0	0.124279	0.127148	0.10992	0.0963774	0.100271	0.124211	0.171178	0.130874	0.0857072
GID4	0.0679469	0.029638	0.0537534	0.0511847	0.0623438	0.0303049	0.0447758	0.0735703	0.0627966	0.0406681	0.0490497	0.0386809	0.0515876	0.0711288	0.0624505	0.0612611	0	0.0433421	0.0367858	0.0358971	0.052239	0.0769113	0.00735979	0.0767619	0.0678328	0.0762792	0	0.0331466	0.0628351	0.0296302	0.0432494	0.0798576	0.0571867	0.0659736	0.0950487	0.0582729	0.0370148	0.0802375	0	0.0278517	0.0695925	0.0184833	0.0492408	0.0501905	0.0472004	0.0573066	0.0483717	0.135344
DRG2	0.0336562	0.06228	0.0657557	0.071852	0.052325	0.0901843	0.0589437	0.0529492	0.0786836	0.0347478	0.0446237	0.0302694	0.069427	0.0868923	0.0753859	0.0743168	0	0.090473	0.069642	0.0624698	0.0701182	0.0631147	0.0363832	0.0769568	0.0468614	0.0545917	0	0.0274223	0.0566951	0.0473411	0.0371436	0.094444	0.04592	0.0583169	0.0323846	0.0814603	0.108617	0.0622285	0	0.0637294	0.0720372	0.0259501	0.0721826	0.0599818	0.087634	0.076577	0.0760231	0.0414807
MYO15A	0.0413913	0.053193	0.0366385	0.0704877	0.0341921	0.0246423	0.0635423	0.0513831	0.0695065	0.0191938	0.0266005	0.0378226	0.0422443	0.0987309	0.10646	0.0400415	0	0.0685913	0.038693	0.0525163	0.0577768	0.0669186	0.0128127	0.0805274	0.0428759	0.00960645	0	0.0186508	0.0562413	0.0445106	0.0568528	0.0909976	0.0632664	0.0370851	0.0181381	0.0266201	0.0424531	0.0485007	0	0.0383769	0.0375951	0.0408132	0.110797	0.0607284	0.055371	0.0389013	0.074131	0.204507
ALKBH5	0.0707484	0.103476	0.138271	0.103698	0.116478	0.0986559	0.255254	0.16073	0.182435	0.0760185	0.130474	0.118951	0.171077	0.144655	0.125802	0.143319	0	0.108229	0.148953	0.117788	0.14096	0.180717	0.100566	0.187436	0.158545	0.102719	0.321625	0.090979	0.105668	0.0635779	0.122873	0.164382	0.164359	0.15077	0.0387803	0.105894	0.167009	0.154342	0	0.133616	0.133049	0.136114	0.103171	0.109642	0.19216	0.15117	0.171127	0.185938
LLGL1	0.0130169	0	0.00540798	0.0124315	0.012727	0.00412645	0.0217777	0.00287428	0.0117599	0.00304817	0.00421877	0.00418644	0.00365409	0.0165974	0.00942215	0.00814473	0	0.00727202	0.00285385	0.0043748	0.00966969	0.0156586	0.0240833	0.0184194	0.0184873	0	0	0.00462697	0.0102729	0.0179518	0.0156223	0.0103243	0.0140471	0.00290299	0	0.0141779	0.0130681	0.0154358	0	0.0129816	0.0114723	0	0.00138952	0.004448	0.00728098	0.0153013	0.0160338	0.00452403
FLII	0.0394205	0.0457526	0.08088	0.0635459	0.0501339	0.0591439	0.076445	0.0752837	0.0749984	0.046858	0.0488696	0.0509729	0.0854524	0.0729667	0.0533963	0.0475264	0	0.0574496	0.0727342	0.0686036	0.0571624	0.0600471	0.0462415	0.057744	0.0543285	0.0552381	0	0.0215388	0.0571121	0.074396	0.0611196	0.0753204	0.0688334	0.0340054	0.0411642	0.0486945	0.0693699	0.0642513	0	0.0340536	0.0357081	0.0446404	0.074475	0.05366	0.0642777	0.0585952	0.0489396	0.0173504
MIEF2	0.0358569	0.0107269	0.0263363	0.0257359	0.0169652	0.0280086	0.027052	0.0311518	0.0393516	0.0280616	0.0145937	0.0257678	0.0311456	0.0449456	0.031352	0.0475317	0	0.0176655	0.028532	0.0226017	0.0232768	0.0440328	0.0389771	0.0342332	0.0228635	0.0488151	0	0.00929688	0.0264714	0.020087	0.0121253	0.0485428	0.0198243	0.0195535	0.0036996	0.0169801	0.0444901	0.028061	0	0.0185444	0.0344289	0.0123063	0.0415101	0.0129424	0.0297713	0.0424207	0.0281771	0.0249593
TOP3A	0.175522	0.147795	0.114027	0.124114	0.162487	0.145397	0.0885318	0.142641	0.198148	0.112575	0.120289	0.124673	0.155943	0.253192	0.210701	0.176525	0	0.211352	0.110854	0.144189	0.174888	0.265063	0.166431	0.229481	0.107702	0.0973146	0.452916	0.111462	0.110026	0.103841	0.0832342	0.225933	0.149169	0.13418	0.102189	0.171001	0.109979	0.121302	0	0.124959	0.208194	0.0811956	0.139956	0.0804709	0.117473	0.172991	0.217688	0.0754729
SMCR8	0.0361594	0.025321	0.0245851	0.0299161	0.0289867	0.0356092	0.0571244	0.0619308	0.0565252	0.0285635	0.0318616	0.0448003	0.0602709	0.0476133	0.0333224	0.0313093	0	0.0313589	0.049628	0.0589109	0.055224	0.0690454	0.00687935	0.0604167	0.0583504	0.0487711	0	0.0328658	0.0491296	0.0365956	0.0124279	0.0665787	0.0595177	0.0349772	0.015717	0.031105	0.0642407	0.0464488	0	0.0123913	0.0287054	0.054347	0.0308447	0.0349012	0.0539579	0.0522711	0.0388875	0.00841342
SHMT1	0.0391784	0.0264617	0.0280508	0.0237022	0.0181901	0.0223874	0.0147287	0.0414138	0.0262781	0.029629	0.0243917	0.0255613	0.0281083	0.0980014	0.052108	0.0437072	0	0.065462	0.0317978	0.0376823	0.0368146	0.0843812	0.0540482	0.0516346	0.0273388	0.0704537	0.101398	0.0260146	0.0398107	0.022379	0.0623402	0.0491379	0.0441471	0.0582191	0.0473095	0.0187839	0.0353473	0.0163322	0	0.0290479	0.0350413	0.0530196	0.0662804	0.0216751	0.0221887	0.015795	0.047613	0.0608732
EVPLL	0	0	0	0	0	0	0	0	0	0	0	0	0	0.00190537	0	0	0	0	0	0	0	0.000952185	0	0	0	0	0	0	0.00142626	0	0	0.00150529	0	0	0	0.000442545	0	0	0	0	0	0	0	0	0	0	0	0.0200115
TBC1D28	0	0	0.000538147	0.00154285	0.00240441	0	0.0015187	0.00305649	0.000998735	0	0.00161364	0	0	0.00546178	0.00289302	0.00149827	0	0.00343383	0.00505989	0.00330626	0.000780936	0.00036366	0	0.00182263	0.000733122	0	0	0	0.00071661	0	0	0.00282498	0	0	0	0.00236593	0.00200358	0.00284644	0	0.00320045	0.00108854	0	0	0	0	0.00222293	0	0
TRIM16L	0.0191628	0.0278685	0.0333052	0.0230703	0.0301296	0.036387	0.0259854	0.0381881	0.0590826	0.0257735	0.0313968	0.0489312	0.022409	0.0655111	0.0540394	0.054507	0	0.0683674	0.0436676	0.0519894	0.0354092	0.0555394	0.0141065	0.0563625	0.0201487	0.0246728	0	0.0115829	0.0436712	0.0263879	0.0124351	0.0602896	0.0511206	0.0357152	0.0638363	0.0296634	0.040742	0.0427052	0	0.0335854	0.0513664	0.0289765	0.021884	0.0234994	0.0385905	0.0177599	0.0627936	0.0099028
FBXW10	0	0.00121194	0.00668501	0.0114651	0.00441741	0	0.0053417	0.00439765	0.0101177	0	0.00186892	0.00454616	0.00495958	0.0108292	0	0.0142445	0	0.00460638	0.00568533	0.0079602	0.00961094	0.0127645	0	0.0154277	0.00568497	0.00645382	0	0	0.00808987	0.013706	0	0	0.0100187	0.0045134	0	0.00573789	0.0131374	0.00314863	0	0.00447483	0.0060645	0	0.00974594	0.00710725	0.0113626	0	0.00608184	0.0867323
TVP23B	0.0272478	0.0239415	0.025736	0.0333511	0.0341178	0.0341465	0.0220841	0.0383366	0.0506192	0.0395148	0.0467291	0.0214214	0.0252143	0.0735526	0.0416022	0.0808809	0	0.055711	0.0509138	0.0403391	0.0527499	0.0605141	0.0393467	0.0686214	0.01632	0.0278321	0	0.0438488	0.0334812	0.0407504	0.050301	0.0479965	0.0206787	0.0369478	0.0503736	0.0435494	0.031262	0.0442756	0	0.0200338	0.0624212	0.0115466	0.0316874	0.00576104	0.0310173	0.0459477	0.0727398	0.0112731
PRPSAP2	0.118729	0.158634	0.173946	0.200317	0.195733	0.170646	0.15285	0.227619	0.229795	0.154988	0.15899	0.274064	0.228536	0.307905	0.291915	0.256432	0	0.253196	0.194917	0.129343	0.175937	0.308488	0.222314	0.275566	0.211316	0.202087	0	0.121726	0.173329	0.130346	0.0655951	0.215444	0.238309	0.153332	0.241317	0.153816	0.201964	0.245031	0	0.12919	0.18715	0.131146	0.239926	0.122065	0.172466	0.31302	0.298519	0.11757
SLC5A10	0	0	0.00524635	0.00447811	0.00621527	0.00187496	0.00232929	0.00804274	0.00584821	0.00436019	0.000491468	0	0.00224896	0.00374861	0.00583612	0.00657143	0	0.00707555	0.0016901	0.00366962	0.00634592	0.00185504	0	0.0142241	0	0	0	0	0.00812945	0	0.016767	0.00168613	0.011589	0.00384691	0	0.00480716	0.00209288	0.00427185	0	0.00520868	0.00483216	0.00624819	0.00456686	0	0	0	0.00691274	0.0272541
FAM83G	0	0.00226421	0.00148518	0.00263495	0.00278321	0.00981603	0.00179816	0.00142621	0.00498555	0	0.00449819	0.0039664	0.00570662	0.0168164	0.00147406	0.0105218	0	0.00279659	0.00300679	0.00398741	0.00774891	0.003324	0.0111777	0.000854251	0.0119185	0	0	0	0.00242108	0	0	0.00546521	0.00474868	0.00144789	0	0	0	0.00427339	0	0.00213241	0.0126933	0.0121919	0.00476384	0	0.00773116	0.019989	0.00360191	0
GRAP	0	0	0	0	0	0	0	0.00136673	0	0	0	0	0	0	0	0.00378255	0	0.000936782	0.00248634	0.00104625	0	0	0	0	0	0	0	0	0.00104903	0	0	0	0	0	0	0	0.00245278	0	0	0	0	0	0	0	0	0	0.00160366	0
GRAPL	0	0	0.00267525	0.00140029	0.00181636	0	0	0.00125239	0.00238017	0	0	0	0	0	0.00132476	0.00567046	0	0	0	0.00131187	0	0.00106047	0	0.00143567	0.00187294	0	0	0	0.00150594	0	0	0.00576265	0.00277617	0	0	0.00382937	0	0	0	0	0.000830019	0	0	0	0	0	0.0008426	0
EPN2	0.237481	0.288426	0.288536	0.248286	0.34187	0.194467	0.297322	0.345944	0.383554	0.273055	0.300625	0.294013	0.301342	0.399656	0.366239	0.393725	0	0.365838	0.248957	0.297807	0.271623	0.463938	0.31243	0.409522	0.259572	0.293744	0.139945	0.152637	0.298297	0.25792	0.390683	0.364984	0.372194	0.323442	0.289283	0.357202	0.320932	0.344709	0	0.31418	0.397348	0.311818	0.352774	0.247506	0.259583	0.476632	0.461943	0.220273
B9D1	0.109176	0.096877	0.106622	0.0921444	0.114007	0.0683825	0.0395242	0.115714	0.125375	0.074634	0.121996	0.152936	0.086501	0.131058	0.154969	0.115142	0	0.114677	0.0829179	0.115164	0.12844	0.139756	0.0868118	0.160173	0.0725789	0.087939	0	0.0458212	0.0750497	0.0807558	0.103913	0.100835	0.120767	0.119548	0.0544807	0.107731	0.0877395	0.0762388	0	0.0876838	0.10189	0.089848	0.120262	0.0365832	0.0394595	0.134491	0.135974	0.00452403
MAPK7	0.017332	0.0107349	0.00456028	0.00880833	0.00717541	0.00990233	0.0101456	0.0157494	0.0124974	0.00553556	0.0146728	0.018677	0.0043278	0.00641799	0.00151318	0.00751177	0	0.00491544	0.0139365	0.0166624	0.00820216	0.0129106	0.00834632	0.0055949	0.0245165	0.0377804	0	0.0195236	0.00891753	0.0131824	0.0229856	0.00286674	0.0206487	0.013453	0.00785488	0.0056157	0.0103625	0.010168	0	0.00320045	0.0137241	0	0.00881537	0.0138498	0	0.00257313	0.0119132	0
MFAP4	0	0	0	0.00095881	0.00118312	0	0	0	0	0	0	0	0	0	0	0	0	0	0.00081187	0	0.00103585	0	0	0	0	0	0	0	0.00303408	0	0	0	0	0	0	0	0	0	0	0	0	0	0	0	0	0	0	0
RNF112	0.0800962	0.100563	0.0954778	0.119404	0.118907	0.105704	0.0551704	0.0918039	0.125743	0.0431312	0.0924594	0.0866429	0.0718815	0.115762	0.124654	0.0845875	0	0.0939975	0.0829775	0.127648	0.10506	0.10021	0.0486029	0.105261	0.0796987	0.0829016	0	0.0762091	0.0960445	0.0895469	0.0592235	0.0963574	0.103184	0.0816681	0.0587709	0.0850707	0.0890465	0.0713465	0	0.0545219	0.0950052	0.0321685	0.10416	0.0637778	0.0762795	0.0681407	0.112621	0
SLC47A1	0.226637	0.205123	0.185819	0.205885	0.227181	0.152411	0.138639	0.198284	0.238533	0.234541	0.267561	0.239834	0.191696	0.30467	0.347939	0.231973	0	0.365381	0.250096	0.187059	0.290321	0.428229	0.169472	0.359758	0.227956	0.240962	0.101398	0.103298	0.211439	0.195766	0.129267	0.221529	0.269597	0.144783	0.229	0.206537	0.148232	0.221077	0	0.132592	0.227362	0.20933	0.234113	0.109166	0.133364	0.114672	0.178137	0.0534804
ALDH3A2	0.0670473	0.187958	0.145863	0.130894	0.148123	0.115222	0.130824	0.162746	0.168135	0.132667	0.123997	0.128639	0.109895	0.198504	0.162038	0.176676	0	0.196442	0.172173	0.130732	0.130632	0.193226	0.110183	0.202248	0.132506	0.203267	0.055805	0.0945107	0.0949712	0.117965	0.130317	0.149507	0.123192	0.136093	0.154934	0.160206	0.147287	0.181709	0	0.123415	0.129581	0.0858256	0.137996	0.123803	0.137179	0.148577	0.123673	0.231053
SLC47A2	0	0.00170497	0.00427478	0.0115317	0.0112724	0.00401168	0.00257168	0.00350549	0.0182061	0	0.00105597	0.00415495	0.00424442	0.031001	0.00467785	0.00983024	0	0.0123696	0.0117546	0.00479039	0.00652633	0.0230302	0	0.0175991	0.00724851	0	0	0	0.0059005	0	0.0180778	0.00594633	0.00550506	0	0	0.00515334	0.00179978	0.0104327	0	0.00374266	0.00440952	0	0.00837046	0	0	0.00781745	0.00791265	0
ALDH3A1	0	0	0	0	0.000516262	0	0	0	0.000575038	0	0	0	0	0	0	0	0	0	0	0	0	0.000769765	0	0	0	0.00879295	0	0	0	0	0	0	0.00348732	0	0	0	0	0	0	0	0	0	0	0	0	0	0	0
ULK2	0.345201	0.416262	0.333942	0.392746	0.410206	0.330673	0.323615	0.447521	0.459481	0.329036	0.372185	0.376615	0.352439	0.61612	0.447504	0.543769	0	0.52181	0.394935	0.419651	0.454633	0.524538	0.26049	0.573575	0.355537	0.307657	0.101398	0.32186	0.395405	0.298354	0.371466	0.499078	0.469863	0.335121	0.390253	0.403656	0.420677	0.400139	0	0.300034	0.42519	0.239613	0.500606	0.146499	0.388602	0.346204	0.462216	0.226068
AKAP10	0.224136	0.296525	0.313535	0.287699	0.329246	0.253169	0.25746	0.336769	0.341191	0.254971	0.252639	0.267424	0.349255	0.347187	0.303696	0.328475	0	0.284657	0.279917	0.275141	0.343802	0.3613	0.245769	0.359805	0.299774	0.302439	0.491463	0.222822	0.299421	0.234798	0.196943	0.325152	0.328837	0.310187	0.314109	0.279694	0.311034	0.308558	0	0.260334	0.306054	0.319435	0.311665	0.191541	0.262168	0.318878	0.352633	0.0918121
SPECC1	0.201679	0.41157	0.409005	0.328992	0.38145	0.338436	0.409324	0.333013	0.438812	0.347791	0.24426	0.288071	0.201391	0.412816	0.36566	0.318398	0	0.330551	0.366307	0.331018	0.383925	0.348507	0.220894	0.411993	0.351492	0.286304	0.34807	0.239214	0.42528	0.347102	0.288136	0.371871	0.486421	0.408285	0.351423	0.372286	0.475464	0.341542	0	0.34052	0.345059	0.316536	0.409965	0.281151	0.378364	0.468937	0.406035	0.317205
CDRT15L2	0	0	0	0	0.00154135	0	0	0	0.000303251	0	0	0	0	0	0	0	0	0	0	0	0	0	0	0	0	0	0	0	0	0	0	0	0	0	0	0	0	0	0	0	0	0	0.00239488	0	0	0	0	0
CCDC144NL	0.0625694	0.0543718	0.0624312	0.0600729	0.0680549	0.0286072	0.044026	0.0114446	0.0323568	0.0331796	0.0300991	0.0860464	0.0980294	0.0571795	0.0431293	0.0644659	0	0.016728	0.0966869	0.068157	0.0275951	0.0392513	0.0466482	0.0485773	0.0760686	0.0195324	0	0	0.0505146	0.0317774	0	0.0305755	0.0469126	0.0293411	0.165011	0.0300872	0.0846354	0.0717655	0	0.0430198	0.0501882	0.0341168	0.0207236	0.083042	0.070323	0.0306431	0.0767607	0.0771269
USP22	0.334638	0.400961	0.421007	0.376477	0.371247	0.509522	0.613018	0.536396	0.533506	0.334465	0.423043	0.44734	0.551689	0.474883	0.400647	0.413435	0	0.387943	0.524338	0.470144	0.478999	0.486081	0.277482	0.448043	0.574481	0.46424	0.22913	0.357006	0.481391	0.295515	0.328613	0.563593	0.505211	0.348358	0.263676	0.378209	0.537645	0.478833	0	0.381489	0.364857	0.426519	0.386427	0.278484	0.654114	0.572152	0.370059	0.419518
DHRS7B	0.178544	0.149197	0.196472	0.17272	0.169408	0.125674	0.360656	0.248306	0.250074	0.223713	0.208799	0.204412	0.237298	0.254288	0.25234	0.199868	0	0.185625	0.163086	0.210566	0.178647	0.209167	0.114624	0.25671	0.171826	0.200408	0.423349	0.176758	0.116632	0.175447	0.267354	0.197912	0.24623	0.250129	0.199734	0.236788	0.28308	0.306502	0	0.179036	0.221139	0.146874	0.140944	0.150652	0.210972	0.183013	0.231588	0.456178
TMEM11	0.0100766	0.0347469	0.0241685	0.0295523	0.0128109	0.026969	0.034076	0.0405966	0.0500134	0.0284143	0.0360404	0.0170224	0.0413792	0.0781263	0.0350784	0.031186	0	0.0228861	0.0387775	0.0192991	0.0300563	0.0352662	0.0195312	0.0498368	0.0233193	0.0293047	0	0.0565934	0.023515	0.0236526	0.0416334	0.0363078	0.0412428	0.0217651	0.0472935	0.0322331	0.0294649	0.0625227	0	0.0265556	0.0326568	0.030933	0.0263442	0.0212476	0.0255619	0.0318895	0.0393579	0.0663982
NATD1	0.00935775	0.00384491	0.0125768	0.011447	0.00746842	0.00690537	0.0191177	0.0141217	0.0158661	0.0135983	0.0152394	0.0142987	0.00560925	0.0100495	0.0146801	0.0105122	0	0.0290256	0.0163887	0.0131523	0.0189859	0.024986	0.0359293	0.0221914	0.00968428	0.0139049	0	0.0067897	0.011362	0.0152499	0.0200431	0.0217579	0.0153164	0.0077274	0.0165559	0.0100936	0.0237155	0.0133474	0	0.00728874	0.0165658	0.00938773	0.00747129	0.0403955	0.0173731	0.0311859	0.0161342	0.0112731
MAP2K3	0.0246254	0.0469723	0.0360931	0.0222524	0.0174149	0.0331397	0.0400615	0.0525576	0.043456	0.0260971	0.0232514	0.0389534	0.085917	0.0378802	0.0368417	0.0412776	0	0.0479277	0.0324813	0.0459293	0.0485129	0.0553837	0.0421423	0.0463943	0.0295226	0.0225001	0	0.0428721	0.016575	0.0204268	0.0182492	0.0722321	0.0390407	0.0247171	0.0144834	0.0518757	0.0766186	0.0447962	0	0.0527352	0.0526031	0.0506876	0.0348184	0.0341007	0.0218051	0.0479135	0.0464455	0.0964816
KCNJ12	0.0194835	0.0138963	0.015851	0.02464	0.0229634	0.0155854	0.0309371	0.0462431	0.0362123	0.0172428	0.0246021	0.0185982	0.0476983	0.0431625	0.0165388	0.0225869	0	0.0326619	0.0301306	0.0302341	0.0173101	0.0344697	0.0186238	0.0296895	0.0319012	0.0365593	0	0.0533232	0.018427	0.036645	0	0.0143205	0.0237508	0.0179821	0.0651372	0.0209981	0.0385692	0.0421398	0	0.0485455	0.0284654	0.0155389	0.0388552	0.0268235	0.033831	0.0166363	0.0397249	0.0866019
KCNJ18	0	0	0	0	0	0	0	0.00136041	0	0	0	0	0	0	0	0	0	0	0	0	0	0	0	0	0.00113504	0	0	0	0	0	0	0	0	0	0	0	0	0	0	0	0	0	0	0	0	0	0	0
MTRNR2L1	0.345826	0.0390163	0.028579	0.00687677	0.00838718	0.0259502	0.00137976	0.000879247	0.000710533	0	0.000819866	0.00497291	0.00242945	0	0.00312068	0.00195451	0	0	0.0874848	0.000745433	0.00108066	0.000939414	0.00692641	0	0.0455796	0.491759	0.26582	0.00773765	0.00918287	0.0199018	0.0367936	0	0	0	0	0.057773	0.00392842	0	0	0	0.00736803	0.00216435	0	0	0.00446846	0.00419876	0	0
WSB1	0.758884	0.630944	0.648802	1.03874	1.10977	0.875411	0.404433	0.874386	1.05532	0.747225	0.754796	0.828795	0.867016	1.14102	0.825309	1.17132	0	1.18174	0.851169	0.830247	0.994381	0.744432	0.507942	1.10524	0.815114	0.848068	1.22354	0.726446	0.889985	0.668497	0.651975	1.03286	0.827929	0.640334	0.570907	0.802068	0.66817	0.698819	0	0.686165	0.984611	0.417656	1.04468	0.499998	0.492425	0.442531	0.858137	0.232099
KSR1	0.194991	0.179481	0.239419	0.248022	0.24961	0.158234	0.224275	0.264847	0.352401	0.257161	0.230032	0.161751	0.198775	0.297301	0.267467	0.354158	0	0.343667	0.212541	0.254796	0.245734	0.417909	0.276947	0.380717	0.149339	0.216035	0.673143	0.146533	0.17248	0.176877	0.162635	0.354534	0.245209	0.29201	0.218257	0.281661	0.326172	0.224977	0	0.228755	0.310641	0.231898	0.245592	0.106621	0.21389	0.318172	0.512939	0.266001
AC015688.4	0	0	0	0.000619676	0	0	0.00139615	0	0.00152088	0.00109318	0.000635594	0	0.00169513	0.0067365	0.00750383	0.00202597	0	0	0.00161539	0	0	0.00282172	0	0	0	0	0	0	0	0	0	0.00226997	0.000287052	0	0	0.00143481	0	0.00553092	0	0.00278853	0.00109147	0	0	0	0.00569912	0	0.00273338	0.0449742
LGALS9	0	0.00964891	0.00421903	0.00244625	0.00465451	0.00218498	0.0121273	0.00125239	0.00728607	0.00563416	0	0	0.00233689	0	0.00537317	0.00342739	0	0	0.00744347	0.0014189	0.00411255	0.00343526	0	0	0.00115603	0	0	0	0	0	0	0.00622769	0.00315012	0.00792222	0	0	0.00802068	0.00566818	0	0	0	0	0.00244936	0.0041985	0.0151224	0	0.00519001	0.0285335
NOS2	0.0367683	0.00541161	0.0132579	0.0342564	0.026426	0.030486	0.0325767	0.0426454	0.0388294	0.0315943	0.0149372	0.0289739	0.025369	0.0418596	0.025704	0.0159664	0	0.0185489	0.0280987	0.0249163	0.0302622	0.0549035	0.0118431	0.0506604	0.0162284	0.022048	0	0.0149896	0.0243305	0.0146169	0	0.0561806	0.0206774	0.00527374	0.0331142	0.0245555	0.0185757	0.0326549	0	0.0168006	0.0327205	0.0159363	0.040895	0.00298476	0.00476333	0.0215049	0.0278888	0
AC005697.1	0.247654	0.139445	0.130273	0.200857	0.072835	0.130312	0.0246009	0.180021	0.232677	0.124498	0.150746	0.175334	0.0841099	0.289302	0.392233	0.141142	0	0.164307	0.176203	0.131312	0.217448	0.390777	0.075324	0.156879	0.0972078	0.156841	0.452916	0.0823545	0.13525	0.0892875	0.0326662	0.278672	0.159838	0.0604609	0.193726	0.135411	0.0443736	0.0885867	0	0.144974	0.180971	0.151832	0.210758	0.0258492	0.0225558	0.127455	0.160445	0
LYRM9	0	0	0	0	0	0	0	0	0.000956762	0	0	0	0	0	0	0	0	0	0	0	0	0	0	0	0	0	0	0	0	0.00462557	0	0	0	0	0	0	0	0	0	0	0	0	0.00364742	0	0	0	0	0
NLK	0.488785	0.640291	0.674305	0.753591	0.717791	0.632848	0.585245	0.615311	0.738294	0.684181	0.606262	0.59397	0.640524	0.624281	0.56446	0.691797	0	0.559402	0.630594	0.578395	0.651816	0.65037	0.734719	0.672176	0.751489	0.609208	0.139945	0.6635	0.604744	0.640533	0.5076	0.611997	0.689198	0.535015	0.485636	0.528867	0.576925	0.690362	0	0.605643	0.689401	0.515392	0.614522	0.674586	0.671121	0.630706	0.776458	0.506792
TMEM97	0.0281117	0.0292249	0.0357733	0.0548272	0.0395255	0.0331484	0.150258	0.0504942	0.0445366	0.0385298	0.0402364	0.0434228	0.0387407	0.0474724	0.0568646	0.0452472	0	0.0422502	0.0627359	0.0289297	0.0705008	0.0654971	0.020851	0.0877657	0.0608303	0.0588878	0.055805	0.0427503	0.0623676	0.0422076	0.0299079	0.0470083	0.0439591	0.0738292	0.00537698	0.0387935	0.115154	0.0781273	0	0.055515	0.0359459	0.0220447	0.0929985	0.0789627	0.0987026	0.0659043	0.0315687	0.201489
IFT20	0.183052	0.170956	0.176874	0.272747	0.255425	0.212145	0.218509	0.286335	0.238316	0.129645	0.13522	0.211921	0.19916	0.340333	0.192682	0.21307	0	0.216433	0.261978	0.167944	0.174252	0.232963	0.115542	0.205979	0.203323	0.14736	0.407323	0.222062	0.316256	0.227344	0.2129	0.318742	0.251349	0.173519	0.228677	0.182747	0.204404	0.249208	0	0.2158	0.211527	0.208035	0.218273	0.189312	0.212796	0.120684	0.187973	0.175507
TNFAIP1	0.0684258	0.0750388	0.0533416	0.0526442	0.0602288	0.0526827	0.0469207	0.0778611	0.0826022	0.0627838	0.0633665	0.039043	0.0426946	0.057306	0.0469085	0.0472423	0	0.0665146	0.0620233	0.0569772	0.0618274	0.0576696	0.0414343	0.0820931	0.0630563	0.0486579	0.055805	0.0127987	0.0502494	0.0260461	0.112658	0.0827387	0.0648779	0.0389025	0.0225265	0.0662272	0.0692616	0.0649515	0	0.0525378	0.0570737	0.0372232	0.0563052	0.0222113	0.0459662	0.0898552	0.0604747	0.0287192
POLDIP2	0.0701579	0.0383599	0.0676399	0.06671	0.0591422	0.0654473	0.101133	0.0587221	0.101026	0.0686966	0.0890896	0.0619259	0.0569986	0.107473	0.0659161	0.0916795	0	0.065005	0.0921457	0.075371	0.110093	0.0829289	0.0175925	0.10717	0.0595347	0.0372506	0.055805	0.0501158	0.0669888	0.0544043	0.0438054	0.113734	0.0884215	0.0641013	0.0731733	0.0573381	0.0673142	0.0542873	0	0.048994	0.0671826	0.0297077	0.0979209	0.0355393	0.0245971	0.057316	0.0793499	0.116058
TMEM199	0.00774366	0.0356092	0.0369014	0.0561301	0.0372965	0.0323845	0.0447898	0.0350299	0.0467998	0.0311898	0.0378512	0.0254808	0.0346627	0.0655147	0.0267377	0.0370896	0	0.0506263	0.0371981	0.0219014	0.0521632	0.0399865	0.0203876	0.0435738	0.0332052	0.0387493	0	0	0.0234407	0.0146434	0.0268375	0.0447715	0.0516377	0.0306508	0.00319927	0.0283601	0.0424446	0.0393454	0	0.0400715	0.0330444	0.0133144	0.0332102	0.0444058	0.0204995	0.0172955	0.0226815	0.0469545
AC002094.3	0.00193199	0.00232879	0.000460463	0.000774806	0	0	0.00261762	0	0.00204856	0	0.00142599	0	0	0.00276894	0.00363862	0	0	0.00276017	0	0	0	0.000593443	0	0	0	0	0	0	0	0	0	0	0	0	0	0	0	0	0	0	0	0	0	0	0.00363146	0	0.000897415	0
SARM1	0.239488	0.31426	0.333221	0.288489	0.239424	0.195772	0.20466	0.291691	0.393091	0.30908	0.298164	0.272599	0.297508	0.391589	0.411386	0.368878	0	0.410121	0.27259	0.372355	0.375073	0.410268	0.372534	0.344185	0.203596	0.213978	0.439154	0.162118	0.18863	0.230347	0.206584	0.422288	0.320406	0.260333	0.228978	0.30611	0.284699	0.282795	0	0.250643	0.350416	0.269227	0.318537	0.228803	0.223782	0.326739	0.34974	0.458501
VTN	0.00912602	0	0.00116176	0.000856319	0.00113201	0	0	0.000831006	0.00254971	0.00334531	0	0	0	0.00295308	0.00247953	0.00470823	0	0.003213	0	0.00243413	0	0.0067279	0	0.00521815	0.00129258	0	0	0	0.000913681	0.00214874	0	0	0	0	0	0.00334511	0	0.00134248	0	0	0.00123028	0	0	0	0	0	0.00127631	0
SLC46A1	0.00193199	0.00568865	0.012232	0.0275929	0.0127697	0.0153992	0.0145108	0.0333675	0.0311488	0.0195567	0.0142923	0.0194058	0.0141534	0.0494047	0.0183659	0.0265811	0	0.0340663	0.0337117	0.0246221	0.0232451	0.0197725	0.0118431	0.044606	0.0188639	0.00991197	0	0.00406837	0.00943401	0.016246	0.0356014	0.0186011	0.0138096	0.00526719	0	0.0181303	0.0186645	0.0291187	0	0.0164679	0.0277991	0.0144971	0.0131144	0.0282598	0.0276034	0.0136515	0.0331348	0.00452403
AC005726.1	0.208842	0.1786	0.254526	0.183886	0.154993	0.203786	0.570967	0.203861	0.263536	0.203762	0.143801	0.173171	0.193074	0.256315	0.203031	0.182856	0	0.187806	0.210402	0.174425	0.176892	0.243579	0.157706	0.231547	0.181862	0.172152	0.34807	0.205598	0.177472	0.22291	0.223263	0.227589	0.325664	0.301181	0.0909466	0.183474	0.363153	0.335349	0	0.130686	0.194341	0.217307	0.204641	0.267778	0.327241	0.0591177	0.217422	0.548058
SLC13A2	0	0.00563163	0	0.00160521	0.000980024	0.00414501	0	0.00138406	0.00028555	0.00225827	0	0	0	0	0	0.0047623	0	0.00414351	0	0	0	0.00242544	0	0	0.000882842	0	0	0	0	0.00294954	0	0.00626182	0.00355692	0	0	0.00230153	0	0	0	0	0.00410298	0	0	0	0.00609087	0	0.00234383	0.00452403
KIAA0100	0.0691921	0.122049	0.11602	0.127494	0.103182	0.0768126	0.0859375	0.107442	0.176714	0.0781136	0.0896296	0.0974399	0.133725	0.171262	0.128504	0.176847	0	0.17676	0.102671	0.120688	0.127568	0.169297	0.0561788	0.161579	0.0863145	0.0517135	0	0.103925	0.0821636	0.0554603	0.0645384	0.146955	0.0813435	0.0912702	0.0454651	0.109252	0.128128	0.126434	0	0.123846	0.176932	0.0645122	0.102032	0.0598648	0.0650837	0.0826088	0.224444	0.128555
SDF2	0.0437407	0.052256	0.0473772	0.0613822	0.0451765	0.0315193	0.0764267	0.0660324	0.0801126	0.0291531	0.0250306	0.0400231	0.0665784	0.0830968	0.0460934	0.0828955	0	0.061965	0.0592244	0.0604725	0.0591377	0.0535417	0.0185203	0.0969188	0.0517843	0.0330521	0.101398	0.049606	0.0383039	0.0364023	0.0404775	0.093273	0.0602129	0.0449308	0.0217492	0.0397931	0.0552328	0.0709944	0	0.0426769	0.0630639	0.0251159	0.0717214	0.0417259	0.036411	0.0402116	0.0506581	0.0666785
SUPT6H	0.11833	0.241622	0.164507	0.158639	0.168082	0.145713	0.197308	0.214472	0.207954	0.120658	0.168196	0.142349	0.141266	0.256545	0.240717	0.207817	0	0.220229	0.164286	0.175578	0.206165	0.252605	0.151799	0.233653	0.159347	0.148567	0.351518	0.112723	0.161382	0.109666	0.223484	0.253391	0.172919	0.147897	0.156718	0.166412	0.225528	0.17079	0	0.165961	0.199493	0.126321	0.222212	0.127992	0.129202	0.21557	0.212068	0.087686
PROCA1	0.0285954	0.0107425	0.00905352	0.00662554	0.00749824	0.0161083	0.00885305	0.0132995	0.00981196	0.00731702	0.00756122	0.00557514	0.0114664	0.0132752	0.0216668	0.0226059	0	0.0181533	0.0075348	0.0117689	0.011501	0.0157181	0.0111918	0.0186206	0.010436	0.00714567	0	0.00406837	0.00967217	0.00521818	0	0.0209901	0.0196989	0.0133846	0.0050191	0.0103958	0.0143137	0.0128277	0	0.00711469	0.021846	0	0.0178164	0	0.0178683	0.0211353	0.0266458	0.0669097
RAB34	0.0177077	0.0195466	0.0162013	0.0303111	0.0402748	0.0332689	0.0210127	0.0306831	0.043706	0.0219402	0.00309783	0.0145512	0.0274617	0.0877991	0.0275095	0.061282	0	0.0565603	0.0268413	0.0329883	0.0352945	0.0349837	0	0.0360249	0.00881145	0.00799023	0	0	0.023117	0.0276862	0.00761518	0.0391538	0.013014	0.0366771	0.0132611	0.0154351	0.0204045	0.00131849	0	0.0103338	0.046971	0.0327823	0.0286487	0.015737	0.00875563	0.0151554	0.0459579	0
RPL23A	0.059016	0.0360483	0.0483375	0.0904185	0.0743888	0.0493907	0.132716	0.135726	0.132411	0.0394391	0.0911119	0.0664036	0.123995	0.163062	0.124826	0.0870412	0	0.129118	0.168613	0.0840677	0.102071	0.0992824	0.0600171	0.169686	0.0735266	0.0312461	0	0.100826	0.0767647	0.036803	0.0953831	0.149735	0.0643254	0.0912276	0.0347678	0.0580132	0.179273	0.108977	0	0.0547631	0.0794728	0.0439869	0.133162	0.0240971	0.0473793	0.0617097	0.0549906	0.0212361
TLCD1	0	0.00419967	0.000675959	0.00337979	0	0	0.002902	0.00136041	0.00185211	0	0.00157934	0	0	0.00200946	0	0.00074535	0	0	0	0	0.00180065	0.000639333	0	0	0.00347324	0	0	0.015536	0	0	0	0.0017592	0.001053	0	0	0	0	0	0	0	0.00177814	0	0	0.00588572	0	0	0	0
NEK8	0	0.00272442	0.00558396	0.00581507	0.00125381	0	0.00571395	0.000505922	0.00417911	0.0112321	0.000730043	0.00132784	0	0.00803065	0.00629963	0.00223766	0	0.00559095	0.000903964	0.00270702	0.00647324	0.00461462	0	0.0125403	0.00635148	0.0100114	0	0	0.00724019	0.00495713	0.0143466	0.00168951	0.00464564	0	0.00537698	0.00144981	0.00161136	0.00232003	0	0.00653144	0.00268839	0.00347346	0.00196175	0	0.00276694	0.00448246	0.0103143	0
TRAF4	0	0.00522657	0.00697132	0.0115106	0.012906	0.0123854	0.0126039	0.0217897	0.0174561	0.0104072	0.0112502	0.00429311	0.00910966	0.0116416	0.00692448	0.0139525	0	0.013275	0.00663614	0.0103976	0.0131129	0.00966643	0.0226182	0.0120031	0.0126024	0.0143109	0	0.0141837	0.00712071	0.0335986	0.0065716	0.0103379	0.017592	0.00338873	0	0.00812495	0.0183714	0.00724886	0	0.00873582	0.00848785	0.00413962	0.00515146	0.00674117	0.00970831	0	0.011804	0.0105325
FAM222B	0.397418	0.438526	0.508918	0.500879	0.531871	0.447745	0.361716	0.46656	0.608581	0.491095	0.390811	0.513845	0.440146	0.634977	0.572614	0.600489	0	0.57749	0.470704	0.563782	0.52471	0.542017	0.509035	0.558221	0.376876	0.482971	0.139945	0.249049	0.345777	0.417136	0.499068	0.516443	0.47539	0.506859	0.40141	0.53035	0.521793	0.462507	0	0.369209	0.61431	0.306822	0.42551	0.339387	0.395112	0.574037	0.671656	0.476056
ERAL1	0.00862688	0.0277114	0.0271461	0.0361512	0.0350024	0.018621	0.0564714	0.0634702	0.054243	0.015123	0.054056	0.0305225	0.0382853	0.0249326	0.0445068	0.0448608	0	0.0482245	0.0479922	0.03394	0.0263926	0.0507492	0.0252764	0.0740923	0.0470847	0.0483147	0	0.0203112	0.0401776	0.031028	0.0209709	0.0449236	0.0316841	0.0214823	0.0203919	0.03061	0.0623275	0.0314581	0	0.02061	0.0349556	0.0114741	0.0453805	0.0503931	0.0166694	0.0558417	0.0276349	0.0439485
FLOT2	0.1818	0.167104	0.15669	0.148468	0.153713	0.160628	0.327748	0.20089	0.243954	0.137714	0.146746	0.131148	0.210319	0.263793	0.212875	0.186638	0	0.18064	0.171073	0.168884	0.198469	0.210046	0.172431	0.220969	0.152938	0.128244	0.407323	0.0651664	0.127267	0.114127	0.19819	0.189318	0.202314	0.172981	0.159828	0.175669	0.223602	0.23917	0	0.178186	0.18968	0.152711	0.158479	0.171387	0.210142	0.119664	0.223786	0.473084
DHRS13	0.00830413	0.0202608	0.0240624	0.0198363	0.0188986	0.0121783	0.0306471	0.0365045	0.0286995	0.0180768	0.0331373	0.0113973	0.0441264	0.0322054	0.0347669	0.0343713	0	0.0265632	0.0301526	0.0188678	0.0224256	0.0440034	0.0492916	0.0366546	0.0244086	0.0309431	0	0.0186458	0.0218573	0.023536	0.0143466	0.0223883	0.0276716	0.0175236	0	0.0119776	0.0360807	0.048758	0	0.0164115	0.0337725	0.0275307	0.0405137	0.0253914	0.0210894	0.0734029	0.0304908	0
PHF12	0.162804	0.123046	0.133204	0.14219	0.152577	0.157754	0.138697	0.169157	0.173376	0.112	0.14832	0.137798	0.195722	0.154356	0.165798	0.152739	0	0.153993	0.131833	0.148542	0.181278	0.205908	0.148652	0.193072	0.0939117	0.0526887	0	0.0848499	0.145085	0.0918676	0.0973431	0.165656	0.160597	0.144332	0.130622	0.141759	0.140321	0.150459	0	0.123618	0.136439	0.135913	0.156264	0.0677506	0.125849	0.153559	0.175197	0.0591546
PIPOX	0.0531882	0.0313307	0.0355479	0.0438802	0.0418944	0.0495158	0.0378969	0.0585458	0.0663324	0.0373625	0.062537	0.0618891	0.040007	0.107437	0.0722716	0.0673868	0	0.092768	0.0428301	0.0650131	0.0678185	0.0767231	0.0768353	0.111677	0.0194526	0.0572134	0	0.0134054	0.0430816	0.0337222	0.0237982	0.0706596	0.0655877	0.0363914	0.0330887	0.080845	0.0397867	0.0414591	0	0.0546873	0.0693725	0.0298552	0.112636	0.0128896	0.0292214	0.0417931	0.0930705	0.0840345
SEZ6	0.0236786	0.0229436	0.0317097	0.0401274	0.036514	0.0366525	0.0265252	0.0708481	0.0389253	0.026433	0.0316751	0.0357899	0.0147019	0.049493	0.0559046	0.0451097	0	0.0616695	0.028529	0.0329538	0.0439624	0.0448165	0.00935284	0.0450939	0.0396176	0.00651022	0	0.0288825	0.0330128	0.0312454	0.04247	0.0446999	0.0475057	0.0477813	0.0066214	0.0304734	0.040085	0.016257	0	0.0196492	0.0540797	0.00933318	0.0190123	0.0313047	0.0287371	0.160863	0.0292512	0.041115
MYO18A	0.0626896	0.143256	0.101313	0.113033	0.097592	0.0782926	0.0755688	0.130552	0.154385	0.158349	0.116325	0.0763886	0.109952	0.149892	0.166792	0.147534	0	0.177538	0.0948791	0.128556	0.115146	0.196579	0.152961	0.171969	0.0737453	0.110955	0	0.062403	0.076909	0.0783618	0.139737	0.130543	0.118235	0.119357	0.0846261	0.159355	0.107687	0.122601	0	0.100367	0.143432	0.0814072	0.132451	0.0582457	0.0684803	0.254458	0.214366	0.156983
CRYBA1	0	0	0	0.00103964	0.00145061	0	0.00462234	0.00103556	0.00229003	0	0	0	0	0	0.00209722	0	0	0.00229047	0.00625465	0.00116012	0.00235645	0.00161333	0	0	0	0	0	0	0.00184469	0	0	0.00184716	0.00124682	0	0	0.00310498	0	0	0	0.00312125	0.00268536	0	0.00407818	0	0	0	0.00390835	0
NUFIP2	0.191525	0.213055	0.305202	0.319284	0.301582	0.338764	0.584128	0.311809	0.346123	0.304859	0.315009	0.249057	0.27315	0.200475	0.234932	0.215287	0	0.217331	0.259522	0.242567	0.269215	0.308396	0.276409	0.316771	0.311726	0.236224	0.439154	0.311507	0.302052	0.244029	0.141034	0.338591	0.260923	0.25856	0.194143	0.292191	0.336645	0.359591	0	0.279468	0.277874	0.236319	0.228856	0.327853	0.387603	0.247173	0.286587	0.510902
TAOK1	0.599494	0.699334	0.779002	0.815489	0.897732	0.785271	0.666411	0.821719	0.90011	0.697779	0.725418	0.858271	0.747648	0.911789	0.869659	0.877605	0	0.851447	0.790428	0.831336	0.859888	0.884946	0.712572	0.85494	0.816494	0.66944	0.947696	0.676538	1.00619	0.807401	0.584052	1.04778	0.801837	0.775581	0.870485	0.862849	0.886614	0.808412	0	0.632057	0.850852	0.724774	0.845435	0.541257	0.632472	0.805882	0.858675	0.705459
ABHD15	0.00193199	0.0115176	0.0016998	0.00188058	0	0	0.0013564	0.00455846	0.00743921	0	0.00362912	0.00294917	0	0.00181806	0	0.00609041	0	0.00581066	0	0.00240315	0.00207861	0.00662794	0	0.0126516	0.00277914	0	0	0	0.00402891	0	0	0.00750151	0.00561137	0.00597594	0	0.00342972	0.00373056	0.00270448	0	0.00258023	0.00610811	0	0.00412525	0	0.00150284	0.0019894	0.0116995	0
GIT1	0.118248	0.149685	0.139493	0.143392	0.140297	0.13868	0.19283	0.160041	0.194679	0.124147	0.164091	0.134157	0.211878	0.149034	0.146025	0.143193	0	0.12286	0.161707	0.167256	0.164212	0.173668	0.0932294	0.144981	0.194815	0.194898	0.292265	0.117933	0.138167	0.112575	0.0733528	0.168628	0.145793	0.102434	0.0998089	0.146783	0.206877	0.233	0	0.0993305	0.143146	0.0911541	0.136299	0.144495	0.148229	0.16378	0.19829	0.168633
CORO6	0.345986	0.350773	0.363401	0.36794	0.421751	0.310526	0.220166	0.319823	0.428681	0.199619	0.206123	0.239317	0.252623	0.541846	0.449494	0.442951	0	0.403807	0.311774	0.418591	0.420764	0.335735	0.124764	0.360635	0.281936	0.449036	0.26582	0.291464	0.354904	0.362157	0.256011	0.442042	0.314419	0.218774	0.164501	0.34329	0.294351	0.273676	0	0.268389	0.380744	0.210878	0.338265	0.164004	0.305982	0.080329	0.526447	0.104243
SSH2	0.956351	0.902841	0.975899	0.997368	1.01781	0.896234	0.893701	0.976189	1.13009	0.996003	0.876848	0.947058	0.904779	1.16283	1.03885	1.14629	0	1.15348	0.886529	1.04518	1.04347	1.0935	0.753877	1.16512	0.986185	0.86614	1.16256	0.753342	0.947364	0.883543	0.928415	1.08362	0.942871	1.09132	0.943879	0.968819	1.02517	0.96934	0	0.856667	1.10877	0.923119	1.05276	0.780957	1.01332	1.10575	1.21243	0.779241
EFCAB5	0.0823566	0.0518359	0.0855277	0.0624451	0.0550795	0.0781366	0.0478258	0.0739844	0.0486505	0.0899523	0.0816146	0.0699965	0.0584138	0.113771	0.108095	0.0720581	0	0.115358	0.092235	0.0616986	0.0591492	0.0837974	0.0598278	0.0730783	0.0517826	0.0522136	0	0.0427583	0.0600102	0.0430253	0.0481849	0.0812329	0.0627873	0.0817938	0.0597025	0.073963	0.0955313	0.0532146	0	0.0906101	0.0721095	0.0339226	0.114534	0.0339892	0.055094	0.0617553	0.0655449	0.0311389
NSRP1	0.264713	0.225726	0.238524	0.278598	0.225528	0.279378	0.173339	0.235479	0.229307	0.215344	0.196959	0.221678	0.198392	0.260203	0.246416	0.268432	0	0.266657	0.218189	0.198388	0.196462	0.249811	0.167813	0.292078	0.217761	0.190588	0.101398	0.196427	0.218504	0.206665	0.118952	0.192589	0.234482	0.295479	0.143439	0.237499	0.229648	0.214995	0	0.233535	0.272639	0.105638	0.233648	0.158851	0.169583	0.189767	0.217278	0.242615
SLC6A4	0.00472865	0.0136015	0.00315288	0.00248974	0.00845824	0.00705643	0.000787449	0.0017767	0.00879756	0.00404089	0	0.00275419	0.0064932	0.00688704	0.00138179	0.0104234	0	0.00624929	0.00331282	0	0.00744177	0.00407736	0	0.00946996	0.00231671	0	0	0	0.00363003	0.00590476	0	0.00271239	0.00160017	0.00167306	0	0.00431035	0	0.00184702	0	0	0.00632106	0	0	0	0	0.00614598	0.00860558	0.0635062
BLMH	0.0945281	0.112522	0.0918249	0.0986436	0.13672	0.104897	0.0701699	0.091219	0.131902	0.0886772	0.0800054	0.0690303	0.0759953	0.142556	0.130341	0.116201	0	0.116536	0.0942754	0.104644	0.139964	0.140705	0.0865285	0.144093	0.109588	0.051376	0.321625	0.0485258	0.0910401	0.100876	0.127253	0.153294	0.0617301	0.106429	0.0402769	0.089569	0.0971492	0.124368	0	0.0795144	0.106376	0.0336941	0.105681	0.109969	0.0841566	0.058529	0.101678	0.114425
TMIGD1	0.0081863	0	0	0.00111474	0	0.0021658	0	0	0.000452829	0	0	0	0.00143857	0	0	0	0	0	0	0.00112559	0	0	0	0	0	0	0	0	0.00293841	0	0	0	0.00342594	0	0	0.00191883	0	0	0	0	0	0	0	0	0	0	0.000746348	0.027954
CPD	0.14419	0.157797	0.211653	0.248588	0.244244	0.186875	0.219571	0.215482	0.208747	0.177843	0.178671	0.139061	0.154564	0.209944	0.201331	0.185577	0	0.165518	0.19129	0.157894	0.236943	0.239955	0.222719	0.192799	0.18678	0.231634	0	0.282297	0.271321	0.151747	0.118427	0.234834	0.200468	0.225448	0.188231	0.172621	0.170963	0.18794	0	0.202064	0.154367	0.22232	0.285153	0.205215	0.235231	0.172186	0.224888	0.242974
GOSR1	0.245156	0.290535	0.23952	0.26991	0.278001	0.213752	0.206466	0.251634	0.306852	0.213273	0.265702	0.266245	0.27369	0.302562	0.246799	0.301308	0	0.265976	0.309357	0.260752	0.285221	0.309296	0.219672	0.3184	0.229909	0.255968	0.101398	0.191007	0.26624	0.251306	0.179034	0.273565	0.245247	0.244821	0.198042	0.258079	0.229028	0.251343	0	0.183621	0.271342	0.203954	0.231521	0.158866	0.211147	0.265431	0.231422	0.189281
CRLF3	0.155967	0.143641	0.304641	0.469399	0.394701	0.207944	0.195832	0.325586	0.449932	0.253651	0.159267	0.173365	0.140699	0.727714	0.290268	0.669996	0	0.567603	0.371905	0.26762	0.429311	0.4023	0.189385	0.534021	0.204771	0.175938	0.321625	0.287004	0.438951	0.248878	0.146928	0.481339	0.2768	0.276657	0.139625	0.211691	0.277123	0.216626	0	0.215744	0.477923	0.247695	0.636097	0.162787	0.249772	0.315517	0.38291	0.14552
ATAD5	0.0898267	0.0692609	0.108406	0.109717	0.100727	0.0738636	0.0663124	0.1086	0.0963136	0.0584075	0.0673616	0.105618	0.0581167	0.183944	0.0983575	0.14138	0	0.139824	0.0917316	0.0799697	0.101792	0.115012	0.0316586	0.152437	0.0584077	0.0535929	0	0.045518	0.0880615	0.0947611	0.0859533	0.139254	0.0902918	0.100375	0.0658749	0.0679851	0.0751403	0.11676	0	0.0915863	0.10646	0.0828291	0.149427	0.0219363	0.0550437	0.0333203	0.0898077	0.1839
TEFM	0.106768	0.105526	0.152765	0.138215	0.129467	0.109703	0.145542	0.157929	0.173233	0.0953498	0.106637	0.0970155	0.0907938	0.225158	0.197684	0.175281	0	0.165272	0.140641	0.116874	0.139232	0.160224	0.0644483	0.172896	0.0986111	0.129308	0.101398	0.0735715	0.110821	0.0840897	0.168708	0.195753	0.110078	0.167788	0.0590501	0.141027	0.17837	0.13902	0	0.125797	0.167961	0.0881066	0.183651	0.0658699	0.0767553	0.169632	0.162213	0.0911377
ADAP2	0.0205818	0.0402425	0.0344001	0.0385724	0.0466131	0.027231	0.0293665	0.042146	0.0368271	0.0419673	0.0385029	0.0157	0.0182998	0.0800223	0.0831892	0.0465967	0	0.0631288	0.0229842	0.0279953	0.0314062	0.0564731	0.0171427	0.0448025	0.0345762	0.0159514	0	0.0389623	0.0203223	0.0153447	0.02502	0.048542	0.051388	0.0179094	0.0255378	0.0344363	0.0504977	0.0682875	0	0.029211	0.0394978	0.0356875	0.0322375	0.0106376	0.00959986	0.019283	0.0342944	0.0526841
RNF135	0	0.00915096	0.00602512	0.0160405	0.0041979	0.0124251	0.00940509	0.00430381	0.00378613	0	0.00853078	0.00220533	0.00785839	0.0127688	0.00604397	0	0	0.00573448	0.00644596	0.00813515	0.00544139	0.00554177	0	0.0152726	0.00325356	0	0	0.00342495	0.00675222	0.00954857	0.0221838	0.0103157	0.00892227	0	0.00680253	0.000755977	0.00216989	0.0157201	0	0.00880329	0.000985727	0.0100899	0.0058125	0	0.0215891	0.0079511	0.00107081	0.0481859
NF1	1.01296	1.25985	1.3232	1.42267	1.52285	1.37498	1.27295	1.34717	1.45589	1.19657	1.27466	1.28249	1.24371	1.32767	1.3142	1.40479	0	1.33092	1.26898	1.41437	1.43784	1.2298	1.10992	1.41927	1.31143	1.15042	1.5564	1.30858	1.50049	1.19703	1.00005	1.49953	1.22555	1.34779	1.19858	1.36947	1.2347	1.2872	0	1.23638	1.43314	1.21314	1.34071	1.11285	1.15488	1.22376	1.41518	0.934245
OMG	0.0800179	0.108369	0.116094	0.174781	0.157096	0.10516	0.179885	0.152087	0.14868	0.113124	0.126294	0.0657492	0.0730806	0.134813	0.102371	0.144665	0	0.144181	0.13404	0.0773946	0.157626	0.131505	0.0552057	0.166844	0.106788	0.0688031	0.101398	0.110007	0.165714	0.140717	0.137427	0.15307	0.101592	0.0770512	0.0564481	0.0748896	0.197869	0.173601	0	0.0599006	0.105808	0.0587999	0.18833	0.056673	0.132296	0.0722549	0.0890311	0.0481898
EVI2B	0	0	0	0	0.00127631	0	0	0.00133141	0	0	0.000706862	0	0	0	0.00132476	0	0	0	0	0	0	0	0	0	0	0.00536249	0	0	0.00235523	0	0	0	0	0	0	0	0	0	0	0	0	0	0.00522596	0	0.00782467	0.00293934	0	0
AC134669.1	0	0	0	0.000945202	0	0	0	0.00138406	0.000373898	0.00254019	0.00178048	0	0	0	0	0	0	0	0.00093311	0	0	0.000431211	0	0	0	0	0	0	0.00173419	0	0	0	0	0	0	0	0	0	0	0	0	0	0	0	0	0	0	0
EVI2A	0	0	0.00208366	0.00507101	0.0105977	0.00324323	0	0.00256608	0.00285131	0.00409074	0.00219503	0.00596455	0	0.00198972	0	0.00566569	0	0.00453499	0.00369231	0.00164105	0.00627251	0.00109165	0	0.00369688	0.0011183	0	0	0.0110769	0.00452012	0.00910733	0	0	0.00140189	0.00293995	0	0	0	0	0	0	0.007742	0	0	0	0.0105737	0	0.00311288	0
RAB11FIP4	0.45295	0.318818	0.402729	0.413431	0.358023	0.3806	0.526922	0.495182	0.531282	0.387432	0.418414	0.431526	0.436184	0.589579	0.56458	0.52506	0	0.581708	0.398958	0.428711	0.46792	0.628756	0.534496	0.565676	0.395219	0.338632	0.22913	0.215764	0.309031	0.316552	0.36524	0.608347	0.494477	0.398963	0.347863	0.47875	0.542219	0.508587	0	0.413038	0.512607	0.297443	0.46952	0.398127	0.372405	0.574416	0.658503	0.423444
COPRS	0.0238581	0.0373834	0.0505509	0.0934184	0.0826018	0.0990668	0.150612	0.133194	0.111284	0.0648901	0.0856978	0.0583548	0.119686	0.119046	0.0572521	0.0668337	0	0.0861919	0.135059	0.0779	0.0974834	0.0803335	0.104069	0.0993249	0.153943	0.0467196	0	0.0653101	0.0988925	0.0704825	0.0773958	0.110598	0.116539	0.0561894	0.0370353	0.0392961	0.0990878	0.0955547	0	0.0561337	0.0692935	0.0542247	0.100388	0.0934071	0.118401	0.064428	0.0448548	0.00452403
UTP6	0.176968	0.156435	0.123885	0.151153	0.150027	0.13823	0.0941142	0.159843	0.176885	0.0749981	0.0960221	0.148464	0.132211	0.189554	0.143767	0.166578	0	0.163229	0.110312	0.119238	0.161114	0.15952	0.0981999	0.155795	0.0906198	0.121741	0	0.0820229	0.0980491	0.109147	0.126201	0.146165	0.15987	0.112453	0.0833186	0.145604	0.150383	0.115883	0	0.0878335	0.1712	0.102016	0.132293	0.0946495	0.102863	0.0927422	0.146555	0.0199742
SUZ12	0.404811	0.549434	0.468907	0.438095	0.50058	0.48068	0.404635	0.453811	0.464738	0.344644	0.389486	0.446361	0.40947	0.579726	0.431521	0.472426	0	0.429696	0.410917	0.431396	0.48075	0.552103	0.289545	0.552315	0.472237	0.520501	0.620852	0.416035	0.580939	0.346831	0.422361	0.577786	0.4267	0.42698	0.468208	0.444959	0.402689	0.354013	0	0.374238	0.444037	0.333766	0.46196	0.338214	0.416856	0.468304	0.47847	0.330625
LRRC37B	0.355105	0.257452	0.338001	0.272155	0.300299	0.223458	0.381987	0.348954	0.335604	0.327306	0.298514	0.266007	0.31814	0.373714	0.309075	0.344061	0	0.313177	0.258698	0.303909	0.295109	0.444915	0.255843	0.355557	0.299908	0.348814	0.790672	0.291813	0.285569	0.327295	0.330873	0.328557	0.333466	0.334519	0.23771	0.3262	0.408331	0.474791	0	0.298354	0.298011	0.302646	0.350109	0.305367	0.392075	0.364126	0.348835	0.204336
RHOT1	0.381769	0.463644	0.454344	0.42352	0.414163	0.424547	0.477412	0.469716	0.543179	0.406575	0.349838	0.43004	0.392092	0.494331	0.498031	0.474758	0	0.455465	0.425436	0.432959	0.47089	0.499591	0.316084	0.456664	0.410266	0.318331	0.524852	0.389735	0.441375	0.373758	0.398648	0.478525	0.462783	0.446335	0.445334	0.474077	0.470616	0.457597	0	0.45062	0.495892	0.352601	0.473708	0.34568	0.469595	0.497025	0.451722	0.675897
RHBDL3	0.0198062	0.0417392	0.0407785	0.0359234	0.0395683	0.0273041	0.0622643	0.0634618	0.0771774	0.0349841	0.0351863	0.0344537	0.0498665	0.0891234	0.0740331	0.0393299	0	0.0770098	0.045258	0.0596705	0.0408431	0.0845929	0.00687935	0.0499911	0.0360367	0.0227787	0	0.0273549	0.0378714	0.0274814	0.0729388	0.0538288	0.0502481	0.0301741	0.0633891	0.0637102	0.0949873	0.0595583	0	0.0744959	0.0547364	0.0392572	0.0801866	0.0232468	0.0299273	0.0461417	0.0561145	0.0489399
C17orf75	0.0900561	0.0766052	0.0554225	0.101755	0.0669296	0.0650606	0.0666716	0.100095	0.109286	0.0693535	0.0835376	0.0712007	0.0693816	0.108555	0.055521	0.111231	0	0.116802	0.104758	0.0962062	0.0863429	0.0812707	0.0780158	0.13675	0.0539464	0.0556825	0	0.0393731	0.0610365	0.0390444	0.105428	0.0802698	0.0742735	0.0771593	0.0569167	0.104428	0.0574855	0.0635986	0	0.0609721	0.121842	0.0426052	0.0550538	0.0667557	0.0556687	0.0412879	0.0761633	0.0702738
ZNF207	0.348355	0.390708	0.44122	0.472933	0.49217	0.444879	0.449077	0.476026	0.518354	0.349713	0.387465	0.358902	0.404132	0.516485	0.417499	0.447279	0	0.413927	0.415537	0.370144	0.448964	0.510521	0.476844	0.505109	0.435982	0.352225	0.718736	0.313017	0.422483	0.38124	0.285284	0.593238	0.492938	0.442442	0.348992	0.43257	0.485689	0.487796	0	0.517741	0.436482	0.434633	0.463438	0.259508	0.306386	0.372364	0.377793	0.432793
PSMD11	0.219606	0.197089	0.257244	0.234372	0.221879	0.192469	0.206135	0.288152	0.260366	0.219753	0.231869	0.253126	0.18493	0.212669	0.22192	0.181474	0	0.20405	0.230549	0.241066	0.24855	0.26213	0.146556	0.288236	0.272936	0.233573	0.055805	0.153243	0.266436	0.221679	0.177047	0.354811	0.209913	0.175936	0.212113	0.2498	0.214312	0.235704	0	0.174978	0.17637	0.169857	0.282393	0.226069	0.207411	0.159001	0.187015	0.0718173
CDK5R1	0.212609	0.237639	0.207284	0.222462	0.245659	0.300027	0.275644	0.246298	0.259486	0.176203	0.221598	0.201861	0.253594	0.121521	0.155053	0.135244	0	0.105207	0.261328	0.215586	0.196347	0.205221	0.133814	0.178276	0.318244	0.218175	0	0.204141	0.304211	0.231855	0.142974	0.257158	0.242644	0.173189	0.108402	0.166824	0.26082	0.275578	0	0.202627	0.193155	0.14681	0.133518	0.162942	0.339078	0.0958111	0.138724	0.17285
MYO1D	0.144806	0.281246	0.219328	0.186887	0.170031	0.125305	0.15592	0.244868	0.205257	0.185809	0.21773	0.174541	0.245874	0.203191	0.186317	0.166289	0	0.203465	0.158531	0.166203	0.141104	0.241306	0.282968	0.209707	0.189155	0.233977	0	0.159895	0.185291	0.220134	0.210792	0.214495	0.217873	0.151159	0.157692	0.166388	0.205986	0.249339	0	0.168397	0.172972	0.150522	0.144043	0.173541	0.161341	0.28084	0.252457	0.266949
TMEM98	0	0.0197694	0.0098928	0.00462646	0.00338539	0.0120471	0.00618971	0.00729713	0.00723339	0	0.00646544	0.00938439	0	0.0080084	0.0098252	0.00499608	0	0.0043948	0.00515263	0.00157562	0.00527718	0.0030328	0.0152204	0.00628812	0.00314263	0.00419515	0.26582	0.02509	0.0104427	0.00693375	0	0.010032	0.00750597	0.0108877	0.0163758	0.00308045	0.00469174	0	0	0	0.00299377	0	0	0	0	0.00412445	0.0029184	0.0849075
SPACA3	0	0	0.000856068	0.000748081	0.00190811	0.00635347	0	0	0.00334909	0	0	0	0	0.00289702	0.00517286	0.00444088	0	0.00139871	0.00092948	0.0026909	0	0.0014518	0	0.00529117	0.00113336	0	0	0	0.00210673	0	0	0	0.000594931	0	0	0.000816469	0	0	0	0	0.00172994	0	0	0	0	0	0.00267134	0
ASIC2	0.718421	0.886743	0.738096	0.773448	0.866298	0.548431	0.604467	0.883511	1.0175	0.817231	0.74568	0.745358	0.640151	0.846846	1.01251	0.964456	0	0.958991	0.742104	0.758154	0.889586	1.0525	0.6526	1.0146	0.671866	0.694646	0.22913	0.635645	0.688193	0.68181	0.698253	0.913502	0.801948	0.979536	0.773266	0.944029	1.06409	1.10524	0	0.812452	1.0727	0.595148	0.936205	0.591062	0.673425	0.570599	1.17976	0.766884
CCL2	0	0	0	0.000783951	0	0	0.00476578	0	0.00129685	0	0	0	0	0	0	0.00133383	0	0.00111232	0	0	0	0.00222676	0	0	0	0	0	0	0	0	0	0.00177242	0	0	0	0	0	0	0	0	0	0	0	0	0	0	0	0
CCL1	0	0	0	0.000731193	0.0016518	0	0	0	0	0	0	0	0	0	0	0	0	0	0	0.00191638	0	0.00120986	0	0	0	0	0	0	0.00213483	0	0	0	0	0	0	0.000787246	0	0	0	0	0	0	0	0	0	0	0.00201817	0
TMEM132E	0.118642	0.0283457	0.0313764	0.0484168	0.0333925	0.0373007	0.0394645	0.0557934	0.0548566	0.0377725	0.04273	0.0463592	0.0574757	0.0315297	0.0332781	0.0406284	0	0.0569103	0.0434819	0.051004	0.0299287	0.0802902	0.0450994	0.075472	0.0328727	0.0251904	0.055805	0.0306555	0.0296895	0.0356623	0.037244	0.0282604	0.047782	0.0162381	0.0389024	0.0431771	0.0518043	0.0863023	0	0.102623	0.0292084	0.0391238	0.0446012	0.0190534	0.0593194	0.182531	0.0665419	0.0212361
CCT6B	0.019813	0.0260853	0.0115657	0.0191132	0.0180034	0.0192579	0.0028213	0.0211866	0.0313813	0.00872855	0.0300579	0.0194705	0.0222203	0.0591246	0.0267589	0.0509733	0	0.0498582	0.0217779	0.0226322	0.0227786	0.0554766	0	0.0317626	0.0130572	0	0	0.0158508	0.0164207	0.00603136	0.0116142	0.0396169	0.0188596	0.0073997	0.0504986	0.0246664	0.0104546	0.0247254	0	0.0294375	0.0317963	0.0225718	0.0320309	0.0238861	0.0199846	0.0108109	0.0250264	0.0525247
ZNF830	0.0341555	0.00914524	0.0225465	0.0197532	0.0176065	0.0239123	0.0408668	0.0483169	0.0368811	0.0203163	0.0253318	0.0183435	0.0378307	0.0471354	0.0411143	0.0242342	0	0.0255856	0.0348369	0.0153941	0.0210214	0.0489058	0.0224629	0.065166	0.0149385	0.00909258	0	0.013881	0.0211058	0.00853696	0.0466386	0.028392	0.0309141	0.00563132	0.034277	0.0244117	0.0434632	0.0423237	0	0.0861754	0.0190009	0.0179426	0.00991706	0.031868	0.0142987	0.0276502	0.026517	0.0287192
LIG3	0.0152	0.0304266	0.0436603	0.051366	0.0519317	0.0539919	0.0434107	0.062488	0.0756875	0.0534111	0.0422862	0.0314638	0.0300428	0.063706	0.0656017	0.0641903	0	0.0660388	0.0445996	0.0486049	0.0576472	0.0588504	0.0243007	0.0757086	0.0430332	0.0181507	0	0.0207695	0.0675949	0.0546312	0.0514369	0.0684341	0.0660368	0.0544191	0.0243638	0.0601941	0.0612054	0.0401807	0	0.0573078	0.045629	0.0432974	0.0669957	0.044354	0.0457499	0.0705324	0.032084	0
RFFL	0.0130346	0.0545213	0.0498192	0.0390935	0.0288241	0.0282093	0.0376317	0.0325867	0.0407164	0.0313913	0.0239755	0.0336559	0.0257981	0.0451933	0.0244028	0.039821	0	0.032249	0.0250553	0.0414932	0.0377173	0.0409889	0.0275931	0.0477655	0.0160495	0.0243736	0	0.0170032	0.0345414	0.0174824	0.012285	0.0301936	0.0443766	0.0275645	0.0424547	0.0396151	0.0260449	0.0212929	0	0.0189784	0.0313108	0.00493389	0.0341514	0.0105806	0.020186	0.0198405	0.0536874	0.0272541
AC004223.3	0	0	0.00145209	0.00247168	0.00264362	0	0.00411949	0.00224587	0.00527474	0.00184587	0.00116029	0.00921918	0	0.00184108	0.00190773	0.00912342	0	0.0047288	0	0.00431549	0.00158604	0.00917746	0	0.00125677	0.00210477	0.00714567	0	0	0.00146399	0.00130945	0	0.00785258	0.00334414	0.00592328	0	0.00356229	0.00161844	0.00185128	0	0.00454403	0.00806857	0.00548785	0.00457	0	0	0.00795098	0.00107572	0
FNDC8	0	0	0	0	0	0	0	0	0	0	0	0	0	0	0.00175222	0	0	0	0	0	0	0	0	0	0	0	0	0	0	0	0	0	0	0	0	0	0	0	0	0	0	0	0	0	0	0	0	0
NLE1	0.0157675	0.0124407	0.0132212	0.0190395	0.0152572	0.00684671	0.0120787	0.0275387	0.0219218	0.0117889	0.00363083	0.00845622	0.0271096	0.0314118	0.0204974	0.0150269	0	0.0212175	0.0206827	0.00624138	0.0220568	0.0174553	0.0300479	0.0186538	0.019964	0.0143121	0	0	0.0117059	0.0131146	0.00658346	0.0199554	0.0286921	0.0106727	0.0080175	0.0165692	0.00714276	0.0446733	0	0.0127089	0.0207567	0.0147925	0.0152257	0.00392852	0.0223796	0.00713554	0.0114103	0
UNC45B	0	0	0.0025922	0.00160844	0.00196961	0	0	0	0.00377821	0	0.00168954	0.00129744	0	0.0023697	0.00304919	0.0029805	0	0.00102819	0.00374562	0	0.00133881	0.00394586	0	0.0011029	0	0	0	0.00458404	0.00111011	0.0032864	0	0	0.000695362	0	0	0	0.00152306	0	0	0	0.00367604	0.00334295	0	0	0	0.00409071	0.00121153	0
SLFN5	0.0258942	0.0372358	0.0205223	0.0282999	0.0227015	0.0348264	0.0146576	0.0147024	0.0386498	0.0305442	0.0430206	0.00707116	0.0234599	0.044107	0.0201959	0.0528331	0	0.028809	0.0351976	0.026076	0.0378107	0.0424469	0.0202741	0.0390685	0.0142473	0.0173543	0	0.0107149	0.0177054	0.00735491	0.0387873	0.0380616	0.0200114	0.0128947	0.0335326	0.0352243	0.0237622	0.0244116	0	0.0263162	0.0427816	0.0140311	0.0146038	0.0063557	0.0166697	0.0534858	0.0510675	0.0835563
SLFN11	0	0.00121194	0.0036321	0.00596608	0.0108362	0.0131483	0.0119749	0.00430829	0.00845722	0.0124868	0.00187022	0.00404458	0.00723976	0.00292061	0.00210992	0.00439914	0	0.00410726	0.0144468	0.00542086	0.00743574	0.00187602	0	0.0173616	0.000595725	0	0	0.00490653	0.00433551	0	0	0.0110428	0.0105091	0.00397053	0	0.00619852	0.00248616	0.0121146	0	0.0153536	0.0100668	0.0026519	0.0158062	0.0022735	0	0.0106611	0.00368572	0.0110606
SLFN12	0	0	0	0	0	0	0	0.0018482	0	0	0	0	0	0	0	0.00148651	0	0	0	0	0	0	0	0	0	0	0	0	0.00176676	0	0	0	0	0	0	0	0	0	0	0	0	0	0	0	0	0	0	0
SLFN13	0	0	0.000893152	0	0.00346018	0	0.0015187	0	0	0	0.000841355	0	0	0	0	0.000577814	0	0	0.00130469	0	0	0	0	0	0	0	0	0	0	0	0	0	0	0	0	0	0.00176635	0	0	0	0	0	0	0	0	0	0.00155349	0
SLFN12L	0	0.00288372	0.000938341	0.00424509	0.00490173	0	0.00453082	0.00491585	0.00359656	0	0.00110803	0.00134969	0	0	0.00317797	0.00133535	0	0.00641337	0.00112259	0.00282304	0.000352869	0	0	0	0	0	0	0.0126277	0.00356146	0.00627835	0	0.00337863	0.00262394	0	0	0.00146337	0.0027295	0	0	0	0.0011304	0	0	0.00416915	0.00349519	0.00487359	0.00397622	0
SLFN14	0	0	0	0	0	0	0	0	0	0	0	0	0	0	0	0	0	0	0	0	0	0	0	0.00148451	0	0	0	0	0	0	0	0	0	0	0	0	0	0	0	0	0	0	0	0	0	0	0	0
PEX12	0.00397949	0.00898722	0.00652679	0.007747	0.00518653	0.00520937	0.0137061	0.00830669	0.00987884	0.00964735	0.0100142	0.00883305	0.00303887	0.00282854	0.00986296	0.00456683	0	0.00302053	0.0197397	0.0100554	0.0045813	0.00908503	0	0.00253079	0.00635438	0	0	0.0117606	0.0112194	0.016032	0	0.0124999	0.0136745	0.0127237	0	0.00431469	0.0124384	0.00418425	0	0.00789658	0.00479074	0.00266207	0.00931951	0.01508	0.0151594	0.00547926	0.00644973	0
AP2B1	0.329389	0.421524	0.426755	0.537131	0.520027	0.45813	0.396439	0.466647	0.54314	0.427101	0.386063	0.465024	0.328366	0.56376	0.465252	0.489591	0	0.509628	0.477618	0.519751	0.626984	0.454218	0.305521	0.558325	0.439142	0.264067	0.173334	0.460666	0.438547	0.451529	0.293243	0.514343	0.433335	0.435869	0.300602	0.430076	0.435347	0.304476	0	0.330932	0.538855	0.461608	0.505194	0.34451	0.33493	0.358787	0.482107	0.363838
TAF15	0.443123	0.571753	0.560583	0.53651	0.556799	0.432275	0.534467	0.591224	0.731247	0.537092	0.574746	0.524934	0.557706	0.754721	0.693619	0.686719	0	0.661067	0.571957	0.605892	0.648067	0.801608	0.546288	0.783857	0.501438	0.496302	0.405765	0.504576	0.601165	0.466168	0.450231	0.776171	0.583112	0.608787	0.594239	0.630904	0.645832	0.639844	0	0.556442	0.659236	0.529826	0.659286	0.460441	0.460361	0.631837	0.640341	0.274286
GAS2L2	0	0	0.00294496	0.00525881	0.00437966	0.00371784	0.00422309	0.0191477	0.00634705	0.00597602	0.00403227	0.00883931	0.00825369	0.00310333	0.00892767	0.0037619	0	0.00661722	0.00587929	0.00359483	0.00478635	0.00610737	0	0.00361684	0	0.01523	0	0.0137089	0.00603031	0.0126127	0	0.00487806	0.00426162	0.0114577	0	0.00713751	0.00175178	0.00284644	0	0.00946664	0.00574719	0.00867697	0.00258165	0.00292395	0.0167073	0	0.00273527	0
MMP28	0.0392487	0.0135701	0.0278915	0.0320605	0.0381222	0.0221551	0.0410532	0.0458516	0.048508	0.0282879	0.0143797	0.0430781	0.0158968	0.0668835	0.0489872	0.046694	0	0.0535331	0.0240377	0.0437925	0.0518577	0.0487792	0.00962831	0.0530613	0.0298298	0.0663111	0	0.0470715	0.022683	0.0401959	0.0155899	0.0362929	0.0290715	0.0482884	0.0281638	0.0284846	0.0388252	0.0377118	0	0.0440625	0.0431355	0.0261733	0.0355611	0.00907004	0.0140338	0.0165961	0.0627842	0.0099028
HEATR9	0	0	0.00396708	0.00859755	0.0121447	0.00619145	0.00705658	0.00389269	0.00355914	0.0042068	0.00187661	0.00274856	0.00721652	0.0150916	0	0.00532	0	0.00270069	0.0067698	0.00310504	0.00450322	0.00666479	0	0.0064557	0.0116915	0	0	0	0.0171723	0.00606703	0.0116657	0.00577864	0.000820852	0	0	0.00219883	0.0100895	0.0212408	0	0	0.00220496	0.0122064	0.0122449	0	0	0.00221313	0.00460524	0
CCL5	0	0	0.00055708	0.00652881	0.00174974	0.00233072	0.00104475	0	0.00289562	0	0.00068973	0	0	0	0.00519113	0.00287775	0	0	0.00215728	0.00178449	0.00262538	0	0	0	0	0	0	0	0.0028596	0.00476384	0.015936	0.00257064	0.00128783	0.00319829	0	0.00124088	0	0	0	0	0	0	0	0	0	0	0.00122086	0
RDM1	0	0	0.00213523	0.00196184	0	0	0.00753837	0.00409338	0.00411323	0	0	0.00131944	0.00294857	0.00385628	0.00579087	0.00248703	0	0.00133274	0	0.000935585	0.00479096	0.0027092	0	0.00349511	0.00219836	0.00411746	0	0	0.0043904	0.0112829	0	0.00218148	0.00564828	0.00436338	0	0.00282561	0.00193686	0	0	0	0.00240437	0	0.00429453	0.0106093	0.00710123	0	0	0
LYZL6	0	0	0.0020411	0.00174885	0.00343985	0	0	0	0	0	0	0	0	0	0	0	0	0.000854408	0	0	0	0	0	0.00233397	0	0	0	0	0.000860375	0	0	0	0	0	0	0	0	0	0	0	0	0	0	0	0	0	0	0
CCL16	0	0	0	0.000805085	0.000837036	0	0	0	0	0	0	0	0	0	0	0	0	0	0	0	0	0	0	0	0	0	0	0	0	0	0	0	0	0	0	0	0	0	0	0	0	0	0	0	0	0	0	0
CCL15-CCL14	0	0	0	0	0	0	0	0	0.000947788	0	0.00078307	0.00629245	0	0	0	0	0	0	0	0	0.000962977	0.000734029	0	0	0	0	0	0	0.000832654	0	0	0	0	0	0	0.000621029	0	0	0	0	0	0	0	0	0	0	0	0
CCL18	0	0	0	0	0	0	0	0	0	0	0	0	0	0	0	0	0	0	0	0	0	0	0	0	0	0	0	0	0	0	0	0	0	0	0	0	0	0	0	0	0	0	0	0	0	0	0.00457097	0
CCL3	0	0	0	0.000733513	0	0	0	0	0	0	0	0	0	0	0.00138179	0	0	0	0	0.00171451	0	0	0	0	0	0	0	0	0	0	0	0	0	0	0	0	0	0	0	0.00481187	0	0	0	0	0	0	0	0
CCL4	0	0	0	0	0	0	0.00136463	0	0	0	0	0	0	0	0	0	0	0	0	0	0	0	0	0.00177828	0	0	0	0.0172991	0	0	0	0	0	0	0	0	0	0	0	0	0	0	0	0	0	0	0	0
TBC1D3B	0	0	0.00151985	0	0	0	0.00147357	0.00484423	0.00418481	0	0	0	0	0	0.00780357	0	0	0	0.00419604	0.000585141	0	0.00666209	0	0.0109266	0	0	0	0	0	0	0	0.00480028	0	0	0	0.00913931	0	0.00838228	0	0	0	0	0	0	0	0.00257313	0.00998924	0
CCL3L1	0	0	0	0.00162476	0	0	0.00244316	0	0.00158507	0	0	0	0	0	0	0	0	0.00157994	0	0	0	0	0	0	0	0	0	0	0	0	0	0	0	0	0	0	0	0	0	0.00468587	0	0	0	0	0	0	0	0
CCL4L2	0.0049756	0.00219313	0.000587622	0.00240622	0	0	0.003395	0	0.00823222	0	0.00148318	0	0	0	0.00483666	0.00375035	0	0.00158472	0.000972098	0	0.00703873	0	0.0164147	0.00601234	0.00255697	0.00178498	0	0.010918	0.00485831	0.00159561	0.0157287	0.00690963	0.00548172	0.00167306	0	0	0	0.00534321	0	0.00976519	0.00118303	0	0.00150286	0	0	0.00616658	0	0
TBC1D3I	0	0	0	0.000836394	0	0	0	0	0	0	0	0	0	0	0	0	0	0	0	0	0	0	0	0	0	0	0	0	0	0	0	0.00130849	0	0	0	0	0	0	0	0	0.00184086	0	0	0	0	0	0.000813605	0
ZNHIT3	0.0162653	0.024678	0.0717679	0.0583135	0.0650234	0.0433506	0.0951334	0.112313	0.102815	0.0524076	0.0617768	0.0523465	0.0824835	0.122706	0.0983705	0.0929059	0	0.079478	0.0910732	0.0708453	0.0955185	0.0922522	0.0478539	0.147097	0.0713995	0.0273523	0.101398	0.0205073	0.0600967	0.0492803	0.149374	0.0782576	0.0626682	0.0535362	0.014036	0.0555334	0.0560421	0.106216	0	0.0694326	0.0852021	0.0216318	0.0929263	0.0408832	0.0453905	0.0929656	0.0425412	0.162988
MYO19	0.198513	0.126929	0.140494	0.156679	0.152409	0.103757	0.10131	0.158364	0.189273	0.161246	0.161931	0.157092	0.143104	0.265528	0.212531	0.202609	0	0.222951	0.155348	0.14022	0.176276	0.224141	0.13509	0.203821	0.120595	0.114649	0.101398	0.0888318	0.13218	0.091242	0.136616	0.146274	0.1916	0.185048	0.110546	0.163237	0.116919	0.0967669	0	0.198747	0.208161	0.0944063	0.150253	0.0813531	0.117737	0.217964	0.204647	0.132424
PIGW	0	0	0.00537927	0.00938704	0.0120064	0.0013989	0.00401663	0.0092301	0.0125716	0.00317039	0.00593547	0.0035681	0.0211424	0.0089323	0.00606781	0.00794491	0	0.00772493	0.00954156	0.00482385	0.0134589	0.00754483	0	0.01412	0.00270549	0.0154471	0	0	0.00486617	0.00625925	0.0065716	0.00498444	0.00752907	0.0031749	0	0.00669402	0.00268711	0.00657957	0	0.00727659	0.00451767	0	0.00600015	0.0133088	0.00905832	0.0189905	0.00226657	0
GGNBP2	0.217983	0.291168	0.23697	0.245706	0.24296	0.201893	0.20169	0.227196	0.290069	0.205978	0.207325	0.248054	0.195776	0.339587	0.260473	0.313479	0	0.296561	0.243091	0.268354	0.286698	0.311944	0.178491	0.293713	0.272739	0.217219	0.173334	0.240039	0.319309	0.190426	0.198755	0.30168	0.224213	0.169621	0.148238	0.236149	0.237077	0.241819	0	0.223115	0.276041	0.246307	0.287145	0.177728	0.182893	0.204482	0.300141	0.12348
DHRS11	0.0127217	0.0267724	0.0375826	0.0710036	0.0633895	0.047895	0.0367278	0.081507	0.0804681	0.0478141	0.0413414	0.0464897	0.0941009	0.108035	0.0718685	0.05543	0	0.0630804	0.0739607	0.0631277	0.0692134	0.0725795	0.0101475	0.0694651	0.0475034	0.0291818	0	0.044362	0.0635478	0.0335993	0.0607623	0.0788882	0.0547902	0.0343965	0.00554575	0.0334181	0.0446265	0.0368724	0	0.0395147	0.0621853	0.0391948	0.0389143	0.0304588	0.0383726	0.0942996	0.0702219	0.0285335
MRM1	0.022549	0.0136005	0.0122288	0.0194594	0.0114558	0.0187819	0.00963156	0.0178191	0.0299076	0.0159188	0.00338851	0.0155163	0.0197926	0.0402078	0.0347769	0.0224165	0	0.0438459	0.0169154	0.0209937	0.0251674	0.0331346	0.0163895	0.0301663	0.0110091	0.0268562	0	0	0.0147675	0.0116776	0.0102045	0.0349831	0.0292203	0.0141083	0.00562112	0.0229009	0.0128192	0.0100146	0	0.0073415	0.0327884	0.0123718	0.0114067	0	0.024632	0.0151553	0.0364624	0.0555426
LHX1	0	0	0	0	0	0	0.00152069	0	0	0	0	0	0	0	0	0	0	0	0	0	0	0.00195201	0	0	0	0	0	0	0	0	0	0.00241289	0	0	0	0	0	0	0	0	0	0.00431507	0.00536722	0	0.00115091	0	0.00139298	0
AATF	0.151537	0.132641	0.139957	0.124986	0.150775	0.117341	0.103582	0.138359	0.175447	0.128358	0.110667	0.150482	0.151776	0.129059	0.184507	0.162645	0	0.126072	0.128602	0.141236	0.17372	0.158157	0.119342	0.177415	0.13122	0.138046	0.139945	0.158435	0.136986	0.105214	0.112702	0.140262	0.151145	0.179026	0.0448693	0.165305	0.148472	0.169003	0	0.112156	0.145827	0.0936444	0.120201	0.121405	0.115047	0.149928	0.161249	0.310007
ACACA	0.767372	0.904824	0.876676	0.931648	0.966435	0.913497	0.930978	0.890431	0.941661	0.874325	0.784383	0.821594	0.910663	0.965434	0.950256	1.01901	0	1.09047	0.811149	0.97416	0.93286	0.939123	0.809252	1.02475	0.865987	0.881339	0.694906	0.87643	0.979893	0.940909	0.763373	0.864825	0.845872	0.951998	0.8142	0.909948	0.913835	0.897968	0	0.704452	0.948938	0.756459	0.929229	0.757284	0.931678	0.950131	0.904511	0.945286
C17orf78	0	0.00484734	0.00698674	0.0190189	0.0223044	0.00340141	0.00257739	0.00305143	0.00520988	0.00559706	0.00335561	0.00204376	0.010973	0.0290907	0.00534276	0.00849815	0	0.00712055	0.00742019	0.00657149	0.0132207	0.00478911	0	0.0053516	0.00897807	0.00419515	0	0	0.00983397	0.00287485	0	0.00608218	0.00391059	0.00725875	0	0.00674023	0.00240856	0.00763533	0	0	0.00814633	0	0.00520594	0	0.00186617	0.00887736	0.0106928	0
TADA2A	0.142789	0.0914772	0.119032	0.142024	0.127163	0.108615	0.113325	0.107089	0.169604	0.103023	0.11685	0.159259	0.0717029	0.237567	0.15383	0.192536	0	0.160305	0.148944	0.134537	0.164716	0.172459	0.0920018	0.199094	0.127996	0.107993	0.055805	0.109519	0.154978	0.106092	0.10123	0.180584	0.111568	0.11578	0.113645	0.132413	0.153978	0.12515	0	0.0706507	0.178388	0.105152	0.157126	0.143635	0.0949948	0.166789	0.163671	0.0674736
DUSP14	0.0491991	0.0151362	0.0192317	0.0197809	0.021555	0.0233393	0.0301305	0.0282249	0.024538	0.0221105	0.00694571	0.0248998	0.0361751	0.00956194	0.0293329	0.0218468	0	0.018051	0.0256982	0.0120049	0.024559	0.0327989	0.0417506	0.0251849	0.0152853	0.0251229	0	0.0102998	0.019474	0.0274581	0.0784076	0.026063	0.0252562	0.0194163	0	0.0246597	0.0439205	0.019422	0	0.0123026	0.0141635	0.00895428	0.0107325	0.00507544	0.02255	0.047409	0.0217454	0.0112731
SYNRG	0.19182	0.203526	0.277622	0.243147	0.271715	0.262529	0.308142	0.248202	0.277819	0.23365	0.245637	0.221198	0.298649	0.310545	0.209624	0.245147	0	0.233574	0.228891	0.237989	0.249816	0.304295	0.21667	0.332706	0.253503	0.207672	0.321625	0.281483	0.251405	0.183681	0.202168	0.208159	0.285529	0.181475	0.300641	0.239132	0.276948	0.298133	0	0.195245	0.276889	0.241786	0.22298	0.184494	0.275228	0.27645	0.257905	0.268847
DDX52	0.0681563	0.10692	0.10364	0.138659	0.110533	0.148719	0.111764	0.121666	0.12457	0.101239	0.118493	0.099705	0.0935149	0.138405	0.136	0.129297	0	0.122016	0.111573	0.074749	0.112549	0.0958146	0.0834549	0.142454	0.0953932	0.127679	0.055805	0.0449406	0.0592676	0.0852558	0.135312	0.146016	0.0948591	0.0823916	0.115969	0.112644	0.129004	0.138748	0	0.0616061	0.0778608	0.0651598	0.107564	0.066465	0.0966198	0.105163	0.118881	0.0654155
HNF1B	0	0	0.00160321	0.00182595	0.00149144	0	0	0.00186499	0.000817969	0.000910568	0	0.000902929	0.00143857	0	0	0.00141349	0	0	0	0.00230811	0.00131741	0.00203788	0	0.00180519	0.00100002	0	0	0	0.00364762	0.00120565	0	0	0	0	0	0	0	0.00222917	0	0	0.0060584	0.00462255	0	0	0	0	0	0
TBC1D3L	0	0	0	0	0.00133533	0	0.00108392	0.00177836	0.00439694	0.00175729	0.00177792	0	0.00475125	0	0.00258194	0.00301333	0	0.00444248	0.00109222	0.00376799	0.00147008	0.00303616	0	0	0	0	0	0	0.00125773	0.00384384	0.016019	0.00218148	0.00363539	0	0	0.00964207	0.00125665	0	0	0.00761712	0.00282951	0.00493542	0.00515921	0	0	0	0.0064886	0
MRPL45	0.0727417	0.116263	0.0900047	0.101583	0.0957993	0.118503	0.0840209	0.130516	0.145158	0.111403	0.0840108	0.147795	0.0593097	0.199519	0.106368	0.122686	0	0.161278	0.095427	0.113642	0.123433	0.143755	0.102745	0.152757	0.104926	0.167932	0	0.101877	0.100476	0.0764589	0.0582355	0.128975	0.102521	0.0902135	0.0658603	0.116094	0.0728764	0.104532	0	0.0953938	0.153965	0.069703	0.128326	0.0827074	0.0736407	0.0827272	0.120692	0.0851887
GPR179	0	0	0.00331246	0.000771778	0.00454813	0	0.00728794	0.00751795	0.00598894	0.0104553	0.00175971	0	0.00739551	0.00662221	0.0120287	0.00504205	0	0.0048447	0.00115352	0.00218424	0.00243387	0.00437118	0.0147907	0.00541701	0.00438392	0.011871	0	0	0.00258411	0.00398249	0	0.00658463	0.00221667	0.00883382	0.00609153	0	0.00233698	0.00124816	0	0	0.00379655	0	0.0025955	0.00440323	0.00186617	0	0.00298272	0
SOCS7	0.23634	0.217628	0.230446	0.194745	0.233028	0.191232	0.203147	0.234361	0.293772	0.230404	0.220688	0.223402	0.167739	0.240307	0.285877	0.251432	0	0.219306	0.206122	0.228874	0.267879	0.320061	0.146185	0.288106	0.236188	0.174389	0.26582	0.153611	0.18677	0.186559	0.281194	0.311079	0.262609	0.262103	0.196478	0.250807	0.252817	0.227646	0	0.171104	0.234293	0.175449	0.237756	0.167868	0.25808	0.146461	0.29323	0.173621
ARHGAP23	0.0366013	0.146768	0.14428	0.134523	0.14223	0.080411	0.170809	0.177044	0.216844	0.141973	0.123836	0.1494	0.118744	0.226711	0.179691	0.195296	0	0.202305	0.133548	0.198047	0.145741	0.255895	0.085866	0.220449	0.154664	0.105566	0.34807	0.202943	0.0942469	0.0858563	0.136324	0.217866	0.184005	0.169531	0.123773	0.199553	0.211816	0.191678	0	0.12909	0.196887	0.137265	0.163041	0.0814662	0.149795	0.191701	0.316565	0.223712
SRCIN1	0.332448	0.343111	0.423509	0.494483	0.41079	0.343958	0.6971	0.602987	0.69301	0.512186	0.514735	0.51897	0.630558	0.639459	0.640959	0.56246	0	0.605858	0.596217	0.598992	0.615445	0.720246	0.528061	0.602474	0.472782	0.400327	0.139945	0.405914	0.370651	0.412235	0.500244	0.5962	0.704979	0.490864	0.388819	0.584134	0.606811	0.636594	0	0.368805	0.590363	0.30314	0.443295	0.491823	0.560908	0.553371	0.75528	1.04157
EPOP	0.0198799	0.0114147	0.00615533	0.00988174	0.0046168	0.0040171	0.0162843	0.0105125	0.0114443	0.00508123	0.00785003	0.0115192	0.0163083	0.005182	0.00224159	0.00572772	0	0.0103903	0.00476234	0.0027261	0.00982251	0.00774833	0	0.0122524	0.010307	0.00902529	0.055805	0	0.0131509	0.011736	0.016494	0.0175008	0.0131238	0.00139361	0	0.00563953	0.00197154	0.00560771	0	0.00979909	0.0046378	0.0222084	0.00859379	0.0240322	0.0301567	0.0052229	0.00163742	0
MLLT6	0.112202	0.072178	0.101325	0.118101	0.112241	0.118189	0.171406	0.161061	0.187832	0.0952231	0.10405	0.113774	0.146722	0.251745	0.177606	0.150151	0	0.18617	0.115808	0.124305	0.140568	0.188087	0.0936522	0.185854	0.0994798	0.109619	0	0.095813	0.128953	0.071229	0.0396221	0.235062	0.169387	0.126395	0.0969028	0.107847	0.179638	0.15883	0	0.112426	0.156161	0.0878848	0.162006	0.0796495	0.130993	0.111506	0.181598	0.195852
CISD3	0.0324958	0.0148573	0.00951383	0.0346081	0.0243176	0.0163105	0.0252743	0.0318179	0.0339631	0.0218609	0.0185299	0.0102273	0.0161646	0.0379637	0.0237116	0.0238034	0	0.0229028	0.0270509	0.0263015	0.0392346	0.0245355	0.0480855	0.028384	0.0265739	0.00858198	0	0.0102523	0.0294257	0.0210095	0	0.016708	0.0251339	0.017157	0.0175523	0.0217232	0.0169036	0.0215572	0	0.0150305	0.0232953	0.0118994	0.0197745	0.00496276	0	0	0.0311985	0.0285335
PCGF2	0.0590488	0.0647284	0.0572358	0.0505276	0.0378812	0.0432922	0.0751071	0.0619325	0.0775992	0.0463476	0.0291422	0.0382304	0.0726271	0.0787406	0.0809775	0.0549585	0	0.0535852	0.0703	0.0333831	0.0592044	0.0712659	0.0705298	0.0626271	0.0771042	0.0406743	0.055805	0.0201631	0.049468	0.0301504	0.0273138	0.101399	0.0518017	0.0320496	0.0325383	0.041424	0.0744936	0.0558117	0	0.0513966	0.0624649	0.0526472	0.068535	0.0312072	0.058004	0.0507945	0.0699146	0.0719664
PSMB3	0.0376803	0.069083	0.0415478	0.0558206	0.0515756	0.0372293	0.043152	0.0583246	0.0588813	0.0390088	0.0523459	0.0270684	0.0617107	0.099882	0.0773927	0.0577571	0	0.0633444	0.0700113	0.0378373	0.0592791	0.058513	0.0540257	0.0608771	0.0592269	0.0372902	0.055805	0.0364526	0.0590909	0.040014	0.0588338	0.0749769	0.0559089	0.0326323	0.00999961	0.0519533	0.0512556	0.0552694	0	0.0377993	0.0512577	0.0219091	0.0545263	0.0551187	0.0296265	0.0724618	0.0364443	0.110254
PIP4K2B	0.140743	0.218747	0.211937	0.239425	0.202284	0.201131	0.307823	0.295324	0.286215	0.235379	0.248708	0.221569	0.327063	0.247243	0.23245	0.219505	0	0.17756	0.304868	0.243464	0.254968	0.234172	0.200872	0.253958	0.315513	0.119856	0.101398	0.122562	0.203641	0.129232	0.187173	0.306036	0.289351	0.167473	0.120532	0.200669	0.254618	0.337336	0	0.209021	0.228915	0.186789	0.227543	0.158518	0.266762	0.223564	0.241064	0.111017
CWC25	0.0242431	0.0963838	0.0573498	0.0550912	0.0488419	0.0453798	0.0489383	0.10255	0.102267	0.0445254	0.0513671	0.0496514	0.0925923	0.149547	0.105801	0.070852	0	0.0928822	0.0771586	0.0556686	0.0647589	0.0898461	0.0302854	0.120711	0.04216	0.0508129	0	0.0351376	0.0653493	0.035976	0.0517663	0.154128	0.0694008	0.0315556	0.0278844	0.106009	0.0391801	0.0578944	0	0.0306706	0.0659587	0.0287254	0.104798	0.0478995	0.0282182	0.11511	0.0936614	0.0812312
C17orf98	0	0.00639321	0.000632537	0.00190973	0.00106212	0	0	0	0.000535567	0	0	0	0	0	0	0	0	0	0	0	0	0.000444447	0	0.00143567	0	0	0	0	0	0	0	0	0.00479231	0	0	0.00084247	0.00208114	0	0	0	0	0.00266207	0	0	0	0	0.000987837	0
RPL23	0.0874541	0.109812	0.0904307	0.154313	0.127228	0.152496	0.137742	0.159543	0.124834	0.0569484	0.0740402	0.0917671	0.0768091	0.109856	0.0879913	0.0837038	0	0.0943365	0.129397	0.0612548	0.116425	0.0806536	0.0765344	0.147248	0.0899541	0.0800582	0.101398	0.149773	0.140601	0.114823	0.066759	0.106204	0.112269	0.0963277	0.0391942	0.0584542	0.108727	0.0651205	0	0.0653094	0.0810828	0.0608049	0.0860214	0.105748	0.0630151	0.0719398	0.0604896	0.226511
LASP1	0.131463	0.0783798	0.116263	0.107292	0.132068	0.150778	0.200768	0.165162	0.171103	0.132486	0.130485	0.164547	0.0892907	0.175291	0.138363	0.167866	0	0.150683	0.163867	0.130983	0.11518	0.177965	0.147015	0.123463	0.172998	0.154093	0.055805	0.158515	0.10621	0.0998091	0.115532	0.193356	0.154258	0.0928416	0.141668	0.149536	0.155476	0.132175	0	0.118846	0.138147	0.134252	0.146251	0.134952	0.165184	0.14935	0.195923	0.099411
LINC00672	0.021853	0.0427637	0.0634009	0.0591478	0.0564147	0.0604707	0.0956046	0.0837124	0.0947176	0.0489389	0.0575589	0.0471252	0.0756955	0.112405	0.0417718	0.0694704	0	0.0397757	0.0992018	0.0640455	0.0666434	0.0728659	0.0261023	0.113731	0.0630852	0.0187311	0	0.0349533	0.0443859	0.0559525	0.0196347	0.0660963	0.0483372	0.0518655	0.0281268	0.0435538	0.0606175	0.111842	0	0.0282586	0.0564864	0.0330456	0.04022	0.0516031	0.0351217	0.0232065	0.0339001	0.108334
FBXO47	0	0.0106243	0.00228145	0.00226634	0.000942218	0	0.00490993	0.00141813	0.00414723	0.00205353	0.00257969	0.00376924	0.00341636	0.00279147	0.00290977	0.00349341	0	0.00267929	0.00124256	0.00581989	0.000978627	0.00405083	0	0.00642895	0.0015766	0.00645382	0	0	0.00190973	0.00163395	0	0	0.00359112	0	0	0.001865	0	0	0	0	0.00351413	0.00266207	0	0	0	0	0.00360223	0
PLXDC1	0.0400575	0.055168	0.0575605	0.0565326	0.0704942	0.0879515	0.050552	0.0886585	0.124448	0.0240681	0.0335579	0.0668515	0.0966721	0.118261	0.0737026	0.127678	0	0.143666	0.0673448	0.0795996	0.100536	0.107502	0.0808128	0.111226	0.0518136	0.0527476	0	0.0247623	0.0544778	0.0549301	0.109867	0.110647	0.0639315	0.147764	0.0211708	0.0785855	0.0643655	0.0394937	0	0.083701	0.0683626	0.028368	0.0710423	0.0301843	0.0792551	0.0289106	0.136619	0.157489
ARL5C	0	0.00750432	0.00395407	0.00340709	0.000888147	0.00338544	0.00739441	0	0.00165452	0.00794153	0	0	0.0105798	0	0.00236385	0	0	0.00233163	0	0	0	0.00278343	0	0.00168688	0.00350106	0	0	0	0.00385812	0	0	0	0.00124682	0.00319829	0	0	0.00376412	0	0	0	0	0	0	0	0	0	0	0.124958
CACNB1	0.0471795	0.149447	0.0838148	0.0867388	0.0818915	0.0659673	0.150435	0.123131	0.118863	0.102443	0.100162	0.077722	0.0780175	0.0953909	0.106535	0.0968709	0	0.0944197	0.106908	0.100929	0.104805	0.105941	0.0868441	0.0883224	0.0903915	0.0901667	0	0.0856993	0.0786991	0.122608	0.0608768	0.0896757	0.116548	0.0882551	0.0148461	0.0696491	0.0910674	0.0850043	0	0.0899483	0.0751107	0.0955414	0.0722037	0.0689329	0.0923491	0.160189	0.0786635	0.0779349
RPL19	0.136387	0.190101	0.112553	0.219106	0.142542	0.208281	0.270297	0.255329	0.16016	0.0961917	0.1083	0.0998599	0.167546	0.218001	0.174559	0.23835	0	0.300084	0.209195	0.114078	0.172228	0.191477	0.0925853	0.195465	0.187469	0.0976511	0	0.1787	0.186383	0.174675	0.196021	0.186473	0.133176	0.0764529	0.0979057	0.0622384	0.198969	0.210285	0	0.168431	0.180995	0.108034	0.167212	0.0729977	0.159536	0.111848	0.0920092	0.0588409
STAC2	0.0818512	0.0676302	0.0834469	0.0873803	0.0708514	0.0630627	0.114544	0.1239	0.130346	0.075029	0.056356	0.0587019	0.0882578	0.0962135	0.130957	0.111122	0	0.107026	0.0677544	0.0792353	0.0794676	0.166584	0.0734444	0.105505	0.100089	0.0506947	0	0.0536918	0.0715843	0.0421667	0.103773	0.163488	0.0921165	0.0910471	0.0886505	0.0749823	0.107312	0.10804	0	0.10564	0.112306	0.0925719	0.104113	0.0651282	0.0901139	0.284023	0.152037	0.15051
FBXL20	0.731384	0.792465	0.801106	0.717857	0.780477	0.590041	0.889993	0.81695	0.86548	0.79389	0.735691	0.917611	0.719397	0.912252	0.906012	0.869405	0	0.873697	0.774486	0.841735	0.824119	0.905615	0.809821	0.836952	0.754277	0.69966	0.554303	0.742726	0.828044	0.678053	0.589198	0.879593	0.798624	0.823693	0.945168	0.843877	0.790528	0.840804	0	0.703452	0.806937	0.81377	0.896235	0.633388	0.779442	0.879085	0.882136	0.668966
MED1	0.053193	0.135554	0.102169	0.126086	0.116017	0.0631976	0.0899222	0.120934	0.136315	0.0823422	0.0873951	0.10092	0.0982213	0.117944	0.100181	0.112092	0	0.0974419	0.0850454	0.0947291	0.0975613	0.110497	0.0221219	0.124836	0.112782	0.10946	0	0.0370714	0.102651	0.0811804	0.10158	0.13235	0.108232	0.091117	0.0958107	0.101674	0.0887291	0.0823904	0	0.0748556	0.110421	0.0626566	0.0736286	0.079923	0.115612	0.100895	0.0964789	0.121061
CDK12	0.295071	0.379131	0.389997	0.336585	0.356169	0.295045	0.437492	0.418444	0.426385	0.281434	0.359199	0.359881	0.369507	0.481615	0.481857	0.405867	0	0.436354	0.338372	0.308533	0.308266	0.517449	0.31482	0.502834	0.28557	0.172814	0.632065	0.250619	0.415441	0.319452	0.377229	0.53649	0.380593	0.36537	0.318299	0.400687	0.389837	0.36772	0	0.309415	0.43347	0.223438	0.457535	0.255624	0.376143	0.384984	0.404525	0.495366
NEUROD2	0.0172277	0.00916893	0.0169525	0.0107494	0.0109315	0.0136987	0.0390159	0.024438	0.0204791	0.018496	0.0170014	0.0232527	0.0165352	0.0104575	0.0221374	0.00478584	0	0.00434362	0.0142093	0.00702172	0.00884756	0.00677547	0.0154446	0.00668861	0.0223845	0.0642363	0	0.0243249	0.0133631	0.0236623	0.0408886	0.0124301	0.0349544	0.0337031	0.0467217	0.00322802	0.0183935	0.00725038	0	0.0107735	0.00531712	0.00927248	0.00800832	0.0268316	0.00334183	0.0115041	0.0081165	0
PPP1R1B	0.0146464	0.0281454	0.0108472	0.0170524	0.0140892	0.0126441	0.0250694	0.0347539	0.0267057	0.00846413	0.0207194	0.0180223	0.0282093	0.0244671	0.011121	0.0126829	0	0.0151621	0.03366	0.0104397	0.0205527	0.0254549	0.0318134	0.0186203	0.0188679	0.0294477	0	0.00896187	0.0147423	0.0283301	0.0106266	0.0279084	0.0354436	0.0305179	0.00228303	0.00960037	0.0188788	0.0168609	0	0.00193291	0.00835042	0.0198365	0.00528957	0.0199218	0.0255053	0.02697	0.0192405	0.0378945
STARD3	0.0631754	0.102549	0.0964615	0.0870852	0.0790014	0.0840216	0.094881	0.120671	0.166374	0.0666843	0.071442	0.0985966	0.0720625	0.169856	0.105356	0.131172	0	0.127644	0.0881628	0.104119	0.0927771	0.155681	0.0899544	0.124897	0.067399	0.0571169	0	0.0546008	0.0748441	0.11097	0.0876013	0.194963	0.0744602	0.0698441	0.0447675	0.104009	0.124075	0.126698	0	0.0860839	0.146298	0.0677382	0.116073	0.0457182	0.0636583	0.073188	0.171386	0.0632424
TCAP	0.0242477	0.0207377	0.0209414	0.0243335	0.0299933	0.00924987	0.0493962	0.0339902	0.0307942	0.0148093	0.0135127	0.0127466	0.0258037	0.045884	0.0350731	0.017056	0	0.0113297	0.0164825	0.0414486	0.0324424	0.0329787	0	0.0229133	0.0133992	0.00325783	0	0.00466437	0.0240876	0.021039	0	0.0657822	0.0327311	0.0437304	0	0.0245688	0.0451901	0.0298709	0	0.0202731	0.0405844	0.015105	0.0116043	0.023456	0.0479126	0.00385881	0.0266439	0
PNMT	0	0	0.00359132	0.0038663	0.00149596	0.00457052	0.00568725	0.00303307	0.0046226	0	0	0.00180699	0	0	0	0.00074535	0	0.00436928	0.00232546	0.00100167	0.00209672	0.00143022	0	0.00321898	0.003816	0	0	0.0067897	0	0.00444641	0	0.0106925	0.00660954	0	0	0.0019501	0	0.00371351	0	0.0162408	0.00242074	0	0	0	0	0	0.0029209	0
PGAP3	0.0298229	0.0481759	0.0303297	0.0526351	0.0666768	0.0298628	0.0312576	0.068315	0.0716269	0.0325001	0.0299361	0.0222878	0.0500071	0.0837388	0.0775672	0.0750259	0	0.0550278	0.0367894	0.0429695	0.0547984	0.0462945	0.0217722	0.0814847	0.0307724	0.0335575	0	0.0300841	0.024114	0.0295582	0.0330942	0.0451117	0.0517611	0.0262799	0.023772	0.0351915	0.0288856	0.0412719	0	0.0265579	0.0560815	0.0406254	0.0412314	0.0221172	0.0493031	0.0595117	0.0633022	0.0305736
ERBB2	0	0.0202958	0.0134706	0.0108625	0.0157555	0.00134385	0.00785664	0.00900254	0.0128491	0.00409074	0.00202673	0.0105628	0.00143857	0.0106231	0.0157401	0.00656029	0	0.0175603	0.00461415	0.00821457	0.0115643	0.00810877	0.0128572	0.00854176	0.00650656	0.0130628	0	0.00937521	0.00567798	0.00450313	0	0.00850505	0.00460742	0.00274476	0	0.00942887	0.0077602	0.00423337	0	0	0.011905	0	0.00866197	0.00576104	0.00515169	0.0152555	0.00881015	0
MIEN1	0.0142901	0.00524341	0.0317318	0.0430967	0.0283912	0.0158026	0.0443065	0.0281447	0.0431202	0.0214915	0.037834	0.018885	0.0628132	0.0473653	0.0266869	0.0371265	0	0.0320541	0.0535273	0.0166273	0.0306982	0.0264821	0.0130798	0.0272294	0.0661369	0.0177571	0	0.0178986	0.0272454	0.0157582	0.0361158	0.0477515	0.0337319	0.0156062	0.00837455	0.019024	0.0308854	0.054767	0	0.0224356	0.0326304	0.0204616	0.016212	0.0201815	0.0270382	0.0264371	0.0196681	0.0356091
GRB7	0	0.00738074	0.00130006	0.00157103	0.00159588	0	0.0017614	0.000821552	0	0	0.000841355	0	0	0	0.00108754	0	0	0.00132361	0	0	0	0	0	0.000835974	0	0	0	0	0.00278763	0.00193538	0	0.00413137	0.00141129	0	0	0.00123478	0	0.00437789	0	0	0	0	0	0	0	0	0	0
IKZF3	0.00397949	0.00441309	0.0032055	0.00843533	0.00951662	0.00383522	0	0.00141705	0.00446039	0.000766296	0.00196188	0.00281801	0.00169513	0.00927423	0.00163698	0.00382364	0	0.00781907	0.00504605	0.00148804	0.00233089	0.00414638	0	0.00725909	0.00155292	0.00417851	0	0.0202722	0.00906388	0.00125435	0	0.00331204	0.00472521	0	0	0	0.00439435	0.00289784	0	0.00525011	0.00368346	0	0.00644724	0.00763174	0	0.00830882	0.00442155	0
ZPBP2	0	0	0	0.000914357	0	0	0	0	0	0	0	0	0	0	0	0	0	0	0	0	0	0	0	0	0	0	0	0	0	0	0	0	0	0	0	0	0	0	0	0	0	0	0	0	0	0	0	0
GSDMB	0.0564129	0.0526606	0.0944209	0.0776475	0.0898772	0.0553566	0.0613014	0.07835	0.103236	0.101426	0.0564932	0.0706252	0.0195974	0.0782241	0.126203	0.081868	0	0.079103	0.0638429	0.0941749	0.0722796	0.0661855	0.108271	0.0981282	0.0750594	0.0874036	0	0.041097	0.0559319	0.081902	0.0731819	0.177081	0.0859917	0.0674308	0.051528	0.0968517	0.145165	0.054793	0	0.140508	0.0976305	0.0421751	0.0804125	0.025922	0.0775662	0.0866151	0.0999053	0.0709827
ORMDL3	0	0.0222588	0.0242446	0.0202966	0.031421	0.0270155	0.0103216	0.0258313	0.0418437	0.0174802	0.0203639	0.0362718	0.0296907	0.0122873	0.0122244	0.0211552	0	0.0309064	0.0497879	0.0217556	0.0313182	0.0179799	0.0243512	0.0563124	0.0306132	0.0213487	0.055805	0.0165862	0.0253561	0.0101825	0	0.0297655	0.0264851	0.015572	0.0129005	0.0257007	0.0339023	0.0232979	0	0.0415779	0.025135	0.0210101	0.0329795	0.027132	0.0273074	0.0571556	0.0159613	0
GSDMA	0	0	0.00213124	0.00454605	0.00315519	0	0.00335193	0.00426051	0.00316015	0.00563416	0	0	0	0.00219387	0.000983993	0.00353084	0	0	0.00083178	0.00269769	0	0.00678332	0	0.00889021	0	0.00605511	0	0.00406837	0.0035301	0	0.0126505	0	0.00102334	0.00822205	0	0.000851653	0.00591814	0.00232003	0	0.00353393	0.00166844	0	0	0	0	0	0.00585306	0.0332885
PSMD3	0.053318	0.095368	0.097792	0.102266	0.0863593	0.0905235	0.129105	0.143845	0.163069	0.0826234	0.0763955	0.0792862	0.131895	0.190747	0.127363	0.126786	0	0.136994	0.128172	0.12727	0.137754	0.132708	0.0705203	0.139684	0.17093	0.0801459	0	0.0586798	0.121905	0.0752314	0.096325	0.195507	0.116122	0.0650885	0.0390335	0.10215	0.12296	0.16421	0	0.0852447	0.122312	0.100538	0.146239	0.110372	0.104602	0.165017	0.128387	0.00452403
MED24	0.0557241	0.108176	0.107664	0.141657	0.121896	0.111267	0.198076	0.176241	0.205257	0.0908531	0.127853	0.100839	0.123775	0.193226	0.160573	0.162444	0	0.193609	0.131036	0.169477	0.168165	0.160635	0.0786518	0.224172	0.13422	0.080457	0.101398	0.0714841	0.151343	0.114787	0.217457	0.206283	0.171491	0.119302	0.132861	0.173434	0.188219	0.157554	0	0.12718	0.166983	0.13876	0.149125	0.0728111	0.133869	0.138415	0.149485	0.0967886
THRA	0.139221	0.184656	0.203664	0.191416	0.166141	0.144607	0.306176	0.255396	0.251617	0.142644	0.179601	0.187544	0.229943	0.302059	0.131873	0.216774	0	0.231841	0.25766	0.238582	0.199551	0.273714	0.170253	0.252029	0.297834	0.176255	0	0.177527	0.211719	0.162232	0.171688	0.288338	0.222712	0.124287	0.0937723	0.148508	0.320455	0.315258	0	0.221154	0.184703	0.163686	0.205273	0.13978	0.233105	0.264022	0.216739	0.318053
NR1D1	0.0114028	0.0262729	0.0354101	0.0225642	0.0337298	0.0383248	0.135336	0.0695612	0.0375273	0.0338332	0.0719329	0.0612149	0.0525041	0.0265956	0.050992	0.0255538	0	0.0480037	0.0896788	0.0335923	0.0617853	0.0306365	0.0327972	0.0410694	0.0517333	0.038873	0	0.0307153	0.0546621	0.0474399	0.0805337	0.0675402	0.0945329	0.0537964	0.0203003	0.0232686	0.0302517	0.0335813	0	0.0111356	0.0189451	0.043338	0.0281976	0.0241594	0.0497344	0.00922282	0.0158207	0.0222113
MSL1	0.113419	0.17715	0.206684	0.228163	0.23778	0.226817	0.233177	0.269526	0.289072	0.139026	0.181417	0.185043	0.19448	0.270222	0.187115	0.250223	0	0.19907	0.236921	0.297575	0.215952	0.235258	0.0645795	0.248207	0.202441	0.158854	0	0.136403	0.270778	0.200033	0.110786	0.294097	0.23007	0.108247	0.166869	0.190514	0.160528	0.169497	0	0.097019	0.231521	0.101512	0.181478	0.11886	0.213073	0.253823	0.221053	0.168309
CASC3	0.172495	0.188	0.201133	0.211055	0.203717	0.203398	0.195529	0.250988	0.278892	0.162908	0.179885	0.197068	0.213753	0.245127	0.236631	0.199373	0	0.185792	0.197872	0.244201	0.228487	0.242701	0.185662	0.273728	0.200635	0.167711	0.452916	0.140268	0.231689	0.203905	0.209817	0.324144	0.249354	0.158846	0.172835	0.237537	0.217929	0.190186	0	0.174687	0.242726	0.129977	0.244027	0.180343	0.20476	0.266241	0.27761	0.0892572
RAPGEFL1	0.160303	0.237652	0.198388	0.275213	0.277936	0.18866	0.198893	0.248201	0.309467	0.130894	0.185518	0.144255	0.204637	0.379624	0.298026	0.354677	0	0.323469	0.20845	0.247675	0.276949	0.238879	0.150558	0.316443	0.235023	0.161498	0.101398	0.104713	0.228798	0.198546	0.202343	0.280088	0.264394	0.170494	0.205142	0.189425	0.199022	0.226996	0	0.226331	0.254346	0.140887	0.265651	0.170114	0.198134	0.211574	0.32121	0.0960641
WIPF2	0.289946	0.418982	0.390631	0.436638	0.419332	0.335088	0.373496	0.454126	0.546245	0.375812	0.365042	0.343441	0.371101	0.53213	0.438827	0.475753	0	0.490174	0.381685	0.457023	0.446171	0.525663	0.384854	0.530435	0.361676	0.319628	0.604479	0.356471	0.402472	0.330609	0.258698	0.629285	0.433422	0.439592	0.467967	0.454196	0.400702	0.45617	0	0.339738	0.464401	0.258479	0.444188	0.227546	0.365494	0.55266	0.525891	0.254159
CDC6	0	0	0.00922089	0.0100322	0.0035011	0.00176286	0.00571539	0.00893043	0.00519268	0.000766296	0.000737457	0.000911683	0.0093204	0.00223062	0.00708462	0.00336658	0	0.011719	0.00276088	0.00231523	0.00431787	0.00858502	0.0092246	0.0125042	0.00473654	0	0	0.00889059	0.00365707	0	0	0.00331173	0.00267123	0	0.0153797	0	0.00113249	0.00481453	0	0	0.0049851	0	0.00928203	0.012297	0	0	0.0031384	0.0277038
RARA	0.0455945	0.0377997	0.0249488	0.0375208	0.0410148	0.0324825	0.0455305	0.0375725	0.0562268	0.0216343	0.0187677	0.0122875	0.0545145	0.0534578	0.0286322	0.0687349	0	0.0582863	0.0519883	0.0482009	0.033139	0.0572563	0.00513834	0.0365015	0.0407145	0.0309274	0	0.0106949	0.0239875	0.019188	0.0476374	0.0388409	0.028941	0.0368228	0.0410026	0.0339836	0.0493727	0.0684109	0	0.0203721	0.0498798	0.0178658	0.0357747	0.0261102	0.039874	0.0804906	0.0672173	0.055092
TOP2A	0	0.00752621	0.000994213	0.00246052	0.00397574	0.00383201	0.00196509	0	0.00150816	0	0	0.00298451	0	0.00744447	0.00343553	0.00235705	0	0	0.00181006	0	0.000978627	0.00154727	0	0	0.00425937	0	0	0	0.000905862	0.00151804	0	0.00237602	0.00292306	0	0	0.000554582	0	0	0	0	0.00491379	0	0.00247138	0	0.00505099	0	0	0.00452403
IGFBP4	0.0264866	0.0111499	0.0171425	0.0418802	0.0273733	0.028373	0.0338801	0.0529055	0.0538679	0.0241057	0.0303868	0.0392461	0.0350838	0.0429293	0.0432857	0.0720669	0	0.0419486	0.0546849	0.045587	0.0327359	0.0315863	0.0327654	0.0431916	0.0562189	0.0129509	0	0.00605054	0.0191855	0.0269512	0.0363973	0.0295081	0.0396978	0.0451753	0.0114989	0.0171479	0.0531464	0.0443335	0	0.0337256	0.042117	0.0026519	0.0256428	0.0129855	0.0291136	0.0204457	0.0337243	0
TNS4	0	0	0	0.00144632	0.00189093	0	0	0.000982291	0.00092055	0	0	0	0	0	0.0017499	0.00180867	0	0.000934965	0.00322511	0.00358241	0	0.00236227	0	0	0	0	0	0	0.00216108	0.00177551	0	0	0	0	0	0	0	0	0	0	0	0	0	0.0042886	0.00873187	0.0024861	0	0
CCR7	0	0	0.0023956	0	0	0	0	0	0.00105723	0	0	0	0	0	0	0.00163289	0	0	0	0	0	0	0	0	0	0	0	0	0	0	0	0	0	0	0	0.000851653	0	0	0	0	0	0	0	0	0	0	0	0
SMARCE1	0	0.010104	0.0090558	0.00556678	0.00822261	0.0101794	0.00228838	0.00902298	0.00892192	0.0031151	0.0138655	0.0198225	0.021204	0.00578709	0.00209722	0.0054958	0	0.00412327	0.010177	0.00309355	0.013255	0.0068503	0	0.00638283	0.012147	0	0	0	0.00776931	0.00146829	0.0126505	0.0288852	0.00581665	0.0125138	0	0.00931401	0.0179973	0.0164251	0	0	0.00463549	0.00838661	0.00118275	0	0.00265862	0.00380091	0.00607967	0
AC073508.2	0.0144696	0.014089	0.027332	0.013253	0.0158107	0.024052	0.0204396	0.0255862	0.0212317	0.0185889	0.00642587	0.0186026	0.0539463	0.0192567	0.0113771	0.0102092	0	0.015351	0.0294378	0.0208943	0.0214362	0.0354722	0.0147396	0.0279306	0.0184602	0.0296192	0	0.0209112	0.015916	0.0225444	0.0395944	0.0231317	0.016018	0.0347198	0	0.0234219	0.0518551	0.0111492	0	0.00810673	0.0282551	0.00418895	0.0172334	0.0212891	0.022528	0.00910592	0.0102669	0.072002
KRT222	0	0	0	0.00121735	0	0.00499852	0.00217736	0	0.00205854	0	0	0	0	0	0	0	0	0.000931833	0.00647705	0.000878284	0.00107135	0.000627084	0	0.00171563	0.00127608	0	0	0	0.00115783	0	0	0	0.00186393	0.0062971	0	0	0	0	0	0	0	0	0.00279952	0	0	0	0	0
KRT24	0	0	0.00051819	0	0	0	0	0	0	0	0	0.00487797	0	0	0.00543922	0	0	0	0.000762032	0.00165307	0	0	0	0	0.00325551	0	0	0	0	0	0	0.00406989	0	0	0	0	0	0	0	0	0.000944513	0	0	0	0	0	0	0
KRT26	0	0	0.000871465	0	0	0	0	0	0	0	0	0	0	0	0	0.00179972	0	0	0	0	0	0	0	0	0	0	0	0	0	0	0	0	0	0	0	0.00117598	0.00212706	0	0	0	0	0.00741977	0	0	0	0	0	0
KRT27	0	0	0	0.00189315	0	0	0	0	0.000392841	0	0	0	0	0	0	0	0	0	0.00164717	0	0.000953172	0.00137025	0	0	0	0	0	0	0	0	0	0	0	0	0	0	0	0	0	0	0	0	0	0	0	0	0	0
KRT10	0.00784791	0.0185466	0.0405042	0.0826299	0.0604082	0.0482321	0.0877737	0.0757677	0.0688334	0.0256087	0.0277746	0.0253896	0.0508867	0.102528	0.0270428	0.0845067	0	0.0679142	0.0713161	0.0242759	0.0460577	0.0373478	0.0119611	0.083546	0.0363412	0.0287904	0	0.0602961	0.0719894	0.0485005	0.0975485	0.0657873	0.0436549	0.00431881	0.017092	0.0312278	0.0895103	0.0481576	0	0.0378161	0.050309	0.0162875	0.0688039	0.0474462	0.028282	0.0580124	0.0273818	0.0347251
KRT20	0	0	0	0	0	0	0	0	0.000953737	0	0	0	0	0	0	0	0	0.00111232	0	0	0	0.00171702	0	0	0	0	0	0	0.00155524	0	0	0	0	0	0	0	0	0	0	0	0	0	0	0	0	0	0	0
KRT23	0	0	0	0	0.000808191	0	0	0	0.00143908	0.00175729	0.00411045	0	0	0.00337215	0.00232928	0.00141633	0	0.00235603	0	0.00133359	0	0	0	0.00558429	0	0	0	0	0	0	0	0	0	0	0	0	0	0.00219242	0	0	0.00119361	0	0	0	0	0.00627537	0.00277184	0
KRT39	0	0	0	0	0	0	0	0	0	0	0	0	0	0	0	0	0	0	0.00115365	0	0	0	0	0	0.00176928	0.00325783	0	0	0	0	0	0	0	0	0	0	0	0	0	0	0	0	0	0	0.00794781	0	0	0
KRT40	0	0	0.000562216	0.00321585	0.00105833	0	0	0	0	0	0	0	0	0	0	0	0	0	0	0	0	0.000920135	0	0	0	0	0	0	0	0	0	0	0	0	0	0	0	0	0	0	0	0	0.00407818	0	0	0	0	0
KRT33B	0	0	0	0	0	0	0	0	0	0	0	0	0	0	0	0	0	0	0	0	0	0	0	0	0	0	0	0	0	0	0	0	0	0	0	0	0	0	0	0	0	0	0	0	0	0	0	0
KRT34	0	0	0	0	0	0	0	0	0	0	0	0	0	0	0	0	0	0	0	0.000950451	0	0	0	0	0	0	0	0	0.000570868	0	0	0	0	0	0	0	0	0	0	0	0	0	0.00167222	0	0	0	0	0
KRT31	0	0	0	0	0	0	0	0	0	0	0	0	0	0.00249751	0	0	0	0	0	0	0.00121776	0	0	0	0	0	0	0	0	0	0	0	0	0	0	0.00169599	0	0	0	0	0	0	0	0	0	0	0	0
KRT32	0	0	0	0	0	0	0	0	0	0	0	0	0	0	0	0	0	0	0	0	0	0	0	0	0	0	0	0	0	0	0	0	0	0	0	0	0	0	0	0	0	0	0	0	0	0	0	0
KRT15	0	0	0	0.00109881	0.00112858	0	0	0	0	0	0.000703738	0	0	0	0	0.00169619	0	0.00143593	0	0	0	0	0	0	0.000861826	0	0	0	0.00130744	0	0	0	0	0	0	0.00211961	0	0	0	0	0	0	0	0	0	0	0	0
KRT19	0	0	0	0.00081877	0	0.00249868	0	0	0.000344973	0	0	0	0	0	0	0	0	0	0	0	0	0	0	0	0.000733122	0	0	0	0.00117984	0	0	0	0	0	0	0	0	0	0	0	0	0	0	0	0	0	0	0
KRT17	0.0316185	0.00344382	0.0134987	0.0082043	0.0109868	0.00488057	0.0109242	0.0164391	0.00768904	0	0.00468902	0.00574936	0.0197576	0.0166249	0.00217796	0.00444009	0	0.00173697	0.00867166	0.00255429	0.00487417	0.00405181	0	0.00260275	0.00507178	0	0	0.0219046	0.00938539	0.0113395	0.00884566	0.00106256	0.0144243	0	0.00680253	0.00708232	0.00473969	0.00412834	0	0.00839214	0.00434468	0.0135689	0	0.0341814	0.00525904	0.00432865	0.00206938	0.0483261
EIF1	0.287976	0.289611	0.270676	0.386689	0.308279	0.359132	0.627462	0.516452	0.419203	0.240142	0.273005	0.292327	0.564869	0.448838	0.25527	0.380974	0	0.294407	0.514158	0.262684	0.362995	0.292589	0.273402	0.42673	0.481339	0.299613	0.101398	0.308471	0.341112	0.248863	0.5388	0.414181	0.37156	0.173424	0.250703	0.189207	0.342975	0.392677	0	0.280525	0.266773	0.190164	0.326065	0.373332	0.335399	0.273507	0.163033	0.361191
GAST	0	0	0	0	0.0011774	0	0	0	0.0011612	0	0	0	0.00253568	0	0	0	0	0	0	0	0	0	0	0	0	0	0	0	0	0	0	0.0026548	0	0	0	0	0	0	0	0	0	0	0	0.0054078	0	0	0.00122725	0.00452403
HAP1	0.0176238	0.020297	0.0195434	0.0368084	0.0328256	0.00607609	0.0230816	0.0429124	0.0275184	0.0149489	0.0365882	0.0103437	0.0254936	0.0263152	0.0255103	0.0294927	0	0.0362315	0.0163414	0.0203634	0.0247166	0.0338826	0	0.0657232	0.0124594	0.00243492	0	0.0327528	0.0273773	0.0175269	0.0343432	0.0252203	0.0240587	0.00914002	0.004218	0.0235597	0.0362342	0.0470773	0	0.0202764	0.0232506	0.0141062	0.0323284	0.0067239	0.0122616	0.0436285	0.0278336	0.00841342
JUP	0.0159826	0.0249088	0.0161078	0.0162693	0.0173365	0.00736748	0.0110945	0.0237975	0.013142	0.0126634	0.00999031	0.013608	0.0280216	0.00455185	0.0196251	0.0155709	0	0.0236926	0.0204223	0.011572	0.0130735	0.0259048	0.00642342	0.0112418	0.0217818	0.01635	0	0.0148197	0.0189601	0.0125566	0.0131632	0.0178091	0.0316514	0.0019306	0.00978527	0.0237006	0.0196999	0.045212	0	0.0121816	0.0103067	0.019942	0.0146967	0.0281365	0.0143037	0.00660114	0.0125934	0.0222113
P3H4	0.0188115	0.0623418	0.0772015	0.0445063	0.0525486	0.0573996	0.0442226	0.068466	0.0779713	0.0648337	0.0544374	0.0417781	0.0765585	0.127538	0.0773025	0.0570104	0	0.0958737	0.0599514	0.0588528	0.0713181	0.119398	0.0619958	0.103157	0.0791594	0.0285288	0	0.0218833	0.0368012	0.0521216	0.0972549	0.0721304	0.0687833	0.0622342	0.0392552	0.065986	0.114649	0.0563192	0	0.0596686	0.0809587	0.0616241	0.0657879	0.0408794	0.0474037	0.0990644	0.0719034	0.076148
FKBP10	0	0.0107404	0.00143331	0.000544614	0.00214216	0	0.00310289	0.00703813	0.00395139	0	0.00484064	0.00592461	0.0092633	0.00693217	0.000790011	0.00316358	0	0.0100378	0.00108841	0.00682723	0.00698011	0.00651854	0	0.00184598	0	0	0	0	0.00304642	0.00240008	0	0.00301739	0.00273651	0	0	0.00603955	0.00210674	0	0	0.00702943	0.00262683	0.0103336	0	0	0	0.0124089	0.00673436	0
NT5C3B	0.0861262	0.0919748	0.0517191	0.0960029	0.0720016	0.0391326	0.0715696	0.126618	0.119767	0.0464293	0.0696051	0.0578926	0.0791635	0.115162	0.0881011	0.13323	0	0.119915	0.0959984	0.0987466	0.110301	0.111536	0.0416998	0.125978	0.0617747	0.11623	0	0.0521351	0.0795532	0.0563735	0.0771308	0.0988899	0.0729824	0.0510806	0.0150558	0.0571914	0.0741699	0.116207	0	0.0832432	0.0988102	0.053383	0.113874	0.0611472	0.0615437	0.0803951	0.072508	0.0995589
KLHL10	0.0186989	0	0.000555594	0.00427384	0.00375671	0	0.0017361	0.00129896	0.00360026	0	0	0.00410764	0	0.0125842	0	0.00273393	0	0.0158148	0.00385354	0.00123414	0.00890525	0.00342603	0	0.0119931	0.00319969	0	0	0.00436869	0.00417756	0.00421435	0	0.00129901	0	0.0024606	0	0.00540126	0	0	0	0	0.00272005	0.00321493	0.00424745	0	0	0.00963869	0.00232747	0
KLHL11	0.0266944	0.0389498	0.00810769	0.0223501	0.0154665	0.0079326	0.0170595	0.0186375	0.0325613	0.0303815	0.00885468	0.0117713	0.0112914	0.0303099	0.0224785	0.0361628	0	0.0162092	0.0149246	0.0172512	0.0158176	0.0404283	0.0144912	0.0478417	0.0134087	0.00582514	0.055805	0	0.00980164	0.0127368	0.0188201	0.0457541	0.00771811	0.031422	0.0264468	0.0239388	0.0163859	0.0234915	0	0.0113614	0.030179	0.0150528	0.0281854	0.029033	0.0206504	0.00766583	0.0393555	0
ACLY	0.0633794	0.0909605	0.0808402	0.0874547	0.104701	0.0850127	0.119752	0.11501	0.116029	0.0762359	0.0839607	0.0890707	0.0787706	0.0919331	0.108622	0.0857122	0	0.114675	0.116443	0.0843663	0.0896858	0.10701	0.0511668	0.122698	0.114855	0.0573228	0.351518	0.0875404	0.0700381	0.0709622	0.0683707	0.0746625	0.0888884	0.0936885	0.0429	0.0738001	0.10527	0.141788	0	0.0709629	0.0968069	0.0517187	0.0709881	0.0717475	0.0992289	0.10857	0.1094	0.08139
TTC25	0.0773597	0.0635433	0.0688917	0.0621253	0.0559051	0.0419712	0.0472678	0.0823303	0.0842593	0.079587	0.0537467	0.0539823	0.0678422	0.126357	0.135103	0.0814817	0	0.103168	0.0642441	0.0889948	0.082926	0.105345	0.0599936	0.0748577	0.0437953	0.0864004	0.292265	0.0464372	0.0490748	0.0647753	0.0603526	0.0857749	0.0866092	0.0750056	0.0148461	0.0802223	0.0645156	0.0504545	0	0.0782207	0.100885	0.052015	0.0759882	0.0394394	0.0480064	0.111221	0.108935	0.158205
CNP	0.0794892	0.0619611	0.0862936	0.0793144	0.0852402	0.106269	0.131253	0.0997946	0.0965294	0.0910823	0.0874792	0.0720288	0.0654855	0.0601519	0.0579686	0.0662189	0	0.050761	0.158703	0.0719418	0.0951665	0.109068	0.201061	0.0909039	0.134908	0.140784	0	0.0696154	0.0907318	0.047926	0.156861	0.138938	0.0888587	0.0544025	0.067516	0.0524873	0.0858275	0.0946633	0	0.0607349	0.0419388	0.0692467	0.0627512	0.103053	0.0667481	0.0957053	0.0729621	0.187717
DNAJC7	0.332542	0.242945	0.228598	0.253557	0.280608	0.257573	0.301131	0.265863	0.309844	0.205119	0.259993	0.260285	0.258067	0.361965	0.333418	0.309308	0	0.309244	0.271314	0.292879	0.283016	0.313319	0.264654	0.328702	0.270237	0.189446	0.530867	0.226591	0.251719	0.235716	0.222106	0.354073	0.294346	0.251589	0.259886	0.279989	0.251408	0.249605	0	0.186043	0.300977	0.20476	0.272305	0.257009	0.174521	0.266886	0.275632	0.443676
NKIRAS2	0.0260693	0.023064	0.0165521	0.0329921	0.0193263	0.012147	0.032588	0.034119	0.0432268	0.0308192	0.024311	0.0267759	0.027692	0.0309797	0.037938	0.0522387	0	0.034841	0.0371748	0.0276597	0.0298987	0.0318614	0.019342	0.0592729	0.0353659	0.012294	0	0.030282	0.0274152	0.0136852	0	0.0231469	0.0247743	0.0246069	0.0111169	0.0165246	0.0345305	0.0434799	0	0.0107094	0.048494	0.0102019	0.0332155	0.0210289	0.0179219	0.0141127	0.0238839	0.121197
ZNF385C	0.0187708	0.0137746	0.0159232	0.0103952	0.0101666	0.00399137	0.0082664	0.0092864	0.00950367	0.00592326	0.00742414	0.00258435	0.0108695	0.00720498	0.00771091	0.00275497	0	0.00992928	0.0132574	0.00782529	0.00462192	0.0168924	0.0118431	0.00927849	0.00522235	0.00652593	0	0.0161277	0.00852491	0.0043456	0	0.0118911	0.00917822	0.00311816	0	0.00408502	0.0072692	0.0250442	0	0.00553491	0.0108008	0.00463857	0.00580803	0	0	0.0122547	0.00566953	0.0166809
DHX58	0.00859222	0.010551	0.0318593	0.0218556	0.0132561	0.0148305	0.0305191	0.0439864	0.0344089	0.0254905	0.0214446	0.0276459	0.0370395	0.0358991	0.0357184	0.0383655	0	0.0194449	0.0272684	0.0188301	0.00581812	0.0272011	0	0.0491662	0.0338365	0.00902529	0	0.00844598	0.0395513	0.0188417	0.0351844	0.037355	0.0282323	0.0286894	0.0315993	0.0227405	0.0343999	0.0299482	0	0.0234681	0.0131179	0.0226292	0.0395379	0.00420591	0.0323943	0.0087061	0.0139657	0.0550343
KAT2A	0.0937573	0.161591	0.243096	0.241087	0.197756	0.188915	0.3752	0.301666	0.340911	0.1488	0.17059	0.16722	0.268977	0.422883	0.265831	0.357614	0	0.321232	0.246348	0.283075	0.273588	0.179363	0.114931	0.268813	0.253798	0.205515	0.101398	0.278282	0.284922	0.22541	0.256041	0.432312	0.296934	0.151862	0.13973	0.154316	0.278633	0.253831	0	0.142451	0.283991	0.114784	0.333584	0.178118	0.258967	0.107618	0.331982	0.0456054
AC099811.2	0.0113458	0	0	0.000339454	0	0	0	0	0.000396329	0	0	0	0	0	0.00184191	0	0	0	0	0.00129532	0	0	0	0	0	0	0	0	0	0	0	0	0	0	0	0	0	0	0	0	0	0	0	0	0	0	0	0
HSPB9	0	0	0.00173613	0.00431455	0.000747762	0	0.008334	0.00134201	0.00317525	0	0.000925881	0.000984889	0	0.00172884	0	0.00325334	0	0.00329759	0.00473645	0	0.000900322	0.00213971	0	0.00826514	0.00105959	0	0	0	0.00308509	0.00368187	0.00903881	0	0.00178151	0.00435765	0	0.00236554	0.0138849	0.0103007	0	0	0.00554573	0.0027544	0.00234172	0	0.00233683	0	0.00375362	0.0601596
KCNH4	0.034617	0.0215836	0.0389351	0.0339846	0.0343603	0.0305646	0.0456521	0.0710664	0.0435757	0.0517021	0.0404047	0.0365307	0.0194435	0.0421279	0.0693811	0.0552824	0	0.0649636	0.0224388	0.0462728	0.051716	0.101661	0.0281491	0.0931254	0.0333574	0.101743	0	0.0216388	0.0452508	0.0311583	0.0241123	0.0586657	0.0426571	0.0789757	0.0382112	0.034612	0.0459832	0.0783822	0	0.0352669	0.0422973	0.05522	0.0651261	0.0276575	0.0330271	0.0622188	0.0553702	0.132584
HCRT	0.0108795	0.0181193	0.00526538	0.0130432	0.0112319	0.0106726	0.0264086	0.0148722	0.0188174	0.01139	0.00248525	0	0.0343199	0.00335986	0.00863658	0.00235978	0	0.0072849	0.00823887	0.00670799	0.00915104	0.00430149	0	0.00265837	0.00272111	0.00248627	0	0.0208415	0.0218445	0.00879489	0.0280375	0.0215423	0.00578323	0.00592062	0.0136101	0.00347337	0.0106717	0.023714	0	0.00901353	0.00624517	0	0.0272712	0.0177812	0.0173275	0.0014305	0.00225369	0.0099028
GHDC	0.052886	0.00692409	0.0284061	0.0401308	0.0280744	0.0299021	0.0182095	0.0489217	0.0509491	0.0137044	0.0306198	0.0391906	0.042658	0.0558516	0.0628128	0.0297193	0	0.0538378	0.0360195	0.0285576	0.0451722	0.0266633	0.0633104	0.023604	0.0401413	0.00954169	0	0.0348495	0.0327089	0.0344315	0.0815149	0.0503498	0.0307154	0.027856	0.00704784	0.0383626	0.0492466	0.0328534	0	0.0443298	0.027961	0.0211836	0.0403785	0.0606569	0.0121524	0.00990341	0.0366706	0
STAT5B	0.431567	0.311338	0.465397	0.462228	0.425159	0.272717	0.558686	0.511377	0.484154	0.500094	0.48291	0.523657	0.529499	0.472019	0.556301	0.47402	0	0.436726	0.404397	0.378528	0.526255	0.616768	0.332725	0.568103	0.504976	0.350966	0.139945	0.365603	0.410794	0.347463	0.345756	0.537686	0.469225	0.280742	0.469559	0.423848	0.541337	0.606529	0	0.436853	0.464412	0.479486	0.453567	0.338073	0.440965	0.656834	0.451931	0.429882
STAT5A	0.0110143	0.013762	0.0191069	0.0196643	0.0156025	0.00447556	0.0189599	0.0229688	0.0140718	0.00279732	0.0143715	0.0124785	0.0204461	0.0100902	0.0115059	0.00561319	0	0.0117302	0.00956885	0.0186852	0.0212132	0.0392434	0.00542723	0.026282	0.0248058	0.00325783	0	0	0.011885	0.0173519	0	0.0247963	0.0125798	0.00211312	0.0128838	0.0121465	0.0145761	0.0202632	0	0.0170163	0.0077485	0.0157207	0.021825	0.0148146	0.0290858	0.0197727	0.018771	0
STAT3	0.120563	0.187509	0.168238	0.222379	0.156351	0.130996	0.11701	0.222916	0.279892	0.211703	0.179284	0.18202	0.208148	0.287143	0.247577	0.285931	0	0.23529	0.185815	0.165002	0.195483	0.388666	0.26527	0.308602	0.189147	0.119982	0.321625	0.220796	0.226013	0.119466	0.122938	0.320738	0.208365	0.171595	0.166295	0.170593	0.211013	0.238229	0	0.284422	0.233755	0.234406	0.216584	0.0931803	0.170318	0.252646	0.274218	0.136991
CAVIN1	0.00617012	0	0.00937659	0.00569676	0.00825385	0.00407557	0.00215077	0.000885777	0.00329602	0	0.00407383	0	0.00742498	0.00144173	0.00241666	0.00198711	0	0.00460356	0.00558923	0.00558446	0.00194872	0.0050528	0	0.00678732	0.00918553	0	0	0.00944561	0.00602391	0.00260385	0.0259218	0.00133086	0.00425762	0	0	0.00186976	0	0.00552091	0	0.00427866	0.00453503	0.00818847	0	0	0.0173206	0.0155996	0.00647508	0.0105325
ATP6V0A1	0.615072	0.66412	0.647345	0.698322	0.720594	0.588939	0.769461	0.781633	0.855383	0.54654	0.659466	0.727891	0.792855	0.914088	0.869691	0.750235	0	0.915532	0.73999	0.724382	0.781928	0.968123	0.777036	0.870422	0.740319	0.749359	0.948202	0.567394	0.78036	0.540794	0.76036	0.91725	0.750827	0.582625	0.622547	0.716392	0.748358	0.791613	0	0.658651	0.778022	0.552441	0.704561	0.645652	0.689961	0.998145	0.746838	0.569939
NAGLU	0.00662165	0.0124412	0.0169712	0.0154361	0.0176734	0.0155581	0.0127604	0.0208548	0.0266195	0.014847	0.0124719	0.023481	0.0138074	0.0684196	0.0288826	0.036988	0	0.0456321	0.0299522	0.0267181	0.0212011	0.0199111	0	0.0470985	0.0128839	0.0217	0.26582	0	0.0188038	0.0144648	0.0135121	0.047867	0.0310318	0.0206516	0.0305042	0.0204443	0.00841161	0.00565203	0	0.0270498	0.0207579	0.0129449	0.0319932	0.018257	0.0048662	0.0124544	0.0246047	0.0212361
HSD17B1	0	0.0123498	0.00621799	0.025476	0.0146415	0.0074647	0.0209526	0.0102372	0.0180342	0.00596109	0.00477924	0.0063457	0.0196899	0.0169506	0.0054516	0.0052623	0	0.0140992	0.00843416	0.00670545	0.021404	0.0120261	0	0.0107125	0.00949212	0.00785192	0	0.0270446	0.0165153	0.00713014	0.0124279	0.0100838	0.00687286	0.00928356	0.00537698	0.0083708	0.0125161	0.00407619	0	0.00356118	0.00984566	0	0.0209556	0	0.0107073	0.0118445	0.00666506	0.013897
COASY	0.0502377	0.00611129	0.0346767	0.0310451	0.028186	0.0467295	0.0733787	0.0407617	0.0536294	0.0182766	0.025043	0.0221501	0.0678983	0.0475608	0.062954	0.0485136	0	0.0470692	0.0384393	0.0346772	0.0405797	0.0368657	0.0403739	0.0284548	0.0479856	0.0218439	0	0.0702462	0.0322838	0.0290301	0.0462509	0.0638403	0.0663131	0.0109977	0.0320656	0.0143943	0.0402453	0.0523983	0	0.0100927	0.028527	0.0227529	0.0324767	0.0335707	0.0336789	0.0116845	0.0297148	0.0166809
MLX	0.0466588	0.0264042	0.0257982	0.0276616	0.0213727	0.0263835	0.0314328	0.0526734	0.0671647	0.0220033	0.0325105	0.0306825	0.0395775	0.108342	0.0573282	0.0802715	0	0.0624409	0.0330567	0.0311673	0.0529198	0.0752155	0	0.0808332	0.0216228	0.00344497	0	0.0191412	0.0237982	0.00770512	0.0397531	0.0369672	0.0358864	0.0422636	0.00921315	0.0237935	0.0483812	0.0569473	0	0.0439005	0.057818	0.0354	0.0452114	0.0232962	0.0398338	0.0452123	0.0560573	0.0503093
PSMC3IP	0.0126298	0.00319402	0.00427156	0.00361107	0.0100735	0.00235835	0.0235546	0.00481715	0.0119382	0.00267264	0	0.00859451	0.00196908	0.00722527	0.00225877	0.0045678	0	0.00341389	0.0052655	0.000468017	0.0129702	0.00264468	0	0.0162504	0.00499988	0	0	0.00983609	0.00367191	0.0030855	0	0.0119502	0.00506535	0.00643853	0	0.00555707	0.00974586	0	0	0.0113618	0.00950543	0	0.0153042	0.0138961	0.00862156	0.0140286	0.0049193	0
RETREG3	0.152335	0.122471	0.166281	0.185263	0.195705	0.147094	0.156201	0.232527	0.236044	0.15684	0.131666	0.174789	0.170737	0.156447	0.16576	0.223297	0	0.166101	0.187525	0.177539	0.218477	0.190055	0.12056	0.241483	0.153798	0.0560447	0.055805	0.187755	0.139302	0.123707	0.0940683	0.206265	0.14934	0.179855	0.174476	0.166696	0.175641	0.167159	0	0.135278	0.174263	0.106045	0.15553	0.174299	0.137974	0.181668	0.157262	0.0651915
TUBG1	0.0281516	0.0316559	0.0290135	0.0286047	0.0257834	0.0246616	0.0272181	0.0450911	0.0434533	0.0128779	0.028734	0.0124427	0.0459855	0.0466463	0.0341449	0.0288772	0	0.0245826	0.0411485	0.0192403	0.0346567	0.0285938	0.0224802	0.0273161	0.0267808	0.0300188	0	0.00605054	0.0365914	0.0242045	0.0417221	0.0564651	0.0367719	0.0264926	0.0159576	0.0146869	0.0262232	0.0563175	0	0.0165353	0.0318274	0.0276125	0.0360545	0.0201475	0.0214818	0.0279577	0.0186378	0.0953868
TUBG2	0.0551974	0.0694834	0.104276	0.150489	0.163997	0.102107	0.144133	0.163719	0.203048	0.10488	0.107058	0.0958518	0.189258	0.251897	0.193408	0.179089	0	0.225202	0.157495	0.129098	0.196416	0.177268	0.133209	0.208881	0.122516	0.0683978	0.26582	0.0756996	0.157446	0.113084	0.135008	0.256634	0.151967	0.121947	0.0404684	0.0937912	0.11813	0.17468	0	0.131201	0.201829	0.0828003	0.140706	0.101834	0.0754379	0.165957	0.198706	0.173853
PLEKHH3	0.0139255	0.038614	0.0475008	0.0529609	0.041843	0.034783	0.0805893	0.0903777	0.0751583	0.0375357	0.0400804	0.018489	0.0480431	0.0796572	0.0449871	0.0767797	0	0.0886347	0.0478049	0.0415485	0.0653348	0.0709111	0.0551323	0.064442	0.0481703	0.0449429	0	0.00856005	0.054063	0.0200553	0.0562328	0.120836	0.0441682	0.0387088	0.0153797	0.0363	0.0760724	0.0462655	0	0.0742667	0.0665161	0.03889	0.0783805	0.0369636	0.0530836	0.011796	0.0435852	0.0183162
CCR10	0.0399216	0	0.013453	0.0225884	0.0270191	0.0226303	0.00782399	0.0176596	0.0494331	0.0114587	0.0119868	0.0212439	0.0256379	0.0309476	0.0206978	0.0222402	0	0.0296659	0.0251356	0.0215765	0.0248665	0.0333439	0.0066844	0.055455	0.00946718	0.0189777	0.292265	0.0336732	0.0313367	0.0195066	0.0268889	0.0492248	0.0222525	0.0128712	0.0206895	0.0221242	0.023826	0.00826088	0	0.0225133	0.0169574	0.0158325	0.0306275	0.0213038	0.0381286	0.0212464	0.0393082	0.0305107
CNTNAP1	0.0621051	0.0991882	0.084098	0.116532	0.123854	0.0877681	0.155295	0.190514	0.219765	0.116163	0.138575	0.0970901	0.109895	0.230115	0.182873	0.165308	0	0.164252	0.141849	0.143508	0.194422	0.170095	0.104187	0.185124	0.128435	0.0737538	0.055805	0.0534821	0.126813	0.0853251	0.137784	0.223086	0.158109	0.109464	0.0799752	0.078574	0.172751	0.117904	0	0.102747	0.167194	0.0663542	0.135606	0.101148	0.139863	0.075483	0.22189	0.081551
EZH1	0.196208	0.246385	0.268314	0.256491	0.224969	0.165094	0.313714	0.280692	0.296416	0.169301	0.264767	0.254848	0.250705	0.348383	0.274957	0.258967	0	0.294657	0.233451	0.20123	0.241549	0.330656	0.31097	0.284297	0.237419	0.202971	0.22913	0.252161	0.22982	0.190373	0.219149	0.356773	0.271634	0.219226	0.291756	0.240052	0.280385	0.316145	0	0.237402	0.259978	0.220757	0.305383	0.17409	0.229535	0.334494	0.306027	0.103353
RAMP2	0	0.00226421	0.0062524	0.0131326	0.00729938	0.00638098	0.0040458	0.0150418	0.0143742	0.00117294	0.0108179	0	0.00747016	0.0139011	0.0107267	0.00857457	0	0.0074616	0.00888576	0.00560371	0.00429764	0.00243592	0.0066844	0.0318291	0.00598694	0.00536249	0	0.0124755	0.00181483	0.00193538	0	0.00485022	0.00102451	0	0	0	0.00640518	0.00948002	0	0.00213241	0.0122602	0.00414932	0.0139611	0	0.00384049	0.0025718	0.00195162	0
VPS25	0.0232611	0.00545924	0.0205592	0.0206092	0.0145022	0.0186017	0.0208589	0.0199792	0.0239043	0.00789542	0.0110987	0.00581793	0.0245136	0.0296403	0.0167167	0.0356336	0	0.0240604	0.0425377	0.00627393	0.0263192	0.0250089	0.00283136	0.0329308	0.0263225	0.00587989	0	0.0251365	0.027409	0.00995032	0.0130512	0.0212518	0.0214441	0.0124971	0.0203828	0.00694106	0.0110575	0.0207515	0	0.0220117	0.018581	0.0142366	0.03182	0.0155555	0.0248686	0.0345553	0.00739108	0
WNK4	0	0	0.00122464	0.00339319	0.00210735	0.00608036	0.00220544	0.00351302	0.00304959	0	0	0	0.00808455	0	0	0.00871363	0	0.00274917	0	0.00162732	0	0.00167054	0	0.0018406	0.0011606	0	0	0	0.00254543	0.00192747	0	0.00194345	0	0.00238008	0	0	0	0	0	0.00278041	0	0	0.00397403	0	0.00294569	0	0.000987837	0
COA3	0.0459816	0.0367976	0.0439221	0.067837	0.0438892	0.0252834	0.0648858	0.058744	0.0455352	0.0123573	0.0315491	0.0262055	0.0269972	0.0519664	0.0396339	0.0522215	0	0.0455249	0.0719882	0.0370462	0.0635989	0.0300907	0.0511693	0.0588618	0.0784113	0.0392881	0	0.0575924	0.0641953	0.0295308	0.0106777	0.0490166	0.0405748	0.0226376	0.0484036	0.0192346	0.0521742	0.0616754	0	0.0390079	0.0409854	0.0106816	0.0373203	0.0447001	0.0332108	0.0306994	0.00335596	0
CNTD1	0.00610007	0.00231739	0.0104162	0.0126625	0.00964319	0.0088449	0.00557558	0.0102526	0.0135199	0	0.00402888	0.00377542	0.00601486	0.0146145	0.0105681	0.0118193	0	0.0143997	0.0110494	0.00766257	0.0151689	0.0135306	0.0208746	0.0259109	0.00299793	0.010255	0	0	0.0132817	0.00241642	0	0.0136084	0.0113256	0.0186967	0	0.00661724	0.00457433	0.0118659	0	0.00842747	0.00486857	0.00549073	0.00756275	0	0.0139754	0.00541323	0.0110084	0
BECN1	0.119226	0.062572	0.0785357	0.0810259	0.0843152	0.054699	0.109725	0.118832	0.102081	0.0513523	0.101375	0.05644	0.114991	0.124748	0.0917329	0.0737003	0	0.0814509	0.0787845	0.0709037	0.084166	0.0823875	0.110685	0.104967	0.0899114	0.0796403	0.351518	0.0442734	0.0671876	0.0744489	0.0509138	0.0733803	0.0960188	0.0828568	0.0761776	0.0845605	0.0731136	0.0557344	0	0.0874845	0.0894051	0.0650048	0.0975952	0.0559389	0.0947445	0.053012	0.0665084	0.0354992
PSME3	0.0403685	0.0490641	0.0495695	0.0492314	0.0474826	0.0385282	0.0656047	0.0699388	0.0767438	0.0378453	0.0606914	0.0459913	0.0723381	0.0952362	0.0699621	0.079138	0	0.0668592	0.0876742	0.0492273	0.0705704	0.0607075	0.0614019	0.0718059	0.0653708	0.0592849	0.101398	0.0414775	0.064033	0.0279912	0.0912252	0.0587214	0.0678229	0.0461194	0.0309367	0.0398123	0.0407588	0.0617362	0	0.0380958	0.0611475	0.0465767	0.0645862	0.0565084	0.0443221	0.0650869	0.0423693	0.0460131
AOC2	0.00927745	0	0.00682965	0.0145297	0.0109233	0.00904645	0.0200737	0.0145073	0.0124799	0.00228103	0.0040566	0.00521306	0.00480152	0.0127925	0.0154944	0.0109282	0	0.00423734	0.0125267	0.00720335	0.0141092	0.0126326	0	0.0132503	0.00717159	0	0	0.0211054	0.0186851	0.0029713	0	0.0287706	0.0102465	0.0176	0.004218	0.00604431	0.0123939	0.00506184	0	0.00562543	0.00674614	0.00518581	0.0134312	0.0056878	0.0120008	0.00514962	0.0145753	0.0430354
AOC3	0	0	0	0.00160982	0.00437407	0.00338544	0.00789247	0.00184113	0.00349475	0.00427057	0.00148514	0	0.00234226	0.00822738	0	0	0	0.00389945	0.000947678	0.00323129	0	0.000513855	0	0.0028394	0	0	0	0	0.00207796	0.00182808	0	0.00582865	0.00130616	0	0	0	0.00518782	0	0	0.00495576	0	0	0	0	0.00769106	0.00255169	0.0039626	0.0424853
G6PC	0	0	0	0.00093021	0.000663718	0	0	0	0	0	0	0	0	0	0	0	0	0	0	0	0	0	0	0	0.00189391	0	0	0	0	0	0	0.0022291	0	0	0	0	0	0	0	0	0	0	0	0	0	0	0.00139298	0
PTGES3L-AARSD1	0	0	0.00075458	0.00417084	0.0012166	0	0	0	0.000402975	0	0	0	0	0	0.00384659	0	0	0	0.00402673	0	0	0	0.0063221	0.00189572	0	0	0	0	0	0.00195291	0	0	0.0027802	0.00181612	0	0.00247735	0	0	0	0.00191331	0.000999672	0	0.00701608	0	0	0	0	0
RUNDC1	0.0743069	0.0189383	0.0485356	0.055514	0.0486194	0.0292899	0.0590355	0.0798139	0.0910245	0.0358177	0.0487671	0.0616222	0.0768526	0.0867102	0.0775934	0.0726023	0	0.076316	0.0692406	0.0515851	0.0530179	0.0872	0.0494002	0.121841	0.0612189	0.0280565	0	0.0301954	0.0450782	0.0427681	0.0554255	0.0667947	0.0376708	0.0172907	0.0486067	0.0449622	0.0529224	0.077497	0	0.0550557	0.0801021	0.05532	0.0545291	0.0149507	0.0388475	0.0895751	0.0816423	0.0322446
RPL27	0.0701536	0.0388182	0.0637883	0.107954	0.0817111	0.0549803	0.120666	0.152764	0.0926398	0.0545309	0.0475027	0.0676226	0.0712766	0.0828404	0.0821015	0.0628412	0	0.0679791	0.0975499	0.0744769	0.0688204	0.0590051	0.0561388	0.101942	0.0798262	0.0731964	0	0.0574669	0.0863333	0.0632913	0.203164	0.0839454	0.096773	0.0602493	0.0158278	0.0473114	0.103246	0.10384	0	0.0366969	0.0586766	0.0468474	0.083709	0.087904	0.0914724	0.0483795	0.0433889	0.0714024
IFI35	0	0	0.00347154	0.00436279	0.00393288	0.00294824	0.00445096	0.00526411	0.00832486	0.00427859	0.00329453	0.00360505	0.00754364	0.0102499	0.014956	0.005381	0	0.0105925	0.00561451	0.00294612	0.00456151	0.00300578	0	0.00963221	0.00137123	0	0	0	0.00806158	0.00493736	0	0.0106391	0.00448716	0	0	0.00894766	0.00607636	0.00646474	0	0.00226944	0.00308866	0.0201576	0.0144505	0.0041985	0	0.00931358	0.00804152	0.0112731
VAT1	0.00193199	0.020224	0.0160259	0.0048472	0.0109278	0.0190601	0.0266007	0.00800778	0.0163224	0.0219855	0.00999578	0.00613777	0.0263838	0.0242474	0.0102236	0.0103599	0	0.0178318	0.0185235	0.00439103	0.0126108	0.0147249	0.00933547	0.0137677	0.0202209	0.00689188	0	0.029287	0.00839909	0.0111784	0.0162871	0.0190605	0.00841272	0	0.0126762	0.0108962	0.0257877	0.0285636	0	0.0186506	0.00528644	0.00347346	0.0242478	0.0124523	0.0281649	0.0279125	0.0149645	0.00452403
RND2	0.0389283	0.0215866	0.031102	0.0381104	0.0293848	0.0425847	0.0506832	0.0567113	0.0623276	0.0447518	0.0434065	0.0401306	0.0693327	0.0698133	0.0608846	0.0453054	0	0.0641919	0.0749	0.0468229	0.0433137	0.0475607	0.0453335	0.0738781	0.0569396	0.0344667	0	0.00710907	0.0296935	0.0204599	0.0570062	0.0644637	0.042761	0.0279568	0.0348321	0.0293136	0.0637656	0.0425727	0	0.0294771	0.0469201	0.0282391	0.046219	0.0027675	0.0530245	0.0286562	0.0326951	0
BRCA1	0.0649651	0.0417083	0.0427404	0.0668503	0.0514921	0.0132402	0.0272332	0.0440044	0.0604973	0.0248936	0.068016	0.0395927	0.0343308	0.101838	0.0717661	0.0534356	0	0.0843641	0.0443265	0.0486551	0.0596474	0.0761612	0.0358329	0.1099	0.0383617	0.0283521	0	0.0252458	0.0511973	0.0466817	0	0.0609142	0.0562828	0.0606007	0.0655073	0.0435769	0.0496108	0.0245704	0	0.0170311	0.0552444	0.00937347	0.0619107	0.0248095	0.0394976	0.0662181	0.0626774	0.0689572
NBR1	0.144094	0.149733	0.113913	0.163979	0.163283	0.126172	0.171206	0.171099	0.192595	0.119102	0.161044	0.15215	0.143601	0.186228	0.15128	0.186522	0	0.157149	0.155851	0.149888	0.17679	0.17967	0.146421	0.208686	0.191215	0.160201	0.055805	0.0858607	0.136759	0.118273	0.164699	0.18895	0.168722	0.121425	0.135528	0.173822	0.192152	0.19247	0	0.111452	0.179523	0.155988	0.174939	0.104542	0.138344	0.205255	0.193231	0.137161
TMEM106A	0.0105389	0	0.00655519	0.0128089	0.0158021	0.000893903	0.00790288	0.0153618	0.0087471	0.00164719	0.00268231	0.00738813	0.00815638	0.00725149	0.0172488	0.00394104	0	0.00582181	0.0159379	0.00745898	0.0192619	0.0140327	0	0.0104244	0.00631561	0	0	0.0098827	0.00236557	0.00511277	0	0.0150843	0.0111812	0.0142991	0	0.00977811	0.012491	0.00547927	0	0.0176151	0.00885039	0.00862866	0.00167222	0.00791743	0.0103803	0.0073294	0.0169777	0.0752395
ARL4D	0.0562111	0.054547	0.0439092	0.0301093	0.0402565	0.0341409	0.0801279	0.0528275	0.0705491	0.0351626	0.0412984	0.0453243	0.0640053	0.0649891	0.0324915	0.0480737	0	0.033412	0.0902996	0.0302048	0.0502753	0.0453199	0.0847882	0.0459042	0.103248	0.0707682	0	0.0143478	0.0347343	0.0252688	0.0449882	0.0333146	0.0359805	0.0235578	0.0206188	0.0301103	0.0584388	0.0868351	0	0.0638013	0.0435242	0.0339391	0.0446122	0.024654	0.076493	0.0834948	0.0481724	0.00607723
DHX8	0.0773249	0.0764292	0.0870278	0.0952378	0.0695755	0.0729993	0.0826554	0.099431	0.124886	0.0793421	0.0713725	0.0702001	0.0857913	0.112497	0.12237	0.119131	0	0.109034	0.0777092	0.0866189	0.0999276	0.13245	0.0406633	0.103105	0.0780216	0.0623316	0	0.0717535	0.0730275	0.0437313	0.0490973	0.110501	0.0798486	0.0609474	0.0408422	0.120437	0.11735	0.102936	0	0.0546901	0.124344	0.069417	0.0847974	0.0336414	0.0478696	0.119559	0.145072	0.125814
ETV4	0.0109735	0.0124311	0.019737	0.058143	0.0422438	0.0152257	0.00993978	0.0160486	0.0578872	0.00442924	0.0072788	0.00503936	0.0256973	0.0556147	0.0212249	0.0461694	0	0.0307119	0.0145088	0.0318883	0.037587	0.0337212	0.00283136	0.0488573	0.00657289	0	0	0.00312337	0.0421129	0.0111202	0	0.0438121	0.0053748	0.0146967	0	0.0105607	0.0112979	0.030598	0	0.0223311	0.0367154	0.0190282	0.0424958	0	0.0112292	0.0179314	0.0338766	0.0341289
MEOX1	0.0144765	0.00412938	0.00729426	0.00281451	0.00835571	0.0131168	0	0.00637516	0.00837466	0.00150936	0	0.00673813	0	0.0160549	0.00159582	0.0120521	0	0.0159901	0.00609245	0.0101959	0.00623229	0.0192835	0	0.0203688	0.00772898	0	0	0.0030512	0.0180398	0.00753199	0	0.0218363	0	0.00166399	0.0130222	0.00544332	0	0	0	0.00299996	0.00420367	0.00891679	0.0248157	0	0.00265862	0	0.00556617	0.0249626
SOST	0	0	0	0	0	0	0	0	0	0	0	0	0	0	0	0	0	0	0	0	0	0	0	0	0	0	0	0	0.000741094	0	0	0	0	0	0	0	0	0	0	0	0	0	0	0	0	0	0	0
DUSP3	0.0930928	0.0829626	0.0997321	0.111032	0.0839614	0.0868117	0.210008	0.161229	0.131436	0.102481	0.139552	0.115868	0.143582	0.106075	0.0784728	0.102725	0	0.0774939	0.14558	0.0832186	0.119223	0.119409	0.0923224	0.0933438	0.196746	0.104598	0.292265	0.0254484	0.100425	0.0823549	0.117753	0.13363	0.116593	0.0903827	0.0625113	0.127367	0.133935	0.113874	0	0.0722317	0.0921616	0.0544069	0.0525252	0.0955743	0.0984945	0.0816787	0.0587844	0.0155847
CFAP97D1	0	0	0	0	0.000851558	0	0	0.00215364	0	0	0.00419505	0	0	0	0.00718365	0	0	0.00402576	0	0	0	0	0	0	0	0	0	0	0	0.00301683	0	0.00155077	0	0	0	0	0	0	0	0	0	0	0	0	0	0	0	0
MPP3	0.0591632	0.0527423	0.0484367	0.0370343	0.0433445	0.0286217	0.0442522	0.0634416	0.0675016	0.0322133	0.0438702	0.0411647	0.0262564	0.0602834	0.0777774	0.0657864	0	0.0657574	0.0484943	0.036194	0.0352244	0.0874144	0.00708516	0.0500987	0.0497081	0.0867	0	0.0149321	0.0407797	0.0324777	0.0284513	0.0570585	0.0465421	0.0514624	0.0332829	0.0610494	0.0549434	0.0457742	0	0.0279248	0.0523181	0.0471131	0.0938692	0.018991	0.0496312	0.0303249	0.0653384	0.0222113
CD300LG	0	0	0	0	0.00102694	0	0.00247908	0.001669	0	0	0	0	0	0.00799988	0	0.00493918	0	0.00178445	0.00107111	0.00170416	0.00049283	0.000543464	0	0.0024074	0.000917529	0	0	0	0	0	0	0.00344016	0	0	0	0	0	0	0	0	0	0	0	0	0	0	0	0
MPP2	0.12955	0.196038	0.149771	0.125241	0.148763	0.156412	0.181875	0.187665	0.218051	0.145003	0.143989	0.195005	0.186407	0.171441	0.202909	0.143062	0	0.18285	0.190972	0.17692	0.181018	0.253042	0.162134	0.200205	0.156189	0.191764	0	0.0782181	0.125324	0.114946	0.159967	0.191222	0.192753	0.171814	0.179487	0.150353	0.210297	0.221613	0	0.119263	0.196953	0.0876501	0.135291	0.102044	0.196818	0.121915	0.205634	0.103928
PYY	0.0152139	0.0179442	0.0123752	0.0258852	0.0184977	0.0104188	0.0238398	0.0167755	0.0207954	0.0204882	0.0133686	0.0124072	0.0117548	0.0173715	0.0279891	0.015377	0	0.0440725	0.0144738	0.0258263	0.0184787	0.039613	0.00823607	0.0374744	0.0169291	0.0076	0	0.0192933	0.0175624	0.0213492	0.0253896	0.064661	0.0325838	0.0136589	0	0.0187645	0.0182411	0.0145559	0	0.0251768	0.0187707	0.0207908	0.0176333	0.026482	0.0112213	0.0340096	0.0214163	0.0835765
NAGS	0	0	0	0	0.00103161	0	0	0	0.00233315	0	0	0	0	0.00294635	0.00159582	0.00279843	0	0	0	0	0.00155563	0	0	0	0.00566399	0	0	0	0	0	0	0.00408753	0.0015154	0	0	0.00470604	0	0	0	0	0.000711946	0	0	0	0.00255435	0.002626	0.00129496	0
TMEM101	0.0217988	0.0149501	0.0202857	0.0299788	0.0202953	0.0486505	0.0289445	0.0435954	0.0583773	0.0260827	0.0216003	0.0270523	0.0336839	0.0597318	0.0274533	0.0513453	0	0.0413414	0.0449478	0.0223421	0.0257208	0.0342876	0.0183804	0.0455592	0.024842	0.0177768	0	0.0139644	0.0213601	0.0300388	0.0247225	0.0231813	0.0316622	0.0291509	0.0095791	0.0370549	0.0237046	0.044238	0	0.026125	0.0286523	0.0324959	0.0278487	0.0167111	0.0643596	0.0193209	0.0300567	0.0773516
LSM12	0.0443629	0.0769142	0.0636756	0.0918694	0.0767789	0.0916709	0.11331	0.107176	0.112832	0.0702625	0.102319	0.0681383	0.11026	0.119972	0.0681893	0.114512	0	0.0941313	0.112724	0.0997516	0.101502	0.117651	0.0572828	0.137952	0.0615405	0.073439	0	0.0600796	0.0607113	0.0644623	0.0733844	0.0795702	0.0903126	0.0800573	0.0537075	0.0782034	0.0986427	0.117062	0	0.106074	0.118136	0.0808176	0.079452	0.0210174	0.101619	0.12308	0.0926917	0.0623434
G6PC3	0.0465754	0.0291014	0.0259166	0.0265355	0.0262645	0.0229343	0.0215082	0.0599938	0.044974	0.0313249	0.0399716	0.00947941	0.0314578	0.030143	0.0318773	0.0332785	0	0.0194711	0.0471794	0.0328371	0.0387267	0.0200645	0.00760983	0.0256247	0.0710134	0.0545706	0	0.0200043	0.0245172	0.0201071	0.0323401	0.0414032	0.0600747	0.016916	0	0.024797	0.0251593	0.0147763	0	0.0373644	0.0201773	0.0255424	0.0281673	0.0314211	0.0369914	0.0342298	0.0144217	0
HDAC5	0.142475	0.180719	0.208782	0.242609	0.242359	0.196118	0.227178	0.248813	0.332439	0.292596	0.165014	0.203614	0.331474	0.226268	0.317477	0.287178	0	0.271559	0.224012	0.239961	0.287874	0.275096	0.156378	0.36178	0.306776	0.0818941	0.351518	0.102675	0.190731	0.149409	0.161568	0.307152	0.211278	0.154884	0.169113	0.232543	0.236268	0.266459	0	0.131161	0.333796	0.175542	0.207454	0.148471	0.201486	0.189494	0.366265	0.0629848
C17orf53	0	0	0.00557334	0.00358851	0.00640023	0.00523968	0	0.00792949	0.00458079	0.00438836	0.00325959	0.00645799	0.00254975	0.0017954	0.00304675	0.0121416	0	0.00694415	0.00117523	0.00432618	0.0085888	0.0040342	0	0.0075206	0.00119419	0	0	0	0.00748027	0	0	0.00925984	0.00630412	0.00111997	0.00907658	0.00626428	0.00629499	0.00186933	0	0.00356118	0.0025782	0	0.00357671	0	0	0.00561238	0.00570644	0
ASB16	0	0.00333965	0.00487174	0.0137152	0.0114316	0.0058519	0.00119589	0.0127035	0.012476	0.00158802	0.00183502	0.0045839	0.00780325	0.0148307	0.00346398	0.0165092	0	0.00874977	0.0116112	0.0094229	0.00699769	0.00806078	0.0187214	0.0110382	0.0099446	0	0	0	0.013395	0.0071268	0.00658346	0.0196502	0.00183601	0.00181612	0	0.00286717	0.00937756	0.0101144	0	0	0.00529848	0	0.0054683	0	0	0.0237077	0.00943994	0.0099028
TMUB2	0.0377702	0.0662356	0.0655239	0.0826133	0.0909753	0.0678687	0.0534241	0.0938744	0.116718	0.0679487	0.053958	0.0660788	0.111205	0.0876383	0.105449	0.117611	0	0.120348	0.0889787	0.0733463	0.118469	0.0759662	0.0322727	0.15984	0.101106	0.0573165	0.101398	0.0517367	0.0615688	0.0499187	0.0601649	0.0879103	0.0959339	0.0460148	0.0251812	0.0483496	0.0890451	0.07715	0	0.0603424	0.0960067	0.0345555	0.106579	0.0978187	0.0603604	0.0332459	0.0781556	0.0311077
ATXN7L3	0.0642315	0.052314	0.0943373	0.0744533	0.0605338	0.0969549	0.110726	0.112341	0.0914782	0.0545927	0.108227	0.0671871	0.0793983	0.0477234	0.0569879	0.0458215	0	0.0702335	0.128383	0.100929	0.0720711	0.0802213	0.0996357	0.0915898	0.121952	0.064658	0	0.0764739	0.0724883	0.0489057	0.0728667	0.0811505	0.101769	0.0652637	0.0294042	0.0585867	0.11217	0.127965	0	0.0919851	0.058429	0.0393227	0.100646	0.0618309	0.113196	0.139782	0.0655093	0.00452403
UBTF	0.0681057	0.0566232	0.0849421	0.065649	0.0861454	0.0881371	0.158558	0.135671	0.115373	0.0935643	0.0915261	0.0778953	0.189014	0.0715932	0.0866204	0.0755607	0	0.0715401	0.132244	0.0821955	0.0772181	0.115534	0.0998842	0.0754158	0.145585	0.0469047	0	0.0780485	0.059651	0.0430333	0.0940373	0.0966587	0.100355	0.0711937	0.0387987	0.0641466	0.0917374	0.121544	0	0.105961	0.0693093	0.0914973	0.0606813	0.128585	0.12883	0.131891	0.118673	0.211844
SLC4A1	0	0.00840284	0.000576783	0.00680907	0	0	0	0.00487756	0.00407874	0	0.00108414	0	0	0	0	0.000815112	0	0.00115939	0.00193705	0.00161788	0.00110657	0.00165988	0	0.00364531	0.00267564	0	0	0	0.00216728	0	0	0.00308663	0.00292306	0	0	0.00138613	0.00734795	0	0	0.00130802	0.00347608	0	0.00923461	0	0	0	0.00863607	0.0509638
RUNDC3A	0.167465	0.235809	0.19078	0.204298	0.19703	0.179686	0.33115	0.296449	0.293392	0.126721	0.12939	0.171215	0.274114	0.213324	0.268426	0.187665	0	0.215431	0.243762	0.231687	0.271729	0.204861	0.143739	0.212346	0.294732	0.180598	0.26582	0.187326	0.193335	0.211758	0.408072	0.313505	0.258317	0.121097	0.117806	0.160682	0.250179	0.263509	0	0.156597	0.185914	0.143111	0.165209	0.214986	0.283589	0.141532	0.191588	0.136114
SLC25A39	0.0697801	0.0826792	0.0686894	0.0658687	0.0545696	0.0764088	0.172462	0.08035	0.131308	0.0620125	0.0481716	0.069092	0.077699	0.120438	0.123672	0.0895173	0	0.132779	0.0813696	0.0986425	0.0794637	0.0313973	0.0825585	0.0705518	0.0855334	0.09523	0	0.022729	0.0626109	0.0694029	0.0288834	0.084734	0.115286	0.0722229	0.0191772	0.0771846	0.154207	0.170754	0	0.0946957	0.119276	0.0540281	0.0662517	0.0775754	0.118252	0.0550249	0.104377	0.0414389
GRN	0.03257	0.00695723	0.0239302	0.041006	0.0330617	0.0375403	0.0710554	0.0666647	0.0482371	0.0154136	0.0318847	0.0189344	0.0683018	0.0572152	0.0536154	0.0402793	0	0.0523339	0.0563652	0.0358568	0.0484224	0.049656	0.0197365	0.0263622	0.0362063	0.0230609	0	0.0329335	0.0462196	0.0304618	0.051035	0.0415664	0.0418086	0.0298316	0.0266469	0.024042	0.0479745	0.0400542	0	0.00918082	0.041988	0.0303075	0.0336739	0.013722	0.0494692	0.0274155	0.0390479	0
FAM171A2	0.0438713	0.127531	0.0820575	0.0746575	0.0768135	0.051181	0.102305	0.115827	0.148034	0.0260513	0.0745925	0.0600786	0.0800903	0.100139	0.106614	0.104127	0	0.0876467	0.11505	0.114514	0.0954554	0.0969802	0.0553188	0.118161	0.100111	0.043493	0.055805	0.0524049	0.067817	0.0872553	0.117611	0.143769	0.102083	0.0864064	0.0408226	0.0677599	0.17243	0.116624	0	0.0845351	0.10977	0.0490284	0.0995058	0.0275664	0.0676323	0.0949263	0.081927	0.0459533
ITGA2B	0.0340501	0.031104	0.0395948	0.0232084	0.0383986	0.020692	0.0428122	0.0578379	0.0574754	0.0296219	0.0289041	0.0235248	0.0287879	0.0723075	0.0648283	0.0403375	0	0.0597981	0.0245393	0.0278602	0.0391146	0.0860851	0.0375588	0.0748889	0.0262271	0.00497888	0	0.0314421	0.0439756	0.0459277	0.018192	0.0832682	0.0581737	0.0472505	0.00779406	0.0483415	0.0464653	0.0701978	0	0.0297432	0.0368441	0.0489606	0.0501294	0.0315605	0.0240706	0.0235722	0.0474279	0.0443863
GPATCH8	0.806839	1.04171	1.05026	1.06434	1.06871	0.918652	1.07512	1.08924	1.21747	1.00605	0.995142	1.03561	1.01721	1.27742	1.19604	1.20358	0	1.18795	0.988117	1.04433	1.08317	1.06031	1.12948	1.21673	0.869623	0.995048	0.857321	0.860391	0.920145	0.928586	0.932758	0.984342	1.101	1.01459	1.01071	1.20124	1.09781	1.18046	0	0.84137	1.21643	0.918742	1.13354	0.893013	0.960582	1.10242	1.16081	0.731573
FZD2	0	0	0	0	0	0	0	0	0.00180063	0	0	0	0	0	0	0	0	0	0	0	0	0	0	0	0	0	0	0	0.00106607	0	0	0	0	0	0	0	0	0	0	0	0	0	0	0	0	0	0	0
MEIOC	0.0114028	0	0.0151863	0.027433	0.0170766	0.0126414	0.00313099	0.00443711	0.0150118	0.00478347	0.0064654	0.0038008	0	0.00999277	0.00890735	0.00679903	0	0.0123453	0.00549634	0.00825899	0.0059692	0.0132639	0	0.0351977	0.00307227	0	0	0.00773765	0.0179802	0.0103909	0	0.0173188	0.0048819	0.0130467	0	0.00259393	0.0100872	0.00517339	0	0.00581591	0.0108659	0.00218753	0.00422908	0	0.00986398	0.0106742	0.00749951	0
CCDC43	0.0400622	0.0213954	0.0309399	0.0444024	0.0605223	0.0271104	0.0508945	0.0455044	0.0497061	0.0381669	0.0292373	0.0235082	0.0355918	0.0706958	0.0333108	0.044526	0	0.0474757	0.059034	0.0604316	0.0378024	0.0528151	0.0252806	0.0724957	0.0439822	0.0332946	0.055805	0.0105012	0.0469838	0.0197975	0.0246803	0.0428836	0.0420357	0.0291076	0.0195515	0.0451824	0.0337978	0.0459044	0	0.0352718	0.0404627	0.0238693	0.0306519	0.0133452	0.0319905	0.025236	0.037019	0.052975
DBF4B	0.059121	0.0613649	0.0874678	0.0777881	0.0826508	0.0519317	0.0353901	0.105149	0.13313	0.0392347	0.0526737	0.0502786	0.0525051	0.120344	0.112145	0.130845	0	0.137074	0.0576616	0.0969711	0.101067	0.102816	0.0488921	0.107897	0.0551952	0.040459	0	0.0496791	0.0785409	0.0500663	0.103619	0.122443	0.0958615	0.0608107	0.047035	0.109249	0.05594	0.0875207	0	0.0909835	0.0845651	0.0488613	0.0998667	0.0457569	0.0499086	0.109763	0.0968059	0.0357362
ADAM11	0.226417	0.18527	0.192305	0.167381	0.164885	0.137094	0.167006	0.193902	0.240385	0.10567	0.139733	0.133155	0.174008	0.237041	0.218862	0.189661	0	0.215627	0.175229	0.237028	0.172405	0.217049	0.16687	0.168507	0.169436	0.137209	0	0.0976452	0.135886	0.129392	0.251414	0.198246	0.176506	0.120804	0.0963631	0.164339	0.180984	0.172955	0	0.152521	0.178089	0.0965788	0.165665	0.0792365	0.188865	0.106014	0.245666	0.123164
GJC1	0.0174136	0	0.0177879	0.0149126	0.00761032	0.0188296	0.0265067	0.0169786	0.0145568	0.00887463	0.0060241	0.00852828	0.00640977	0.0157842	0.00169913	0.0147831	0	0.0145211	0.0201958	0.0118289	0.00955546	0.00626062	0.0217844	0.00634437	0.0183934	0.00404017	0	0	0.0105792	0.0160634	0.020076	0.00720746	0.0209181	0.00606439	0.00562112	0.012118	0.00542604	0.0136114	0	0.0161363	0.0109042	0.015212	0.00470285	0.0127786	0.00613686	0	0.00968446	0.0749395
HIGD1B	0	0.00344382	0.0041455	0.000619676	0.00338656	0	0.00466504	0.0028165	0.00561901	0	0.000836477	0.00151035	0	0.0169555	0	0.00428735	0	0.00138096	0.000637881	0.00100167	0.00470445	0.000482637	0	0.00381895	0.00228208	0	0	0	0.00387242	0.00642229	0	0.00620399	0.00209942	0.00323055	0	0.000965658	0	0	0	0	0.00127805	0.0027544	0	0	0	0	0.00505947	0
EFTUD2	0.0619525	0.10347	0.107548	0.116419	0.116394	0.0978986	0.0948258	0.13738	0.145059	0.0995891	0.0999534	0.110756	0.117194	0.168328	0.162915	0.140743	0	0.143778	0.129319	0.130533	0.150955	0.136233	0.0795362	0.149085	0.116516	0.100692	0	0.096859	0.102837	0.103124	0.0689799	0.159778	0.107974	0.0758899	0.102003	0.111892	0.130654	0.150207	0	0.115545	0.133624	0.0544138	0.126432	0.0809387	0.0782872	0.166812	0.132049	0.0492232
GFAP	0	0.0267123	0.0204284	0.0199845	0.0260056	0.0217853	0.0938312	0.0584122	0.0368633	0.00713464	0.0138422	0.0091619	0.0391746	0.0192283	0.0503246	0.0104795	0	0.0149086	0.00835543	0.0142352	0.00929248	0.0208494	0.0144069	0.0197361	0.0158911	0	0	0.0296567	0.0266826	0.0265612	0.0987695	0.0489515	0.0675953	0.0120185	0	0.0101966	0.00583345	0.0196157	0	0.00127144	0.0070416	0.0194805	0.0340832	0.00545596	0.00259011	0.0281977	0.0112093	0.118025
KIF18B	0	0.00158071	0.000538147	0.000595586	0.00154609	0.00374491	0.00132847	0.00682891	0.00133829	0	0	0	0.0045263	0	0	0.00141391	0	0.00411859	0.000483773	0.00245768	0.000777056	0	0	0.00373178	0.00944676	0	0	0.00591601	0	0.00159146	0	0.0020859	0	0	0	0.00595121	0.0022964	0	0	0	0.00139117	0.00672171	0	0	0	0	0.00143461	0.027971
C1QL1	0.0698469	0.0406537	0.0478241	0.0501188	0.0534996	0.0333831	0.0645643	0.0604892	0.0998005	0.0331967	0.0281228	0.0397816	0.0457647	0.0582914	0.0448493	0.0817731	0	0.0738603	0.0922588	0.0497449	0.0547137	0.0568075	0.0159112	0.0552432	0.0653749	0.0665587	0	0.0268339	0.0528273	0.0558627	0.0498354	0.0749595	0.040705	0.0508202	0.0110799	0.0399846	0.108945	0.0840722	0	0.080269	0.0491258	0.0486452	0.0668952	0.0486129	0.041514	0.153782	0.00856808	0
DCAKD	0.113106	0.136019	0.167613	0.188552	0.154041	0.172838	0.115368	0.211578	0.23536	0.177028	0.148805	0.229231	0.137921	0.316362	0.287363	0.340986	0	0.385806	0.187748	0.230215	0.213532	0.256025	0.199508	0.295208	0.102704	0.14803	0.139945	0.0951096	0.137502	0.17802	0.205137	0.161095	0.210975	0.261045	0.154961	0.233488	0.113224	0.17943	0	0.161022	0.247594	0.188146	0.210382	0.0876635	0.122875	0.216577	0.281446	0.1412
NMT1	0.289602	0.274191	0.277395	0.310033	0.29134	0.284791	0.380766	0.357735	0.376049	0.196769	0.238498	0.255696	0.302241	0.433323	0.286849	0.282925	0	0.291948	0.373362	0.280808	0.344114	0.344118	0.253887	0.375319	0.227596	0.255658	0.173334	0.283559	0.324725	0.268782	0.226882	0.431786	0.31046	0.2521	0.239754	0.260594	0.382106	0.275336	0	0.219957	0.273425	0.234652	0.327617	0.255516	0.297282	0.298626	0.329598	0.167851
PLCD3	0.0136209	0.0309182	0.0285789	0.0337022	0.0564545	0.0148495	0.0375172	0.0306203	0.0675215	0.0463093	0.0260367	0.014552	0.0303414	0.0620675	0.0318937	0.0594467	0	0.0651443	0.030141	0.038143	0.0400723	0.0533113	0.0573999	0.0423908	0.0224653	0.0154908	0	0.0128402	0.0237858	0.0511163	0.0218283	0.033449	0.0276248	0.0330224	0.0337634	0.0452391	0.0377983	0.0353612	0	0.0401166	0.0393595	0.0175563	0.0247203	0.0318139	0.0462244	0.0515067	0.0396446	0.0105325
ACBD4	0.047811	0.0336353	0.0525419	0.0878409	0.0837179	0.0491403	0.0793351	0.0819939	0.109364	0.0275332	0.0612925	0.038399	0.0576033	0.112301	0.0938629	0.108328	0	0.11861	0.118263	0.10491	0.0967498	0.105382	0.022355	0.149835	0.0403453	0.0440346	0	0.0842264	0.0972109	0.0754232	0.00913258	0.134002	0.0820183	0.0647437	0.0785358	0.0634118	0.0496191	0.0539343	0	0.0704038	0.0913978	0.0484547	0.122469	0.0419517	0.0773016	0.0254715	0.0933717	0
HEXIM1	0.0201589	0.0511959	0.075516	0.0724	0.0616592	0.0582549	0.161342	0.080309	0.0819065	0.0889286	0.0805674	0.0706846	0.130485	0.0687086	0.0562061	0.0591123	0	0.0446096	0.106745	0.0604534	0.0830463	0.0759854	0.0215996	0.074986	0.137631	0.0584303	0	0.0584153	0.0656366	0.047722	0.0841465	0.098828	0.0665052	0.055058	0.0433284	0.0511883	0.155602	0.0792495	0	0.0522764	0.0612976	0.07527	0.029594	0.0338522	0.119384	0.0451621	0.0393079	0.0106013
HEXIM2	0.0191864	0.0161868	0.0115914	0.0177395	0.016605	0.00830119	0.0144383	0.0174613	0.0310817	0.0283807	0.00989	0.010378	0.0209666	0.0425603	0.0168339	0.0261013	0	0.0331053	0.0225469	0.0188779	0.0201785	0.0169561	0.0111464	0.0359674	0.0208115	0.0105122	0	0.0235358	0.00992445	0.010881	0.0197211	0.0174456	0.021078	0.0158922	0.0252241	0.0119352	0.00805672	0.0260259	0	0	0.0136285	0.00634551	0.0161812	0	0.0136131	0.00678725	0.0290279	0.00841342
FMNL1	0.0344033	0.0394003	0.073756	0.0630503	0.0608805	0.0610572	0.0877388	0.0750875	0.103373	0.0396163	0.0475742	0.0481985	0.0545138	0.0956394	0.0780221	0.0731508	0	0.073894	0.0705877	0.0536093	0.0635124	0.0894787	0.0226788	0.0833593	0.0356645	0.0322343	0.26582	0.0339687	0.0577353	0.0534894	0.0708478	0.118366	0.0635605	0.0463003	0.0518626	0.0416429	0.0828266	0.0600612	0	0.0541319	0.0611277	0.0392232	0.0488761	0.0311235	0.0446906	0.0629612	0.0929769	0.0593238
SPATA32	0	0	0	0.000946782	0.000640598	0	0.00159848	0	0.00296132	0	0.00290103	0	0	0	0.00373735	0.00132519	0	0.00364334	0.00167903	0.00190828	0.00101868	0.0013903	0	0.00189572	0	0	0	0	0.00150196	0	0	0	0.00255791	0	0	0.00117637	0	0.00504102	0	0.00294053	0.00448378	0	0.00261448	0	0	0	0.00533138	0
MAP3K14	0.119531	0.151182	0.11608	0.103302	0.127007	0.0962326	0.0914745	0.154856	0.15849	0.0735729	0.119345	0.123371	0.126908	0.213975	0.137157	0.158703	0	0.161106	0.104533	0.1173	0.13959	0.228092	0.127154	0.176119	0.0775528	0.151896	0	0.100502	0.0622723	0.089771	0.135884	0.196571	0.171748	0.15817	0.127306	0.172776	0.171723	0.173043	0	0.191227	0.164509	0.0908461	0.123718	0.104924	0.132486	0.185774	0.170721	0.142046
ARHGAP27	0.0417963	0.113346	0.0514065	0.0531782	0.0390444	0.0601785	0.0766772	0.0815709	0.0655942	0.047698	0.0477329	0.076541	0.0581961	0.124818	0.0729664	0.0495046	0	0.0945306	0.0836279	0.054732	0.0558388	0.117021	0.0549691	0.0681696	0.0633742	0.0522458	0	0.134546	0.045329	0.0679652	0.0829908	0.0499269	0.0762447	0.046552	0.0669558	0.0728614	0.137073	0.0885094	0	0.0441517	0.0456588	0.0693634	0.0693615	0.0448884	0.0852323	0.048556	0.0763493	0.0668633
PLEKHM1	0.129065	0.112851	0.116252	0.15192	0.139017	0.095623	0.104081	0.108374	0.182117	0.120547	0.122498	0.117886	0.0853773	0.181473	0.174184	0.186066	0	0.186018	0.111751	0.135509	0.177366	0.196297	0.129476	0.177499	0.100333	0.138287	0.055805	0.146023	0.0924207	0.103937	0.124969	0.163177	0.109073	0.129446	0.133031	0.109145	0.150258	0.137738	0	0.151334	0.160309	0.0568605	0.115368	0.0871065	0.0891809	0.176152	0.228184	0.0618889
LINC02210-CRHR1	0.316581	0.278042	0.315977	0.245542	0.317468	0.273911	0.257826	0.388369	0.370208	0.304811	0.261029	0.334043	0.307639	0.233831	0.399086	0.344467	0	0.455427	0.0723615	0.370078	0.313624	0.555899	0.446946	0.374245	0.273908	0.251514	0.139945	0.265195	0.345076	0.179382	0.232541	0.595674	0.322495	0.239152	0.358055	0.382736	0.279442	0.336669	0	0.398187	0.333533	0.387957	0.547732	0.117684	0.332545	0.163696	0.379352	0.573267
CRHR1	0	0	0.00159751	0	0	0	0	0.00430923	0	0	0	0	0	0	0	0	0	0	0	0.00101868	0	0.00120632	0	0	0.00216079	0	0	0	0	0	0	0.00155077	0	0	0	0	0	0	0	0	0.00100815	0	0	0	0	0	0	0
SPPL2C	0	0	0.000533473	0.00098817	0	0	0	0	0	0	0	0	0	0	0	0	0	0	0	0	0	0.00102662	0	0	0	0	0	0	0	0	0	0	0	0	0	0	0	0	0	0	0	0.00348155	0	0	0	0	0	0
MAPT	0.954032	0.824923	0.977804	0.905666	0.891529	0.668505	1.24789	1.07794	1.24195	0.964124	0.926854	0.968881	0.998685	1.3428	1.11317	1.25701	0	1.13716	0.863719	0.990958	0.961566	1.36219	0.979599	1.27498	0.868427	0.84404	1.42097	0.722857	0.855145	0.773558	0.789644	1.18444	1.07059	1.08674	1.0309	1.07636	1.1941	1.07642	0	0.952318	1.20443	0.923072	1.03036	0.739555	0.872304	1.18097	1.46164	1.07991
KANSL1	0.672682	1.29856	0.805809	0.801928	1.00853	1.17939	0.831545	1.16637	0.892108	1.12141	0.884097	0.749945	0.658041	1.04656	1.21582	0.850622	0	1.56183	1.04085	1.22792	1.02562	1.09911	1.11659	0.868428	0.891738	0.723028	1.20434	1.22333	0.968351	0.842508	0.95941	0.779797	0.980187	0.804651	0.928422	1.43491	0.886425	0.906795	0	0.821122	0.818606	1.20612	1.40685	0.621353	1.21363	1.00719	0.869585	0.61709
ARL17B	0.128436	0.664713	0.177077	0.042346	0.0865936	0.490794	0.0297929	0.647999	0.0447307	0.81644	0.0989764	0.1959	0.0724055	0.18883	0.893396	0.0429914	0	1.18339	0.14759	0.653401	0.181304	0.180842	0.899289	0.135186	0.0550326	0.175883	0.26582	0.397175	0.126155	0.0887782	0.704874	0.140406	0.126113	0.105259	0.140313	0.841191	0.211071	0.220494	0	0.119218	0.0395896	0.975621	1.02139	0.0608388	0.635234	0.121983	0.131214	0.223463
LRRC37A	0.0331983	0.0455619	0.0361054	0.0205483	0.0253109	0.0281133	0.0197704	0.0881676	0.030219	0.0416354	0.0245141	0.0627863	0.0172391	0.0301004	0.0824288	0.0285734	0	0.068495	0.028781	0.047171	0.0476666	0.0426893	0.0309494	0.019392	0.0135327	0.0570338	0	0.00485615	0.0438874	0.012307	0.081811	0.0902328	0.0266566	0.0489994	0.0147537	0.0528937	0.0769749	0.149425	0	0.0352569	0.031602	0.0532161	0.0598408	0.0176509	0.0387496	0.0177917	0.0408943	0.0588712
LRRC37A2	0.203936	0.194211	0.170048	0.0665418	0.0888454	0.176036	0.0559042	0.263123	0.0957914	0.23702	0.0772434	0.149607	0.0597986	0.097579	0.350497	0.0584022	0	0.276189	0.0923766	0.197557	0.149995	0.117539	0.153444	0.139655	0.117811	0.118034	0.34807	0.112478	0.110798	0.0929047	0.119512	0.207812	0.0873678	0.187235	0.071072	0.275072	0.192887	0.304467	0	0.0669768	0.0841725	0.291403	0.361786	0.13617	0.225569	0.0817187	0.16499	0.0922877
ARL17A	0.0622711	0.0913285	0.0798329	0.0663245	0.0810594	0.0728246	0.0734579	0.113639	0.0809978	0.0900119	0.108709	0.0913582	0.0749797	0.195248	0.110032	0.0726461	0	0.0997012	0.178474	0.0734802	0.149631	0.157633	0.0577547	0.0926245	0.120728	0.0260112	0	0.0491154	0.159874	0.056209	0.0641917	0.0843661	0.142333	0.0756439	0.0691919	0.139498	0.144919	0.127595	0	0.122436	0.0485407	0.0513093	0.13843	0.0886008	0.140291	0.205936	0.0916855	0.184044
NSF	1.20313	1.02378	1.37435	0.91563	0.974264	1.02729	0.803811	1.36867	0.974875	0.936153	0.804931	1.3293	0.802944	1.00421	1.22499	0.892688	0	1.23046	0.936354	1.19669	1.27978	0.943698	0.921124	1.12831	1.14698	1.12754	0.96052	0.967978	1.00853	1.01386	0.815547	1.45411	0.874413	1.11384	0.756026	0.996316	1.23136	1.4812	0	0.778649	0.831957	0.976266	1.18431	0.814102	0.893098	0.863426	1.28206	0.752025
WNT3	0.0637622	0.0202426	0.0534081	0.0356833	0.0174369	0.0379406	0.0512459	0.0418312	0.0442961	0.0550418	0.0327406	0.0372383	0.0443761	0.103246	0.0539482	0.0796869	0	0.100908	0.0372292	0.0495268	0.0520057	0.062976	0.0487273	0.0862408	0.0278114	0.0150555	0	0.0246563	0.0280944	0.0212901	0.0559729	0.0612307	0.0214444	0.069925	0.0334205	0.0491095	0.0415649	0.0413268	0	0.05592	0.049517	0.0163372	0.0424186	0.0181572	0.0225568	0.0696005	0.0792655	0.040907
WNT9B	0	0.0072599	0.00226784	0.010232	0.0156601	0.00617281	0.00441605	0.00778229	0.0114433	0.00705781	0.00542318	0.00156692	0.00313326	0.0222863	0.0133841	0.0129708	0	0.0260352	0.00918318	0.0144644	0.0120045	0.0127179	0	0.0133031	0.00604449	0.00695756	0	0	0.010942	0.00961128	0.0198653	0.00643617	0.00864115	0.0135988	0.004218	0.00574461	0.0147048	0.00357056	0	0.00289223	0.0171267	0.0184548	0.00578635	0	0.00195831	0.00533259	0.0189015	0
AC005670.2	0.0566337	0.135687	0.114973	0.131009	0.135521	0.0979287	0.143049	0.1308	0.181684	0.160762	0.111887	0.114668	0.106822	0.204143	0.154345	0.222427	0	0.239468	0.112516	0.160397	0.131683	0.235858	0.153299	0.219786	0.0555072	0.115407	0	0.0759477	0.107877	0.124826	0.153655	0.209198	0.117252	0.183431	0.0950909	0.149677	0.16126	0.0537877	0	0.108584	0.161832	0.158224	0.153971	0.0493608	0.14686	0.234167	0.200644	0.316428
RPRML	0.0257861	0.00974723	0.0173843	0.0220452	0.029762	0.0144913	0.0289355	0.0420547	0.0355339	0.0137859	0.0152948	0.00556978	0.0110241	0.0410389	0.025784	0.036264	0	0.0382954	0.0269099	0.0288884	0.0288578	0.016297	0.0066844	0.0436543	0.0258333	0.0205423	0	0.0240146	0.0178465	0.0365515	0.0601244	0.0500451	0.0261093	0.0337549	0.0169382	0.0152204	0.0179248	0.00441866	0	0.0162217	0.0305092	0.00863728	0.00861904	0.0375719	0.00599091	0.0304175	0.0398584	0
CDC27	0.395568	0.458613	0.543937	0.465641	0.545021	0.486029	0.498561	0.559732	0.557359	0.376674	0.44703	0.481949	0.390541	0.587662	0.509936	0.53319	0	0.489437	0.485551	0.492833	0.597805	0.625172	0.464918	0.648174	0.526194	0.499777	0.101398	0.481518	0.703776	0.449132	0.334312	0.744947	0.55288	0.482004	0.428445	0.526353	0.643262	0.502714	0	0.500361	0.549347	0.624266	0.678061	0.301673	0.554931	0.601345	0.528734	0.28105
MYL4	0	0	0.00142861	0.0024802	0	0	0	0.00198189	0.000673859	0	0	0	0	0	0	0	0	0	0.00167522	0	0.00217242	0.000861782	0	0	0	0	0	0	0	0.00188072	0	0	0.000287052	0	0	0	0.0050387	0	0	0	0.00212655	0	0	0	0	0	0	0
AC068234.1	0.0233995	0.00867704	0.0071275	0.00376936	0.00513391	0.00524362	0.00299736	0.00251923	0.00474307	0	0.00503513	0.00409593	0	0.00293676	0	0.00735312	0	0.0101833	0.000919299	0.00823907	0.00317316	0.00801483	0	0.00976356	0	0.0059712	0	0	0.00813047	0.016575	0	0.0160189	0.00437481	0.0172777	0	0.00311864	0.00224382	0.00337954	0	0.00922821	0.00931785	0	0	0	0	0.0166112	0.00317187	0.0171881
EFCAB13	0.0156884	0.0108629	0.0253947	0.0524868	0.0442234	0.0222702	0.0465364	0.0494673	0.0374461	0.0117984	0.0219672	0.0244736	0.0151831	0.0743338	0.0200008	0.04339	0	0.0358777	0.0279804	0.0204004	0.0347939	0.0614496	0	0.0533052	0.0133597	0.00851163	0	0.0168292	0.0817218	0.0360228	0.0143076	0.0590425	0.0133022	0.0479785	0.0153797	0.0207893	0.0392906	0.0268416	0	0.0240498	0.0457835	0.0159037	0.0679291	0.0110179	0.00998474	0.0282314	0.028659	0.071376
NPEPPS	0.603957	0.562788	0.548051	0.55661	0.606385	0.505304	0.57756	0.586942	0.687643	0.44879	0.511655	0.571559	0.463469	0.783171	0.633953	0.709753	0	0.642131	0.606337	0.549629	0.666351	0.719892	0.399926	0.695961	0.581064	0.433242	0.055805	0.450621	0.754446	0.468317	0.341734	0.824899	0.618794	0.492999	0.51815	0.518732	0.67221	0.627022	0	0.450793	0.634515	0.532905	0.580529	0.458955	0.543479	0.662146	0.68989	0.610652
KPNB1	0.223838	0.317151	0.270689	0.326433	0.324894	0.276291	0.390451	0.442115	0.400856	0.250314	0.377722	0.263832	0.321816	0.459669	0.366792	0.413565	0	0.383671	0.364122	0.350674	0.34331	0.406163	0.209793	0.392722	0.361714	0.32304	0.43221	0.226932	0.397057	0.250584	0.289094	0.406365	0.331648	0.336226	0.204353	0.274361	0.422137	0.383715	0	0.342832	0.387399	0.282231	0.317931	0.28436	0.300288	0.430235	0.306283	0.470871
TBKBP1	0.0762864	0.0798644	0.0963576	0.0924097	0.095976	0.0965135	0.114511	0.137985	0.113746	0.0710464	0.0813147	0.0793618	0.0756602	0.100858	0.134203	0.0753979	0	0.10105	0.109534	0.131239	0.124311	0.139568	0.0689086	0.101445	0.157757	0.113737	0.055805	0.136907	0.102807	0.0978812	0.146333	0.148241	0.111168	0.0571411	0.0390438	0.0814362	0.0962724	0.118459	0	0.0771502	0.123687	0.0675973	0.0812109	0.13835	0.11473	0.115087	0.116199	0.0099028
TBX21	0	0.0097252	0	0.000866274	0.00298471	0	0	0	0.00034972	0	0	0	0	0	0.00141392	0.000666461	0	0	0	0	0	0.000939414	0	0.00138075	0	0	0	0	0.00109652	0	0	0	0	0	0	0	0	0	0	0.00354036	0	0.0123952	0.00205052	0	0	0	0	0
OSBPL7	0.0462648	0.0415302	0.0509175	0.0539042	0.0712005	0.0557827	0.0730074	0.0669115	0.090242	0.045281	0.0470233	0.0530872	0.0552932	0.0969671	0.058976	0.0732885	0	0.0656461	0.0399832	0.0535354	0.0680288	0.060914	0.00822702	0.0466358	0.051364	0.0604106	0	0.0690439	0.0558314	0.0711316	0.0409761	0.0756144	0.0737648	0.0747982	0.0805577	0.05894	0.0995203	0.0884129	0	0.0811072	0.0786767	0.0301981	0.0483982	0.0850039	0.0573764	0.0572254	0.0905545	0
MRPL10	0.0209676	0.0219676	0.0309859	0.0518435	0.0372244	0.0367236	0.0621297	0.0472731	0.0542388	0.038031	0.0276055	0.0204402	0.02235	0.0333208	0.0550143	0.0427304	0	0.0332481	0.0442987	0.0282072	0.0461215	0.0471941	0.0139688	0.0401406	0.0649255	0.0444598	0	0.0635739	0.0348233	0.0498658	0.0674552	0.0355018	0.031521	0.0331597	0.00808366	0.0362379	0.0291962	0.0421825	0	0.0496333	0.0505349	0.0307031	0.0341317	0.0131475	0.0221271	0.031334	0.0231572	0.032537
LRRC46	0	0	0	0.00170004	0.00317983	0.00159772	0.00382557	0.00493667	0.00229537	0	0.00170637	0.00265941	0.00169513	0.0040565	0.00183343	0.00291697	0	0.0028168	0	0.00412348	0	0.0018326	0	0.0030314	0	0	0	0	0.00369996	0.00336418	0.0116142	0	0	0	0	0	0.00279935	0	0	0	0.00139804	0	0	0	0	0	0.00290901	0
SCRN2	0.0562637	0.0621706	0.0641835	0.0718658	0.0622626	0.0621615	0.0330638	0.0595514	0.0831615	0.0387369	0.0470244	0.0364894	0.0733612	0.102155	0.0772002	0.0854305	0	0.0655474	0.0525706	0.0542735	0.0726174	0.0620942	0.0493599	0.0820085	0.0318591	0.0263469	0.055805	0.0533343	0.053457	0.0708708	0.0727063	0.0506549	0.0888716	0.0393501	0.0036996	0.0281863	0.0390869	0.0728649	0	0.0613573	0.0729401	0.0439442	0.0499334	0.0349793	0.0392176	0.0229141	0.0649057	0.00452403
SP6	0	0	0	0	0	0	0.000798256	0	0	0	0.00242006	0	0.00196793	0	0.00250938	0	0	0.00207982	0.000582348	0.000711997	0.000875066	0	0	0	0.00154556	0	0	0	0.000983036	0.00177758	0	0	0.0022163	0	0	0	0.00113249	0.00232003	0	0	0	0	0.00281106	0	0	0.00279497	0.00079427	0
SP2	0.0374369	0.0484108	0.0274686	0.0399938	0.0206151	0.0332819	0.0398498	0.0456735	0.0444131	0.0183026	0.0364179	0.0172483	0.028106	0.0559898	0.0419984	0.0359183	0	0.0424393	0.0362375	0.035669	0.0327193	0.0336479	0.0190462	0.0656769	0.0237114	0.0687562	0	0.00897448	0.0370805	0.0343594	0.0609504	0.0258147	0.0286685	0.0296311	0.0309864	0.0386757	0.0259485	0.066696	0	0.0235223	0.0486029	0.0121321	0.0318208	0.0271163	0.0540548	0.0990132	0.0475927	0.0385272
PNPO	0.0410936	0.0741868	0.0524562	0.0441099	0.0295372	0.0653873	0.0594365	0.0545686	0.064991	0.0352524	0.0533625	0.0378132	0.0688465	0.0190063	0.0411464	0.0261296	0	0.0283983	0.0802856	0.0618872	0.062461	0.0428864	0.0633261	0.0702623	0.0973176	0.0438837	0	0.0314346	0.0330867	0.0421388	0.0559618	0.0535006	0.043677	0.0267405	0.025608	0.0278798	0.0257841	0.0764476	0	0.0127141	0.0272907	0.0238086	0.035927	0.0301855	0.0388612	0.0547695	0.0366721	0.0461248
PRR15L	0	0	0.000354759	0.00103516	0	0	0	0	0.00042044	0	0	0	0	0	0	0.00169619	0	0	0.00154695	0	0	0.00169993	0	0	0	0	0	0	0.000832654	0	0	0	0	0	0	0	0.00255137	0	0	0	0.00116466	0	0	0	0	0	0	0
CDK5RAP3	0.116047	0.146213	0.0907269	0.142038	0.135766	0.0927464	0.0986909	0.144199	0.160406	0.0734144	0.0752552	0.0679189	0.143915	0.238869	0.148629	0.199406	0	0.237861	0.108915	0.117228	0.160862	0.133757	0.07838	0.137047	0.116316	0.110974	0.055805	0.0503526	0.142301	0.0932849	0.0325298	0.172381	0.125663	0.0583332	0.0623193	0.109321	0.181422	0.15081	0	0.111678	0.171957	0.0629464	0.164119	0.100296	0.15846	0.0707323	0.125801	0.101537
COPZ2	0	0	0.00363824	0.0012551	0	0.00673194	0.00498493	0	0	0	0.00158846	0	0.00384377	0	0.00707598	0.00366086	0	0.00468114	0	0.00176893	0.000812259	0	0.00854114	0	0	0	0	0	0	0	0	0.00268171	0.000516189	0	0	0.00333948	0	0	0	0	0	0	0	0	0	0	0	0
NFE2L1	0.117995	0.147628	0.167359	0.161658	0.165543	0.191616	0.184664	0.237823	0.236565	0.111238	0.144978	0.153328	0.239174	0.18972	0.153923	0.134437	0	0.159685	0.272463	0.194641	0.198314	0.246011	0.105459	0.172691	0.282294	0.114383	0.101398	0.126692	0.166219	0.112376	0.189337	0.210231	0.176183	0.097387	0.13877	0.123191	0.267241	0.225646	0	0.14042	0.111293	0.139448	0.270257	0.0648475	0.203104	0.227383	0.154331	0.18579
CBX1	0.127837	0.156985	0.131245	0.113601	0.108101	0.11867	0.19073	0.178922	0.156969	0.119226	0.120449	0.135342	0.100173	0.213496	0.132562	0.127664	0	0.144313	0.188143	0.158087	0.168228	0.199002	0.121425	0.161825	0.189692	0.101878	0.055805	0.113363	0.135516	0.10522	0.106568	0.180314	0.159985	0.127077	0.232618	0.146431	0.189966	0.173312	0	0.103971	0.132056	0.150803	0.125653	0.138117	0.146612	0.0821886	0.204218	0.199447
SNX11	0.0190289	0.0235863	0.0211631	0.0276345	0.0155233	0.00891448	0.0298247	0.0274554	0.0360681	0.015542	0.0151928	0.0241841	0.0260079	0.0409666	0.013201	0.0259826	0	0.0125349	0.030531	0.0193862	0.0311469	0.0202225	0.0198686	0.020003	0.0335399	0	0	0.0517201	0.00826191	0.0166537	0.0116761	0.0239278	0.0328379	0.0150504	0.0163289	0.0246153	0.0223661	0.0483852	0	0.0187572	0.0220959	0.0158064	0.018057	0.0360211	0.0277527	0.0188268	0.0196071	0.0294423
SKAP1	0.0110757	0.0132735	0.0150884	0.0242174	0.0217718	0.0091176	0.0116843	0.00479502	0.0133873	0.00507451	0.00994473	0.0037843	0.00233689	0.0137667	0.0194423	0.0124962	0	0.0200752	0.0064891	0.0010878	0.00903065	0.013511	0	0.00748166	0.011896	0.0111172	0	0.0102523	0.0216166	0.00629388	0	0.00809792	0.00675507	0.00529895	0	0.00559412	0.00650671	0.0053642	0	0.00516951	0.00660675	0.0123725	0.0151703	0	0.00129038	0	0.0130965	0.0385272
TTLL6	0.0130346	0.00257045	0.00522911	0.011857	0.00571298	0.00632894	0.00226135	0.00582393	0.00479544	0	0.00223921	0.00504893	0.0047653	0.00616985	0.00962109	0.0103672	0	0.00576314	0.00540704	0.00630971	0.00560204	0.00844824	0.00642342	0.00823442	0.00444925	0	0	0	0.00580114	0.00503643	0	0.0102288	0.00495717	0	0.0155434	0.00692325	0	0.00867412	0	0.00359504	0.00328196	0.00708899	0.00779895	0	0.00358983	0.00250936	0.00377916	0.00841342
CALCOCO2	0.112239	0.125344	0.119346	0.117	0.147297	0.137413	0.153702	0.14928	0.159794	0.0887868	0.121414	0.112015	0.121656	0.181949	0.194988	0.153755	0	0.130271	0.124352	0.136598	0.165657	0.145656	0.115904	0.148189	0.107265	0.0872072	0.26582	0.136328	0.183114	0.123315	0.114424	0.18488	0.135017	0.13243	0.183609	0.133655	0.16403	0.115167	0	0.130568	0.123939	0.141726	0.169933	0.108417	0.174525	0.0707365	0.116634	0.0930607
ATP5MC1	0.0408126	0.0495748	0.0706634	0.187507	0.104119	0.0989033	0.0918376	0.146091	0.119667	0.0305793	0.0643204	0.0439324	0.0543543	0.125494	0.0444262	0.133431	0	0.136624	0.118935	0.0817181	0.100006	0.0805202	0.0619778	0.173489	0.109534	0.0994384	0	0.0639018	0.116324	0.0927754	0.0674201	0.132465	0.11288	0.0446784	0.0424643	0.0543819	0.055826	0.0960279	0	0.095856	0.088449	0.0814333	0.0775012	0.0923871	0.0323795	0.0565954	0.0631907	0.052712
UBE2Z	0.195037	0.190186	0.111821	0.135456	0.158331	0.102111	0.241178	0.218168	0.212684	0.152756	0.139339	0.152049	0.177175	0.139863	0.152037	0.15023	0	0.155148	0.17095	0.146262	0.168438	0.189161	0.131785	0.184404	0.206468	0.124409	0.101398	0.0389531	0.141442	0.113258	0.163379	0.218015	0.213278	0.113425	0.142552	0.15332	0.147099	0.152364	0	0.102643	0.16728	0.0931628	0.194205	0.167201	0.137616	0.175319	0.186017	0.0569073
SNF8	0.100337	0.105681	0.107318	0.128763	0.143455	0.110723	0.0961502	0.117991	0.162176	0.0637657	0.101828	0.0836081	0.105838	0.162435	0.130529	0.164015	0	0.158075	0.134282	0.0975644	0.132424	0.133653	0.0519015	0.205537	0.0834155	0.101226	0	0.0864706	0.114176	0.093679	0.0776649	0.132916	0.113029	0.1068	0.0175053	0.0743182	0.119739	0.079006	0	0.0982729	0.154117	0.0629984	0.0865941	0.0524601	0.0985549	0.129448	0.13423	0.0427697
GIP	0	0	0.000300443	0	0.00187801	0.000883924	0.0013554	0	0.00102132	0	0.000546944	0	0	0.00351204	0.00180495	0	0	0.000735382	0.00115365	0	0	0.00435242	0	0.0028641	0.00132249	0.00582803	0	0	0.00456493	0	0	0	0	0	0	0	0	0	0	0	0.00227356	0	0.0059845	0	0	0	0.000717237	0
IGF2BP1	0	0	0.00324764	0.00351782	0.00402636	0	0	0.00298406	0.00160806	0	0.00552938	0.00587536	0	0.00198397	0	0	0	0.00707159	0	0.00169446	0	0.00147433	0	0.000825808	0	0	0	0.00782772	0.00290949	0.00163395	0	0	0.00287749	0	0	0	0	0.00470896	0	0	0	0	0.00377707	0	0	0	0.00194102	0
B4GALNT2	0	0	0.00587481	0.00485205	0.00270502	0	0	0.00081662	0.00341702	0.00226138	0.00400051	0	0	0.00793306	0.00136503	0.00179411	0	0.00407502	0.00264921	0.00172989	0.000512526	0.00349579	0	0.00417231	0.00310455	0	0	0	0.00150143	0.00574083	0	0	0.00134092	0	0	0.00286897	0.00206762	0.0017483	0	0.00671429	0.00464911	0	0	0	0.00150284	0	0.00285337	0.0105325
GNGT2	0	0	0	0.000529604	0	0.00412744	0.00351949	0	0.000425575	0	0	0	0	0	0	0	0	0	0.00167123	0	0.00106746	0	0	0	0	0	0	0	0.00108441	0	0	0	0	0	0	0.00181971	0	0	0	0	0	0	0	0	0.0077229	0	0	0
ABI3	0	0	0.00231201	0.000641044	0.00344144	0	0.00177194	0	0.00161468	0	0.00280437	0	0	0	0	0.00273963	0	0.00343809	0	0	0	0	0	0.00173802	0	0	0	0	0.00502502	0	0	0.00545861	0	0.00180062	0	0.00220608	0	0	0	0.00264376	0	0	0	0	0	0	0.00257114	0
PHOSPHO1	0	0	0	0.00130224	0.00477464	0	0	0.00328066	0.00152473	0.000766296	0	0	0	0.00282881	0	0	0	0.00103781	0.00184201	0	0.00198442	0.000765614	0	0	0	0	0	0	0	0	0	0	0.00104483	0	0	0.00339361	0	0	0	0	0.00228988	0	0.00150286	0	0.00135753	0.0115531	0.00079427	0
ZNF652	0.266542	0.356726	0.425925	0.411372	0.438738	0.40996	0.32931	0.402887	0.463173	0.341728	0.335499	0.440596	0.323822	0.471347	0.411676	0.444963	0	0.419671	0.397364	0.419075	0.394926	0.453892	0.297539	0.448069	0.429154	0.42424	0.465599	0.385537	0.405654	0.410277	0.282375	0.466243	0.396144	0.486504	0.400005	0.381023	0.385474	0.37082	0	0.319762	0.437178	0.314576	0.410031	0.29674	0.384065	0.422104	0.402249	0.18149
PHB	0.00784791	0.0437646	0.0470983	0.0538433	0.0463917	0.0478357	0.0798806	0.124163	0.0861597	0.0231319	0.0332801	0.0327337	0.0375416	0.0501966	0.0615446	0.0504329	0	0.0473019	0.0880138	0.0378555	0.0670275	0.0521236	0.0180948	0.0853369	0.0609757	0.0208326	0	0.0194622	0.0719842	0.0618617	0.0861723	0.053432	0.0665199	0.0538174	0	0.0314534	0.0732945	0.0458752	0	0.0778001	0.0340388	0.0306788	0.056581	0.0507468	0.0574398	0.0345348	0.0384128	0.0750961
NGFR	0	0	0.00101979	0.000701431	0.0014778	0	0	0	0.000582525	0	0.00386793	0	0	0	0	0.00116809	0	0.00120938	0	0.00271539	0	0	0	0	0	0	0	0	0.000719351	0	0	0.00176289	0	0	0	0	0	0	0	0.00584145	0	0	0	0	0	0	0	0
NXPH3	0.018769	0.0160897	0.00704442	0.00950776	0.0153422	0.010613	0.00900941	0.010663	0.0110114	0.000766296	0.0150522	0.0080305	0.00907512	0.0106169	0.0100967	0.00470844	0	0.00500862	0.00801802	0.00972784	0.00905564	0.0139872	0.0295688	0.019519	0.0259749	0.00954448	0	0.0124912	0.00801426	0.00311203	0.016414	0.0117395	0.0181951	0.0135806	0.00710634	0.00137886	0.0105904	0.0138295	0	0.0121735	0.00183774	0.00931235	0.013469	0.00420591	0.0158678	0.00830882	0.00659528	0
SPOP	0.332743	0.257774	0.26853	0.312706	0.315781	0.293515	0.376324	0.33153	0.340522	0.270904	0.276117	0.326524	0.267196	0.336615	0.291058	0.317571	0	0.331357	0.292977	0.280085	0.300629	0.336357	0.212111	0.388064	0.223448	0.232007	0.173334	0.251348	0.204241	0.290702	0.210442	0.288335	0.271284	0.32286	0.252157	0.292128	0.278099	0.264079	0	0.251692	0.264202	0.206131	0.253289	0.227901	0.23737	0.327164	0.292689	0.182358
SLC35B1	0.0391047	0.0156253	0.0460821	0.0598431	0.0615651	0.031301	0.0381624	0.0777434	0.0726685	0.0132544	0.0380262	0.0331616	0.0574298	0.0628553	0.0657166	0.0662232	0	0.0648788	0.0536522	0.0372462	0.0613055	0.0440284	0.0230984	0.074763	0.0415035	0.0255177	0	0.00889059	0.0538083	0.0275905	0.0377661	0.0553559	0.0393736	0.0247155	0.0136882	0.0338712	0.0567843	0.0528993	0	0.0459261	0.0743426	0.00747344	0.0306821	0.026169	0.0213002	0.0501316	0.0451288	0.0332095
FAM117A	0.0314558	0.0340128	0.0460871	0.0413883	0.0302494	0.0287042	0.0273115	0.0447057	0.0369944	0.0093078	0.0223027	0.0249217	0.0164667	0.0296451	0.0591674	0.0407024	0	0.057992	0.0265193	0.0464221	0.0418381	0.0346011	0.0213777	0.0305424	0.0153599	0.0425421	0	0.017322	0.0384292	0.0270639	0.016684	0.024632	0.0405315	0.0348412	0.0347442	0.0420062	0.0409196	0.0317468	0	0.0299692	0.0246823	0.0125065	0.0487684	0	0.016883	0.0311665	0.0396578	0.0166097
KAT7	0.0945054	0.131663	0.124406	0.126328	0.143507	0.10961	0.15126	0.136957	0.118632	0.113337	0.0948909	0.136556	0.108163	0.116913	0.112123	0.133424	0	0.126572	0.127552	0.160218	0.147557	0.16027	0.0793656	0.161126	0.15497	0.1253	0	0.160182	0.131724	0.118181	0.10852	0.140464	0.129338	0.129406	0.122524	0.119495	0.101909	0.131485	0	0.111958	0.113859	0.126967	0.137797	0.132919	0.132716	0.125208	0.11178	0.148235
TAC4	0	0.0123115	0.0119881	0.0141717	0.0218906	0.0131459	0.00476921	0.0146539	0.0181677	0.0110372	0.00190963	0.0040365	0	0.0314099	0.00151338	0.0219881	0	0.0365964	0.0140437	0.0073108	0.0138821	0.027834	0	0.0228041	0.0058948	0	0	0.0174888	0.0244746	0.00596175	0	0.0447259	0.00910496	0.00982936	0	0.00836609	0.0045779	0.00289784	0	0.00659918	0.0118145	0.00421454	0.0630924	0	0.00384049	0.0041924	0.0212974	0.0399358
DLX4	0	0	0	0.000829031	0	0.00364228	0	0.00252057	0.00120515	0	0.00125197	0	0.00350056	0	0	0	0	0.000735382	0	0.00220812	0.00110657	0.00150313	0	0	0	0	0	0	0.000959582	0	0	0.00615094	0.00132002	0	0	0.00168707	0	0	0	0	0	0	0.00275246	0	0.0038237	0	0.000784379	0.031812
DLX3	0	0	0	0	0	0	0	0	0	0	0	0	0	0	0	0.00197793	0	0	0	0	0	0	0	0	0	0	0	0	0	0	0	0	0	0	0	0	0	0	0	0	0	0	0	0	0	0	0	0
ITGA3	0.108984	0.225839	0.162676	0.137498	0.150133	0.0791862	0.153171	0.168131	0.227298	0.129012	0.107208	0.109915	0.121019	0.232766	0.201695	0.165228	0	0.19339	0.13278	0.162111	0.163279	0.208112	0.113611	0.216709	0.138579	0.0743641	0.055805	0.0525628	0.130031	0.110725	0.0922482	0.232855	0.173752	0.154316	0.0737855	0.151477	0.139281	0.204579	0	0.122628	0.214106	0.185503	0.169006	0.0728273	0.128475	0.16459	0.234782	0.194427
PDK2	0.0513168	0.11582	0.0778861	0.0705291	0.0737571	0.0868468	0.0829947	0.118007	0.111089	0.0564327	0.0887184	0.0641851	0.114131	0.0938644	0.0932751	0.076885	0	0.0888536	0.119778	0.072481	0.121464	0.115428	0.0656547	0.118047	0.0978172	0.0869093	0	0.104414	0.0844543	0.0711453	0.0969048	0.094797	0.101228	0.0661581	0.026985	0.0464236	0.110395	0.10226	0	0.0390352	0.0844849	0.0243754	0.0627965	0.117251	0.0858006	0.0978791	0.0478189	0.00607723
SAMD14	0.00338346	0.0207028	0.0412711	0.0290034	0.0441065	0.0321401	0.0743626	0.0655095	0.0734694	0.0276508	0.0204129	0.0360262	0.0450661	0.102362	0.0421693	0.0838389	0	0.0499903	0.0433175	0.0407948	0.0582092	0.0732948	0.00642342	0.0786711	0.0551177	0.0127017	0.055805	0.0703017	0.0476441	0.0392215	0.0635629	0.0931982	0.0354585	0.0645663	0.029384	0.0278818	0.0561344	0.064919	0	0.0797806	0.0602448	0.0715143	0.0857125	0.0835679	0.0824099	0.0347021	0.0634779	0.10374
PPP1R9B	0.0195538	0.0590703	0.0628066	0.0602527	0.0507814	0.0841695	0.15409	0.0597972	0.0806223	0.0524996	0.0827568	0.0589636	0.1124	0.0555953	0.0567132	0.0542196	0	0.0490085	0.116473	0.0722136	0.0735344	0.0660796	0.083542	0.0576993	0.14796	0.116213	0	0.0385823	0.0592795	0.046742	0.121303	0.101772	0.0804581	0.0296909	0.0389014	0.0331027	0.119326	0.103202	0	0.0577294	0.0562295	0.103296	0.0500876	0.072359	0.0878939	0.0672751	0.0476094	0.180835
SGCA	0	0	0	0	0	0	0	0	0	0	0	0	0	0	0	0	0	0	0	0	0	0	0	0	0	0	0	0	0	0	0	0	0	0	0	0	0	0.00238281	0	0	0	0	0	0	0.00437847	0	0	0
COL1A1	0	0	0	0	0	0.00353688	0	0	0.000606881	0	0	0	0	0	0	0	0	0	0	0	0	0	0.00935284	0	0	0.00243492	0	0	0.00254624	0	0	0	0	0	0.0126762	0	0	0	0	0	0.00117948	0	0	0	0.0034008	0	0	0.0388596
TMEM92	0	0	0	0	0.0013756	0	0	0	0.000225485	0	0	0	0	0	0	0	0	0	0	0	0	0	0	0	0	0	0	0	0	0	0	0.00265798	0	0	0	0	0	0	0	0	0	0	0	0	0	0	0.00132235	0.0212361
XYLT2	0.0698324	0.0505051	0.056981	0.0678951	0.0481894	0.030175	0.0543783	0.0616542	0.0695333	0.0209422	0.039126	0.0367842	0.0496336	0.0960497	0.0507262	0.0821795	0	0.0727684	0.0498963	0.0610413	0.0558592	0.0683072	0.0487322	0.0630519	0.0388179	0.0242313	0	0.0252004	0.0416591	0.0411791	0.0250425	0.0487944	0.0568222	0.0477863	0.0157433	0.0573927	0.0633696	0.061451	0	0.04949	0.0702996	0.0252275	0.112466	0.0517026	0.0316073	0.0255261	0.089448	0.0901525
MRPL27	0.0598077	0.0509849	0.0526063	0.0564457	0.0742708	0.0380369	0.0541943	0.0917294	0.0909582	0.0324482	0.0478264	0.0534031	0.0613468	0.0954128	0.0811809	0.0725679	0	0.0952454	0.087727	0.0691203	0.0805567	0.0631858	0.0309043	0.0998888	0.05654	0.0409965	0.055805	0.0279862	0.0436755	0.07579	0.0843915	0.089483	0.0668963	0.0364069	0.0249611	0.072906	0.071979	0.0514856	0	0.0695199	0.0765716	0.0647414	0.0725843	0.0251037	0.0558255	0.0638428	0.0596015	0.0218056
EME1	0	0	0.0021768	0	0	0	0.00284602	0	0.00037329	0	0	0	0	0	0	0	0	0.00201498	0	0	0	0.00134864	0	0	0	0	0	0	0	0	0	0.00156879	0.00539458	0	0	0	0	0	0	0	0	0	0	0	0	0.00611457	0	0
LRRC59	0.0224434	0.0237585	0.0184827	0.036597	0.0315507	0.0322122	0.0467708	0.0467486	0.0381768	0.0309832	0.032534	0.025927	0.0405464	0.0247437	0.0241167	0.0356953	0	0.033666	0.0483608	0.0336098	0.0390051	0.0302374	0.0063221	0.0238967	0.0362086	0.0383503	0	0.0034298	0.0246582	0.0155127	0.0130512	0.0360214	0.0264612	0.0171665	0.0181161	0.0244047	0.0209288	0.038869	0	0.0387228	0.0210367	0.0217108	0.0185738	0.0504322	0.0242973	0.0413332	0.0223125	0.0694877
ACSF2	0	0	0.00275632	0.00531304	0.00812397	0.00312723	0.00505568	0.00219587	0.00421489	0	0	0	0	0	0	0.00370003	0	0.000886187	0.00140975	0.0015611	0.00457888	0.000651263	0	0.00714063	0.00106986	0	0	0.00888	0.00603137	0.00178636	0	0.00169365	0.00157603	0.00466328	0.0112386	0.00329683	0	0.00300794	0	0.00259297	0.00266966	0	0	0	0	0	0	0
CHAD	0	0	0.00737802	0	0	0.00198811	0.00165652	0.00546436	0.00358998	0	0	0	0.00254975	0.00355321	0.00255886	0	0	0.00135448	0	0	0.00538906	0.000347273	0	0	0.00443301	0	0	0	0	0	0	0	0.00368052	0	0	0.00255292	0	0	0	0.00454559	0.00136981	0	0	0	0	0	0	0
RSAD1	0.0598377	0.0835762	0.0834103	0.0670205	0.0620081	0.0695993	0.109711	0.0985643	0.0940149	0.0367918	0.0460993	0.0682974	0.073528	0.149149	0.0863051	0.0553223	0	0.0829213	0.0788057	0.0605203	0.0731708	0.0705991	0.066766	0.0885975	0.101843	0.0788224	0	0.0768622	0.0767625	0.0718844	0.0844407	0.10279	0.0886456	0.0735135	0.0645928	0.0652323	0.128004	0.124643	0	0.0753872	0.0957781	0.0611839	0.0728786	0.108082	0.0582296	0.0629558	0.0756693	0.0694164
MYCBPAP	0	0.00272442	0.00803956	0.01837	0.016106	0.00504171	0.0127914	0.00645972	0.0263151	0.00900229	0.0158903	0.00616518	0	0.0192302	0.0254538	0.0197069	0	0.023149	0.0237226	0.0116977	0.013807	0.0181632	0	0.0148232	0.00839912	0.02621	0	0.0109643	0.0132649	0.00693563	0	0.0205412	0.0178948	0.00738763	0.0079176	0.00988292	0.0116234	0.00780811	0	0.00195292	0.0139331	0	0.0120532	0.00682166	0	0.0130298	0.0267464	0.0200115
EPN3	0	0	0	0	0	0	0	0	0.000802375	0.00248288	0	0	0	0	0.00542727	0	0	0	0.0012335	0	0	0.0015028	0	0.00148511	0	0	0	0	0.00188401	0.00464733	0	0	0	0	0	0	0	0.00124816	0	0	0	0	0	0	0.00942829	0	0.00228677	0
SPATA20	0.0836666	0.0626061	0.0808872	0.0912801	0.0708006	0.0885716	0.0943399	0.116129	0.094607	0.0463803	0.0685671	0.0629607	0.0992708	0.130793	0.122735	0.0950582	0	0.100105	0.0565886	0.0822449	0.071797	0.0646444	0.0130486	0.0636166	0.0966384	0.0759249	0	0.0446728	0.0644957	0.0826032	0.163315	0.0783454	0.115959	0.088139	0.0470395	0.0703643	0.0884203	0.0858493	0	0.0949256	0.0567596	0.0885034	0.0614894	0.0692586	0.0508206	0.0287171	0.0688587	0.027971
CACNA1G	0.146096	0.14416	0.175161	0.13952	0.242941	0.133277	0.265712	0.213251	0.265137	0.168665	0.14552	0.139652	0.171035	0.258583	0.234385	0.311117	0	0.289927	0.201855	0.250425	0.235539	0.295178	0.128911	0.283307	0.158233	0.160833	0.26582	0.0569989	0.145562	0.134465	0.0916955	0.213719	0.173162	0.210263	0.0369238	0.16031	0.2147	0.15479	0	0.231882	0.241219	0.146118	0.231142	0.0841951	0.183683	0.47395	0.443327	0.294147
ABCC3	0	0	0.0274103	0.0216857	0.022804	0.026053	0.00472759	0.0169604	0.0264924	0.0156346	0.0128601	0.0138418	0.0159734	0.0302862	0.0319429	0.0264687	0	0.0170866	0.0126166	0.0399588	0.0146297	0.0170146	0.0254129	0.0224535	0.0150292	0	0	0.0393803	0.0202213	0.0176643	0.0202703	0.0223305	0.0178455	0.0283414	0.0283949	0.0149736	0.0122655	0.00900889	0	0.0413802	0.0220173	0.01992	0.0164853	0.0143016	0.0295454	0.0105006	0.0628089	0
ANKRD40	0.0422166	0.0928963	0.052845	0.0774801	0.0632089	0.0699787	0.0960209	0.0723541	0.0903408	0.046567	0.0665322	0.0792459	0.0685125	0.083307	0.0601063	0.0921341	0	0.0588974	0.109471	0.0814941	0.0678701	0.0780574	0.0594433	0.0805152	0.112336	0.0571944	0	0.0837382	0.0664361	0.0475092	0.0184698	0.0802882	0.0619077	0.0296985	0.030765	0.0893233	0.0642514	0.101819	0	0.0539576	0.0540453	0.0309486	0.0623553	0.0604525	0.0830346	0.0695241	0.0710816	0.0306247
LUC7L3	1.35506	1.25585	1.01948	1.08283	0.99608	0.934218	0.879317	1.01999	1.10364	0.893739	1.00993	1.05556	1.1275	1.12941	1.11312	1.0776	0	1.06867	0.844983	0.914355	0.935575	1.17542	1.00549	1.16163	1.03195	1.20129	1.25398	1.04308	1.07106	0.956978	0.95667	1.3512	1.09412	0.950404	1.15344	1.17675	1.06522	1.09149	0	0.980386	1.08665	0.997679	1.20059	0.959886	0.799619	0.840516	1.26459	0.922217
WFIKKN2	0	0	0	0.00144204	0	0	0	0	0.000383059	0	0	0	0	0	0	0	0	0	0.00117523	0	0	0	0	0	0	0	0	0	0	0	0	0	0.00202945	0	0	0	0	0	0	0	0	0	0	0	0	0	0	0
TOB1	0.13649	0.0421732	0.080936	0.0529734	0.0647693	0.0998182	0.124016	0.083355	0.0706322	0.0791621	0.068374	0.0790588	0.0903367	0.0317447	0.0547914	0.0506494	0	0.0259073	0.0827158	0.0492546	0.0523218	0.0736318	0.121513	0.0644913	0.0979955	0.0883698	0.055805	0.0641161	0.0569151	0.0429877	0.0550839	0.0821241	0.104663	0.0430665	0.07107	0.0446041	0.0974756	0.0845897	0	0.0690168	0.0378556	0.0814956	0.0507102	0.0938569	0.0673417	0.026777	0.0501752	0.0285335
SPAG9	0.461232	0.541575	0.580756	0.608887	0.573616	0.525455	0.47636	0.587325	0.613304	0.532363	0.51865	0.541322	0.537358	0.625703	0.480013	0.596443	0	0.626607	0.56846	0.572414	0.647937	0.612399	0.539118	0.646779	0.569053	0.517415	0.718736	0.500938	0.729655	0.50972	0.389977	0.636938	0.57086	0.548246	0.65974	0.487659	0.62366	0.639468	0	0.477469	0.645362	0.399064	0.595003	0.389656	0.497868	0.549578	0.562609	0.541417
NME1-NME2	0	0	0.00654067	0.00659026	0.00544085	0.00421561	0	0.00761531	0.0128313	0.00314672	0.00282376	0.00659422	0.00975386	0.0118438	0.00143102	0.016966	0	0.00599059	0.0046027	0.00420991	0.00604139	0.0144632	0.0154515	0.00919312	0.0018118	0.0208308	0	0	0.00329055	0	0.016767	0.00352242	0.00587337	0.00892653	0	0.00314502	0	0.00410228	0	0.0041672	0.00419084	0	0.00863178	0.00655092	0.00270039	0.00819719	0.0108017	0
MBTD1	0.284451	0.316155	0.369194	0.334835	0.327815	0.317837	0.389964	0.341617	0.393444	0.364943	0.331399	0.348895	0.355625	0.386224	0.4158	0.380284	0	0.393834	0.350221	0.33372	0.380035	0.511834	0.269161	0.438684	0.345982	0.259169	0.34807	0.284722	0.31559	0.281282	0.258442	0.42102	0.385413	0.337123	0.326493	0.374494	0.393677	0.374232	0	0.39179	0.399305	0.325051	0.365256	0.270451	0.320881	0.37955	0.399309	0.165429
UTP18	0.133827	0.0856483	0.080489	0.102269	0.10594	0.0832103	0.104649	0.0854234	0.125387	0.0588096	0.0802374	0.0772777	0.0855471	0.130519	0.101936	0.113553	0	0.124921	0.0914692	0.113266	0.118106	0.104653	0.106596	0.138264	0.112927	0.084783	0	0.0530652	0.124546	0.102603	0.112891	0.144553	0.0938488	0.071335	0.096071	0.0948794	0.125904	0.0916948	0	0.0954698	0.105805	0.0793258	0.096983	0.047422	0.0657991	0.0753964	0.133103	0.0294867
CA10	0.181503	0.0945336	0.138539	0.116198	0.108144	0.115216	0.134116	0.158018	0.101072	0.0786271	0.0979722	0.0746154	0.118407	0.119883	0.15158	0.0913223	0	0.103763	0.0829785	0.0970552	0.0899263	0.117802	0.162176	0.089439	0.0948036	0.111748	0.292265	0.103761	0.156078	0.143816	0.166355	0.104569	0.126389	0.0963491	0.0573693	0.0893811	0.11406	0.0844738	0	0.120467	0.0760735	0.051069	0.103248	0.0927861	0.137197	0.0622142	0.0826772	0.281489
TOM1L1	0.0356577	0.1596	0.185783	0.274376	0.220425	0.0783824	0.23626	0.139867	0.168241	0.10716	0.139151	0.0727883	0.106251	0.294585	0.118559	0.239754	0	0.239799	0.173454	0.100091	0.193795	0.239098	0.0577064	0.321264	0.099055	0.109117	0.101398	0.123252	0.224201	0.131574	0.10009	0.226561	0.196321	0.142778	0.124489	0.118935	0.193587	0.127821	0	0.143169	0.148299	0.128767	0.294267	0.14477	0.150292	0.128315	0.155288	0.0822393
COX11	0.132609	0.0943479	0.156624	0.189158	0.169136	0.179582	0.164081	0.241493	0.206952	0.148309	0.151346	0.148378	0.156116	0.168006	0.152769	0.189258	0	0.137108	0.166259	0.138216	0.167434	0.188109	0.108684	0.224388	0.164061	0.137607	0	0.201201	0.183255	0.112272	0.0660821	0.187869	0.169344	0.11815	0.172077	0.140846	0.129569	0.186304	0	0.175874	0.140792	0.0569731	0.175438	0.116714	0.149065	0.129175	0.118074	0.11722
STXBP4	0.170142	0.172555	0.172806	0.129727	0.151268	0.11687	0.146552	0.133076	0.143476	0.129975	0.180934	0.131259	0.125136	0.175816	0.162469	0.140827	0	0.140082	0.14558	0.121064	0.143035	0.15878	0.160936	0.154975	0.154926	0.135454	0.101398	0.174542	0.15249	0.142085	0.0736458	0.139809	0.214875	0.141751	0.168826	0.109138	0.209002	0.206201	0	0.10431	0.12161	0.139954	0.152002	0.103344	0.191431	0.143543	0.108136	0.274424
HLF	0.176229	0.202217	0.205726	0.167092	0.186254	0.224241	0.264727	0.265026	0.218538	0.17493	0.254932	0.180846	0.187184	0.186139	0.197555	0.150042	0	0.214964	0.178965	0.167494	0.222933	0.217742	0.195953	0.253729	0.186726	0.20692	0	0.1989	0.188634	0.204274	0.173426	0.211735	0.202584	0.229221	0.102434	0.224744	0.170688	0.198393	0	0.191044	0.126276	0.130082	0.147401	0.157002	0.19549	0.075067	0.156132	0.245893
MMD	0.0595597	0.0687073	0.0691127	0.0779418	0.106462	0.0690917	0.0706065	0.109101	0.099363	0.0616537	0.0935249	0.0656923	0.0851485	0.0640013	0.0846458	0.0876119	0	0.0691646	0.0776115	0.0811782	0.101757	0.0521705	0.0353716	0.079891	0.13185	0.0704388	0	0.110529	0.0830957	0.0523394	0.0427923	0.0649241	0.071382	0.0557664	0.0360148	0.0727064	0.107939	0.0666021	0	0.0570933	0.0668275	0.0213638	0.0570792	0.0649833	0.0984386	0.159774	0.0450317	0.0171881
SMIM36	0	0	0.00155061	0.00443497	0.00174203	0.00240619	0	0	0.00205413	0	0.00209156	0	0	0.00324225	0	0.00550078	0	0	0	0.00070476	0.000935796	0	0.0147907	0	0.000843139	0	0	0	0.000805549	0	0	0	0.00465033	0	0	0.00129155	0	0	0	0.00127144	0	0	0	0	0	0	0	0
TMEM100	0	0.00251856	0.00054318	0.000904418	0.00107634	0.0126136	0.00455597	0.00164272	0.00150115	0	0.00173525	0.00303546	0	0	0	0.00362893	0	0.00178946	0.00151053	0.000621399	0	0.00511508	0	0.00150042	0.0047022	0	0	0	0.00141892	0	0.0289668	0.00208477	0.00230674	0.00290299	0.012333	0.00133183	0.00295332	0	0	0	0.000904684	0	0	0	0.0018666	0	0	0
PCTP	0.16949	0.143456	0.138408	0.0771043	0.0920282	0.074513	0.0311528	0.0955711	0.150511	0.0909972	0.121694	0.114644	0.117798	0.162968	0.14542	0.156426	0	0.137903	0.113725	0.142475	0.15878	0.141597	0.0788238	0.13382	0.109343	0.123974	0	0.0387931	0.117254	0.118519	0.105567	0.147205	0.13003	0.120935	0.152267	0.106772	0.0984135	0.0677577	0	0.10072	0.104819	0.0395654	0.12295	0.070676	0.0500996	0.0608176	0.150109	0.052316
ANKFN1	0.0700324	0.203048	0.159428	0.130121	0.28937	0.172178	0.0923186	0.183865	0.358149	0.1668	0.149979	0.180165	0.121954	0.2565	0.240972	0.242863	0	0.234528	0.180559	0.221597	0.380793	0.197935	0.0813466	0.167357	0.156936	0.118703	0	0.0888474	0.171301	0.209699	0.0457157	0.199173	0.155246	0.311667	0.173201	0.325001	0.178211	0.0727752	0	0.131462	0.261837	0.142093	0.281239	0.118074	0.13919	0.0495843	0.333164	0.130947
NOG	0	0	0.00109614	0.00275241	0.000950681	0	0	0.00172181	0.00168981	0	0.00188335	0	0	0	0	0.00304521	0	0	0	0.000810653	0	0	0	0	0.00128407	0	0	0	0.000894724	0	0	0	0	0	0	0.000642429	0	0	0	0	0	0	0	0	0	0	0.00201902	0
C17orf67	0.0813952	0.0594593	0.0903936	0.120433	0.0916655	0.0619533	0.212772	0.0909346	0.123999	0.0878527	0.112234	0.0927464	0.04644	0.174156	0.104938	0.120304	0	0.122237	0.0936943	0.0754195	0.106561	0.14052	0.0557119	0.198562	0.0777626	0.116113	0.055805	0.0995699	0.120205	0.077399	0.0786298	0.17944	0.108543	0.179688	0.105278	0.112714	0.120518	0.125107	0	0.090692	0.103098	0.105851	0.106538	0.079596	0.0724578	0.0378269	0.0903232	0.44833
DGKE	0.372052	0.373767	0.449394	0.443657	0.457938	0.493035	0.562731	0.456413	0.560306	0.455747	0.540838	0.512414	0.398052	0.587255	0.489087	0.500649	0	0.461241	0.564978	0.432783	0.557922	0.563764	0.398332	0.572303	0.484948	0.48691	0.564706	0.40316	0.535617	0.283959	0.428107	0.628406	0.49197	0.456255	0.419431	0.45802	0.535321	0.472118	0	0.438075	0.472	0.397182	0.453196	0.370589	0.49238	0.320946	0.43482	0.468043
TRIM25	0.0518607	0.0658289	0.0825328	0.0586957	0.0534167	0.0791911	0.124305	0.121825	0.124581	0.0782977	0.0801369	0.113341	0.0836962	0.0706786	0.106737	0.078574	0	0.10074	0.095307	0.0916287	0.0904007	0.146938	0.0883635	0.122252	0.0771703	0.0398584	0.101398	0.0659802	0.0829449	0.0374978	0.0560402	0.13674	0.125266	0.0877702	0.0778409	0.107054	0.111264	0.051188	0	0.0431657	0.064949	0.0425973	0.0699151	0.0857383	0.06401	0.0526072	0.0661357	0.134312
COIL	0.0471736	0.0744191	0.081813	0.0988771	0.0864736	0.0644288	0.0980461	0.0909949	0.104287	0.0482906	0.0798446	0.0483296	0.0865632	0.14619	0.0685836	0.1104	0	0.097119	0.0682315	0.0581692	0.0894891	0.113993	0.0261845	0.112226	0.0587423	0.0696256	0	0.062593	0.0934178	0.0502128	0.081771	0.119217	0.100662	0.0818708	0.0365363	0.0562046	0.0760705	0.0989753	0	0.0477361	0.0972964	0.0789203	0.0987519	0.03227	0.0431888	0.0946584	0.0488264	0.0308785
SCPEP1	0.0691124	0.113007	0.102338	0.106459	0.0876016	0.0782359	0.109142	0.164431	0.184522	0.0610871	0.129938	0.0909031	0.103145	0.199883	0.188857	0.12696	0	0.165684	0.084579	0.0909722	0.108495	0.170136	0.0437416	0.142609	0.0793904	0.0441383	0.139945	0.0523385	0.0747117	0.102304	0.137377	0.154149	0.161565	0.0760407	0.124956	0.0761222	0.0960799	0.126285	0	0.0898287	0.114571	0.111689	0.121816	0.0523873	0.0723286	0.103822	0.0963764	0.0764773
AKAP1	0.136856	0.118898	0.0995142	0.129791	0.115797	0.108835	0.110387	0.158887	0.161687	0.0895364	0.130862	0.133489	0.152676	0.170422	0.152116	0.140652	0	0.143105	0.150717	0.146364	0.163836	0.173784	0.0452094	0.153491	0.121909	0.147978	0	0.0650586	0.101213	0.107269	0.136612	0.139847	0.148815	0.116778	0.0999119	0.122092	0.12612	0.196049	0	0.097777	0.133126	0.050108	0.166185	0.0873405	0.146949	0.0784063	0.144904	0.105383
MSI2	0.52389	0.697922	0.603829	0.592673	0.597084	0.567856	0.738814	0.555103	0.743597	0.580849	0.649565	0.633547	0.57191	0.736491	0.617125	0.730672	0	0.796285	0.627534	0.640484	0.690475	0.839684	0.732663	0.768285	0.52424	0.513979	0.524852	0.516067	0.63032	0.529164	0.567708	0.664787	0.607297	0.771787	0.579974	0.669944	0.715144	0.597646	0	0.523212	0.74382	0.649637	0.532588	0.481878	0.529862	0.72878	0.821517	0.698623
MRPS23	0.100976	0.0457721	0.0285032	0.0643654	0.0511076	0.040924	0.0753371	0.0586173	0.0744579	0.032567	0.0369221	0.050692	0.0629156	0.0588118	0.0437569	0.0861117	0	0.0642097	0.0821711	0.0381109	0.0542954	0.0687446	0.0549767	0.111137	0.0592272	0.0610426	0.101398	0.0247514	0.057031	0.0275289	0.0417118	0.0877957	0.0556718	0.0381927	0.057164	0.0481494	0.0622666	0.0496917	0	0.0577044	0.0570732	0.0255211	0.0538085	0.0363006	0.0507447	0.0604821	0.0519217	0.0564256
CUEDC1	0.0840734	0.0642734	0.101904	0.0839248	0.084724	0.0494992	0.0650271	0.115211	0.149976	0.110625	0.0621033	0.0786819	0.112207	0.13982	0.103595	0.13645	0	0.135849	0.0778233	0.0881042	0.112788	0.12953	0.133323	0.118308	0.0860364	0.0985226	0.101398	0.0602805	0.0468357	0.0694537	0.156734	0.116597	0.121439	0.154889	0.0915053	0.1322	0.140599	0.143706	0	0.104598	0.145181	0.0640541	0.080316	0.0254022	0.0952305	0.130262	0.235836	0.134928
VEZF1	0.049591	0.0709756	0.0549056	0.0774544	0.0742919	0.07246	0.0886582	0.0693579	0.087922	0.0623504	0.072435	0.0635601	0.061456	0.0532812	0.0415982	0.0511463	0	0.0517649	0.0888284	0.0470788	0.081135	0.0932188	0.0232243	0.0790492	0.0571199	0.0425368	0	0.061664	0.0509162	0.0261786	0.0327697	0.0394176	0.0573465	0.0505603	0.0800308	0.0582231	0.0620082	0.0832165	0	0.0494754	0.0410372	0.0308593	0.0659506	0.116473	0.0622877	0.0385991	0.0442728	0.149187
AC015813.2	0.151583	0.0761907	0.112546	0.14901	0.161418	0.137751	0.135374	0.139258	0.114089	0.170269	0.152023	0.152655	0.101512	0.148372	0.10008	0.0995339	0	0.100873	0.154316	0.105185	0.11547	0.153152	0.155587	0.164472	0.144423	0.0972349	0.26582	0.0800886	0.132004	0.153667	0.0305773	0.108807	0.131911	0.122131	0.0757396	0.13677	0.128205	0.101446	0	0.097487	0.103333	0.0856436	0.116878	0.0867245	0.0937367	0.108965	0.08418	0.0152845
SRSF1	0.00529947	0.0112388	0.0089298	0.0183858	0.0070332	0.00839365	0.00592495	0.00742731	0.0183847	0.0103732	0.0203105	0.0170055	0.0109155	0.00839704	0.036398	0.0187573	0	0.0222678	0.00743376	0.00758005	0.0108911	0.027419	0.0060535	0.0450712	0.00477529	0.00389352	0	0	0.00890937	0.0117731	0	0.0314086	0.0112561	0.0166628	0.00808366	0.018755	0.0113651	0.00988479	0	0.00792815	0.00646585	0.0135207	0.0229149	0.0136435	0.00667785	0.00642147	0.0226668	0.00607723
DYNLL2	0.2234	0.152936	0.150942	0.228473	0.210619	0.326917	0.320943	0.253616	0.23987	0.155693	0.267888	0.241518	0.344433	0.181857	0.141462	0.172271	0	0.178414	0.339067	0.223552	0.240179	0.18026	0.12992	0.257743	0.46505	0.223068	0.26582	0.155022	0.241786	0.128732	0.105868	0.218476	0.182223	0.123252	0.122455	0.119353	0.219237	0.206587	0	0.167772	0.157843	0.137668	0.119219	0.222806	0.288398	0.230236	0.105084	0.217785
OR4D1	0	0	0	0	0	0	0	0	0.000530033	0	0	0	0.00302948	0	0	0	0	0	0	0	0	0	0	0	0	0	0	0	0	0	0	0	0.00078997	0	0	0	0	0	0	0	0.00114867	0	0	0	0	0	0	0
EPX	0	0	0.00270022	0.00190263	0.00368841	0	0	0.00418362	0.00524332	0	0.00194206	0	0	0.0101278	0.00371148	0.011035	0	0.00969285	0.00439435	0.00146006	0.00296675	0.0033159	0	0.00911724	0.00234618	0	0.055805	0	0.00381947	0	0	0.0117218	0.00142407	0	0	0	0.00331531	0.00267275	0	0	0.00189432	0	0.00688178	0	0.00135753	0	0.00500317	0
MKS1	0.0102733	0.0187977	0.0304085	0.031927	0.0219537	0.00566243	0.0178138	0.0509721	0.0415359	0.0224528	0.0361491	0.0210298	0.048645	0.0199288	0.0224194	0.0409745	0	0.0417364	0.0277255	0.0347399	0.0359972	0.0348469	0	0.0452397	0.0269682	0.0412047	0.055805	0.00462697	0.0303186	0.0271783	0.0452598	0.0512829	0.0603904	0.0279563	0.0033301	0.0254623	0.0279234	0.060329	0	0.0236951	0.0234972	0.0371555	0.0261365	0.0241748	0.0220616	0.0419973	0.0416571	0.013897
LPO	0	0	0.00938744	0.0055604	0.000608324	0.00222252	0.000854491	0.00343145	0.00675026	0.00645132	0	0.00402102	0	0.00263418	0.00592207	0.00383533	0	0.00276146	0.00449128	0.00515973	0.00512082	0.00161961	0	0.00915801	0.00941637	0	0	0.0130005	0.00482723	0	0.0202703	0.00765528	0.00158423	0.00948714	0.00780662	0.00628416	0	0	0	0.00309702	0.00228559	0	0.00338163	0	0	0	0.00540173	0
MPO	0	0.00639321	0	0.00151205	0.00143468	0	0.00132177	0	0.000776754	0	0.00179461	0	0	0.00159305	0.00823735	0.000645591	0	0.00605379	0.000709182	0.00333858	0.000854449	0	0	0	0	0	0	0	0.00404601	0.00377225	0	0	0	0.00506301	0.0135397	0	0.00190946	0.00267275	0	0	0.00427558	0	0	0	0.002893	0	0	0
TSPOAP1	0.122211	0.162849	0.197438	0.208262	0.253155	0.138317	0.362534	0.332347	0.349666	0.188222	0.192529	0.165571	0.183415	0.362799	0.404743	0.268162	0	0.371698	0.201826	0.240282	0.260182	0.396852	0.15555	0.347872	0.136621	0.166345	0	0.163454	0.218677	0.168	0.187696	0.305836	0.395739	0.305493	0.132406	0.207153	0.360141	0.32278	0	0.313954	0.302888	0.14143	0.21566	0.149465	0.266107	0.139495	0.479876	0.258934
SUPT4H1	0.0152182	0.00708283	0.0287796	0.0277786	0.0278827	0.0274547	0.045139	0.0320749	0.0349961	0.0219375	0.0250848	0.0217476	0.0333602	0.0176261	0.0309126	0.0269358	0	0.0191148	0.0492668	0.0238121	0.0419745	0.0300487	0	0.0347711	0.0418393	0.0205243	0	0.0332003	0.0415127	0.0300956	0.0165208	0.0415064	0.0338861	0.00852549	0	0.00664389	0.0316674	0.026918	0	0.0217554	0.0244936	0.00683414	0.0402094	0.0409713	0.034654	0.0209773	0.0131288	0
RNF43	0	0.00251856	0.00340813	0.00585847	0.00295499	0.00435503	0.0378633	0.00626977	0.00663264	0.00382612	0.00641617	0.00194121	0.00400125	0.0109347	0.00803808	0.00189231	0	0.0185251	0.00438655	0.00667856	0.00380474	0.00922246	0.0143776	0.0127287	0.00722788	0	0	0	0.00413918	0.00218938	0	0.010191	0.00369336	0.002785	0.00876188	0.00338079	0.00304482	0	0	0	0.00888818	0	0.00558907	0.00806809	0.00150284	0.00784228	0.00544871	0.0662945
HSF5	0.00529947	0.00257045	0.0156378	0.0204388	0.0135551	0.0118893	0.0103254	0.012465	0.0217633	0.0150924	0.0132975	0.0104708	0.0185121	0.013424	0.022649	0.00924182	0	0.0277317	0.00971306	0.0150977	0.0223248	0.00803904	0.0103049	0.0197241	0.00621099	0.0320272	0	0.0230948	0.0106885	0.00421658	0.016414	0.00563181	0.0124129	0.00353405	0.0119994	0.0117544	0.00835086	0.0140164	0	0.00212112	0.0136716	0.00493542	0.019542	0.0117737	0.00115091	0.00996924	0.0141445	0.0325092
MTMR4	0.113646	0.126077	0.176256	0.17036	0.180807	0.114357	0.119573	0.191375	0.281183	0.104999	0.145562	0.142916	0.193793	0.291057	0.225315	0.280948	0	0.288991	0.159008	0.1752	0.212351	0.258912	0.10511	0.285269	0.129899	0.114716	0.055805	0.0621301	0.189798	0.122413	0.12069	0.237679	0.191585	0.107868	0.094372	0.21617	0.152195	0.208042	0	0.146994	0.261184	0.10793	0.220097	0.124898	0.122625	0.211778	0.298074	0.0405156
TEX14	0	0.0130356	0.0196983	0.0229277	0.0186124	0.0243016	0.23358	0.0224113	0.0197654	0.00136847	0.0118018	0.0308496	0.0146634	0.0190645	0.0255767	0.0117313	0	0.0225318	0.0175541	0.00653099	0.0143258	0.0132542	0.0066844	0.0222712	0.0175032	0	0	0.0106624	0.0256475	0.0108314	0.034843	0.0244717	0.0216342	0.0286155	0.0318691	0.0192195	0.0415871	0.0257933	0	0.0121494	0.014545	0	0.011986	0.00947456	0.0130792	0.00768625	0.0325614	0.170079
RAD51C	0.103697	0.0951205	0.105181	0.122426	0.105529	0.0680753	0.0861296	0.121466	0.11841	0.0618215	0.0828668	0.0667506	0.0643406	0.110796	0.11129	0.109177	0	0.103904	0.0757058	0.0873316	0.110722	0.11889	0.11577	0.134532	0.110089	0.0454237	0	0.102076	0.109026	0.0856789	0.157852	0.151637	0.0639938	0.0647372	0.0994032	0.0866279	0.118471	0.125998	0	0.0432072	0.115881	0.0987225	0.117877	0.0617494	0.0743117	0.0526625	0.104133	0.0812981
PPM1E	0.653597	0.921775	0.925654	1.00257	0.900623	0.780031	0.863544	0.892189	1.05625	0.840262	0.801744	0.833144	0.729244	1.05137	0.821556	1.04783	0	0.882337	0.857129	0.922818	0.874766	0.920696	0.766193	0.950897	0.850335	0.722067	0.531667	0.765381	0.739837	0.678163	0.789124	0.907459	0.818132	0.819399	0.942199	0.924192	0.91992	1.05045	0	0.845155	1.00341	0.773131	0.898172	0.806516	0.906096	1.26104	0.937173	1.18072
TRIM37	0.43354	0.355288	0.444062	0.434591	0.48396	0.491479	0.412345	0.531887	0.535396	0.420181	0.489518	0.497467	0.432353	0.550942	0.506921	0.473168	0	0.607196	0.461108	0.438054	0.503592	0.598945	0.403049	0.55092	0.498107	0.38031	0.173334	0.321889	0.518309	0.432525	0.297475	0.578534	0.448905	0.321503	0.516571	0.452493	0.40173	0.452697	0	0.378578	0.417552	0.343043	0.453258	0.346483	0.47184	0.501206	0.453953	0.160303
SKA2	0.0642167	0.146745	0.117537	0.161608	0.0997	0.102948	0.14724	0.115022	0.149425	0.0938885	0.128549	0.113861	0.158274	0.128446	0.156904	0.15347	0	0.149427	0.159614	0.102315	0.144629	0.157379	0.0587674	0.161961	0.14042	0.126036	0.055805	0.0842934	0.150065	0.104757	0.143909	0.145385	0.15323	0.128093	0.0883577	0.100748	0.155889	0.177545	0	0.105768	0.148205	0.080587	0.120142	0.111379	0.122009	0.0699207	0.144661	0.0212049
PRR11	0	0	0.00824955	0.0102009	0.00637243	0	0.0109366	0.0124817	0.0112664	0.00173863	0.00932336	0.0062991	0.00384377	0.00411723	0.0151605	0.00190042	0	0.018871	0.00623866	0.00706487	0.0129857	0.0118084	0.0135637	0.0183426	0	0	0	0.00471444	0.00961486	0.00695347	0	0.0194439	0.0106905	0	0	0.0129386	0.0137283	0.00295818	0	0	0.0126085	0	0.0251347	0.00298476	0.0141768	0.0200614	0.0146799	0
AC099850.2	0.00397949	0	0.00611304	0.00256901	0.00165555	0.00218142	0.00311086	0	0.00349334	0.0103171	0.00275514	0.00850035	0	0.0093318	0.00597618	0.00177989	0	0.0017456	0.00075173	0.00394403	0.00741104	0.00379419	0.0186883	0.00297638	0.00354698	0	0	0.0110798	0.00249333	0	0	0.00208568	0.00452842	0	0	0	0.0122173	0.00695008	0	0	0.00482275	0.0216456	0.00358472	0	0	0.0289884	0.000784379	0.0112731
SMG8	0	0	0.000513033	0.00272784	0	0	0.00276566	0.00131369	0.00144484	0	0	0	0	0	0	0	0	0	0	0	0	0	0	0	0	0.00695756	0	0.00495028	0.0020884	0	0	0	0.00340145	0	0	0	0.00398401	0	0	0	0	0	0	0	0	0	0	0.0112731
GDPD1	0.251515	0.268696	0.322299	0.294872	0.304058	0.26063	0.266052	0.296901	0.377969	0.250954	0.268334	0.302528	0.259219	0.483205	0.345828	0.394184	0	0.417063	0.296413	0.289704	0.359303	0.38176	0.202566	0.384373	0.236377	0.265291	0.101398	0.232801	0.310853	0.230307	0.322712	0.36785	0.30524	0.271216	0.227947	0.314861	0.37782	0.263315	0	0.250999	0.408836	0.271709	0.336078	0.161403	0.2328	0.392316	0.386274	0.113564
YPEL2	0.158489	0.232691	0.221409	0.185091	0.217219	0.221332	0.285813	0.271814	0.279884	0.165003	0.220899	0.198913	0.158682	0.237119	0.236314	0.224944	0	0.247488	0.223381	0.228936	0.245199	0.342768	0.181532	0.292129	0.175285	0.23757	0.49505	0.224341	0.223053	0.168763	0.172409	0.285195	0.261436	0.314692	0.222098	0.244545	0.229741	0.231312	0	0.120284	0.235031	0.218184	0.218525	0.208183	0.263674	0.343023	0.270377	0.224057
DHX40	0.119798	0.109664	0.105231	0.125306	0.144464	0.0909308	0.127601	0.157758	0.147559	0.0702226	0.127175	0.0873565	0.120407	0.14905	0.153595	0.1844	0	0.169765	0.167036	0.122927	0.158016	0.154392	0.0976012	0.207195	0.143609	0.0746776	0.101398	0.105018	0.133111	0.0609661	0.0535497	0.190848	0.128912	0.106404	0.057055	0.124998	0.150579	0.144229	0	0.100825	0.134226	0.103722	0.175862	0.0812351	0.119796	0.0609656	0.109908	0.0724417
CLTC	0.379246	0.427112	0.456256	0.57186	0.571579	0.458845	0.491943	0.537287	0.596695	0.38973	0.442367	0.475088	0.490835	0.556775	0.469294	0.548613	0	0.530966	0.563892	0.470917	0.496316	0.48617	0.358269	0.569244	0.62169	0.331884	0.84019	0.402138	0.53588	0.396851	0.482028	0.593431	0.437757	0.335401	0.270786	0.438649	0.505379	0.488495	0	0.338455	0.467197	0.325602	0.464289	0.424314	0.468117	0.438625	0.453875	0.276997
PTRH2	0.0556753	0.0346859	0.0774717	0.109093	0.126528	0.0598524	0.0941923	0.128687	0.120481	0.0721905	0.0651437	0.0670711	0.0816287	0.145539	0.0841031	0.106575	0	0.108025	0.0935171	0.0581927	0.0979867	0.103934	0.0902743	0.167495	0.0533953	0.054541	0	0.0639665	0.107179	0.101896	0.0889418	0.10738	0.0673894	0.0533672	0.0826701	0.061369	0.112607	0.101909	0	0.0679277	0.110226	0.0498206	0.089046	0.0514231	0.0692186	0.0971529	0.0818845	0.129296
VMP1	0.344257	0.342964	0.365637	0.385482	0.433921	0.378421	0.340378	0.40902	0.440673	0.356963	0.415887	0.346067	0.31297	0.579964	0.374931	0.463735	0	0.476646	0.404261	0.357481	0.453434	0.492019	0.356422	0.519521	0.395867	0.29881	0.139945	0.322649	0.410607	0.341318	0.205546	0.504861	0.368872	0.358484	0.347833	0.441515	0.380115	0.375508	0	0.319188	0.357315	0.259253	0.415003	0.337225	0.357215	0.378485	0.409405	0.33891
TUBD1	0.086522	0.089644	0.103413	0.090121	0.0657509	0.0700016	0.0724669	0.0882862	0.107666	0.0722329	0.0510931	0.0718846	0.108626	0.118184	0.111492	0.0958143	0	0.11678	0.0724572	0.0771483	0.0914941	0.0988547	0.0985578	0.124662	0.0784012	0.0695575	0	0.00741989	0.0518522	0.0592543	0.0341097	0.103894	0.0831642	0.0767504	0.127588	0.067709	0.0838552	0.0931945	0	0.0971919	0.0836731	0.0666837	0.0688233	0.0575044	0.0441173	0.0409972	0.10582	0.0732837
RPS6KB1	0.110648	0.172488	0.169574	0.203834	0.197612	0.18995	0.15034	0.174663	0.234856	0.124353	0.177213	0.205009	0.125536	0.22925	0.228067	0.26289	0	0.188876	0.180302	0.179455	0.217768	0.228153	0.171277	0.242748	0.146287	0.21646	0.202786	0.140775	0.177701	0.167251	0.187681	0.284175	0.190463	0.181438	0.149569	0.189887	0.221735	0.186039	0	0.164615	0.221474	0.174072	0.219257	0.139054	0.203267	0.124049	0.16721	0.126551
AC005702.1	0	0.0238744	0.0107785	0.0220242	0.0229785	0.0102023	0.0277409	0.0172694	0.0223476	0.0131588	0.0129812	0.0052999	0.010326	0.0406805	0.0114349	0.0250209	0	0.0127309	0.0129078	0.00714304	0.0152627	0.0183708	0	0.0450646	0.00797586	0.00243492	0	0.0115927	0.0214731	0.0142212	0	0.0220536	0.0154387	0.00866676	0	0.00759466	0.0143819	0.0105632	0	0.00542985	0.020676	0.00197528	0.0157613	0.00714066	0.0181433	0.00601628	0.0168212	0
RNFT1	0.0486473	0.0498199	0.0679909	0.109655	0.0672209	0.0401479	0.0801828	0.0692695	0.115249	0.0588109	0.0566708	0.0653324	0.0473561	0.164957	0.09471	0.14	0	0.122421	0.0750858	0.0464535	0.0699273	0.0832835	0.0445763	0.168503	0.0767356	0.0366148	0	0.0493454	0.0422718	0.0464195	0.0308765	0.0966803	0.0637987	0.0584561	0.0561986	0.0726429	0.0865194	0.0971721	0	0.0551591	0.128015	0.0328684	0.102344	0.0578666	0.0429688	0.0762635	0.0954299	0.0856844
HEATR6	0.0704846	0.0783441	0.081727	0.0953122	0.0823722	0.0744518	0.0952564	0.120335	0.123633	0.0896018	0.0990929	0.0918681	0.0915101	0.103554	0.116324	0.10828	0	0.0944398	0.0877394	0.105825	0.105227	0.130281	0.0581807	0.136463	0.0937597	0.105224	0.055805	0.0433183	0.105052	0.057338	0.0318364	0.0772677	0.0905299	0.113959	0.0481643	0.0834005	0.129674	0.165362	0	0.0838708	0.12715	0.0953548	0.146218	0.0742612	0.120157	0.0823308	0.0935583	0.0635318
CA4	0.0197958	0.0100578	0.0201327	0.0264241	0.0276667	0.0102415	0.0342218	0.0423414	0.0290271	0.00475743	0.0214458	0.00350621	0.0329636	0.0175054	0.0210571	0.0242918	0	0.0329244	0.0295658	0.0184301	0.0291976	0.0266532	0	0.0202372	0.0182835	0.0217829	0	0.011847	0.019667	0.015098	0.00658346	0.0219908	0.0262618	0.00106977	0.00766001	0.0145479	0.0229947	0.0482748	0	0.0207788	0.0293498	0.0125404	0.0146328	0.00512302	0.0336572	0.00162045	0.012909	0.0790036
USP32	0.371226	0.574207	0.497856	0.559879	0.566856	0.505861	0.361617	0.571518	0.62618	0.53114	0.533936	0.490264	0.566393	0.644039	0.641192	0.635278	0	0.67323	0.490186	0.534036	0.671583	0.635185	0.495671	0.680649	0.574838	0.559344	0.055805	0.381231	0.511654	0.414646	0.413138	0.610965	0.585047	0.557182	0.530422	0.623804	0.535733	0.516463	0	0.52841	0.670955	0.439133	0.514741	0.355803	0.460099	0.697852	0.748164	0.438992
C17orf64	0	0	0.0020976	0.00516589	0.0025214	0.00561098	0.00297684	0.00304298	0.00195785	0.00177826	0.000581857	0	0	0	0.00247176	0.00139388	0	0.00237858	0	0.00169446	0.00158179	0.00176445	0	0	0.00217195	0	0	0	0.00586784	0.00237348	0	0	0	0.00322721	0	0.00133731	0.00295332	0.00205317	0	0	0.00279063	0	0.0035987	0	0.00129038	0	0.00155349	0.0146208
APPBP2	0.393085	0.355392	0.342956	0.345571	0.388963	0.333719	0.371659	0.404212	0.443977	0.430689	0.366547	0.403014	0.446066	0.447118	0.411205	0.453872	0	0.428955	0.386936	0.382216	0.433162	0.425707	0.407727	0.499322	0.368636	0.290355	0	0.322103	0.359321	0.322927	0.307916	0.443325	0.352676	0.384616	0.312287	0.448852	0.402497	0.432923	0	0.276251	0.425445	0.33436	0.31566	0.238595	0.284985	0.334846	0.403562	0.287749
PPM1D	0.120718	0.115442	0.143045	0.14037	0.163862	0.0913016	0.127802	0.175738	0.171535	0.0894905	0.132384	0.149775	0.0982786	0.143309	0.13376	0.175027	0	0.126278	0.13038	0.145328	0.183756	0.180644	0.0951356	0.166065	0.146783	0.0857472	0	0.0682402	0.158769	0.130415	0.146549	0.187728	0.109085	0.106621	0.193407	0.16789	0.225352	0.192049	0	0.130419	0.168806	0.148435	0.175612	0.0838564	0.148938	0.112756	0.155244	0.0688028
BCAS3	1.13818	1.25748	1.18978	1.18027	1.24125	1.13553	0.91549	1.12694	1.24925	1.26214	1.29586	1.30504	1.20414	1.37219	1.33297	1.16698	0	1.24131	1.05961	1.18731	1.2538	1.26795	1.15354	1.30274	1.17701	1.06498	1.19359	1.15339	1.16134	1.06844	1.03143	1.03633	1.17048	1.19029	1.2842	1.2095	1.06191	1.16366	0	1.12597	1.22112	1.09459	1.15391	1.12173	1.07817	0.689938	1.22707	1.25137
TBX2	0	0	0	0	0.000812467	0.00150043	0.00325354	0.0024412	0.000456418	0	0	0	0	0	0	0	0	0	0.00107883	0	0	0	0	0	0	0	0	0	0	0	0	0.00388423	0	0.00249317	0	0.00105386	0	0	0	0	0	0	0	0.0048705	0	0	0	0.0277038
NACA2	0.0359774	0.0301603	0.0145406	0.0347597	0.01845	0.0279799	0.0275866	0.0237124	0.019103	0.014382	0.00657593	0.00424793	0.0157497	0.0369101	0.0136577	0.0221636	0	0.0276998	0.0319658	0.0136894	0.00904637	0.01533	0.0132256	0.01333	0.025754	0.0197136	0	0.0264697	0.0226246	0.0087041	0.0135121	0.0115149	0.0199126	0.0258373	0	0.0139883	0.050145	0.0419217	0	0.018589	0.027545	0.00279234	0.0192631	0.00587425	0.0209864	0.00250936	0.00807036	0
BRIP1	0.0684827	0.0993134	0.0460063	0.0310594	0.0314187	0.0296461	0.0286367	0.0365098	0.0311535	0.0434588	0.0455586	0.0244476	0.0220365	0.029478	0.0545859	0.0244034	0	0.0223132	0.0290257	0.0314774	0.0289642	0.0659343	0.0644741	0.0384991	0.0326396	0.0443638	0	0.00538997	0.0681795	0.0464473	0.0274447	0.030986	0.0632515	0.0357291	0.0417985	0.0311323	0.0411411	0.0501212	0	0.0714576	0.0144831	0.0845633	0.0911252	0.0109753	0.052723	0.0205212	0.019277	0.0652693
INTS2	0.0792384	0.142853	0.117164	0.126181	0.147422	0.103221	0.126252	0.14907	0.137853	0.0987379	0.117237	0.105585	0.104872	0.148266	0.148665	0.181562	0	0.159868	0.133403	0.124137	0.176096	0.14669	0.127389	0.172656	0.117246	0.112655	0	0.113067	0.225293	0.102238	0.113238	0.234193	0.172799	0.138365	0.0980299	0.108079	0.14957	0.148777	0	0.0798035	0.133352	0.109125	0.156289	0.0423395	0.125854	0.144794	0.152209	0.101801
MED13	0.474126	0.622401	0.564312	0.614443	0.636423	0.566141	0.551508	0.63526	0.620949	0.551789	0.570067	0.602221	0.576533	0.623737	0.573508	0.673701	0	0.579289	0.544478	0.5805	0.630724	0.612989	0.471068	0.63261	0.604804	0.543157	0.491463	0.475836	0.592778	0.476076	0.368841	0.752148	0.615318	0.551876	0.585689	0.624794	0.529008	0.553032	0	0.429816	0.602956	0.48298	0.618547	0.488679	0.514371	0.603222	0.631605	0.417687
EFCAB3	0.0112387	0.0132996	0.0220374	0.0153428	0.0172325	0.006473	0.00462997	0.00929116	0.00939088	0.00951628	0.013163	0.0015138	0.0109404	0.0138712	0.0147125	0.012979	0	0.00284691	0.0126263	0.00872763	0.0106619	0.00703302	0	0.0064582	0.00462752	0.0082286	0	0.00852281	0.017838	0	0	0.00724083	0.00795322	0.0125071	0.0207757	0.00561412	0.0152382	0.00186933	0	0.00223894	0.00946166	0.0111361	0.0102701	0	0.0184135	0.0265442	0.0182591	0
METTL2A	0.0568541	0.0386172	0.0350619	0.0352206	0.046348	0.0153445	0.0206179	0.0437852	0.0608825	0.0374149	0.0229023	0.047584	0.0271615	0.0697757	0.0663627	0.0536369	0	0.0565168	0.0430449	0.0435926	0.0604151	0.0786754	0.0600844	0.0852241	0.0393849	0.0182695	0	0.0349497	0.025218	0.0210628	0.0116204	0.050908	0.0383482	0.0586271	0.0512982	0.042376	0.0434813	0.0621136	0	0.0441896	0.0589336	0.0441002	0.0257017	0.0200995	0.0219751	0.0505975	0.050245	0.0166809
TLK2	0.280338	0.307184	0.330953	0.297485	0.335749	0.305785	0.206473	0.302436	0.346183	0.280298	0.301245	0.261429	0.256784	0.40603	0.317628	0.378275	0	0.321514	0.303406	0.331939	0.356814	0.369137	0.231146	0.38247	0.284844	0.259691	0.407323	0.308601	0.386096	0.28241	0.109778	0.369816	0.327618	0.324533	0.263639	0.322524	0.315708	0.3368	0	0.277453	0.304467	0.333696	0.370265	0.195019	0.304099	0.303846	0.340318	0.287658
MRC2	0	0.0154673	0.00382982	0.010416	0.0119749	0.0071428	0.0365571	0.0034902	0.00844688	0.00409309	0.00302213	0.00632769	0.00498954	0.0141726	0.0114468	0.00693946	0	0.00686058	0.00467198	0.0110567	0.00478734	0.00958598	0.0144371	0.00568057	0.00542708	0.00671364	0	0	0.0121784	0.00623286	0.00911538	0.0120502	0.0100963	0.00693556	0.00750683	0.00392768	0.00853485	0.00564103	0	0.00381596	0.00716327	0.00917942	0.0160659	0.00512113	0.0255776	0.012244	0.00398748	0.178941
MARCH10	0.0186656	0.00218781	0.00647422	0.0142475	0.00958613	0.00626152	0.00509787	0.0141866	0.0161377	0.00334771	0.00623132	0.00769395	0.0169079	0.00159775	0.00278168	0.011603	0	0.0128777	0.00399404	0.00706188	0.00817438	0.014548	0	0.0133538	0.0110288	0.00698134	0	0.00579181	0.0122374	0.00709612	0.0157568	0.00580553	0.00674076	0.00858846	0.0110799	0.00820889	0.0155258	0.00437637	0	0.00127144	0.00256451	0	0.00912181	0	0.00319528	0.0550963	0.0107491	0.013897
TANC2	1.11089	1.28659	1.36432	1.3284	1.35923	1.29393	1.49817	1.26977	1.40355	1.38591	1.23342	1.30654	1.27881	1.37661	1.33682	1.32099	0	1.26354	1.30127	1.22234	1.41166	1.3797	1.21286	1.43858	1.39302	1.27906	1.8192	1.26958	1.27007	1.26967	1.2243	1.38759	1.32502	1.31505	1.34405	1.35656	1.45699	1.4603	0	1.32055	1.39859	1.37282	1.29903	1.22908	1.3432	1.54994	1.34366	1.49491
CYB561	0.0529156	0.0664716	0.0920393	0.11817	0.0500508	0.0877878	0.0449865	0.131768	0.181658	0.0676173	0.0402628	0.061791	0.0970653	0.232418	0.115768	0.0724635	0	0.143587	0.0766896	0.124916	0.0749036	0.155081	0.0654695	0.144006	0.0631423	0.0626731	0	0.0634973	0.0839191	0.109313	0.104356	0.117754	0.0898427	0.0852473	0.0611303	0.06618	0.0876108	0.0783143	0	0.0865744	0.0885653	0.0332509	0.0635535	0.0729239	0.175476	0.0863684	0.178186	0.0412103
ACE	0	0.00745615	0.00282792	0.00382893	0.00548661	0	0.00159478	0.00403528	0.00487021	0.00304817	0.00183373	0	0	0.00909875	0.00258238	0.00139429	0	0.00416334	0.000731323	0.0012313	0.000452329	0.00255194	0	0.00203228	0.00286354	0	0	0	0.00115181	0	0	0.00281178	0.000845462	0.00779128	0	0	0.00153603	0.00303941	0	0.00229533	0	0	0.00377229	0	0	0	0.00176849	0
AC113554.1	0	0	0	0.000458495	0	0	0.00253709	0.0019881	0.00120028	0	0	0	0.00611708	0	0.00108754	0	0	0.00526467	0	0	0	0.00033866	0	0.00394896	0	0	0	0	0.00088536	0	0	0	0.00403873	0	0	0	0	0	0	0	0.00184948	0	0	0	0	0	0.000856659	0
KCNH6	0	0	0.00494563	0.00572038	0.00299287	0	0.0219555	0.00686654	0.00426465	0.00110219	0.0051298	0.0046327	0.00576273	0.00333361	0	0.00401657	0	0.00491429	0.00318385	0.00118355	0.00604614	0.00973791	0	0.00597803	0.00672607	0	0	0	0.00436982	0.00481475	0.0116142	0.0155216	0.00465146	0.00422516	0.00562112	0.00137476	0.00262962	0	0	0	0.000967352	0.0141563	0	0	0.0045766	0	0.000941751	0.0396311
DCAF7	0.27231	0.225533	0.232781	0.220467	0.229513	0.182748	0.408457	0.292393	0.336491	0.257539	0.244974	0.278942	0.33681	0.356349	0.264176	0.296279	0	0.325455	0.260942	0.255864	0.252994	0.319818	0.256787	0.288749	0.281424	0.285899	0	0.18871	0.174139	0.153857	0.257171	0.335688	0.290677	0.302569	0.171165	0.242135	0.282006	0.269596	0	0.281366	0.286111	0.221417	0.3009	0.189827	0.186659	0.256759	0.352465	0.549644
TACO1	0.0278264	0.0079418	0.0235088	0.0151688	0.0113687	0.00139566	0.0255635	0.0311495	0.0286965	0.0096351	0.0225784	0.0134231	0.0204168	0.04225	0.0191672	0.0263171	0	0.021045	0.0172765	0.023477	0.014331	0.0152895	0	0.0267167	0.0178722	0.0173908	0.055805	0.017794	0.0060359	0.0110164	0.0122446	0.025809	0.016207	0.0268785	0.0163754	0.0154934	0.0111046	0.0169342	0	0.034115	0.0219723	0.0131788	0.0104803	0.00279159	0.0289472	0.00677092	0.018438	0.0299143
MAP3K3	0.254825	0.319334	0.278646	0.249858	0.248343	0.20412	0.180201	0.292949	0.363973	0.202272	0.239736	0.319319	0.259032	0.394952	0.368	0.314175	0	0.337586	0.222881	0.290257	0.288543	0.401226	0.262861	0.351007	0.190362	0.195156	0.975231	0.128924	0.28114	0.238027	0.147358	0.398524	0.30669	0.267786	0.359988	0.321391	0.248403	0.244053	0	0.241533	0.303167	0.283347	0.36985	0.171867	0.230963	0.48139	0.350575	0.393576
STRADA	0.0195852	0.0193277	0.00552378	0.00696818	0.00319172	0	0.00238749	0	0.00975383	0	0.00380002	0.00159093	0.00382988	0.0118062	0	0.00386818	0	0.00345212	0.00247309	0.00194984	0.00334643	0.00789132	0	0.00916142	0.00129857	0.00902529	0	0.00433675	0.00279826	0.00976948	0.00913258	0.0090663	0.00420615	0.0015783	0	0.00659936	0.00307424	0.00437072	0	0	0.0117651	0	0.00779161	0.00439236	0	0	0.0065257	0
AC046185.1	0	0	0.000623657	0.00294795	0.00322243	0.00203438	0	0.00307691	0.00186075	0.00222084	0.00283021	0.00447534	0	0	0.00115107	0.00148935	0	0.00299261	0.00153888	0.00283877	0	0.00143022	0	0.00198558	0	0	0	0	0.00125462	0	0	0.00150529	0.00127761	0	0	0.00327171	0	0	0	0	0.00120279	0	0.00370386	0	0	0	0.00291373	0
CCDC47	0.0351717	0.0359414	0.0630168	0.0677124	0.0699611	0.0506147	0.0463142	0.0671372	0.102531	0.0399973	0.040857	0.0705981	0.0674363	0.111174	0.0526122	0.114016	0	0.0994027	0.0727497	0.05971	0.0842397	0.0864108	0.0544678	0.107809	0.0591437	0.0370605	0.055805	0.0360987	0.0766565	0.0379182	0.0116204	0.113601	0.0421397	0.0450254	0.040261	0.0711692	0.0824757	0.0444866	0	0.0338256	0.0911605	0.0368238	0.110308	0.0296386	0.054675	0.0798774	0.0708119	0.176073
DDX42	0.143666	0.140241	0.158864	0.158199	0.180113	0.16414	0.193308	0.244256	0.204578	0.186784	0.20963	0.205676	0.215156	0.213431	0.187266	0.170155	0	0.181935	0.181067	0.181954	0.21453	0.265089	0.192085	0.23909	0.18872	0.14314	0	0.126062	0.210439	0.126246	0.136171	0.267536	0.18345	0.157079	0.166168	0.166663	0.196585	0.174535	0	0.162393	0.198514	0.110762	0.202187	0.119954	0.182999	0.178454	0.204987	0.150328
FTSJ3	0.00397949	0.00484735	0.0160261	0.0192051	0.026319	0.0155296	0.0121525	0.00744091	0.0143527	0.0108825	0.0109389	0.014556	0.0131693	0.0104336	0.0146574	0.012589	0	0.0151202	0.0118184	0.0264247	0.00994049	0.0106831	0.00854114	0.0305848	0.0142852	0	0	0	0.0027878	0.00495249	0	0.00915967	0.0174742	0.0156412	0	0.0101058	0.0269425	0.0291768	0	0.028335	0.0175231	0	0.010312	0.0182375	0.015963	0.0144452	0.0255141	0.0798127
PSMC5	0.0781008	0.0224336	0.0641338	0.0705355	0.0554605	0.0421093	0.0815536	0.074591	0.0604293	0.0214316	0.0405248	0.0327532	0.0532722	0.0717899	0.0676029	0.0572328	0	0.0463512	0.047452	0.0413141	0.0454195	0.0514851	0.0728894	0.0407975	0.0922191	0.0872316	0.26582	0.106353	0.0499114	0.0557268	0.0541629	0.0699067	0.0694655	0.0383655	0.030751	0.0501068	0.0638593	0.072923	0	0.0437614	0.0594801	0.0289941	0.0359758	0.0522781	0.0289144	0.0333116	0.0443433	0.0166809
SMARCD2	0.0173221	0.0412403	0.0411712	0.0327117	0.0311306	0.0442537	0.0422625	0.0428307	0.0667087	0.0100062	0.0254415	0.0348104	0.017956	0.0695656	0.063507	0.0434411	0	0.0418652	0.0332889	0.0508288	0.0473797	0.0565478	0.034128	0.0434063	0.0365934	0.0427443	0.26582	0.030206	0.0311752	0.022966	0.111456	0.0509908	0.0543345	0.0291364	0.0363533	0.0380385	0.0255679	0.0222291	0	0.027715	0.0651084	0.00490507	0.0722041	0.0343788	0.0125614	0.0265003	0.0424984	0.0305736
CD79B	0	0	0	0	0	0	0	0	0	0	0	0	0	0	0	0	0	0	0	0	0	0	0	0	0	0	0	0	0	0	0	0	0	0	0	0	0	0	0	0	0	0	0	0	0	0	0	0
SCN4A	0	0.00121194	0.00351524	0.00132614	0.000533806	0	0.00132847	0	0.00279327	0	0	0	0	0	0	0	0	0.00414214	0	0.0019056	0	0	0	0.00735588	0	0.0059712	0	0	0.00365987	0.00219196	0	0.00442178	0.000658959	0	0	0	0	0	0	0	0	0.00321493	0.00844624	0	0	0	0.0019348	0
PRR29	0.0043602	0.00409927	0.00250602	0.00327707	0.000555786	0.00219523	0	0.00351925	0.00685908	0	0.00517382	0	0.00573813	0.00373914	0	0.00358964	0	0.00737222	0.00833821	0.00505679	0.0100908	0.0121578	0	0.00663478	0.00407809	0.0193817	0	0	0.0007794	0.00425715	0	0.0058554	0.000820852	0	0.0188584	0.0003306	0.0039488	0.00123549	0	0.00663237	0.00180986	0.00604507	0.00589353	0	0	0	0.00273288	0
ICAM2	0	0.00641797	0.000878928	0	0.00136929	0	0	0.00121975	0.000460652	0	0.00059416	0	0	0.0033683	0	0.00262635	0	0	0	0	0.00146313	0.00140477	0	0	0	0	0	0	0.00346834	0.00230795	0	0	0.000658959	0	0	0	0	0	0	0	0.00150127	0	0	0	0	0	0	0
ERN1	0.0578315	0.0512552	0.0432329	0.0493485	0.0543136	0.0434888	0.0448871	0.0555266	0.0615432	0.0797628	0.0455007	0.0274793	0.0330726	0.0888294	0.0525581	0.0496329	0	0.0501499	0.0489228	0.0455365	0.0445088	0.093502	0.0741955	0.0677196	0.0330975	0.0216984	0.391722	0.0256197	0.0407122	0.0380255	0.0258149	0.0445984	0.062375	0.0394375	0.0718332	0.0513683	0.059933	0.04314	0	0.0159909	0.0646275	0.0326933	0.0405391	0.0167355	0.0416465	0.0723276	0.0699015	0.156562
TEX2	0.094922	0.177985	0.161759	0.156944	0.192559	0.147287	0.13798	0.202375	0.215823	0.135641	0.136335	0.147229	0.139303	0.186082	0.166114	0.207198	0	0.123083	0.111703	0.113519	0.19255	0.207202	0.0869132	0.253674	0.150876	0.141139	0	0.120583	0.124448	0.171542	0.178368	0.176329	0.14203	0.153064	0.105637	0.190182	0.116535	0.163678	0	0.13682	0.199347	0.151217	0.138356	0.0912111	0.131063	0.16374	0.247522	0.169572
PECAM1	0.0291326	0.0190384	0.0337756	0.0276525	0.0207097	0.0188049	0.0723609	0.0282957	0.020994	0.0217614	0.0254299	0.0284228	0.0244063	0.0245886	0.0514795	0.0143788	0	0.0277261	0.0272351	0.0133251	0.0152132	0.0362541	0.0164867	0.0329864	0.0256658	0.00607647	0	0.0467598	0.0460157	0.0319769	0.0542299	0.0240846	0.0473382	0.0405085	0.020241	0.0196088	0.0241478	0.0191411	0	0.00893701	0.0129197	0.0408628	0.0583881	0.0374871	0.0190854	0.0142817	0.0204028	0.125926
MILR1	0	0.00450794	0.00191075	0.000722739	0.00219545	0	0	0.00134201	0.00198397	0	0.00433013	0	0	0	0	0.0048757	0	0.00201294	0.000729877	0.00180164	0.00204467	0.00277596	0	0.00299347	0.00343889	0	0	0	0.00615794	0.00164008	0	0.00187992	0.00155954	0.00529895	0	0	0.00455232	0.00411275	0	0	0	0.00365399	0.0025955	0	0	0.013257	0.00366365	0
POLG2	0.0144765	0.0366633	0.0471938	0.0449942	0.0492142	0.0593504	0.0215108	0.0532265	0.0465455	0.0471695	0.0485952	0.0455485	0.0312565	0.0914978	0.0584098	0.0522979	0	0.0838106	0.052989	0.048921	0.0666641	0.0688385	0.0336119	0.0794694	0.0443759	0.0427243	0	0.0303851	0.0410641	0.0311681	0.0157042	0.076898	0.0419373	0.0277011	0.0323799	0.0363918	0.0364204	0.0583082	0	0.0725236	0.058221	0.0196829	0.045456	0.0173876	0.0352433	0.0396835	0.0592751	0.0112731
DDX5	0.402601	0.555608	0.557235	0.705039	0.808485	0.645826	0.892388	0.708032	0.810731	0.478892	0.500983	0.502535	0.605615	0.713089	0.500692	0.633119	0	0.52151	0.669311	0.518108	0.704614	0.68878	0.400692	0.854421	0.580034	0.495147	0.620852	0.729036	0.780285	0.517438	0.562545	0.954654	0.654911	0.551603	0.526935	0.545157	0.670586	0.642758	0	0.478151	0.601379	0.423498	0.660526	0.754813	0.540895	0.417353	0.588436	0.626077
CEP95	0.312439	0.250827	0.277546	0.230794	0.276976	0.173619	0.295522	0.255275	0.299365	0.216111	0.263608	0.269328	0.203768	0.304835	0.271042	0.301249	0	0.280978	0.289945	0.24558	0.270001	0.327136	0.231018	0.324819	0.2616	0.307027	0.101398	0.266406	0.275337	0.265558	0.140812	0.379648	0.263917	0.240449	0.314777	0.299477	0.286439	0.363585	0	0.327051	0.283423	0.260538	0.352205	0.194122	0.301698	0.247387	0.240145	0.509057
SMURF2	0.220725	0.305546	0.255801	0.288678	0.28745	0.276289	0.188009	0.271029	0.284131	0.17687	0.178879	0.262522	0.195568	0.310316	0.254517	0.316232	0	0.276717	0.229342	0.268172	0.298177	0.291651	0.182542	0.344336	0.212379	0.246234	0.055805	0.204326	0.310684	0.217779	0.125365	0.291157	0.212174	0.236899	0.218945	0.258184	0.284323	0.244528	0	0.238724	0.295778	0.225033	0.304754	0.163829	0.21046	0.228561	0.329327	0.194966
LRRC37A3	0.494068	0.808898	0.601109	0.476615	0.524496	0.663309	0.492085	0.75745	0.600005	0.672686	0.51684	0.601032	0.36703	0.724495	0.947548	0.606089	0	1.06676	0.555163	0.725055	0.624317	0.719528	0.683005	0.663209	0.514939	0.492747	0.447527	0.624713	0.61273	0.562889	0.627543	0.768687	0.529062	0.601563	0.468735	0.818526	0.692325	0.790998	0	0.42926	0.57305	0.73386	1.02555	0.379195	0.671715	0.531604	0.656333	0.32927
GNA13	0.0960464	0.11549	0.112925	0.114202	0.131905	0.127858	0.155641	0.103868	0.12698	0.0937265	0.105768	0.095969	0.0824273	0.138328	0.0800281	0.147334	0	0.0950433	0.104594	0.0829601	0.136402	0.12616	0.0718057	0.135965	0.101041	0.0622986	0.101398	0.125629	0.131804	0.129688	0.0417903	0.106001	0.110016	0.117626	0.0923783	0.11293	0.128825	0.135347	0	0.0701899	0.141129	0.0872005	0.134858	0.0849753	0.104172	0.090653	0.149751	0.110118
RGS9	0.177241	0.0660617	0.070798	0.0691485	0.0622292	0.040436	0.120907	0.0628857	0.0806686	0.0839178	0.0873807	0.0475133	0.0450161	0.0650226	0.0719363	0.0584328	0	0.0612378	0.0554673	0.072084	0.0484764	0.180927	0.0709454	0.092612	0.0603418	0.0711954	0.367218	0.106858	0.060337	0.0983187	0.0300634	0.0942945	0.128413	0.0631928	0.0920746	0.0506395	0.14045	0.162932	0	0.115707	0.0725703	0.0826366	0.0832338	0.0616645	0.1529	0.129506	0.053657	0.123698
AXIN2	0.022976	0.0530082	0.0311207	0.0383401	0.0395549	0.0440069	0.0496632	0.0444151	0.0459671	0.041116	0.0333538	0.0355869	0.0466708	0.051305	0.0316439	0.025693	0	0.0496873	0.0417013	0.0271279	0.0357177	0.0591774	0.0661739	0.0502406	0.0464951	0.0188985	0	0.0227429	0.0537062	0.0193771	0.0478748	0.0295602	0.0601257	0.02661	0.0111034	0.0220576	0.0488758	0.0299983	0	0.0210718	0.0244978	0.0276403	0.0675383	0.022479	0.0448508	0.00338673	0.0270711	0.0317685
AC004805.1	0.155495	0.113428	0.171599	0.121705	0.121795	0.109666	0.220927	0.141328	0.155064	0.126311	0.149281	0.23903	0.180398	0.219995	0.170648	0.177968	0	0.164535	0.14324	0.123748	0.130656	0.249992	0.104832	0.202616	0.126942	0.12129	0.055805	0.114119	0.12347	0.150109	0.169491	0.195483	0.172931	0.0984532	0.0654026	0.140236	0.171394	0.229309	0	0.161075	0.192315	0.115939	0.173094	0.115073	0.143274	0.300217	0.217671	0.162199
CEP112	0.719603	0.589904	0.668269	0.523009	0.47712	0.541449	0.607846	0.557029	0.465733	0.60086	0.612666	0.691183	0.620071	0.710592	0.696209	0.592753	0	0.591315	0.557367	0.563378	0.580822	0.746554	0.457117	0.676998	0.70795	0.697578	0.760296	0.679087	0.693632	0.597101	0.574792	0.644994	0.690805	0.507555	0.67325	0.490198	0.714495	0.661715	0	0.660222	0.597747	0.690789	0.646889	0.503213	0.490285	0.894724	0.516821	0.549189
APOH	0	0.0110027	0.00443553	0.00265817	0.00143923	0.00331552	0.000896743	0.0039006	0.00518667	0	0	0.00255103	0	0.0018285	0.00530344	0.00302899	0	0.00167415	0.000553063	0.00309152	0.00222808	0.00468048	0	0.00621161	0.00235609	0	0	0	0.00422221	0.0039419	0	0.00516293	0.00332313	0	0	0.00130177	0.00760022	0.00246693	0	0.00323247	0.00274886	0.0027544	0.00913606	0.00298476	0	0	0.00171115	0.0396141
PRKCA	0.505309	0.596261	0.604124	0.598278	0.559184	0.455397	0.571854	0.539212	0.659888	0.62721	0.49788	0.493486	0.353876	0.610002	0.608479	0.617999	0	0.629943	0.594388	0.578924	0.598989	0.731151	0.569484	0.690869	0.507212	0.556904	0.055805	0.531757	0.569098	0.527169	0.623891	0.651689	0.58057	0.59694	0.548141	0.644053	0.92019	0.651054	0	0.664181	0.585857	0.612954	0.552585	0.50109	0.563175	0.978438	0.745474	0.638173
CACNG5	0.0271632	0.0107874	0.024789	0.0396882	0.036032	0.00460177	0.0149319	0.0195156	0.0626045	0.00278984	0.0313695	0.023711	0.0197155	0.031636	0.0146866	0.0533293	0	0.0501047	0.0300433	0.0223629	0.042366	0.0470324	0.00571915	0.0352247	0.00955904	0.0278659	0	0.0278145	0.0166293	0.0124384	0.00884566	0.0223042	0.0158767	0.00331228	0.0124833	0.0256107	0.0298719	0.0338797	0	0.00440505	0.0302357	0.00563421	0.0110772	0.0202501	0.0304067	0.0395012	0.0622048	0.0524297
CACNG4	0.222191	0.238261	0.312512	0.246964	0.231619	0.177514	0.204136	0.433742	0.397055	0.33514	0.32933	0.459998	0.426874	0.30254	0.399112	0.297055	0	0.276125	0.298407	0.275484	0.297509	0.46812	0.471839	0.481047	0.271417	0.153775	0.139945	0.200694	0.222258	0.234136	0.302953	0.383599	0.402797	0.354971	0.37358	0.354019	0.260623	0.319034	0	0.423497	0.38798	0.409418	0.336914	0.265254	0.259082	0.334964	0.437864	0.362691
CACNG1	0.0143252	0.00985619	0.00472073	0.00267466	0.00813423	0.00456181	0	0.00607953	0.00554728	0.00260695	0.00393756	0.00512369	0.00354752	0.0036664	0.00764592	0.00256353	0	0.0020612	0.00685726	0.000950451	0.00471614	0.0169656	0.00606061	0.00181028	0.00464891	0	0	0.0030512	0.00443466	0.00480912	0	0.0308073	0.00950284	0.00501537	0.00228303	0.00806481	0	0.00231152	0	0.00918943	0	0	0	0.00703766	0.00486053	0.0014305	0.000609724	0.0414109
HELZ	0.535136	0.636214	0.609505	0.573247	0.550937	0.60108	0.574464	0.583303	0.609623	0.503223	0.498028	0.591721	0.502392	0.700551	0.582411	0.575767	0	0.557221	0.514802	0.533747	0.593169	0.648472	0.433641	0.622632	0.644181	0.443404	0.202786	0.593929	0.638805	0.513215	0.314348	0.646849	0.568708	0.493208	0.571536	0.574549	0.617748	0.58249	0	0.438566	0.554669	0.432836	0.676586	0.479008	0.658282	0.509669	0.558476	0.409215
PSMD12	0.2171	0.247487	0.14011	0.192534	0.17753	0.1825	0.16293	0.20028	0.184245	0.122723	0.181421	0.207261	0.178968	0.198271	0.156693	0.170438	0	0.157393	0.191744	0.13564	0.171179	0.204089	0.0639755	0.229524	0.24272	0.186323	0	0.195559	0.222221	0.140358	0.0448516	0.211391	0.152975	0.13571	0.0878357	0.14148	0.183938	0.130302	0	0.198833	0.168055	0.130926	0.165308	0.100565	0.177749	0.16005	0.156533	0.241408
PITPNC1	0.767113	1.01625	1.09592	1.26217	1.52666	1.27496	0.865703	1.15334	1.558	1.52857	1.02734	1.36323	1.18122	1.13045	1.17765	1.5997	0	1.12688	1.02276	1.20009	1.43686	0.99658	1.28099	1.48083	1.24023	0.749035	1.1122	0.849579	1.06165	0.773688	0.704289	1.22734	1.06089	1.34227	0.982724	1.62661	0.783503	0.75883	0	1.32698	1.53957	0.955661	0.718381	1.01828	0.942997	1.22426	1.84464	1.21247
NOL11	0.0384023	0.0728667	0.0579154	0.0633116	0.0739025	0.04883	0.0767801	0.0708911	0.0824202	0.0373212	0.0678218	0.0691469	0.0587521	0.0704113	0.0603728	0.0671871	0	0.083882	0.0695575	0.0520699	0.0668407	0.0839704	0.0302448	0.0592353	0.095519	0.0472498	0	0.093751	0.0743496	0.0617844	0.0504211	0.0761575	0.0524501	0.0661918	0.0496952	0.0535581	0.0774603	0.096176	0	0.0323122	0.0684661	0.0378296	0.0796866	0.0880397	0.0497112	0.0404027	0.0378485	0.0501847
BPTF	0.788021	0.956258	0.87795	0.649109	0.714744	0.721287	0.895746	0.906304	0.863376	0.884903	0.902137	0.925491	0.912462	0.988796	1.0238	0.865881	0	0.933966	0.776629	0.795371	0.815858	0.97016	0.798231	0.980631	0.82719	0.82097	0.957719	0.671717	0.618396	0.690919	0.863775	0.946948	0.959608	0.976376	0.876794	1.04361	1.00957	1.00822	0	0.868573	0.890125	0.859108	0.774098	0.662115	0.830904	0.856915	0.835787	0.608765
C17orf58	0.00502985	0.0308623	0.010808	0.0121135	0.0221935	0.0235017	0.0229117	0.0311537	0.0226547	0.0102319	0.0122871	0.0159825	0.0150846	0.0291503	0.0240793	0.0280479	0	0.0204069	0.0443885	0.0107755	0.0404481	0.0269579	0	0.025549	0.0289742	0	0	0.00902528	0.0289456	0.0105977	0.0194072	0.0261083	0.0160259	0.0184823	0	0.0117502	0.00455542	0.0151411	0	0.0190348	0.0290584	0.00473721	0.022919	0.00440323	0.00880321	0.0300072	0.016896	0
KPNA2	0.0213803	0.037523	0.042754	0.0665631	0.0682076	0.0467622	0.0519138	0.0513196	0.0616378	0.0314726	0.0529948	0.0260158	0.0441971	0.0417894	0.0332442	0.0588596	0	0.0382823	0.053205	0.0307466	0.0605765	0.0360351	0.00495305	0.0615284	0.0597833	0.0575127	0	0.0381365	0.039002	0.025378	0.0569816	0.089514	0.0619291	0.0349027	0.0311505	0.0256402	0.0641742	0.0355632	0	0.0147809	0.0361262	0.0414009	0.0289291	0.0173269	0.0170202	0.0702745	0.0410443	0.0150565
AMZ2	0.0922366	0.0817529	0.0834591	0.0655603	0.0657018	0.0574336	0.0990223	0.0827259	0.068048	0.0463184	0.0644051	0.0703539	0.0433802	0.0880555	0.0797115	0.0739591	0	0.0677025	0.0690728	0.0758056	0.0446624	0.0713573	0.0500659	0.0741825	0.0726542	0.107852	0.26582	0.0693199	0.0640138	0.0520823	0.0716939	0.0817631	0.0853044	0.0452877	0.0418071	0.0629814	0.0604161	0.0747062	0	0.0871222	0.0590808	0.0361975	0.0878095	0.0457195	0.0871807	0.0533702	0.0485295	0.0144268
ARSG	0.15777	0.232935	0.172462	0.173504	0.218135	0.162189	0.0557801	0.189147	0.269328	0.180226	0.227176	0.225941	0.168844	0.447656	0.313841	0.322493	0	0.447756	0.207803	0.329978	0.274788	0.349618	0.253489	0.35239	0.143407	0.174021	0	0.087401	0.192993	0.11628	0.123198	0.173438	0.201647	0.151101	0.195223	0.270739	0.106163	0.14422	0	0.132	0.315192	0.126592	0.219399	0.122248	0.140276	0.139578	0.315951	0.0538644
SLC16A6	0.0403002	0.0118626	0.0204894	0.0467664	0.0315076	0.0170718	0.00623105	0.0168289	0.0490891	0.0386863	0.019266	0.025716	0.0349943	0.10354	0.0293459	0.0614914	0	0.0855287	0.0416756	0.0599483	0.0355201	0.0449112	0.0196271	0.0474237	0.0269119	0.0156734	0	0.0115636	0.0162117	0.0284267	0	0.0180459	0.0260161	0.0426006	0.0178355	0.0306059	0.0251518	0.00615508	0	0.0194805	0.05437	0	0.00824871	0	0.0238934	0.0881503	0.053177	0.0200115
WIPI1	0.00502985	0.0669398	0.0322268	0.0397031	0.0475367	0.0496022	0.0408164	0.0502767	0.0762306	0.0333926	0.0607179	0.0310588	0.0648707	0.117902	0.0675463	0.0683195	0	0.0770547	0.0510846	0.0386912	0.0592553	0.0880623	0.0282699	0.0850725	0.0214082	0.0190352	0	0	0.0406394	0.0118633	0.0285521	0.0484961	0.0539261	0.0750184	0.00743479	0.0516473	0.0658715	0.0459368	0	0.0392237	0.0893434	0.0217422	0.0556681	0.0117396	0.0214483	0.096111	0.0709747	0.0099028
PRKAR1A	0.270055	0.341816	0.276103	0.384689	0.388294	0.372953	0.389571	0.410091	0.389346	0.302196	0.386085	0.334487	0.429071	0.347248	0.235797	0.320938	0	0.264365	0.43238	0.282682	0.328051	0.299857	0.280516	0.373169	0.494948	0.401324	0.101398	0.279663	0.409346	0.301056	0.363174	0.422265	0.328405	0.2273	0.303574	0.281748	0.337452	0.294412	0	0.309064	0.27663	0.303327	0.383759	0.322316	0.34231	0.316687	0.220347	0.281418
FAM20A	0.059313	0.0853906	0.132635	0.09203	0.121796	0.129857	0.0809336	0.0967314	0.177979	0.0985459	0.0957433	0.092829	0.099215	0.169053	0.111151	0.151091	0	0.0945888	0.096987	0.155357	0.133717	0.117205	0.220633	0.185712	0.0877582	0.130604	0	0.111094	0.0976362	0.132113	0.0935151	0.139834	0.0988267	0.265389	0.0669086	0.149839	0.138942	0.0416806	0	0.172218	0.134127	0.13735	0.161347	0.0427087	0.113295	0.0536641	0.203248	0.140624
ABCA8	0.0140386	0.0405087	0.0274914	0.0266159	0.0366163	0.0296333	0.0158066	0.0211075	0.0156995	0.0098158	0.0118604	0.0120384	0.0122737	0.00223062	0.0111776	0.00697065	0	0.0060738	0.00865487	0.00548703	0.00725213	0.0247701	0.0483691	0.0144656	0.0362961	0.0452959	0	0.020888	0.0362468	0.0231943	0.0130512	0.0231664	0.00814999	0.0176923	0.0194105	0.0139564	0.021101	0.0321379	0	0	0.00487604	0.00565508	0.00222867	0	0.00416346	0.00537183	0.0176698	0.072813
ABCA9	0.236663	0.289013	0.193199	0.242772	0.191325	0.206398	0.171076	0.287096	0.220927	0.201935	0.238697	0.233001	0.206364	0.303456	0.386887	0.245177	0	0.385643	0.229385	0.231735	0.278932	0.379128	0.306833	0.21623	0.252053	0.275894	0	0.22931	0.208006	0.211568	0.100453	0.21341	0.191349	0.18726	0.288711	0.298787	0.148752	0.310043	0	0.185694	0.246871	0.175813	0.225777	0.145946	0.208994	0.261535	0.218216	0.370297
ABCA6	0.248221	0.246894	0.192042	0.257675	0.231093	0.184392	0.17031	0.247769	0.236569	0.257958	0.216362	0.239735	0.211117	0.338314	0.307442	0.270032	0	0.339541	0.248254	0.210057	0.270094	0.295489	0.188551	0.267728	0.237731	0.209116	0	0.203159	0.175173	0.185028	0.0684893	0.2503	0.179476	0.139398	0.183986	0.246588	0.208112	0.271795	0	0.195876	0.292282	0.112486	0.24136	0.163813	0.135057	0.197735	0.21053	0.224575
ABCA10	0.942112	0.585723	0.523352	0.523562	0.482667	0.543835	0.320207	0.536387	0.496704	0.547711	0.740449	0.802252	0.610683	0.65157	0.739166	0.602119	0	0.727442	0.587465	0.610965	0.596103	0.806494	0.328396	0.52557	0.4866	0.674498	0.531667	0.27456	0.469318	0.552996	0.444407	0.697363	0.457913	0.459665	0.734125	0.60162	0.433997	0.534197	0	0.538243	0.570639	0.451434	0.664538	0.283246	0.388888	0.685654	0.542163	0.424803
ABCA5	1.04896	0.959827	0.801489	0.91255	0.871495	0.872828	0.59013	0.864831	0.815085	0.701232	0.933406	0.886235	0.799712	0.906504	0.891424	0.958978	0	0.899156	0.866795	0.783676	0.885815	0.958351	0.708342	0.840529	0.890266	0.862126	1.71985	0.780748	0.957181	0.775623	0.589299	1.06057	0.784301	0.713659	0.794701	0.850694	0.691614	0.87312	0	0.680637	0.833403	0.659233	1.00438	0.530043	0.803458	0.872781	0.73628	0.694604
MAP2K6	0.227088	0.243339	0.305481	0.257284	0.197087	0.27236	0.230692	0.248852	0.231235	0.334016	0.403635	0.26617	0.162883	0.286752	0.299632	0.283071	0	0.326799	0.334643	0.349415	0.224109	0.344078	0.229808	0.279803	0.317934	0.361008	0.101398	0.268898	0.282994	0.25978	0.28852	0.222964	0.337893	0.29099	0.362927	0.222915	0.267133	0.351249	0	0.314245	0.246535	0.214958	0.26833	0.208975	0.346751	0.0977982	0.285614	0.169054
KCNJ16	0	0.0129476	0.00241067	0.00399214	0.00175866	0.00270077	0.00270242	0.00132805	0.00212504	0	0.00237699	0	0	0.00455836	0	0.00238801	0	0.00458193	0.000620809	0.0012498	0.00169561	0.000708855	0	0.00730722	0	0	0	0	0.00530239	0.0044601	0.0297795	0	0.000287052	0.00741711	0	0	0	0	0	0.00258023	0.00253824	0.00480836	0	0	0.00165053	0	0.00198614	0
KCNJ2	0.0152569	0.00257045	0.00602707	0.00871219	0.0112308	0.00432875	0.0127237	0.00477368	0.0035064	0.0177129	0.0109211	0.00506219	0	0.0111912	0.0153652	0.00195035	0	0.00582933	0.0016691	0.00997861	0.00237653	0.00757615	0.011305	0.0034942	0.0193502	0.0186887	0	0	0.0115243	0.0132364	0.0204098	0.0194464	0.00759982	0.0109588	0	0	0.00369784	0.0159852	0	0.0167588	0	0	0.00463731	0	0.00788904	0.0133789	0.00369912	0
SOX9	0.0242252	0.0445459	0.0242965	0.0110227	0.00938641	0.00885855	0.0292422	0.00946323	0.016683	0.0141377	0.0242736	0.0136972	0.00379935	0.00219387	0.0162014	0.0027026	0	0.00160769	0.0214789	0.00663565	0.0136842	0.02224	0	0.0148702	0.0153175	0	0	0.0319881	0.0111449	0.0262265	0.0431963	0.0270793	0.0172351	0.0143245	0.00228303	0.0134717	0.00103986	0.0236532	0	0	0.00385767	0.0107887	0.0168953	0.00847919	0.0116145	0.00731898	0.00430318	0
SLC39A11	0.0694201	0.0777619	0.120545	0.138245	0.116678	0.0751977	0.0932185	0.112464	0.134895	0.125578	0.11051	0.096684	0.050446	0.131292	0.170578	0.0686793	0	0.0950332	0.0729564	0.0977417	0.0926526	0.159354	0.143011	0.135082	0.0915788	0.130652	0	0.0990976	0.133829	0.0930763	0.0743094	0.0884431	0.112625	0.0772269	0.091081	0.0948952	0.0978755	0.164787	0	0.100757	0.137882	0.0842917	0.100451	0.0507002	0.0529741	0.0736474	0.141582	0.178163
SSTR2	0.0334574	0.0213503	0.0280054	0.015801	0.0261469	0.0236382	0.0368635	0.043025	0.0291878	0.0121393	0.0221413	0.015548	0.0549119	0.0126135	0.0206451	0.0133909	0	0.0315317	0.0171667	0.0246063	0.0161276	0.0242093	0.0127379	0.0229384	0.0220293	0.0183656	0	0.0317089	0.0245078	0.026576	0.0609882	0.0377855	0.0592579	0.0175397	0.0036996	0.0149195	0.0367094	0.0436088	0	0.022575	0.0231141	0.0207104	0.0227661	0.0111311	0.0191654	0.0200165	0.0296631	0.078296
COG1	0.118307	0.13198	0.104498	0.0901313	0.109637	0.0972595	0.0944294	0.132408	0.140311	0.0826796	0.078173	0.0859683	0.0932848	0.131442	0.135732	0.13182	0	0.152221	0.100269	0.11736	0.14895	0.155598	0.0615398	0.178647	0.0801255	0.0783556	0	0.0979206	0.102222	0.0976292	0.0709213	0.185565	0.115046	0.0637691	0.0494512	0.124537	0.101822	0.10845	0	0.0647484	0.118007	0.0314678	0.147338	0.0384343	0.0844384	0.090976	0.119847	0.073064
FAM104A	0.0535212	0.0752325	0.059196	0.0747132	0.0597565	0.0673548	0.0603378	0.0747749	0.0848224	0.0596304	0.0613021	0.0667651	0.0809335	0.120739	0.0467785	0.0930752	0	0.0677954	0.0576816	0.0546222	0.0717016	0.097194	0.0353244	0.0973855	0.0699574	0.0588341	0.055805	0.0649722	0.0650656	0.0347732	0.0574909	0.108528	0.0622988	0.061735	0.0652127	0.0604846	0.0611832	0.0767485	0	0.0615252	0.0704192	0.0399703	0.0840027	0.0400437	0.0632106	0.0593243	0.0649695	0.0285054
C17orf80	0.0692642	0.0831736	0.0594472	0.0686509	0.0784738	0.0467718	0.089703	0.0808527	0.101416	0.0549714	0.0784043	0.0631937	0.0585466	0.0956861	0.106389	0.0726071	0	0.0787951	0.067789	0.0572695	0.0792688	0.127946	0.0957878	0.112031	0.0705916	0.0519276	0.452916	0.0856391	0.0649224	0.0757632	0.05868	0.0829301	0.0879344	0.0943649	0.0942797	0.0589807	0.0759857	0.0766259	0	0.0617264	0.0790994	0.0387875	0.0607492	0.0457114	0.0485217	0.0583251	0.0665736	0.0144268
CPSF4L	0.00544317	0	0.00126377	0.000918298	0	0	0.00262645	0	0.00148893	0	0	0	0	0.0044669	0	0	0	0	0.000960443	0	0.000930708	0	0	0.00148511	0.00190846	0	0	0	0	0	0	0	0	0	0	0	0.0047116	0	0	0.00345298	0	0	0.00649734	0	0	0.00570884	0.00108899	0
CDC42EP4	0	0.00356271	0.0127869	0.00585145	0.0119916	0.00998041	0.0294953	0.0194534	0.0186108	0.025341	0.015376	0.0193518	0.00990909	0.0157865	0.0131087	0.00755732	0	0.00152846	0.0142072	0.00173536	0.00571474	0.0110604	0.0595023	0.0137059	0.0203723	0.00607647	0	0.0148623	0.013359	0.00348194	0.0301316	0.0151154	0.0166836	0.00486443	0	0.0190388	0.0162156	0.0131782	0	0.0243511	0.00624872	0.00661041	0.0200067	0.0271393	0.0256475	0.0186122	0.0180269	0.0977926
SDK2	0.0658445	0.0514371	0.0517542	0.0724425	0.0689713	0.0318788	0.0589633	0.079566	0.101668	0.0634843	0.101894	0.0841778	0.0591379	0.141393	0.133534	0.122626	0	0.107315	0.0402677	0.0782387	0.0779865	0.152387	0.0322706	0.0943255	0.0922803	0.0707481	0	0.0329923	0.0640252	0.0305297	0.086689	0.0800791	0.109338	0.0398647	0.115855	0.0574258	0.108743	0.107347	0	0.0870721	0.140454	0.11789	0.0669927	0.0457527	0.0580051	0.178235	0.135301	0.232834
RPL38	0.147095	0.106152	0.0885805	0.21727	0.161261	0.134327	0.124179	0.154609	0.0971787	0.0305159	0.0581501	0.0476202	0.0952097	0.110655	0.0598903	0.0532856	0	0.109602	0.135819	0.0958519	0.133943	0.0520279	0.0272702	0.0970995	0.131505	0.0578333	0	0.122358	0.162919	0.165942	0.140707	0.125984	0.0845586	0.07016	0.0275121	0.0447677	0.129913	0.067919	0	0.0553639	0.0693856	0.0430492	0.131708	0.0999745	0.0927893	0.0327494	0.0332598	0.00452403
TTYH2	0.0373021	0.00477466	0.0226667	0.0147987	0.0126285	0.020743	0.0233399	0.0270877	0.0196403	0.00487312	0.0094699	0.00517012	0	0.00882532	0.0184653	0.00776764	0	0.0151014	0.00800295	0.00945198	0.0117058	0.0166321	0.00542723	0.0109586	0.0101247	0.0234282	0	0.0122289	0.0180751	0.0123883	0.0260274	0.0150105	0.0398157	0.00339429	0.00710634	0.0130497	0.00764884	0.0128222	0	0.0137814	0.00509707	0.0118492	0.00869889	0	0	0	0.0151288	0.0977245
DNAI2	0	0	0.00663699	0.00755637	0.00397427	0.00231173	0.00607983	0.00142783	0.00387743	0.00257622	0.00541733	0.00188806	0	0.00800261	0.00662291	0.0106588	0	0.012834	0.00390051	0.00229515	0.00588332	0.00269806	0.0073978	0.0114824	0.003613	0	0	0	0.0029992	0.00138896	0	0.00821959	0.00138776	0.00752823	0	0.00243114	0.00245973	0.00373112	0	0.00312125	0.00934564	0	0.00553903	0	0	0.00967907	0.00272956	0.0290364
KIF19	0.00988253	0	0.00170773	0.00127607	0.0010882	0.00471938	0.0090712	0.0103739	0.00427925	0	0	0.00243785	0.00828604	0	0	0.00213089	0	0.00240219	0	0	0.00436604	0	0	0	0.00108616	0.00248627	0	0	0	0	0	0.0103608	0.00194164	0.00181612	0	0.00291413	0	0	0	0	0.00194979	0	0	0	0	0	0.00235722	0
BTBD17	0	0	0	0	0.00201331	0	0.0011918	0	0.00131723	0	0	0	0	0	0.00190822	0	0	0.00172313	0.000945312	0	0.00118501	0.000773285	0	0.00273324	0	0	0	0	0	0.00528749	0	0	0.00229418	0.00209052	0	0	0	0	0	0	0.00107317	0	0.00347341	0	0	0	0	0
GPRC5C	0.0109735	0.011678	0.00359807	0.00137889	0	0.001163	0.00554397	0	0.00234551	0.0040137	0.00153562	0.00181916	0	0.00295161	0.00459842	0.00300686	0	0.00320235	0.00406692	0	0.00531828	0.00450502	0	0.00163912	0.00297424	0	0	0.00406837	0.00392814	0	0	0	0.0025666	0	0	0.00412265	0	0	0	0	0.00246436	0	0.0042862	0	0	0.0039892	0.00331923	0
CD300A	0	0	0.00103072	0	0.000724407	0.00798527	0.00287381	0	0.00200289	0	0.00449525	0	0	0	0.00177422	0.00148651	0	0.00431625	0.00108646	0.00176925	0.00128781	0.0019599	0	0.00317786	0.00301908	0	0	0	0.000815222	0.00167094	0	0	0.00416305	0	0	0	0	0	0	0	0	0	0.00233226	0	0.00186617	0	0	0
CD300LB	0	0	0	0	0	0	0	0	0	0	0	0	0	0	0	0	0	0	0	0	0	0	0	0	0	0	0	0	0	0	0	0	0	0	0	0	0	0	0	0	0	0	0	0	0	0	0	0
CD300C	0	0	0	0	0	0	0	0	0	0	0	0	0	0	0	0	0	0	0	0	0	0	0	0	0	0	0	0	0	0	0	0	0	0	0	0	0	0	0	0	0	0	0	0	0	0	0	0
CD300E	0	0	0.000442643	0.000750269	0	0	0.00266383	0	0.000571229	0	0	0	0	0.00232261	0.00333422	0	0	0.00175982	0	0.00116142	0.000958513	0.000889067	0	0	0	0	0	0	0	0.00195849	0	0.00537702	0.00277369	0	0	0	0	0	0	0	0.000619633	0	0	0	0	0	0.000932173	0
RAB37	0.197541	0.257267	0.19642	0.143432	0.140095	0.163939	0.148829	0.206701	0.168805	0.189961	0.178839	0.150097	0.114156	0.25432	0.291261	0.152692	0	0.208935	0.130797	0.187711	0.196036	0.29724	0.167224	0.215143	0.0952386	0.15319	0	0.0995157	0.101404	0.142767	0.115326	0.130784	0.23888	0.160279	0.196101	0.151209	0.155108	0.163366	0	0.139695	0.130892	0.159823	0.163565	0.0617773	0.18538	0.0451257	0.147037	0.273844
CD300LF	0.0063442	0	0.0099559	0.0178441	0.0133979	0.00933642	0.00197256	0.00754706	0.015413	0	0.00154794	0.000946085	0.00622461	0.0278815	0.00276727	0.0139013	0	0.0098797	0.00244738	0.00629533	0.0106746	0.0147516	0	0.0151979	0.00377699	0	0	0	0.0137039	0.00265887	0	0.00730154	0.00727049	0.00272582	0	0.00175602	0	0.00195408	0	0.0120989	0.00986325	0	0.0349513	0.00292395	0	0.00151219	0.00247212	0
SLC9A3R1	0	0	0.00459829	0.00368997	0.00196321	0.00856106	0.0104524	0.000938584	0.00438567	0	0.00661297	0.00427225	0.0041447	0.00288691	0	0.00112781	0	0	0.00647005	0.00511483	0	0.004397	0	0.00397485	0.00188066	0.0135115	0	0.00667803	0.0049808	0.00869612	0	0.00458784	0.00503372	0.0126192	0	0.00246502	0.00210674	0	0	0	0	0	0	0	0	0.0115216	0.0124307	0.0242261
NAT9	0.0479973	0.0391639	0.083065	0.0913469	0.0931675	0.0440404	0.0586136	0.0836535	0.112771	0.0547383	0.0423996	0.05946	0.0400286	0.134946	0.0588621	0.117366	0	0.081919	0.0683696	0.049343	0.0759239	0.0946374	0.0229884	0.109741	0.0538553	0.0354306	0.391722	0.0664209	0.119042	0.0696726	0.0853459	0.0800187	0.0609827	0.0631121	0.0383982	0.0474554	0.0728883	0.117805	0	0.0703793	0.0810064	0.0290229	0.0682947	0.0623988	0.0486722	0.050062	0.0909745	0.0648716
TMEM104	0	0.00720862	0.018633	0.0231743	0.0338775	0.0225615	0.0183914	0.0408002	0.0521604	0.0148885	0.0207459	0.0173398	0.0295711	0.0478234	0.0341174	0.0371569	0	0.0526653	0.0112319	0.0144411	0.0225527	0.0284293	0.05135	0.0533137	0.0286217	0.0124071	0	0.00614545	0.0110138	0.0207888	0.0233212	0.0435605	0.0331678	0.0258629	0.013781	0.0423249	0.025254	0.0128284	0	0.0331612	0.0313456	0.0112645	0.00970839	0.016885	0.0113752	0.0465318	0.0723946	0.018421
GRIN2C	0.0215843	0.0209988	0.00527083	0.0101234	0.00931864	0.00592853	0.0100787	0.00880882	0.00550921	0.00304817	0.00566376	0	0.00648009	0.00574291	0.00954337	0.00381641	0	0.0102812	0.00291098	0.00529417	0.00648386	0.00203684	0	0.00460539	0.00181886	0	0	0.00466437	0.00476823	0.00281764	0.0143466	0.015966	0.00821882	0.00690052	0	0	0.00838061	0	0	0.0077041	0.00278815	0	0.00507453	0	0.00240706	0	0.00590477	0
FDXR	0	0.0102838	0.0139362	0.0182671	0.0090991	0.00521587	0.00703504	0.0169224	0.0201736	0.00631492	0.00741181	0.00555719	0.00990024	0.00186919	0.0132547	0.0162005	0	0.0177928	0.00620826	0.0239656	0.0147312	0.013823	0	0.0183693	0.00512293	0.00475159	0	0	0.00721536	0.00822755	0	0.0188157	0.0137057	0.00627317	0	0.0146895	0.00995113	0.0161516	0	0.00982197	0.0228338	0.0173502	0.00615112	0.00710725	0.00219092	0.00162045	0.0199058	0
FADS6	0.0472735	0.0535295	0.0459792	0.035411	0.0343511	0.0211953	0.0374393	0.0612455	0.0627621	0.0374747	0.0351157	0.0440568	0.0688934	0.0986011	0.0979311	0.0561651	0	0.0676281	0.0398987	0.0340546	0.0435133	0.108111	0.068714	0.0609309	0.0300683	0.0250948	0.101398	0.00458404	0.0363644	0.0276252	0.0505692	0.0643785	0.0634875	0.043755	0.0686121	0.0503945	0.0692181	0.0695139	0	0.0443486	0.0701133	0.0418808	0.0218893	0.0139088	0.0272047	0.0280453	0.106706	0.123284
OTOP2	0	0	0	0.000597261	0	0	0	0	0.000384537	0.00375663	0	0	0	0.00505907	0	0.00120687	0	0	0	0	0.00102419	0	0	0	0	0	0	0	0	0	0	0	0	0	0	0	0	0	0	0.0030223	0	0	0	0	0	0	0	0
OTOP3	0	0.00967344	0.000633881	0.00449814	0.00339697	0	0.000961703	0	0.00101133	0.00983232	0	0	0.00675757	0.00275921	0	0.00383347	0	0.00125292	0.00136874	0	0.00168606	0.0035415	0	0.00209872	0.00222779	0.00419515	0	0	0.00304935	0	0	0	0	0	0	0	0	0.00312896	0	0	0	0	0.00258165	0	0.00240706	0	0	0
HID1	0.11311	0.145476	0.108005	0.117548	0.101425	0.0953394	0.124774	0.154321	0.149381	0.0936809	0.0726966	0.0756754	0.140822	0.155002	0.136589	0.111954	0	0.141707	0.127343	0.132866	0.112314	0.147294	0.0557394	0.138797	0.0985394	0.0844649	0.139945	0.0601728	0.095886	0.112727	0.118901	0.18065	0.139283	0.102391	0.061276	0.0789016	0.174841	0.163697	0	0.103328	0.128185	0.0765181	0.132657	0.0523421	0.108694	0.0995969	0.171178	0.0954328
CDR2L	0.0212495	0.0282515	0.0178583	0.0233667	0.0192565	0.0061496	0.0083183	0.0139544	0.0245482	0.011551	0.0146095	0.00895216	0.0345166	0.0165768	0.0199932	0.0355396	0	0.0136371	0.0336455	0.0201923	0.0194483	0.0285581	0.00495305	0.0223578	0.0318162	0.0190353	0	0.00911013	0.0125609	0.0145633	0.0129621	0.0188735	0.0135282	0.0110437	0.0107747	0.023923	0.0218375	0.0269964	0	0.0215837	0.0321467	0	0.0141743	0.00666257	0.0113644	0.0197042	0.0346969	0
MRPL58	0.0316417	0.0498061	0.024323	0.0290749	0.0241874	0.01268	0.0290227	0.0260158	0.0546427	0.010926	0.00991712	0.0377071	0.0434715	0.0444457	0.0514948	0.0501935	0	0.0346183	0.0350119	0.0359547	0.0323528	0.0432869	0.0143715	0.0561674	0.0209056	0.0130441	0	0.00961465	0.026652	0.0175997	0.0240735	0.0293545	0.0180752	0.0380685	0	0.024371	0.0346866	0.0434748	0	0.0404597	0.0380276	0.016921	0.0284332	0.00943007	0.047717	0.0170638	0.0356585	0.0199742
KCTD2	0.0783021	0.0894152	0.0817865	0.138074	0.104531	0.102111	0.14727	0.140524	0.149926	0.0915259	0.0730301	0.0960899	0.118398	0.12794	0.0973843	0.119036	0	0.138955	0.12079	0.122939	0.113382	0.122314	0.0768098	0.168992	0.17319	0.0678839	0.292265	0.0445316	0.122924	0.0826658	0.0344426	0.1387	0.11337	0.0978659	0.0613472	0.104429	0.13328	0.143332	0	0.0824573	0.113904	0.0459127	0.120312	0.083144	0.113843	0.0876755	0.114233	0.19379
ATP5PD	0.0962475	0.0728735	0.0746986	0.124926	0.106982	0.0808646	0.09595	0.128627	0.109859	0.0604029	0.0641897	0.0880164	0.0776555	0.136787	0.126403	0.101013	0	0.107536	0.0843758	0.0673092	0.103591	0.0769684	0.0539163	0.13048	0.080288	0.0697334	0.26582	0.0840774	0.0931902	0.0829692	0.0698849	0.121337	0.0939155	0.0651456	0.0315359	0.0664154	0.0969069	0.0756493	0	0.0291981	0.103712	0.040462	0.0662618	0.0516893	0.0375568	0.117318	0.0689469	0.0468977
SLC16A5	0	0	0.0050483	0.00307761	0.000802856	0.00482507	0.0009999	0.00538232	0.00669395	0.00571889	0.00386432	0.00248452	0	0.00531936	0.00891225	0.00663346	0	0.00108516	0.00338783	0.00760386	0.00528427	0.0143156	0.00495305	0.00258132	0.00519363	0	0	0	0.00509062	0.00420502	0	0.00315048	0.00600299	0	0	0.00180328	0	0.00417655	0	0.00284115	0.00713607	0.00218753	0.011034	0.0042522	0.00794781	0.00952109	0	0
ARMC7	0.0263	0.0158405	0.0237545	0.0245706	0.0264858	0.0149754	0.0277789	0.0227393	0.0510028	0.0362485	0.0206721	0.0277061	0.0175775	0.064532	0.0290252	0.0427529	0	0.0511971	0.0466061	0.0319961	0.0335191	0.0387973	0.0202853	0.0247308	0.00915937	0.0278152	0	0	0.0143515	0.018003	0.0121253	0.0163831	0.0243989	0.0142084	0.0178005	0.031465	0.0465251	0.050097	0	0.0134841	0.0274019	0.00618432	0.0421177	0.0157477	0.0289274	0.0316105	0.0532699	0
NT5C	0.00397949	0.0543015	0.0187437	0.0268595	0.0286844	0.0250124	0.0273968	0.045479	0.05262	0.0197581	0.0305496	0.0130904	0.0493121	0.0794467	0.0366429	0.0658181	0	0.0852429	0.042861	0.0288746	0.0475034	0.0490339	0	0.0823367	0.0357105	0.0469137	0	0.0144224	0.0399352	0.0274092	0.0286158	0.0352998	0.0423592	0.0100637	0.0269574	0.0229805	0.0183604	0.0292953	0	0.0196917	0.0374243	0.00216435	0.0489544	0.0240987	0.010233	0.0369111	0.0170361	0
JPT1	0.04046	0.0638737	0.0916217	0.0858086	0.0748753	0.0859199	0.113513	0.101624	0.101516	0.0696075	0.103733	0.0643961	0.0559711	0.124989	0.110537	0.112092	0	0.0960202	0.147296	0.0813866	0.0861164	0.100785	0.0917836	0.112559	0.129852	0.0611515	0.139945	0.0749138	0.0986114	0.0470605	0.14049	0.111745	0.079707	0.0476038	0.0763082	0.0815198	0.0998862	0.151556	0	0.0750915	0.0841548	0.0846072	0.0886335	0.0841687	0.0877281	0.0668427	0.0863176	0.124836
SUMO2	0.0185197	0.0344767	0.0243638	0.0433647	0.0314114	0.0234563	0.0395646	0.0533354	0.0541319	0.0394438	0.0363464	0.0357635	0.0347288	0.0646402	0.0362197	0.0485115	0	0.0537306	0.0449595	0.0201973	0.0362727	0.0527761	0.0440254	0.0559349	0.0173263	0.031175	0	0.0188572	0.0369842	0.017308	0.0443519	0.0502716	0.0308561	0.0494367	0.0408496	0.030693	0.0259613	0.0343518	0	0.0442917	0.0483157	0.0327762	0.0464768	0.0402289	0.0142136	0.0258233	0.04349	0
NUP85	0.0452738	0.0779623	0.0601821	0.0790121	0.0907721	0.0968876	0.062606	0.0818141	0.0945253	0.0472614	0.0795476	0.0897947	0.0784749	0.108416	0.127472	0.0912335	0	0.0913929	0.0753636	0.0808952	0.103467	0.121346	0.0813591	0.130816	0.0531187	0.0476903	0	0.0753414	0.0841487	0.0903706	0.0410063	0.129507	0.101175	0.0489691	0.0919323	0.0810607	0.0582254	0.0981446	0	0.0709241	0.103165	0.0505354	0.10714	0.0410646	0.0761589	0.0656901	0.107812	0.0848624
GGA3	0.0638081	0.0950394	0.105247	0.0985724	0.114022	0.074812	0.11768	0.167824	0.176401	0.0952296	0.0933201	0.0868375	0.118042	0.157759	0.150498	0.149545	0	0.156642	0.115726	0.130446	0.134973	0.177374	0.0330703	0.166313	0.0810503	0.0843408	0.055805	0.0564385	0.108805	0.0686191	0.0800539	0.204164	0.119044	0.139787	0.124779	0.145124	0.126997	0.145275	0	0.0937301	0.120701	0.121968	0.117235	0.0814946	0.0780762	0.207102	0.175408	0.0646756
MRPS7	0.0353849	0.0501899	0.0437098	0.0521119	0.03854	0.0450244	0.0465149	0.0964593	0.0835297	0.0262821	0.0508899	0.0285785	0.062552	0.0699975	0.0562964	0.0951172	0	0.0747052	0.0728648	0.0290872	0.0628917	0.0542443	0.0154175	0.118147	0.0810524	0.0300959	0	0.0407664	0.0497493	0.0224598	0.00913258	0.090546	0.0437013	0.0498494	0.0455143	0.0377147	0.0307265	0.0452889	0	0.0438054	0.0617979	0.0240612	0.0423884	0.0503892	0.0245716	0.0579981	0.0520554	0.0112731
MIF4GD	0.036485	0.0134213	0.0228286	0.0200693	0.02235	0.00731345	0.0111564	0.023738	0.0320213	0.0160813	0.0171049	0.0220188	0.0074993	0.0696496	0.0229876	0.0447118	0	0.0471928	0.0208841	0.0207716	0.0288918	0.0243744	0.0250906	0.0306496	0.00420038	0.037641	0.101398	0	0.0190363	0.00148588	0.0130592	0.0354679	0.018198	0.0158962	0	0.0152378	0.0178378	0.0172669	0	0.0158954	0.0230111	0.0121556	0.0389449	0	0	0.0097019	0.0144615	0.0144268
SLC25A19	0.0115345	0.0121525	0.0135508	0.0166177	0.014817	0.00931588	0.0116329	0.0181315	0.0202616	0.0144793	0.0115931	0.0136134	0.0135987	0.014329	0.0115025	0.0171958	0	0.0182886	0.00916318	0.0122571	0.022958	0.0202865	0	0.0181076	0.0147458	0	0	0.00462697	0.010806	0.0106813	0	0.0094912	0.0139446	0.0110911	0	0.0209198	0.0127666	0.0211201	0	0.0230503	0.0155645	0.00673817	0.00891161	0.0102495	0.00759418	0.0104458	0.021567	0.0305736
GRB2	0.247936	0.239753	0.232552	0.264477	0.258859	0.272385	0.262842	0.298613	0.331871	0.259947	0.282048	0.24287	0.252915	0.412638	0.257047	0.337262	0	0.274579	0.297116	0.237978	0.286409	0.351373	0.234914	0.368039	0.282229	0.191665	0.274717	0.187059	0.224768	0.202587	0.232483	0.317743	0.303009	0.27774	0.228586	0.242293	0.287823	0.325646	0	0.188941	0.296726	0.219756	0.250018	0.149895	0.166652	0.293438	0.343415	0.149514
TMEM94	0.100837	0.123831	0.0918405	0.120424	0.112291	0.0829095	0.101508	0.108987	0.150315	0.0924102	0.079862	0.0909043	0.109448	0.1575	0.133915	0.10992	0	0.126455	0.0955996	0.125499	0.126972	0.126546	0.0664632	0.148494	0.0965253	0.125538	0	0.0594974	0.112081	0.120431	0.0677752	0.156334	0.109843	0.0814217	0.0694857	0.0949907	0.134423	0.139355	0	0.127603	0.114569	0.0804604	0.116179	0.0677172	0.123945	0.0795654	0.161593	0.110982
CASKIN2	0	0	0.00932679	0.0115463	0.00823727	0.0150609	0.00552954	0.014173	0.0140653	0.00513261	0.0066963	0.00885436	0.0103792	0.016354	0.00230891	0.0146765	0	0.00707346	0.0118681	0.0124513	0.00866983	0.00925304	0.0157135	0.0127378	0.0100544	0.0234256	0	0.00490653	0.00947338	0.003371	0	0.0107978	0.011895	0.00394693	0	0.00596091	0.0106581	0.00878719	0	0	0.0127707	0	0.00377523	0.0168082	0.012621	0.0164402	0.0160893	0.0688736
TSEN54	0.0431984	0.0556777	0.0400106	0.0553781	0.0631259	0.0619198	0.0690467	0.0746486	0.0914339	0.036244	0.03258	0.0343507	0.0319313	0.11336	0.081225	0.0889449	0	0.0781563	0.0411878	0.0506937	0.0682594	0.0547108	0.0315253	0.069665	0.0444006	0.0736009	0	0.0305484	0.0589498	0.059399	0.0340258	0.100802	0.0480503	0.0567677	0.0374654	0.0547973	0.0694199	0.0736828	0	0.0640968	0.0720044	0.0243832	0.0568756	0.0538429	0.095239	0.0420364	0.112968	0.0118245
LLGL2	0.00472865	0.00632547	0.0132782	0.0163868	0.00912864	0.00891152	0.0193407	0.00814839	0.00621942	0.0121327	0.0082494	0.00447643	0	0	0.00609388	0.00657043	0	0.0178193	0.00647162	0.00896833	0.00785026	0.017475	0.0130841	0.00306296	0.00336273	0.0264381	0	0.0133782	0.00347325	0.0112243	0.0157287	0.0117478	0.0247598	0.00200815	0	0.0116313	0.0167041	0.0255583	0	0.0117257	0.00639461	0.0092623	0.0178569	0.00392852	0.0181593	0.00675737	0.00593943	0.127764
MYO15B	0.0407015	0.0400781	0.0072262	0.0146817	0.012464	0.0136979	0.00534282	0.0148204	0.0158712	0.010111	0.00550795	0.00771323	0.00401596	0.0334394	0.0286606	0.0213623	0	0.0214595	0.0170177	0.0112617	0.0111793	0.0231545	0.0253505	0.0126403	0.00491239	0	0	0	0.0125532	0.0083424	0.00761518	0.0282482	0.0122091	0.0101773	0.0186364	0.0187844	0.014881	0.00514961	0	0.00991945	0.00260134	0.0192455	0.0176296	0.00428667	0.0190292	0.0118136	0.0259629	0.0310399
RECQL5	0.044246	0.0701001	0.0504073	0.0460801	0.0492487	0.0588485	0.0219768	0.0478283	0.0830727	0.041866	0.0388335	0.036361	0.055986	0.0734753	0.115918	0.0608059	0	0.0740071	0.0551634	0.0614504	0.0592629	0.0697576	0.0519678	0.0582593	0.0419257	0.0499524	0	0.0378515	0.049676	0.0254651	0.0500101	0.0599738	0.0521963	0.0512406	0.00228303	0.0601185	0.0477305	0.033876	0	0.0406778	0.0643978	0.0068261	0.0497853	0.028662	0.0231828	0.045076	0.0524797	0.0655575
SMIM5	0.00916459	0	0	0.000719369	0.00165128	0	0	0.001104	0.000401891	0	0	0	0	0	0	0	0	0	0.000637881	0.00151316	0	0.00100723	0	0	0	0	0	0	0	0	0	0	0	0	0	0.00352752	0	0	0	0	0	0	0	0	0	0.00385881	0	0
SMIM6	0	0	0	0	0	0	0.00190166	0.00144909	0	0	0	0.00216647	0	0	0	0	0	0	0	0	0	0	0	0	0.00139797	0	0	0	0	0	0	0	0	0	0	0	0	0	0	0	0	0	0	0	0	0	0	0
SAP30BP	0.107362	0.096896	0.102192	0.101315	0.12278	0.0852662	0.092487	0.122827	0.142051	0.0783489	0.0928971	0.0652976	0.0908461	0.141354	0.165822	0.135557	0	0.156952	0.115652	0.101738	0.138835	0.152957	0.116969	0.139286	0.0931606	0.105533	0	0.0544704	0.0784735	0.105234	0.0637583	0.152682	0.119418	0.0821498	0.0934252	0.125327	0.105726	0.14521	0	0.045856	0.125292	0.0711809	0.125135	0.102904	0.0939498	0.100322	0.150124	0.0933146
ITGB4	0	0.0113539	0.00659327	0.00777347	0.00305852	0	0.0198495	0.00470646	0.00449568	0.00310111	0.00221579	0.00451723	0	0.00946358	0.0129506	0.00267466	0	0.00133486	0.0074507	0.00458106	0.00391821	0.0048376	0	0.00608038	0.00510405	0.0031939	0	0.00716857	0.0111238	0	0.0143076	0.0230881	0.0198113	0.00779017	0	0.00161666	0.00512898	0.00481828	0	0.00300885	0	0.00570669	0.0201862	0	0.017498	0.00409071	0.00159445	0.0200115
GALK1	0.00490539	0.0108537	0.00467777	0.00766108	0.0157932	0.0127942	0.00977761	0.0252342	0.0161328	0.009362	0.00971317	0.00839209	0.0346384	0.0321408	0.0310609	0.0224557	0	0.0351331	0.0175775	0.026893	0.0281292	0.00998341	0	0.0257285	0.0112813	0.00578381	0	0.0250772	0.00722836	0.0173148	0	0.0265761	0.0113203	0.00842415	0.0179542	0.00520051	0	0.00648765	0	0.00670707	0.0225292	0.00289657	0.0271666	0.0168659	0.00115091	0.00975604	0.00857146	0.00452403
H3F3B	0.191504	0.220825	0.186166	0.218326	0.206693	0.290908	0.268557	0.378588	0.294964	0.154671	0.22911	0.239486	0.344724	0.417278	0.140938	0.332254	0	0.298807	0.462811	0.199509	0.249565	0.344366	0.145928	0.43802	0.348213	0.21825	0.321625	0.20138	0.254351	0.177505	0.187673	0.25729	0.199587	0.139184	0.11203	0.166884	0.256721	0.247828	0	0.177338	0.233487	0.165221	0.288101	0.17101	0.219285	0.471811	0.121811	0.0761217
UNK	0.0892907	0.207933	0.162424	0.176999	0.176574	0.190383	0.149914	0.199656	0.239889	0.169074	0.197321	0.220262	0.16348	0.306839	0.267458	0.235156	0	0.258311	0.190562	0.206499	0.239679	0.226595	0.204744	0.30248	0.149174	0.136626	0.321625	0.158219	0.14793	0.162264	0.165757	0.189135	0.180214	0.232746	0.112955	0.234018	0.151852	0.246206	0	0.163495	0.220686	0.170998	0.210161	0.165204	0.165099	0.205011	0.26508	0.0979397
UNC13D	0.00935775	0.0125239	0.0147029	0.0096474	0.0056473	0.00464717	0.0401451	0.00169198	0.0112275	0.00455753	0.00734806	0.00925941	0.00778987	0.017087	0.0112929	0.0176966	0	0.0169225	0.0133583	0.0175191	0.017068	0.00938548	0	0.0196938	0.00718621	0	0	0.00495028	0.0117673	0.0151621	0	0.0115627	0.0113324	0.0168978	0	0.0125942	0.0155335	0.00559524	0	0.00356118	0.0124025	0	0.0183388	0.00292395	0.0142699	0.0127818	0.0221648	0.179632
WBP2	0.130551	0.121437	0.164051	0.171981	0.145337	0.19846	0.309482	0.238422	0.210319	0.174896	0.167084	0.181932	0.285502	0.169951	0.140438	0.124388	0	0.133129	0.246235	0.123298	0.195803	0.219494	0.122065	0.174495	0.362986	0.20191	0	0.100231	0.200817	0.149375	0.206991	0.229252	0.258894	0.106119	0.110479	0.105307	0.227424	0.231724	0	0.112377	0.111418	0.167004	0.17584	0.223756	0.259127	0.206436	0.12003	0.0701372
TRIM47	0.010473	0.00121194	0.00700866	0.00785237	0.00188913	0.0118157	0.00172942	0.011042	0.0153625	0.00279732	0.00444986	0.00196658	0.0143705	0.0174409	0	0.0121637	0	0.00428582	0.00853119	0.00954026	0.00991664	0.0046167	0.00978413	0	0.0172825	0.00879295	0	0.0162662	0.00349955	0	0	0.0104692	0.00651666	0.00476309	0.0190974	0.0050885	0.00100931	0	0	0.0081239	0	0	0.00469008	0.0244151	0.0154686	0.00663053	0	0
TRIM65	0.0400986	0.0166865	0.0360749	0.0391246	0.0467757	0.0322666	0.043718	0.0423371	0.0697916	0.0254845	0.0335865	0.0144314	0.0394216	0.0838524	0.0673253	0.0679165	0	0.0509627	0.0411748	0.0386046	0.034999	0.0503496	0.0256851	0.0867658	0.0136637	0.00914433	0	0.0142791	0.0447038	0.0138865	0.0525433	0.0392771	0.0403404	0.0458496	0.0133629	0.0374669	0.0589747	0.0525394	0	0.0180306	0.0571454	0.0151103	0.0617329	0.045384	0.0338902	0.0309858	0.0741226	0.0984119
MRPL38	0	0	0.00471778	0.000707067	0.00388562	0.00282523	0.00116537	0.00877905	0.00450613	0	0	0.00211017	0.00384377	0.00338103	0.00163698	0.00496863	0	0.00362493	0.00268206	0.00902128	0.00135191	0.00421055	0	0.00395748	0.00196807	0	0	0	0.00106607	0.00556073	0.0270917	0.0026175	0.00625661	0	0	0.00217869	0.00556271	0.00630452	0	0	0.00159356	0	0.00208392	0.00622541	0	0	0.00207315	0
AC087289.3	0.0170215	0.0095942	0.0150431	0.0166816	0.0127399	0.0064228	0.016671	0.0192101	0.0213936	0.015797	0.0128154	0.0138302	0.0080439	0.0240964	0.0257396	0.0213874	0	0.0194041	0.0142291	0.0158072	0.0176054	0.0382978	0.0145832	0.0291629	0.00776959	0.0338576	0	0.0174685	0.004675	0.0145854	0.0339946	0.0299786	0.0166799	0.0345777	0.0178005	0.0190181	0.0246551	0.0230837	0	0.00799469	0.0165857	0.0209788	0.0232023	0	0.0123734	0.026659	0.0472553	0.00607723
FBF1	0.0107377	0.0253723	0.0392566	0.0491095	0.0412603	0.0253114	0.0345392	0.0461091	0.0914832	0.023408	0.034115	0.0532761	0.0403883	0.102682	0.0685339	0.0930451	0	0.0966091	0.0420137	0.0325002	0.0473704	0.0999145	0.013329	0.104994	0.0296277	0.0171014	0	0.0242271	0.0310879	0.022389	0.0277971	0.0910213	0.0667848	0.0480758	0.0287802	0.0555057	0.0429168	0.061183	0	0.0472153	0.0545344	0.0444181	0.0613265	0.036424	0.0310516	0.0515987	0.187498	0.0244983
ACOX1	0.135686	0.128438	0.131367	0.128593	0.163644	0.136114	0.100297	0.156341	0.18966	0.102405	0.16013	0.179425	0.184832	0.232485	0.165922	0.199904	0	0.20639	0.156743	0.155365	0.165138	0.19567	0.181905	0.209751	0.152159	0.146523	0.055805	0.118199	0.135603	0.0965586	0.0888306	0.214521	0.13673	0.107311	0.153376	0.150636	0.0884191	0.147836	0	0.17323	0.159053	0.10021	0.138854	0.137401	0.130855	0.111795	0.176344	0.102248
TEN1	0.0260866	0.0217482	0.0123252	0.0121875	0.0147858	0.00454516	0.00858477	0.0143447	0.0212852	0.0205398	0.011804	0.0326596	0.0160563	0.0200485	0.0181097	0.0177145	0	0.00756752	0.00653258	0.0244622	0.020147	0.0116307	0.0157135	0.0185356	0.00388297	0.0130617	0	0	0.0120051	0.0164736	0	0.0128365	0.0214909	0.00761739	0	0.0141587	0.0187354	0.0114856	0	0.011402	0.0149962	0.00433589	0.0238103	0	0.023305	0.00891842	0.0240666	0.156604
CDK3	0.0174258	0.0154381	0.0198801	0.0180843	0.0217494	0.0278222	0.0218654	0.0330675	0.0218331	0.0094021	0.0122685	0.0113929	0.0519032	0.0184758	0.0356552	0.0238489	0	0.042872	0.0281154	0.0336325	0.0258479	0.0206816	0.00539817	0.0303402	0.012379	0	0.055805	0.0323349	0.0208458	0.0133388	0.0116657	0.0198938	0.0252882	0.00815195	0.0215136	0.0176361	0.00927925	0.0455995	0	0.0140512	0.0249825	0.0236436	0.0305942	0.0103498	0.0362921	0.0187614	0.0353069	0
EVPL	0	0.00290002	0.00234144	0.00355872	0	0	0.00129985	0.00361618	0.00147415	0	0.0018182	0	0	0.0094163	0	0	0	0	0	0.00096817	0	0.00450458	0	0.00554259	0	0.00243492	0	0.00436869	0.00568462	0	0	0.00276404	0.00142125	0	0	0	0.00193686	0.00547959	0	0	0	0.00774647	0	0	0	0	0.00137056	0.0346825
SRP68	0.0586413	0.0572281	0.073474	0.0776453	0.0708685	0.0780147	0.105556	0.115126	0.106751	0.0912803	0.0714485	0.064224	0.0957109	0.133856	0.0970044	0.10169	0	0.113151	0.0879519	0.0740755	0.0889832	0.112617	0.0369913	0.0760528	0.0994944	0.0683384	0	0.0926197	0.0699755	0.0566742	0.0908629	0.124192	0.109346	0.0775366	0.0733494	0.0979341	0.092183	0.0952485	0	0.0752102	0.0990603	0.0440753	0.125907	0.0641971	0.101452	0.0809468	0.0699005	0.102526
ZACN	0	0	0.000488753	0.00216207	0.00203418	0	0.00396688	0	0.00249016	0.00150936	0	0	0	0.00396059	0.000790011	0	0	0	0	0	0	0.00220405	0	0.00182263	0	0.01204	0.055805	0	0.0041924	0	0	0.00680583	0.00376941	0.00144789	0	0.000832498	0.00122561	0	0	0	0.00119361	0	0.00463266	0	0.00236698	0	0	0
EXOC7	0.110923	0.179788	0.181403	0.184284	0.214977	0.117736	0.156563	0.206583	0.363805	0.108505	0.186576	0.128066	0.187063	0.357932	0.319486	0.307905	0	0.281329	0.207607	0.236372	0.244939	0.28598	0.148373	0.361421	0.163378	0.0877097	0.055805	0.116052	0.191459	0.148555	0.0728089	0.303765	0.231663	0.203089	0.127369	0.16626	0.198551	0.21659	0	0.211168	0.280738	0.0983963	0.204127	0.0840157	0.210571	0.29721	0.373624	0.138985
FOXJ1	0	0.0110027	0	0	0.00157458	0	0.0055235	0.00246206	0	0	0.000703518	0	0	0	0	0	0	0	0.00270505	0	0	0	0	0	0	0	0	0	0	0	0	0	0.00229418	0	0	0	0.0034013	0	0	0	0.00206281	0	0	0	0.00591179	0	0	0
RNF157	0.449374	0.51722	0.567673	0.55543	0.619472	0.522762	0.667887	0.713275	0.734016	0.686431	0.690992	0.723474	0.768662	0.743366	0.803287	0.739176	0	0.73753	0.581269	0.632845	0.697395	0.847466	0.686554	0.837534	0.628579	0.511414	0.173334	0.498128	0.686689	0.397585	0.650693	0.905345	0.651542	0.688459	0.785444	0.729128	0.718691	0.734572	0	0.671474	0.712557	0.712946	0.532156	0.469229	0.683336	0.878794	0.817177	0.46477
UBALD2	0.0439787	0.0591186	0.0380851	0.0298016	0.0527985	0.0318887	0.0834955	0.064058	0.0728229	0.0386253	0.0384089	0.0438597	0.0860229	0.0157419	0.0508892	0.0556235	0	0.0287558	0.0752819	0.0326597	0.0597287	0.0378121	0.036171	0.0791571	0.0890265	0.0397736	0	0.0601805	0.041317	0.0237324	0.0501559	0.0701669	0.0434888	0.0260449	0.0384136	0.0237939	0.0560197	0.0540209	0	0.0419239	0.0583534	0.0144446	0.0326828	0.049211	0.034089	0.0577392	0.0545269	0.0346324
QRICH2	0.111429	0.143867	0.101979	0.0806278	0.0967703	0.0945612	0.146415	0.129788	0.130807	0.109355	0.0735328	0.121622	0.0931302	0.14074	0.119286	0.113552	0	0.122575	0.105782	0.104078	0.101134	0.115146	0.0843207	0.119645	0.109159	0.0721206	0.055805	0.0757594	0.069939	0.0949892	0.167914	0.125748	0.165652	0.100178	0.0902451	0.137879	0.121923	0.144821	0	0.101679	0.156407	0.0745337	0.0937662	0.175223	0.160964	0.0949778	0.18549	0.121333
PRPSAP1	0.294736	0.33687	0.261988	0.262448	0.283695	0.215601	0.31907	0.298285	0.313497	0.299983	0.257589	0.295892	0.218549	0.33529	0.322456	0.220309	0	0.304978	0.281978	0.220848	0.273547	0.258225	0.182908	0.216802	0.284982	0.25505	0.101398	0.390357	0.304282	0.258108	0.268964	0.329361	0.319968	0.372973	0.311363	0.287409	0.328747	0.372987	0	0.33426	0.292139	0.152562	0.298598	0.272179	0.378759	0.190672	0.319997	0.458622
SPHK1	0	0	0.0012694	0.00517577	0.00564712	0.00124207	0	0.001927	0.00435078	0.00295305	0.0010589	0	0	0.00296072	0.00242886	0.00576827	0	0.00289676	0.00360483	0	0.00382296	0.00373499	0	0.00622099	0	0.00432366	0	0.0120247	0.00122387	0.00989601	0.0065716	0.00833387	0	0	0	0.00221487	0.00170077	0.00943082	0	0	0	0	0.00521138	0.00672218	0	0.00542742	0.00376146	0
UBE2O	0.26991	0.405911	0.412962	0.33925	0.347547	0.359315	0.388272	0.470032	0.470175	0.3783	0.391365	0.408988	0.402116	0.465096	0.580073	0.42856	0	0.48241	0.393659	0.467888	0.398357	0.54808	0.274737	0.534062	0.332112	0.33861	0.139945	0.347681	0.337594	0.327059	0.400538	0.498931	0.431706	0.3604	0.292102	0.376471	0.488974	0.431038	0	0.354295	0.422926	0.408945	0.468819	0.301523	0.330353	0.454607	0.594333	0.42093
AANAT	0.00935775	0.00340471	0.00311295	0.00299174	0.000814887	0.00263754	0.000685836	0.00195978	0.00369729	0.0153682	0.00289296	0.00136228	0.00378083	0.0137806	0.00645169	0.00163962	0	0.00677405	0.00067751	0.00143151	0.00324838	0.001142	0	0.00159643	0.00461767	0	0	0	0.00451199	0.00784159	0	0.00295995	0.00659934	0.00211312	0	0.00311488	0.00884414	0	0	0	0.00578595	0	0.00434356	0	0	0.00406258	0.00793804	0
RHBDF2	0	0.00727157	0.0110251	0.0045071	0.00347499	0.0073131	0.00772077	0.0140516	0.0043476	0	0.000666724	0.00722521	0.0188783	0.00192332	0.0137298	0.00266441	0	0.00353169	0.00146064	0.00652954	0.00327359	0.000577791	0	0.00385492	0.00454086	0	0	0.0126277	0.00422102	0.0147461	0.0143076	0.00223589	0.00953218	0.00417132	0.004218	0.00220608	0.0039639	0.00737913	0	0.0128881	0.000724278	0.00323002	0.00105881	0	0.0107877	0.00373581	0.0114048	0.0512238
CYGB	0.120006	0.100914	0.0928149	0.0874787	0.0877116	0.121701	0.140722	0.152266	0.114286	0.0864505	0.145116	0.136183	0.132373	0.0906787	0.143111	0.0712005	0	0.117201	0.175257	0.112228	0.101178	0.108027	0.0478992	0.121458	0.220789	0.061263	0.055805	0.0575343	0.0908187	0.0715384	0.0731965	0.125018	0.106667	0.0530935	0.113352	0.0725115	0.121126	0.150861	0	0.071595	0.06724	0.0568334	0.0912772	0.104461	0.166332	0.0539821	0.073768	0.0514395
PRCD	0.0686374	0.0295563	0.0304224	0.0396778	0.0310054	0.0256067	0.0535257	0.0524084	0.0352743	0.0501502	0.0245267	0.0308499	0.0511801	0.0678495	0.0319472	0.043858	0	0.0392551	0.0433585	0.0270396	0.0420571	0.0385676	0.0146194	0.0726994	0.0168061	0.0110169	0	0.0462904	0.0252881	0.0345514	0.0167478	0.0347041	0.0380505	0.048219	0.0288804	0.0336252	0.059397	0.0417847	0	0.0120162	0.0348292	0.0179165	0.0483526	0.0292742	0.0290771	0.0323471	0.048445	0.0967419
AC015802.6	0	0	0.000576783	0.00741614	0.00293085	0	0.00510501	0.00147943	0.00217208	0	0	0	0	0	0	0	0	0.00175894	0.00190917	0	0	0.0017401	0	0.00572384	0.00273824	0	0	0	0.00408312	0	0	0.00172764	0.00279752	0	0	0.000474247	0.00318345	0	0	0	0.00530127	0	0	0	0	0	0.00424828	0
ST6GALNAC2	0	0.00967344	0.00448179	0.0070806	0.00945942	0.00240619	0.00103025	0.00222102	0.0048476	0	0.00983681	0.00130422	0.00727883	0.0130917	0.0025161	0.00799089	0	0.0152581	0.00353336	0.00185282	0.00410709	0.0119444	0.0120583	0.0273546	0.00366158	0.00248627	0	0.00433675	0.0073297	0.00377762	0	0.0100948	0.00335464	0	0.00228303	0.00478791	0.00126247	0	0	0.00264376	0.0114351	0	0.0182326	0	0.0027579	0.00667817	0.01276	0
ST6GALNAC1	0	0.00121194	0	0.00256182	0.00220421	0	0	0	0.0012022	0	0.0012039	0	0	0.00528228	0	0.00347877	0	0	0.00157523	0	0	0.00223827	0	0.00533588	0	0	0	0	0	0	0	0.00531544	0.00625264	0	0	0	0	0	0	0.00624529	0.00311961	0	0.00289985	0	0	0.00414608	0.00100903	0
MXRA7	0.120476	0.151539	0.156079	0.135226	0.137703	0.138844	0.156577	0.206979	0.182078	0.168598	0.164585	0.172367	0.183369	0.17693	0.143804	0.200716	0	0.206663	0.22261	0.161969	0.160079	0.188692	0.11354	0.287484	0.134766	0.122821	0.055805	0.0805756	0.136958	0.090683	0.223447	0.191185	0.1697	0.129488	0.091254	0.14788	0.176564	0.178096	0	0.0980544	0.127412	0.0996544	0.182946	0.153798	0.133654	0.189292	0.182104	0.0822069
JMJD6	0.0341582	0.0356867	0.0489651	0.0439162	0.042132	0.0318123	0.153206	0.0586897	0.0778999	0.026719	0.0495171	0.0497522	0.0595225	0.057989	0.0447133	0.0486751	0	0.050027	0.0398225	0.0288178	0.0381036	0.0398827	0.0379228	0.0554891	0.0703729	0.0571846	0	0.032755	0.0382536	0.0242449	0.0604939	0.0744719	0.0422687	0.0615302	0.0659229	0.0349146	0.0838431	0.0793989	0	0.0469292	0.0521454	0.0288609	0.0388577	0.0429969	0.0480995	0.065931	0.0572038	0.0966829
METTL23	0.00991495	0.00411196	0.00964509	0.0146239	0.0125791	0.00468632	0.0135324	0.0183447	0.0293117	0.0124017	0.0262155	0.0167844	0.00303887	0.0408254	0.0192849	0.0238039	0	0.0409733	0.0140434	0.0147493	0.0144259	0.027788	0.0387051	0.0424017	0.00541186	0.0111527	0	0.00538997	0.00618437	0.0171034	0.013535	0.0117853	0.0198956	0.0130443	0.00983913	0.0310175	0.0183946	0.0212045	0	0.0114336	0.0284906	0.0270138	0.0159489	0.00392852	0.0360438	0.0321744	0.0201772	0.0480557
AC005837.2	0	0	0.00913738	0.0236635	0.0184821	0.00973009	0.00121881	0.0034481	0.0073813	0.00110219	0.00490718	0	0.00507042	0.0106063	0.00594353	0.00599238	0	0.00615907	0.00580469	0.00438586	0.00297484	0.00350465	0	0.0109126	0.00307338	0.0139243	0	0.0313323	0.0125084	0.0100012	0	0.00869568	0.0100143	0	0	0.000535279	0	0.00118136	0	0	0.00763705	0	0.017531	0	0.00446273	0	0.00334165	0
SRSF2	0.10304	0.150662	0.159096	0.264779	0.318788	0.220628	0.184296	0.257341	0.243624	0.0854934	0.145742	0.111171	0.156846	0.26573	0.192788	0.309477	0	0.224004	0.199348	0.154324	0.226036	0.152193	0.0774947	0.251774	0.162741	0.105282	0.055805	0.0603219	0.261082	0.198714	0.145604	0.28056	0.173374	0.0884657	0.0286049	0.0891192	0.181386	0.223418	0	0.089511	0.217501	0.072809	0.207948	0.142622	0.148162	0.14392	0.14156	0.0725582
MFSD11	0.208464	0.287727	0.31273	0.305825	0.342441	0.244408	0.296962	0.307271	0.4785	0.312431	0.29233	0.339399	0.318009	0.559764	0.452468	0.489101	0	0.419034	0.304452	0.354584	0.412042	0.527156	0.330233	0.461579	0.306667	0.272785	0	0.187659	0.392112	0.240811	0.200776	0.602833	0.45507	0.369902	0.356217	0.433156	0.369234	0.407804	0	0.336054	0.409536	0.293628	0.436407	0.219599	0.336351	0.330306	0.437385	0.147885
MGAT5B	0.219062	0.276909	0.197863	0.205693	0.226457	0.173624	0.221501	0.341392	0.383443	0.25474	0.24317	0.254445	0.319251	0.329785	0.353833	0.349096	0	0.306658	0.232983	0.223633	0.233436	0.409238	0.240296	0.380965	0.17266	0.227368	0	0.1473	0.16706	0.156667	0.251809	0.304784	0.330893	0.41097	0.17307	0.281683	0.254207	0.179039	0	0.254096	0.326827	0.262275	0.215739	0.150261	0.254153	0.343431	0.555361	0.189585
SEC14L1	0.207184	0.239004	0.32902	0.281613	0.372341	0.273714	0.318362	0.322803	0.434005	0.274815	0.267597	0.319718	0.319189	0.494019	0.32677	0.482772	0	0.483689	0.291223	0.249376	0.420432	0.549056	0.265637	0.50597	0.265964	0.247749	0	0.237793	0.316915	0.249725	0.215211	0.453974	0.340655	0.415976	0.244775	0.300823	0.307118	0.271271	0	0.333785	0.394413	0.225555	0.412595	0.158141	0.207567	0.351173	0.431561	0.457075
TNRC6C	0.83445	0.899721	0.880177	0.777207	0.885062	0.796068	0.947234	0.991445	1.03197	0.892893	0.92512	0.876311	0.855708	0.998157	0.985928	0.959441	0	1.00412	0.813886	0.9378	0.833852	1.1286	0.83233	0.946239	0.816264	0.914437	0.524747	0.783241	0.844595	0.766036	0.821025	0.977717	0.906009	0.880303	0.863089	0.952303	0.921738	0.936409	0	0.771402	0.897468	0.780572	0.92076	0.772737	0.977603	0.867374	1.01892	0.940322
TMC6	0.00338346	0.00567509	0.00174604	0.00642722	0.005439	0.00459696	0.00354937	0.00273227	0.00546526	0.00751607	0.00598848	0	0	0.00314013	0.0076065	0.00122791	0	0.00230792	0	0.00376324	0.00512061	0.00135138	0	0.0048399	0.0079234	0	0	0	0.00275277	0.0113565	0	0.00920895	0.00707226	0	0.0167664	0.00116095	0.00444827	0.0023454	0	0	0.00615863	0	0	0	0	0.004776	0.0103402	0
TMC8	0	0.00252604	0	0.00353523	0.00383017	0.00327124	0.00980368	0.00677114	0.0032007	0.010044	0.000599279	0	0.0135557	0	0.00240729	0.00360835	0	0.00744077	0.00285938	0.00165275	0.00408842	0.00846192	0	0.00508598	0	0.00404017	0	0.0122464	0.00827545	0.00675268	0	0.00700551	0.0016936	0	0.00680253	0	0	0	0	0.010775	0.00433198	0.0131053	0.00672251	0	0	0.0059388	0.000990397	0.0594629
C17orf99	0	0	0.00313692	0.00543705	0.00449809	0	0.00376743	0.0020667	0.00223582	0	0.0018182	0	0	0.00396167	0.00226813	0.00175632	0	0.00269099	0.000863321	0.0017637	0	0.0014513	0.0131096	0.00161116	0.00178598	0	0	0	0.00568201	0	0	0.00169365	0.00298616	0.0021602	0	0.00185344	0	0	0	0	0.000724278	0.0026519	0.00334953	0	0	0.00528274	0.00110595	0.141508
SYNGR2	0.0243508	0.00243118	0.00528696	0.0204121	0.015764	0.0299102	0.0174318	0.0289967	0.0204976	0.0130543	0.00637722	0.0219724	0.0205145	0.00531004	0.00269204	0.00984656	0	0.00651972	0.0220813	0.0165695	0.00585064	0.0279705	0	0.0141552	0.00853507	0.0150747	0	0.0278887	0.0163733	0.00993053	0.0375028	0.0174884	0.0224892	0.00580468	0.017814	0.00589608	0.0230155	0.0139061	0	0.0124759	0.00966482	0.00451105	0.0130031	0.00464177	0.0140171	0.0130461	0.0126415	0.0287192
TK1	0	0	0.00568571	0.000780143	0.00208233	0.00396586	0.00120324	0.00142983	0.00347678	0.0014835	0.000706862	0.00131567	0.00261416	0.00996907	0.00147406	0.00284573	0	0.00757346	0	0.0013681	0.00270337	0.00292319	0	0.00286242	0.00646199	0	0	0	0.00136331	0.00636984	0	0.00425424	0.00164441	0	0.0178005	0.00172314	0.00125665	0	0	0.00221047	0.00238236	0	0	0	0	0	0.00305982	0
AFMID	0.0377195	0.0547812	0.0422481	0.0450092	0.0441306	0.025432	0.0334064	0.0483681	0.051597	0.0250159	0.0221121	0.0414329	0.0657125	0.0686421	0.0695157	0.0354889	0	0.0967192	0.0377107	0.0294293	0.0409717	0.0747112	0.106526	0.0515198	0.0456629	0.0547328	0	0.00540439	0.0487104	0.0426924	0.0235813	0.0366481	0.0379481	0.0162775	0.0442668	0.044936	0.0461547	0.0375173	0	0.0341637	0.0318285	0.0138838	0.058092	0.0266696	0.0316394	0.0180317	0.0512407	0.0749599
BIRC5	0	0	0.000986725	0.00617909	0	0	0.00252667	0.00798956	0.00392319	0	0.00127857	0.00218876	0	0	0.00171703	0	0	0.00749995	0	0.00207765	0.00300795	0.00102662	0	0.00991358	0.00400151	0.00650281	0	0	0.00636779	0.00115718	0	0.00138899	0.0023088	0.00181612	0	0	0.00224382	0	0	0	0.00832077	0	0	0.00416915	0.00395194	0.0106993	0.000921295	0
TMEM235	0	0.00451275	0.000987776	0.00374081	0.00236633	0.010218	0.00984657	0.00772	0.00476843	0	0.00442813	0.0085163	0	0.00764495	0.00290977	0.00294368	0	0.00172313	0.00105031	0.000877548	0	0.00607326	0	0.00328553	0.00685922	0	0	0.00911013	0.00399015	0.00238689	0	0.00622985	0.00550084	0.00210513	0	0.00209094	0.00168405	0	0	0	0	0	0	0	0	0	0.00668469	0
SOCS3	0	0	0.00399704	0	0.000882124	0.00175967	0.00265526	0.00136533	0.000373898	0	0.00157934	0	0	0.00501597	0	0	0	0	0	0	0	0.00156699	0.026105	0.00245035	0.00389768	0	0	0	0.00160211	0	0.0126505	0.00132517	0	0	0.00319927	0	0	0	0	0	0.00115863	0	0	0.00643797	0	0.00363867	0.000977378	0
PGS1	0.0753083	0.0948616	0.0691145	0.0839617	0.103045	0.0603563	0.0869338	0.109093	0.132745	0.0800921	0.0587536	0.0599907	0.0770415	0.128621	0.10534	0.122358	0	0.131826	0.0827321	0.0594433	0.0884017	0.108671	0.0442689	0.132553	0.0599048	0.0572025	0.367218	0.0529387	0.0637323	0.0624121	0.0613633	0.134015	0.105329	0.0862085	0.0577473	0.0879792	0.0706901	0.111456	0	0.0833231	0.112744	0.0126138	0.0686235	0.0672517	0.0628247	0.0979982	0.133372	0.0973614
DNAH17	0	0.00705763	0.0287642	0.0294128	0.0401703	0.0080371	0.0122404	0.0162293	0.0344675	0.00267264	0.00583279	0.0143509	0.00945153	0.0803265	0.039864	0.0231887	0	0.0511595	0.0166234	0.00667829	0.0352779	0.0412148	0.0116696	0.0312852	0.0141459	0	0	0.0100688	0.0492527	0.0269398	0.0192708	0.037654	0.0238384	0.0220962	0.00969579	0.0145291	0.0235011	0.0264736	0	0.00771353	0.0257145	0.0432286	0.0503742	0	0.0100811	0.0424923	0.0342987	0.089904
CYTH1	0.289869	0.278294	0.341987	0.352704	0.404036	0.257352	0.332881	0.42581	0.545706	0.444594	0.318206	0.409084	0.381294	0.481465	0.393729	0.47856	0	0.504801	0.367802	0.43675	0.447818	0.522004	0.306462	0.554848	0.325528	0.283501	0.393663	0.261789	0.269738	0.43468	0.206721	0.431242	0.359739	0.483338	0.253791	0.412203	0.327796	0.293619	0	0.335385	0.403463	0.342437	0.476224	0.216889	0.282221	0.285468	0.591132	0.2685
USP36	0.151378	0.19456	0.179295	0.18557	0.203122	0.143255	0.216874	0.243056	0.269898	0.159295	0.143366	0.146207	0.206635	0.25593	0.229007	0.25873	0	0.243972	0.16791	0.207015	0.235704	0.307424	0.219687	0.280667	0.156882	0.16288	0.43221	0.141448	0.193731	0.173788	0.174848	0.345406	0.241529	0.190305	0.0800786	0.208907	0.200368	0.188451	0	0.203251	0.217843	0.189121	0.258235	0.136028	0.110888	0.230491	0.305598	0.36954
TIMP2	0.185231	0.293075	0.393099	0.572875	0.653019	0.477453	0.569547	0.603054	0.672689	0.334031	0.35456	0.317829	0.376217	0.534604	0.461437	0.585872	0	0.568247	0.5943	0.499876	0.604462	0.562539	0.210076	0.7025	0.503109	0.260171	0.202786	0.307644	0.520096	0.368309	0.269614	0.670521	0.423212	0.462233	0.185199	0.391783	0.623142	0.5101	0	0.410003	0.543194	0.294374	0.712554	0.268192	0.41547	0.328946	0.598127	0.306483
LGALS3BP	0	0.00509316	0.0070962	0.0124374	0.00692626	0.00945462	0.0282894	0.026957	0.0145699	0.0129551	0.00270951	0.0216136	0.0121533	0.0124252	0.0107297	0.00633676	0	0.00562427	0.0102317	0.0114904	0.0173596	0.00880707	0.00962303	0.00618997	0.00859649	0.0220596	0	0	0.0123795	0.00622117	0.0305948	0.0100214	0.0132604	0.00167306	0.00876188	0.00724961	0.00380182	0.0135349	0	0.00661598	0.00756001	0	0.0331684	0.00650186	0	0	0.00787159	0
CANT1	0.0292255	0.0130918	0.0280786	0.0379394	0.0318943	0.0317567	0.0574344	0.0537768	0.0509066	0.0318892	0.0264537	0.024447	0.0395243	0.0257998	0.0201749	0.0202985	0	0.0254258	0.0324203	0.0345425	0.0322597	0.0348566	0.0670766	0.0540976	0.032693	0.0175423	0	0.0170288	0.0185165	0.0149369	0	0.0341344	0.0328173	0.0224941	0.0107747	0.0350099	0.0584336	0.0652029	0	0.0210672	0.0277792	0.0274696	0.0543369	0.0236983	0.0284821	0.0291383	0.0409713	0.0456607
C1QTNF1	0.0122894	0	0.0072876	0.00892586	0.00681793	0	0.0397855	0.00406964	0.00602225	0.00178487	0.00146861	0.00300331	0.00621731	0.0121016	0.00880071	0.00893216	0	0.0069952	0.0104946	0.00145996	0.00676637	0.00944972	0	0.0122579	0.00974414	0.0128687	0	0	0.00572506	0.00712856	0	0.00451542	0.000754117	0.0015783	0	0.00317563	0.00789779	0.00281394	0	0.00127144	0.00659684	0	0	0.0251554	0.00823408	0.0131601	0.0133099	0.105482
ENGASE	0.0523996	0.0513583	0.0351325	0.0785756	0.0575124	0.0302685	0.0707939	0.072609	0.080882	0.0778157	0.0412507	0.0517871	0.0555537	0.0730708	0.0723298	0.0676952	0	0.0654674	0.0574433	0.088452	0.0587794	0.0639411	0.0265227	0.0815738	0.0447346	0.0376649	0	0.0445621	0.0713468	0.0581941	0.0549944	0.0502496	0.0547535	0.0691376	0.0580659	0.0376347	0.0779977	0.0575803	0	0.0499975	0.0694745	0.0141226	0.0419598	0.0982233	0.0778782	0.0485051	0.0710245	0.0875443
RBFOX3	0.791416	0.896302	0.795571	0.776147	0.742929	0.554059	1.0863	0.876746	1.0896	0.761771	0.868977	0.872608	0.793637	1.17611	1.29653	1.09605	0	1.20977	0.799856	0.873505	0.973242	1.33175	0.854741	1.14185	0.563065	0.655786	1.08845	0.483081	0.57512	0.655554	0.904149	0.730902	1.07977	1.19628	0.771596	1.00269	1.30595	0.975965	0	0.899232	1.07324	0.955313	0.846973	0.487984	0.884205	1.07826	1.41313	1.13581
ENPP7	0	0	0	0.000733513	0	0	0	0	0.000655754	0	0	0.00126646	0	0	0	0.000700596	0	0	0	0	0	0	0	0	0	0	0	0	0	0	0	0.0013575	0	0	0	0	0	0	0	0	0	0	0	0	0	0	0	0
CBX2	0	0	0	0	0.00251951	0	0.0011918	0.00162276	0	0	0.000826934	0.00159093	0	0	0.00165332	0	0	0	0.00150299	0	0.00597478	0.00233252	0	0	0.00139797	0	0	0	0.00196462	0	0	0	0.00224386	0	0	0	0	0	0	0	0	0	0	0	0	0	0	0.013897
CBX8	0.0110757	0.00257045	0.00507228	0.00270371	0.00641119	0.00464549	0.00479871	0.00999726	0.0127041	0.0134907	0.00513851	0.00254677	0.00382988	0.0137609	0.0106415	0.00998854	0	0.00860903	0.0196053	0.0189133	0.00903914	0.0131243	0	0.00768623	0.00503618	0.00521654	0	0	0.0017924	0	0.00884566	0.0177101	0.00283922	0	0	0.00162168	0.00359899	0.00416799	0	0.00193291	0.0103421	0	0	0.00597228	0.0125571	0.0147624	0.0123126	0
CBX4	0.0253068	0.0221582	0.0618771	0.0470714	0.040786	0.0567261	0.0765163	0.064421	0.0733424	0.030901	0.07854	0.0693878	0.0890225	0.0500759	0.0582555	0.0428994	0	0.0715884	0.0695282	0.050501	0.065736	0.0891241	0.0800398	0.0909581	0.0957783	0.0585351	0.055805	0.0586233	0.0540297	0.0320448	0.0116844	0.0516557	0.0568829	0.027275	0.0417344	0.0291238	0.0665404	0.0372815	0	0.0380125	0.0379406	0.0590879	0.0428718	0.0576677	0.0843117	0.0354392	0.0546121	0.126332
TBC1D16	0.026393	0.0837478	0.0650421	0.0807785	0.0678601	0.0362508	0.0810191	0.0913383	0.0954826	0.0695182	0.0343373	0.0620573	0.0851038	0.130089	0.065904	0.117491	0	0.0801138	0.0531055	0.0801544	0.0579473	0.117557	0.0858688	0.107523	0.0509412	0.0379689	0	0.071335	0.0549585	0.0312302	0.0530181	0.0736769	0.0719705	0.0625029	0.0551834	0.0496392	0.0683429	0.0582515	0	0.0739713	0.07043	0.038902	0.07183	0.0589862	0.0589676	0.0730703	0.114429	0.160528
CCDC40	0.020881	0.0497441	0.0547271	0.0718431	0.0526644	0.0465643	0.0342724	0.0724187	0.0760263	0.0627256	0.0638196	0.0921091	0.059822	0.0637611	0.0630614	0.0864511	0	0.0918322	0.0572051	0.0711173	0.0605659	0.0970891	0.0382654	0.0878488	0.0446601	0.0814234	0	0.0237151	0.0612126	0.0405772	0.0704643	0.0532284	0.101886	0.119661	0.0948578	0.0700526	0.0605434	0.0556019	0	0.0824986	0.0841708	0.0595226	0.0545194	0.0177403	0.0439502	0.0444637	0.0975825	0.179615
GAA	0.129935	0.0944655	0.11298	0.11566	0.110371	0.0989893	0.0687539	0.069172	0.146204	0.0608226	0.0691299	0.0777255	0.12871	0.180525	0.199596	0.148836	0	0.152081	0.0848824	0.16374	0.149858	0.136861	0.0395076	0.140863	0.100944	0.0922844	0	0.0577326	0.120061	0.0993277	0.0102045	0.178469	0.107778	0.0566712	0.0546943	0.0875015	0.0863701	0.123867	0	0.0619742	0.111153	0.0792747	0.0981666	0.0788385	0.0736518	0.0991284	0.167688	0.0673743
EIF4A3	0.0309978	0.0184048	0.0264954	0.0228625	0.0168228	0.0144399	0.0459479	0.0508314	0.0379325	0.0129973	0.0296244	0.00811078	0.0307384	0.0224322	0.0235208	0.0382914	0	0.0276885	0.0442677	0.021494	0.0358259	0.0494283	0.0179636	0.0567709	0.0326294	0.0120693	0	0.0472031	0.0262317	0.0309758	0.0157287	0.0344374	0.0361251	0.0157008	0	0.0136454	0.0367507	0.0294549	0	0.0197858	0.022192	0.0217039	0.0155147	0.0131911	0.00795676	0.0280723	0.0193454	0.00841342
CARD14	0	0.00383603	0.00202995	0.0164338	0.00639307	0.00243698	0.0145715	0.00237881	0.00731497	0.00341509	0.00169259	0.00400859	0	0.0124573	0.00169913	0.0107392	0	0.0115964	0.000765777	0.00728341	0.00590075	0.00436166	0	0.0150666	0.0031832	0.00931346	0	0	0.0143564	0.011173	0.013535	0.0114076	0.00878174	0.00878727	0	0.00696335	0.00662903	0.0060464	0	0.00394816	0.00768222	0.00353168	0.00972873	0.00545596	0.00422486	0.0144804	0.00385042	0
SGSH	0.0343451	0.00897864	0.0256362	0.0272552	0.0232345	0.0438288	0.0216455	0.0276654	0.0340041	0.0227727	0.023305	0.0144283	0.0444243	0.0382227	0.0602638	0.0355056	0	0.0374203	0.0246673	0.0380013	0.0458708	0.0522334	0.00854114	0.053141	0.0127392	0.00243492	0	0.0145471	0.0326008	0.0134672	0	0.0491696	0.0312163	0.00741248	0	0.0231512	0.0181911	0.0341752	0	0.0205887	0.0224568	0.0198586	0.0227661	0.00958942	0.0304978	0.0307622	0.0312196	0.00607723
SLC26A11	0.0591095	0.110253	0.125264	0.124999	0.146852	0.105923	0.309036	0.139303	0.207509	0.0925417	0.109679	0.107745	0.137071	0.247778	0.158242	0.188635	0	0.219686	0.130804	0.130372	0.151279	0.226062	0.109694	0.209529	0.129166	0.0780403	0.43221	0.0484514	0.168884	0.0999069	0.0682769	0.187434	0.16456	0.115418	0.071494	0.118105	0.241103	0.244617	0	0.139451	0.195664	0.121211	0.163085	0.11027	0.181669	0.101682	0.146744	0.138253
RNF213	0.0189219	0.0445808	0.0894619	0.1331	0.0975235	0.049713	0.0645984	0.159112	0.133281	0.0282524	0.0454719	0.0513121	0.0428741	0.197117	0.11267	0.169835	0	0.136521	0.0958013	0.0654902	0.120219	0.116113	0.0603486	0.209972	0.0509456	0.0278352	0	0.0537497	0.0798793	0.0557111	0.0818354	0.0956979	0.0884144	0.0672165	0.0669839	0.0394592	0.0674552	0.0605839	0	0.131615	0.12363	0.0672946	0.0989374	0.0269594	0.058164	0.116384	0.170093	0.164421
ENDOV	0.0404062	0.0661584	0.0546233	0.0754994	0.0872623	0.0568302	0.0575188	0.107373	0.121152	0.0549025	0.0425752	0.0892719	0.0608615	0.163229	0.115253	0.11164	0	0.115921	0.0792514	0.0787794	0.0824311	0.114366	0.0623679	0.151954	0.0352342	0.0306245	0.423349	0.0476756	0.061678	0.0486976	0.0602799	0.158219	0.0636737	0.0711156	0.041625	0.0896572	0.0818215	0.139027	0	0.07379	0.120508	0.0999039	0.0611051	0.0489485	0.0696024	0.0789939	0.0998392	0.0329853
NPTX1	0.044286	0.0295983	0.0824835	0.0529615	0.0263137	0.0407687	0.109596	0.0921266	0.0482327	0.0395312	0.0195982	0.0376147	0.0289061	0.0546907	0.0519441	0.0437406	0	0.0297299	0.0450128	0.0215639	0.0450719	0.0536134	0.0326617	0.0472188	0.0272332	0.0502036	0	0.0405735	0.0419163	0.0453588	0.102678	0.0626296	0.0740647	0.0433856	0.0115816	0.050567	0.111537	0.0659877	0	0.0382945	0.0325052	0.0522591	0.0507434	0.020101	0.0763459	0.038359	0.0300662	0.0958431
RPTOR	0.349867	0.509839	0.4351	0.410627	0.391317	0.308275	0.38344	0.52875	0.549445	0.399607	0.419292	0.488991	0.413524	0.592816	0.597075	0.536823	0	0.574161	0.346553	0.423179	0.434481	0.645572	0.342327	0.565698	0.337962	0.455714	0.407323	0.271974	0.414711	0.331685	0.341613	0.540337	0.565785	0.485562	0.340762	0.565604	0.559777	0.495064	0	0.436758	0.532494	0.448221	0.466107	0.308367	0.394664	0.627854	0.62599	0.733377
CHMP6	0.0294546	0.0109547	0.0294476	0.0284923	0.0240294	0.0230561	0.0782941	0.0429706	0.0357636	0.0371895	0.0312406	0.0327227	0.0384722	0.0208847	0.0308723	0.0388321	0	0.0351716	0.0372255	0.0244424	0.0415505	0.0406871	0.0113572	0.0552611	0.0381218	0.0228055	0	0.0297982	0.0269922	0.0263177	0.0255138	0.0543708	0.0447354	0.050365	0.0256268	0.026654	0.0418844	0.0251871	0	0.0231268	0.0427456	0.00689593	0.028747	0.0244346	0.058224	0.0320781	0.0426231	0.0642102
BAIAP2	0.174316	0.0791614	0.112633	0.134631	0.124137	0.0767405	0.382676	0.212537	0.215123	0.115815	0.14518	0.134654	0.188236	0.199782	0.159653	0.119559	0	0.16185	0.139016	0.127089	0.128708	0.186485	0.143444	0.164283	0.156252	0.131444	0	0.0483371	0.123727	0.128291	0.271076	0.22445	0.203817	0.0858922	0.099463	0.103706	0.227389	0.134695	0	0.157647	0.175662	0.155134	0.0876713	0.143741	0.153043	0.291112	0.170484	0.508364
AATK	0.17985	0.338566	0.306905	0.253189	0.288173	0.176614	0.334167	0.311491	0.441697	0.226329	0.227683	0.251137	0.289662	0.360919	0.334391	0.337666	0	0.383248	0.287639	0.391866	0.3396	0.388438	0.150873	0.391438	0.265455	0.281534	0	0.151911	0.267654	0.207924	0.31355	0.397579	0.30612	0.259085	0.18601	0.312227	0.38305	0.346852	0	0.208757	0.412546	0.151869	0.292062	0.193255	0.287963	0.380628	0.516001	0.271175
PVALEF	0.0444453	0.0186145	0.0260698	0.0312506	0.0302234	0.0229112	0.0125861	0.033921	0.0367313	0.026335	0.0353476	0.0202689	0.00598806	0.0276368	0.0824013	0.0372596	0	0.0305486	0.026525	0.0366983	0.0272966	0.0330058	0.0296601	0.0422786	0.0361884	0.0267105	0	0.00614465	0.0191781	0.0364862	0.0200785	0.0214045	0.0259301	0.0429954	0.014395	0.0436346	0.0199873	0.0153768	0	0.0166724	0.0414174	0.0323584	0.0305182	0.013633	0.0206678	0.072308	0.0604392	0.123458
CEP131	0.0239227	0.0332828	0.0287099	0.018087	0.019151	0.0197519	0.0177254	0.0331248	0.0323582	0.0292798	0.0214362	0.0213736	0.014579	0.0475967	0.0486162	0.0289654	0	0.037335	0.0160615	0.0109941	0.0106078	0.0383371	0.0245343	0.0412137	0.0156931	0.0152453	0	0.0231005	0.0252178	0.00786018	0.0202703	0.042499	0.0343695	0.0151422	0	0.0261792	0.0251322	0.0034584	0	0.0169045	0.0281903	0.0264832	0.0211491	0.00806809	0.0256985	0.0170333	0.0332251	0.0540103
TEPSIN	0.0243232	0.00657448	0.0332848	0.0363508	0.0322744	0.0116205	0.0304564	0.0364029	0.0366305	0.0105852	0.0139027	0.0143844	0.03049	0.0465201	0.0306824	0.0519673	0	0.0409712	0.0226765	0.0501704	0.0371882	0.023256	0.00283136	0.0307405	0.0397257	0.0134469	0	0.0129868	0.0364624	0.0479614	0.0118982	0.0387759	0.0311991	0.020663	0.00228303	0.0207548	0.0239069	0.0279267	0	0.0239309	0.041329	0.0218233	0.0125522	0.0219583	0.0390176	0.0214743	0.0370114	0.0377117
NDUFAF8	0.0577325	0.0845221	0.0707298	0.127306	0.0821681	0.0464181	0.0795742	0.105081	0.11735	0.0532039	0.0492322	0.0488653	0.0687519	0.140266	0.0866958	0.133552	0	0.123712	0.0675627	0.0696014	0.113872	0.0904202	0.0646811	0.150025	0.0397612	0.028545	0.055805	0.0631186	0.0876714	0.0662931	0.0384392	0.115192	0.0762641	0.0696009	0.0268712	0.0407071	0.0819863	0.0803629	0	0.045242	0.0943501	0.0372623	0.0693823	0.0403532	0.0670794	0.0965882	0.0836689	0.0717514
SLC38A10	0.0429297	0.0654328	0.0915289	0.0964636	0.115282	0.0696696	0.111596	0.127174	0.144978	0.0682049	0.0511934	0.0653529	0.0932018	0.150446	0.151552	0.111287	0	0.149651	0.0661886	0.108954	0.105684	0.126712	0.087663	0.135617	0.0645777	0.073169	0.101398	0.0583062	0.0767941	0.05779	0.0708052	0.108607	0.127828	0.0978983	0.0522841	0.0852517	0.121992	0.096519	0	0.103691	0.158599	0.0302771	0.0517031	0.0378321	0.079423	0.14432	0.177604	0.104591
BAHCC1	0.123429	0.0796426	0.115427	0.122981	0.143089	0.0865278	0.163538	0.161486	0.160123	0.125778	0.10676	0.096959	0.129182	0.203967	0.0996235	0.169304	0	0.182469	0.130401	0.118581	0.149073	0.226693	0.0994302	0.151683	0.079071	0.052802	0	0.0852696	0.139942	0.12415	0.167001	0.176027	0.131032	0.116016	0.018333	0.11593	0.121724	0.127145	0	0.114504	0.161491	0.103292	0.153854	0.074546	0.107993	0.0964498	0.19521	0.0775367
ACTG1	0.305699	0.369941	0.286936	0.330654	0.319757	0.463922	0.443147	0.487745	0.359034	0.363656	0.388387	0.361948	0.520745	0.414801	0.293765	0.325284	0	0.315076	0.548445	0.300644	0.363963	0.370509	0.307661	0.411934	0.665736	0.364673	0.393663	0.305402	0.362302	0.254786	0.465334	0.357348	0.357429	0.182178	0.208362	0.2194	0.380882	0.480564	0	0.271351	0.234816	0.141397	0.271525	0.3985	0.468302	0.33067	0.180499	0.181714
FSCN2	0	0	0	0.00163358	0.00254814	0	0.0025333	0.00238653	0.00345081	0.00204279	0.000877664	0.00186045	0.00585865	0	0.0070337	0.00191525	0	0	0	0.00487647	0.00229197	0.000506664	0.0130841	0	0	0	0	0	0.00215058	0	0	0	0	0	0	0.00340137	0	0.00124816	0	0.00666774	0.00405166	0	0.00680204	0	0	0	0	0
FAAP100	0.0463448	0.0730595	0.0563793	0.057579	0.0818574	0.0626534	0.0243993	0.0731189	0.0824385	0.0431256	0.0448453	0.0415887	0.0677093	0.0864792	0.0825319	0.0673573	0	0.0828163	0.07122	0.0895183	0.0919297	0.0632696	0.0579658	0.0591737	0.0581552	0.0535484	0	0.0476779	0.0568941	0.0535918	0.0386786	0.0553857	0.0930049	0.0612871	0.0410144	0.0740252	0.0121905	0.010967	0	0.068524	0.0785346	0.0134166	0.0359588	0.0363766	0.0243055	0.0468082	0.0845851	0.0404764
NPLOC4	0.170195	0.212739	0.216707	0.264649	0.249067	0.191757	0.165207	0.273302	0.33716	0.252792	0.224193	0.267224	0.251078	0.364392	0.334206	0.327214	0	0.39641	0.228301	0.29414	0.331654	0.342704	0.238571	0.419576	0.237176	0.174234	0.49505	0.111868	0.266122	0.206132	0.178231	0.475571	0.313673	0.22396	0.288289	0.247987	0.223925	0.257746	0	0.255363	0.333013	0.246104	0.305199	0.128458	0.181151	0.38488	0.369539	0.307182
TSPAN10	0	0.00820206	0.00281275	0.00250763	0.00502784	0	0.00453476	0.00551938	0.00418932	0	0.00661904	0	0.00343336	0.00461272	0.00322675	0.00074535	0	0.00294551	0.00882451	0.00462395	0.00451063	0.00692356	0	0.00185346	0.006171	0	0	0	0.00209156	0	0	0.0014663	0.000835714	0.00319093	0	0.000788007	0.00400214	0.00195408	0	0	0.000927411	0	0.00247138	0.00596607	0.00186617	0.0014305	0.00298513	0.00607723
PDE6G	0.0270182	0	0.000754576	0.000486188	0.00228406	0.00428267	0.00730868	0	0.000766171	0	0.00126028	0	0	0.00281732	0.0041311	0.00124519	0	0.00566123	0.00805087	0.00144806	0.00300966	0.000466035	0	0.0121375	0.00122225	0	0	0.00362683	0.00137294	0	0.0154156	0.00222158	0.000754117	0	0.00609153	0.0012979	0.00203146	0.00613878	0	0	0	0	0.0113433	0	0	0.00155125	0	0.0469545
OXLD1	0	0.0247269	0.026722	0.0344484	0.0327939	0.0429866	0.0411326	0.0503266	0.0429201	0.0177934	0.0352399	0.0281603	0.0179145	0.0471402	0.0285856	0.0629578	0	0.0411742	0.0419133	0.0273362	0.0394482	0.0295479	0.0142169	0.0559863	0.0380907	0.0170917	0.055805	0.0120586	0.0299875	0.0321731	0.0344412	0.0432771	0.0317957	0.0132634	0	0.0191993	0.0134447	0.0317226	0	0.0435411	0.0258772	0.0292575	0.0499493	0.0401736	0.0289949	0.0270442	0.0175196	0.031812
CCDC137	0.0293688	0.0156481	0.0246619	0.0277144	0.0269549	0.0251417	0.0249036	0.0539198	0.045055	0.02277	0.0323597	0.022446	0.0397672	0.0275806	0.0463362	0.0302246	0	0.0281738	0.0364568	0.0270096	0.0290256	0.0427525	0.0222951	0.0463355	0.0300749	0.0303067	0	0.0120826	0.0200556	0.026285	0.0207296	0.0538865	0.0476647	0.0441169	0.00599968	0.0299343	0.0518691	0.0384323	0	0.0318766	0.0287753	0.00837735	0.0314736	0.0224975	0.0296289	0.0262023	0.0463891	0.0273133
ARL16	0.0109735	0.0361071	0.031819	0.04273	0.0417912	0.0215723	0.0481976	0.0359528	0.093653	0.026854	0.0224813	0.0242272	0.0650507	0.0780348	0.056076	0.0943471	0	0.081419	0.054968	0.0389636	0.0453912	0.0660792	0.0240854	0.0537144	0.0191653	0.0657334	0	0.0594604	0.0358112	0.0330157	0.0488669	0.0961291	0.0493262	0.0180887	0.0125926	0.0305001	0.0601252	0.0559647	0	0.026576	0.0546891	0.0282721	0.0684604	0.0273323	0.0377046	0.0516007	0.0687827	0.079961
HGS	0.052573	0.1053	0.103946	0.0995588	0.0997927	0.107481	0.144544	0.116556	0.126668	0.0625815	0.111976	0.0839781	0.134183	0.153971	0.130058	0.0893127	0	0.110929	0.113243	0.105774	0.111967	0.108513	0.0802344	0.106498	0.15585	0.115583	0	0.118895	0.0996097	0.0846683	0.0803113	0.149682	0.150561	0.044405	0.0375334	0.0705056	0.120641	0.103597	0	0.0788212	0.0986281	0.116759	0.0698381	0.117655	0.0885704	0.143417	0.128488	0.0857661
AC139530.2	0	0	0.0052051	0.0023758	0.00141184	0.0057612	0.0072289	0.000928731	0.000957149	0	0	0	0	0	0	0.00118339	0	0	0.0037398	0	0.000969176	0	0	0.00189023	0.00283086	0	0	0	0.00107202	0.00421557	0	0.00845703	0.00580606	0	0.0106175	0.00132824	0.002151	0	0	0.00258023	0.0012308	0	0.0057042	0	0.00212015	0	0.00352401	0
SLC25A10	0.03057	0.00964891	0.0112367	0.00638826	0.0122074	0.00469117	0.00234649	0.0113505	0.00928609	0.00118369	0	0.00684135	0.0102924	0.00427328	0.00639138	0.00786831	0	0.00987176	0.0095851	0.00732214	0.013394	0.00743056	0.00542723	0.0164051	0.0119807	0.00404017	0	0	0.00575898	0.0128254	0	0.0195241	0.00971355	0	0	0.00783459	0.00641291	0	0	0.00613397	0.00984091	0	0.0121367	0.011225	0	0.00534535	0.00477834	0.0099028
GCGR	0	0	0	0	0	0	0	0	0.00059083	0	0	0	0	0	0	0	0	0	0	0	0	0.000466035	0	0	0	0	0	0	0	0	0	0	0	0	0	0	0	0	0	0	0	0	0	0	0.00712335	0	0.00137187	0
MCRIP1	0.0341005	0.10051	0.0720761	0.089129	0.0948029	0.101593	0.137966	0.11569	0.123943	0.0919861	0.10239	0.0762248	0.118877	0.0851152	0.0740837	0.0901316	0	0.0793852	0.14564	0.0791937	0.109813	0.100423	0.094573	0.113107	0.161151	0.0189624	0	0.0775529	0.0864198	0.0486831	0.13063	0.118832	0.109662	0.0844395	0.0506741	0.0584244	0.096966	0.113969	0	0.0833684	0.0876665	0.0738009	0.0958179	0.114685	0.093128	0.144339	0.0896306	0.0847006
PPP1R27	0	0	0	0.00067256	0	0	0	0	0	0	0	0	0	0	0.00351524	0	0	0	0	0	0	0	0	0	0	0	0	0.00433675	0	0	0	0	0	0	0	0	0	0	0	0	0	0	0	0	0	0	0	0
P4HB	0.0791533	0.110329	0.104291	0.0881947	0.0875061	0.0750069	0.164273	0.145073	0.13284	0.0603084	0.103419	0.0981893	0.139733	0.124994	0.130039	0.135283	0	0.115126	0.144035	0.139794	0.110488	0.106078	0.0502601	0.128605	0.123954	0.0883113	0.055805	0.0906709	0.0815514	0.0928526	0.163969	0.120859	0.111134	0.0977239	0.0670455	0.0723187	0.108255	0.139337	0	0.0685432	0.105731	0.0861687	0.13354	0.151076	0.153294	0.112742	0.119665	0.0858217
ARHGDIA	0.0457052	0.106064	0.0839143	0.0945414	0.0895739	0.105028	0.153916	0.10456	0.115831	0.0779471	0.104652	0.0846292	0.133978	0.0825493	0.0775052	0.102042	0	0.0714088	0.136703	0.101688	0.102054	0.113108	0.0998981	0.114079	0.170821	0.0850038	0	0.112337	0.103805	0.0809445	0.182578	0.1419	0.120929	0.0523765	0.0826495	0.06112	0.108949	0.111209	0	0.0535412	0.0830034	0.0889123	0.0556037	0.149592	0.0787398	0.180425	0.0444997	0.0099028
ALYREF	0	0	0.00489044	0.00813888	0.00426909	0.00175134	0.00509872	0.0115076	0.0101522	0.00890904	0.000546944	0.00446356	0.0031337	0.0171126	0.00841981	0.00465352	0	0.0130871	0.00670469	0.00218545	0.00778685	0.00621175	0	0.0196729	0.00933563	0	0	0.00888	0.00385455	0.00250299	0	0.00349703	0.00102451	0.00139361	0	0.00660257	0.00693038	0.00260758	0	0	0.00504598	0	0.0145569	0	0.0151779	0.00782338	0.0151555	0
ANAPC11	0.0543986	0.014512	0.0399289	0.0758766	0.063645	0.050302	0.0797608	0.074045	0.0690154	0.0205435	0.0484055	0.0280965	0.0528692	0.0890197	0.0548333	0.0684517	0	0.0581208	0.0855486	0.0590048	0.0768864	0.0639947	0.0311579	0.0810938	0.0648897	0.0186103	0	0.0849558	0.0659626	0.0627775	0.0849616	0.083586	0.0554259	0.0433472	0.023627	0.02424	0.0534943	0.0658519	0	0.0599777	0.0670185	0.0180175	0.0654651	0.056876	0.029771	0.0288101	0.0432379	0.0870691
NPB	0	0	0.00501157	0.0208678	0.00455511	0	0.0105404	0.00612908	0.011514	0.000965657	0.00766955	0.000952941	0.0145393	0.00815009	0.00414952	0.00827808	0	0.0143877	0.0118315	0.00969884	0.0122655	0.005942	0.0200087	0.0128905	0.0181162	0	0	0	0.0122471	0.00349342	0.00658346	0.00550774	0.0112619	0	0.00554575	0.00233001	0.00407457	0.00679486	0	0.00227702	0.0180978	0	0.0221548	0.01285	0.0245249	0.0276049	0.00535611	0
PCYT2	0.0753722	0.0386979	0.0236027	0.0286783	0.031133	0.0179145	0.0440321	0.057723	0.0546942	0.0295682	0.0636484	0.0248107	0.0331845	0.042733	0.0555317	0.0304457	0	0.0453415	0.037044	0.0303098	0.0463249	0.0312474	0.0066844	0.0304463	0.0388368	0.028199	0.101398	0.0170968	0.0364902	0.0149181	0.100009	0.0603965	0.0448965	0.0123872	0.0221624	0.031543	0.0239698	0.0309722	0	0.0180148	0.0279286	0.0224659	0.0425899	0.0180256	0.0389988	0.0634066	0.0163488	0
SIRT7	0.0341643	0.0456337	0.0498341	0.078801	0.0581426	0.0420537	0.113678	0.0754465	0.0922276	0.030944	0.0325021	0.0404757	0.0530206	0.070092	0.0632477	0.0741211	0	0.0766383	0.0694034	0.0387925	0.0794771	0.0625588	0.0303447	0.0743596	0.0401425	0.0317687	0.292265	0.0492807	0.0380749	0.0807206	0.0240174	0.0549862	0.0613722	0.0494837	0.0325344	0.0494583	0.112737	0.0883582	0	0.078544	0.0767506	0.0480298	0.0540007	0.0466372	0.0228002	0.0724625	0.0855536	0.103278
MAFG	0.0699309	0.0790834	0.100131	0.0611589	0.0477963	0.0497373	0.107479	0.095668	0.138455	0.0905616	0.100914	0.0875382	0.125657	0.089109	0.0958405	0.0789581	0	0.0667146	0.0842218	0.0934074	0.0967084	0.1067	0.0739581	0.159274	0.080399	0.0426222	0	0.0223273	0.0328206	0.0508573	0.104583	0.168884	0.113688	0.109749	0.0523499	0.0935442	0.109674	0.133046	0	0.0489472	0.0976809	0.0508167	0.032806	0.0660029	0.0342843	0.130862	0.10904	0.0837529
PYCR1	0	0.00750432	0.00681641	0.00305073	0.00461199	0.00277199	0.010134	0.00629888	0.00867615	0.00569244	0.00084972	0.00104839	0	0.00865685	0.00689399	0.0159312	0	0.0124922	0.00646446	0.00600583	0.00565082	0.014494	0	0.0129328	0.0120566	0.00248627	0	0.0106061	0.00427029	0.0118585	0	0.00188029	0.00323576	0.00617029	0	0.000467017	0.00307943	0.00773354	0	0	0.0129049	0	0.00661374	0.0219645	0.00517501	0	0.00934347	0.0105325
MYADML2	0	0.0077667	0.00691561	0.00927978	0.00918911	0.00379783	0.000656638	0.00453313	0.0122079	0.004771	0.00057397	0.0113806	0	0.00974466	0	0.00953558	0	0.00888619	0.00395119	0.00184479	0.00642908	0.0112852	0	0.00987042	0.011109	0	0	0.0311454	0.00522542	0.00500728	0	0.00957786	0.00743398	0.00273171	0	0.00669043	0.00254241	0.00402338	0	0.00223108	0.0125091	0	0.00812763	0.0043775	0	0.00221313	0.00817821	0
NOTUM	0.0278491	0	0.0048732	0.0148113	0.00815539	0.00324897	0.00430565	0.00883876	0.0231985	0.00199297	0.00527712	0.00229016	0.00794172	0.013009	0.00915144	0.0156552	0	0.0261439	0.00670674	0.0156364	0.0159093	0.0168476	0	0.0225532	0.00328203	0	0	0.0163894	0.00950762	0.00960075	0	0.00958701	0.00461899	0.0135633	0.00647978	0.00763003	0.0145297	0.0105671	0	0.00795736	0.016397	0.0071928	0.00879355	0	0.00357364	0	0.0135299	0
ASPSCR1	0.0635585	0.0902863	0.0656346	0.0897088	0.0831904	0.0633214	0.0602707	0.0788835	0.157087	0.0650047	0.0597439	0.075557	0.0561503	0.201182	0.128216	0.14071	0	0.180168	0.0817475	0.0901782	0.105985	0.106664	0.0982474	0.153067	0.0696037	0.0530653	0	0.0432354	0.0576067	0.0520393	0.0895837	0.100895	0.111086	0.0796687	0.0599355	0.0729295	0.0823121	0.0566371	0	0.0522879	0.150739	0.0487339	0.114156	0.0559887	0.0722414	0.105088	0.180394	0.0506473
CENPX	0.0370869	0.00755226	0.0292693	0.0650669	0.042459	0.0175538	0.0475099	0.0418092	0.0511566	0.0108652	0.03043	0.0182557	0.0296089	0.032667	0.039886	0.0565273	0	0.0700438	0.0714758	0.0283179	0.0483267	0.028661	0.0189633	0.054756	0.0433003	0.0501642	0	0.0127239	0.0275577	0.0201653	0.015936	0.0586512	0.0308404	0.0232329	0.00907658	0.0178837	0.0503956	0.0448614	0	0.0288515	0.0387675	0.0113692	0.0382095	0.0564713	0.0348819	0.0113603	0.0277835	0.0363653
LRRC45	0.0130346	0.013394	0.0373064	0.0233492	0.0172256	0.00762492	0.0244863	0.0264069	0.0344544	0.0194394	0.0416991	0.0142781	0.0431922	0.0379977	0.0608959	0.0322165	0	0.0435319	0.0402629	0.0389077	0.0393221	0.0221553	0.0313383	0.0355286	0.0267302	0.0330597	0	0.0208555	0.0232257	0.0228044	0.0415244	0.0339292	0.0448944	0.0135227	0	0.0187387	0.019416	0.0387274	0	0.0106464	0.0231109	0.00540431	0.036342	0.0349117	0.061177	0	0.0317646	0.0181511
RAC3	0.0274118	0.0384358	0.0565646	0.069494	0.0654549	0.0341809	0.0689219	0.0791972	0.0888401	0.0682911	0.0581391	0.0487808	0.0798277	0.104223	0.0266656	0.0842905	0	0.0952556	0.086242	0.0443631	0.0814738	0.0442609	0.0284684	0.0939522	0.0889956	0.0375291	0	0.0253634	0.061365	0.0451377	0.0887513	0.0885159	0.0516646	0.051826	0.0537219	0.0316298	0.0752496	0.0771471	0	0.063914	0.0588921	0.0144928	0.0418729	0.0325012	0.050833	0.0149539	0.0464317	0.0655712
DCXR	0.0424551	0.0416974	0.046126	0.0319266	0.032815	0.0424091	0.0637359	0.0583132	0.0425247	0.0298377	0.0298711	0.025551	0.0475453	0.0513827	0.0420037	0.033674	0	0.0321176	0.0511434	0.0244373	0.0286589	0.0264759	0.0487763	0.0482735	0.051471	0.0532647	0	0.0259424	0.0501591	0.034073	0	0.0469432	0.0432054	0.0225493	0.0253275	0.0207939	0.0395116	0.0335231	0	0.0403103	0.0266688	0.0354864	0.0393635	0.025113	0.0229554	0.0240645	0.0249463	0.0294867
RFNG	0.129727	0.0791642	0.0913252	0.153001	0.121446	0.109427	0.134122	0.1401	0.163994	0.113355	0.0617436	0.0722988	0.0917307	0.198644	0.102248	0.157635	0	0.120132	0.111887	0.132125	0.145441	0.0990728	0.0220913	0.140388	0.0836103	0.108689	0.055805	0.0524166	0.109241	0.0900667	0.152484	0.153199	0.11347	0.0819039	0.0384356	0.0825065	0.117654	0.154987	0	0.101258	0.136966	0.0516494	0.112589	0.0728618	0.127314	0.046351	0.153642	0.0577778
GPS1	0.0737008	0.0883473	0.093794	0.0899055	0.0915089	0.0614805	0.112129	0.11063	0.121999	0.0529087	0.0772811	0.0732878	0.169689	0.124354	0.107985	0.101152	0	0.100326	0.173672	0.0709834	0.117269	0.107726	0.025419	0.0812086	0.146964	0.0988298	0	0.0902608	0.093318	0.0922431	0.0647058	0.1532	0.129477	0.0859899	0.0070297	0.0764229	0.109791	0.12148	0	0.115838	0.0860302	0.0995446	0.0746676	0.0967406	0.104919	0.0728391	0.0643002	0.0773594
DUS1L	0.135944	0.101461	0.137461	0.122493	0.11212	0.146515	0.0950768	0.121075	0.151504	0.0794836	0.0929879	0.0907255	0.0984016	0.15981	0.154697	0.154807	0	0.146656	0.133555	0.132161	0.12605	0.142275	0.0471037	0.131732	0.120196	0.0726075	0	0.0414157	0.128092	0.108021	0.172187	0.205707	0.110922	0.0987325	0.0828577	0.0835992	0.0897253	0.112043	0	0.0674506	0.0984782	0.0708855	0.143734	0.096833	0.0688324	0.110691	0.107867	0.0619474
FASN	0.0270137	0.0917673	0.0657061	0.0809331	0.0806646	0.0778971	0.120437	0.117754	0.10211	0.0543192	0.100496	0.0863735	0.097162	0.089248	0.12492	0.0875529	0	0.0822389	0.0989186	0.113188	0.135276	0.0608029	0.0713644	0.111182	0.0992847	0.0973342	0.101398	0.0300248	0.0964057	0.0702036	0.118904	0.100272	0.0810188	0.0707434	0.0392467	0.0422018	0.134797	0.129024	0	0.0591682	0.0576525	0.0479959	0.0807598	0.084224	0.103072	0.132993	0.0841742	0.0146208
CCDC57	0.200106	0.352879	0.431505	0.412609	0.409462	0.293632	0.419421	0.507977	0.611732	0.423246	0.360219	0.392836	0.380786	0.758477	0.611921	0.633747	0	0.710393	0.356519	0.489994	0.522071	0.539959	0.330536	0.650618	0.26674	0.3101	0.367218	0.180962	0.339977	0.296434	0.506256	0.607207	0.466965	0.402246	0.213832	0.512368	0.426178	0.448039	0	0.352618	0.600783	0.319887	0.47002	0.282804	0.363992	0.584788	0.727656	0.385359
SLC16A3	0.013646	0.00272442	0.0118986	0.0145841	0.0218491	0.0102119	0.0122929	0.0252214	0.0213995	0.0154328	0.0126246	0.00598517	0.0162061	0.0167132	0.0130895	0.0166484	0	0.0256969	0.0193666	0.0160397	0.0263344	0.0156863	0.027292	0.0400749	0.00825089	0	0	0.00888	0.0211706	0.0107189	0	0.0275214	0.00802255	0.0112549	0.00779406	0.0138802	0.0142021	0.0204251	0	0.0131314	0.0227241	0	0.0217225	0.0122917	0.0198013	0.00668123	0.0209632	0.0830702
CSNK1D	0.0899273	0.106597	0.156841	0.162085	0.155185	0.105494	0.154065	0.180257	0.210662	0.123357	0.163472	0.147813	0.188039	0.171758	0.173553	0.17226	0	0.175564	0.154103	0.142291	0.201508	0.177707	0.12302	0.204522	0.13115	0.0865934	0.202786	0.0643351	0.129565	0.0862767	0.0831485	0.195095	0.144714	0.135401	0.0736973	0.129984	0.138177	0.143056	0	0.133572	0.178619	0.0896556	0.151303	0.13898	0.0990117	0.176177	0.203064	0.0895214
CD7	0	0	0	0	0	0	0.00230025	0	0	0	0	0	0	0	0.00512272	0	0	0	0	0	0	0	0	0	0	0	0	0	0	0	0.00761518	0.00206568	0	0	0	0	0	0	0	0	0	0	0	0	0	0	0	0
SECTM1	0.00490539	0	0	0	0	0.000883924	0.00156409	0	0	0	0	0	0	0	0	0	0	0	0	0	0	0.00268465	0	0	0	0.00851163	0	0	0.00180871	0	0	0	0	0	0.0036996	0	0.00300136	0	0	0	0	0	0	0	0.00397746	0	0	0
OGFOD3	0.0553443	0.0526862	0.0559086	0.0615634	0.0538939	0.04419	0.0389423	0.100384	0.11499	0.0395182	0.0876309	0.0779795	0.0795893	0.146128	0.14167	0.114817	0	0.110858	0.0809897	0.0849396	0.0852616	0.143208	0.0665762	0.129087	0.0562084	0.0561967	0	0.0534102	0.0598893	0.0344063	0.0674069	0.152372	0.103795	0.0685624	0.125614	0.0820025	0.112025	0.142054	0	0.0899691	0.0852834	0.0413243	0.110396	0.0153376	0.0372539	0.049073	0.114179	0.0305107
CYBC1	0.0387688	0.0188454	0.0492224	0.07911	0.0616109	0.0567214	0.025764	0.0845303	0.0984122	0.0208312	0.0280346	0.0417466	0.0660886	0.0556675	0.058503	0.0507828	0	0.0621912	0.0738269	0.0647332	0.0653936	0.0838673	0.0169113	0.0850639	0.0517988	0.0354964	0	0.0575673	0.0449481	0.0343677	0.0225249	0.0490589	0.0678865	0.0261667	0.0354683	0.0489644	0.0390049	0.0611507	0	0.0268236	0.0724895	0.0396314	0.0610084	0.0121014	0.0503198	0.0472851	0.0916565	0.0146208
NARF	0.144334	0.153459	0.17047	0.164815	0.183364	0.12233	0.151674	0.26992	0.321224	0.131728	0.164645	0.167629	0.175025	0.359493	0.213377	0.221865	0	0.240904	0.166873	0.158544	0.198814	0.298517	0.173519	0.27584	0.140263	0.110553	0.321625	0.133656	0.176547	0.154172	0.170821	0.323715	0.206186	0.143992	0.12386	0.166968	0.165242	0.178212	0	0.132153	0.23752	0.115702	0.236811	0.107092	0.171929	0.210337	0.276931	0.318228
FOXK2	0.234463	0.418777	0.298269	0.365412	0.324155	0.250985	0.332352	0.36522	0.478172	0.375631	0.304129	0.368275	0.251867	0.471454	0.451338	0.474348	0	0.49346	0.290184	0.380344	0.410195	0.531837	0.286931	0.485484	0.221871	0.301611	0.202786	0.175984	0.343644	0.209544	0.331271	0.463278	0.399628	0.411687	0.312727	0.377137	0.401008	0.414852	0	0.395379	0.457375	0.345386	0.331572	0.21135	0.340561	0.57249	0.532674	0.728261
WDR45B	0.188609	0.128773	0.155011	0.151874	0.160457	0.166825	0.216021	0.179866	0.210735	0.114498	0.137096	0.177003	0.0979882	0.232152	0.162615	0.19028	0	0.156877	0.157696	0.219358	0.180304	0.185253	0.0940479	0.18789	0.180001	0.121767	0.055805	0.133907	0.175181	0.109619	0.120272	0.253407	0.201447	0.126239	0.153465	0.160101	0.174198	0.182258	0	0.125367	0.200529	0.16654	0.214317	0.118655	0.216255	0.231432	0.192352	0.183119
RAB40B	0.159791	0.144111	0.132463	0.163648	0.15474	0.108158	0.153578	0.167895	0.191597	0.113388	0.0898956	0.131141	0.0994722	0.160828	0.174473	0.184744	0	0.169941	0.139182	0.158873	0.169067	0.198146	0.0976756	0.134612	0.148951	0.176365	0.055805	0.0528441	0.161363	0.107499	0.133521	0.205335	0.142643	0.163772	0.0688149	0.127103	0.187429	0.163889	0	0.102011	0.175887	0.0831602	0.145171	0.154752	0.177296	0.149605	0.196686	0.154591
FN3KRP	0.0357647	0.0587097	0.0480751	0.0519723	0.0477347	0.0234051	0.0701507	0.0643623	0.0780926	0.0358019	0.0285574	0.0479892	0.0904647	0.0699325	0.0659835	0.062951	0	0.0806344	0.0565086	0.0358131	0.0538869	0.0677596	0.0394125	0.0926132	0.0296576	0.0389719	0.391722	0.0158842	0.0499066	0.0272122	0.0460735	0.11711	0.060081	0.0642506	0.00866915	0.0442235	0.0479671	0.0686703	0	0.0536572	0.0502512	0.0392797	0.0605963	0.0315725	0.0150575	0.0189484	0.0609161	0.0503149
FN3K	0.0409946	0.044816	0.0554919	0.0859309	0.0686948	0.0317076	0.0432638	0.0617021	0.0924937	0.0275339	0.0408047	0.0773792	0.055895	0.168389	0.0744895	0.132334	0	0.14248	0.0722052	0.0821826	0.118478	0.144359	0.055116	0.152136	0.0508861	0.0768386	0	0.0315146	0.053832	0.0237592	0.025323	0.124201	0.0796085	0.0429325	0.0244949	0.0727703	0.0693091	0.0770898	0	0.0765269	0.105688	0.0301436	0.0888852	0.0414786	0.0488535	0.08794	0.140309	0.141385
TBCD	0.211358	0.337297	0.335942	0.339062	0.299896	0.225513	0.366994	0.36382	0.474193	0.369219	0.269415	0.371311	0.318706	0.498518	0.448606	0.481144	0	0.412649	0.284055	0.360207	0.36601	0.524336	0.252567	0.500634	0.292464	0.341015	0.617338	0.247289	0.38415	0.276647	0.31013	0.522056	0.480366	0.441323	0.286184	0.417648	0.433121	0.419775	0	0.324314	0.440714	0.303389	0.316578	0.217274	0.294824	0.515037	0.575478	0.647509
ZNF750	0	0	0.00124784	0.00542	0.00450349	0	0	0.00271248	0.00340274	0.00175729	0	0	0	0.00232261	0	0.00750602	0	0.00371194	0.00188036	0	0.00256642	0.00270912	0	0.00243888	0	0	0	0	0.00531271	0.00371588	0	0.00306283	0.00148827	0.00423107	0	0.000445369	0	0.00185022	0	0	0	0	0.00452496	0	0.00186617	0	0.00076251	0.0166809
B3GNTL1	0.00193199	0.0556014	0.0651277	0.080716	0.0521543	0.043865	0.0392326	0.0290724	0.0786266	0.0288342	0.0451608	0.047168	0.0410688	0.0641696	0.0963789	0.0825477	0	0.0917245	0.0426976	0.055127	0.0470637	0.0634921	0.0201344	0.114869	0.0485676	0.0377138	0	0.0467612	0.0511705	0.0330431	0.0374677	0.0651553	0.0689847	0.0528394	0.0292016	0.0745933	0.0497762	0.0519223	0	0.0672738	0.0838665	0.0602639	0.0499725	0.0237485	0.0298783	0.0777662	0.0721135	0
METRNL	0	0.0162873	0.002187	0.0095937	0.0111458	0.0046717	0.00754253	0.00958761	0.00871773	0	0.00126664	0.00966492	0	0.0141064	0.00540899	0.0164282	0	0.00418329	0.0035898	0.00863774	0.00792953	0.00611861	0	0.00375438	0.0011606	0	0	0	0.00119729	0.0026924	0.0116844	0.0129748	0.00256236	0.0143435	0.004218	0	0.00418404	0.00572077	0	0	0.00564366	0	0.00791977	0	0.00952179	0.0135114	0.0088658	0.00452403
USP14	0.242007	0.25318	0.248305	0.340204	0.306854	0.231244	0.217672	0.332556	0.356827	0.211209	0.276037	0.256851	0.242851	0.349948	0.30514	0.292968	0	0.338651	0.290077	0.238752	0.361637	0.341911	0.193314	0.429543	0.298717	0.261406	0.055805	0.233352	0.360316	0.1963	0.173916	0.393774	0.251442	0.270625	0.170768	0.253694	0.282717	0.281355	0	0.150865	0.273411	0.17416	0.381531	0.180786	0.23595	0.320757	0.290534	0.30005
THOC1	0.150926	0.216146	0.235976	0.239411	0.237591	0.225758	0.278076	0.276362	0.311213	0.267378	0.272593	0.32126	0.264239	0.356862	0.299263	0.304603	0	0.342618	0.244195	0.219106	0.29295	0.385122	0.261847	0.377388	0.20859	0.133146	0.101398	0.214568	0.225953	0.190554	0.192747	0.376441	0.266178	0.240044	0.226055	0.315492	0.280906	0.31804	0	0.260309	0.262677	0.20232	0.323712	0.130849	0.167069	0.240749	0.248715	0.187661
COLEC12	0	0	0.0099789	0.0148323	0.0100235	0.00592416	0.00646127	0.0188264	0.00952236	0.00189738	0.00697898	0.00685476	0.00281463	0.00382952	0.0117064	0.00887781	0	0.00804078	0.00675893	0.00415626	0.00526099	0.00757595	0	0.0145695	0.00711256	0.0158295	0	0.00849712	0.0140676	0.015513	0	0.00594042	0.00884825	0	0.00562112	0.006953	0.0059209	0.00185128	0	0	0.00898132	0.0119293	0.0159076	0	0.00900076	0.0139787	0.00306713	0
CLUL1	0.0123033	0.0405707	0.0208517	0.0299052	0.0335522	0.0207745	0.0121871	0.0193063	0.0280297	0.0262118	0.0515667	0.0171499	0.0198432	0.026421	0.0294452	0.0274283	0	0.0348486	0.00927651	0.012891	0.0103622	0.0149593	0.0156339	0.0321014	0.0216305	0.0260809	0	0.0175677	0.0124023	0.00955914	0	0.0138663	0.030373	0.0245995	0.00319927	0.0294074	0.0333697	0.0222438	0	0.0192909	0.0229564	0.0104646	0.0362988	0.0296644	0.0236503	0.010931	0.0403133	0
TYMS	0	0.00121194	0.00476739	0.00252737	0.00469194	0.000942146	0	0.00606682	0.00474343	0.00355954	0.000581857	0.00396686	0	0.00341111	0.00186024	0.00247039	0	0.00189085	0.000839117	0.00425748	0	0.00370279	0.00687935	0.0114091	0.0042319	0	0	0.0108887	0.00618724	0.00877921	0	0.00107791	0.0047487	0.00482245	0	0.00152002	0.001043	0.00247106	0	0	0.00141656	0	0	0	0	0	0.00552455	0
ENOSF1	0.0218879	0.0443178	0.0493002	0.0571652	0.0329796	0.0231646	0.0229679	0.0807691	0.0670637	0.0134829	0.0622424	0.0572936	0.0621675	0.0664493	0.130356	0.045647	0	0.0372427	0.0598217	0.0288305	0.0340015	0.0752499	0.0232778	0.106566	0.0362879	0.0209837	0.055805	0.0316827	0.0218098	0.0511731	0.0476553	0.0689187	0.0499957	0.0286107	0.0163849	0.0484093	0.0510534	0.0513084	0	0.06178	0.0400686	0.0375888	0.0517769	0.0118654	0.0313912	0.0299598	0.0354517	0.0475161
YES1	0.0168872	0.0326343	0.0227947	0.0459284	0.0278511	0.0182422	0.0149146	0.0188148	0.036928	0.00877752	0.0223754	0.0117125	0.0378678	0.027039	0.0187931	0.0440851	0	0.029256	0.0301197	0.0326549	0.0345949	0.0308176	0.0510618	0.0261593	0.0235042	0.0171621	0.055805	0.0226599	0.015789	0.0236972	0.0165208	0.0278125	0.0290232	0.0359749	0.0195504	0.0260536	0.0327337	0.0276837	0	0.0458372	0.0222269	0.0290593	0.0326646	0.00808678	0.0173929	0.0286184	0.0188702	0.0250943
ADCYAP1	0.0276533	0.00758614	0.00635805	0.0111102	0.0135024	0.0183219	0.0158599	0.0192226	0.00836309	0.00874149	0.00283595	0.000911683	0.0128076	0.00922344	0.0075338	0.00894515	0	0.00793665	0.0060711	0.00987828	0.00311948	0.0097384	0	0.00706634	0.00288411	0	0	0.00819987	0.0155072	0.00894437	0.0302714	0.013062	0.0143077	0.00211312	0.0260285	0.00680712	0.00832061	0	0	0.00380951	0.0160886	0.0110476	0.00332604	0.0178174	0.00384049	0.0144914	0.00131742	0
METTL4	0.0669343	0.0461701	0.0807295	0.110614	0.0780974	0.118676	0.128062	0.0786523	0.110981	0.0909945	0.0894127	0.0757081	0.107272	0.0981751	0.0982126	0.104691	0	0.102742	0.0893802	0.0688328	0.107211	0.0902311	0.0493267	0.145813	0.0888686	0.0577585	0.101398	0.125029	0.086846	0.0728417	0.0274529	0.0902837	0.0806021	0.0665087	0.118293	0.0802706	0.100167	0.120098	0	0.058102	0.0954142	0.0912228	0.0609248	0.0557336	0.0986405	0.0914996	0.068778	0.138815
NDC80	0	0.00782241	0.005221	0.00591411	0.00652307	0.00517077	0.00159857	0.000879247	0.00425991	0.0100018	0.00409413	0.00484482	0	0.00582012	0.00327636	0.00545795	0	0.00498269	0.00420593	0.00308903	0.00563182	0.00700336	0	0.0116971	0.00217091	0	0	0.00406837	0.00569291	0.00471598	0	0.00176289	0.000480357	0	0.0130222	0.0088287	0	0.00394146	0	0	0.00927034	0	0.00770638	0.00657291	0.00215502	0.0180919	0.00559538	0.045833
SMCHD1	0.539777	0.581298	0.60339	0.550908	0.632339	0.584252	0.507763	0.621537	0.581031	0.590931	0.545516	0.623882	0.57936	0.617942	0.604223	0.663428	0	0.571821	0.649116	0.546416	0.590435	0.669549	0.464383	0.707333	0.589494	0.509081	0.883184	0.511099	0.740508	0.479279	0.373155	0.75118	0.575992	0.602869	0.56207	0.5696	0.609877	0.55147	0	0.598737	0.598832	0.575894	0.670393	0.426615	0.523127	0.463148	0.543847	0.509159
EMILIN2	0.0338604	0.00586191	0.0178961	0.0254629	0.0285629	0.00615701	0.00448609	0.0101556	0.0215181	0.0271261	0.0417258	0.0207447	0.0273193	0.0486467	0.0321886	0.024844	0	0.0416591	0.0292428	0.0313001	0.031551	0.0278636	0	0.045719	0.0164746	0.00599126	0	0.0158903	0.0148137	0.00797946	0.0432541	0.041999	0.0173926	0.0216822	0.0271133	0.0104799	0.0165855	0.00991088	0	0.0111251	0.0273527	0.0288752	0.0161048	0.0244365	0.0252242	0.0444336	0.0329582	0
LPIN2	0.187107	0.264184	0.315551	0.354383	0.279388	0.323013	0.440322	0.301881	0.412747	0.320342	0.304257	0.320848	0.409199	0.337953	0.319271	0.356176	0	0.267351	0.355138	0.257018	0.319756	0.386384	0.377907	0.486141	0.367313	0.326477	0.673143	0.280683	0.279459	0.286771	0.355794	0.305113	0.30809	0.307827	0.244088	0.29528	0.335713	0.338259	0	0.3628	0.345638	0.283135	0.326666	0.21483	0.229772	0.38006	0.33525	0.171665
MYOM1	0.0372753	0.0397472	0.0571824	0.0369021	0.0360099	0.0524123	0.0414611	0.0232832	0.0543449	0.0475024	0.0337812	0.0570037	0.0512376	0.0387347	0.0688454	0.0655509	0	0.0485836	0.0506577	0.0480694	0.0558638	0.0616649	0.0421905	0.075234	0.0348631	0.0610477	0.423349	0.032818	0.0419651	0.0666114	0.0801104	0.0321443	0.0772214	0.0317128	0.0287165	0.0370756	0.0557579	0.0574386	0	0.064924	0.0348434	0.0910748	0.0407301	0.00298476	0.0480714	0.0497414	0.0635977	0.0324317
MYL12A	0	0.0153378	0.00814699	0.00590749	0.00391593	0.0125081	0.00767605	0.00790579	0.0154781	0.00200375	0.00477466	0.00958556	0.00600038	0.00629547	0.00506441	0.00349581	0	0.00187408	0.0240661	0.0101103	0.00734884	0.0112316	0.0264359	0.00930168	0.00748939	0	0	0.0067897	0.00938104	0.00151804	0	0.00123433	0.00598849	0.00732724	0.00562112	0.00241794	0.012642	0.0124889	0	0.00621744	0.00509164	0.00488629	0.00440502	0.0121641	0.00994619	0.00151219	0.00285068	0.00452403
MYL12B	0.077265	0.0600513	0.0804723	0.0997629	0.0746534	0.0980524	0.172415	0.136455	0.14242	0.0508977	0.0969106	0.0877482	0.0498109	0.128343	0.100095	0.093196	0	0.0903703	0.148685	0.104846	0.101289	0.113603	0.0618114	0.128826	0.134887	0.0855281	0.26582	0.0488336	0.0925007	0.0858813	0.0999273	0.112604	0.118822	0.0432615	0.0711562	0.0619078	0.123014	0.100052	0	0.0643192	0.107615	0.0345142	0.102922	0.0957187	0.105975	0.0789761	0.0569165	0.0369469
TGIF1	0	0.0106908	0.0113525	0.00998702	0.00566272	0.0128687	0.0042749	0.00738632	0.00823744	0.00970571	0.00492893	0.00375245	0	0.00249751	0.00627818	0.0025506	0	0.00115576	0.00537616	0.00262838	0	0.0113655	0	0.00413556	0.00537503	0.00570359	0	0	0.00939478	0.00400624	0	0.00543925	0.00357501	0	0	0.00689041	0.00577666	0.00808838	0	0	0.00275135	0	0	0	0.00722771	0.00375017	0.000856659	0
DLGAP1	3.44878	3.4875	3.57005	3.44802	3.55909	3.52962	3.34744	3.46499	3.62783	3.76694	3.41396	3.59176	3.40507	3.49058	3.47132	3.64974	0	3.52309	3.44688	3.67219	3.49357	3.32324	3.53511	3.52257	3.50118	3.61389	3.76726	3.44901	3.4357	3.53875	3.44361	3.39974	3.40139	3.75637	3.5003	3.65032	3.49014	3.30992	0	3.55855	3.57629	3.57091	3.47383	3.48888	3.46347	3.66409	3.73021	3.22044
AKAIN1	0	0	0.0166589	0.00927446	0.00683199	0.00685499	0.0097618	0.00939186	0.0148666	0.00274798	0.00185018	0.00442069	0.00714012	0.00465918	0.00997456	0.0151847	0	0.0245447	0.0133641	0.00665988	0.0163108	0.00327146	0	0.00499812	0	0	0	0.00584525	0.0131817	0.00782553	0	0.0120014	0.00306409	0.0142085	0.0066214	0.0126518	0.0191349	0.00267275	0	0.00724989	0.0221137	0.00268483	0.0123095	0.0258712	0.017914	0.00276803	0.00506925	0
ZBTB14	0.0423542	0.00937248	0.0116773	0.0157749	0.0303436	0.0188246	0.0326458	0.0317894	0.0169726	0.0113616	0.0267357	0.0197826	0.0253771	0.00580371	0.0201514	0.0153162	0	0.0151789	0.0269237	0.0154504	0.0108296	0.0270034	0.011959	0.0286886	0.0164868	0.0142712	0	0.029673	0.0240592	0.0189927	0.037783	0.0246112	0.0198778	0.0157349	0.00995908	0.0133029	0.0137783	0.00707479	0	0.0234375	0.0156017	0.0226063	0.00972581	0.0211751	0.0038769	0.00691434	0.0260442	0.0401544
EPB41L3	0.890184	0.83038	0.87247	0.928137	0.865687	0.770837	0.87477	0.990581	0.929807	0.925526	0.802106	0.848017	0.732205	0.840248	0.789459	0.910721	0	0.826019	0.868143	0.882461	0.786155	0.975625	0.969051	0.853296	0.833815	0.730867	0.886772	0.8376	0.994514	0.824533	0.690807	0.814132	0.740418	0.740978	0.865616	0.852071	0.84898	0.683949	0	0.80198	0.913194	0.748014	0.800139	0.786817	0.848148	0.856323	0.865009	0.874208
TMEM200C	0.115037	0.166335	0.177739	0.116543	0.0913919	0.144797	0.17707	0.139032	0.134921	0.149264	0.123007	0.14115	0.134018	0.12548	0.0940676	0.0786895	0	0.0877239	0.173871	0.139345	0.121865	0.150931	0.109459	0.138066	0.185299	0.0652286	0	0.0679762	0.110211	0.128783	0.0767904	0.151928	0.117498	0.109322	0.0760425	0.106347	0.166405	0.158463	0	0.243195	0.111726	0.106306	0.149302	0.0741417	0.155541	0.0658954	0.127934	0
L3MBTL4	1.19002	1.10927	1.0932	0.88644	0.7546	0.89226	1.07749	1.05255	0.866519	1.1572	1.16925	1.17488	1.04099	0.922426	1.06261	0.826673	0	0.926221	1.03591	0.925226	0.917654	1.31548	1.17379	1.08333	1.0366	1.17296	1.71571	1.0816	1.02114	1.07044	1.22863	0.934828	1.20937	0.824052	1.3464	1.01805	0.843109	1.0705	0	1.31881	0.927908	1.25481	1.03338	0.967307	0.955214	1.09085	0.993155	0.432636
ARHGAP28	0.268365	0.364131	0.349603	0.204756	0.15571	0.158667	0.321529	0.338012	0.207356	0.304714	0.377462	0.279147	0.211816	0.184162	0.290991	0.175138	0	0.183331	0.320154	0.2115	0.145397	0.336522	0.273451	0.258805	0.322551	0.279952	0.673143	0.302603	0.283663	0.303216	0.495611	0.150552	0.273002	0.248452	0.239168	0.189391	0.352657	0.389394	0	0.287811	0.215326	0.33304	0.322754	0.324104	0.396137	0.143474	0.165871	0.0999809
LAMA1	0.012315	0.00848563	0.00401702	0.0183356	0.0239537	0.0111279	0.00423344	0.0189744	0.0136596	0	0.00415869	0.00426055	0	0.0152938	0.0132432	0.0137628	0	0.019364	0.00614726	0.0105729	0.00674032	0.0134698	0.00571915	0.0166188	0.0079757	0	0	0.00591601	0.0122695	0.0110327	0.0469193	0.0138013	0.0195259	0.011701	0.00876188	0.00713043	0.00963481	0.00656737	0	0.00550754	0.0134151	0.00638544	0.00472076	0	0.00349519	0.0138151	0.0119834	0
PTPRM	1.46365	1.85977	1.75087	1.81821	1.83324	1.5361	1.49355	1.88987	1.8805	1.80398	1.73632	1.69834	1.57604	1.84945	1.7027	1.85324	0	1.77346	1.67278	1.71624	1.79337	1.84176	1.38703	1.85656	1.60977	1.41576	1.31202	1.63043	1.74484	1.49384	1.32689	1.81403	1.68225	1.76348	1.73725	1.86056	1.88472	1.89161	0	1.58291	1.85531	1.69505	1.77976	1.43874	1.73725	1.79159	1.75802	1.79538
RAB12	0.177342	0.221429	0.26296	0.246129	0.267648	0.221237	0.235596	0.285319	0.278965	0.197311	0.270549	0.239294	0.230698	0.323055	0.313553	0.314663	0	0.25974	0.23588	0.262807	0.309505	0.354584	0.190499	0.345293	0.319778	0.263527	0.139945	0.309471	0.362583	0.210355	0.255598	0.481949	0.280403	0.24809	0.245979	0.242313	0.281802	0.235525	0	0.218994	0.266039	0.300027	0.377976	0.15445	0.316622	0.22048	0.239837	0.34409
MTCL1	0.525748	0.38787	0.521302	0.492403	0.476285	0.413688	0.492207	0.6024	0.598359	0.644412	0.575485	0.60584	0.574602	0.581462	0.740791	0.571019	0	0.593058	0.547778	0.529896	0.570094	0.776882	0.669031	0.668133	0.546246	0.593948	1.12038	0.465247	0.493212	0.446682	0.425625	0.634142	0.540924	0.531558	0.438634	0.56195	0.524436	0.620371	0	0.613555	0.559485	0.520871	0.507613	0.489157	0.550323	0.652197	0.743116	0.568253
NDUFV2	0.20378	0.098637	0.159926	0.19552	0.160175	0.172318	0.208925	0.156258	0.16587	0.162732	0.145838	0.137339	0.151038	0.18748	0.12665	0.181976	0	0.135928	0.156535	0.132866	0.164504	0.167206	0.0778331	0.143586	0.174597	0.15707	0.055805	0.175062	0.206167	0.0922199	0.0984328	0.173979	0.138257	0.150979	0.168218	0.124872	0.15239	0.177576	0	0.191241	0.12261	0.155051	0.188607	0.0934413	0.146202	0.122655	0.147096	0.168287
ANKRD12	1.26337	1.17605	1.15608	0.847117	0.992914	1.11632	1.33255	1.16541	0.974521	1.09936	1.24618	1.241	1.08563	0.959835	1.06575	0.907117	0	0.908165	1.04481	0.818305	0.988322	1.2372	0.995807	1.13268	1.09293	1.07928	1.51585	1.10626	1.16857	0.985172	1.15998	1.15659	1.08843	1.10973	1.33844	1.11322	1.20054	1.22083	0	1.15998	0.904626	1.17983	0.94986	1.05683	1.09827	1.03166	0.813822	1.20856
TWSG1	0.117857	0.231581	0.176094	0.179799	0.193164	0.154361	0.152462	0.241971	0.200956	0.182568	0.192247	0.194942	0.200323	0.208193	0.19586	0.246902	0	0.230617	0.214491	0.17091	0.169921	0.2262	0.178769	0.258181	0.152897	0.174215	0.139945	0.100342	0.158177	0.161465	0.0850843	0.211035	0.186278	0.162522	0.180598	0.207385	0.142924	0.193902	0	0.215023	0.26345	0.137099	0.215372	0.118273	0.153327	0.216961	0.205365	0.154826
RALBP1	0.0334347	0.221215	0.163805	0.189528	0.199693	0.191994	0.2276	0.191196	0.20849	0.18221	0.187181	0.173179	0.126415	0.166991	0.189626	0.157872	0	0.157346	0.232557	0.130188	0.172864	0.226784	0.217843	0.241333	0.207193	0.175026	0.564706	0.111204	0.160216	0.172076	0.191284	0.240956	0.192403	0.144128	0.225704	0.217724	0.243362	0.259734	0	0.168764	0.172957	0.153095	0.143373	0.110735	0.229631	0.218385	0.215141	0.147481
PPP4R1	0.245826	0.280098	0.297888	0.34605	0.348689	0.298779	0.23848	0.298997	0.349453	0.313227	0.334539	0.331674	0.27597	0.37482	0.355922	0.365074	0	0.353622	0.312899	0.306095	0.363394	0.391228	0.177912	0.424848	0.293215	0.247783	0.367218	0.261612	0.303455	0.302675	0.245211	0.334664	0.314327	0.287297	0.259353	0.31518	0.282066	0.370328	0	0.2463	0.317292	0.255204	0.339943	0.254068	0.282663	0.248247	0.354092	0.192809
RAB31	0.25928	0.246829	0.332	0.299575	0.315986	0.255737	0.366772	0.295448	0.390446	0.487559	0.3517	0.434712	0.42664	0.30119	0.353252	0.30375	0	0.274071	0.327747	0.24688	0.291411	0.428661	0.410497	0.414838	0.379911	0.25814	0.391722	0.248734	0.276933	0.303123	0.465624	0.360605	0.383832	0.276052	0.39497	0.373731	0.264864	0.329408	0	0.452463	0.386796	0.303381	0.262478	0.384243	0.309711	0.319882	0.59637	0.251981
VAPA	0.29861	0.482039	0.43707	0.446698	0.424592	0.529516	0.561307	0.494383	0.448342	0.397591	0.434881	0.503108	0.428046	0.523348	0.379339	0.444023	0	0.37078	0.552033	0.379717	0.505047	0.479684	0.328681	0.566417	0.584235	0.488573	0.49495	0.476714	0.571488	0.420463	0.363999	0.559871	0.419264	0.420718	0.454868	0.372359	0.502393	0.527822	0	0.334663	0.367711	0.40171	0.494524	0.465595	0.496618	0.430587	0.333893	0.46163
APCDD1	0.0979941	0.0859263	0.0291879	0.0185909	0.00836621	0.0242797	0.0144382	0.0149603	0.0184654	0.028831	0.0311152	0.0339079	0.0305385	0.0470216	0.0172729	0.0181351	0	0.0308253	0.024002	0.0222016	0.0319413	0.0504283	0.0626345	0.0143597	0.0310397	0.035378	0	0.014153	0.0133286	0.0346742	0.0960953	0.0305189	0.0573826	0.0157823	0.0210017	0.0142666	0.014199	0.0243364	0	0.0332399	0.00785187	0.0331007	0.0166084	0.00441211	0.0106206	0.0284179	0.0128474	0.00607723
NAPG	0.211703	0.196641	0.179301	0.216815	0.209037	0.172397	0.220905	0.237869	0.23956	0.168401	0.195055	0.216969	0.167413	0.361109	0.166201	0.195449	0	0.191158	0.202378	0.173606	0.269835	0.272805	0.12217	0.322691	0.254922	0.219061	0.393663	0.145767	0.177344	0.124903	0.219796	0.226917	0.162462	0.171723	0.175363	0.212718	0.28804	0.265756	0	0.182372	0.223881	0.123212	0.187609	0.109926	0.178062	0.178785	0.212749	0.249346
PIEZO2	0.324219	0.367952	0.314703	0.35457	0.339215	0.402849	0.381322	0.322002	0.420791	0.50491	0.441088	0.402767	0.432515	0.233901	0.329731	0.216415	0	0.357012	0.268246	0.377588	0.321268	0.326784	0.264579	0.422826	0.4389	0.527856	0	0.339626	0.259545	0.365739	0.395709	0.391154	0.405456	0.31091	0.297618	0.435154	0.323742	0.259059	0	0.581928	0.384049	0.355494	0.321475	0.291874	0.531614	0.331459	0.328026	0.506344
SLC35G4	0	0	0	0.000437684	0.00076436	0	0	0	0.00112281	0	0	0	0	0	0	0	0	0	0	0	0	0	0	0	0	0	0	0	0	0	0	0	0	0	0	0	0	0	0	0	0	0	0	0	0	0	0	0
GNAL	0.0840069	0.0908238	0.0781293	0.0851704	0.0861246	0.0709348	0.0674749	0.116015	0.106198	0.0559497	0.0753309	0.0683595	0.0735054	0.070665	0.0983602	0.0834388	0	0.0753446	0.0586946	0.104622	0.0591114	0.0783184	0.0755199	0.0794953	0.0911532	0.0642364	0	0.0466374	0.0761819	0.0920795	0.0322933	0.0751905	0.119996	0.0947634	0.0804451	0.0729053	0.112684	0.100288	0	0.0822317	0.0861109	0.115199	0.0728836	0.0219654	0.105238	0.0670915	0.114149	0.40771
MPPE1	0.0550594	0.0875195	0.087641	0.0983528	0.076398	0.0563139	0.0630296	0.115292	0.103778	0.08081	0.0777914	0.100355	0.0666277	0.188241	0.0783604	0.212636	0	0.129167	0.0587944	0.0892314	0.111679	0.134109	0.050591	0.164138	0.094882	0.0656742	0	0.0866915	0.0783685	0.0499524	0.040346	0.114912	0.112812	0.0787161	0.0966649	0.103913	0.0968974	0.126104	0	0.104111	0.131789	0.0872802	0.0741696	0.0644533	0.0610653	0.0807856	0.113707	0.18185
IMPA2	0.00690071	0.00121194	0.00521111	0.00313958	0.000980024	0.00205259	0.00190719	0.00144909	0.00369717	0	0	0	0.00281463	0.00400475	0.00664507	0.000631135	0	0.000834438	0	0	0.00207326	0.000347273	0	0.00348166	0.000861826	0.00248627	0	0	0.00239017	0	0	0.00356568	0.000820852	0	0.00562112	0.00375565	0	0	0	0.00593635	0.000943114	0.0123107	0.00488253	0.00387727	0	0.00697782	0.00640198	0.00452403
ANKRD62	0.0116701	0.0114565	0.00245226	0.0056699	0.00409073	0.0033114	0.0029751	0	0.00197171	0.00109318	0	0	0.0030185	0.00974535	0.00390729	0.00232285	0	0.00202116	0.000955428	0.0038567	0	0.00246766	0	0.00290281	0.0094798	0	0	0.0173782	0.0057553	0.00319122	0	0.00485581	0.00276377	0	0	0.000625606	0	0	0	0.00553491	0.000570304	0	0	0	0.0136719	0.00907869	0	0
CIDEA	0.0088073	0.00521315	0.00371967	0.00532256	0.00183316	0.00689349	0.00291966	0.00140948	0.00476546	0	0.00421608	0.0019642	0	0	0.00100879	0.00340484	0	0.00261668	0.00253284	0	0.00238587	0.00279936	0	0.00668503	0	0	0	0	0.00238767	0.00439635	0	0.0035313	0.00349797	0	0	0.00479872	0.0133716	0	0	0	0.00426351	0	0.0081081	0.00428667	0.00934013	0	0.00169239	0
TUBB6	0	0.00967448	0.0104919	0.0207829	0.0148764	0.00484335	0.00517255	0.00668693	0.00992172	0.00388327	0.0012039	0.00462506	0	0.0153637	0.00745476	0.00744575	0	0.0181705	0.0117126	0.00395367	0.0151556	0.018672	0	0.0185653	0.0014761	0	0	0.0183176	0.013804	0.00438873	0.0180668	0.00845812	0.00663356	0.00961208	0	0.00393361	0.00128052	0.00247969	0	0.00904697	0.0117331	0	0.00614905	0	0.0018666	0	0.0106611	0
AFG3L2	0.0950623	0.205333	0.143333	0.147795	0.149534	0.164716	0.109205	0.208826	0.221383	0.0998571	0.156066	0.147826	0.130778	0.241789	0.195273	0.178971	0	0.201821	0.167041	0.159518	0.200503	0.221854	0.155125	0.239647	0.1546	0.0973184	0	0.159296	0.184805	0.0817923	0.174727	0.209261	0.173339	0.143068	0.0991954	0.183163	0.167587	0.153904	0	0.123025	0.18789	0.0936183	0.189628	0.0775454	0.0966845	0.214419	0.197864	0.148418
PRELID3A	0.0971692	0.0848962	0.0978888	0.096687	0.0919185	0.0556247	0.117173	0.128247	0.146797	0.0791939	0.0689133	0.101509	0.0740558	0.163023	0.123957	0.135521	0	0.125899	0.0905927	0.0743347	0.134417	0.130404	0.0540484	0.144781	0.0725394	0.0950352	0.26582	0.0710245	0.0971916	0.0587575	0.0777449	0.148567	0.127871	0.132144	0.0768591	0.0862184	0.111322	0.115899	0	0.0740458	0.158049	0.0824089	0.113197	0.0960919	0.105768	0.118434	0.137882	0.0728633
SPIRE1	0.61999	0.819031	0.805484	0.787355	0.750206	0.653466	0.671977	0.884734	0.926517	0.804493	0.78715	0.881293	0.710778	0.956946	0.792655	0.91079	0	0.875838	0.779516	0.793388	0.816328	0.984469	0.917557	0.924045	0.791971	0.693124	0.22913	0.608415	0.816416	0.673719	0.669437	0.969472	0.780741	0.768885	0.866612	0.802386	0.806847	0.807384	0	0.721185	0.893474	0.81688	0.901869	0.609197	0.704331	0.916007	0.950135	0.787561
PSMG2	0.260687	0.234581	0.32892	0.327986	0.272169	0.269864	0.365601	0.314757	0.314671	0.345813	0.285359	0.292663	0.31509	0.342943	0.367724	0.369388	0	0.321032	0.330965	0.274303	0.293415	0.322657	0.224857	0.311648	0.288255	0.195884	0.26582	0.314634	0.257729	0.263541	0.209172	0.303675	0.327317	0.316337	0.284145	0.279658	0.319811	0.298575	0	0.247391	0.288364	0.180474	0.298942	0.293174	0.313821	0.254275	0.306093	0.403327
CEP76	0.0160907	0.0477895	0.0891533	0.123945	0.0899844	0.0604079	0.0802243	0.0827461	0.110047	0.0765712	0.0426916	0.0683921	0.063935	0.118216	0.0728709	0.125134	0	0.109893	0.0739453	0.0646981	0.100346	0.0956524	0.0640102	0.129343	0.069264	0.050044	0.055805	0.0849626	0.0809681	0.0486062	0.0411525	0.115739	0.0714814	0.0518836	0.0644672	0.0736577	0.0763575	0.0745264	0	0.0624187	0.103868	0.0371355	0.0986711	0.0377964	0.0437146	0.055958	0.0988095	0.0263296
PTPN2	0.292061	0.285724	0.313783	0.320696	0.341669	0.286304	0.361995	0.284979	0.370016	0.283149	0.234968	0.220273	0.236866	0.362519	0.204964	0.348792	0	0.341861	0.291892	0.247747	0.351237	0.318709	0.215898	0.349455	0.253194	0.305151	0.554303	0.39282	0.258168	0.237151	0.188592	0.347573	0.210706	0.285728	0.196911	0.247906	0.370221	0.234489	0	0.28755	0.335099	0.228635	0.21693	0.209749	0.312674	0.254855	0.405462	0.285726
SEH1L	0.0437833	0.0627374	0.0613467	0.061182	0.0884193	0.0695139	0.0520028	0.0786768	0.0815126	0.0584726	0.0543911	0.0495592	0.0576632	0.108584	0.0635609	0.0909915	0	0.0735616	0.0667339	0.0752094	0.0777141	0.063684	0.0596127	0.0640174	0.0722721	0.0675176	0.391722	0.0161697	0.0695852	0.0529589	0.05713	0.104662	0.0533497	0.0608442	0.0409451	0.0483719	0.0570463	0.0618801	0	0.0337723	0.0707386	0.0600023	0.0839578	0.0464449	0.0554126	0.0811137	0.0690177	0.05089
CEP192	0.441679	0.495787	0.427121	0.406353	0.422794	0.327471	0.294656	0.47994	0.48211	0.418832	0.434876	0.368744	0.376668	0.537714	0.486738	0.440269	0	0.417815	0.404646	0.390752	0.490625	0.595272	0.373326	0.486504	0.416665	0.466148	0.274717	0.244747	0.406355	0.413001	0.359274	0.46205	0.419333	0.449044	0.430297	0.478603	0.472165	0.410041	0	0.362713	0.434542	0.31653	0.386786	0.291745	0.316389	0.303833	0.414561	0.350779
LDLRAD4	0.818479	0.995021	0.854861	0.742887	0.660581	0.683979	0.799432	0.924375	0.798957	0.913161	1.0558	1.02729	0.957006	0.86933	1.19702	0.58704	0	0.930072	0.832952	0.695377	0.793193	1.2805	0.918872	0.971487	0.85948	0.809825	0.655431	0.770604	0.725901	0.784037	0.80475	0.848818	1.14327	0.598388	0.956845	0.810521	1.05362	1.12167	0	0.810028	0.786401	0.937224	0.913536	0.769454	0.9046	0.869591	1.01902	0.66423
FAM210A	0.0578613	0.0851081	0.0939454	0.0937827	0.10481	0.0823099	0.109057	0.0929307	0.144263	0.0623985	0.0944798	0.0621744	0.0894972	0.0847068	0.0650608	0.102913	0	0.0854116	0.104418	0.0816269	0.108574	0.143508	0.119955	0.159571	0.0851796	0.0617084	0	0.112889	0.0548813	0.0669131	0.0448181	0.104527	0.0716703	0.105862	0.0577888	0.0939483	0.110971	0.0997101	0	0.0952883	0.112228	0.0474292	0.0741228	0.111815	0.0652203	0.0831968	0.135818	0.0402857
RNMT	0.534278	0.531483	0.492828	0.504471	0.44729	0.474777	0.374012	0.495099	0.441325	0.425518	0.425807	0.380505	0.482717	0.436473	0.484539	0.422693	0	0.480477	0.397167	0.380286	0.474689	0.458634	0.30303	0.482544	0.492605	0.436991	0.202786	0.368993	0.58349	0.44542	0.372749	0.436461	0.490674	0.452425	0.27393	0.522871	0.406418	0.477336	0	0.347631	0.435777	0.422525	0.446127	0.382137	0.412328	0.487752	0.357443	0.485935
MC5R	0	0	0	0.000743664	0	0	0	0	0.000591602	0.000766296	0.00132093	0	0	0	0	0	0	0	0	0.00178537	0	0.000625061	0	0	0	0.00357521	0	0	0	0	0	0.00187992	0	0	0	0.00116935	0.00285246	0	0	0	0.000985727	0	0	0	0	0	0	0
MC2R	0	0	0.000538147	0	0	0	0	0	0	0	0	0	0	0	0	0	0	0	0	0	0	0	0	0	0	0	0	0	0	0	0	0	0	0	0	0	0	0	0	0	0	0	0	0	0	0	0	0.0363653
ZNF519	0.217615	0.221626	0.224436	0.215843	0.230747	0.204264	0.315278	0.174157	0.271778	0.252308	0.204704	0.158849	0.162494	0.270861	0.191939	0.214209	0	0.202393	0.207381	0.197933	0.195248	0.258544	0.180321	0.246626	0.156353	0.13029	0.34807	0.146629	0.258988	0.210974	0.130173	0.276262	0.186108	0.319362	0.155813	0.246459	0.364851	0.198337	0	0.162915	0.226491	0.214384	0.271315	0.111027	0.235696	0.132286	0.258906	0.229604
POTEC	0	0	0.00222204	0	0.00181503	0	0	0	0.00170252	0	0	0	0.00221551	0	0	0	0	0	0.0007444	0	0	0	0	0	0.000606742	0	0	0	0.000886015	0	0	0	0	0	0	0	0	0	0	0	0	0.00816108	0	0	0	0.00379036	0.00277691	0
ANKRD30B	0.110325	0.0826597	0.108705	0.124151	0.15766	0.106931	0.0956153	0.0749752	0.155827	0.113952	0.0485368	0.0890538	0.0442503	0.0848127	0.0474167	0.227581	0	0.101071	0.0833104	0.2063	0.108327	0.108685	0.0326947	0.101978	0.0741623	0.0730416	0.29473	0.0660921	0.207349	0.0650281	0.0869887	0.0996749	0.0699385	0.246028	0.0867438	0.0757068	0.0867612	0.129396	0	0.0606695	0.178364	0.070746	0.0907226	0.0375054	0.0994187	0.0874691	0.101497	0.114782
ROCK1	0.404297	0.554002	0.42765	0.34918	0.413853	0.365337	0.491556	0.418686	0.461134	0.345483	0.419351	0.404739	0.394142	0.524142	0.425133	0.430777	0	0.40066	0.399061	0.342487	0.407255	0.540288	0.267227	0.51142	0.387347	0.371783	0.101398	0.361382	0.418496	0.345595	0.39946	0.486457	0.420315	0.430324	0.367467	0.414688	0.52892	0.510171	0	0.466874	0.390916	0.435909	0.471803	0.379963	0.48089	0.378775	0.4683	0.340863
GREB1L	0.162522	0.197166	0.172077	0.194502	0.20028	0.112115	0.108745	0.250145	0.20184	0.137211	0.158236	0.116177	0.117256	0.151062	0.172279	0.163279	0	0.181233	0.1574	0.128059	0.147516	0.292307	0.116433	0.222321	0.14729	0.164953	0	0.157769	0.131962	0.146404	0.0548403	0.170738	0.205793	0.118959	0.149789	0.154535	0.15129	0.275153	0	0.214826	0.119355	0.11613	0.184181	0.0758707	0.152968	0.19414	0.115294	0.342199
ESCO1	0.254884	0.242542	0.263885	0.21916	0.240909	0.211225	0.206041	0.255714	0.300146	0.2353	0.261448	0.264102	0.32335	0.343084	0.308579	0.296003	0	0.26762	0.257164	0.255066	0.26487	0.322524	0.182619	0.331993	0.20434	0.247687	0.173334	0.178936	0.208273	0.159538	0.198183	0.269074	0.194034	0.265311	0.223335	0.243293	0.243144	0.266381	0	0.229465	0.319284	0.191804	0.320239	0.213186	0.192559	0.284661	0.247989	0.19879
SNRPD1	0.0584459	0.0668225	0.0807545	0.0790634	0.0772966	0.0937813	0.0569754	0.0956148	0.0971248	0.043022	0.0722957	0.0465103	0.0486595	0.116802	0.1	0.0784717	0	0.0899753	0.0852622	0.0620194	0.0818372	0.0911623	0.0831977	0.12506	0.0506611	0.0912092	0	0.0304637	0.0830458	0.0426743	0.0490608	0.0977367	0.0710731	0.0470578	0.0629916	0.062794	0.0896765	0.061774	0	0.0527283	0.0885509	0.0563475	0.106886	0.0560786	0.0600188	0.0709739	0.060827	0
ABHD3	0.158296	0.0793947	0.172323	0.157445	0.170125	0.180756	0.44562	0.143311	0.245558	0.205693	0.165984	0.103528	0.181448	0.196954	0.108262	0.166708	0	0.100966	0.146372	0.122144	0.149821	0.184352	0.210717	0.15191	0.186771	0.139508	0	0.163498	0.124989	0.16053	0.122821	0.187896	0.140724	0.2479	0.165046	0.223789	0.218476	0.239982	0	0.231456	0.20553	0.101009	0.134624	0.272644	0.238439	0.118266	0.235966	0.789484
MIB1	0.444877	0.473822	0.629371	0.584996	0.67089	0.571423	1.26635	0.590431	0.674221	0.634385	0.549462	0.521059	0.563772	0.56383	0.417603	0.584101	0	0.489195	0.544312	0.537961	0.5256	0.553532	0.580315	0.570216	0.698918	0.541265	0.783727	0.588539	0.523876	0.508485	0.710945	0.6247	0.709602	0.831762	0.45796	0.568146	0.750978	0.793585	0	0.56941	0.653192	0.569325	0.537819	0.705059	0.764363	0.841432	0.71721	1.10079
GATA6	0	0	0.00104496	0	0	0	0	0	0	0	0	0.00180084	0	0.00348349	0	0	0	0	0	0	0	0.00217112	0	0	0	0	0	0	0	0	0	0	0	0	0	0	0	0	0	0	0.000724278	0	0.00143486	0	0	0	0	0
CTAGE1	0	0.00952739	0.00474436	0.00404075	0.00569059	0.00163371	0.00219869	0.00531175	0.00295788	0.00222084	0.000964997	0	0.00196793	0.0109328	0.015423	0.0116618	0	0.00783212	0.00413888	0.00132248	0.00134659	0.00644505	0	0.0079736	0.00540188	0.00563863	0	0	0.00675753	0	0.0259949	0.0014245	0.00501719	0.00951768	0	0.00758989	0.00599002	0.00315724	0	0	0.00718205	0	0	0	0	0.0161212	0.0152008	0
RBBP8	0.0682841	0.0721356	0.0603292	0.102253	0.109918	0.0769659	0.0701621	0.132578	0.110368	0.124326	0.0729417	0.095243	0.0920282	0.0575517	0.116924	0.10132	0	0.112971	0.0858428	0.0687001	0.0978678	0.0715562	0.0154205	0.120359	0.0953413	0.106647	0.055805	0.0872261	0.0694617	0.074627	0.0424298	0.104556	0.0567382	0.0812427	0.0246232	0.0860127	0.0801566	0.104354	0	0.0750321	0.0990736	0.0302379	0.05297	0.0579801	0.0400395	0.103316	0.129334	0.209991
CABLES1	0.48461	0.386015	0.392063	0.36221	0.272424	0.29368	0.333642	0.396789	0.442783	0.43945	0.431299	0.534942	0.404578	0.498801	0.532249	0.408738	0	0.4573	0.403947	0.391868	0.390834	0.698972	0.445524	0.483061	0.322393	0.485646	0.439154	0.256121	0.313234	0.389769	0.39725	0.445428	0.473945	0.418807	0.421405	0.482697	0.339657	0.29841	0	0.368174	0.446636	0.441854	0.422493	0.229805	0.315965	0.272051	0.518717	0.403331
TMEM241	0.250011	0.197149	0.256636	0.253727	0.246224	0.185674	0.131932	0.298457	0.332765	0.248061	0.225185	0.177989	0.173398	0.372383	0.281276	0.345727	0	0.328956	0.269439	0.234482	0.273637	0.441227	0.199238	0.462811	0.203609	0.163699	0.202786	0.129792	0.25649	0.17272	0.221958	0.329831	0.231782	0.204247	0.200227	0.228568	0.156555	0.174196	0	0.243934	0.358219	0.241288	0.320342	0.12096	0.181502	0.452325	0.381946	0.242535
RIOK3	0.150377	0.12683	0.1824	0.160137	0.174404	0.129914	0.195753	0.199116	0.233294	0.130145	0.165249	0.142173	0.19235	0.214937	0.200038	0.195925	0	0.182936	0.2206	0.156526	0.219622	0.253663	0.162189	0.271477	0.166118	0.192973	0	0.179838	0.163834	0.162438	0.168585	0.242615	0.190959	0.145531	0.209304	0.166573	0.185456	0.230164	0	0.160611	0.194598	0.139866	0.185638	0.117772	0.193295	0.207206	0.229068	0.242487
RMC1	0.0590611	0.0548939	0.0535655	0.0671317	0.067496	0.0399258	0.0639074	0.0624221	0.0994275	0.0556731	0.0577813	0.0365023	0.0993575	0.107724	0.0832523	0.0867949	0	0.0836604	0.074067	0.065582	0.0739379	0.103341	0.0197998	0.100646	0.0730102	0.0226696	0	0.0299808	0.05775	0.0516358	0.0319227	0.119661	0.0654364	0.0604986	0.0772756	0.0558398	0.06386	0.089433	0	0.0422047	0.0884114	0.0409547	0.0710375	0.0482773	0.0771557	0.108804	0.0628804	0.0599933
NPC1	0.108713	0.0844212	0.132655	0.126115	0.123818	0.0806973	0.111094	0.142414	0.149234	0.0825142	0.129219	0.0830047	0.125329	0.182083	0.163362	0.143811	0	0.204615	0.110613	0.116202	0.126199	0.168406	0.0852279	0.18523	0.0998209	0.0733721	0.393663	0.09057	0.119372	0.0790945	0.101245	0.176996	0.108751	0.134765	0.134544	0.110343	0.125119	0.148322	0	0.135726	0.115463	0.0718387	0.0965931	0.0496855	0.067116	0.205608	0.147778	0.137666
ANKRD29	0.0139255	0.00526834	0.0343311	0.0320173	0.0231643	0.0323989	0.0146686	0.0176286	0.0254449	0.0186826	0.0202571	0.0150911	0.00274666	0.0290308	0.0195338	0.0266855	0	0.0308843	0.0218601	0.018432	0.0278204	0.0230779	0.0115402	0.0333754	0.0196124	0.0153277	0	0.0356529	0.0296999	0.0218301	0.023196	0.0204703	0.015969	0.0216336	0.0255672	0.0342715	0.0382045	0.00710601	0	0.0246555	0.028759	0.0266955	0.00334074	0.0196788	0.0179207	0.00151832	0.0334517	0.0333313
LAMA3	0	0.00645595	0.0140285	0.0198312	0.0223741	0.0197421	0.00763103	0.0186745	0.0212477	0.0160155	0.010017	0.0113653	0.00460284	0.0192009	0.00659567	0.0252501	0	0.0167592	0.00986779	0.00617647	0.00956274	0.00537646	0	0.0243648	0.0143843	0.0280967	0	0	0.0244954	0.0118203	0	0.023498	0.0187149	0.00668218	0	0.0185702	0.0139177	0.0232366	0	0.00235549	0.0159318	0.0140724	0.0117325	0.0178167	0.0111801	0.0300721	0.00588376	0.0506869
TTC39C	0.20797	0.191847	0.254799	0.279845	0.330458	0.221312	0.13835	0.238713	0.39059	0.170534	0.219185	0.242076	0.261378	0.324584	0.261985	0.324696	0	0.311665	0.221541	0.318654	0.315991	0.279913	0.151081	0.352141	0.189305	0.202605	0.101398	0.216004	0.296828	0.298042	0.173418	0.266579	0.223712	0.355837	0.282232	0.303309	0.25686	0.153628	0	0.222057	0.367696	0.178649	0.195994	0.170706	0.171041	0.250898	0.432463	0.193946
CABYR	0.0324756	0.0656449	0.044583	0.0382205	0.060211	0.0260271	0.029851	0.0695673	0.051191	0.0505706	0.0576763	0.0468672	0.0486628	0.0481171	0.0499689	0.0633112	0	0.0497882	0.0510871	0.0340218	0.051562	0.0731427	0.0282344	0.0522101	0.041404	0.0413512	0.055805	0.0261357	0.0289111	0.0331508	0.0281864	0.0478069	0.053539	0.0598186	0.0167549	0.0396487	0.0639449	0.0450043	0	0.0386208	0.070022	0.0121432	0.039092	0.00920261	0.0304824	0.0887232	0.0697925	0.0684416
OSBPL1A	0.544978	0.550121	0.593	0.552919	0.530589	0.590098	1.53843	0.721309	0.637749	0.687652	0.686487	0.646591	0.693234	0.730767	0.689211	0.512836	0	0.605044	0.593493	0.530179	0.624915	0.813931	0.670862	0.72605	0.793346	0.595077	0.407323	0.692078	0.711405	0.483385	0.603781	0.761478	0.721503	0.549805	0.821461	0.585804	0.717109	0.74735	0	0.62071	0.54116	0.744148	0.652069	0.885313	0.84409	0.566741	0.514451	1.15398
IMPACT	0.0469511	0.0640241	0.0676342	0.0865523	0.0746819	0.0975187	0.0537362	0.0758216	0.0800035	0.0644521	0.0861961	0.0716011	0.0727238	0.138734	0.0676789	0.0867659	0	0.0911725	0.089372	0.0648397	0.0927081	0.109847	0.0254415	0.0954613	0.127351	0.0772068	0	0.0340359	0.113498	0.0709403	0	0.0635242	0.0716338	0.0588122	0.0297961	0.0702324	0.0672749	0.0821315	0	0.0428758	0.0655763	0.0777132	0.0933272	0.0553727	0.105961	0.0835182	0.0690668	0.00841342
HRH4	0	0	0.00300296	0.00497805	0.0023692	0	0.0218065	0.00945695	0.00666263	0.00402501	0.00392774	0.00469347	0.00307421	0.0072523	0.0112913	0.00320136	0	0.00656744	0.0105769	0.00551937	0.00391882	0.00702353	0.010267	0.00601165	0.00483365	0.00851163	0	0.00362683	0.00410078	0.0130768	0	0.0059248	0.003173	0.0087621	0	0.00313195	0.00514214	0	0	0.00553491	0.00616533	0.0150473	0.00597361	0.0067239	0.00115091	0.0124685	0.00497922	0.0287192
ZNF521	0.142278	0.0565074	0.128593	0.104337	0.105552	0.140207	0.0805898	0.127942	0.102765	0.138107	0.164375	0.142982	0.172633	0.0867384	0.0942851	0.121664	0	0.0797841	0.129641	0.100508	0.0948146	0.110339	0.177387	0.0894525	0.142554	0.0590502	0.351518	0.148842	0.108452	0.108631	0.132715	0.117899	0.0979711	0.0794423	0.195745	0.0711627	0.0767817	0.0889927	0	0.108819	0.130754	0.0665292	0.0334579	0.12945	0.152604	0.0742821	0.140348	0.267146
SS18	0.0964423	0.173446	0.137182	0.195231	0.187299	0.160687	0.12623	0.126059	0.158994	0.133329	0.122855	0.0989641	0.100679	0.153829	0.0977983	0.176426	0	0.117388	0.136303	0.1572	0.179117	0.117322	0.0839799	0.166239	0.127494	0.147276	0.101398	0.14047	0.149341	0.127354	0.0940963	0.141502	0.107674	0.100967	0.0301657	0.136939	0.141135	0.111141	0	0.121743	0.140393	0.0547014	0.169342	0.0622057	0.0990035	0.107109	0.153361	0.0651004
PSMA8	0.00336748	0	0.00561931	0.00428194	0.00260486	0.00174771	0	0.00556584	0.00475341	0.00146777	0.0061944	0.00309781	0	0	0.00389286	0.0082948	0	0.00450505	0.00127826	0.000498234	0.00251356	0.00207582	0	0.00560716	0.00248892	0	0	0.0124166	0.000928813	0	0	0.00393425	0.00408747	0.00423107	0.0033301	0.00338934	0.00656596	0.00131849	0	0	0.00536404	0.00414932	0.00751108	0.00392852	0.00296451	0	0.00391654	0
TAF4B	0.0460636	0.122467	0.145241	0.155483	0.162797	0.152196	0.103744	0.197546	0.175569	0.167707	0.12289	0.146193	0.0948371	0.221024	0.142428	0.150121	0	0.180954	0.125934	0.117486	0.173873	0.188281	0.0747351	0.206094	0.118031	0.0896625	0	0.144222	0.16228	0.114979	0.102667	0.166453	0.127953	0.145366	0.0728295	0.214278	0.149315	0.0928027	0	0.126126	0.171909	0.11276	0.155409	0.0783407	0.0845035	0.105401	0.12663	0.120839
KCTD1	0.21356	0.185736	0.291049	0.254726	0.280865	0.27665	0.234045	0.286802	0.287525	0.301518	0.254626	0.261058	0.378849	0.234504	0.240016	0.307984	0	0.218572	0.26719	0.227453	0.231422	0.247775	0.30092	0.276081	0.231042	0.213525	0.292265	0.204922	0.227103	0.185133	0.320065	0.223018	0.251162	0.27141	0.215013	0.30649	0.217114	0.209616	0	0.249287	0.278408	0.198841	0.216892	0.214617	0.165488	0.187232	0.264169	0.371386
AQP4	0.0538098	0.0451184	0.0467188	0.0285905	0.0285331	0.0601126	0.0515	0.0496021	0.0378901	0.0427453	0.0412991	0.0347758	0.0472295	0.0204359	0.0274083	0.014879	0	0.0265274	0.0213229	0.0157934	0.0221361	0.0365159	0.0784176	0.0283714	0.0438233	0.0330187	0	0.0304523	0.0399485	0.0278046	0.148782	0.0579982	0.0978685	0.0359284	0.0154707	0.0309041	0.0179192	0.00952853	0	0.0275986	0.0171078	0.00995552	0.0352825	0.0102383	0.0294641	0.0398455	0.0339543	0
CHST9	0	0.0092044	0.0146528	0.0170097	0.0118808	0.00408611	0.00351016	0.0146517	0.0170339	0.00235874	0.0085438	0.00397061	0.00686402	0.0236963	0.00775215	0.011655	0	0.00622517	0.00791079	0.00495938	0.00682006	0.0141473	0.0210462	0.0207168	0.00817823	0	0	0.0126277	0.0132719	0.00865135	0	0.0141836	0.0110752	0.00565569	0.00750683	0.00116895	0.0182471	0.00508751	0	0.0107024	0.00995382	0.0156701	0.00727261	0.0123535	0.0210978	0.0130839	0.00736947	0
CDH2	1.22619	1.18022	1.35065	1.23198	1.24109	1.23108	1.22178	1.24591	1.19181	1.24591	1.23724	1.18136	1.07087	1.12858	1.0679	1.0556	0	0.968127	1.23424	1.13267	1.21124	1.28006	1.14475	1.18808	1.42091	1.20145	1.48695	1.44313	1.29467	1.32813	0.966082	1.15033	1.30833	1.10299	1.2777	1.10965	1.2843	1.32266	0	1.07768	1.12144	1.17391	1.32409	1.28028	1.27082	1.00841	1.07106	0.799571
DSC3	0.00991495	0	0.00442897	0.0033123	0.0037004	0	0	0.00933493	0.00108259	0	0.00158547	0	0	0	0.00131407	0	0	0	0.00624695	0	0	0.00239592	0	0.0028733	0.0012636	0	0	0.00614545	0.00298291	0.00394775	0	0	0.00584177	0.00424891	0.00978527	0.000670309	0.00110068	0.00511144	0	0.00159561	0	0	0.00547999	0	0	0.00671921	0.00229538	0
DSC2	0.0145781	0	0.0212883	0.0138493	0.0143111	0.0104353	0.0190231	0.0113493	0.0159221	0.0187178	0.0253955	0.0146812	0	0.0283491	0.0164056	0.00956854	0	0.0107859	0.0128363	0.00727973	0.0171671	0.0183115	0	0.0119144	0.00924586	0.0253678	0	0.00770704	0.00469633	0.0166165	0.0116142	0.0196244	0.00917246	0	0.00999961	0.00749652	0.00865218	0.0168153	0	0.0139467	0.0136184	0	0.0193316	0.0118339	0.0158808	0	0.007445	0.0173504
DSC1	0	0	0.00688368	0.00267352	0.000814432	0.00452367	0.00201197	0.00270115	0.00245842	0.00672579	0	0.00377542	0.00578301	0.00454032	0.00200103	0.00376013	0	0.00447744	0.0106239	0.00186758	0	0.00319221	0	0.00595273	0.0042813	0	0	0.00804311	0.00147186	0.00192821	0	0.0034628	0	0.00833927	0	0	0.0020877	0	0	0	0.00341207	0	0	0.00848811	0	0.00518377	0.000996896	0
DSG1	0	0	0	0.000403799	0	0	0	0	0	0	0	0	0.00581409	0	0	0	0	0	0.00196054	0	0.00143779	0.000482637	0	0.0035419	0	0	0	0	0	0	0	0.00108195	0	0	0	0	0.0027961	0	0	0	0	0	0	0	0	0	0	0
DSG4	0	0	0	0.00125176	0.00124282	0.00134385	0	0	0	0	0	0.00166406	0	0	0	0	0	0.00202116	0	0	0	0	0	0	0	0	0	0	0	0	0	0	0	0	0	0	0	0	0	0	0.00163076	0.00488629	0	0	0	0	0	0
DSG3	0	0	0	0.00099471	0.00131406	0	0	0	0.000686752	0	0.00213031	0.00418996	0.00221551	0.00276048	0	0	0	0.00156302	0.00259883	0.00261621	0	0.00170298	0	0	0	0	0	0	0	0.00397251	0	0	0	0	0	0	0	0	0	0	0	0	0	0	0	0	0	0.00452403
DSG2	0.0100766	0.00761781	0.00755638	0.00341366	0.00742509	0.00566461	0.00452005	0.00325518	0.00616686	0.00413569	0.00747516	0.00573351	0	0.00558616	0.00759405	0.00111955	0	0.00218617	0.00534169	0.00107036	0.00293572	0.00468566	0	0.00395271	0.00180907	0	0	0.0241442	0.0051157	0.00120565	0	0.0083966	0.01171	0	0	0	0.0054586	0.00306679	0	0.0109705	0.00326211	0.00197528	0.00796388	0.00441211	0.00307841	0.0112825	0.00207083	0.0112731
TTR	0	0	0	0	0	0	0	0	0	0	0	0	0	0	0	0	0	0	0	0	0	0.00375744	0	0	0	0	0	0	0	0.00507869	0	0	0	0	0	0	0	0	0	0	0	0	0	0	0	0	0	0
B4GALT6	0.255498	0.392716	0.34292	0.407763	0.43482	0.421027	0.207669	0.43865	0.418043	0.388565	0.327092	0.358352	0.338129	0.346394	0.340971	0.391438	0	0.30366	0.39192	0.383778	0.372408	0.335392	0.318915	0.470704	0.437184	0.226345	0.22913	0.289549	0.418621	0.306119	0.230376	0.434236	0.320471	0.324293	0.285861	0.314947	0.236742	0.299187	0	0.363082	0.416037	0.270939	0.379629	0.287854	0.35586	0.418568	0.342948	0.15709
SLC25A52	0	0	0	0.00081528	0	0	0	0	0	0	0	0	0	0	0	0	0	0	0	0.00129532	0	0	0	0	0	0	0	0	0	0	0	0	0	0	0	0	0	0	0	0	0	0	0	0	0	0	0	0
TRAPPC8	0.225774	0.248872	0.292126	0.350534	0.3864	0.305636	0.305306	0.324165	0.350882	0.232209	0.31946	0.330437	0.240382	0.337803	0.267832	0.376365	0	0.323346	0.297611	0.251481	0.367917	0.346009	0.172338	0.408959	0.294731	0.232984	0.055805	0.250312	0.322659	0.26224	0.156878	0.364598	0.268389	0.277216	0.235784	0.303862	0.285643	0.285955	0	0.271128	0.309502	0.22743	0.307134	0.192763	0.28272	0.322411	0.319634	0.154309
RNF125	0.0746128	0.0395182	0.0315345	0.0335196	0.0389284	0.0220592	0.0139767	0.0325615	0.0375787	0.0204967	0.024557	0.0240092	0.019137	0.0357156	0.0368994	0.046655	0	0.0243454	0.0227285	0.0280271	0.0230997	0.0366173	0.0352865	0.0330866	0.0277949	0.0326755	0	0.0457613	0.0295498	0.0253572	0.0158174	0.0223142	0.0155731	0.019532	0.004218	0.0139424	0.0176326	0.03309	0	0.00567914	0.029264	0.0155723	0.051968	0.00507544	0.017538	0.0105604	0.017254	0
RNF138	0.115653	0.115681	0.183881	0.165966	0.215276	0.146146	0.175017	0.200465	0.202154	0.114084	0.197441	0.170485	0.183137	0.215748	0.216496	0.189412	0	0.187133	0.173724	0.153998	0.209108	0.202896	0.164215	0.241709	0.182739	0.107943	0	0.156202	0.186685	0.143528	0.161633	0.255821	0.181612	0.180164	0.176202	0.16738	0.147645	0.159251	0	0.141776	0.177856	0.169116	0.190742	0.100138	0.146429	0.179927	0.173424	0.127754
GAREM1	0.636091	0.60474	0.61771	0.567373	0.615825	0.608496	0.399672	0.591142	0.685247	0.646415	0.66118	0.622447	0.551449	0.589694	0.632952	0.581557	0	0.627185	0.543888	0.536843	0.670284	0.713946	0.688185	0.771894	0.516741	0.562076	0.531667	0.504076	0.458374	0.626477	0.564892	0.683009	0.56014	0.42778	0.651835	0.648209	0.456678	0.494657	0	0.567007	0.655934	0.449735	0.601377	0.430813	0.460027	0.483047	0.61034	0.256371
MEP1B	0	0.00351114	0.0049175	0.0147597	0.0162884	0.00538084	0.00898467	0.0198998	0.00913969	0.00260695	0.00694002	0.00310118	0	0.0214439	0	0.00821274	0	0.00133274	0.00832562	0.0040402	0.0086691	0.0187455	0	0.0176329	0.00373876	0	0	0	0.0198326	0.00765639	0	0.0221688	0.0158137	0.00793314	0	0.00345081	0.0057718	0.0119559	0	0.00212112	0.0140554	0	0.0199959	0	0	0.0025718	0.0114352	0.0461251
KLHL14	0.0514242	0.0731675	0.0864357	0.0974187	0.0763347	0.0532732	0.0280803	0.082493	0.0966013	0.0665878	0.0786362	0.0306214	0.0863151	0.0746884	0.0768344	0.107399	0	0.0482746	0.0899377	0.0555744	0.115117	0.0646817	0.0468613	0.124825	0.082503	0.063789	0	0.0417979	0.0595421	0.0200557	0.0364505	0.0944736	0.0973545	0.0426558	0.131434	0.0709254	0.076189	0.127125	0	0.0650498	0.0849532	0.0955442	0.101441	0.0531896	0.0655243	0.0524511	0.0530005	0.0612543
CCDC178	0	0.029192	0.057707	0.0430419	0.0469183	0.0093306	0.043565	0.0685604	0.0419918	0.0670348	0.0398139	0.0422708	0.0535313	0.0486329	0.034292	0.0530628	0	0.0334518	0.0275717	0.0424153	0.0496903	0.0336458	0.026314	0.0419217	0.0382832	0.0235159	0	0.0590265	0.0531078	0.0251914	0.0367998	0.0240224	0.0473647	0.0403378	0.0263651	0.023933	0.0476966	0.0945288	0	0.0363279	0.040025	0.0452039	0.0587997	0.0307099	0.0222866	0.06847	0.0349435	0.0696122
ASXL3	0.459587	0.639393	0.678684	0.702215	0.788465	0.683887	0.554498	0.732243	0.653755	0.666485	0.572881	0.561894	0.47936	0.708537	0.625917	0.686285	0	0.584361	0.742441	0.767896	0.681287	0.551039	0.524463	0.682019	0.614731	0.459036	0.689169	0.559159	0.75983	0.631299	0.490651	0.634749	0.602274	0.649733	0.601907	0.708846	0.605307	0.49854	0	0.456665	0.728012	0.616135	0.622644	0.625965	0.666108	0.683139	0.616719	0.622186
NOL4	0.70448	0.653164	0.799819	0.697316	0.768549	0.689248	0.728585	0.776454	0.747813	0.781986	0.823272	0.827999	0.734256	0.65702	0.643782	0.681684	0	0.719469	0.787186	0.70456	0.733641	0.821371	0.864173	0.750233	0.846231	0.72249	0.605524	0.700503	0.687079	0.714806	0.596121	0.626469	0.72197	0.651534	0.76415	0.745867	0.69578	0.80106	0	0.725604	0.693914	0.698309	0.757463	0.744278	0.799363	0.687829	0.740593	0.793606
DTNA	1.59453	1.71941	1.74521	1.7663	1.72684	1.88281	1.58529	1.78224	1.79055	1.89804	1.79873	1.91657	1.83028	1.84537	1.64695	1.77506	0	1.79494	1.79886	1.81275	1.87624	1.70923	1.90093	1.86402	1.87465	1.75598	2.0889	1.77543	1.7694	1.58598	1.43025	1.72613	1.64759	1.77383	1.90734	1.79788	1.6798	1.59854	0	1.65295	1.7938	1.68401	1.51867	1.64756	1.62182	1.94448	1.7466	1.39573
MAPRE2	0.654	0.702306	0.665402	0.640491	0.707924	0.626491	0.982745	0.766521	0.776706	0.624714	0.69299	0.738793	0.734631	0.635101	0.676144	0.641398	0	0.560576	0.674746	0.618735	0.724064	0.74669	0.731601	0.757082	0.943857	0.603664	0.896743	0.75628	0.744074	0.613187	0.503451	0.705171	0.701031	0.739846	0.690114	0.656242	0.762487	0.836725	0	0.629089	0.708477	0.699548	0.580609	0.819024	0.798115	0.732464	0.688146	0.780872
ZNF397	0.0687322	0.0953751	0.136483	0.125007	0.113043	0.0803953	0.22221	0.197704	0.158961	0.137186	0.113227	0.110188	0.127319	0.167129	0.0992059	0.157808	0	0.117484	0.118314	0.0711653	0.131449	0.191265	0.065439	0.176797	0.119907	0.0702522	0.593518	0.14907	0.121005	0.10875	0.124018	0.154536	0.124985	0.150863	0.110325	0.120442	0.165211	0.142136	0	0.0925693	0.16343	0.100658	0.111413	0.0903421	0.130651	0.168397	0.116147	0.177543
ZSCAN30	0.0856952	0.0761209	0.103507	0.119797	0.0787003	0.109512	0.100121	0.152396	0.11141	0.142733	0.135848	0.129213	0.102123	0.109928	0.131498	0.118459	0	0.101766	0.0903649	0.107723	0.100094	0.129853	0.113887	0.162913	0.0717543	0.101358	0.055805	0.0379095	0.0619539	0.0714649	0.0944599	0.106576	0.115593	0.0963744	0.0557249	0.1057	0.109275	0.180682	0	0.156616	0.118532	0.0588629	0.0894427	0.0415528	0.0800438	0.10703	0.118367	0.0345384
ZNF24	0.308865	0.203608	0.16965	0.142784	0.135247	0.19675	0.268756	0.186862	0.18273	0.157874	0.155282	0.172898	0.231699	0.126532	0.139067	0.143982	0	0.0868891	0.203803	0.128912	0.155313	0.186113	0.109231	0.190509	0.193451	0.187023	0	0.215957	0.15566	0.139287	0.0824164	0.193175	0.162649	0.201402	0.130763	0.174466	0.195461	0.227887	0	0.156393	0.15257	0.103707	0.13907	0.157532	0.204274	0.097333	0.125543	0.176883
ZNF396	0.0146363	0	0.00390332	0.00380469	0.00399561	0.00297628	0.00752125	0.0167097	0.0095893	0.00194377	0.00978168	0.00687202	0.0092002	0.0318001	0.0193903	0.0102997	0	0.0193347	0.00285884	0.0165192	0.0106486	0.0159416	0.00791313	0.0208123	0.00262759	0.0229855	0	0.011678	0.0153059	0.0056546	0.00903881	0.00177242	0.0071726	0.0171567	0.00660099	0.00786603	0.00884622	0.00267275	0	0.018408	0.0141002	0	0.0211602	0	0.017844	0.0143946	0.0133777	0.00607723
INO80C	0	0	0	0.000741199	0	0	0	0	0	0	0	0	0	0	0	0	0	0	0	0	0	0	0	0	0	0	0	0	0	0	0	0	0.00296231	0	0	0.00143481	0	0	0	0	0	0	0.00239581	0	0.00115091	0.00155125	0	0
GALNT1	0.291653	0.251799	0.344526	0.297862	0.311001	0.324999	0.2407	0.31896	0.337921	0.263573	0.324836	0.343917	0.289781	0.304293	0.284325	0.328817	0	0.271296	0.316036	0.332757	0.320743	0.371212	0.230574	0.353588	0.305461	0.306851	0.173334	0.293678	0.242562	0.231553	0.244569	0.341848	0.325775	0.351623	0.247182	0.352042	0.296002	0.280804	0	0.302037	0.306926	0.25783	0.289692	0.165999	0.220042	0.318948	0.366311	0.196137
C18orf21	0.0222217	0.0120469	0.0236308	0.0257322	0.0278452	0.0133716	0.0256037	0.0289642	0.0349541	0.0129683	0.0183883	0.0309719	0.0369502	0.0308348	0.0267924	0.0392973	0	0.0393984	0.0274302	0.0159587	0.0156136	0.0367036	0.00508177	0.0404954	0.0335215	0.0175294	0	0.0134093	0.0284803	0.0171304	0.0317534	0.0407769	0.0134115	0.0242237	0.00742789	0.0178639	0.0263873	0.0319342	0	0.0225668	0.0299723	0.0100926	0.0232702	0.0145333	0.0314042	0.0123956	0.0237269	0.0294242
RPRD1A	0.3383	0.432431	0.468503	0.501916	0.467848	0.436997	0.418751	0.462453	0.523931	0.431082	0.445887	0.440325	0.432841	0.561963	0.446374	0.515036	0	0.502583	0.500547	0.487406	0.56921	0.495287	0.423626	0.555221	0.510665	0.451031	0.491463	0.494385	0.457749	0.453047	0.440154	0.569222	0.471763	0.362426	0.378038	0.459361	0.415837	0.502434	0	0.399001	0.511664	0.298691	0.506188	0.350776	0.399288	0.463568	0.49989	0.326675
SLC39A6	0.0549772	0.134237	0.0998858	0.134858	0.122615	0.139309	0.1475	0.123247	0.124778	0.0756583	0.0921185	0.129256	0.0891176	0.139561	0.074644	0.125601	0	0.158176	0.136214	0.0884415	0.126286	0.119998	0.0378349	0.110776	0.145628	0.12163	0	0.0576765	0.154222	0.0586319	0.0764021	0.182518	0.0790161	0.063618	0.0620145	0.102429	0.12018	0.103221	0	0.0836137	0.0935071	0.0576293	0.148163	0.0698738	0.119719	0.0370594	0.0850893	0.0839218
ELP2	0.379185	0.372616	0.390974	0.421872	0.427294	0.382963	0.379293	0.428205	0.479951	0.291762	0.348096	0.380535	0.379316	0.511908	0.383231	0.425844	0	0.44803	0.416113	0.378103	0.477762	0.510293	0.222541	0.463872	0.387439	0.28083	0.173334	0.323432	0.503843	0.285561	0.311477	0.640656	0.410861	0.322418	0.232831	0.39445	0.410592	0.422694	0	0.327432	0.41618	0.288598	0.547437	0.376696	0.373793	0.21839	0.354686	0.480666
MOCOS	0	0	0.00280897	0.00820075	0.00872953	0.0106867	0.0107292	0	0.00853048	0.00267264	0.00203408	0.00458563	0	0.00536053	0.00991417	0.00406698	0	0.0102727	0.00243297	0.00320364	0.0116707	0.00482823	0	0.00476979	0.00500379	0	0	0.00943755	0.00523798	0.0110123	0	0.00934925	0.0113255	0	0	0.00763692	0.00379799	0.00744545	0	0.0205933	0.00686514	0	0.00223568	0.00514955	0	0.00155125	0.0129504	0.0992017
FHOD3	0.638102	0.625129	0.641697	0.621089	0.658611	0.487644	0.460593	0.840173	0.687362	0.623385	0.539514	0.585485	0.625909	0.769057	0.627765	0.659586	0	0.750218	0.570794	0.617778	0.7414	0.879008	0.48833	0.811062	0.541021	0.595744	0.540537	0.487479	0.54576	0.560855	0.653102	0.58146	0.629342	0.76132	0.585942	0.609519	0.580046	0.714547	0	0.543537	0.666366	0.507078	0.649225	0.481317	0.521916	0.641661	0.771577	0.577569
TPGS2	0.3214	0.313536	0.240754	0.24516	0.220748	0.220012	0.283384	0.383717	0.277156	0.233438	0.32817	0.293915	0.3267	0.266591	0.295804	0.206889	0	0.188939	0.273905	0.20063	0.226361	0.367183	0.212705	0.352055	0.277838	0.271534	0.139945	0.231381	0.255212	0.225476	0.282091	0.252734	0.291358	0.258102	0.20553	0.26928	0.299759	0.315653	0	0.342062	0.227867	0.245853	0.199599	0.160166	0.279816	0.235908	0.22098	0.163275
KIAA1328	0.638335	0.735162	0.778007	0.738912	0.679222	0.678021	0.527105	0.735308	0.694292	0.772337	0.742593	0.75526	0.586719	0.783077	0.666734	0.717164	0	0.662803	0.67682	0.675004	0.771254	0.838778	0.746311	0.784261	0.60623	0.686812	1.01796	0.650775	0.757599	0.634979	0.546524	0.861294	0.70537	0.754242	0.714525	0.837468	0.593679	0.686832	0	0.808156	0.67881	0.724413	0.780631	0.482871	0.615955	0.732616	0.722414	0.428621
CELF4	1.21927	1.42405	1.31522	1.23379	1.30283	1.15203	1.72881	1.51799	1.4482	1.3939	1.42925	1.42998	1.37711	1.28364	1.51813	1.2818	0	1.44332	1.31241	1.24952	1.28144	1.72928	1.42375	1.58995	1.32544	1.2867	1.91459	1.2023	1.23409	1.31941	1.37524	1.43177	1.552	1.36219	1.27944	1.33243	1.5108	1.64036	0	1.44531	1.35379	1.27418	1.22083	1.25908	1.49079	1.75484	1.52233	1.73221
PIK3C3	0.455318	0.544933	0.524915	0.569601	0.595396	0.620617	0.408357	0.595958	0.556248	0.604308	0.601583	0.606888	0.565132	0.455002	0.539806	0.471764	0	0.528327	0.589561	0.503981	0.610246	0.576335	0.495827	0.620489	0.656442	0.459333	0.694906	0.522553	0.668769	0.399908	0.483189	0.66461	0.511265	0.467915	0.522302	0.489654	0.453348	0.495045	0	0.554773	0.535958	0.523517	0.457943	0.435075	0.452941	0.518073	0.433323	0.310316
RIT2	0.163289	0.143937	0.141579	0.143154	0.114539	0.119835	0.109793	0.136394	0.142252	0.123513	0.120669	0.107139	0.151247	0.0759578	0.116242	0.0936568	0	0.127977	0.118353	0.101901	0.122095	0.108178	0.183821	0.110662	0.144412	0.16208	0.274717	0.0801232	0.148702	0.161153	0.19841	0.180931	0.174718	0.0730458	0.128744	0.108333	0.0827497	0.221735	0	0.110048	0.0977385	0.107447	0.151697	0.124072	0.207934	0.11455	0.122593	0.239519
SYT4	0.295688	0.302966	0.213984	0.224294	0.219299	0.230995	0.347077	0.328321	0.268866	0.181996	0.19734	0.181174	0.281414	0.135872	0.183365	0.145714	0	0.14017	0.26981	0.20406	0.226478	0.179634	0.158674	0.199782	0.294396	0.180618	0.521395	0.238879	0.296869	0.180446	0.276839	0.283392	0.298897	0.175975	0.15566	0.162019	0.257186	0.24342	0	0.194032	0.13465	0.0973922	0.177938	0.153715	0.325235	0.0908877	0.0997903	0.158706
SETBP1	1.43634	1.50884	1.70278	1.63655	1.5997	1.50866	1.6766	1.63228	1.75928	1.58551	1.67884	1.68001	1.45061	1.65038	1.53777	1.68595	0	1.71345	1.60893	1.61904	1.6248	1.70752	1.68585	1.68418	1.53335	1.62346	1.20393	1.54341	1.3144	1.47421	1.43274	1.47098	1.51357	1.75528	1.53202	1.66307	1.71643	1.61516	0	1.45168	1.73336	1.57613	1.519	1.54921	1.54255	1.50168	1.80546	1.33305
SLC14A2	0.00859222	0.0695611	0.060262	0.073008	0.0655624	0.0847442	0.0154031	0.0487229	0.071562	0.0350959	0.0546213	0.0463698	0.0636957	0.0366153	0.105003	0.071124	0	0.0852806	0.0532129	0.0395032	0.0679766	0.0985617	0.0891027	0.069322	0.0361776	0.0741241	0.055805	0.0345043	0.0577363	0.0307486	0.0572833	0.0592558	0.0681942	0.0333642	0.053078	0.0351216	0.0298972	0.0694499	0	0.0231558	0.0862514	0.0294571	0.0653278	0.0145314	0.0463928	0.0574998	0.0689048	0
SLC14A1	0	0.0177342	0.0165854	0.0195254	0.0144212	0.00383201	0.019352	0.00970329	0.0154618	0.00226138	0	0.0061438	0.00894396	0.0051217	0.0084965	0.00363955	0	0.00477432	0.00847315	0.00993662	0.00711958	0.00473939	0.0101475	0.0121153	0.00578593	0.0223193	0	0.0370734	0.0192712	0.0263876	0.0871377	0.0194644	0.0159732	0.00806514	0.00876188	0.0126229	0.012709	0.00486631	0	0.013919	0.00533617	0.0128008	0.0159743	0.0184574	0.00528739	0	0.0119866	0.0388469
SIGLEC15	0.00490539	0	0.000513473	0.00284583	0.00356423	0	0	0.00344735	0.000348058	0	0	0	0	0	0	0	0	0	0.00447652	0	0	0.00294587	0	0	0	0	0	0	0.00498969	0	0	0.00309896	0	0	0	0	0	0.0023454	0	0	0	0	0.0020939	0	0	0	0.00194597	0
EPG5	0.204905	0.226741	0.243718	0.259174	0.280273	0.222466	0.191547	0.304057	0.304276	0.22295	0.231469	0.245067	0.24193	0.287564	0.240119	0.269752	0	0.33267	0.242183	0.252739	0.304352	0.34979	0.118907	0.33809	0.236671	0.232868	0	0.273124	0.2606	0.22052	0.249599	0.298557	0.284884	0.227547	0.322945	0.261663	0.295294	0.330103	0	0.240908	0.275173	0.31257	0.278901	0.168963	0.132905	0.329367	0.286861	0.237072
PSTPIP2	0	0.0176466	0.00974965	0.0185471	0.012091	0.0103994	0.029755	0.00725513	0.00773731	0.00639125	0.0122295	0.0178078	0.00502387	0.0287738	0.0136112	0.0128359	0	0.0238759	0.015294	0.0126136	0.0223518	0.0154193	0.0144172	0.0105621	0.014039	0.0166907	0	0	0.00772058	0.017435	0.00658346	0.00725653	0.0116349	0.022537	0.0066214	0.00948042	0.0125995	0.00486712	0	0.00534775	0.0183488	0.00704726	0.0167958	0	0.0194762	0.00464264	0.0107475	0.0330199
ATP5F1A	0.0898292	0.149721	0.159015	0.219533	0.21346	0.218675	0.257669	0.254972	0.209703	0.161804	0.159011	0.176905	0.192854	0.184661	0.19786	0.202932	0	0.171191	0.235207	0.145502	0.223317	0.182768	0.154501	0.200948	0.233989	0.192782	0.055805	0.21345	0.225012	0.158732	0.204911	0.191953	0.227103	0.136705	0.14841	0.110365	0.192183	0.177638	0	0.137088	0.152266	0.117259	0.155617	0.149258	0.151941	0.148842	0.118992	0.0979961
HAUS1	0.0334555	0.0349236	0.0345594	0.0310876	0.0384992	0.0201717	0.0414098	0.0283185	0.0476232	0.0443903	0.0411322	0.0413616	0.0164841	0.0728219	0.0469754	0.0512586	0	0.0670292	0.0295219	0.0411883	0.0321998	0.0451611	0	0.0620216	0.038539	0.0554702	0	0.0213214	0.0386619	0.0397365	0.0425944	0.0490117	0.0584401	0.0284613	0.024925	0.0323987	0.0659212	0.0502167	0	0.0487736	0.0371534	0.0484752	0.0333005	0.0292878	0.0292931	0.0341653	0.0380182	0.0438044
C18orf25	0.135917	0.265601	0.173495	0.248111	0.26872	0.266196	0.192348	0.247219	0.267686	0.215061	0.227854	0.254127	0.16874	0.215212	0.210496	0.231041	0	0.235809	0.291381	0.201439	0.25422	0.22339	0.224009	0.256734	0.241501	0.227165	0.173334	0.22936	0.193977	0.182428	0.0898246	0.220726	0.2101	0.190256	0.126407	0.178055	0.275482	0.224779	0	0.172451	0.226204	0.110964	0.164406	0.168464	0.181279	0.166141	0.230156	0.232373
RNF165	0.314978	0.28815	0.270352	0.241617	0.243384	0.172004	0.216929	0.354729	0.344241	0.250364	0.318211	0.263331	0.312292	0.40856	0.384022	0.304687	0	0.51044	0.272569	0.308647	0.309361	0.493731	0.244257	0.461639	0.233956	0.209253	0.055805	0.147414	0.182791	0.28945	0.319197	0.366663	0.337493	0.242669	0.276234	0.284771	0.289585	0.333886	0	0.295826	0.306724	0.202989	0.352538	0.167972	0.271152	0.203301	0.353083	0.0630264
LOXHD1	0	0.00340471	0.00914176	0.00711889	0.00953293	0.00403032	0.013989	0.00396309	0.00469423	0.00692692	0.00354139	0.00145176	0.0117043	0.00687611	0.00291463	0.00677733	0	0.011474	0.00414372	0	0.00770045	0.0139727	0	0.0136586	0.000917529	0.00859976	0	0	0.00977632	0.00253679	0	0.00603907	0.00201221	0.00839492	0	0.000496588	0.017987	0.00852404	0	0.00701191	0.00763615	0	0.0181068	0.00414562	0.0083149	0	0.00679615	0.0897831
ST8SIA5	0.226574	0.318957	0.363005	0.439307	0.520776	0.346065	0.653066	0.377534	0.61558	0.312311	0.386081	0.312245	0.270722	0.579021	0.429433	0.610865	0	0.678775	0.435328	0.499483	0.550627	0.621736	0.373964	0.50908	0.335356	0.323225	0.49505	0.245496	0.349254	0.317805	0.356213	0.566144	0.44172	0.607796	0.399243	0.513321	0.491335	0.466231	0	0.302938	0.548752	0.281205	0.39076	0.369472	0.407349	0.439783	0.683856	0.840354
PIAS2	0.536434	0.506707	0.58453	0.637427	0.572283	0.510669	0.506826	0.528771	0.639919	0.480242	0.49506	0.586242	0.506442	0.635436	0.475634	0.596962	0	0.606822	0.540237	0.581966	0.633149	0.608683	0.409544	0.602978	0.55237	0.553827	0.545226	0.583873	0.616805	0.500573	0.381016	0.659428	0.522259	0.478991	0.516294	0.536296	0.555037	0.504399	0	0.456847	0.529903	0.485616	0.656014	0.458321	0.525764	0.610196	0.571538	0.679377
KATNAL2	0.169363	0.140286	0.15336	0.177477	0.183385	0.159379	0.27815	0.142837	0.247753	0.140147	0.170859	0.215008	0.134291	0.308538	0.244141	0.179255	0	0.199714	0.169433	0.175303	0.240361	0.269852	0.157015	0.198306	0.137096	0.077506	0	0.128304	0.161481	0.174768	0.0951072	0.14145	0.216587	0.272895	0.148293	0.17723	0.171173	0.226229	0	0.170242	0.197579	0.103308	0.14364	0.167478	0.248639	0.217686	0.270723	0.94009
HDHD2	0.00662165	0.0166492	0.0218021	0.0394829	0.0471144	0.0340871	0.0596894	0.0527922	0.0348919	0.00743132	0.019789	0.0202458	0.0342354	0.0534831	0.0159096	0.0428577	0	0.0236504	0.0291346	0.0145208	0.0354199	0.0278513	0	0.031547	0.0530672	0.0680241	0	0.00312337	0.051424	0.0243743	0	0.0388312	0.0384876	0.0198143	0.0243848	0.0102273	0.0427678	0.0448897	0	0.0154769	0.0304929	0.0210315	0.0299438	0.0293679	0.0172251	0.0106341	0.0222133	0.0280539
AC012254.2	0	0	0	0.000889117	0.00150412	0	0	0.00126735	0.0013824	0	0	0.000984889	0	0	0	0	0	0	0.000576465	0.00129339	0.00254294	0.00201218	0	0	0	0	0	0	0	0.00244347	0	0	0	0	0	0.00188841	0.00212706	0	0	0	0.00127918	0	0	0	0	0	0	0
SKOR2	0	0	0	0.000710392	0	0.00345242	0	0	0	0	0.00243479	0	0	0.0033683	0	0	0	0.00153674	0	0	0	0	0	0	0.0021329	0	0	0	0	0	0	0	0.00235338	0	0	0	0	0	0	0	0	0	0	0	0	0	0	0
SMAD2	0.205876	0.349328	0.26009	0.254405	0.303039	0.283798	0.226937	0.236538	0.303202	0.20846	0.287031	0.267263	0.239265	0.344533	0.246638	0.282408	0	0.307453	0.280619	0.265464	0.298109	0.295864	0.300972	0.338521	0.368068	0.264455	0.407323	0.222163	0.224996	0.255135	0.272173	0.254682	0.264365	0.21744	0.204566	0.248643	0.27149	0.233592	0	0.265399	0.260151	0.224715	0.239531	0.213807	0.234595	0.270007	0.299866	0.238923
ZBTB7C	0.0499077	0.0327447	0.0168567	0.0315654	0.0148181	0.0313402	0.0444556	0.0310869	0.0173526	0.0167953	0.0308298	0.0480498	0.0300616	0.033679	0.034581	0.0244922	0	0.0202308	0.0159376	0.0103541	0.025248	0.0373097	0.0180569	0.0326043	0.0251365	0.0421963	0	0.0260872	0.0261767	0.038083	0.012285	0.025794	0.0369065	0.0275523	0.00750683	0.0225926	0.0171694	0.0234257	0	0.00999496	0.0180544	0.0152812	0.0315828	0.0278822	0.0272043	0.0394172	0.0217667	0.174918
CTIF	0.480082	0.61127	0.566525	0.560474	0.512343	0.425295	0.635376	0.642565	0.731914	0.622322	0.627643	0.644157	0.510254	0.677874	0.731246	0.634424	0	0.752827	0.568422	0.553492	0.598294	0.951052	0.586135	0.740652	0.497346	0.501336	0.468606	0.467336	0.440894	0.467723	0.715765	0.739653	0.700567	0.616252	0.632885	0.62753	0.783806	0.709445	0	0.606199	0.648719	0.639577	0.601922	0.458576	0.592146	0.92576	0.809921	0.862251
SMAD7	0.0464769	0.0553324	0.0276802	0.0232637	0.0189946	0.0273762	0.0339172	0.038463	0.0430903	0.0215208	0.0243883	0.0268303	0.0200495	0.0369822	0.0383439	0.0303958	0	0.0345029	0.0309981	0.0278767	0.0264766	0.0445213	0.0131096	0.0480364	0.0373662	0.049186	0	0.0437981	0.0142544	0.0286977	0.0220716	0.0449193	0.0419106	0.0462147	0.0390233	0.0349837	0.038518	0.0421433	0	0.0283932	0.0247507	0.0298089	0.0243146	0.0388879	0.0333143	0.0197508	0.0511246	0.0312473
DYM	0.722501	0.787124	0.828202	0.804489	0.836546	0.811998	0.757618	0.829455	0.858615	0.75968	0.878191	0.755774	0.643572	0.884831	0.775985	0.848572	0	0.824118	0.722305	0.786518	0.867003	0.931613	0.672066	0.832538	0.841336	0.729103	1.04944	0.783921	0.976483	0.778418	0.654356	0.865472	0.881425	0.855007	0.835271	0.841264	0.911953	0.710488	0	0.767133	0.803577	0.859284	0.806407	0.773958	0.757341	0.941148	0.88471	0.853406
C18orf32	0.0107422	0.0178368	0.0196413	0.0323132	0.0340296	0.022062	0.0528366	0.0275202	0.032232	0.017291	0.0203256	0.0163882	0.0187999	0.0476595	0.0265292	0.0289837	0	0.0364433	0.0274239	0.020533	0.0204523	0.0431775	0.024025	0.0243629	0.0251417	0.0142353	0	0.0472174	0.0316026	0.0206392	0.0580759	0.0549047	0.0237763	0.0421666	0.0105021	0.0345432	0.047099	0.0497758	0	0.0256309	0.034936	0.00518581	0.0340349	0.035833	0.0281923	0.0135425	0.0186782	0.00452403
RPL17-C18orf32	0	0	0.000798785	0	0	0	0.00201197	0.00151057	0.0023744	0	0	0	0	0.00267208	0	0	0	0.00319876	0	0.000726749	0.00105426	0	0	0	0	0	0	0	0	0	0	0	0	0	0	0.000642429	0	0	0	0	0	0	0	0	0	0	0.000988915	0
LIPG	0	0.00488356	0.00187103	0.00158034	0.00328539	0	0.00143081	0.00136041	0.000673664	0	0.00119093	0	0.0018026	0.00352425	0.0052372	0.00506218	0	0.00601358	0.000506704	0	0.00422485	0	0	0	0.000770067	0	0	0.0172238	0.00663104	0	0	0.00408479	0.000750026	0.00423107	0	0.00257845	0	0	0	0	0	0	0	0	0	0.00508962	0.00262316	0
ACAA2	0.0136209	0.00835518	0.0111104	0.00997691	0.00776295	0.0093909	0.0155185	0.0130859	0.00792669	0.00741946	0.0145243	0.000911683	0.00362961	0.00487339	0.0193061	0.0170335	0	0.00444715	0.00660935	0.00869139	0.0090658	0.00752353	0.0220902	0.0143393	0.0110709	0	0	0.0101422	0.00416628	0.00378274	0	0.00636234	0.00824823	0.0148904	0	0.0115653	0.00562341	0.01459	0	0.00229533	0.011502	0.00488629	0.0165816	0.0107178	0.014607	0.00492694	0.0100168	0
MYO5B	0.138641	0.157221	0.188474	0.321039	0.427124	0.191994	0.136373	0.167855	0.516546	0.246566	0.0930499	0.155159	0.0915468	0.332122	0.184341	0.611996	0	0.356053	0.20536	0.331824	0.341065	0.201695	0.0505352	0.404309	0.0739727	0.118906	0	0.106284	0.200245	0.234115	0.0966062	0.277946	0.104361	0.411654	0.0613554	0.408279	0.288841	0.0331774	0	0.105763	0.424896	0.171187	0.284507	0.147766	0.112292	0.18626	0.512334	0.288952
CFAP53	0.0214479	0.0345587	0.0488804	0.039295	0.0347846	0.0358156	0.0550582	0.0369406	0.0392989	0.0376589	0.0262642	0.023957	0.0301985	0.0744149	0.053568	0.0401352	0	0.0531655	0.0531894	0.0400182	0.0396382	0.0510126	0.0356832	0.0580544	0.0395337	0.056473	0	0.0209779	0.0643165	0.0412164	0.0404121	0.0954801	0.0477485	0.0531492	0.0217703	0.0726948	0.0633208	0.0218055	0	0.0579978	0.0556144	0.0514027	0.0657406	0.0022735	0.0545747	0.0590488	0.0470955	0.171285
MBD1	0.120324	0.0652398	0.0703168	0.0827153	0.0894954	0.0883872	0.117968	0.132146	0.127931	0.0958545	0.0806945	0.0712494	0.0986701	0.111194	0.100092	0.116791	0	0.115614	0.0857556	0.0646158	0.0917994	0.132156	0.0966799	0.139689	0.0728991	0.0635194	0	0.0601656	0.0716775	0.0671191	0.141833	0.13777	0.120526	0.0589581	0.0931004	0.0923654	0.0868235	0.0922416	0	0.101963	0.100153	0.0655666	0.111769	0.0395799	0.0789459	0.105711	0.109332	0.117961
CXXC1	0.0510434	0.0865764	0.0882328	0.0623015	0.0744269	0.0776738	0.137067	0.0882117	0.0748444	0.0638524	0.0400849	0.0629918	0.0774375	0.0557187	0.0905777	0.0391703	0	0.0645455	0.0689546	0.0776871	0.0653437	0.0646049	0.027533	0.0514921	0.0614426	0.0970921	0	0.057003	0.0825086	0.0945935	0.0329422	0.111101	0.0966746	0.0985175	0.045715	0.0595932	0.101521	0.124291	0	0.0492553	0.055772	0.0460584	0.0851405	0.079221	0.125611	0.0228217	0.0737057	0.0448919
SKA1	0	0	0.00089197	0.00176272	0.000814887	0.00182087	0.00202382	0	0	0	0	0	0	0	0	0	0	0.00384645	0	0.00111089	0	0.00194535	0	0	0.00157623	0	0.055805	0.0034298	0.00166592	0	0.0065716	0.00245973	0.00221522	0	0	0.000987672	0	0	0	0.0050993	0.00131671	0	0	0	0	0	0.00226305	0
MAPK4	0.036846	0.0679726	0.0447126	0.0531523	0.0439974	0.0290518	0.0332487	0.0745915	0.0460234	0.0414088	0.0653019	0.0218748	0.0741986	0.0350393	0.0752892	0.0219876	0	0.0511747	0.0430597	0.03559	0.0345473	0.0788077	0.0524688	0.0584099	0.0561764	0.0557043	0	0.0299161	0.042474	0.0491335	0.0626986	0.0342827	0.0488638	0.0428605	0.0478729	0.0345108	0.0600782	0.0527227	0	0.0700256	0.0252283	0.0719302	0.0313071	0.0670517	0.0156003	0.0329803	0.0320836	0.0332885
MRO	0	0	0.00589569	0.00536114	0.00465184	0	0.0128575	0.00392759	0.00204602	0.00164719	0.00270929	0.00352767	0	0.01382	0.00246404	0.00478998	0	0.00410866	0.00344497	0.00211341	0	0.00810663	0	0	0.00416886	0	0	0.00852281	0.00565491	0.00209814	0	0.0050266	0.00415249	0	0.00866915	0.00159889	0.0221056	0.0166462	0	0	0.000904684	0.00268483	0.0136005	0	0.00210471	0	0.00519001	0.00452403
ME2	0.371802	0.232488	0.328034	0.253329	0.230423	0.209853	0.40952	0.304911	0.333985	0.247352	0.266082	0.296386	0.193058	0.312904	0.242356	0.288131	0	0.195563	0.236902	0.271573	0.296569	0.401393	0.240113	0.325237	0.245454	0.302125	0.49312	0.190877	0.256452	0.266603	0.27539	0.357292	0.33875	0.32825	0.246494	0.252078	0.258325	0.293982	0	0.287063	0.244104	0.234764	0.277919	0.25278	0.278497	0.305365	0.272798	0.45415
AC091551.1	0.0607394	0.0283224	0.0489065	0.0381679	0.0368919	0.0422276	0.0154059	0.0529258	0.0524111	0.0220709	0.0598342	0.0379328	0.0719369	0.072475	0.0501976	0.0718281	0	0.0872558	0.050134	0.0615847	0.0574961	0.0905669	0.0178439	0.080332	0.025813	0.030211	0	0.0219677	0.040561	0.0274781	0.0599371	0.0443934	0.0438311	0.0357962	0.0387089	0.0559651	0.0274306	0.0486905	0	0.0372289	0.0561734	0.0201857	0.0798579	0.0107877	0.0163542	0.0677333	0.0484463	0.078967
SMAD4	0.0780798	0.120784	0.0871959	0.0880193	0.100264	0.0951219	0.0949008	0.116976	0.101072	0.0771995	0.0825366	0.0823227	0.0988641	0.0777697	0.0883132	0.0955572	0	0.0926556	0.0968546	0.0725143	0.08692	0.101933	0.0342892	0.121201	0.132136	0.0849224	0	0.151132	0.0933162	0.0790409	0.0968294	0.105611	0.0790386	0.064987	0.0515713	0.0522703	0.0912722	0.0999987	0	0.0748954	0.0948753	0.0849169	0.118316	0.0932366	0.0731035	0.0721087	0.0676809	0.0438101
MEX3C	0.0299937	0.0415172	0.0539414	0.0552067	0.0482479	0.0605303	0.0506989	0.0511573	0.059385	0.0422228	0.0335162	0.0551126	0.0567744	0.0424234	0.0373006	0.0413155	0	0.0312423	0.069146	0.0314928	0.0548527	0.0645718	0.059664	0.05966	0.0510943	0.0213276	0.292265	0.0418328	0.049628	0.0372968	0.0224008	0.0384706	0.0356198	0.0320738	0.0379196	0.0428828	0.0413892	0.035012	0	0.0422714	0.0281035	0.0321229	0.0667552	0.0325322	0.0575831	0.0262076	0.0502475	0.0824833
DCC	0.99156	1.21265	1.04957	1.1695	0.884762	1.10235	1.01295	0.99445	0.836445	1.24011	1.24379	1.34079	1.22717	0.758905	1.00338	0.744624	0	0.764357	1.07283	0.90074	0.859281	1.09231	1.68159	0.947524	1.34681	1.28834	1.25871	1.14386	0.976544	1.11621	1.3179	0.826684	1.19602	0.696068	1.44326	0.853662	0.986929	1.15158	0	1.21279	0.921807	1.09196	1.11866	1.34991	0.952713	0.907422	1.13221	0.916774
MBD2	0.0646912	0.224064	0.161943	0.187287	0.21723	0.147652	0.144962	0.233076	0.244166	0.146185	0.122903	0.173755	0.155341	0.275976	0.190795	0.223002	0	0.17848	0.185201	0.153604	0.178821	0.219411	0.0870391	0.270208	0.121332	0.182834	0	0.144085	0.115613	0.138268	0.135697	0.260679	0.196815	0.186565	0.0846133	0.185636	0.17985	0.163786	0	0.160358	0.220048	0.171929	0.197532	0.148922	0.17215	0.23583	0.266269	0.0900498
POLI	0.111322	0.111812	0.123539	0.119805	0.162275	0.109806	0.0994548	0.122416	0.103991	0.103338	0.0888052	0.102854	0.0735303	0.141224	0.11558	0.0862053	0	0.104757	0.120848	0.0717277	0.129955	0.095381	0.0993504	0.140584	0.124347	0.12074	0	0.131109	0.134411	0.141363	0.0786648	0.123709	0.107202	0.0842016	0.072663	0.109037	0.0981764	0.104186	0	0.151805	0.103173	0.147366	0.119279	0.0974871	0.114615	0.0460388	0.0743646	0.130356
STARD6	0	0.00860685	0.00523927	0.00544981	0.00186752	0.00934267	0.00226514	0.00342522	0.0115941	0.00264923	0.00859251	0.00220533	0.00424442	0.0104495	0.00713128	0.00395248	0	0.00860283	0.00184919	0.00266314	0.00869357	0.00302805	0	0.00421477	0	0.00178498	0	0.00880493	0.00482061	0	0	0.00684829	0.00499324	0	0	0.00428282	0.00436524	0.00383224	0	0	0.00898104	0	0.0062796	0	0.00293354	0.00380091	0.00585207	0.0297655
C18orf54	0.0131883	0.00520659	0.00237878	0.00349533	0.00491987	0.00604984	0.00661603	0.00323864	0.00323202	0.00235663	0	0.00390325	0.0122471	0.00187872	0.00710282	0.00214834	0	0.00181755	0.00515814	0.00320882	0.0111508	0.00573406	0	0.0036624	0.00920427	0	0	0	0.0099799	0.0032249	0.014285	0.00249327	0.00314313	0.00948457	0.0036996	0.000663801	0	0.00385411	0	0.0043331	0.00349941	0	0.0109391	0	0.00528739	0.00406224	0.00143461	0.0359073
DYNAP	0	0	0	0	0	0	0	0	0.000517769	0	0	0	0	0	0	0	0	0	0	0	0	0	0	0	0	0	0	0	0	0	0	0	0	0	0	0	0	0	0	0	0.000826655	0	0	0	0	0	0	0
RAB27B	0.314014	0.342273	0.392928	0.465464	0.521768	0.407789	0.550713	0.388639	0.463708	0.405259	0.374718	0.428344	0.427075	0.343317	0.283662	0.486423	0	0.301247	0.347965	0.331929	0.431649	0.370373	0.454988	0.47024	0.481284	0.278521	0.139945	0.278057	0.336548	0.273989	0.245742	0.28627	0.307809	0.402009	0.422393	0.4051	0.382979	0.391926	0	0.419492	0.442485	0.296769	0.303989	0.449902	0.3281	0.289984	0.479171	0.348921
CCDC68	0.00502985	0.0110027	0.00689636	0.00465423	0.0171515	0.00282792	0.00951096	0.00927471	0.00769528	0	0.00281978	0.0057657	0.00817831	0.00494238	0.0155658	0.00328814	0	0.0106953	0.00692112	0.00458355	0.00432081	0.00918033	0.0130841	0.00202199	0.00627086	0	0	0.00493288	0.00808906	0.00954521	0	0.00991839	0.00516261	0.00196796	0	0.00735273	0.00719289	0.00306255	0	0.0205514	0.0036801	0.00488629	0	0.0128283	0	0.00409071	0.00234383	0.0559188
TCF4	2.23958	2.20321	2.3503	2.3442	2.45704	2.44949	2.40139	2.28922	2.27825	2.4374	2.37317	2.4713	2.25476	2.02135	2.07058	2.14601	0	2.12389	2.35138	2.26622	2.32671	2.18127	2.29061	2.2212	2.61623	2.35845	2.63126	2.48037	2.58003	2.35194	2.32972	2.25996	2.28041	2.32222	2.52591	2.2732	2.33727	2.32211	0	2.17093	2.21464	2.49066	2.33331	2.36337	2.52797	2.15472	2.09524	1.79933
TXNL1	0.200086	0.23099	0.235253	0.273472	0.289523	0.203776	0.217923	0.259613	0.271045	0.222104	0.243506	0.226414	0.246917	0.349722	0.216745	0.253516	0	0.226715	0.291741	0.22918	0.267764	0.249755	0.148401	0.294025	0.305971	0.243554	0.101398	0.119326	0.285072	0.204198	0.205343	0.34699	0.232794	0.226435	0.166633	0.218996	0.255004	0.270666	0	0.1236	0.258373	0.183011	0.251185	0.109051	0.233759	0.281886	0.26154	0.161778
WDR7	0.721822	0.75112	0.856209	0.874144	0.889045	0.810954	0.72072	0.866695	0.903587	0.795868	0.808672	0.846826	0.685093	0.953561	0.809354	0.820972	0	0.867635	0.834817	0.895398	0.924139	0.89649	0.672197	0.951757	0.85321	0.737162	1.01796	0.711415	0.911405	0.686986	0.695568	0.860466	0.774126	0.749346	0.795513	0.793446	0.816895	0.820619	0	0.742247	0.818859	0.778138	0.8384	0.642604	0.685871	0.912525	0.841701	0.796775
ST8SIA3	0.244069	0.278431	0.300189	0.31336	0.359221	0.329186	0.553071	0.465755	0.366112	0.315103	0.349734	0.314596	0.388559	0.308016	0.327245	0.346874	0	0.302448	0.381338	0.331545	0.393618	0.307575	0.276293	0.379684	0.423006	0.232364	0	0.205567	0.281396	0.209128	0.364754	0.363952	0.361973	0.27282	0.243194	0.299987	0.340675	0.336255	0	0.324287	0.240679	0.243166	0.210916	0.297701	0.359497	0.404432	0.311663	0.559486
ONECUT2	0.0318043	0.0167791	0.0233431	0.0203151	0.0137608	0.0296658	0.0185066	0.0211585	0.0101933	0.0203425	0.0201881	0.00953224	0.00857794	0.01291	0.00463502	0.00559967	0	0.0103784	0.0172255	0.0259913	0.0101351	0.0147242	0.00283136	0.00608843	0.0106994	0.00248627	0	0.0268396	0.00892749	0.0206585	0.0519081	0.00988399	0.0416433	0	0.0177477	0.0148307	0.0238083	0.0417306	0	0.0166432	0.0114712	0.00874945	0.0146133	0.0229276	0.0235094	0.00699182	0.0116706	0
FECH	0.0399732	0.0460049	0.0801779	0.0728476	0.087142	0.10289	0.161968	0.115842	0.110308	0.0681632	0.0630227	0.0987763	0.0536928	0.0694083	0.0802264	0.101154	0	0.0630783	0.0815579	0.0730487	0.0933862	0.115533	0.0640115	0.141405	0.10272	0.0791256	0	0.0815049	0.0858703	0.0578295	0.115337	0.0885957	0.0896513	0.0713106	0.068998	0.0942175	0.0785948	0.0927052	0	0.0863106	0.0867438	0.0583691	0.0851484	0.0847529	0.105849	0.0932554	0.115755	0.144897
NARS	0.0726787	0.0788079	0.113184	0.150917	0.168729	0.192784	0.170093	0.185918	0.185368	0.14348	0.17395	0.155941	0.123188	0.169434	0.14597	0.176064	0	0.141908	0.196061	0.12036	0.187706	0.177753	0.118338	0.16774	0.1699	0.0861622	0.34807	0.2012	0.139802	0.112618	0.188769	0.160708	0.156397	0.115071	0.0756127	0.106827	0.133262	0.105651	0	0.121127	0.140529	0.0981363	0.11874	0.0847044	0.127836	0.117205	0.0842774	0.0958836
ATP8B1	0.055359	0.0279378	0.0423965	0.0653866	0.0534148	0.0207715	0.0320414	0.0323899	0.0563886	0.0319541	0.029979	0.0334957	0.0148152	0.0368042	0.0402221	0.0494512	0	0.0295875	0.028305	0.0284299	0.0523729	0.0265577	0.0101431	0.0417857	0.0337282	0.0696069	0	0.0460984	0.0437319	0.0488046	0.0689752	0.0286178	0.0332083	0.0394184	0.0316206	0.0381116	0.0389261	0.0287599	0	0.0324485	0.0447622	0.0317808	0.013239	0.0188617	0.0404212	0.0394949	0.0816655	0.034595
NEDD4L	0.555796	0.790883	0.731294	0.767343	0.780963	0.723423	0.881136	0.847788	0.674232	0.802821	0.728765	0.762388	0.604867	0.853134	0.828046	0.76157	0	0.713794	0.735992	0.747962	0.835562	0.861628	0.744058	0.843175	0.773973	0.623162	0.274717	0.785467	0.84782	0.631581	0.634783	0.990622	0.845544	0.718704	0.852149	0.852716	0.794082	0.829441	0	0.736411	0.781495	0.944916	0.764768	0.657524	0.777292	0.647569	0.798354	1.00993
ALPK2	0	0.00892617	0.00880059	0.00842319	0.011102	0.00369184	0.00384694	0.00105328	0.0101549	0.00433916	0.00387243	0.00599935	0.00429223	0.006896	0.00384028	0.00497669	0	0.0107373	0.00620762	0.00330983	0.0088444	0.00237189	0	0.0131545	0.00210956	0.0116462	0	0.00849712	0.00988123	0	0.0121253	0.00317617	0.00515811	0.00807417	0	0.00568761	0.00274063	0.00222917	0	0	0.00644052	0.00570669	0	0	0.00150284	0.00467212	0.00465616	0
MALT1	0.121275	0.217593	0.183681	0.256469	0.215257	0.1815	0.196803	0.258539	0.260224	0.206844	0.174851	0.234021	0.198138	0.258471	0.264897	0.23732	0	0.228544	0.210757	0.222526	0.228515	0.299783	0.165327	0.278384	0.21039	0.123311	0.055805	0.159772	0.262166	0.195341	0.243226	0.32348	0.247657	0.251991	0.222934	0.271287	0.160721	0.200681	0	0.273901	0.236933	0.171288	0.245304	0.177243	0.161681	0.273085	0.258943	0.264057
ZNF532	0.495213	0.489547	0.552516	0.528706	0.493485	0.486342	0.518259	0.588808	0.596953	0.539235	0.514523	0.565767	0.431308	0.581128	0.566946	0.607356	0	0.646084	0.502788	0.541457	0.566882	0.635868	0.368788	0.650047	0.536145	0.429101	0.846568	0.500911	0.462864	0.462111	0.275147	0.489399	0.638364	0.508426	0.419427	0.561698	0.546843	0.587139	0	0.487212	0.629414	0.481573	0.612945	0.374713	0.434002	0.615829	0.661821	0.406122
SEC11C	0.0582271	0.0857533	0.0663286	0.125069	0.0802742	0.0621293	0.0758156	0.105003	0.102971	0.0465216	0.0805428	0.0603257	0.0938827	0.0642441	0.0685681	0.0929881	0	0.0995661	0.0661414	0.0488666	0.0723775	0.0732179	0.0746622	0.0895162	0.0693423	0.0610663	0	0.0623719	0.0773335	0.0641729	0.0870666	0.0971105	0.0651921	0.056344	0.0313054	0.0457624	0.0580725	0.0957433	0	0.041308	0.069115	0.0291396	0.0609841	0.0496175	0.0597081	0.0675969	0.0717091	0.041851
GRP	0	0	0	0	0	0.00298786	0.00310487	0	0	0	0	0.00454936	0	0	0	0	0	0	0.00104579	0.00148261	0	0	0	0	0	0	0	0	0.00647297	0.00383434	0.0102045	0.00241874	0.00139924	0	0	0	0	0	0	0	0	0	0	0	0	0	0	0
CPLX4	0	0	0.00156022	0.00192015	0.00187368	0	0.00117543	0.00081662	0.00178846	0	0	0	0	0	0	0	0	0.0022009	0.000804039	0	0.00132221	0	0	0.00224265	0	0	0	0	0.00331661	0	0	0	0.000814473	0.00585716	0	0	0	0	0	0	0	0	0.00284662	0	0	0	0.000982954	0
LMAN1	0.119981	0.103847	0.0814639	0.102384	0.107968	0.109745	0.162041	0.12748	0.117271	0.085241	0.108394	0.105998	0.0912733	0.139088	0.0929186	0.0935053	0	0.121366	0.109279	0.0779269	0.116739	0.1179	0.0835428	0.119145	0.133612	0.0739034	0.055805	0.123802	0.122058	0.114363	0.134731	0.130145	0.108027	0.0694322	0.0678154	0.0843823	0.12351	0.133206	0	0.101191	0.0902011	0.0716816	0.125839	0.103609	0.128983	0.0762811	0.0861124	0.168257
CCBE1	0.0115876	0.0149968	0.0406501	0.0236396	0.0412466	0.015874	0.0106295	0.0238458	0.0201217	0.00652044	0.011072	0.0140054	0.0392898	0.0117213	0.0180982	0.018084	0	0.0234822	0.0218598	0.0228066	0.00878802	0.0421272	0.0187214	0.0307949	0.0307262	0.0107893	0	0.0450991	0.0370456	0.028064	0.0321171	0.032088	0.0256859	0.0142625	0	0.015986	0.00440515	0.00928771	0	0.0238413	0.025242	0.0429242	0.0166427	0.00683618	0.0108096	0.0257206	0.0255827	0.018421
PMAIP1	0	0	0	0	0	0.00182393	0	0	0	0	0	0	0	0	0	0	0	0	0	0	0	0	0	0	0	0	0	0	0	0.00394693	0	0	0	0	0	0	0	0	0	0	0	0	0	0	0	0	0	0
MC4R	0.00874406	0.0100238	0.00485581	0.00877962	0.00163913	0.00360309	0.00615147	0.00792862	0.014739	0.00568488	0.000657882	0	0.00680287	0.0216946	0.00288173	0.00281249	0	0	0.0120741	0.0076084	0.00465629	0.00382669	0	0.0103038	0.00499251	0.0078562	0	0	0.01499	0.00203498	0	0.00841564	0	0.0195125	0	0.00319802	0.0111358	0	0	0	0.00274191	0	0.0156535	0	0.00699907	0	0.00593304	0
CDH20	0.104065	0.0796359	0.0638922	0.102076	0.114263	0.101481	0.0826124	0.0976491	0.0563092	0.0346251	0.0375463	0.0514247	0.0824077	0.0515464	0.0479082	0.0450162	0	0.0365724	0.0363714	0.069524	0.0434421	0.034266	0.0955913	0.0403097	0.0884204	0.0794123	0.26582	0.132392	0.103566	0.119111	0.11099	0.0656426	0.0968647	0.0478322	0.0587258	0.0451315	0.0635388	0.0345081	0	0.0350337	0.0351732	0.0214885	0.0594218	0.045613	0.030882	0.0595348	0.0571738	0.161773
RNF152	0.0985759	0.128675	0.141381	0.21873	0.322499	0.218103	0.157169	0.172312	0.344759	0.157103	0.111237	0.107229	0.0447191	0.259468	0.137838	0.286803	0	0.198357	0.183515	0.257311	0.239053	0.165057	0.0636656	0.261752	0.141578	0.140998	0	0.109435	0.154157	0.132176	0.0524942	0.25183	0.0876723	0.262654	0.0382156	0.212288	0.169008	0.0843144	0	0.147345	0.263033	0.080944	0.229455	0.105569	0.151162	0.107243	0.344467	0.105017
PIGN	0.209559	0.328859	0.255523	0.21092	0.243777	0.230074	0.192595	0.234982	0.240672	0.226673	0.215631	0.199949	0.141037	0.285366	0.251743	0.236833	0	0.232181	0.188441	0.22076	0.261621	0.307916	0.131113	0.223169	0.173194	0.187392	0.055805	0.156198	0.199005	0.221508	0.187844	0.171001	0.20033	0.267481	0.236395	0.204603	0.171926	0.306616	0	0.157908	0.23458	0.214238	0.262778	0.161228	0.206081	0.199493	0.243843	0.162926
TNFRSF11A	0.0206678	0.00333965	0.00371218	0.00982845	0.00633725	0.0148777	0.00587342	0.0035934	0.00788739	0.00175729	0.00515493	0	0	0.0108859	0.00236166	0.0107655	0	0.0107793	0.0036	0.00974788	0.00356735	0.00163703	0	0.00812251	0	0	0	0.00983609	0.00583544	0.0128496	0	0.0039831	0.0040834	0.00513416	0.0080175	0.00331968	0.00535792	0.00176623	0	0.00213241	0.010328	0	0.00345251	0	0.0128201	0	0.0250357	0.0369312
ZCCHC2	0.136447	0.269474	0.237714	0.226133	0.247387	0.196984	0.315287	0.197405	0.28393	0.178662	0.169587	0.159797	0.197025	0.249954	0.220598	0.21487	0	0.174647	0.179595	0.207351	0.224989	0.286727	0.213554	0.247753	0.245639	0.182162	0	0.217212	0.258163	0.218901	0.26153	0.353794	0.220084	0.256508	0.24764	0.267988	0.310535	0.260146	0	0.22651	0.23283	0.197865	0.210913	0.265982	0.297851	0.355071	0.251866	0.286248
PHLPP1	0.423492	0.551091	0.537728	0.40175	0.417985	0.334585	0.313847	0.48726	0.490253	0.378227	0.4521	0.365319	0.391456	0.463317	0.461437	0.400492	0	0.413146	0.463966	0.395367	0.460771	0.542268	0.357922	0.460282	0.402526	0.333737	0.055805	0.550718	0.387344	0.449406	0.442479	0.485035	0.479474	0.457835	0.435114	0.447202	0.489337	0.50437	0	0.485581	0.452755	0.381308	0.429903	0.282604	0.446472	0.583105	0.422388	0.390484
BCL2	0.392434	0.376684	0.373678	0.436784	0.582647	0.490067	0.514706	0.469724	0.65321	0.555744	0.362085	0.422735	0.423753	0.402926	0.382713	0.510885	0	0.36196	0.395934	0.469524	0.59502	0.316149	0.609397	0.618337	0.405652	0.255949	0.34807	0.423357	0.357715	0.353233	0.33352	0.534507	0.427967	0.600938	0.439858	0.537814	0.408123	0.374321	0	0.421453	0.571921	0.30474	0.300728	0.516634	0.38936	0.367512	0.67255	0.306216
KDSR	0.0918927	0.139381	0.0993615	0.118121	0.120578	0.0973621	0.184955	0.178913	0.157115	0.0906391	0.157846	0.146605	0.166393	0.211629	0.119916	0.132099	0	0.135004	0.167052	0.110692	0.139382	0.190198	0.0984455	0.187233	0.138595	0.162224	0	0.226767	0.123177	0.0812903	0.0630349	0.141509	0.126745	0.138338	0.0530145	0.119774	0.117124	0.140379	0	0.134232	0.128557	0.0665732	0.131867	0.0805008	0.135595	0.150701	0.109487	0.0689418
VPS4B	0.17819	0.19648	0.16398	0.173045	0.19021	0.153239	0.151794	0.211001	0.225252	0.131568	0.195892	0.151734	0.158991	0.245682	0.204402	0.211715	0	0.162666	0.201438	0.155287	0.20107	0.245099	0.226202	0.238107	0.183089	0.15137	0.101398	0.11219	0.182419	0.129386	0.155408	0.214565	0.221883	0.20654	0.14772	0.173374	0.169456	0.166272	0	0.199363	0.185157	0.103156	0.144598	0.127814	0.216865	0.173173	0.182602	0.117333
SERPINB5	0	0.0116459	0.00245655	0.00170687	0.000663718	0.00380729	0.0013564	0	0.000612358	0.00403809	0	0	0	0	0	0.00570216	0	0.00198602	0	0.000455127	0.00161696	0.00697469	0.0132178	0.00376964	0.00157623	0	0	0.0105012	0.00121186	0	0	0	0.00327019	0	0.00704784	0.00356083	0	0	0	0.00130802	0.00614572	0	0	0.00387727	0	0.00375017	0	0.0099028
SERPINB12	0	0	0.000746693	0.00203002	0.000662024	0	0	0	0	0	0	0	0	0	0.00163698	0	0	0.00151056	0.00246871	0	0.000473969	0	0	0	0	0	0	0	0.00163788	0	0	0	0	0	0	0	0	0	0	0	0	0	0	0	0	0	0	0
SERPINB13	0	0	0	0	0.000867728	0	0	0	0	0.00381435	0	0	0	0	0	0	0	0	0	0	0	0	0	0.00143567	0	0	0	0	0	0	0	0.00217206	0	0	0	0	0	0.00246693	0	0	0	0	0	0	0	0	0.00103574	0
SERPINB11	0	0.00542324	0.000746693	0.00191171	0.000408715	0	0	0	0.00138233	0	0	0	0	0	0	0	0	0	0	0.0031004	0.000736298	0.000732638	0	0.00202766	0	0	0	0	0.0025593	0	0	0.00132742	0.000764138	0	0	0	0	0	0	0.00381596	0	0	0	0	0	0.0037419	0.00366044	0
SERPINB7	0	0.00226421	0.0101005	0.00813732	0.0010228	0.00217198	0.00664876	0.0170474	0.00879583	0.0244584	0.00836938	0.00859691	0.00582744	0.0059118	0.0060971	0	0	0	0.0246777	0.00257843	0.0050778	0.00460955	0	0.00282936	0.00977523	0	0	0.00786275	0.00706071	0.00448695	0.0243554	0.013273	0.00764904	0.00323222	0	0	0.00724753	0.00852128	0	0	0.00176977	0	0.0166988	0.0116065	0.00870634	0.0132841	0	0.0340457
SERPINB2	0	0	0	0.00144022	0.00199019	0	0	0	0.000298813	0	0	0	0	0	0	0.00331608	0	0.00122081	0.00107883	0	0	0	0	0.00135242	0	0	0	0	0.000904198	0	0	0.00319803	0.00135234	0	0	0	0.00142696	0.00219242	0	0	0.0028539	0	0.00373745	0	0	0	0.00204038	0
SERPINB10	0	0	0	0	0	0	0	0	0	0	0	0	0	0	0	0	0	0	0	0	0	0	0	0	0	0	0	0	0	0	0	0	0	0	0	0	0	0	0	0	0	0	0	0	0	0	0	0
HMSD	0	0	0.00057505	0.000790368	0.00193489	0	0.00263636	0.00331604	0.00218701	0	0.000566274	0	0	0	0	0.00167939	0	0.00134365	0.000709182	0	0.00149761	0	0	0	0.00200744	0	0	0	0.000660041	0	0	0.00168613	0.00078997	0	0	0	0	0	0	0	0	0	0	0	0	0	0.00305392	0.0340457
SERPINB8	0.0229396	0.00928614	0.0043392	0.0070476	0.0126665	0.0118132	0.000892694	0.0150352	0.0135564	0.00487538	0.0138714	0.00387374	0.0129027	0.0333192	0.00863593	0.0124219	0	0.0142109	0.00950267	0.0242891	0.0264983	0.0271516	0.0238465	0.0164025	0.00737413	0.00199866	0	0.00605054	0.00718722	0.0107216	0	0.0095844	0.00876886	0.00412593	0.00779406	0.00484912	0	0.00500332	0	0.00730525	0.0126405	0.0101924	0.00293638	0.00683618	0.00987156	0.00986396	0.0104439	0.0285178
CDH7	0.548393	0.427781	0.683922	0.49547	0.583186	0.749593	0.503695	0.498134	0.684457	0.685264	0.574335	0.651894	0.506528	0.754736	0.435962	0.681588	0	0.511002	0.673163	0.689725	0.726931	0.570807	0.565997	0.658494	0.526643	0.593335	0.815071	0.572884	0.524447	0.588876	0.573365	0.603474	0.400551	0.673624	0.360912	0.582112	0.561783	0.325826	0	0.518631	0.618017	0.53885	0.530545	0.517214	0.403568	0.395875	0.599234	0.31549
CDH19	0.0288163	0	0.00955754	0.0195526	0.0202787	0.0237317	0.00643617	0.00435381	0.0054266	0.00564859	0.00502282	0.00944163	0.010326	0.0115467	0.0101809	0.0018753	0	0.00453627	0.00483282	0.00500071	0.00790946	0.0033265	0.00905137	0.00353932	0.0183277	0.00539136	0.26582	0.0136075	0.0133505	0.00526848	0.0130512	0.0150872	0.0111791	0.0106456	0.020827	0.00446512	0.00232088	0.00343958	0	0	0.00359667	0.0147199	0.0204925	0.00970172	0	0.00286201	0.00707065	0
DSEL	0.0541915	0.089562	0.0905694	0.173171	0.168647	0.135966	0.155456	0.0955803	0.179757	0.133855	0.0846854	0.0939134	0.153806	0.149741	0.0804164	0.176092	0	0.0778771	0.121555	0.116861	0.114383	0.0898039	0.131726	0.179145	0.131304	0.0404597	0.055805	0.0908649	0.140679	0.0619579	0.0314668	0.177586	0.065357	0.107431	0.0660234	0.1351	0.0917076	0.131943	0	0.0972966	0.174804	0.081248	0.0590901	0.115271	0.0677211	0.115867	0.121294	0.199872
TMX3	0.159188	0.223214	0.185147	0.214428	0.238129	0.229346	0.17102	0.215668	0.203761	0.118252	0.193396	0.179412	0.169015	0.22657	0.124648	0.213651	0	0.219334	0.19046	0.201006	0.225848	0.21131	0.11169	0.245809	0.208365	0.225757	0.139945	0.206909	0.267478	0.152011	0.141319	0.244112	0.170207	0.143105	0.179339	0.178362	0.174016	0.154978	0	0.151156	0.210738	0.191763	0.243077	0.155993	0.131642	0.20396	0.199166	0.206621
CCDC102B	0.215647	0.119096	0.171088	0.115989	0.120125	0.147234	0.0853109	0.118897	0.137004	0.100271	0.114974	0.0804722	0.0629986	0.178391	0.14177	0.145394	0	0.123583	0.154169	0.156168	0.161321	0.181307	0.0805864	0.179382	0.100438	0.08625	0.367218	0.13406	0.124952	0.14861	0.134675	0.146504	0.11024	0.112024	0.112219	0.0971664	0.149039	0.134313	0	0.12238	0.125945	0.0925173	0.213035	0.0883161	0.0954363	0.0970751	0.182357	0.345583
DOK6	0.920705	0.981205	0.867766	0.751994	0.777961	0.784493	0.719582	0.857092	0.759999	0.886751	0.989376	0.919574	0.901818	0.754406	0.798474	0.70857	0	0.818293	0.813184	0.731897	0.827817	0.972869	0.994236	0.83498	0.909562	0.774106	0.891955	0.769263	0.767482	0.545719	0.746749	0.663586	0.915762	0.757711	0.999794	0.7499	0.835104	0.99686	0	0.886792	0.751674	0.778707	0.629358	0.869944	0.799743	0.897327	0.847934	0.731729
CD226	0.0306079	0.0306404	0.0364445	0.0441303	0.0235117	0.0309594	0.0237134	0.0480974	0.0205826	0.0149759	0.0178803	0.022624	0.00695013	0.0424496	0.0407232	0.0190406	0	0.0286974	0.0303497	0.0282521	0.0259937	0.0226533	0.0625773	0.0119401	0.0220424	0.00737573	0	0.0173886	0.026731	0.0375327	0.0360093	0.0135141	0.0443238	0.0521084	0	0.0200641	0.0207917	0.0143375	0	0.0309362	0.0214833	0.00565508	0.00962772	0	0.0142179	0.0422943	0.0201064	0.0837804
RTTN	0.1567	0.269902	0.188572	0.189861	0.206275	0.180771	0.172715	0.233757	0.197586	0.229763	0.143377	0.137269	0.163865	0.170738	0.202976	0.188111	0	0.192912	0.177552	0.140063	0.203432	0.187478	0.0831284	0.204595	0.166281	0.176221	0.055805	0.200647	0.173279	0.204251	0.199182	0.147025	0.199541	0.264144	0.170182	0.192045	0.197768	0.173989	0	0.158567	0.198569	0.12471	0.136437	0.11389	0.154958	0.105683	0.198381	0.164623
SOCS6	0.0787551	0.0615993	0.0904538	0.0887194	0.120895	0.117672	0.110109	0.100337	0.13885	0.107559	0.0797749	0.0791906	0.113227	0.0846369	0.0903437	0.0718553	0	0.0800064	0.0931367	0.0794316	0.128302	0.11197	0.105232	0.111506	0.10259	0.0948557	0	0.0396887	0.0534728	0.0603782	0.100821	0.0941536	0.0711536	0.0921917	0.0649525	0.0928803	0.0837724	0.102307	0	0.0783168	0.119165	0.0631856	0.0858948	0.0954464	0.0536058	0.068044	0.115358	0.199224
CBLN2	0.323931	0.445034	0.305627	0.359143	0.239888	0.343137	0.321529	0.494712	0.260504	0.4644	0.352736	0.395701	0.474791	0.24822	0.277962	0.227613	0	0.133419	0.369069	0.144199	0.236812	0.386667	0.60415	0.148508	0.404595	0.383074	0	0.536473	0.374377	0.299858	0.452347	0.460236	0.380248	0.200337	0.5459	0.320433	0.259712	0.398276	0	0.418114	0.246772	0.514758	0.201326	0.326451	0.335178	0.523957	0.221977	0.240786
NETO1	1.93097	1.7155	1.73088	1.583	1.53039	1.62383	1.41641	1.73845	1.59645	1.70603	1.94933	2.01958	1.78969	1.63984	1.72207	1.53801	0	1.61514	1.76674	1.60031	1.76825	1.75034	1.71326	1.75886	1.92568	1.68644	1.68193	1.64206	1.51391	1.53405	1.58707	1.80823	1.70937	1.31331	1.88264	1.62357	1.49348	1.75522	0	1.67022	1.71241	1.72125	1.73772	1.55843	1.70695	1.39045	1.45574	0.858063
FBXO15	0.0322574	0.0341765	0.0464238	0.0482736	0.0442939	0.0363337	0.0574873	0.0485848	0.0740095	0.0527294	0.0434672	0.0766227	0.0329643	0.0697718	0.0878995	0.0522652	0	0.0532993	0.0586043	0.0553378	0.0632442	0.0383648	0.0163895	0.0769597	0.0467562	0.0388149	0	0.032931	0.0560149	0.0608468	0.0881171	0.0329934	0.041095	0.0735692	0.0311898	0.0764232	0.029877	0.0690247	0	0.0340046	0.0602284	0.00970228	0.0464013	0.0296789	0.0589235	0.0474264	0.049591	0.0694927
TIMM21	0.0494839	0.0394636	0.0620612	0.0482148	0.0507384	0.0556993	0.0885298	0.0691946	0.0686962	0.0369707	0.0587037	0.035658	0.0810241	0.0589898	0.0496738	0.0470661	0	0.0424293	0.0646304	0.0394272	0.0528404	0.079555	0.0625303	0.0842596	0.0827715	0.0164148	0	0.0672584	0.0515694	0.0475321	0.0436627	0.0616223	0.0679832	0.0576039	0.018354	0.038263	0.0906564	0.0419876	0	0.0523429	0.0444137	0.0340793	0.0537665	0.0225821	0.0417695	0.0417178	0.0586331	0.076768
CYB5A	0.0454351	0.043402	0.0630897	0.0593649	0.0416086	0.0722267	0.0509837	0.0924239	0.0619919	0.0424133	0.0391104	0.0346215	0.0333413	0.0605333	0.069552	0.0493683	0	0.0721583	0.0552903	0.043645	0.0599521	0.0696457	0.0619871	0.0605768	0.0753535	0.0106551	0	0.0393677	0.0376187	0.040094	0.0600195	0.043515	0.0723309	0.0586405	0.0138315	0.054222	0.0575566	0.0680485	0	0.0459901	0.0533657	0.0134489	0.05173	0.0349984	0.0662752	0.0521533	0.0542501	0.0791237
C18orf63	0	0.00121194	0.00217665	0.00110955	0.000956235	0	0.000911147	0.00401169	0.00133165	0	0.000712292	0	0.00169513	0.00597889	0.00300532	0	0	0.0068642	0	0.000603378	0.0008306	0.00111266	0	0.00143186	0.00315458	0	0	0	0.00264654	0	0	0.00568597	0.00148215	0	0	0	0.00507309	0	0	0.00407614	0.00119971	0	0.00377707	0	0.00296451	0	0.00280684	0
CNDP2	0.0392673	0.0280915	0.0631158	0.0658859	0.0600653	0.0787472	0.0827345	0.112166	0.111143	0.052346	0.0714386	0.0713473	0.0709655	0.122766	0.0476506	0.0808673	0	0.0796806	0.116572	0.0635705	0.0873941	0.083039	0.0824624	0.110828	0.0969783	0.0522915	0	0.0877556	0.0619809	0.0249137	0.0956704	0.112821	0.0858241	0.0751478	0	0.0549777	0.090017	0.0726258	0	0.0496767	0.0728391	0.0509344	0.079922	0.0277426	0.0532115	0.0708808	0.0778194	0.0212361
CNDP1	0.0251709	0.0372371	0.0157702	0.0270939	0.0249365	0.0642122	0.0373362	0.0286218	0.024609	0.0184937	0.0134887	0.0203305	0.0143165	0.0305508	0.0258091	0.0251933	0	0.0275759	0.0162894	0.0070313	0.0199709	0.0453856	0.0880198	0.0221668	0.0102206	0.00796871	0	0.0391641	0.0377656	0.0378256	0.0749657	0.067045	0.03559	0.00719145	0.0200291	0.0157122	0.0506194	0.0168958	0	0.0260762	0.0143123	0.00548785	0.0234327	0.0216355	0.0110198	0.0287633	0.0249003	0.0146208
ZNF407	0.443924	0.358863	0.397835	0.399123	0.383606	0.339197	0.279525	0.426536	0.405317	0.296122	0.471008	0.441719	0.292933	0.472117	0.391917	0.412488	0	0.452988	0.40736	0.404137	0.508609	0.422119	0.422684	0.440446	0.404009	0.344145	0.29473	0.265576	0.376361	0.402295	0.24811	0.35343	0.38163	0.329553	0.456171	0.440707	0.299806	0.372706	0	0.295439	0.393959	0.324887	0.373868	0.266245	0.344574	0.759691	0.404352	0.625972
ZADH2	0.0810244	0.095421	0.067558	0.0810079	0.103238	0.0809785	0.107828	0.140576	0.111099	0.0900629	0.0614758	0.0878816	0.0751565	0.0535534	0.069692	0.0674261	0	0.0644543	0.105163	0.0609829	0.0437673	0.113723	0.0970563	0.120919	0.0811024	0.0913991	0	0.0501015	0.0694992	0.0617307	0.0595334	0.0913038	0.0595737	0.117309	0.0511469	0.0920847	0.103521	0.126689	0	0.0506331	0.0718375	0.0486234	0.0540757	0.0495328	0.0618415	0.1003	0.11274	0.0361083
TSHZ1	0.0726723	0.0549886	0.0662605	0.0631411	0.081092	0.0662054	0.361608	0.0850273	0.0558788	0.0774413	0.0590625	0.0551429	0.0638684	0.0284884	0.0692538	0.031085	0	0.0456265	0.0677635	0.0455429	0.0354814	0.100626	0.0693937	0.0552131	0.0795053	0.0625537	0.26582	0.106436	0.0784324	0.0698502	0.0403407	0.0698121	0.0659262	0.115279	0.0364182	0.0442033	0.0750735	0.0619319	0	0.086838	0.0850746	0.0308831	0.0505924	0.125314	0.0835416	0.0310155	0.0399643	0.4765
SMIM21	0	0	0	0	0	0	0	0	0	0	0	0	0	0	0	0	0	0	0	0	0	0	0	0	0	0	0	0	0.00127272	0	0	0	0	0	0	0	0	0	0	0	0	0	0	0	0	0	0	0
ZNF516	0.0749847	0.0606789	0.103015	0.0897062	0.121798	0.0904984	0.242657	0.129616	0.10671	0.124444	0.0714744	0.0727885	0.043312	0.106299	0.085311	0.118672	0	0.118238	0.0689359	0.0976268	0.0803309	0.193365	0.0462993	0.120043	0.0822253	0.0792546	0	0.092024	0.137174	0.0959514	0.130463	0.106399	0.111296	0.0930955	0.0709067	0.0908649	0.14371	0.15753	0	0.147271	0.0782783	0.0727153	0.147406	0.0877485	0.127622	0.0665841	0.0910786	0.14634
ZNF236	0.103227	0.192325	0.139854	0.153125	0.182934	0.128629	0.11605	0.195198	0.179998	0.15618	0.176601	0.165534	0.113713	0.218385	0.184693	0.221008	0	0.215525	0.180479	0.166355	0.194834	0.179517	0.14762	0.245985	0.175597	0.0821326	0	0.068209	0.133205	0.146539	0.196608	0.195054	0.184936	0.207834	0.168127	0.19753	0.187978	0.210808	0	0.143627	0.193279	0.156066	0.143957	0.157281	0.125253	0.230541	0.202577	0.226959
MBP	0.232866	0.226183	0.234191	0.207216	0.196519	0.231267	0.24104	0.303111	0.26017	0.217186	0.240794	0.201178	0.250832	0.312963	0.296757	0.195717	0	0.234772	0.247354	0.208804	0.251227	0.231846	0.205223	0.283152	0.191774	0.249136	0.055805	0.161134	0.201421	0.245707	0.277468	0.322372	0.224257	0.154483	0.259868	0.213242	0.273981	0.208463	0	0.219273	0.177595	0.162983	0.252752	0.17463	0.158638	0.192015	0.215033	0.305297
GALR1	0.015026	0	0.00403608	0.00374031	0.00466593	0	0.00146494	0	0.00287055	0.00957073	0.00059416	0.000792763	0	0.00248798	0.00783052	0.00713826	0	0.000718261	0.000853797	0.000626903	0.00177231	0.00228917	0	0.000774095	0.00400151	0.0107149	0	0	0.00212546	0	0.00761518	0.00313847	0.000754117	0.0048945	0.00537698	0	0.0037565	0.00702098	0	0	0.00756316	0	0	0.00512302	0	0	0.00568162	0.027971
SALL3	0	0	0.00338784	0.000958404	0.00544338	0	0.00103017	0.0043114	0.00161465	0	0.00195204	0.00183814	0	0.00351204	0.00646313	0	0	0	0.000828533	0.00134153	0.00259747	0.00261995	0	0.00143186	0.00383009	0	0	0	0.00149793	0	0.0166748	0.00476359	0.00470137	0.0015783	0	0	0.00160905	0	0	0	0.00140539	0	0.00490243	0	0	0	0.00111422	0
ATP9B	0.642928	0.566478	0.578134	0.508477	0.559826	0.455043	0.440153	0.61606	0.642203	0.51041	0.62308	0.679441	0.692351	0.684351	0.687382	0.665015	0	0.621166	0.504544	0.546118	0.610177	0.712898	0.466301	0.747514	0.53812	0.528237	1.08798	0.52422	0.573731	0.453947	0.501197	0.681076	0.666823	0.684956	0.473712	0.592484	0.66443	0.622114	0	0.555032	0.60517	0.568977	0.515452	0.410722	0.439522	0.659028	0.645475	0.526952
NFATC1	0	0.00453167	0.00163571	0.00237954	0.000966252	0	0.0054748	0.00671026	0.00270019	0	0	0	0	0	0.00275832	0.000935299	0	0.00145264	0.000517575	0.00110231	0	0	0	0.00435581	0.00679336	0	0	0	0.00109565	0.00134996	0	0.0016019	0.00405208	0	0.0252143	0	0.0029549	0.0052773	0	0	0	0	0.00234172	0	0	0	0	0.0686124
CTDP1	0	0.0535582	0.0324098	0.0353101	0.0485607	0.0411755	0.0465891	0.0549042	0.0645628	0.0327233	0.0247093	0.0366611	0.0490709	0.0440877	0.0531383	0.0591271	0	0.0656316	0.0450311	0.0572825	0.0648419	0.0577747	0.0403847	0.0904759	0.0325507	0.0141409	0	0.0148874	0.0329376	0.0246723	0.0604452	0.0667185	0.0452936	0.0664525	0.0444104	0.0573959	0.0390193	0.0654325	0	0.0396404	0.0796349	0.0388811	0.04289	0.014647	0.0391735	0.0700753	0.0695591	0.0572265
KCNG2	0	0	0.00138997	0.00247715	0.00344341	0	0.00993314	0.00178039	0.0048056	0	0.00911025	0	0	0.00430974	0.00821664	0.0015704	0	0.00349899	0.00625484	0.00432309	0.00193688	0.00141173	0.0132178	0.00155684	0	0	0	0	0.00473114	0.00327405	0	0.00229763	0.00340881	0.00634419	0	0.000642429	0.010255	0	0	0	0.00221729	0	0.00239488	0	0	0.0073965	0.00619067	0
HSBP1L1	0.0346955	0.0419484	0.0312996	0.0493397	0.0684432	0.067074	0.0353012	0.0535739	0.0631009	0.0297054	0.0538189	0.0236186	0.0423204	0.0736265	0.0983613	0.0562841	0	0.0690063	0.0572148	0.046748	0.0614945	0.0602741	0.022387	0.0659042	0.0209833	0.081822	0.055805	0.0238993	0.0387935	0.0398815	0.0133213	0.0470933	0.03731	0.0521785	0.0351815	0.0465137	0.0583989	0.0268519	0	0.0564169	0.0510758	0.0355556	0.0467874	0.0130411	0.0304262	0.011942	0.0573607	0.0996181
TXNL4A	0.174468	0.0923786	0.149685	0.217842	0.185993	0.108856	0.179933	0.19456	0.250074	0.129555	0.185162	0.128955	0.128196	0.251909	0.19614	0.262428	0	0.186734	0.179358	0.174358	0.162567	0.215332	0.0558814	0.27995	0.170583	0.15439	0	0.117498	0.161221	0.122055	0.139852	0.182576	0.172416	0.181617	0.0947018	0.19125	0.216143	0.177471	0	0.128035	0.20987	0.0928102	0.128699	0.124931	0.131206	0.330331	0.208977	0.195992
AC090360.1	0	0.00728763	0.00969948	0.0143091	0.0219698	0.0161193	0.0186831	0.0101702	0.0225596	0.0200554	0.00890418	0.00766548	0.012328	0.00618865	0.0184485	0.0151052	0	0.0152004	0.00625209	0.00976063	0.0129944	0.0122007	0.0195947	0.0233854	0.00471262	0.0193813	0	0.0118267	0.0140411	0.00173541	0	0.0211033	0.018695	0.0184806	0.0240613	0.0116053	0.0201265	0.0118914	0	0.012973	0.0189669	0.00553048	0.016421	0.0176759	0.0308546	0	0.0211684	0
ADNP2	0.108312	0.138747	0.143034	0.211602	0.194184	0.139268	0.271392	0.207566	0.215529	0.112176	0.140002	0.117974	0.160587	0.2186	0.175871	0.161603	0	0.219556	0.160679	0.156925	0.180894	0.210228	0.0980289	0.25968	0.166672	0.113331	0.391722	0.146087	0.206912	0.106885	0.103171	0.254909	0.170001	0.141505	0.143191	0.172669	0.175536	0.18037	0	0.0949288	0.217423	0.141941	0.173959	0.155696	0.110241	0.140973	0.179842	0.299037
PARD6G	0.0162011	0.0461013	0.0638382	0.0636766	0.052437	0.0433047	0.0501127	0.0650411	0.0879547	0.0469482	0.0613197	0.03418	0.0495049	0.0720722	0.0538779	0.0891988	0	0.0609303	0.048711	0.0531125	0.0410351	0.0658743	0.0515596	0.0724088	0.0566331	0.0327781	0	0.0854336	0.0306583	0.0379968	0.0795371	0.0472269	0.0655974	0.0788532	0.0874136	0.0516942	0.0477763	0.119405	0	0.0918705	0.0840932	0.0463315	0.0708764	0.0508519	0.0604562	0.0242451	0.0902252	0.158277
C20orf96	0	0.00653693	0.0204456	0.0186136	0.0150368	0.00874905	0.0270896	0.0276763	0.0251243	0.0161418	0.00980815	0.00562646	0.0160177	0.0273192	0.0305978	0.0099934	0	0.0385282	0.00706381	0.0124171	0.00177609	0.023795	0.00283136	0.0181783	0.00512667	0	0.055805	0	0.0170068	0.0123265	0	0.0180091	0.02869	0.0124048	0.00782877	0.0138082	0.0227566	0.0389728	0	0.0206304	0.0255257	0.00944366	0.00422908	0.0157547	0.0336252	0.0174542	0.019538	0.0855092
ZCCHC3	0.0201551	0.0263224	0.0416937	0.0456956	0.0300166	0.0536873	0.115707	0.0750266	0.0591115	0.0320739	0.0472805	0.0520561	0.103764	0.033788	0.0212487	0.0292008	0	0.0185147	0.0795626	0.0554906	0.0460754	0.0450766	0.0325561	0.0505839	0.091217	0.0322874	0.055805	0.053525	0.0397593	0.0482478	0.0458274	0.0521512	0.0543877	0.0263614	0.0192899	0.0318343	0.0680509	0.0788014	0	0.0123553	0.0276251	0.0433685	0.0542914	0.056088	0.0637619	0.0218011	0.0425801	0.0698524
SOX12	0.0361853	0.103214	0.118206	0.0646193	0.0655437	0.0706707	0.121643	0.0823461	0.114992	0.054112	0.0695201	0.0572071	0.104407	0.160184	0.104884	0.0982185	0	0.0828495	0.0706554	0.0694843	0.0506442	0.131225	0.0454271	0.104125	0.0827701	0.0952121	0	0.0309341	0.0446209	0.106789	0.0610358	0.12414	0.0923522	0.100207	0.133506	0.0869452	0.121325	0.124793	0	0.0955481	0.0910953	0.0737586	0.109571	0.0655979	0.105598	0.0649566	0.075366	0.0645804
NRSN2	0.145989	0.173345	0.197872	0.151827	0.150873	0.124985	0.171823	0.307355	0.266802	0.159833	0.227616	0.132504	0.348224	0.205545	0.21592	0.230716	0	0.210132	0.301164	0.194732	0.239704	0.237279	0.125339	0.256469	0.196179	0.132641	0.055805	0.132992	0.111672	0.118222	0.18403	0.217633	0.231536	0.153331	0.112601	0.186072	0.197116	0.224903	0	0.153393	0.195645	0.143725	0.183955	0.0951333	0.138355	0.309912	0.195587	0.108116
TRIB3	0	0.00400417	0.0167318	0.0371439	0.0204184	0.00649218	0.0196881	0.026962	0.0427505	0.0073558	0.0226621	0.0199747	0.021247	0.038521	0.0225732	0.0374342	0	0.0468435	0.0219878	0.0224754	0.0219589	0.0464429	0.00735979	0.0392438	0.022641	0.050936	0	0.0147846	0.0161037	0.0120449	0.0443488	0.0348292	0.0283885	0.0269517	0.0110458	0.0192741	0.0249648	0.0367912	0	0.0399372	0.0301428	0.0231748	0.031288	0.0126748	0.0071527	0.0100266	0.0475489	0.0948562
RBCK1	0.116968	0.0664952	0.075312	0.118005	0.110341	0.118642	0.0922761	0.14464	0.157002	0.0414701	0.0734894	0.0860041	0.0484701	0.150674	0.156349	0.1176	0	0.144653	0.0963898	0.139139	0.115268	0.126395	0.0822855	0.121754	0.0893275	0.139547	0	0.0621963	0.128358	0.104949	0.090277	0.149997	0.116535	0.0745447	0.0301603	0.0973039	0.0793018	0.118941	0	0.0729104	0.130902	0.0698221	0.161558	0.0442168	0.0547046	0.0944307	0.141256	0.0348654
TBC1D20	0.109712	0.105404	0.0837329	0.128609	0.107036	0.100144	0.119627	0.140485	0.154823	0.105376	0.104289	0.111297	0.0909044	0.170379	0.112464	0.115553	0	0.143746	0.116958	0.116222	0.149764	0.128914	0.0454213	0.162266	0.0887947	0.0780224	0.34807	0.0491588	0.0947376	0.0623127	0.128043	0.166673	0.0940237	0.0944247	0.0760322	0.117927	0.151278	0.109558	0	0.0376592	0.120489	0.0749494	0.0822338	0.0289371	0.0770057	0.104622	0.125213	0.0658648
CSNK2A1	0.245855	0.337827	0.325633	0.349674	0.344887	0.239927	0.303454	0.403656	0.473739	0.258907	0.296636	0.326781	0.305474	0.423938	0.286023	0.390026	0	0.37272	0.354786	0.322686	0.427625	0.465812	0.304914	0.484561	0.335658	0.247324	0.173334	0.33649	0.332301	0.294525	0.252961	0.436736	0.351609	0.347156	0.242006	0.349356	0.344223	0.379384	0	0.349617	0.460175	0.243366	0.313773	0.235616	0.263025	0.337921	0.464708	0.227655
TCF15	0	0	0.000576783	0	0	0	0	0	0.000402975	0	0	0.00217205	0	0	0	0	0	0	0	0.000802927	0	0	0	0	0.00166679	0.00248627	0	0	0	0	0	0	0.000777699	0	0	0.00239054	0	0	0	0	0	0	0.00244936	0	0	0	0.00071873	0
SRXN1	0	0	0.000602391	0.00108592	0.000748782	0	0.00278182	0.0014633	0.00184715	0	0.00369167	0	0	0	0	0	0	0	0	0	0.00137429	0	0	0.0018312	0.00231249	0	0	0	0	0	0	0.00100185	0.00228241	0	0	0	0	0	0	0	0.00223815	0	0.00378006	0	0.00165053	0	0	0
AL121758.1	0	0	0	0	0	0	0	0.00098086	0.00068349	0	0	0	0	0	0	0	0	0	0	0	0	0.00163703	0	0	0	0	0	0	0	0	0	0	0	0	0	0	0	0	0	0	0	0	0	0	0	0	0.000609724	0
SLC52A3	0.0142901	0	0	0.00119658	0	0	0	0	0	0	0	0	0	0	0	0.00154694	0	0	0.000477416	0	0	0	0	0.00167653	0	0	0	0	0.000754662	0	0	0.00133058	0.00391014	0	0	0	0	0	0	0	0.00179024	0	0	0	0	0	0	0
FAM110A	0	0.00818796	0.00236033	0.000766728	0.00380597	0	0.00307511	0.00532373	0.000488181	0	0.00235634	0.0025394	0.00518019	0	0	0.00399253	0	0.00187408	0.00170146	0.00197957	0.00137698	0.00183989	0	0	0.00142918	0	0	0	0.0014089	0	0	0.00151055	0.00185842	0.00424891	0	0	0.00170077	0	0	0.00264376	0	0.00353168	0	0	0.00222729	0	0	0.00452403
ANGPT4	0	0	0	0.000498563	0	0.00124811	0	0	0	0.0011081	0	0	0.00452951	0	0	0	0	0	0	0	0	0	0.0073978	0	0	0	0	0	0.00122387	0	0	0.00252002	0	0	0	0	0	0	0	0	0	0	0	0	0.00276765	0	0.00337026	0.0378945
RSPO4	0.00789225	0	0.00791167	0.0104948	0.0121288	0.00752508	0.00220365	0.0150245	0.0297465	0.00146045	0.0142933	0.0191681	0.00639933	0.00159775	0.0308459	0.0201692	0	0.034879	0.00593259	0.0131897	0.0181052	0.00693333	0	0.0208681	0.0111452	0.00518131	0	0.00591601	0.00793911	0.0131808	0.00761518	0.00446175	0.0173395	0.0172962	0.0196615	0.0109419	0	0.0217412	0	0.00191331	0.021769	0.0377739	0.0212433	0.00747408	0.00981132	0.0106896	0.0208245	0.0249626
PSMF1	0.154577	0.154244	0.163994	0.141006	0.168312	0.145311	0.152827	0.201673	0.212231	0.162154	0.199255	0.185674	0.238072	0.218892	0.168778	0.20417	0	0.180156	0.187645	0.19218	0.197781	0.245478	0.229753	0.215199	0.182064	0.184743	0	0.191321	0.152188	0.148213	0.136971	0.19232	0.189876	0.208269	0.139486	0.23122	0.194339	0.188515	0	0.20739	0.185723	0.188679	0.18031	0.138953	0.193323	0.195939	0.195715	0.0536706
TMEM74B	0.0426313	0.0460232	0.0543277	0.0678577	0.0746807	0.0705452	0.06771	0.0914611	0.0710309	0.050723	0.0448331	0.0409771	0.0631899	0.07546	0.0761816	0.0621829	0	0.0679301	0.0622338	0.0897072	0.0593628	0.0480449	0.0130713	0.0589074	0.0441352	0.0514696	0	0.0832291	0.077963	0.0726396	0.112663	0.108534	0.0741011	0.026839	0.00228303	0.0186967	0.027279	0.0312374	0	0.0810126	0.043713	0.0434707	0.0960922	0.0619763	0.0507025	0.0320325	0.0609299	0.0152845
C20orf202	0	0	0.00119875	0	0.00152309	0	0.00144439	0.00266302	0.00160396	0.00284328	0	0	0.00566525	0	0.000790011	0.0031892	0	0.00127774	0	0.000895923	0.00219371	0.000728466	0	0.00732508	0	0	0	0	0.00228447	0	0.0174468	0.00141777	0.00401824	0	0	0.00235683	0.00609426	0	0	0	0	0	0.00242252	0	0	0.00478586	0.00162427	0
RAD21L1	0	0	0.00447677	0.00405047	0.00397018	0.00136058	0.00235839	0.00226718	0.00327807	0	0.00343493	0.00552998	0.0101165	0.00847511	0.00473756	0.00309464	0	0	0.00581573	0	0.00523461	0.0119857	0	0	0.00276731	0	0	0	0.00867691	0.0036193	0	0.0217696	0.00290245	0	0	0.00841373	0.00364453	0.00662066	0	0	0.00570991	0.00619054	0.00413975	0	0.00513673	0	0	0.0146208
SNPH	0.186186	0.161918	0.177121	0.148051	0.135093	0.149409	0.19213	0.209046	0.208337	0.211591	0.150406	0.148335	0.204128	0.234289	0.19743	0.153531	0	0.177403	0.190287	0.234487	0.155573	0.227454	0.153412	0.158518	0.185855	0.173211	0	0.128248	0.152705	0.167416	0.164548	0.200328	0.204293	0.148059	0.118807	0.170474	0.187458	0.202196	0	0.185213	0.194048	0.138627	0.17063	0.196795	0.175344	0.243647	0.164663	0.21796
SDCBP2	0.00502985	0.0196752	0.0238253	0.0207172	0.02076	0.00247606	0.017552	0.0187272	0.0314536	0.00824374	0.0118284	0.0165438	0.0143843	0.0406213	0.0132284	0.0419467	0	0.0296567	0.0235437	0.0172392	0.0195521	0.0381912	0.0432553	0.0298683	0.0118102	0.00981714	0	0.00903307	0.0221838	0.0122345	0.0273617	0.0471215	0.027686	0.018003	0.0050191	0.0104575	0.0272303	0.0503532	0	0.0195262	0.0400263	0.0134321	0.0409395	0.0241742	0.0449302	0.0186894	0.0172685	0
AL136531.2	0.100208	0.0882625	0.103717	0.0951287	0.0847409	0.0836282	0.0878532	0.0780113	0.0931318	0.0502192	0.0866701	0.0900637	0.0740688	0.126985	0.132821	0.0885876	0	0.0797038	0.059096	0.0647084	0.0722693	0.208634	0.0497605	0.108522	0.0574063	0.0947176	0	0.0466025	0.143507	0.0691984	0.0319184	0.253834	0.0877046	0.102209	0.14584	0.111606	0.114368	0.0658066	0	0.0977536	0.0673487	0.166884	0.146278	0.0171436	0.0843692	0.189573	0.105024	0.209865
FKBP1A	0	0	0	0	0	0	0	0.00107051	0	0	0	0	0	0	0	0	0	0	0	0	0	0	0	0	0	0	0	0	0	0	0	0	0.00209636	0.00777143	0	0	0	0	0	0	0	0	0	0	0	0	0	0
NSFL1C	0.12161	0.124037	0.167738	0.160534	0.169647	0.149235	0.219143	0.244335	0.253943	0.149202	0.163325	0.136818	0.216727	0.264909	0.240284	0.196766	0	0.207378	0.161106	0.153293	0.189651	0.214641	0.115994	0.270872	0.189987	0.0675117	0.34807	0.115694	0.190798	0.150123	0.146506	0.256725	0.214961	0.164438	0.175872	0.157894	0.238171	0.236414	0	0.214397	0.153607	0.283218	0.169293	0.103127	0.149848	0.221401	0.199129	0.0984871
SIRPB2	0	0	0	0.00182817	0	0	0	0.00370942	0.000987517	0	0	0	0	0	0	0.00299312	0	0	0	0	0.000887314	0.00261996	0	0	0.00115629	0	0	0	0.000870193	0	0	0.00155337	0	0	0	0.002127	0	0	0	0.0025335	0.00266757	0	0	0	0	0	0	0
SIRPD	0	0	0	0	0	0	0	0	0	0	0	0	0	0	0	0	0	0	0	0	0	0	0	0	0	0	0	0	0	0	0	0	0	0	0	0	0	0	0	0	0	0	0	0	0	0	0	0
AL049634.2	0	0	0	0.00101352	0	0.00372682	0.00117426	0	0.000378277	0	0	0.00156692	0	0	0	0	0	0	0	0	0	0	0.0118431	0	0	0	0	0	0.0010621	0	0	0	0.000557176	0	0	0	0	0	0	0	0.00164011	0	0	0	0.0018666	0	0.00137187	0
SIRPG	0	0	0.00263204	0.000679182	0.00199364	0.00247708	0.00136202	0	0.0030443	0	0	0	0	0	0.00338108	0.00144622	0	0.00391812	0	0	0.00536994	0.00505347	0	0	0.00455489	0	0	0	0.00321915	0.00322014	0	0.00866688	0	0.00656873	0	0	0.00176407	0	0	0.00264376	0.00224368	0	0.00869889	0.00298476	0	0	0.00130522	0
SIRPA	0.280348	0.287716	0.263201	0.25683	0.260447	0.213721	0.379737	0.381	0.427734	0.206764	0.238335	0.268912	0.280733	0.356681	0.303933	0.294323	0	0.334057	0.316615	0.301105	0.318608	0.387316	0.226171	0.326243	0.292719	0.163189	0.868725	0.220169	0.281796	0.241342	0.3011	0.4477	0.307717	0.298076	0.203358	0.276323	0.354579	0.297644	0	0.24261	0.282735	0.179567	0.350441	0.216191	0.252108	0.289498	0.301894	0.104987
PDYN	0	0	0	0.00122169	0.00123626	0	0.00091223	0	0.00104525	0	0.000944717	0	0	0.00192332	0	0	0	0.00253637	0	0	0	0	0	0.00705471	0	0	0	0	0.00271056	0	0	0	0	0	0	0	0	0	0	0	0	0	0	0	0	0.0059388	0.00457097	0
STK35	0.0675443	0.0982993	0.0761644	0.0676186	0.081473	0.0611257	0.0966383	0.107184	0.113626	0.0621945	0.0964516	0.066832	0.0600216	0.105891	0.0801584	0.110131	0	0.109518	0.0907667	0.0542518	0.114222	0.160964	0.0975809	0.137123	0.058713	0.102001	0	0.0503471	0.0790419	0.0903888	0.0653484	0.145326	0.132806	0.127256	0.0426995	0.0844794	0.097235	0.104471	0	0.0823166	0.0890569	0.11445	0.0931494	0.0517891	0.0744659	0.0645743	0.125223	0.194422
TGM3	0	0	0.0012024	0.00448175	0.00153179	0.00263754	0	0	0.00241875	0.00440875	0	0.00311701	0	0.00451098	0.00493436	0	0	0	0	0.000563165	0.00249368	0.00598186	0	0.00362856	0	0	0	0	0.00158038	0	0	0.00174524	0.000890615	0.00987074	0	0	0.00269314	0.00226237	0	0	0	0.00474212	0.00218233	0	0	0	0.00115829	0
TGM6	0	0.00645595	0.00115709	0.00266983	0.00405363	0.0048114	0	0.00138406	0.00156381	0	0.000473654	0	0	0	0.00232928	0.00544338	0	0	0.000889213	0.000468017	0.000969176	0.00249183	0	0.00370218	0.00340638	0	0.26582	0.0104326	0.00281898	0	0	0.00107791	0.00122826	0	0	0	0	0.00185022	0	0.00530621	0	0	0	0	0	0.0014305	0.00343116	0.0166809
SNRPB	0.0200212	0.0138467	0.0320278	0.0456492	0.0491858	0.0535298	0.0524897	0.0482911	0.0498181	0.0159336	0.0360472	0.0303035	0.0475022	0.0361481	0.0330235	0.0509184	0	0.0483583	0.0470623	0.0261794	0.0391637	0.0324318	0.0697743	0.0507434	0.052581	0.0284199	0	0.00855972	0.0290754	0.0378904	0.0409653	0.0617072	0.0421611	0.0406132	0.0404971	0.0123811	0.0440686	0.0244271	0	0.0279339	0.0360276	0.0382985	0.0345746	0.0274775	0.0216922	0.0684733	0.0281432	0
AL049650.1	0.0873657	0.0635279	0.0819593	0.0759349	0.0892365	0.0684391	0.0848249	0.0720622	0.091912	0.0645097	0.0888196	0.119366	0.11645	0.123192	0.0957857	0.10882	0	0.107236	0.058706	0.0940565	0.104482	0.127752	0.1149	0.120291	0.0727769	0.0802277	0	0.114232	0.0563432	0.0874237	0.0556756	0.121712	0.0691819	0.0733614	0.104372	0.136262	0.0721324	0.0748222	0	0.151558	0.0881793	0.089093	0.0948937	0.0674771	0.0854597	0.109181	0.0867708	0.0710754
ZNF343	0.0136221	0.0145463	0.00801643	0.0101413	0.0217819	0.0139193	0.035941	0.0109803	0.0205032	0.0188536	0.0217382	0.0247655	0.0135936	0.0388913	0.0111603	0.0169786	0	0.0142648	0.0178193	0.0187582	0.0131543	0.0274518	0.00508177	0.0202661	0.0209972	0.0225178	0	0.00584525	0.00404326	0.0132485	0	0.0102504	0.00918546	0.0198388	0	0.0211407	0.0269872	0.0168439	0	0.0312858	0.0243415	0.0161919	0.0121898	0.00939595	0.009501	0.00492694	0.0129023	0.0212049
TMC2	0	0.00430512	0.0174282	0.0200628	0.0181414	0.00949177	0.00934964	0.0235395	0.0183218	0.00415085	0.0112724	0.0115052	0.00359306	0.0151861	0.00988108	0.0206039	0	0.0345811	0.00573181	0.0147427	0.021175	0.0273867	0	0.0464421	0.0109682	0.00404017	0	0.00736417	0.0159973	0.00761215	0	0.0256964	0.0249218	0.0115191	0.0200992	0.0140157	0.0179763	0.0279595	0	0.0343651	0.028742	0.0257909	0.028583	0	0.0140075	0.00989982	0.0150603	0.0166097
NOP56	0.087966	0.108758	0.105192	0.129405	0.143386	0.135577	0.198975	0.176708	0.194802	0.0803956	0.0981302	0.110988	0.143766	0.20318	0.2052	0.146929	0	0.22153	0.119634	0.150065	0.177488	0.207897	0.160392	0.145834	0.119188	0.153321	0.055805	0.0485122	0.131854	0.0741494	0.129323	0.169984	0.145977	0.111311	0.13121	0.125895	0.170305	0.161454	0	0.171519	0.183417	0.100186	0.107998	0.10059	0.110996	0.117132	0.166924	0.484416
IDH3B	0.0167087	0.0370061	0.0426891	0.0495908	0.0515722	0.0286558	0.0760323	0.0726303	0.0484694	0.0323221	0.0355565	0.0371172	0.0512941	0.0351468	0.0322391	0.0345368	0	0.0381784	0.0637724	0.0255215	0.0499843	0.047622	0.0473751	0.0357071	0.0392983	0.0332726	0	0.0473409	0.0396121	0.0722373	0.0307615	0.0504058	0.0465487	0.0409845	0.0174106	0.0340097	0.021841	0.0498658	0	0.0106023	0.0352331	0.0264039	0.041568	0.0342686	0.0365812	0.0232551	0.0179551	0.00452403
EBF4	0.125682	0.130688	0.144691	0.120691	0.14037	0.123738	0.0842729	0.162389	0.1818	0.128958	0.137869	0.134943	0.153376	0.186624	0.223123	0.202287	0	0.234687	0.140058	0.160952	0.118076	0.191559	0.109382	0.16103	0.108464	0.0959818	0	0.0995386	0.0989166	0.142238	0.116293	0.14841	0.122587	0.140397	0.115682	0.131816	0.175188	0.133939	0	0.139606	0.158364	0.0993675	0.11876	0.0596161	0.104838	0.150984	0.18706	0.0741764
CPXM1	0	0	0.00058907	0	0	0	0	0	0	0	0	0	0	0	0	0.00143837	0	0.00139487	0	0	0	0	0	0	0	0.0086823	0	0	0	0	0	0	0	0	0	0	0	0	0	0	0	0	0	0	0	0	0	0
PCED1A	0.036417	0.0412716	0.0568073	0.0614118	0.0641829	0.0746829	0.0838434	0.0722214	0.0911528	0.0616808	0.0412212	0.0376617	0.0795604	0.0735441	0.0688408	0.0599782	0	0.0539154	0.0691057	0.0799084	0.0781114	0.0692131	0.0101049	0.0777542	0.0624614	0.063678	0	0.0299893	0.0633345	0.0374112	0.0839296	0.0899749	0.0940655	0.0543572	0.0674231	0.0479211	0.0692794	0.0568085	0	0.084964	0.04727	0.0419031	0.0545801	0.0538906	0.0825075	0.0318171	0.0716544	0.0475161
VPS16	0.0195292	0.0336137	0.0277219	0.0353091	0.0329969	0.0195119	0.0257986	0.0415381	0.0596072	0.0440719	0.0273393	0.0286981	0.0314876	0.0445212	0.0387765	0.0448682	0	0.0427768	0.0263168	0.0297596	0.0494785	0.0432026	0.0459643	0.0491532	0.0226457	0.0375022	0	0.0197201	0.02332	0.0377114	0.0197467	0.0315261	0.0258557	0.0409593	0.0153797	0.0484957	0.0172007	0.0195101	0	0.043629	0.05735	0.025562	0.046903	0.0106395	0.0294422	0.0309367	0.0727253	0
PTPRA	0.549856	0.800287	0.731504	0.779474	0.778672	0.599799	0.763005	0.843936	0.957037	0.648353	0.672285	0.71166	0.699	0.953689	0.806142	0.841225	0	0.82276	0.768438	0.79464	0.82571	0.90282	0.592274	0.900699	0.700749	0.683438	1.15856	0.592608	0.71265	0.590664	0.714848	0.90259	0.74167	0.742132	0.59946	0.748164	0.828324	0.81268	0	0.599117	0.818169	0.62641	0.941206	0.530909	0.659095	0.815543	0.922221	0.553421
GNRH2	0	0	0.00137924	0.00156641	0	0.00173949	0.00210107	0.00146404	0.00281947	0.00173863	0.0029224	0	0	0	0.00359853	0	0	0.00261668	0.00279057	0.000745385	0.00150208	0	0	0.00157713	0	0	0	0	0	0	0.0130512	0.000883897	0.00193915	0	0	0	0.00418839	0.00124816	0	0	0.00196452	0.0138134	0	0	0	0.00243249	0	0.0105325
MRPS26	0.0308848	0.0526911	0.0869793	0.102637	0.0793051	0.119457	0.129572	0.154384	0.146744	0.0478802	0.0867775	0.0554837	0.0758276	0.187716	0.109152	0.122685	0	0.129404	0.147795	0.0976156	0.126117	0.112861	0.0514291	0.164174	0.0990667	0.0558551	0	0.0919663	0.0937808	0.112837	0.0799286	0.130624	0.0899957	0.070183	0.0447096	0.0680209	0.133512	0.13308	0	0.0710249	0.103492	0.108748	0.147476	0.0494151	0.0757159	0.0947373	0.0683082	0.0410432
OXT	0	0	0	0.000545459	0	0	0	0	0	0	0	0	0	0.0025799	0	0	0	0	0	0.00266167	0	0	0	0	0	0	0	0	0.0012552	0	0	0.00277752	0	0	0	0	0	0	0	0	0.000985727	0	0	0	0.00135753	0	0	0.0171881
AVP	0	0	0.00041879	0	0.000819236	0.00331267	0.00377676	0	0.000387746	0	0	0	0	0	0.00332186	0	0	0	0.00220398	0	0	0.000822521	0	0	0.00277914	0	0	0	0	0	0	0.00137558	0.000997341	0	0	0.00193024	0	0	0	0.00427866	0	0	0	0	0	0	0	0
UBOX5	0.0472436	0.0557405	0.0679005	0.0861051	0.0824048	0.0640037	0.0542931	0.0652021	0.0896927	0.0622421	0.0805809	0.0671476	0.109707	0.102698	0.0678309	0.0745784	0	0.0865601	0.081032	0.0592618	0.0871883	0.103455	0.0382393	0.0842371	0.0544176	0.0630809	0	0.0535207	0.0659189	0.063278	0.0927785	0.088191	0.0861314	0.0902205	0.111505	0.082342	0.0773359	0.0701272	0	0.0694264	0.0772765	0.0457041	0.0675061	0.0524473	0.073057	0.0940584	0.128686	0.236521
LZTS3	0.178471	0.168565	0.176074	0.167715	0.187743	0.170013	0.276791	0.330616	0.316268	0.176783	0.178969	0.170816	0.312777	0.280434	0.266068	0.234598	0	0.220439	0.248901	0.240192	0.275025	0.320563	0.223574	0.265272	0.24921	0.201036	0.055805	0.106967	0.157537	0.196498	0.199064	0.327734	0.257735	0.160173	0.141144	0.213773	0.31803	0.31118	0	0.218174	0.20051	0.18814	0.202054	0.223412	0.240375	0.0977307	0.238621	0.185068
DDRGK1	0.0402751	0.0709448	0.0467122	0.0875283	0.10235	0.085145	0.0854471	0.11818	0.124846	0.0316575	0.0441304	0.0465051	0.0713731	0.153452	0.10457	0.141434	0	0.125013	0.0732009	0.0765963	0.0810772	0.153951	0.0496344	0.176352	0.0495655	0.0660457	0.055805	0.0491695	0.101182	0.0422863	0.0970053	0.187518	0.101622	0.0562122	0.0504647	0.0565553	0.0902019	0.0928012	0	0.0569322	0.100774	0.0696706	0.115767	0.0140729	0.0395631	0.0889243	0.140024	0.0328429
ITPA	0.058432	0.0614075	0.0584327	0.0832051	0.0736104	0.0826721	0.0765017	0.0559921	0.0880737	0.058455	0.034075	0.0375698	0.0396009	0.10283	0.0809166	0.0739272	0	0.0833066	0.0699224	0.0804262	0.0621833	0.0777604	0.0335141	0.0949438	0.0552213	0.0477118	0	0.0734186	0.0389274	0.0612699	0.0947156	0.066599	0.0569828	0.0476711	0.102749	0.0327814	0.0666	0.0432243	0	0.0474782	0.0494859	0.0217484	0.0651487	0.0370632	0.0318544	0.0594755	0.0708351	0.0565401
SLC4A11	0	0	0.00117935	0.00343515	0	0.00198811	0.00173361	0	0.00287017	0	0	0	0	0	0	0	0	0	0	0.00150438	0.00066041	0.001888	0	0	0	0.0031939	0	0	0	0	0.0121253	0	0	0	0	0	0	0.00219242	0	0	0.00110462	0	0	0	0	0	0	0
C20orf194	0.878088	0.875541	0.876185	0.847661	0.889078	0.628929	0.666388	0.929463	1.03328	0.707944	0.880869	0.915377	0.849512	1.05578	1.01764	1.03993	0	1.00216	0.796414	0.90072	0.918461	1.1364	0.741864	1.04441	0.71379	0.799676	0.330509	0.618606	0.88919	0.72241	0.779055	1.09764	0.945213	0.921827	0.851863	1.00151	0.855884	0.873839	0	0.875426	1.02363	0.789364	0.927243	0.55837	0.771198	0.989922	1.09059	0.328852
ATRN	0.430356	0.428884	0.480975	0.432579	0.472874	0.359284	0.344952	0.533139	0.558527	0.446426	0.481415	0.48615	0.48589	0.609761	0.512646	0.548425	0	0.575835	0.497822	0.449791	0.511402	0.63907	0.406179	0.602355	0.462222	0.453329	0.524852	0.343098	0.434966	0.384243	0.39615	0.608498	0.514587	0.463312	0.435792	0.502936	0.419197	0.534461	0	0.489331	0.518973	0.418501	0.476489	0.316213	0.403429	0.569966	0.581653	0.406783
GFRA4	0	0	0.00217111	0	0.000711462	0.00476501	0	0.000831006	0.000413901	0	0	0	0	0.00601978	0.00255886	0.00170724	0	0.00150256	0.00340771	0.00387467	0	0.00207596	0	0.00157632	0	0	0	0	0.00105775	0	0	0.00135693	0.00144116	0	0	0	0	0	0	0	0.00096423	0.00373354	0.0036502	0	0.00183776	0	0	0
ADAM33	0	0	0.00130006	0.00905054	0.006054	0.0100419	0.0092031	0.00683718	0.00422046	0.00552306	0.0035667	0.00265253	0	0.0139258	0.0136106	0.00420092	0	0	0.000949398	0.000797327	0.0148152	0.00470189	0	0.00578261	0	0.00419515	0	0	0.00618615	0.00381928	0.0169501	0.0132555	0.0102903	0.00149614	0	0.00844258	0.00936984	0	0	0.00220161	0.00545709	0	0.00201427	0.00650186	0.0110766	0	0.00292515	0
SIGLEC1	0	0.00251856	0.00169327	0.000877709	0.00184066	0.00475671	0.00218026	0.00362708	0.00454335	0	0	0.00148263	0.00408462	0.00945222	0.00513262	0.00148242	0	0.00454131	0	0.00104731	0.00349375	0.00422842	0	0.00292658	0	0.00967096	0	0	0.00660759	0	0.0170652	0.0288672	0.000750026	0.00370535	0	0.00137615	0.0040465	0	0	0.0140868	0.00629509	0	0.00612603	0	0	0.00868014	0.00635984	0
HSPA12B	0	0.00394798	0.00301971	0.0047504	0.00313099	0.00155197	0.00185156	0	0.00314495	0.00440875	0.000772618	0	0	0.00851581	0.00442116	0.00190569	0	0.00606233	0.00206148	0.00121496	0.000352869	0.00656151	0	0.00760986	0	0	0	0	0.0039531	0	0	0.00857675	0.00260167	0	0	0.00183099	0	0	0	0	0.00100042	0	0	0	0	0.00412445	0.00385042	0
C20orf27	0.0334582	0.0159457	0.0374909	0.0456061	0.0371832	0.0238964	0.0394746	0.0415157	0.0492844	0.0474558	0.0229407	0.0469962	0.0336685	0.0923644	0.0277768	0.0463896	0	0.0633197	0.0584032	0.0304584	0.0418561	0.0370494	0.0283132	0.0509249	0.0658773	0.0392162	0	0.0113529	0.0410091	0.0337862	0.0355041	0.0843434	0.038019	0.0278989	0.021288	0.0383408	0.0458253	0.048811	0	0.0294941	0.040087	0.0109517	0.0773227	0.0294013	0.0407048	0.0278872	0.0268443	0.0489407
SPEF1	0.0702805	0.0658206	0.0424834	0.085988	0.0554109	0.045775	0.0286941	0.0689741	0.0976142	0.0262024	0.028599	0.024631	0.0557997	0.122103	0.0983447	0.0984988	0	0.131007	0.0688063	0.0407116	0.0723583	0.0488672	0.0225142	0.0685115	0.0390184	0.03827	0	0.0425516	0.0517663	0.0309673	0.028842	0.0893014	0.0485144	0.0509459	0.0136101	0.0467935	0.0506486	0.0464988	0	0.0760745	0.0729957	0.0369767	0.0767238	0.0308881	0.0379082	0.0585887	0.0784271	0.031812
CENPB	0.0310604	0.0147948	0.0338622	0.0290618	0.0166823	0.0224324	0.0368779	0.0359362	0.0381367	0.0263167	0.0304459	0.0212486	0.05163	0.0375054	0.0240413	0.015514	0	0.0168556	0.0545037	0.0394193	0.0486748	0.0312964	0.0448105	0.0280847	0.0348094	0.0355121	0	0.0125068	0.0151834	0.0111478	0.0280906	0.0250344	0.0218318	0.0354458	0	0.0153599	0.0266673	0.0201249	0	0.0294318	0.0353628	0.00692951	0.0275446	0.0433313	0.0530936	0.0288265	0.0275035	0
CDC25B	0.148842	0.194297	0.203486	0.242208	0.245119	0.212386	0.23767	0.237742	0.324865	0.150149	0.183956	0.175534	0.205477	0.42891	0.36649	0.315519	0	0.300167	0.188469	0.268731	0.263117	0.281594	0.178871	0.297741	0.18167	0.246355	0.055805	0.0906955	0.16248	0.229328	0.176374	0.21797	0.261986	0.192719	0.128259	0.275452	0.204658	0.253668	0	0.138714	0.313938	0.205676	0.209237	0.17053	0.184813	0.274763	0.366444	0.207705
AP5S1	0.0154031	0.018051	0.0175929	0.0190115	0.0154343	0.0200222	0.0140596	0.0301911	0.0332882	0.0205693	0.021735	0.0142137	0.0150137	0.0376888	0.0270316	0.0346711	0	0.0417888	0.0225768	0.0282431	0.0243335	0.0320557	0.0444519	0.0299413	0.0133694	0.0121972	0	0.00613742	0.0151717	0.00391352	0	0.0237531	0.0199627	0.01028	0	0.017441	0.0303842	0.00407086	0	0.00552747	0.0218937	0.0170225	0.00735778	0	0	0.0363751	0.039841	0
MAVS	0.116663	0.133734	0.102368	0.0925105	0.0876093	0.0722724	0.10527	0.133574	0.181095	0.106897	0.0771352	0.0915398	0.109866	0.18064	0.197232	0.17975	0	0.210784	0.101896	0.121944	0.118821	0.213797	0.0743265	0.176385	0.0889732	0.0958501	0.055805	0.108188	0.0811818	0.0960346	0.111263	0.136549	0.142819	0.116148	0.119032	0.175508	0.137208	0.111166	0	0.132398	0.180096	0.122972	0.102462	0.128416	0.0929843	0.127683	0.236785	0.155784
PANK2	0.106145	0.183553	0.182553	0.214254	0.246781	0.160667	0.182638	0.246314	0.260628	0.183314	0.156367	0.185952	0.209586	0.276145	0.24865	0.262049	0	0.292832	0.212473	0.248232	0.252243	0.236232	0.144977	0.270777	0.169165	0.109615	0.26582	0.14559	0.207315	0.164604	0.120288	0.249573	0.196932	0.167091	0.178161	0.216963	0.201808	0.224836	0	0.145861	0.260614	0.127159	0.268431	0.137745	0.160449	0.280932	0.291543	0.260758
RNF24	0.514228	0.581729	0.632705	0.703204	0.693772	0.615458	0.534208	0.692848	0.820849	0.707574	0.584718	0.656684	0.608253	0.74974	0.714105	0.726576	0	0.702019	0.606464	0.601064	0.764613	0.670701	0.584453	0.760421	0.551687	0.524861	0.439154	0.446333	0.707752	0.461345	0.333276	0.86003	0.569465	0.677585	0.414726	0.729367	0.595927	0.622493	0	0.536259	0.748823	0.561854	0.696123	0.532511	0.492222	0.729427	0.736386	0.490621
SMOX	0.0293637	0.049567	0.0211759	0.0260026	0.0241605	0.013044	0.022231	0.0363021	0.0365031	0.0403094	0.0307059	0.0182059	0.0237537	0.0418149	0.0423616	0.0422516	0	0.0366197	0.0300043	0.0189997	0.0213634	0.0670734	0.044839	0.0459818	0.0177904	0.0288211	0	0.0458531	0.025351	0.0242083	0.013495	0.0478715	0.0274357	0.0276173	0.0036996	0.0219647	0.0389378	0.0250606	0	0.0357569	0.0284262	0.0169806	0.00961645	0.0051841	0.0209565	0.0396083	0.0385811	0.0624478
ADRA1D	0	0	0.000357233	0.00481626	0.00860962	0.00311945	0.00463991	0.00547779	0.00500995	0	0	0	0.00723068	0	0.00619854	0.00686761	0	0.00378478	0.00159641	0.00182281	0.00420783	0.00292752	0	0.0018406	0.000733122	0	0	0	0.00270982	0.00992267	0	0.00729636	0.00326806	0.00208118	0	0	0	0	0	0	0.00539369	0	0	0	0.00186617	0.0025718	0.0117083	0
PRNP	0.902135	1.09964	0.800487	0.803173	0.849114	1.0264	1.36523	1.08027	0.852141	0.622685	0.804804	0.808668	0.94095	0.670298	0.699291	0.630164	0	0.615485	1.11396	0.8848	0.877709	0.78667	0.619336	0.767542	0.997811	0.810361	1.14342	0.923684	0.916549	0.755797	0.89122	0.894212	0.905813	0.702907	0.661249	0.708525	0.980865	1.02521	0	0.555501	0.59719	0.490244	0.763117	0.793853	1.07635	0.856179	0.428267	0.93183
PRND	0	0.00231739	0.00220053	0.000458852	0.0030997	0	0	0.00178142	0.00129089	0	0	0	0	0	0.00349406	0	0	0	0.00606394	0	0.00248549	0.00155434	0	0	0.00115603	0	0	0	0.00108441	0	0	0	0.000844965	0	0	0	0.00367577	0.0192984	0	0	0.00221857	0	0	0	0	0	0	0
RASSF2	0	0.0269158	0.00481452	0.00658405	0.00939192	0	0.013521	0.0163323	0.00686048	0.00125391	0.0108775	0.00148263	0.00433019	0.0132003	0.009688	0.00781993	0	0.00317686	0.0111416	0.00845668	0.00112656	0.0115248	0.00735979	0.0114405	0.01182	0	0	0.0254709	0.00816455	0.00392088	0	0.0122076	0.00470155	0.0016025	0	0.000931629	0.00567709	0.010436	0	0.0068197	0.0034439	0	0	0.00714066	0.00722314	0.0124772	0.00705416	0
SLC23A2	0.493608	0.533465	0.516561	0.60078	0.614208	0.571467	0.525278	0.667142	0.743238	0.513427	0.529417	0.60406	0.516674	0.765194	0.67683	0.774046	0	0.768796	0.539626	0.63371	0.644625	0.755252	0.489959	0.749588	0.465477	0.398181	0	0.395401	0.665159	0.454287	0.529954	0.812122	0.621907	0.60117	0.547393	0.634471	0.636603	0.600841	0	0.506697	0.705245	0.570277	0.687817	0.281016	0.47074	0.567418	0.701933	0.526057
TMEM230	0.155413	0.160282	0.224188	0.183328	0.194348	0.247104	0.254666	0.25919	0.257889	0.190327	0.167353	0.221734	0.168006	0.276123	0.173688	0.241357	0	0.218505	0.221425	0.179136	0.219425	0.316741	0.222222	0.253214	0.236009	0.177399	0.321625	0.175358	0.193421	0.172239	0.19435	0.274098	0.219079	0.266784	0.254481	0.249684	0.263046	0.227607	0	0.171272	0.225342	0.162806	0.229146	0.13762	0.208006	0.187622	0.193778	0.335254
PCNA	0.0297421	0.0349741	0.0244936	0.0355558	0.0270458	0.0239776	0.0295315	0.0329678	0.0271194	0.0089848	0.0250839	0.0208327	0.0402747	0.0187273	0.0259645	0.0296672	0	0.0133147	0.0413061	0.01989	0.0147266	0.0288946	0.0121763	0.0266682	0.0239454	0.0297877	0	0.0285309	0.0251769	0.0363923	0.016654	0.0367286	0.0288375	0.0199044	0.01044	0.0203737	0.0308039	0.0343015	0	0.00629747	0.014401	0.0212642	0.027962	0.0354097	0.0339539	0.017951	0.013457	0
CDS2	0.182952	0.26619	0.303454	0.258702	0.30284	0.243899	0.336901	0.348682	0.394732	0.278388	0.287972	0.265668	0.262111	0.30255	0.261711	0.372447	0	0.316809	0.384961	0.317934	0.358743	0.394536	0.1414	0.415137	0.285812	0.266761	0.61389	0.225016	0.291443	0.225965	0.147519	0.407202	0.294438	0.320851	0.258407	0.378162	0.353796	0.366292	0	0.252522	0.334253	0.273117	0.36806	0.12963	0.320744	0.371963	0.32531	0.257014
PROKR2	0	0	0.00181514	0.0010819	0.00583813	0	0	0.00348338	0.00525397	0.00727606	0	0	0	0.00404825	0	0.00219793	0	0.00152304	0.00420616	0.002248	0.00218814	0.00101025	0	0.00284052	0.00146475	0	0	0	0	0	0.0157568	0	0.00305496	0.0131396	0	0.00926939	0	0	0	0	0.00285101	0	0.00456292	0	0	0	0.000784379	0
GPCPD1	0.0813159	0.0768555	0.0900062	0.11588	0.121206	0.0921201	0.0405858	0.103849	0.111185	0.121356	0.129727	0.0898334	0.0924163	0.112717	0.176456	0.160788	0	0.180545	0.101949	0.101896	0.138282	0.106655	0.0484249	0.139367	0.117146	0.0973225	0	0.0781992	0.0901206	0.0684901	0.0446273	0.0870753	0.0808822	0.0862735	0.0664331	0.100323	0.0747463	0.0787286	0	0.0509172	0.0872723	0.0598819	0.0516934	0.0445485	0.129699	0.11662	0.115228	0.0106013
SHLD1	0.0376212	0.107053	0.108676	0.118733	0.108108	0.104031	0.056518	0.118937	0.112694	0.136037	0.12481	0.126711	0.0872283	0.184694	0.154897	0.124805	0	0.135311	0.122849	0.125406	0.157077	0.117681	0.169408	0.139838	0.136563	0.134543	0	0.0289858	0.0497535	0.0954567	0.0970798	0.071877	0.0905757	0.163008	0.0273281	0.141353	0.0701825	0.0737803	0	0.0882844	0.124594	0.0582136	0.077638	0.0430647	0.0801401	0.138992	0.162392	0.00607723
CHGB	0.136839	0.154052	0.095542	0.144782	0.131833	0.0914565	0.158215	0.206254	0.214348	0.0846709	0.102273	0.0873751	0.180945	0.24085	0.158541	0.221259	0	0.261126	0.192821	0.144442	0.188831	0.189548	0.105771	0.291187	0.135377	0.125364	0	0.0466046	0.136941	0.0970493	0.178747	0.203317	0.178001	0.123949	0.062452	0.1126	0.162723	0.132965	0	0.0779258	0.186889	0.106527	0.149542	0.100727	0.144448	0.215818	0.10545	0.038918
TRMT6	0.0433626	0.0198891	0.0279827	0.0233159	0.0279528	0.042446	0.0208281	0.0418028	0.0392398	0.0376244	0.0148842	0.0208577	0.0359188	0.0412841	0.0236092	0.0299536	0	0.0142375	0.0377874	0.0278452	0.036961	0.0286047	0.0346267	0.0376346	0.0251693	0.0446361	0.055805	0.0270392	0.0228266	0.0334396	0.0434505	0.0631061	0.0305423	0.00559039	0	0.0199879	0.0445052	0.0401446	0	0.0362233	0.0278138	0.015204	0.016589	0.0147946	0.0221441	0.0460943	0.0302084	0.0250943
MCM8	0.0259808	0.066846	0.023421	0.0302016	0.020528	0.0322114	0.0315807	0.0299729	0.0318342	0.0154244	0.0146723	0.0379386	0.0324076	0.0279632	0.0335149	0.0307871	0	0.020963	0.0132586	0.0187075	0.0327179	0.0349952	0.00823607	0.0374829	0.0270064	0.0137859	0	0.0231833	0.0254229	0.0172025	0.00913258	0.0488315	0.0213048	0.0185422	0.0191457	0.0319673	0.0249761	0.0281043	0	0.0175191	0.0305791	0.0237985	0.0398975	0.0152905	0.00802187	0.0133777	0.0292545	0.0446785
CRLS1	0.134679	0.155157	0.161051	0.184344	0.185582	0.160378	0.0915928	0.160308	0.167081	0.12277	0.10882	0.122254	0.111617	0.216718	0.137805	0.152106	0	0.133437	0.131809	0.144708	0.154504	0.142988	0.061367	0.191213	0.103756	0.138834	0.055805	0.144559	0.159205	0.189118	0.13303	0.157263	0.149854	0.187584	0.039194	0.117411	0.136399	0.142606	0	0.127014	0.138109	0.111966	0.117807	0.0941676	0.106465	0.171761	0.131557	0.0597224
LRRN4	0	0.00743632	0	0.0020083	0.00302019	0	0.000688318	0	0.00179588	0.00588679	0	0	0	0.00223062	0	0.00187594	0	0	0.000729877	0	0	0	0	0.00567555	0	0	0	0	0.0013305	0	0	0	0	0	0	0.00194726	0	0	0	0.00193291	0.00497787	0	0	0	0	0	0	0
FERMT1	0.0384233	0.0089152	0.00455864	0.00638649	0.0127575	0.00780942	0.0105446	0.00115969	0.0059225	0.00897124	0.00388175	0.00260833	0	0.00731417	0.0119207	0.00520762	0	0.0111532	0.0111713	0.00575409	0.00857796	0.00473187	0.0130841	0.0150919	0.0105529	0.0165276	0	0.00994335	0.00942627	0.00629761	0.0116761	0.0143367	0.00685982	0.00211784	0	0.00423639	0.00448325	0.0313508	0	0	0.0098782	0.00433589	0.0122024	0	0.00678726	0.00995565	0.0160691	0.0173504
BMP2	0	0.0143437	0.00686812	0.00131204	0.00789223	0.0152034	0.00937961	0.00324204	0.0111159	0.00328289	0.0043367	0.00340316	0.00374871	0.0111992	0.00402871	0.00157749	0	0.0018422	0.0108687	0.00782355	0.0046798	0.000514878	0	0.00181756	0	0	0	0	0.00223276	0.00562507	0.00658346	0.00412405	0.000985448	0	0	0	0	0.0092791	0	0.00212112	0	0.00782337	0	0	0.0136252	0.0187985	0.00305339	0.0251533
HAO1	0	0.00160029	0.00169102	0.00474968	0	0	0	0	0.00119324	0	0	0	0	0	0	0.00208994	0	0	0	0	0	0.000617352	0	0	0	0	0	0	0.00243215	0.00351149	0	0	0	0	0	0.00323866	0	0	0	0	0.00244272	0	0	0	0	0.00155125	0	0
TMX4	0.292713	0.382839	0.36883	0.339669	0.318266	0.332701	0.251922	0.434059	0.348804	0.22985	0.352014	0.333594	0.294927	0.232123	0.314701	0.276002	0	0.2574	0.350232	0.302185	0.332845	0.316023	0.238977	0.410098	0.356173	0.266056	0.139945	0.388227	0.329984	0.304355	0.341769	0.334288	0.320175	0.201648	0.185043	0.250711	0.356833	0.390867	0	0.203066	0.232829	0.238319	0.309724	0.181245	0.23933	0.305106	0.208181	0.206888
PLCB1	2.51964	2.60899	2.74244	2.44981	2.5607	2.61665	2.5166	2.59317	2.569	2.79236	2.65524	2.63102	2.48947	2.46996	2.53282	2.51464	0	2.39185	2.53106	2.70019	2.58367	2.40694	2.77399	2.59793	2.75109	2.66715	2.74482	2.64438	2.54662	2.50573	2.71923	2.46501	2.51472	2.59536	2.80177	2.6457	2.73387	2.79577	0	2.61793	2.57754	2.73364	2.60585	2.73283	2.68695	2.77633	2.51602	2.44728
PLCB4	0.491417	0.551439	0.534114	0.399715	0.397188	0.344903	0.511804	0.592279	0.39808	0.437438	0.596719	0.53925	0.371554	0.384207	0.602049	0.23314	0	0.418436	0.415521	0.369848	0.56408	0.751082	0.368321	0.489006	0.601069	0.551644	0.252961	0.487781	0.408733	0.426882	0.314716	0.37066	0.685051	0.338838	0.71637	0.40168	0.59336	0.697562	0	0.51682	0.38792	0.442967	0.503571	0.410434	0.533015	0.702352	0.330266	0.362706
LAMP5	0.0430564	0.0258884	0.0125853	0.0235606	0.017981	0.0290309	0.0428558	0.0359941	0.0207338	0.00427057	0.00906345	0.012958	0.0435199	0.0185748	0.00363213	0.00922175	0	0.0190208	0.0181849	0.00910449	0.00492859	0.0169384	0.0208909	0.00889674	0.00879515	0.0297547	0	0.0223404	0.0223128	0.0360254	0.085402	0.0334035	0.0234667	0.0219672	0.0033301	0.00942904	0.00849557	0.00690397	0	0.0103545	0.012215	0.0387101	0.010828	0.0100653	0.0277854	0.0226886	0.0100833	0
PAK5	0.887031	0.802198	1.01535	0.86037	1.00436	1.00459	0.975183	1.02733	0.977679	1.13737	1.00124	0.929306	0.934801	0.921463	1.01407	0.872054	0	0.817891	0.818575	0.977287	1.00301	1.09418	1.06964	1.02941	1.04476	1.07746	0.594507	0.868	0.86434	0.81705	0.925501	0.97972	0.916973	1.05837	1.08614	1.04415	0.979	0.878254	0	1.0052	0.997521	1.02201	1.00116	0.870809	0.953545	1.18174	1.03254	0.69848
ANKEF1	0	0.0141982	0.0127545	0.0272009	0.018832	0.0182287	0.0336024	0.0264819	0.0189545	0.0132355	0.0144915	0.00816552	0.0128649	0.0142955	0.0076393	0.0178541	0	0.0115167	0.0175179	0.0140332	0.0223966	0.0130562	0.0195586	0.0129039	0.0140062	0.0250591	0	0.0354224	0.0198592	0.0208083	0	0.016453	0.0159726	0.00673522	0.00578425	0.00513606	0.0220412	0.0433275	0	0.0247102	0.0177761	0.00655909	0.0371075	0.0441188	0.0179127	0.00287781	0.00653907	0
SNAP25	1.7717	1.83177	1.72155	1.68304	1.6949	1.82807	2.15189	1.93511	1.62173	1.78744	1.96357	1.78959	1.94451	1.62651	1.65352	1.56158	0	1.55177	1.85325	1.67774	1.722	1.77413	1.77308	1.68778	2.15078	1.857	1.93336	1.78484	1.7193	1.60104	1.80903	1.80848	1.85811	1.42975	1.70946	1.51356	1.80252	1.98584	0	1.62274	1.5527	1.67759	1.65952	1.7777	2.04391	2.01779	1.46034	1.58042
MKKS	0.0458743	0.110613	0.0713082	0.0717788	0.0999943	0.102849	0.0876242	0.105006	0.0729432	0.0357413	0.0885662	0.0835084	0.0909004	0.088315	0.0842235	0.083155	0	0.0974257	0.0815296	0.0616429	0.0725296	0.0870798	0.0929029	0.102256	0.0843217	0.137831	0	0.0680509	0.074453	0.0502949	0.0920268	0.0933336	0.053454	0.0684737	0.0615284	0.0547892	0.043613	0.0937281	0	0.0251912	0.0720428	0.0436528	0.0630887	0.0357714	0.0223605	0.055429	0.0372323	0.0456913
SLX4IP	0.0861837	0.18109	0.224403	0.197353	0.209339	0.199464	0.268756	0.231196	0.23966	0.276251	0.198792	0.232627	0.197104	0.2271	0.211276	0.167711	0	0.209419	0.236414	0.221574	0.25385	0.207369	0.146409	0.381611	0.208896	0.209123	0.321625	0.164656	0.235381	0.217873	0.0193185	0.119398	0.259714	0.384559	0.261693	0.219913	0.178847	0.281518	0	0.181175	0.245121	0.162597	0.106145	0.217115	0.31362	0.274705	0.24111	0.288577
JAG1	0.00963688	0.00391258	0.00875949	0.0159803	0.0321957	0.0200446	0.0217278	0.0231029	0.022023	0.0209355	0.00715844	0.0112625	0.0126525	0.0172888	0.0231962	0.0168983	0	0.0211541	0.0110313	0.0105228	0.0217502	0.0301603	0.013938	0.0206187	0.0226995	0.0101962	0	0.00710907	0.0246904	0.0178974	0.0131632	0.0126902	0.0229808	0.00530498	0.0094894	0.0135279	0.0207297	0.00783164	0	0.0110251	0.0179855	0	0.0157273	0.0313081	0.00849942	0.00449243	0.012652	0
BTBD3	0.122099	0.19992	0.135713	0.15083	0.190657	0.200966	0.161737	0.112993	0.134801	0.144487	0.149824	0.148937	0.156341	0.134343	0.165962	0.101994	0	0.0848633	0.19569	0.110958	0.156943	0.159896	0.199246	0.143724	0.195098	0.162477	0	0.23228	0.14813	0.167723	0.050086	0.126665	0.156549	0.144453	0.152253	0.130203	0.129955	0.0678855	0	0.130831	0.104857	0.109965	0.107134	0.149718	0.134996	0.136154	0.113551	0
SPTLC3	0	0.011218	0.00277856	0.00618164	0.00790387	0.00784837	0.00240769	0	0.00369648	0.00176082	0	0	0	0.00495283	0	0.00730489	0	0.00427581	0.00154377	0	0.00111643	0.00496124	0.0257972	0.0018136	0.00187294	0.00344497	0	0	0.00830677	0.00311393	0	0.00114473	0	0	0	0.00275309	0	0	0	0.00505765	0.0133069	0.0158418	0	0	0.0101613	0.00155125	0.000827848	0
ISM1	0.0120601	0.0130537	0.0279088	0.0172991	0.0241144	0.00981473	0.00456585	0.0256969	0.01233	0.0278869	0.0303112	0.0164029	0.00436492	0.0308405	0.0278791	0.0140105	0	0.0221376	0.0200675	0.0149556	0.0154371	0.0302915	0	0.0187539	0.0203777	0.0111084	0	0.0105636	0.0156895	0.0216305	0	0.0160248	0.0195255	0.0131252	0.00609153	0.0243454	0.0176812	0.0105296	0	0.0225898	0.026367	0.00353168	0.0123962	0.00955795	0.00681235	0.0574816	0.0310129	0.0488903
TASP1	0.60759	0.671409	0.56652	0.671199	0.73272	0.530703	0.38763	0.662415	0.595838	0.598939	0.63065	0.657013	0.576176	0.665364	0.686083	0.632494	0	0.734095	0.648186	0.647311	0.712183	0.700644	0.349961	0.752197	0.642826	0.601301	0.540537	0.518997	0.595844	0.556943	0.402044	0.662756	0.552265	0.551425	0.465116	0.629306	0.427398	0.494612	0	0.495137	0.607056	0.458498	0.593068	0.364814	0.509405	0.820763	0.726578	0.331359
ESF1	0.399013	0.461334	0.413929	0.347778	0.341217	0.322117	0.409561	0.434046	0.338312	0.359575	0.372699	0.330138	0.314564	0.376493	0.381632	0.350072	0	0.340064	0.366967	0.295843	0.35074	0.375462	0.246233	0.299108	0.37052	0.367525	0.173334	0.349817	0.311289	0.326364	0.308871	0.376516	0.335911	0.355978	0.358949	0.352864	0.366134	0.429238	0	0.32959	0.279454	0.239824	0.320038	0.257136	0.346235	0.317647	0.28932	0.239549
NDUFAF5	0.107782	0.0996494	0.183794	0.151309	0.16998	0.159986	0.131002	0.146371	0.1663	0.0967166	0.155107	0.153023	0.131206	0.180932	0.172352	0.213095	0	0.166026	0.164322	0.15684	0.214089	0.191461	0.164675	0.213248	0.163357	0.136477	0	0.125859	0.197485	0.150337	0.0301438	0.192086	0.206236	0.158914	0.125432	0.218404	0.199796	0.109497	0	0.105519	0.162129	0.168604	0.1193	0.0736871	0.150054	0.212914	0.201627	0.122472
SEL1L2	0.0182947	0.00697602	0.0120547	0.0332323	0.0128275	0.00583851	0.0108344	0.0135755	0.0119653	0.0152623	0.00741122	0.0151739	0.0162759	0.00695125	0.00911633	0.00932125	0	0.0117564	0.00601084	0.0118664	0.012892	0.0245549	0	0.0177293	0.00745257	0.0119017	0	0.0201362	0.0119115	0.00894211	0	0.0199766	0.00510931	0.00488708	0.0120904	0.00661112	0.0099676	0.0117443	0	0.00803161	0.014935	0.00427291	0.0174724	0.0110614	0.00255435	0.0288523	0.00665139	0
MACROD2	1.83256	2.01184	2.15573	2.03425	2.29759	2.16318	1.98349	2.02315	2.08543	1.80776	1.90712	2.09127	1.88808	2.07078	1.91527	2.26438	0	1.99295	1.90252	2.13597	2.06894	2.16666	1.69457	2.14263	1.85315	1.99442	2.06573	2.16066	2.05868	2.32914	1.91384	2.24933	1.90415	2.07343	2.08831	2.23294	2.23089	1.83715	0	2.18614	2.08111	2.35327	2.38088	1.65556	1.96227	1.32186	2.14412	2.09152
FLRT3	0.33114	0.131715	0.185704	0.115539	0.116444	0.183578	0.174481	0.140668	0.154175	0.236083	0.204981	0.17345	0.221009	0.125328	0.126432	0.140035	0	0.125685	0.243342	0.137084	0.163092	0.165566	0.132275	0.202909	0.20058	0.234202	0.292265	0.211025	0.157853	0.157239	0.13651	0.117382	0.169312	0.135989	0.171498	0.130169	0.207024	0.168924	0	0.189498	0.118705	0.141133	0.156372	0.167118	0.223299	0.155427	0.0998054	0.0785924
KIF16B	0.285425	0.421579	0.382478	0.319178	0.378162	0.352175	0.341077	0.354617	0.397598	0.348702	0.426303	0.405962	0.370414	0.339189	0.41086	0.38318	0	0.336292	0.391594	0.371532	0.453116	0.503339	0.262383	0.459418	0.348782	0.335851	0.055805	0.32547	0.44116	0.430734	0.301903	0.408012	0.410369	0.443827	0.473078	0.346172	0.320475	0.321738	0	0.288538	0.417439	0.372329	0.427474	0.3313	0.37525	0.374647	0.428625	0.344318
SNRPB2	0.0693065	0.0631204	0.0909546	0.121818	0.0927864	0.0784953	0.103533	0.141241	0.108854	0.0624384	0.0755193	0.0571943	0.0579444	0.11779	0.0963791	0.0858312	0	0.0577647	0.123425	0.0848133	0.10847	0.0953191	0.0162553	0.133503	0.0922566	0.0630312	0	0.0865748	0.0965444	0.0859756	0.134073	0.117388	0.0631033	0.112955	0.0929144	0.0865878	0.0918607	0.0796243	0	0.0756649	0.0688924	0.0583019	0.11834	0.0874835	0.0882619	0.0368945	0.0557254	0.041115
OTOR	0	0	0	0	0	0	0	0	0	0	0	0	0	0.004717	0	0	0	0.00126053	0	0	0	0	0	0	0	0	0	0	0.00127172	0	0	0	0	0	0	0	0.00238426	0	0	0	0	0	0	0	0	0	0	0
PCSK2	0.457073	0.445334	0.382426	0.34816	0.452475	0.352186	0.289886	0.438156	0.537798	0.423529	0.390771	0.462209	0.374393	0.486202	0.443186	0.500633	0	0.506367	0.396735	0.432133	0.472427	0.584943	0.210243	0.589832	0.354351	0.48315	0.393663	0.218663	0.399334	0.423979	0.267942	0.38704	0.390408	0.602867	0.265485	0.40753	0.488593	0.316919	0	0.379785	0.447322	0.268778	0.410617	0.215773	0.314926	0.341888	0.44468	0.376464
BFSP1	0.0375337	0.0170691	0.012956	0.0212617	0.0166788	0.00854134	0.0112518	0.0243367	0.0228622	0.0073106	0.0113413	0.0133612	0.0145148	0.0545508	0.0211227	0.0310126	0	0.0251859	0.0166201	0.0268658	0.0232847	0.0321877	0.011959	0.0578815	0.0105078	0	0	0.0075145	0.0108839	0.0257578	0	0.00974761	0.00904816	0.0106508	0.0288447	0.0285149	0.00777047	0.0162838	0	0.0132808	0.0165568	0	0.0204307	0.0153784	0.00115091	0.00632871	0.0283989	0.0710864
DSTN	0.172374	0.23865	0.24856	0.285173	0.246186	0.283168	0.36309	0.374439	0.301568	0.203863	0.261489	0.201233	0.268196	0.296957	0.214597	0.269981	0	0.220252	0.349417	0.223414	0.25617	0.269469	0.251958	0.279924	0.308343	0.202432	0.43221	0.188389	0.257953	0.239397	0.406682	0.308979	0.250705	0.251168	0.126379	0.243109	0.301867	0.327188	0	0.148397	0.227551	0.14338	0.316136	0.287278	0.2493	0.286809	0.201365	0.341657
RRBP1	0.0206114	0.0256302	0.0640435	0.0550605	0.0782393	0.0456067	0.0710461	0.0616291	0.114789	0.0666016	0.0581934	0.0417694	0.0289992	0.100603	0.110771	0.150791	0	0.0908966	0.066965	0.0789944	0.0820427	0.0689054	0.0974924	0.144004	0.0500851	0.044663	0	0.0197447	0.0445688	0.0425497	0.00903881	0.100477	0.0438667	0.106671	0.0355354	0.122734	0.0541051	0.0680943	0	0.0793502	0.0798095	0.0268179	0.0490739	0.0117317	0.0257079	0.0476556	0.146313	0.31921
BANF2	0.00894749	0.00383603	0	0.00415412	0.0049361	0	0	0	0.000513641	0	0.000779117	0	0	0	0	0	0	0.00573831	0.00364393	0	0	0.000389175	0	0	0.000948954	0	0	0	0.00703926	0.00226085	0	0.00434719	0	0	0	0	0	0.00310574	0	0	0	0	0.00396406	0	0	0	0	0
SNX5	0.0503668	0.0601752	0.114476	0.0955468	0.0909984	0.0923466	0.0917876	0.0934964	0.130316	0.0742287	0.0778156	0.086156	0.0714881	0.133997	0.0673472	0.110579	0	0.110286	0.0960315	0.0955298	0.116638	0.0892628	0.118228	0.102004	0.0947748	0.116666	0.173334	0.0390776	0.0764081	0.0954718	0.0506932	0.0969982	0.084975	0.0620105	0.0551584	0.0966001	0.11003	0.0786524	0	0.102658	0.0737078	0.133691	0.0979058	0.101284	0.14345	0.0696319	0.091997	0.0519714
OVOL2	0.0214184	0.00752621	0.00927999	0.0288519	0.0227122	0.00624922	0.0212787	0.020374	0.0271216	0.0129224	0.00569173	0.0218625	0.0216055	0.038724	0.0248331	0.0211318	0	0.0333598	0.0209664	0.0154375	0.0126447	0.0154458	0	0.0209738	0.00907274	0.0151272	0	0.0269279	0.0160322	0.020817	0	0.0287871	0.0168147	0.0105046	0	0.0115124	0.0118742	0.0190687	0	0.00439269	0.0149385	0	0.0225251	0	0.00369745	0.0170906	0.0527467	0
MGME1	0.0238049	0.0223134	0.0117954	0.0130295	0.020479	0.0198082	0.0121395	0.0168978	0.0232398	0.0081893	0.0192583	0.00292826	0.0138695	0.0284808	0.0178178	0.0182234	0	0.0253523	0.0197233	0.0165992	0.0219267	0.0314861	0.0230177	0.0217486	0.0124809	0.00562882	0	0.0273494	0.0311892	0.0255506	0	0.0240587	0.0217156	0.0177125	0.0173674	0.0158528	0.0139958	0.0199105	0	0.0277327	0.0232332	0.0132226	0.0178637	0.0175711	0.00731699	0.00628819	0.0273999	0.00452403
PET117	0	0.00589151	0.00399206	0.00376792	0.0074684	0.00154488	0.00147068	0.00613206	0.00587537	0	0.00108414	0	0	0.00149307	0	0	0	0	0.0069806	0.00155001	0.00817314	0.0039129	0	0	0	0	0	0	0.00397942	0.00504893	0	0.000931749	0.00133396	0	0	0.00395793	0.00156779	0	0	0	0.00213632	0.00365399	0.0111872	0	0	0	0.00237022	0
KAT14	0.0261523	0.0421823	0.0603753	0.0677766	0.0695462	0.0464504	0.0658845	0.0726309	0.0862195	0.0517906	0.073091	0.067844	0.102988	0.0737081	0.0926403	0.0830656	0	0.0860074	0.073327	0.0680425	0.0835709	0.0809427	0.0639866	0.0786419	0.0716962	0.0615609	0.292265	0.0438428	0.0570977	0.0548729	0.0419081	0.0913596	0.0822053	0.0800787	0.0515188	0.0852629	0.0781717	0.0635324	0	0.0571288	0.0512407	0.017441	0.0574904	0.0631055	0.0484945	0.0550475	0.0726184	0.00452403
ZNF133	0.318655	0.250742	0.264979	0.226429	0.247725	0.266707	0.188071	0.210308	0.283971	0.29499	0.312029	0.311686	0.254279	0.266181	0.29064	0.258809	0	0.277313	0.22662	0.234001	0.287798	0.295894	0.169886	0.315694	0.221619	0.274827	0.292265	0.3004	0.185988	0.208863	0.193086	0.257718	0.261483	0.293227	0.32796	0.296783	0.225431	0.328109	0	0.2138	0.244641	0.168774	0.214075	0.18245	0.197155	0.286386	0.30019	0.130767
DZANK1	0.0787213	0.0826545	0.129636	0.136219	0.123657	0.0665176	0.108938	0.159024	0.182931	0.0883928	0.145191	0.104054	0.0926623	0.117653	0.12101	0.171583	0	0.14805	0.117081	0.109999	0.114144	0.144307	0.0575839	0.163549	0.131145	0.0761354	0.139945	0.100385	0.0965532	0.106228	0.0587822	0.1094	0.13129	0.109477	0.0485267	0.112094	0.112855	0.15102	0	0.103399	0.142791	0.10997	0.125215	0.139124	0.09723	0.167306	0.130072	0.0805715
POLR3F	0.0629359	0.0537626	0.0675308	0.079777	0.0784937	0.0681471	0.0428951	0.0863655	0.112312	0.0384323	0.0694872	0.0576588	0.0623099	0.14796	0.125325	0.0909269	0	0.0826156	0.0817447	0.0691127	0.108957	0.0844972	0.05501	0.135058	0.06572	0.0302383	0.055805	0.0402504	0.0843475	0.0617888	0.109878	0.12876	0.0763823	0.0773128	0.0739087	0.0765071	0.0969684	0.0676847	0	0.0715062	0.0950857	0.0558333	0.108024	0.0463845	0.0523816	0.0899438	0.0809416	0.0362358
RBBP9	0.0443888	0.00699592	0.0258689	0.0356426	0.028364	0.0294993	0.0276591	0.0203906	0.0328796	0.0149576	0.0251881	0.0239114	0.0098904	0.033322	0.0240483	0.0239629	0	0.0247198	0.0164297	0.0124431	0.027017	0.0490235	0.00881868	0.0305732	0.0344149	0.0109977	0	0.00736417	0.0281836	0.0367747	0.0158174	0.035223	0.0343249	0.00815595	0.0094894	0.0222666	0.0203898	0.028376	0	0.0214491	0.0296862	0.0174601	0.0441834	0.0168271	0.0362185	0.0244987	0.00903259	0.0395283
SEC23B	0.152182	0.0727334	0.0835476	0.103463	0.133319	0.089928	0.0684623	0.128991	0.174576	0.0828632	0.0852338	0.0606171	0.0862448	0.133626	0.109014	0.139815	0	0.152903	0.101102	0.0946567	0.117296	0.147447	0.0548422	0.200925	0.0974934	0.0853387	0.101398	0.0490578	0.106874	0.093155	0.0270072	0.142812	0.114009	0.103664	0.0743705	0.102959	0.0957551	0.0951101	0	0.0606958	0.118666	0.0580941	0.10207	0.0570453	0.0929921	0.123183	0.138014	0.100141
SMIM26	0	0	0.00232193	0.00131394	0	0	0	0	0.00121211	0	0.00388714	0.00135895	0.00326563	0.00187872	0	0	0	0	0	0.00139147	0.00229604	0	0	0.00177828	0.000595725	0	0	0	0.000917592	0	0	0	0	0	0	0	0	0.00134248	0	0	0.00106154	0	0.00236721	0	0.00788904	0.00309805	0.00106415	0
AL121900.2	0.012148	0	0.00686204	0.00677433	0.0105022	0.00677705	0.00469511	0.00777912	0.00861034	0.0103652	0.00514013	0.00510391	0.00657046	0.0126652	0.00692093	0.0109607	0	0.00896937	0.00953926	0.00333654	0.0124962	0.00499788	0	0.0105554	0.00629103	0	0	0	0.00202837	0.00625486	0	0.00952328	0.00654498	0.00971266	0	0.00223765	0.00586935	0.00547927	0	0.00685655	0.0123838	0	0.00261476	0	0.00337838	0	0.00824436	0
DTD1	0.0391341	0.0429762	0.0588875	0.0828718	0.0763014	0.0282523	0.0579275	0.134136	0.134613	0.0951118	0.0810919	0.0579795	0.0933786	0.160205	0.0740722	0.151654	0	0.0934291	0.110269	0.0738714	0.0988423	0.104519	0.117544	0.156959	0.102527	0.0319991	0	0.0342896	0.0727195	0.0623217	0.0268563	0.133551	0.0789923	0.0553731	0.0480584	0.0563386	0.0825035	0.0887807	0	0.0754684	0.100253	0.0599067	0.0994217	0.0429303	0.086748	0.081639	0.12464	0.0173504
SLC24A3	0.82883	0.909822	1.20769	1.15274	1.29968	1.13441	0.982298	1.03791	1.46928	1.30783	1.06059	1.09505	1.07079	1.34201	1.23006	1.55802	0	1.37624	1.12624	1.38872	1.18419	1.12695	1.14518	1.31778	0.951207	0.832753	0.774721	0.741883	1.01658	0.977911	0.835221	1.04907	0.92198	1.64513	0.817999	1.50178	1.05893	0.816611	0	1.17544	1.46393	0.937896	0.927226	0.773114	0.96225	1.7926	1.74705	0.689338
RIN2	0.159208	0.0986004	0.192814	0.215237	0.259151	0.206186	0.10818	0.168364	0.321422	0.202128	0.154619	0.234716	0.167927	0.440442	0.240651	0.378532	0	0.36319	0.266483	0.270894	0.286349	0.253951	0.112553	0.231166	0.164774	0.176671	0.391722	0.14323	0.297479	0.118577	0.159926	0.357882	0.110954	0.46426	0.223036	0.286867	0.200132	0.0438362	0	0.155755	0.329629	0.187999	0.269808	0.113416	0.133686	0.179431	0.380119	0.0860788
NAA20	0.0536437	0.103727	0.108927	0.110172	0.109641	0.0896879	0.125516	0.12363	0.149617	0.0952354	0.0848145	0.0867908	0.115171	0.165392	0.11209	0.119675	0	0.11393	0.161424	0.0883192	0.12841	0.139986	0.102375	0.151239	0.131876	0.0554836	0	0.146314	0.0935154	0.0740099	0.106932	0.165299	0.0825592	0.106356	0.0650918	0.0962436	0.0994074	0.0929429	0	0.134123	0.14238	0.0877313	0.0977064	0.0886966	0.0970754	0.100348	0.113249	0.0463989
CRNKL1	0.0461183	0.0569339	0.0476822	0.0504671	0.0459233	0.0445248	0.0590543	0.056747	0.0470191	0.0393942	0.0592794	0.0506584	0.045622	0.0624361	0.0476444	0.0574395	0	0.0341179	0.0643193	0.0399195	0.0608488	0.0576514	0.0332617	0.0865064	0.0675957	0.0547798	0.101398	0.0300249	0.0409146	0.0549897	0.0677454	0.049639	0.0368363	0.0351375	0.00785488	0.0426003	0.0291881	0.041145	0	0.0295669	0.0659291	0.0224902	0.0578638	0.015474	0.034863	0.0212962	0.0499679	0.0552593
CFAP61	0.119859	0.17226	0.183342	0.124341	0.133704	0.124222	0.165993	0.172063	0.166229	0.133654	0.153123	0.199774	0.124466	0.256494	0.125046	0.144633	0	0.204425	0.163425	0.11035	0.202103	0.20728	0.112468	0.225977	0.132985	0.130954	0.173334	0.0718344	0.108039	0.137188	0.137652	0.159036	0.15681	0.212398	0.124195	0.185286	0.121023	0.160399	0	0.164825	0.150111	0.153405	0.152852	0.0985529	0.176831	0.148907	0.172559	0.330728
INSM1	0	0.0144013	0.00276882	0.00840009	0.0130305	0.0314408	0.0254309	0.00778857	0.0179067	0.0186815	0.0159837	0.00817768	0.0110636	0.00248798	0.00598942	0.00967997	0	0.0142397	0.01095	0.00888819	0.0157835	0.0135365	0	0.0202176	0.00526671	0.00443654	0	0	0.00970366	0	0.0116761	0.00734325	0.00822593	0.0182666	0.0148461	0.00763034	0.0090672	0.020158	0	0.00980236	0.0107596	0.00745159	0	0.0107147	0.0177605	0.0158516	0.00620399	0.0166809
RALGAPA2	0.427672	0.367986	0.522096	0.467923	0.60468	0.518409	0.5156	0.548335	0.629601	0.470367	0.421276	0.452852	0.379684	0.631888	0.433736	0.591866	0	0.45846	0.434054	0.516051	0.538689	0.612225	0.356112	0.558447	0.492456	0.335406	0.252961	0.360038	0.563124	0.409308	0.2727	0.589959	0.478924	0.6811	0.388212	0.583819	0.53717	0.45686	0	0.42331	0.541098	0.40197	0.498246	0.387563	0.461701	0.386184	0.645823	0.504941
KIZ	0.507286	0.458065	0.708407	0.560337	0.688275	0.631187	0.891223	0.699463	0.770473	0.586502	0.574691	0.596092	0.528273	0.802197	0.675717	0.699725	0	0.653597	0.565225	0.584762	0.70012	0.719448	0.468934	0.829278	0.54565	0.488688	0.101398	0.597517	0.793299	0.591856	0.47962	0.760934	0.774192	0.823489	0.640943	0.776388	0.685955	0.693671	0	0.570405	0.688903	0.623536	0.730305	0.574745	0.741518	0.620149	0.673852	0.995053
XRN2	0.310572	0.305413	0.220116	0.288585	0.319146	0.244384	0.229718	0.249293	0.324765	0.213325	0.239311	0.254417	0.199228	0.300172	0.238667	0.295961	0	0.28074	0.24383	0.265469	0.280916	0.262492	0.252092	0.31692	0.236351	0.275662	0.101398	0.212565	0.327466	0.211358	0.160489	0.330565	0.238953	0.210959	0.184712	0.260494	0.26988	0.256345	0	0.212075	0.234657	0.201666	0.293824	0.163596	0.253368	0.269108	0.267928	0.265763
NKX2-2	0.00861619	0	0.00337916	0.00267618	0.00210922	0	0	0.00127012	0.00140898	0.00351626	0	0.00371205	0	0	0.00298675	0	0	0.000886187	0.000703823	0	0.00170917	0.00477616	0	0	0.00119419	0.00779608	0	0	0.000836382	0.00403914	0	0	0	0	0	0	0.0022571	0.00599349	0	0	0	0	0.00261448	0	0	0	0.00189859	0
THBD	0	0	0	0.00105764	0.00105755	0.00565193	0	0.000829435	0.00319229	0	0	0.00656958	0	0	0.00352246	0.00450058	0	0	0.000888639	0	0	0.000513855	0	0	0.00105959	0	0	0	0.00170464	0	0	0	0.00184822	0.00678447	0	0	0.00478814	0	0	0	0.00103404	0	0	0	0	0.002626	0.00109529	0
CD93	0.00960255	0	0	0.000670425	0	0	0	0	0.000653978	0	0	0	0	0	0	0	0	0	0	0	0	0	0	0	0	0	0	0	0.00125773	0	0	0	0	0	0	0	0	0	0	0.00212112	0	0	0.00391952	0	0	0	0	0
NXT1	0.0151284	0.00991411	0.00517461	0.00405542	0.00810519	0.00299979	0.0117817	0.00897145	0.0114503	0.00169647	0.00534301	0.00786995	0.010545	0.00551739	0.00371114	0.0093078	0	0	0.0206198	0.00218165	0.00833239	0.0082158	0	0.0101443	0.0103829	0.0119092	0	0	0.0110754	0.00159561	0	0.0161742	0.00466248	0	0.025124	0.00260054	0.00399455	0.0193239	0	0.00907417	0.0111517	0.0061205	0.00188357	0.0121709	0.0038769	0.00354065	0.00900903	0.0166809
GZF1	0.0169401	0.0204461	0.0226548	0.0369585	0.0302971	0.0368182	0.0396523	0.0391443	0.0380943	0.0140792	0.0240239	0.0228597	0.0415041	0.0269827	0.0340089	0.0411612	0	0.0379636	0.0484293	0.0383097	0.0418233	0.0614756	0.0417525	0.0445196	0.0330821	0.0317337	0	0.0527371	0.0300996	0.0217139	0.0320612	0.0421179	0.0332587	0.012897	0.0393069	0.0298424	0.0313799	0.0385043	0	0.06003	0.0334387	0.00456414	0.0286452	0.0140409	0.0352359	0.0583847	0.0378295	0.0099028
NAPB	0.307884	0.328416	0.314769	0.346369	0.403969	0.414976	0.541617	0.45651	0.37509	0.323188	0.384833	0.329098	0.334235	0.325599	0.310517	0.299217	0	0.315737	0.428794	0.306718	0.383694	0.434169	0.350131	0.344404	0.568188	0.384226	0.321625	0.350065	0.473618	0.356013	0.321695	0.436231	0.378586	0.338601	0.333199	0.2796	0.421443	0.350012	0	0.334951	0.274561	0.296533	0.322654	0.356549	0.505747	0.31848	0.220864	0.238796
CST3	0.161459	0.100614	0.0788264	0.106899	0.0831898	0.0980022	0.186491	0.14702	0.104789	0.119313	0.0768058	0.0831454	0.0531223	0.0771445	0.107694	0.0739192	0	0.0761691	0.10623	0.0790186	0.0608997	0.0938139	0.11809	0.105588	0.0751457	0.0580998	0.055805	0.09111	0.0998243	0.0975305	0.204176	0.124279	0.135427	0.11159	0.0940038	0.0619999	0.0617713	0.136494	0	0.065692	0.0566887	0.0846025	0.0911154	0.12192	0.08676	0.0909034	0.0988515	0.168198
GGTLC1	0	0	0	0.000443004	0	0	0	0	0	0	0	0	0	0	0	0	0	0	0	0	0	0	0	0	0	0	0	0	0	0	0	0	0	0	0	0	0	0	0	0	0	0	0	0	0	0	0	0
SYNDIG1	0.160328	0.141478	0.160681	0.195716	0.205428	0.196709	0.122514	0.148795	0.301244	0.197711	0.132491	0.190145	0.186879	0.42958	0.213209	0.363427	0	0.298599	0.186391	0.2813	0.236831	0.225825	0.0687622	0.30162	0.0971018	0.161756	0	0.193821	0.165618	0.110321	0.132172	0.241516	0.107476	0.359759	0.141493	0.319991	0.160565	0.125558	0	0.188121	0.306941	0.0937894	0.152855	0.133832	0.113194	0.470877	0.39934	0.343149
CST7	0	0	0	0.000629891	0	0	0	0	0.00026851	0	0	0.00126988	0	0	0	0	0	0	0	0	0	0	0	0	0	0	0	0	0	0	0	0	0	0	0	0	0	0	0	0	0	0	0.00247138	0	0	0.0019894	0	0
APMAP	0.0800296	0.123548	0.0871254	0.109077	0.117807	0.0653985	0.137486	0.202785	0.149789	0.0484078	0.10558	0.0998612	0.108436	0.152833	0.0797514	0.131043	0	0.146484	0.112349	0.135594	0.154914	0.133975	0.0130798	0.162855	0.114341	0.107257	0	0.0290555	0.106865	0.0800575	0.140287	0.182492	0.116182	0.051747	0.0241487	0.0936348	0.166563	0.135688	0	0.0827669	0.116828	0.0495065	0.147518	0.053997	0.122939	0.0925563	0.109887	0.116398
ACSS1	0.0191871	0.0258847	0.00852103	0.00875512	0.00755661	0.00865455	0.0147226	0.0141478	0.0141991	0.00691327	0.00632167	0.0165267	0	0.00867839	0.00977596	0.00396133	0	0.00740514	0.00307387	0.00202733	0.00827579	0.00992568	0.0063221	0.00649524	0.0133813	0.0334278	0	0.023871	0.00919199	0.00967456	0.0170652	0.00875612	0.0161039	0.0075053	0.0122421	0.00727242	0.00475314	0.0092189	0	0.00653407	0.00677396	0.00473721	0	0	0.00276765	0.0220468	0.00394446	0.0112731
VSX1	0	0	0.00118676	0.00071803	0.00276336	0.00169678	0	0.00637691	0.00101764	0	0.00172801	0.00700525	0	0	0.00566552	0	0	0.00347181	0.0048745	0.00147129	0	0.00146816	0	0.00159643	0.00342179	0	0	0.0115525	0.00347511	0.00322713	0	0	0.00258287	0	0	0	0	0.00303403	0	0	0	0.0101445	0.00330515	0	0	0	0.000982954	0.00452403
ENTPD6	0.160117	0.0864258	0.190028	0.150287	0.155829	0.104468	0.152946	0.227983	0.211392	0.103928	0.128674	0.108404	0.234106	0.248951	0.154024	0.1752	0	0.145693	0.214561	0.157451	0.206858	0.168029	0.156756	0.164413	0.153833	0.139769	0.26582	0.0869504	0.161349	0.122035	0.18794	0.273163	0.21205	0.129152	0.0689421	0.135014	0.187892	0.204829	0	0.14671	0.172895	0.146471	0.136938	0.117078	0.179901	0.219967	0.175732	0.0712499
PYGB	0.127633	0.173778	0.152001	0.153965	0.167359	0.153777	0.177038	0.229055	0.26485	0.172609	0.181751	0.165473	0.221906	0.270713	0.225153	0.201261	0	0.202638	0.198424	0.180042	0.277502	0.292018	0.113113	0.288394	0.147998	0.145794	0.139945	0.165786	0.233947	0.0814516	0.183307	0.350881	0.191534	0.136878	0.147901	0.156619	0.198411	0.168623	0	0.230359	0.234321	0.140506	0.187432	0.120436	0.211577	0.277636	0.197485	0.160733
ABHD12	0.162658	0.272315	0.253165	0.256303	0.235125	0.22707	0.247741	0.359489	0.376793	0.24145	0.230598	0.268481	0.252029	0.415085	0.296681	0.367661	0	0.329735	0.277605	0.227556	0.333614	0.400984	0.182895	0.385755	0.234931	0.248537	0.055805	0.133277	0.213995	0.21268	0.167589	0.34668	0.276869	0.260625	0.156804	0.333644	0.301616	0.308752	0	0.20215	0.300653	0.274089	0.272591	0.230552	0.228272	0.416509	0.373282	0.337387
GINS1	0.028794	0.0264769	0.0147642	0.035055	0.0287203	0.0130937	0.0289213	0.0217082	0.0341698	0.0176749	0.0261798	0.018165	0.01479	0.0305739	0.0186585	0.0431607	0	0.0242039	0.0247827	0.0251645	0.0215891	0.0452118	0.0244922	0.0596394	0.0247452	0.0438073	0	0.0245424	0.021943	0.0347524	0.0116204	0.0361168	0.0327893	0.0383019	0.019129	0.0413947	0.0614489	0.060976	0	0.0221649	0.0279207	0.0248346	0.0175682	0	0.0365519	0.0187077	0.0227056	0.0099028
NINL	0.122165	0.118198	0.120753	0.169055	0.170094	0.109102	0.144495	0.198111	0.175677	0.088681	0.134768	0.211038	0.160047	0.198048	0.152159	0.203458	0	0.265686	0.119331	0.139333	0.159764	0.224086	0.140374	0.26344	0.124269	0.0814604	0	0.102437	0.0860706	0.106439	0.0864044	0.202886	0.184124	0.166183	0.133502	0.136075	0.125813	0.183015	0	0.152392	0.213653	0.171363	0.161592	0.110049	0.0800331	0.153231	0.280668	0.116737
NANP	0.0102237	0.0487958	0.0107524	0.0161305	0.0147888	0.0210384	0.0280602	0.0139406	0.0286677	0.0226981	0.0223374	0.00947795	0.00827179	0.00872659	0.0162246	0.0253187	0	0.00864204	0.0282676	0.00816389	0.0176478	0.0224131	0.0156836	0.0261639	0.00600698	0.0115498	0	0.0105012	0.0128982	0.00887569	0.0329464	0.0189152	0.0220062	0.0162186	0	0.00442883	0.0203416	0.015793	0	0.013206	0.0122425	0.00927089	0.0141059	0.0333827	0.0216798	0.0138475	0.00924337	0.0112731
ZNF337	0.144731	0.120973	0.204501	0.193928	0.140968	0.175864	0.241464	0.207248	0.232633	0.162758	0.198095	0.194831	0.174974	0.223126	0.163475	0.211856	0	0.233139	0.214661	0.194707	0.19255	0.222312	0.1353	0.242499	0.154153	0.15813	0.26582	0.155336	0.150108	0.138149	0.151614	0.222677	0.214003	0.171662	0.174217	0.169472	0.215948	0.194104	0	0.236296	0.218679	0.118075	0.218258	0.154118	0.23106	0.231318	0.191394	0.252274
DEFB119	0	0.00488356	0	0	0	0	0	0	0.000516829	0	0	0	0.00234226	0	0	0	0	0.000718261	0	0	0	0.0005773	0	0.001614	0.00084656	0	0	0	0.00119205	0	0	0.00231383	0.00150211	0	0	0	0	0	0	0	0.00147104	0	0	0	0	0	0.00146683	0
DEFB123	0.0043602	0	0.00149468	0	0	0	0	0.00098086	0	0	0	0	0	0	0	0	0	0	0	0	0	0.000539057	0	0	0	0	0	0	0	0	0	0.00297712	0.000569672	0	0	0.00276376	0	0	0	0	0	0	0	0	0	0	0.00111422	0
DEFB124	0	0	0.00117935	0.000804427	0.000585735	0	0.000409046	0	0.00151517	0	0	0.0027406	0	0	0	0.00179411	0	0.00119528	0	0	0	0	0	0	0	0	0	0	0.00168348	0	0	0	0	0	0	0	0	0	0	0	0.00173637	0	0	0	0	0	0	0
REM1	0	0	0.00053655	0.000679182	0	0	0	0	0.000578757	0	0	0.00112653	0	0.00620707	0	0	0	0.00279998	0	0	0	0.00205727	0	0	0	0	0	0	0	0.00177758	0	0	0	0	0	0	0	0	0	0	0	0	0	0	0	0	0	0
HM13	0.203996	0.291255	0.263128	0.285951	0.275137	0.209306	0.310266	0.333431	0.413468	0.275651	0.273237	0.297802	0.329468	0.4375	0.432208	0.33016	0	0.394403	0.256114	0.261457	0.328693	0.445027	0.358677	0.411545	0.244735	0.206953	0.101398	0.150135	0.253675	0.203227	0.212713	0.425845	0.329075	0.257761	0.283884	0.365726	0.322111	0.343246	0	0.33645	0.368809	0.293337	0.30116	0.269303	0.253939	0.373193	0.472248	0.403855
ID1	0.0175692	0.00412938	0.00202519	0.00247261	0.00196198	0.00247776	0.00782219	0.00390976	0.00633153	0.00458348	0	0.00206091	0.00471375	0.00834868	0.00156731	0.00157678	0	0.00187408	0	0.00173838	0.00807564	0.000746101	0	0.00466108	0.00111474	0.00995462	0	0.0208089	0.00113764	0.00284779	0	0.00353274	0.00344796	0	0	0.000467017	0	0	0	0.00525011	0.00628822	0.00631606	0.0079588	0.00774567	0.00293354	0.00124972	0	0
COX4I2	0	0	0	0	0	0	0	0	0	0	0	0	0	0.00338103	0	0	0	0.00222701	0	0	0	0	0	0	0.000948954	0	0	0	0	0	0	0.00518325	0	0	0	0	0	0	0	0	0	0	0	0	0	0	0.00126126	0
BCL2L1	0.218282	0.0968083	0.19524	0.200502	0.157517	0.125723	0.209447	0.210293	0.254256	0.155216	0.200324	0.175342	0.16078	0.286395	0.208035	0.228776	0	0.312027	0.199943	0.215567	0.186504	0.331009	0.303022	0.228334	0.174684	0.17531	0.055805	0.105903	0.135352	0.159599	0.311657	0.288188	0.209887	0.180619	0.142447	0.236281	0.226004	0.187709	0	0.1991	0.239319	0.214509	0.225222	0.0999144	0.120026	0.220363	0.29561	0.0552031
TPX2	0.0298075	0.0101271	0.0120093	0.00430613	0.0127543	0.00136058	0.0135693	0.0144101	0.00689306	0.00406433	0.0136111	0.00868986	0.00423577	0.0174027	0.00711726	0.00984652	0	0.0121823	0.0078382	0.00555883	0.00878616	0.0137233	0.00513834	0.0232421	0.0192196	0.0300671	0	0.0129573	0.0154723	0.00681557	0.020076	0.00984719	0.0198865	0.00537047	0.0196653	0.00296401	0.0151915	0.0200286	0	0.0202662	0.0132096	0.0229406	0.010826	0	0.00432325	0.00219961	0.0141784	0
MYLK2	0	0	0	0	0	0	0	0	0.000253304	0	0.00145275	0	0	0	0.00443217	0	0	0	0	0.0010348	0	0.00120673	0	0	0	0	0	0	0	0	0	0.00396192	0.00102451	0	0	0	0	0	0	0	0	0	0	0	0	0	0	0
FOXS1	0	0	0	0	0	0	0	0	0.000815767	0	0	0	0	0	0	0	0	0.00108027	0.00103696	0	0.00114196	0	0	0.0028641	0.00271739	0.00957155	0	0	0.00316083	0	0	0.00616293	0	0	0	0	0.00126112	0	0	0	0	0	0	0	0	0	0	0
DUSP15	0.0124819	0.0239635	0.0129235	0.0230047	0.0197145	0.0250956	0.0134758	0.0359484	0.0292335	0.00290311	0.0192503	0.00778341	0.0143908	0.0244704	0.0243021	0.0143176	0	0.0277922	0.0144517	0.0194073	0.030615	0.0288983	0.0146868	0.024801	0.019595	0.0149006	0	0.0104875	0.014909	0.0131697	0.0382002	0.027015	0.0101768	0.0196993	0.0492976	0.0124978	0.0241185	0.021403	0	0.0161466	0.0209505	0.00352675	0.015082	0.00847919	0.0363686	0.0109983	0.0200186	0.0653188
TTLL9	0.0568575	0.0560938	0.0452085	0.0456012	0.0625719	0.0286605	0.104026	0.0599407	0.0599579	0.064045	0.056336	0.0320175	0.0286283	0.0789976	0.0714534	0.0370263	0	0.0596784	0.0368135	0.0481241	0.0567201	0.0752849	0.0526017	0.0582807	0.0351694	0.0492105	0	0.0586765	0.0287004	0.0432984	0.07706	0.0630327	0.0499463	0.0450388	0.0479646	0.0371639	0.0467857	0.0578514	0	0.0664529	0.0404324	0.0480799	0.0596481	0.040001	0.0536687	0.0265098	0.0811171	0.0887726
PDRG1	0.00860559	0.0303941	0.0154529	0.0264034	0.026435	0.0329501	0.0344714	0.031277	0.0346913	0.0140902	0.0229497	0.0106585	0.0227517	0.02874	0.0190843	0.0273756	0	0.0368338	0.0368478	0.00950487	0.0305942	0.0270373	0	0.0386894	0.0210444	0.00969497	0	0.0346195	0.0182843	0.0256934	0.0246384	0.025898	0.0126889	0.0117631	0.0231704	0.0200271	0.0190338	0.0341356	0	0.0238881	0.0162899	0	0.0328413	0.0203213	0.0324752	0.0249662	0.0267049	0
XKR7	0.0419517	0.0246834	0.0513222	0.0553064	0.0568723	0.0387419	0.0667352	0.0882736	0.0859162	0.0545507	0.0711545	0.0453114	0.0649067	0.0835588	0.0794624	0.0641203	0	0.0612212	0.0535966	0.0490363	0.0669962	0.0952435	0.0894381	0.102681	0.0531733	0.0162494	0	0.0199924	0.0590626	0.0474153	0.0584151	0.0682096	0.0709722	0.0620984	0.0460916	0.0653478	0.0827377	0.0568677	0	0.055814	0.0585607	0.0488537	0.0659094	0.0567875	0.0455629	0.0676028	0.0844401	0.130269
CCM2L	0.00193199	0.00463038	0.0138016	0.0221581	0.0126593	0	0.00900682	0.00910964	0.0248991	0.0169867	0.0119408	0.0169417	0.0257641	0.0276177	0.0237742	0.0132987	0	0.0294083	0.0128637	0.0177434	0.0152362	0.0312426	0.0229126	0.027208	0.0115562	0.0199278	0	0.0237522	0.0161917	0.0178276	0	0.012668	0.0128176	0.0180569	0.00999961	0.00829839	0.0142438	0.0235206	0	0.00936643	0.0196492	0.0195698	0.0194742	0.0170794	0.0157787	0.0135662	0.0180187	0
HCK	0.0310965	0.0134896	0.0158396	0.0164836	0.0129652	0.0115032	0.0100708	0.00340102	0.00737377	0.0130452	0.00206301	0.00684634	0.00169513	0.00836373	0.00132476	0.0168814	0	0.0107559	0.00295808	0.00530509	0.00456323	0.0128917	0.026007	0.0037839	0.0268705	0.0248675	0	0.00433675	0.00708946	0.0161556	0.0152567	0.0196308	0.00871098	0.00281356	0.0107747	0.00521109	0.00421002	0	0	0.0043635	0.00435455	0	0.0119272	0	0	0	0.0105246	0.0396141
TM9SF4	0.181111	0.257732	0.195816	0.221971	0.219911	0.148186	0.225754	0.240722	0.293305	0.211597	0.184934	0.192977	0.228035	0.300189	0.278616	0.254214	0	0.250026	0.241318	0.248889	0.262968	0.296682	0.127937	0.3868	0.155723	0.189454	0.055805	0.175105	0.188142	0.177249	0.121821	0.301583	0.234677	0.208838	0.203806	0.244264	0.275614	0.273946	0	0.183335	0.251604	0.178294	0.252112	0.151046	0.187863	0.239065	0.307293	0.16935
PLAGL2	0.0332568	0.0123394	0.0275504	0.0210554	0.0210079	0.0216846	0.0643436	0.0180971	0.0383407	0.0249708	0.0338892	0.0139676	0.028037	0.0292578	0.0133947	0.0339809	0	0.0225628	0.0320505	0.0200081	0.0198079	0.045274	0.0531793	0.0419257	0.0322858	0.0083271	0.321625	0.0393798	0.0230472	0.0168524	0.0135121	0.0384066	0.0164665	0.0176426	0.00815698	0.0147376	0.0349807	0.0461237	0	0.0207612	0.0313625	0.0210833	0.00945152	0.0358363	0.0102004	0.0493933	0.0196919	0.0340457
POFUT1	0.0338227	0.0559361	0.0357285	0.056867	0.0520282	0.0390277	0.0499288	0.0594711	0.0859457	0.0290897	0.0442537	0.072659	0.0344011	0.106045	0.0806114	0.0893781	0	0.0821315	0.0600446	0.0747108	0.0786486	0.0902837	0.114261	0.109087	0.0306661	0.0493776	0	0.0333843	0.0424977	0.0252804	0.014026	0.0717137	0.058109	0.0400907	0.0193314	0.074122	0.0563624	0.042946	0	0.0464343	0.0852597	0.0390366	0.0609833	0.00746205	0.0558397	0.0743828	0.0991472	0.0807207
KIF3B	0.231002	0.261813	0.263778	0.258791	0.281832	0.247004	0.212442	0.306996	0.360567	0.315543	0.293368	0.321053	0.325015	0.41087	0.337656	0.371928	0	0.316074	0.318375	0.280858	0.354534	0.401673	0.280508	0.455006	0.298302	0.168973	0.173334	0.168858	0.248418	0.162862	0.270613	0.377343	0.313371	0.274688	0.269509	0.289584	0.253223	0.288503	0	0.272619	0.321176	0.215878	0.244085	0.194879	0.241027	0.342237	0.338415	0.342737
ASXL1	0.302938	0.41405	0.429275	0.473926	0.496775	0.42216	0.422816	0.404356	0.552149	0.362664	0.432852	0.384329	0.305116	0.587419	0.490189	0.527848	0	0.53239	0.429282	0.48676	0.471188	0.457363	0.273265	0.565585	0.404796	0.385551	0.055805	0.376582	0.44523	0.450951	0.258259	0.522845	0.456701	0.388164	0.338228	0.381456	0.439572	0.43648	0	0.322751	0.513737	0.28419	0.513899	0.231043	0.356573	0.549687	0.464921	0.547887
NOL4L	0.148413	0.197919	0.163647	0.16419	0.158543	0.105464	0.182552	0.179997	0.24498	0.174406	0.129438	0.139514	0.116562	0.19024	0.182216	0.204635	0	0.185317	0.132471	0.218766	0.107579	0.287716	0.165461	0.201977	0.164429	0.191394	0	0.114859	0.135566	0.119792	0.0759776	0.175621	0.175579	0.172067	0.113744	0.175919	0.1985	0.240573	0	0.17338	0.184788	0.170062	0.184416	0.110446	0.149972	0.284744	0.298095	0.496258
C20orf203	0.00490539	0.00884034	0.0110866	0.00416357	0.00688848	0	0.00656749	0.00811144	0.00324252	0	0.00480399	0.00175982	0.0047653	0.00358611	0.00301503	0.00182782	0	0.00288688	0.00739701	0.00802577	0.00541442	0.0051524	0	0.00202171	0.0120338	0	0	0.0072564	0.00192938	0.0088593	0.0065716	0.0123273	0.0136728	0.00947168	0	0.00168233	0	0.0070957	0	0	0.00531764	0	0.0162275	0.00876101	0	0.00151219	0.00316474	0
FO393400.1	0.152573	0.132837	0.0964247	0.0769197	0.072806	0.0592381	0.0565262	0.0917383	0.103372	0.0701168	0.0523787	0.106206	0.0930109	0.170049	0.129958	0.109071	0	0.123882	0.0714227	0.131804	0.0774105	0.167374	0.106414	0.0761335	0.0586555	0.0781685	0.055805	0.0476199	0.0566206	0.0441939	0.104655	0.150078	0.0986555	0.0896608	0.0577514	0.100402	0.0816943	0.0851646	0	0.0753358	0.0988767	0.0823374	0.139353	0.0199881	0.0461948	0.133369	0.127484	0.11786
COMMD7	0	0	0	0	0	0	0	0	0	0	0	0	0	0	0	0	0	0	0	0	0	0	0	0	0	0	0	0	0	0	0	0	0	0	0	0	0	0	0	0	0	0	0	0	0	0	0	0
DNMT3B	0.047539	0.051104	0.0247267	0.0434572	0.0509683	0.0383893	0.0210827	0.0746182	0.05367	0.0359913	0.0382233	0.0497026	0.0357443	0.0647776	0.0620845	0.0691971	0	0.0572708	0.0510529	0.0410193	0.0392935	0.0752026	0.0293844	0.0767344	0.0383881	0.0242548	0.26582	0.0277096	0.0526472	0.0399881	0	0.0408896	0.0608216	0.0413045	0.0520995	0.0445645	0.0421937	0.0543159	0	0.0489967	0.053364	0.0255169	0.0768473	0.0306929	0.0432951	0.0327588	0.0553015	0.0696485
MAPRE1	0.0116701	0.0453521	0.0432611	0.050129	0.0535326	0.0687765	0.0304397	0.0492906	0.0734951	0.057827	0.0546291	0.0375985	0.042297	0.0753717	0.0605325	0.0679098	0	0.0649434	0.043506	0.0314998	0.0710337	0.0389589	0.0438731	0.0428513	0.046535	0.0182768	0	0.0351376	0.0354646	0.0337345	0.0124351	0.0535021	0.03634	0.0404491	0.0346004	0.0565857	0.0491131	0.0361038	0	0.0159691	0.0598132	0.0249265	0.0408782	0.0183988	0.0388599	0.019625	0.0592604	0.0968878
EFCAB8	0	0	0.00698419	0.00567332	0.0121531	0	0.00912004	0	0.00523371	0.00189738	0.00138793	0.00675798	0	0.0188575	0.00359821	0	0	0.00823752	0.00411595	0.00936409	0.0076783	0.00905022	0	0.00722981	0.00305184	0	0	0	0.0124359	0.00781674	0	0.00711325	0.00165616	0	0.0144834	0.00127338	0.00113249	0.00729006	0	0.00542576	0.00867641	0.00991657	0.00448218	0	0.00439083	0	0.00311682	0
SUN5	0	0	0	0	0.00134927	0	0	0.000732547	0.00048121	0	0	0	0	0	0	0	0	0.00119528	0.00127826	0	0	0	0	0	0.00168042	0	0	0	0.00101697	0	0	0.00132742	0	0	0	0	0	0	0	0.00193291	0	0	0	0	0	0.00176627	0	0
BPIFB2	0	0	0	0	0	0	0	0	0	0	0	0	0	0	0	0	0	0	0	0.00145767	0	0	0	0.00253063	0	0	0	0	0.000476827	0	0	0	0	0	0	0	0	0	0	0	0	0	0	0	0	0	0	0
BPIFB3	0	0	0.00110617	0	0	0	0	0	0.000260975	0	0	0	0	0	0	0	0	0	0	0	0	0	0	0	0	0	0	0	0	0	0	0	0.0036587	0	0	0	0	0	0	0	0	0	0	0	0	0	0	0
BPIFB4	0	0	0.000550864	0.00149491	0.00150918	0	0	0.0018482	0.00222093	0	0	0	0	0	0	0	0	0.00432579	0	0	0.00406038	0	0	0.00465016	0.000917529	0	0	0	0	0	0	0.00394579	0	0.00272582	0	0	0.00110068	0	0	0	0.00277201	0	0.00361061	0	0	0	0.00182381	0
BPIFA2	0	0	0	0.000549768	0.0021524	0	0.00156853	0	0	0	0	0	0	0	0	0	0	0	0	0.000549795	0	0	0	0.00153772	0	0	0	0	0.000578068	0	0	0.00154118	0.00229848	0	0	0	0	0	0	0	0	0	0	0	0	0	0	0
BPIFA3	0	0	0.00079357	0	0.000665621	0	0	0	0	0	0	0	0	0	0	0	0	0.00141749	0	0	0	0	0	0	0	0	0	0	0.000878031	0	0	0	0	0	0	0	0	0	0	0	0	0	0	0	0	0	0	0
BPIFB1	0	0	0	0.00195291	0	0	0.00402542	0.00134201	0.000479659	0	0	0.00275854	0	0.00651331	0	0	0	0.00118151	0.00134208	0.000526882	0.00210118	0	0	0	0	0	0	0	0.00208097	0	0	0.00832016	0.000287052	0	0	0	0	0	0	0	0	0.00414932	0.00223568	0	0.00203247	0.0130947	0.00235787	0
CDK5RAP1	0.0509524	0.16134	0.150933	0.147962	0.151583	0.131481	0.132329	0.153661	0.211777	0.100375	0.158519	0.160034	0.142549	0.232568	0.18458	0.230225	0	0.212996	0.147647	0.141609	0.164642	0.208398	0.139325	0.244755	0.109446	0.140504	0.393663	0.106447	0.15156	0.134952	0.130862	0.228767	0.138222	0.150411	0.10967	0.136182	0.153772	0.136883	0	0.123831	0.214643	0.130645	0.152857	0.13053	0.087559	0.16426	0.205246	0.175847
SNTA1	0.0401661	0.0629861	0.0816157	0.102835	0.0671344	0.0509675	0.0476792	0.102121	0.0968515	0.0506938	0.0712468	0.0774061	0.0724405	0.137354	0.0893228	0.110951	0	0.0944851	0.067015	0.0794378	0.076938	0.105876	0.0609265	0.10718	0.0805514	0.0320349	0.055805	0.0862663	0.0584297	0.0777937	0.0394266	0.0875595	0.114343	0.0564013	0.0997451	0.0535343	0.102236	0.0961154	0	0.0716646	0.073419	0.0337516	0.0621052	0.0398515	0.0723954	0.048531	0.117944	0
CBFA2T2	0.483893	0.653551	0.65328	0.548071	0.658368	0.483962	0.511692	0.617514	0.677862	0.48595	0.502571	0.588487	0.473583	0.634777	0.630502	0.702149	0	0.686234	0.51075	0.596009	0.666945	0.643693	0.652417	0.650991	0.50431	0.528205	0.468606	0.594688	0.578206	0.469354	0.525387	0.715473	0.634792	0.584517	0.651992	0.594551	0.622525	0.680422	0	0.562227	0.672569	0.342179	0.638988	0.406857	0.63077	0.659274	0.660491	0.683671
NECAB3	0.0616743	0.0797639	0.0679852	0.0858877	0.0673615	0.0373306	0.0437331	0.0943148	0.113806	0.0381988	0.071562	0.0407073	0.0931144	0.128688	0.0991672	0.11789	0	0.117341	0.0880375	0.0531807	0.106607	0.0816658	0.0499181	0.123355	0.125544	0.07566	0	0.0660481	0.0581118	0.0484774	0.134683	0.0859099	0.105172	0.0339296	0.0474913	0.0549381	0.0485168	0.0437163	0	0.0309233	0.0965819	0.038493	0.0802892	0.0594766	0.0590846	0.0805057	0.0790041	0.0534673
C20orf144	0	0	0.000424054	0.00256316	0	0	0	0	0.00218629	0	0	0	0	0	0	0.00191046	0	0.00207015	0	0.00103875	0.0039066	0	0	0.000774095	0	0	0	0	0.00195273	0	0	0	0	0	0	0	0	0	0	0	0.00140184	0	0	0	0.00186617	0.00578921	0.00159126	0
ACTL10	0	0	0	0	0	0	0	0	0.000303478	0	0	0	0	0	0	0	0	0	0.00146559	0	0.00144343	0	0	0	0	0	0	0	0	0	0	0.00190237	0	0	0	0	0	0	0	0	0	0	0	0.0117754	0	0	0	0
E2F1	0.0296253	0.00455235	0.00491698	0.00407888	0.00614689	0.00406675	0	0.00920531	0.00936033	0.00235432	0.0162857	0.00112653	0.00679528	0.0169973	0.00935612	0.00656849	0	0.0114089	0.00313277	0.00752877	0.00361889	0.00985606	0.017159	0.0144968	0.00484778	0	0.351518	0	0.00837944	0.0030855	0	0.0105994	0.0039817	0.00456478	0	0.00232549	0	0.00530764	0	0.00398318	0.00601071	0.00396373	0.0064627	0	0	0.0108875	0.00357762	0
PXMP4	0.0510832	0.0387123	0.0577094	0.0401493	0.0571213	0.0454728	0.0403216	0.0572797	0.0645764	0.0414005	0.033218	0.0596543	0.0512423	0.0730844	0.0474641	0.0662848	0	0.0869345	0.0615112	0.0431161	0.0570091	0.0836439	0.00822702	0.0665091	0.0314024	0.0431544	0.34807	0.036275	0.0512329	0.0338114	0	0.0836158	0.056272	0.0570712	0.0385592	0.0715815	0.0439979	0.0672113	0	0.0652894	0.0524748	0.0415437	0.0636157	0.0638043	0.0605568	0.084064	0.065256	0.140456
ZNF341	0.037027	0.0443699	0.0504988	0.0529781	0.0704698	0.0317524	0.058651	0.0724265	0.0852458	0.0633321	0.0441528	0.0353993	0.0210569	0.102253	0.0720351	0.106747	0	0.062036	0.0430533	0.0621188	0.0467939	0.0746464	0.0389833	0.0751674	0.0354747	0.0539796	0	0.0569344	0.0476437	0.0377183	0.0228551	0.104032	0.0725713	0.0478116	0.0210795	0.0781553	0.0582932	0.0552907	0	0.0368856	0.0976113	0.0230835	0.044311	0.0834665	0.020242	0.0798648	0.120141	0.107496
CHMP4B	0.124318	0.0569161	0.0944413	0.101998	0.117758	0.111403	0.115555	0.15152	0.112055	0.0803817	0.113371	0.0829554	0.10151	0.0945569	0.0687602	0.101944	0	0.0680435	0.140592	0.0993101	0.12982	0.114225	0.0499851	0.119954	0.160469	0.122286	0.055805	0.106319	0.105689	0.0922905	0.126307	0.110766	0.104345	0.0567502	0.0792699	0.0828207	0.0850661	0.0831396	0	0.0960591	0.0812327	0.064107	0.100838	0.112248	0.105592	0.1023	0.0818506	0.135634
RALY	0.233055	0.108924	0.153466	0.132998	0.161046	0.146061	0.215489	0.17063	0.192061	0.139223	0.178188	0.158313	0.131919	0.23083	0.180045	0.166915	0	0.180052	0.182639	0.156878	0.155066	0.266483	0.137184	0.239372	0.135698	0.156058	0.491463	0.127777	0.135709	0.134585	0.249876	0.196685	0.171233	0.158774	0.0892007	0.135075	0.203786	0.17135	0	0.125353	0.156238	0.114042	0.167124	0.160309	0.13175	0.12807	0.215512	0.37147
EIF2S2	0.0589229	0.133899	0.120319	0.161288	0.141289	0.109315	0.231104	0.159173	0.159481	0.127376	0.111941	0.105796	0.108941	0.153634	0.0966512	0.132622	0	0.108163	0.141026	0.123739	0.144447	0.173458	0.0810843	0.179771	0.138115	0.133412	0.101398	0.133467	0.137015	0.112884	0.151349	0.168567	0.12398	0.0886767	0.0350234	0.0968741	0.121777	0.101412	0	0.0590339	0.124799	0.0646719	0.124877	0.0861681	0.16298	0.130049	0.113766	0.246773
ASIP	0	0.00563342	0.0243954	0.0247995	0.0226221	0.0112174	0.00588015	0.0126818	0.0162157	0.00326586	0.0027056	0.012695	0.00261416	0.0420735	0.00901215	0.01105	0	0.0254165	0.0086659	0.00483886	0.00783797	0.00706018	0	0.0299897	0.0165292	0	0	0.00485615	0.0111264	0.0107268	0	0.0191206	0.00313046	0.00980658	0	0.00820791	0.00122561	0.0137775	0	0.0137113	0.0108335	0.011579	0.00212606	0.00467403	0.00270039	0.0115678	0.0149294	0.00452403
AHCY	0.041176	0.0521069	0.0231223	0.0307481	0.0270848	0.00353167	0.0407923	0.0380608	0.0449224	0.0243047	0.0166362	0.0149936	0.0278296	0.0566544	0.0283885	0.0302092	0	0.0511963	0.0349769	0.0168395	0.0255444	0.0354939	0.0276201	0.0565617	0.0275759	0.0355168	0	0.015231	0.0178497	0.0240794	0.0432127	0.033058	0.0264796	0.014621	0.00866915	0.0221777	0.0338471	0.0302703	0	0.0231293	0.0260637	0.00981903	0.0145032	0.00612875	0.0255906	0.0444263	0.0246212	0.101016
ITCH	0.360205	0.303431	0.410028	0.452315	0.4046	0.394983	0.321363	0.430837	0.468379	0.350265	0.374496	0.390035	0.286962	0.551405	0.465412	0.496688	0	0.48683	0.381702	0.431496	0.403181	0.458056	0.357577	0.539824	0.348258	0.286375	0.139945	0.305332	0.408362	0.299827	0.320793	0.520938	0.393041	0.386233	0.501853	0.427669	0.421532	0.395222	0	0.341901	0.434363	0.377318	0.458645	0.241046	0.363979	0.451146	0.531495	0.239803
DYNLRB1	0.12488	0.167356	0.158005	0.207201	0.19084	0.209438	0.326685	0.29033	0.235423	0.146134	0.211487	0.166088	0.235534	0.274598	0.190916	0.191111	0	0.167666	0.299945	0.14787	0.204903	0.222609	0.224636	0.266231	0.25227	0.138208	0.173334	0.215084	0.183607	0.169295	0.283178	0.24406	0.236341	0.122029	0.0711729	0.13444	0.255926	0.218685	0	0.18495	0.206916	0.157375	0.181699	0.187118	0.187366	0.171265	0.174294	0.0832524
MAP1LC3A	0.197986	0.197134	0.218539	0.435286	0.392393	0.251488	0.277883	0.376977	0.578559	0.166885	0.252528	0.191766	0.352455	0.675107	0.387086	0.770354	0	0.773498	0.414456	0.394494	0.479707	0.35232	0.186057	0.435178	0.345017	0.213044	0.055805	0.126657	0.249988	0.162553	0.187586	0.472138	0.305259	0.135352	0.100992	0.157022	0.191845	0.331547	0	0.187636	0.427677	0.147902	0.285454	0.213009	0.213292	0.330813	0.428278	0.070267
PIGU	0.184262	0.257246	0.273926	0.258074	0.271629	0.203305	0.241125	0.260176	0.33194	0.217156	0.266662	0.28646	0.2891	0.372924	0.36557	0.303829	0	0.305023	0.239496	0.313024	0.344013	0.33145	0.23838	0.341431	0.242388	0.287344	0	0.17354	0.284274	0.195368	0.255767	0.379577	0.24737	0.259732	0.269243	0.32723	0.248706	0.234086	0	0.205555	0.280321	0.255733	0.322677	0.150227	0.147946	0.357657	0.287897	0.263023
NCOA6	0.241052	0.240194	0.326824	0.30791	0.327714	0.273112	0.289443	0.32325	0.387388	0.294594	0.307189	0.32244	0.222862	0.440586	0.387143	0.428337	0	0.408584	0.293115	0.321819	0.336063	0.394064	0.260854	0.459357	0.305589	0.269564	0.393663	0.247455	0.26097	0.256316	0.322288	0.411556	0.289935	0.355621	0.243496	0.353143	0.32734	0.330561	0	0.258125	0.378186	0.242814	0.276936	0.122929	0.288557	0.390106	0.431654	0.238266
TP53INP2	0.0238844	0.0337848	0.015937	0.045822	0.0410338	0.02016	0.0359083	0.0439283	0.0408305	0.0139268	0.0186246	0.018571	0.0376605	0.0219985	0.04852	0.0295684	0	0.0379907	0.0443825	0.0381095	0.0517867	0.0362261	0.0319669	0.0422708	0.0459469	0.00542029	0.055805	0.0189395	0.0121745	0.0087926	0.0219228	0.0345094	0.0287071	0.0195602	0.00815698	0.0392037	0.019971	0.0195418	0	0.00191331	0.0459313	0.0141672	0.00603313	0.0126028	0.0338268	0.0566615	0.0312081	0.0612998
GGT7	0.269068	0.3408	0.321942	0.382597	0.393036	0.262089	0.383269	0.421642	0.555135	0.313127	0.339508	0.3315	0.321824	0.527653	0.445832	0.561605	0	0.559527	0.328931	0.381605	0.434926	0.532699	0.349711	0.613795	0.236899	0.253985	0.139945	0.261657	0.311472	0.306667	0.264502	0.499796	0.387313	0.320467	0.301489	0.373608	0.408541	0.391102	0	0.386221	0.472058	0.211011	0.465556	0.252139	0.32123	0.649362	0.615319	0.134905
ACSS2	0.0652192	0.140055	0.0712309	0.0922218	0.0877086	0.0951476	0.120081	0.0831308	0.116103	0.113566	0.0743357	0.0936339	0.091956	0.10699	0.140104	0.0994364	0	0.0994455	0.0680447	0.0945589	0.0972916	0.123325	0.0697374	0.122244	0.105305	0.134931	0	0.0585591	0.0797441	0.0764224	0.122709	0.0961137	0.103854	0.115493	0.0344105	0.0828126	0.114141	0.150969	0	0.0775792	0.099494	0.0259903	0.145393	0.0510999	0.111429	0.159994	0.111678	0.0595734
GSS	0.0448601	0.0704094	0.0604277	0.0604359	0.0586649	0.0579126	0.0408756	0.0690613	0.114791	0.067461	0.0417311	0.0523123	0.0707522	0.165887	0.101509	0.128375	0	0.137487	0.0759182	0.0917289	0.0788349	0.0821957	0.0593561	0.108992	0.0485026	0.0273809	0.26582	0.033471	0.0802313	0.0533141	0.0828836	0.109026	0.049217	0.0571782	0.0512141	0.064311	0.0702771	0.0591783	0	0.064957	0.0854099	0.0622848	0.0929509	0.0271486	0.0418977	0.0879861	0.11881	0.170123
MYH7B	0.00473149	0.0186615	0.0170374	0.0163317	0.00569141	0.0135951	0.035539	0.0177141	0.0201965	0.00850892	0.00769155	0.0122219	0.00281463	0.0319494	0.0293951	0.0458271	0	0.0194314	0.0273397	0.0267917	0.0163506	0.0366414	0.0100348	0.0271512	0.0160754	0.0119045	0.101398	0	0.0118023	0.0194905	0.00903881	0.0158991	0.0287764	0.0356603	0.0136101	0.00977541	0.0181072	0.0139261	0	0.0177396	0.0179871	0.00856984	0.0230876	0.00613014	0.0178148	0.0198194	0.020091	0.0099028
TRPC4AP	0.268418	0.300141	0.400853	0.303082	0.358722	0.347359	0.379628	0.406141	0.444982	0.333387	0.388663	0.411696	0.426267	0.518663	0.429658	0.405681	0	0.456755	0.371474	0.371183	0.432902	0.50461	0.214746	0.553341	0.407738	0.369574	0.101398	0.235829	0.391835	0.404062	0.46676	0.480188	0.427625	0.391106	0.466887	0.423848	0.371217	0.488009	0	0.429146	0.451231	0.465698	0.429441	0.369517	0.312124	0.439877	0.527495	0.270758
