## Supplementary material for "Single-cell dissection of schizophrenia reveals neurodevelopmental-synaptic axis and transcriptional resilience": TableS7ao_Pseudobulk_mean_In-SST (part 7 of 7)

### Sheet: Sheet1 (continued)
Gene	CON1	CON2	CON3	CON4	CON5	CON6	CON7	CON8	CON9	CON10	CON11	CON12	CON13	CON14	CON15	CON16	CON17	CON18	CON19	CON20	CON21	CON22	CON23	CON24	SZ1	SZ2	SZ3	SZ4	SZ5	SZ6	SZ7	SZ8	SZ9	SZ10	SZ11	SZ12	SZ13	SZ14	SZ15	SZ16	SZ17	SZ18	SZ19	SZ20	SZ21	SZ22	SZ23	SZ24
EDEM2	0.07311	0.0574698	0.0477486	0.0637936	0.0530732	0.0445247	0.0294713	0.040981	0.0711515	0.0335774	0.0365236	0.0626955	0.0351422	0.0710988	0.0714279	0.0747874	0	0.0611389	0.0441198	0.0536683	0.0692045	0.0869139	0.0489218	0.0750572	0.0414539	0.0198929	0	0.01901	0.0531326	0.0247541	0	0.0446517	0.0524877	0.0325965	0.0050191	0.0494904	0.0311056	0.016959	0	0.0262821	0.0724547	0.0207279	0.0912779	0.0188386	0.044037	0.0834415	0.0618144	0.0622618
PROCR	0.00371112	0.00288372	0.0151753	0.0150021	0.0145246	0.00606652	0.00677137	0.00723438	0.00772316	0.00221652	0.00756766	0.00176044	0.00143857	0.00267686	0.00625278	0.00661545	0	0.0186323	0.00387444	0.00138672	0.00900019	0.016519	0.0164867	0.0121435	0.0134076	0	0	0.00949056	0.0290618	0.00829794	0	0.0206107	0.00519907	0.00303365	0	0.0013496	0	0.00720429	0	0.00855903	0.0125378	0	0.00961295	0.0027675	0.0118691	0.00629432	0.00760313	0
MMP24OS	0.0492241	0.038941	0.0605406	0.0663182	0.0533166	0.0310506	0.0408047	0.043883	0.0828809	0.0455255	0.0423209	0.0333001	0.0313359	0.111701	0.0716109	0.103443	0	0.0849745	0.0513048	0.064383	0.0522481	0.112165	0.0373518	0.123699	0.0223202	0.0373514	0	0.0460064	0.0651005	0.0574836	0.0731127	0.0839664	0.0374853	0.0617924	0.0210844	0.0527347	0.0270337	0.0368793	0	0.045027	0.0754893	0.0633394	0.0928857	0.0327984	0.0451988	0.166424	0.106001	0.141644
MMP24	0.208187	0.180502	0.240141	0.211583	0.22125	0.171985	0.243673	0.228778	0.337878	0.214476	0.298893	0.259959	0.359786	0.415888	0.42717	0.373399	0	0.416191	0.250043	0.258282	0.29108	0.401578	0.210776	0.359459	0.207245	0.182906	0.055805	0.117681	0.189852	0.205192	0.211126	0.410466	0.306507	0.264149	0.261148	0.242271	0.295229	0.372112	0	0.263444	0.312554	0.280696	0.299815	0.176833	0.26146	0.275479	0.354707	0.109595
AL121753.1	0	0	0	0	0	0	0	0	0	0	0	0	0	0	0	0	0	0	0.00111478	0	0	0	0	0	0	0	0	0	0	0	0	0	0	0	0	0	0	0	0	0	0	0	0	0	0	0	0	0
EIF6	0.00964021	0.00922296	0.000824339	0.00525005	0.00151766	0	0.00112749	0.00268741	0.00959703	0.00358383	0.00730065	0.000732662	0.00513189	0.00985934	0.00856528	0.00784629	0	0.00440957	0.00476926	0.00206423	0.0043246	0.00616402	0	0.00750264	0	0	0	0	0.00257063	0.00729889	0	0.00452313	0.00432747	0.00282775	0	0.0105912	0.00152466	0.00118136	0	0	0.00438949	0	0.00319414	0	0.0072361	0.00505475	0.00403224	0
UQCC1	0.28867	0.309813	0.332174	0.37108	0.371983	0.358919	0.23446	0.371889	0.405205	0.253429	0.289638	0.374786	0.274552	0.410582	0.377542	0.414318	0	0.383679	0.337612	0.332297	0.446007	0.402169	0.280309	0.435393	0.278516	0.256226	0.407323	0.282213	0.461518	0.275507	0.122139	0.482203	0.333249	0.291427	0.229527	0.346173	0.346784	0.370806	0	0.236268	0.372554	0.316053	0.430357	0.249602	0.307776	0.349766	0.326902	0.186984
GDF5	0	0	0.00107488	0.00716285	0.0016316	0	0.0009999	0.00737694	0.00421712	0	0.00345492	0.00597549	0.00469179	0.00201227	0.00852602	0.00376774	0	0.00315256	0.0110274	0.0106226	0.00881015	0.00874395	0	0.00386226	0.00344045	0	0	0	0.00497129	0.00527159	0.00761518	0.00890024	0.00478428	0.00610229	0	0.009489	0	0.0171478	0	0	0.00271932	0.00793448	0.010604	0	0.00555931	0.0168309	0.00364913	0.0294423
CEP250	0.148873	0.160599	0.164137	0.130833	0.142402	0.0782708	0.179493	0.181512	0.235513	0.131223	0.141784	0.178052	0.183025	0.296716	0.270112	0.179399	0	0.232513	0.156255	0.173626	0.197967	0.309612	0.251578	0.257928	0.136597	0.163562	0.173334	0.138898	0.120643	0.120542	0.150457	0.277919	0.183403	0.194785	0.205469	0.208478	0.190729	0.189241	0	0.154832	0.217708	0.156916	0.190449	0.068491	0.157644	0.339168	0.282012	0.07881
C20orf173	0	0	0.00054082	0	0	0.00171978	0.00121881	0	0.00164774	0	0	0	0	0.0014838	0	0	0	0	0	0.00105455	0	0	0	0	0	0	0	0	0	0	0	0	0	0	0	0	0	0	0	0	0	0	0	0	0	0	0	0.0212361
ERGIC3	0.0975229	0.0484159	0.0899176	0.0740519	0.0782095	0.0956539	0.112024	0.0970342	0.100762	0.0589568	0.101653	0.0750385	0.124079	0.118681	0.129989	0.0919399	0	0.102364	0.0885238	0.0746756	0.116671	0.102097	0.128797	0.101262	0.125089	0.107989	0.055805	0.0627489	0.0704695	0.11425	0.134853	0.0994943	0.107878	0.0610414	0.0567151	0.0967506	0.0891786	0.137541	0	0.0662733	0.097128	0.0828796	0.0766138	0.101436	0.074812	0.135182	0.0746679	0.0226751
SPAG4	0	0.021539	0.00618456	0.0107297	0.00557895	0.00687747	0.00600948	0.00612476	0.012286	0.00406232	0.00510648	0.0102399	0.00473758	0.015517	0.00926315	0.0106121	0	0.0144818	0.0130005	0.0122286	0.0145349	0.00788882	0	0.0132756	0.00690353	0.0103656	0	0.0168106	0.0102882	0	0.0116761	0.0130448	0.0112464	0.00380043	0	0.00454865	0	0.00789278	0	0.0107849	0.00927977	0	0.00644779	0.00748509	0.00543401	0	0.00958037	0
CPNE1	0.145704	0.132073	0.127873	0.149555	0.177953	0.127875	0.252509	0.194596	0.170731	0.105071	0.109786	0.114774	0.184147	0.242873	0.185345	0.173712	0	0.23519	0.181083	0.167224	0.190741	0.152267	0.0646552	0.162314	0.148014	0.129579	0	0.227013	0.184511	0.156705	0.0774535	0.259466	0.194071	0.0711655	0.145438	0.125257	0.162577	0.168902	0	0.1337	0.182262	0.110853	0.174084	0.120939	0.153712	0.147657	0.135298	0.136322
AL109827.1	0	0	0.00124608	0.000739617	0.00162753	0	0.00147068	0.000763327	0.000578757	0.00221835	0	0	0	0	0	0.000645591	0	0.00172397	0	0	0	0	0	0.00265837	0	0	0	0	0.00224239	0	0	0	0	0.00106977	0	0	0.00131286	0	0	0	0	0	0	0	0	0	0	0
NFS1	0	0.0204759	0.0135227	0.0177812	0.0210505	0.0133488	0.00947736	0.0182672	0.0289898	0.0209393	0.0192632	0.0169402	0.0185947	0.0847184	0.0235596	0.0348389	0	0.0381469	0.0192605	0.0338617	0.0442988	0.0403819	0.0442242	0.0475815	0.0167568	0.00599126	0	0.0328151	0.0204831	0.022913	0	0.0467668	0.0175449	0.0329514	0.0245	0.029706	0.0137307	0.0247344	0	0.00724179	0.0172259	0.0175718	0.0430765	0.0178637	0.0178145	0.00758979	0.025405	0.0417447
ROMO1	0.0188379	0.0120095	0.0154444	0.0286653	0.024526	0.0306187	0.0222444	0.0215733	0.0182232	0.0266774	0.00839673	0.00446189	0.0111873	0.0184545	0.0148205	0.0274091	0	0.0101286	0.0261535	0.00802759	0.0175134	0.00917865	0	0.0219041	0.0154355	0.00799023	0	0.00557863	0.0349739	0.0256346	0.0202703	0.0243952	0.0196776	0.00853807	0	0.00814854	0.00792905	0.0157884	0	0.0153909	0.00858264	0.00878257	0.00924416	0.00696402	0.00847502	0.00683795	0.00507576	0
RBM39	0.485986	0.535501	0.563438	0.611796	0.611241	0.603517	0.655206	0.640273	0.720085	0.54589	0.499973	0.491729	0.492935	0.821204	0.604619	0.723314	0	0.61901	0.586001	0.590019	0.70075	0.607912	0.508474	0.75413	0.542983	0.515445	0.405765	0.469285	0.568956	0.521377	0.473419	0.85112	0.605512	0.520265	0.41948	0.610596	0.660978	0.681761	0	0.485443	0.658558	0.402471	0.694979	0.419416	0.404302	0.474563	0.630881	0.674291
PHF20	0.230772	0.333108	0.290343	0.32211	0.336721	0.273182	0.303774	0.348885	0.420368	0.328292	0.323195	0.245145	0.340912	0.444177	0.389957	0.42054	0	0.426786	0.293928	0.366866	0.331151	0.403125	0.269521	0.41814	0.280329	0.274612	0.139945	0.274309	0.247413	0.189836	0.317173	0.329667	0.29754	0.306789	0.290951	0.359105	0.319997	0.339485	0	0.261906	0.411618	0.139458	0.288672	0.138625	0.33999	0.336959	0.438686	0.260262
SCAND1	0.0539368	0.0504262	0.0428085	0.0458385	0.0399428	0.052614	0.0839329	0.0817524	0.0621652	0.0354194	0.0388827	0.0539332	0.104054	0.0629919	0.0365733	0.0491667	0	0.0420924	0.100643	0.0578749	0.072641	0.0473031	0.0164147	0.0689152	0.100381	0.0596999	0	0.0603149	0.0463257	0.0195358	0.0958406	0.0528254	0.0588215	0.0349634	0.0209632	0.0240437	0.0602541	0.0808326	0	0.0578347	0.0389921	0.036971	0.0652892	0.0849797	0.0587356	0.0650513	0.0261607	0.018421
CNBD2	0.00882512	0	0.0129253	0.0217384	0.0273046	0.00368192	0.011171	0.0238664	0.0264649	0.011494	0.0127904	0.00759788	0.00303887	0.0182405	0.0161072	0.0365845	0	0.0262355	0.0179702	0.0137576	0.0139997	0.0281473	0.00767316	0.0258622	0.00913058	0.0237242	0	0.0207172	0.0373193	0.0118722	0.0075566	0.0295154	0.0157174	0.0145352	0.00647978	0.0125868	0.0116776	0.0192867	0	0.0218143	0.0244346	0.0205878	0.0143725	0.0116458	0.00402748	0.00910753	0.0153968	0
EPB41L1	0.452503	0.506005	0.510551	0.493836	0.471898	0.38208	0.744837	0.659933	0.700752	0.544503	0.604633	0.552263	0.638262	0.696028	0.684166	0.615642	0	0.648657	0.521558	0.59962	0.563442	0.810993	0.489232	0.695504	0.551198	0.40218	0.558085	0.449037	0.346398	0.399157	0.583701	0.639802	0.655328	0.576201	0.54509	0.580267	0.625892	0.735178	0	0.575214	0.627024	0.419746	0.516907	0.316374	0.541863	0.82852	0.715926	1.01972
AAR2	0.039947	0.0174233	0.0427359	0.0444477	0.0521321	0.0324344	0.0327657	0.0613957	0.0654772	0.0336218	0.0331447	0.0596027	0.059335	0.0610874	0.0638951	0.0716481	0	0.0434185	0.0493148	0.0511627	0.0583301	0.0648041	0.0736362	0.0723045	0.0480872	0.0378893	0	0.0907052	0.0270704	0.0253473	0.0299365	0.0521086	0.0409355	0.0486598	0.0638718	0.0440676	0.0520754	0.0319514	0	0.0345154	0.0469586	0.038913	0.0338546	0.045467	0.0419267	0.0478343	0.0563659	0.0607644
DLGAP4	0.310679	0.444544	0.431011	0.531151	0.538245	0.338473	0.487668	0.579518	0.79359	0.520499	0.381265	0.531045	0.471447	0.682892	0.649058	0.75229	0	0.645765	0.445226	0.574665	0.598363	0.682953	0.480785	0.711365	0.369434	0.33698	0.252961	0.335346	0.38164	0.334528	0.47473	0.697929	0.519189	0.54169	0.379131	0.704676	0.577242	0.55311	0	0.538627	0.750252	0.35542	0.441476	0.333866	0.417386	0.774939	0.849189	0.494145
MYL9	0	0.0129476	0.000673952	0	0.00270788	0.00275831	0.0013245	0.00676986	0.00149728	0	0.00120566	0	0	0.00756934	0	0	0	0.00127774	0	0	0	0.00036366	0	0.000835974	0.00433033	0	0	0	0.00203551	0.00326822	0	0.00171055	0	0	0	0	0	0.00226237	0	0	0	0	0.00640182	0	0	0	0.00309863	0
TGIF2-RAB5IF	0	0.00218781	0.00220385	0.00159884	0.00191354	0	0.00204883	0.00132653	0.00241548	0.00180993	0	0	0	0.00275921	0	0.00237359	0	0	0.000982547	0.00148221	0	0.000732242	0	0	0	0	0	0.0030512	0.00110773	0.00140248	0	0.00141018	0.00481187	0	0	0.000347723	0	0	0	0.00488899	0.00305367	0	0	0.00674117	0.00392627	0.0035875	0.000994707	0
RAB5IF	0.0210335	0.0246154	0.0162086	0.0330753	0.0215039	0.021745	0.0260602	0.0341181	0.03147	0.0114326	0.0216111	0.0138222	0.0236003	0.0534041	0.0291941	0.035723	0	0.0230038	0.0205066	0.0220872	0.0375239	0.0235197	0.00849105	0.0391502	0.0371931	0.0278257	0	0.0237755	0.0214951	0.0185927	0.012735	0.0337255	0.0315787	0.0139452	0	0.0101142	0.0276049	0.0291995	0	0.00235371	0.0293752	0.0130018	0.0381902	0.0259539	0.0264288	0.0188444	0.016928	0.033781
SLA2	0.00371112	0.00632547	0.00973761	0.0168318	0.0148025	0	0.0251441	0.0154842	0.016567	0.0046648	0.0116113	0.0131135	0.0251011	0.0192536	0.0234828	0.0115644	0	0.0264592	0.0098551	0.00727792	0.0182593	0.023674	0.0129363	0.0145139	0.00775804	0.0144337	0.292265	0.0102937	0.00933603	0.0298323	0.0124972	0.0178254	0.0121151	0.00838603	0.0241619	0.0138333	0.0134327	0.0166665	0	0.00936857	0.0243073	0.00803593	0.0237822	0.00581517	0	0.0295987	0.0109173	0.0935581
NDRG3	0.188619	0.348021	0.339619	0.380311	0.334572	0.341391	0.394179	0.436845	0.443927	0.308033	0.390341	0.393691	0.349509	0.483391	0.471758	0.395865	0	0.388857	0.403868	0.348768	0.435781	0.489683	0.451328	0.44759	0.406831	0.350777	0.101398	0.209095	0.418899	0.283555	0.427418	0.495694	0.431765	0.334754	0.476951	0.370811	0.39245	0.434125	0	0.264375	0.351385	0.291956	0.310353	0.221024	0.386488	0.490587	0.460843	0.293078
DSN1	0.0418353	0.00450047	0.0237582	0.0264687	0.0314402	0.0177762	0.0366679	0.0327141	0.039954	0.0288788	0.0375088	0.0101267	0.049173	0.061243	0.0290819	0.0323249	0	0.0473992	0.0304261	0.0330705	0.0482721	0.0428271	0.0128167	0.0552619	0.0308059	0.00712469	0	0.0142032	0.020149	0.0213751	0.0995959	0.064497	0.0321127	0.0279168	0.0337736	0.0327934	0.0538862	0.0437489	0	0.0414443	0.024588	0.00965391	0.0416605	0.0157512	0.00825167	0.0370396	0.0202921	0.0388596
SOGA1	0.206783	0.215961	0.281299	0.280158	0.271943	0.212331	0.212648	0.319338	0.36046	0.280289	0.294276	0.346548	0.260729	0.434704	0.408852	0.312084	0	0.36457	0.260817	0.301821	0.304716	0.427655	0.295435	0.407668	0.240218	0.273909	0.139945	0.159351	0.191069	0.220479	0.242328	0.396661	0.314135	0.275683	0.240563	0.294225	0.307361	0.268959	0	0.297057	0.350253	0.233969	0.281677	0.153291	0.179077	0.31704	0.463788	0.21621
TLDC2	0	0	0.0011344	0.00413221	0.00298964	0.00233072	0.0027795	0.00546236	0.0027827	0	0	0	0	0.00269886	0	0.00583889	0	0.00691762	0.00331445	0.0014189	0.00472466	0.00186734	0	0.00631077	0.00224237	0	0.055805	0	0.00809961	0.00178636	0.0106777	0	0.000287052	0	0.00680253	0.00523044	0	0	0	0	0	0.00961739	0	0	0	0	0.00176206	0
SAMHD1	0.0849307	0.0460008	0.0579706	0.0927441	0.0653202	0.0303816	0.0490469	0.074324	0.0752963	0.030774	0.0624581	0.0652263	0.0617084	0.0814213	0.0556213	0.0831747	0	0.0783092	0.0648942	0.0476129	0.0840257	0.088199	0.061525	0.0871536	0.0661519	0.0685993	0.26582	0.0860195	0.0569653	0.0478929	0.075244	0.0681566	0.0494533	0.0603031	0.05553	0.0714105	0.0726709	0.0938904	0	0.0585418	0.0735931	0.0341447	0.0667226	0.0394204	0.0344427	0.0426568	0.0712163	0.00607723
RBL1	0.173619	0.171606	0.161311	0.175613	0.170919	0.143198	0.156971	0.179137	0.207108	0.12028	0.172718	0.153453	0.185547	0.281126	0.198009	0.227761	0	0.236898	0.138441	0.171027	0.162394	0.221945	0.180327	0.182275	0.144033	0.135707	0	0.164289	0.156132	0.156751	0.161149	0.186164	0.156619	0.17911	0.121705	0.202505	0.2396	0.188946	0	0.203593	0.17089	0.151037	0.181844	0.0972723	0.172192	0.0796878	0.239015	0.120272
MROH8	0.100524	0.162878	0.152944	0.140558	0.128369	0.108825	0.0497746	0.127496	0.175037	0.0987007	0.159149	0.167054	0.121443	0.168185	0.221498	0.14263	0	0.168444	0.136255	0.141479	0.170516	0.181271	0.108916	0.194833	0.102177	0.127846	0	0.0439232	0.161188	0.11684	0.0374758	0.250562	0.16194	0.0833314	0.225276	0.141735	0.0916724	0.082249	0	0.133096	0.154488	0.146739	0.216535	0.0528032	0.128198	0.225098	0.148822	0.0807231
RPN2	0.073496	0.111968	0.109262	0.136975	0.146006	0.0961273	0.149431	0.117109	0.15004	0.0847086	0.0795293	0.0655648	0.114204	0.195466	0.149747	0.160337	0	0.156035	0.115472	0.0935533	0.127321	0.1103	0.105884	0.182171	0.129442	0.0542301	0	0.0589396	0.115468	0.105453	0.143585	0.161644	0.117723	0.123268	0.01861	0.0877447	0.127612	0.130042	0	0.0842646	0.129691	0.0794773	0.114639	0.0633382	0.0997995	0.0810106	0.16052	0.0705545
GHRH	0	0	0	0.00146335	0.000912155	0	0	0	0.00078684	0	0	0	0	0	0	0.000815112	0	0.0017456	0	0	0	0	0	0	0	0	0	0	0	0	0	0.00202044	0	0	0	0	0	0	0	0	0.000967352	0	0	0	0	0	0	0
MANBAL	0.0304476	0.0254466	0.0531779	0.054249	0.047451	0.0412654	0.0742118	0.104944	0.0792867	0.0705705	0.0386408	0.049851	0.0421488	0.0570711	0.0674601	0.0752731	0	0.0573023	0.077135	0.0597939	0.0720216	0.0593708	0.0182665	0.111168	0.0722817	0.0359189	0.34807	0.0206876	0.0636964	0.0420896	0.0694424	0.0641604	0.0458128	0.0552582	0.0234274	0.0553046	0.0921296	0.07085	0	0.050691	0.0459093	0.0585753	0.0506549	0.0516638	0.0423823	0.0700555	0.0451876	0.102608
SRC	0.0871886	0.0732512	0.0591583	0.0695278	0.0743891	0.0657684	0.0860575	0.0922844	0.108956	0.0640892	0.0699081	0.0788183	0.0533387	0.107341	0.0668279	0.105389	0	0.0873547	0.0732938	0.0586441	0.082208	0.10178	0.0210393	0.122958	0.0705622	0.0564763	0	0.068145	0.0715594	0.0763495	0.0482736	0.119183	0.0920466	0.0663893	0.0782163	0.0757245	0.0729684	0.0734679	0	0.0885878	0.102724	0.0814295	0.118245	0.0522672	0.0619024	0.0635505	0.120826	0.0861073
BLCAP	0.105056	0.274871	0.235474	0.201954	0.207332	0.219993	0.280879	0.282173	0.277469	0.176343	0.205765	0.250967	0.235371	0.214449	0.180536	0.224228	0	0.213093	0.277559	0.217872	0.244221	0.253434	0.215284	0.226272	0.349656	0.194125	0.055805	0.206533	0.204422	0.17511	0.244499	0.292243	0.253616	0.155175	0.115135	0.18065	0.23026	0.253087	0	0.174631	0.176399	0.189892	0.216654	0.14567	0.248308	0.257392	0.185976	0.308096
NNAT	0.0308682	0.0324898	0.070415	0.0573075	0.0657978	0.0581806	0.112202	0.103099	0.0872614	0.0273565	0.0618457	0.0639748	0.0657623	0.150025	0.0835417	0.0932966	0	0.0852453	0.0793369	0.0603844	0.0525353	0.068375	0.0420117	0.112437	0.0549898	0.0405288	0.055805	0.0455941	0.0472603	0.0485274	0.0495223	0.0634155	0.0569664	0.0592678	0.0299243	0.0448944	0.122568	0.187033	0	0.0991384	0.0646373	0.0425767	0.105789	0.0446762	0.0605304	0.0382533	0.039952	0.0200115
CTNNBL1	0.25564	0.226481	0.233924	0.239517	0.244822	0.223209	0.166071	0.233085	0.253053	0.199354	0.225936	0.241326	0.174198	0.289105	0.265904	0.223147	0	0.244758	0.208428	0.214441	0.256508	0.314498	0.260738	0.287795	0.222345	0.172493	0.101398	0.118327	0.27204	0.230396	0.219811	0.276632	0.277965	0.195819	0.185158	0.251079	0.217144	0.190092	0	0.152566	0.260285	0.154988	0.271544	0.131804	0.202079	0.205484	0.305614	0.12966
VSTM2L	0.417538	0.245814	0.395672	0.30127	0.340827	0.318839	0.500789	0.537696	0.45113	0.385461	0.385404	0.401344	0.543675	0.41806	0.447862	0.374469	0	0.43605	0.515787	0.426652	0.404355	0.619683	0.488248	0.601602	0.528655	0.413467	0	0.285858	0.32155	0.322608	0.42256	0.455208	0.517159	0.266348	0.239157	0.277442	0.5543	0.558765	0	0.422617	0.381619	0.383288	0.46399	0.361604	0.442495	0.329341	0.403168	0.167705
TTI1	0.120137	0.092805	0.104517	0.103681	0.111275	0.0809328	0.112814	0.12932	0.14473	0.119666	0.0801671	0.092159	0.0908926	0.100395	0.131124	0.121697	0	0.0823407	0.0906281	0.107367	0.0930448	0.123312	0.0914529	0.149776	0.110977	0.088177	0	0.0895233	0.0892811	0.0741325	0.0551611	0.100108	0.117669	0.122945	0.0739727	0.1558	0.117838	0.132214	0	0.116267	0.109772	0.0714615	0.0732084	0.0808788	0.0812365	0.179689	0.114864	0.0711926
RPRD1B	0.101847	0.139121	0.149317	0.178634	0.196633	0.144245	0.122407	0.168411	0.201528	0.132402	0.165247	0.159844	0.124937	0.206866	0.163161	0.183531	0	0.22509	0.180017	0.190566	0.155046	0.23814	0.1066	0.189181	0.148007	0.097669	0	0.125959	0.173571	0.128322	0.0564926	0.169223	0.156274	0.151654	0.124873	0.193915	0.140839	0.152847	0	0.142588	0.19655	0.110116	0.211796	0.0799648	0.106572	0.243232	0.199511	0.143738
TGM2	0	0.00594281	0.00145101	0.00302717	0.000747762	0	0.00130275	0	0.000453908	0.00164719	0.00340656	0	0	0	0.00102633	0	0	0.000836171	0	0	0.00154218	0.00176169	0	0	0.00157585	0	0	0.00915699	0.00118686	0	0	0.0102158	0.00078997	0	0	0	0.00322755	0	0	0	0	0	0	0	0.00195831	0	0.00144793	0
KIAA1755	0	0.0386647	0.00302997	0.00814349	0.00551661	0.00319456	0.00856779	0.0194165	0.00721235	0.00173863	0	0.00148263	0.0124182	0.0155143	0.0278089	0.0057089	0	0.00262921	0.00549725	0.00798508	0.00149711	0.00584357	0.0242941	0.00728933	0.0121458	0	0	0.00932059	0.00656304	0.00613652	0.0181892	0.0111816	0.00474509	0.0040463	0	0.00257891	0.00486297	0.0116478	0	0	0.0023165	0.011272	0.00853598	0	0.00437847	0	0.00518872	0
BPI	0	0	0	0.000922899	0.00232404	0	0	0	0.000522845	0	0	0	0	0.00295308	0	0	0	0.00108027	0	0	0.00100895	0	0	0	0.0025074	0	0	0	0	0.00177904	0	0	0	0	0	0.00111576	0	0	0	0	0	0	0	0	0	0	0.00115862	0
LBP	0	0	0.00235308	0.00463744	0.000535385	0.00655055	0.00129985	0.000885777	0.00344601	0	0.00267659	0	0	0.0050992	0.00528422	0	0	0.00309067	0.00344476	0.00400117	0	0.00180123	0.0066844	0.00874068	0.0038156	0	0.055805	0.0030512	0.00410446	0	0.0155899	0.00107791	0.000975965	0	0	0.00165723	0	0.00176623	0	0.00776329	0.00523193	0.00727764	0	0.00741744	0	0.0115148	0	0
RALGAPB	0.211014	0.356936	0.328818	0.290392	0.317569	0.231263	0.259313	0.34751	0.366174	0.189467	0.288358	0.291223	0.238521	0.407466	0.282874	0.281689	0	0.340368	0.287743	0.318822	0.33539	0.317454	0.280524	0.356369	0.317003	0.339908	0.718736	0.274376	0.310905	0.279418	0.221035	0.300072	0.2839	0.285978	0.273722	0.288669	0.303304	0.35755	0	0.231523	0.301553	0.184853	0.274103	0.184743	0.248868	0.343889	0.301651	0.196112
ADIG	0	0	0	0	0	0	0	0	0	0	0	0	0	0.00248077	0	0	0	0	0	0	0	0.00169893	0	0	0	0	0	0	0	0	0	0	0	0	0	0	0	0	0	0	0	0	0	0	0	0	0	0
ARHGAP40	0	0.00306023	0.00233424	0.000812682	0.002403	0	0.0025223	0	0	0	0	0	0	0.00551478	0.00226281	0.00134043	0	0.00125292	0	0	0	0.00157595	0	0.00469065	0.0013161	0	0	0	0.00286686	0	0	0.00339862	0	0	0	0.000436514	0	0	0	0	0.00224141	0	0	0	0	0	0.00207451	0
SLC32A1	0.00397949	0.0594267	0.0470471	0.0900794	0.0867841	0.0400457	0.0684158	0.0903745	0.116221	0.0489267	0.0476557	0.0541147	0.0845071	0.14649	0.08546	0.14027	0	0.138456	0.154795	0.0659492	0.126864	0.109394	0.0346854	0.175094	0.110235	0.0463514	0.139945	0.0266737	0.0976665	0.0314892	0.0129621	0.15293	0.0566681	0.0265163	0.00780662	0.0497347	0.072781	0.0821403	0	0.0416107	0.0952752	0.033816	0.12467	0.0333306	0.0839919	0.106607	0.0723022	0.0793922
ACTR5	0.0186736	0.0517585	0.0435923	0.0518073	0.0355105	0.0349743	0.020926	0.069301	0.0592586	0.0267228	0.0433354	0.05977	0.0472536	0.0433065	0.0772748	0.0680701	0	0.0852092	0.0450967	0.0549644	0.0534368	0.054354	0.0208249	0.0551494	0.0500535	0.0537925	0	0.0709174	0.0372493	0.0418799	0.0263387	0.0604141	0.0437205	0.044935	0.0156834	0.0594051	0.0287206	0.0415047	0	0.0439749	0.0453261	0.0241782	0.0606629	0.0121278	0.0352374	0.0380107	0.0580925	0.0418135
PPP1R16B	0.18133	0.287328	0.272834	0.2869	0.287906	0.265342	0.259945	0.33559	0.451499	0.274194	0.257219	0.34243	0.303396	0.380009	0.264713	0.412874	0	0.304638	0.266768	0.223172	0.320572	0.338084	0.32282	0.426407	0.242399	0.194835	0.367218	0.189947	0.261678	0.181362	0.182003	0.370701	0.293861	0.297994	0.148884	0.367626	0.354217	0.3104	0	0.285863	0.354896	0.245507	0.25194	0.203981	0.225726	0.235535	0.468693	0.307606
FAM83D	0.0068116	0.00820206	0.00373043	0.00788005	0.005721	0.00483331	0.010232	0.0118424	0.00448859	0.0035295	0.00514851	0.00417419	0.00585865	0.00159775	0.0132522	0.00557098	0	0.00566647	0.0149234	0.00470343	0.00370123	0.00622239	0	0.0128069	0.00246012	0	0	0	0.00566533	0.0101356	0	0.00735989	0.0049207	0	0.0156834	0.00151064	0.00503639	0	0	0.00221047	0.00621149	0	0	0	0	0.00412445	0.0100142	0.0244294
DHX35	0.0339708	0.0554522	0.106592	0.101455	0.123394	0.0575269	0.0673843	0.0916201	0.105112	0.0946957	0.0875626	0.10511	0.0900077	0.0995355	0.0817415	0.131333	0	0.103441	0.111834	0.0702686	0.105632	0.0941802	0.0634209	0.110293	0.0737123	0.0568427	0	0.0609277	0.115456	0.0540946	0.0847569	0.117672	0.0910515	0.108771	0.0275071	0.088021	0.071458	0.0876574	0	0.0709749	0.0927192	0.0694503	0.0920434	0.0380401	0.0872021	0.0773317	0.111328	0.0503432
MAFB	0.145385	0.193262	0.17337	0.196179	0.187176	0.327168	0.483497	0.253922	0.346362	0.275475	0.296652	0.324214	0.360816	0.243083	0.176616	0.233721	0	0.23925	0.334529	0.227278	0.223883	0.340513	0.302058	0.396024	0.376358	0.316577	0.34807	0.141401	0.218628	0.145487	0.2059	0.26625	0.262544	0.222275	0.210364	0.215945	0.319365	0.229097	0	0.250289	0.184571	0.191664	0.14577	0.212509	0.236392	0.086971	0.217907	0.168365
TOP1	0.352336	0.369766	0.400959	0.349445	0.419179	0.35338	0.416051	0.399277	0.436185	0.306344	0.300619	0.336644	0.360304	0.382455	0.334179	0.395304	0	0.319359	0.386791	0.324412	0.39243	0.489068	0.352409	0.49402	0.348547	0.328291	0.139945	0.414047	0.626683	0.338736	0.284924	0.57152	0.415619	0.406199	0.416993	0.351194	0.42736	0.461401	0	0.3245	0.384001	0.43024	0.454394	0.378098	0.392879	0.384365	0.377145	0.723171
PLCG1	0.0726885	0.0760283	0.0663171	0.0816111	0.0736627	0.0589684	0.079816	0.0967215	0.103765	0.024406	0.0659459	0.0597651	0.037771	0.13117	0.0740179	0.0823694	0	0.119656	0.0698619	0.0719158	0.104576	0.123475	0.0593607	0.166272	0.0535962	0.0503686	0	0.02151	0.0519747	0.0379285	0.0761298	0.104572	0.0766113	0.0406939	0.0352106	0.068273	0.111395	0.111908	0	0.0683028	0.0999563	0.0382894	0.104764	0.0368752	0.0737789	0.0989703	0.13921	0.170378
ZHX3	0.693866	0.437985	0.606844	0.49535	0.601019	0.484215	0.508153	0.613269	0.674577	0.575114	0.615436	0.648753	0.492498	0.632091	0.632229	0.675359	0	0.648997	0.535091	0.572809	0.572525	0.742946	0.505105	0.662496	0.395591	0.529646	0.652479	0.405644	0.341851	0.552792	0.615086	0.557444	0.583387	0.670366	0.446885	0.736609	0.590168	0.544238	0	0.50753	0.672363	0.39956	0.55554	0.404886	0.44215	0.675239	0.776125	0.329162
LPIN3	0	0.00364312	0.00337097	0.00213897	0.00679299	0.00247606	0.0099621	0.000717005	0.00281973	0	0.00115677	0.000732662	0.00242945	0.00537462	0	0	0	0.00517645	0.00283245	0.000726749	0.00532793	0.00744541	0.0066844	0.00505119	0.00139895	0	0	0.0159159	0.00194414	0.00633515	0	0.00107791	0.00111431	0.00397247	0	0.00157409	0	0.0117195	0	0	0	0	0.0077158	0	0	0	0.00471196	0.0270303
EMILIN3	0	0	0	0.00290599	0.000803666	0	0.000656638	0.00394661	0.000550533	0	0	0	0	0.00425889	0	0.00705654	0	0.00125865	0.00219533	0.00153526	0	0	0	0.00664528	0	0.00411746	0	0	0.00320695	0.00480616	0	0.00387746	0	0.0068801	0	0.00334184	0	0	0	0	0.00396225	0	0	0.009581	0	0	0.00223581	0
CHD6	0.640973	0.805139	0.746884	0.749846	0.815993	0.678769	0.692297	0.802254	0.801691	0.683292	0.734714	0.647495	0.626623	0.848531	0.808424	0.759391	0	0.788925	0.759374	0.742813	0.821639	0.957557	0.566655	0.921272	0.675533	0.736121	0.554303	0.672203	0.781368	0.706829	0.61875	0.886895	0.732131	0.744111	0.780634	0.816183	0.778299	0.850082	0	0.70482	0.808415	0.763513	0.803687	0.484224	0.729764	0.932796	0.824876	0.669065
PTPRT	1.21701	1.5257	1.40282	1.59072	1.49675	1.15637	1.19702	1.47814	1.5276	1.255	1.53538	1.37638	1.16355	1.59585	1.4014	1.54662	0	1.55106	1.30691	1.43299	1.52316	1.40318	0.936513	1.41169	1.38521	1.05418	0.925673	1.04106	1.28503	1.25732	1.10062	1.35502	1.30727	1.66008	1.38037	1.57464	1.53591	1.60731	0	1.13809	1.60827	1.30503	1.46424	1.32305	1.26176	1.4524	1.68792	1.02924
SRSF6	0.090278	0.143467	0.100028	0.233188	0.177923	0.155986	0.214139	0.220218	0.194113	0.109968	0.115537	0.127421	0.13458	0.155827	0.0934951	0.133722	0	0.112302	0.17641	0.107162	0.147107	0.101226	0.123172	0.156597	0.126654	0.127436	0	0.208601	0.0879284	0.128238	0.129443	0.140448	0.180594	0.0844732	0.0420136	0.120184	0.120858	0.242372	0	0.0457511	0.118152	0.0419631	0.0882613	0.13351	0.109261	0.0920155	0.102376	0.0242261
L3MBTL1	0.100635	0.168302	0.174278	0.163881	0.172674	0.118823	0.225739	0.183429	0.232106	0.126873	0.142621	0.166443	0.15903	0.279509	0.211338	0.247147	0	0.250219	0.11882	0.208014	0.208073	0.302801	0.095868	0.270749	0.132287	0.101907	0.139945	0.0871873	0.151821	0.149442	0.0904903	0.257247	0.210375	0.204862	0.237116	0.247872	0.165376	0.145041	0	0.244098	0.217355	0.139433	0.230383	0.0913631	0.237621	0.142739	0.264495	0.296658
Z98752.3	0.00353739	0.00383603	0.0255565	0.0180962	0.0121583	0.0124227	0.0521125	0.00849059	0.0277396	0.0178577	0.0247622	0.0092472	0.0123069	0.0244632	0.0268181	0.0185976	0	0.0240461	0.0173025	0.0153546	0.0126738	0.0375995	0.0199903	0.0270531	0.0127565	0.0221551	0	0.035476	0.0206807	0.0132577	0	0.042075	0.0186975	0.019697	0.0036996	0.0264422	0.0261063	0.0254706	0	0.025267	0.0169648	0.0295303	0.0130017	0.01066	0.0147847	0.010612	0.0389992	0.138795
SGK2	0	0	0.0094272	0.00810479	0.00607208	0.00129329	0.00980035	0.00733094	0.00442805	0.00150936	0.00688551	0.00148263	0.00281463	0.0102881	0.00302361	0.00311636	0	0.00560748	0	0.00482238	0.0065617	0.0120771	0.00283136	0.00658987	0.0015581	0	0	0	0.00305228	0.00666369	0.00658346	0.016125	0.010217	0.00458975	0.00785488	0.00744319	0.00487439	0.00310574	0	0.0072702	0.00801932	0	0.00291852	0	0.00240706	0	0.00920915	0.0686722
IFT52	0.135948	0.137498	0.191669	0.153009	0.144644	0.118322	0.113011	0.15284	0.191576	0.140812	0.148176	0.131475	0.126295	0.267729	0.204486	0.204246	0	0.140305	0.129159	0.18822	0.198636	0.198164	0.134985	0.212919	0.138803	0.137815	0.055805	0.162145	0.142695	0.151126	0.10849	0.190628	0.169578	0.160288	0.0976686	0.192334	0.170765	0.145783	0	0.145688	0.195427	0.179667	0.175165	0.095258	0.12962	0.21899	0.238373	0.10826
MYBL2	0	0	0.00307472	0.00320368	0.0025307	0.00461097	0	0.00307999	0.00822806	0	0.006601	0	0.00988135	0.0043732	0.00441483	0.00411636	0	0.00902537	0.00162006	0.00140723	0	0.00454447	0	0.00319921	0	0	0	0	0.00407732	0.00340757	0	0.0100105	0	0	0	0.00221545	0.001043	0.0147915	0	0	0.00164056	0	0	0	0	0.00856535	0.00282785	0.0588876
TOX2	0.360396	0.249381	0.41951	0.443981	0.42491	0.449815	0.439571	0.411742	0.594707	0.522184	0.365572	0.363608	0.460108	0.723386	0.445907	0.718452	0	0.704952	0.492734	0.543173	0.532406	0.45935	0.43613	0.598282	0.259744	0.318004	0.617338	0.253077	0.329113	0.352023	0.272513	0.563835	0.316434	0.827497	0.371493	0.643293	0.517108	0.146074	0	0.4521	0.567834	0.430606	0.355638	0.287047	0.342805	0.42602	0.842571	0.396239
JPH2	0.00338346	0.00494974	0.0088725	0.00743064	0.00837584	0.00973984	0.0122061	0.0124642	0.00909677	0.00629328	0.00229945	0.0057438	0.00342726	0.0113902	0.00600664	0.0122743	0	0.0102583	0.0071748	0.00772256	0.0125224	0.0125942	0.0130209	0.0197174	0.00592267	0	0.055805	0	0.015412	0.00539232	0.00658346	0.0136993	0.0056159	0.00878601	0.0080175	0.0110311	0.0076407	0.00691849	0	0.00387281	0.0095918	0	0.0130725	0	0.00826882	0.00497461	0.0134185	0.00452403
OSER1	0.0695613	0.0408909	0.0351988	0.0436619	0.0482104	0.040044	0.0349402	0.0547703	0.0506229	0.0164081	0.0359132	0.0358662	0.0393459	0.0738736	0.0571272	0.0644363	0	0.045862	0.0510278	0.0389358	0.050017	0.0497815	0.021066	0.0780253	0.0398218	0.0300495	0	0.030047	0.0563079	0.028223	0.0330368	0.058868	0.0192601	0.0358268	0.0240491	0.0382959	0.0312693	0.0182905	0	0.0417344	0.0331972	0.0262601	0.0476702	0.0238278	0.0110966	0.0265276	0.0283877	0
GDAP1L1	0.0869932	0.156487	0.179423	0.158045	0.168502	0.138442	0.152138	0.215145	0.229988	0.146909	0.162767	0.146952	0.190924	0.287055	0.197619	0.225923	0	0.209719	0.156495	0.188636	0.181447	0.263389	0.12864	0.224178	0.120439	0.131966	0.34807	0.047184	0.133088	0.0919284	0.117315	0.215084	0.192129	0.209748	0.102253	0.194885	0.164665	0.147956	0	0.167198	0.207656	0.15947	0.199224	0.124157	0.162388	0.216668	0.216866	0.130192
FITM2	0.0312693	0.0325452	0.0342087	0.0349882	0.0467432	0.0395062	0.0409973	0.0387984	0.0636615	0.0249189	0.0299568	0.0260323	0.035721	0.0590838	0.0156622	0.046719	0	0.0314314	0.0487526	0.0340534	0.0443621	0.0439272	0.0305182	0.0529089	0.0245719	0.0395802	0.055805	0	0.0318924	0.0351588	0.0525577	0.0525055	0.0279644	0.0460689	0.0234634	0.0302696	0.0498606	0.0344702	0	0.0207946	0.0619901	0.0211153	0.00833629	0.0303541	0.0120702	0.0324212	0.039037	0
R3HDML	0	0	0	0.00369245	0.000782985	0	0.00121479	0	0.00207307	0.00194377	0	0	0	0	0	0	0	0.00209434	0.00127419	0	0	0	0	0	0.00182679	0	0	0	0.00112839	0.00147349	0	0.00164843	0.00103058	0	0	0	0	0	0	0	0.00072442	0	0	0	0	0	0	0
HNF4A	0	0.00170497	0.00270732	0.00245659	0.0046547	0	0.00415132	0.00465133	0.00517483	0	0.000703738	0.00102049	0	0.00725813	0.00169058	0.00293976	0	0.00132361	0.00166448	0.00568619	0.000601278	0.00437258	0	0.00410801	0.00149537	0	0	0	0.00697367	0.0061462	0.0131632	0.00174194	0.00141129	0	0	0.0051864	0.00361754	0	0	0	0.00330255	0	0.00219581	0	0	0.00730814	0.00330245	0.0612879
TTPAL	0.0234556	0.0304086	0.0394078	0.0646881	0.0426792	0.0252621	0.0446887	0.065596	0.0823448	0.0611582	0.0585858	0.0566067	0.0488749	0.0559309	0.0394598	0.084242	0	0.0501453	0.0598738	0.0571064	0.0611918	0.060348	0.0299355	0.0700533	0.0714876	0.0520709	0	0.0339537	0.0415592	0.0183332	0.0283473	0.0577413	0.0445517	0.0241353	0.0181605	0.0526544	0.0370179	0.0719064	0	0.0440572	0.051667	0.0213417	0.0558822	0.0305661	0.0326152	0.0596377	0.0497066	0.226613
SERINC3	0.295308	0.289365	0.271374	0.303969	0.304011	0.317364	0.358975	0.427562	0.376892	0.244454	0.298798	0.25566	0.320486	0.247432	0.190334	0.208758	0	0.247879	0.446021	0.318558	0.346739	0.305883	0.145478	0.329926	0.422847	0.272449	0.055805	0.323749	0.377896	0.262134	0.205015	0.408011	0.340876	0.195755	0.116819	0.258449	0.312623	0.327357	0	0.198433	0.205174	0.149952	0.355223	0.245425	0.346251	0.377822	0.236653	0.269169
PKIG	0.278134	0.281746	0.310381	0.281807	0.257372	0.248239	0.318444	0.335175	0.361442	0.278769	0.285452	0.345511	0.305967	0.3212	0.297959	0.287321	0	0.265709	0.256234	0.218179	0.312014	0.382715	0.371768	0.370353	0.322986	0.1971	0.367218	0.25306	0.280204	0.211237	0.215748	0.368019	0.312882	0.354771	0.245548	0.297525	0.343779	0.387547	0	0.279585	0.299829	0.289745	0.328882	0.221587	0.293548	0.399921	0.34803	0.254878
ADA	0.00841216	0	0.00605405	0.00128831	0.0054644	0.00649075	0.000958871	0.00816023	0.00442468	0	0.00271999	0	0.00236799	0	0	0	0	0	0	0.00279095	0.00553503	0.000664001	0	0	0.00407944	0	0	0	0.00369689	0	0	0.00217726	0	0	0	0.00329841	0	0.00472092	0	0	0.00249525	0.00266207	0.0106061	0	0	0.004776	0	0
KCNK15	0	0	0.00243304	0.00216917	0	0	0.0038938	0.00191963	0.00416094	0	0.00104911	0.00132674	0.00384872	0.00761292	0.00443409	0.00483969	0	0.00530392	0.000854989	0.00495354	0.000884149	0.000618761	0	0.00263924	0.00541381	0.01204	0	0	0.00155678	0	0	0	0.00059557	0	0.00562112	0	0	0.00944441	0	0.00220161	0.00434401	0	0	0.00501617	0	0.00666141	0.00321904	0
RIMS4	0.0803545	0.0940842	0.0863736	0.0958109	0.113916	0.105037	0.123421	0.101701	0.175036	0.0829573	0.10987	0.0874965	0.140227	0.16195	0.115816	0.131022	0	0.131409	0.11068	0.126132	0.128351	0.132553	0.122438	0.182168	0.104561	0.0960267	0	0.0674247	0.0677712	0.0532186	0.0877156	0.133628	0.10406	0.14473	0.065728	0.0986195	0.167495	0.0898879	0	0.117262	0.136653	0.102449	0.0633577	0.096897	0.149972	0.17616	0.171502	0.121903
YWHAB	0.460854	0.338661	0.324746	0.432131	0.420322	0.46444	0.517803	0.531021	0.421425	0.344018	0.467091	0.409161	0.453035	0.358563	0.311384	0.335276	0	0.275505	0.492882	0.321784	0.416899	0.345107	0.40607	0.443612	0.611551	0.394929	0.787215	0.384493	0.436414	0.316879	0.435566	0.390618	0.443545	0.252873	0.185534	0.323544	0.353631	0.423946	0	0.299992	0.264369	0.21855	0.331197	0.319126	0.355654	0.384639	0.26059	0.439522
PABPC1L	0.00841216	0.00751469	0.00549856	0.0212205	0.0202841	0.00499359	0.00852847	0.0211354	0.0148027	0.0164683	0.0149972	0.00672172	0.00996547	0.0308579	0.0324367	0.0212692	0	0.026501	0.00381906	0.0158008	0.0203349	0.0223279	0.0101475	0.0126317	0.0153483	0	0	0.00637299	0.0133268	0.0177194	0.015936	0.0246086	0.0068224	0.0228962	0	0.010465	0.0268869	0.00936949	0	0.0191254	0.0335406	0	0.0152438	0.0114397	0.0185561	0.00294269	0.0313546	0.0436625
TOMM34	0.0185912	0.00521315	0.0248786	0.0257902	0.0183144	0.0149388	0.0565273	0.0418327	0.0393885	0.0279676	0.014522	0.0335343	0.0302139	0.0214911	0.0127873	0.0278896	0	0.0150485	0.0275577	0.0201449	0.0382438	0.0275747	0.0263765	0.0339322	0.034819	0.0141449	0	0	0.028382	0.019555	0.0221734	0.0329883	0.0310872	0.0200462	0.00790415	0.020749	0.041926	0.0216183	0	0.0319303	0.0274035	0.00297049	0.0206459	0.0241292	0.0175221	0.0697852	0.0252081	0.082139
STK4	0.160841	0.235113	0.201035	0.222753	0.297767	0.243037	0.168004	0.20208	0.319056	0.216276	0.198139	0.203107	0.254204	0.343553	0.207658	0.280804	0	0.264402	0.192902	0.194962	0.246311	0.223704	0.202899	0.305933	0.163733	0.159294	0.407323	0.201969	0.220335	0.18701	0.115095	0.278802	0.179194	0.196072	0.275142	0.191289	0.213241	0.220473	0	0.15269	0.308057	0.130771	0.178806	0.14123	0.194305	0.204576	0.272365	0.21535
KCNS1	0.0122894	0.017263	0.00599782	0.00776398	0.00670826	0.0155254	0.00766485	0.0105352	0.0115318	0	0.00104785	0	0.00679528	0.00788993	0.00539105	0.00428366	0	0.0026327	0.00569641	0.00276825	0.00500261	0.000992021	0	0.00885093	0.0109757	0	0	0.00909339	0.00914221	0.00582009	0	0.0128788	0.00287813	0.0069552	0.0033301	0.00376503	0.00235977	0.0120528	0	0.00479956	0.00532103	0	0.00792649	0.016033	0	0.0110196	0.0033688	0
SLPI	0	0	0	0	0	0	0	0	0.00219128	0	0	0	0	0	0	0	0	0	0	0	0	0	0	0	0	0	0	0	0	0	0	0.00282498	0.00167905	0	0	0	0	0	0	0	0	0.0140548	0	0	0	0	0	0
MATN4	0	0	0.00690967	0.00362213	0.00521837	0.00195429	0.00372058	0.0017046	0.00385285	0	0	0	0	0.0037767	0	0	0	0.00769876	0.000928381	0.00611587	0.00457245	0.000645961	0	0	0.00373302	0	0	0.00994335	0.00809285	0.00206662	0.015076	0.00164843	0	0	0	0.00201345	0.0133202	0	0	0	0.00399384	0	0.0115192	0.00678302	0	0	0.00279449	0
RBPJL	0	0	0	0.000995589	0.000601009	0	0	0	0.00173518	0	0	0	0	0.0034151	0	0.00109894	0	0	0	0	0	0.000539057	0	0.00100789	0.00243578	0	0	0	0.000648549	0.00227574	0	0	0	0	0	0	0	0	0	0	0	0	0	0	0	0	0	0
SDC4	0	0	0.00117271	0.00310279	0.00714424	0.00635161	0.00461607	0.00476508	0.00610769	0.0137246	0.00432562	0	0	0.00680217	0.00826156	0.00360156	0	0.00437204	0.00068046	0.00163088	0.00341268	0.00283748	0	0	0.000733122	0.00563863	0	0.0202305	0.00401715	0	0.0410975	0.00322477	0.00533137	0.00502557	0	0.00221337	0.00107586	0.00604154	0	0	0.00371515	0.00421454	0	0	0.00525904	0	0.000996896	0
SYS1-DBNDD2	0.0218576	0.0322683	0.0499146	0.0750535	0.0691753	0.0516467	0.0868891	0.0407956	0.0718365	0.0629275	0.0276075	0.0488276	0.037885	0.0719628	0.0760121	0.066096	0	0.0694352	0.0532577	0.0664574	0.0747147	0.0771199	0.0316503	0.0779102	0.0258866	0.0798764	0	0.0721067	0.046559	0.0676341	0.0640673	0.0573215	0.0354102	0.054823	0.0223755	0.0525941	0.0317715	0.0482687	0	0.0578416	0.0729349	0.0289824	0.0328857	0.0343839	0.0608394	0.0839227	0.0770075	0.111001
TP53TG5	0.0362552	0.0245683	0.0560201	0.0746659	0.0414424	0.0360273	0.0257153	0.0406046	0.0676	0.0155311	0.032503	0.0312027	0.0209745	0.0861716	0.0463123	0.083125	0	0.0729847	0.0474651	0.0307743	0.0449195	0.0625677	0.0184647	0.106705	0.0221728	0	0	0.0389189	0.057039	0.0443335	0.0249974	0.0604176	0.0354901	0.0472475	0.0116373	0.031494	0.0217389	0.0181884	0	0.0390675	0.0546224	0.00614018	0.0751393	0.0106367	0.0135162	0.0554382	0.0460062	0.0150565
PIGT	0.0431763	0.069813	0.0587829	0.0730718	0.073737	0.0263727	0.110639	0.105132	0.0918308	0.0670508	0.0459959	0.0403554	0.0442849	0.0487416	0.0628838	0.0623677	0	0.0568177	0.0943259	0.0638204	0.0819047	0.0674145	0.0332592	0.0858455	0.0814976	0.0694209	0	0.0373523	0.0617224	0.0268141	0.0781119	0.0742257	0.0578035	0.0675639	0.0200185	0.040776	0.0790109	0.0868854	0	0.0214156	0.0503594	0.00491874	0.0416354	0.0806755	0.0660813	0.079442	0.0628824	0.0641003
WFDC2	0.0324067	0.0167026	0.00795006	0.0417708	0.0341526	0.0123823	0.0273775	0.0348803	0.0518326	0.00280391	0.00718427	0.0152184	0.0159569	0.0448867	0.0263969	0.0682493	0	0.0719702	0.0374188	0.0365608	0.0401594	0.0142772	0.00928867	0.0376747	0.0210884	0.0121273	0	0.0095335	0.0250631	0.0133893	0	0.0335085	0.0229598	0.0255646	0	0.0249564	0.0328917	0.0209783	0	0.0176726	0.0509348	0.00402547	0.0201542	0.0236194	0.00676464	0	0.0532807	0.00607723
WFDC6	0	0	0	0	0	0	0	0	0	0	0	0	0	0	0	0	0	0	0	0	0	0	0	0	0	0	0	0	0	0	0	0	0	0	0	0	0	0	0	0	0.00105198	0	0	0	0	0	0	0
EPPIN-WFDC6	0	0	0	0	0	0	0	0	0	0	0	0	0	0	0	0	0	0	0	0	0	0	0	0	0	0	0	0	0	0	0	0	0	0	0	0	0	0	0	0	0	0	0	0	0	0	0	0
WFDC8	0	0	0.00245111	0.00105233	0.00235232	0.00113124	0	0	0.00186205	0	0	0	0	0.00269351	0	0.00347039	0	0.00207982	0	0	0.00374971	0	0	0.00100789	0	0	0	0.00893142	0.00214553	0	0	0.00322017	0	0	0	0.000570833	0	0	0	0	0	0	0	0	0	0	0.00126126	0
WFDC9	0	0	0	0.000673795	0.000533806	0	0.00407199	0	0.000623678	0	0.00137697	0	0	0.00455149	0	0	0	0	0	0	0.00104202	0	0	0	0	0	0	0	0.00127672	0	0	0.00124256	0	0	0	0	0	0	0	0	0.00486961	0	0	0.00672218	0	0	0.00315071	0
WFDC10A	0	0	0	0	0	0	0	0	0	0	0	0	0	0	0	0	0	0	0	0	0	0	0	0	0	0	0	0	0	0	0	0	0	0	0	0	0	0	0	0	0	0	0	0	0	0	0	0
WFDC11	0	0	0.00499725	0.00130942	0.0012042	0	0	0.00248627	0.000445791	0	0	0	0	0	0.0061225	0	0	0	0.00337627	0.00104721	0.000707407	0.00107999	0	0.00849819	0.00422539	0	0	0	0.00156297	0	0	0.00191314	0.000609595	0	0	0.00133731	0	0.0034584	0	0.00602464	0.0018423	0	0	0.00480635	0	0	0.00189859	0
WFDC10B	0	0.00522211	0.00560886	0.00461765	0.00402196	0.00388503	0.00425113	0.00460495	0.00375335	0.00409309	0.00895348	0.00604617	0	0.0228866	0.0245921	0.0115845	0	0.00972758	0.00493384	0.00920155	0.00657502	0.0220239	0.00508177	0.0121186	0	0	0	0.0147123	0.00565536	0.00528261	0.015936	0.00720158	0.0130589	0.00825327	0.00228303	0.0135735	0.00215517	0.00931365	0	0.00660994	0.00524825	0.00460283	0	0	0.00150284	0.0101493	0.00158929	0.0171881
WFDC13	0	0	0	0	0	0	0	0.00135246	0.000542384	0	0	0	0	0	0	0	0	0	0	0.000841955	0	0.000747131	0	0	0	0	0	0	0.000909705	0	0	0.00194345	0	0.00364185	0	0	0	0	0	0	0.0013762	0	0.00424668	0	0	0	0	0
SPINT4	0.00397949	0	0	0.00249591	0.00299212	0	0	0	0	0	0	0	0	0.00161262	0	0	0	0	0	0.00104991	0	0.00129881	0	0	0	0	0	0	0.00140915	0.00348527	0	0.000952882	0	0.00447551	0	0	0	0.00337954	0	0	0	0	0	0	0	0	0	0
WFDC3	0.0110143	0	0.00366074	0.010832	0.010595	0.00206531	0.0102444	0.00420962	0.00730371	0.00113611	0.00430154	0.00619073	0.00329154	0.00565726	0.00506052	0.0093945	0	0.00704115	0.00726602	0.00284159	0.0103543	0.00551039	0.0120413	0.00549867	0.00776068	0.0180234	0	0.0159823	0.0111321	0.00606534	0	0.00471577	0.0086121	0.00817143	0.0196591	0.0102018	0.00472624	0	0	0.00278516	0.00306645	0	0.00416833	0.00496276	0.00276765	0.00248162	0.0143863	0.159733
DNTTIP1	0.0327941	0.0329134	0.0466292	0.0544383	0.0687372	0.061595	0.0360707	0.0554456	0.0849687	0.0377298	0.0409186	0.048763	0.0400817	0.0692847	0.0556204	0.0894259	0	0.0791814	0.0630304	0.0602811	0.0824296	0.0693353	0.0142102	0.105562	0.0418584	0.0335549	0.34807	0.0544515	0.0479931	0.0466916	0.0694112	0.113048	0.0611166	0.0493359	0.0293197	0.0486988	0.0757002	0.064053	0	0.0369896	0.0648219	0.0302145	0.0886884	0.039496	0.0508107	0.0882011	0.0661204	0.0442398
UBE2C	0	0	0	0	0	0	0	0	0	0	0	0	0	0	0	0	0	0	0.00132702	0.00228316	0.00113381	0	0	0	0	0	0	0	0	0	0	0	0	0	0	0	0	0	0	0	0	0	0.00273683	0	0	0	0	0
TNNC2	0.0146096	0.0100543	0.0103872	0.00706686	0.0112727	0.00473601	0.0126425	0.00359399	0.0125896	0.00101229	0.00142915	0.00729344	0	0.0169567	0.0209135	0.0130563	0	0.0133923	0.00573463	0.0118298	0.00350554	0.0138579	0.00542723	0.0103946	0.00202532	0.0184474	0	0	0.00366905	0.00371948	0	0.011632	0.00693293	0	0	0.0115377	0.0020062	0.0151456	0	0	0.00819975	0.0118607	0.00764623	0.0164016	0.0141487	0.00959684	0.0142233	0.00452403
SNX21	0.0255498	0.00160029	0.0265368	0.0284384	0.0273257	0.0142412	0.0330512	0.0323918	0.0382839	0.0125213	0.0168131	0.0228152	0.0220995	0.0445371	0.00366145	0.0247238	0	0.0330612	0.0336456	0.0170487	0.044487	0.0293605	0	0.0431963	0.0217372	0.0240236	0	0.00929688	0.020824	0.00634027	0.0278255	0.0298543	0.0321335	0.0170956	0.0179579	0.0254442	0.0302765	0.0160482	0	0.00340385	0.0216267	0.00874167	0.0201164	0	0.0150481	0.0449607	0.0249633	0.0505223
ACOT8	0.0558421	0.0256914	0.0653802	0.0831937	0.0734709	0.0773123	0.063407	0.103438	0.104651	0.0851405	0.0692822	0.0887767	0.112431	0.110513	0.0944708	0.118975	0	0.138387	0.0867841	0.0714359	0.0790779	0.133672	0.112454	0.103754	0.0859063	0.0611023	0	0.0551159	0.0503201	0.0401772	0.0770601	0.0850019	0.0854837	0.0789585	0.0441202	0.0769079	0.0900758	0.0799539	0	0.0631087	0.0980173	0.0562615	0.0839524	0.0660135	0.0523061	0.119152	0.105776	0.0507921
ZSWIM3	0.0292842	0.102521	0.0490373	0.0612192	0.0624672	0.0553962	0.0426156	0.0644238	0.0776959	0.0462497	0.0654239	0.0562366	0.0542792	0.109894	0.100855	0.0688939	0	0.0587674	0.0472404	0.0422107	0.0709331	0.0533311	0.0881264	0.0898655	0.0332552	0.0436932	0	0.0803572	0.0380368	0.0297566	0.0116142	0.0535877	0.046547	0.0771888	0.00780662	0.0696465	0.0537895	0.046755	0	0.0682495	0.0831566	0.0278672	0.0543242	0.0627488	0.0483876	0.0389525	0.0693892	0.0732509
ZSWIM1	0.0161863	0.00514342	0.00514052	0.00747188	0.0101634	0.00920126	0.0230524	0.0156798	0.0101205	0.00778097	0.00465889	0.00910975	0.00980265	0.00584864	0	0.0034138	0	0.00441626	0.0161505	0.0060881	0.0112462	0.00550713	0	0.00625203	0.0156863	0.0121812	0	0	0.00571931	0.00485688	0.03244	0.00463733	0.00894882	0.00933856	0	0.000612241	0.006747	0.012577	0	0	0.00458862	0	0.00462234	0.0224158	0.0254245	0.0113611	0.0084326	0
SPATA25	0	0	0	0	0	0	0	0	0.00105908	0	0	0	0	0	0	0	0	0	0.00125905	0.00133866	0	0	0	0	0	0	0	0	0.00184745	0	0	0	0	0	0	0	0.00153603	0	0	0	0	0	0.00156135	0	0	0	0	0
NEURL2	0.00472865	0.00333965	0.00530908	0.00715615	0.00270246	0	0.00824573	0.0156641	0.0207075	0.0112203	0.00734621	0.0057522	0.0182807	0.0144372	0.0189749	0.019346	0	0.0225129	0.00863265	0.00823672	0.0210017	0.0200934	0.00477847	0.0158042	0.00198533	0.0100232	0	0.00763703	0.0146433	0.0104422	0	0.0281359	0.011307	0.00712736	0	0.00631173	0.0112913	0.0241189	0	0.0147172	0.0124085	0.00611004	0.0109066	0.0183555	0	0.026062	0.0195177	0
CTSA	0.153942	0.0738801	0.129718	0.121008	0.152661	0.173101	0.174107	0.157324	0.180933	0.0821502	0.110458	0.0699929	0.14043	0.158066	0.2204	0.127032	0	0.168533	0.148887	0.190932	0.198124	0.136599	0.11196	0.139416	0.142682	0.132034	0	0.109178	0.107176	0.167547	0.0517669	0.14374	0.200803	0.0730347	0.07387	0.13166	0.185248	0.146024	0	0.144467	0.147304	0.0914464	0.119929	0.17982	0.169486	0.0817494	0.124008	0
PLTP	0.0129994	0.0316164	0.0062362	0.00859832	0.0178834	0.0116114	0.0226298	0.0210367	0.0217348	0.0121234	0.00610862	0.0211616	0.0136394	0.0265419	0.0328804	0.0162958	0	0.0299434	0.0153898	0.0136549	0.0260608	0.0244678	0	0.0374059	0.00364055	0.0168197	0.055805	0.00495028	0.00988997	0.0132429	0.00911538	0.0335239	0.0223904	0.0108572	0	0.00850312	0.0115206	0.0234433	0	0.0158327	0.0227999	0.00604507	0.0426251	0.00955619	0.0139126	0.0119609	0.0105807	0.0191448
PCIF1	0.0139255	0.0176403	0.0183695	0.0257141	0.0165992	0.0212277	0.0404542	0.0228374	0.0321571	0.00819142	0.0312647	0.0143465	0.0342111	0.0158847	0.022408	0.0206646	0	0.0254884	0.0456592	0.0116161	0.0298676	0.0288968	0.0073978	0.0255931	0.0319029	0.00627678	0	0.0272567	0.0313488	0.0141768	0	0.0425607	0.0369838	0.00861541	0.0231743	0.0176843	0.0338739	0.0136092	0	0.0142275	0.0120412	0.0210574	0.027441	0.012949	0.0231479	0.0184094	0.0242112	0
ZNF335	0.0210049	0.0568807	0.0706094	0.0965868	0.104759	0.038344	0.118106	0.115487	0.148002	0.063738	0.0929332	0.0552378	0.0782925	0.198875	0.132739	0.166217	0	0.14447	0.114992	0.0947635	0.110208	0.121285	0.0420562	0.166118	0.0925331	0.0486075	0	0.0357509	0.0819518	0.0552278	0.080484	0.157777	0.100844	0.0422986	0.0643769	0.0816486	0.114305	0.142496	0	0.0946249	0.118223	0.0484677	0.0740024	0.0582266	0.0567124	0.11671	0.145279	0.0434119
MMP9	0	0.00626883	0.00475238	0.00178565	0.00173801	0	0.00416638	0.00081662	0.00360126	0	0.00228283	0	0	0.00281732	0.00338834	0.00328401	0	0.00551286	0.00255067	0.00342074	0.00116328	0.00102845	0	0.000970866	0.00176928	0	0.055805	0	0.00360159	0.00145813	0	0.000959626	0.000723649	0	0	0.00105386	0.00245278	0.00332335	0	0.00457071	0.00671947	0	0.00601457	0	0.00435653	0	0.00383062	0.0212361
SLC12A5	0.277993	0.472483	0.375131	0.378779	0.476919	0.446303	0.562329	0.633666	0.619862	0.226607	0.302951	0.29457	0.373102	0.497393	0.421852	0.48509	0	0.429708	0.535351	0.402874	0.440055	0.48027	0.180012	0.510535	0.453901	0.322799	0.718736	0.351098	0.464398	0.445965	0.327991	0.524573	0.464811	0.359523	0.280511	0.328751	0.58709	0.458628	0	0.320679	0.462114	0.27005	0.437752	0.281388	0.497132	0.423353	0.378574	0.284061
NCOA5	0.254229	0.158418	0.1941	0.159369	0.191144	0.187011	0.248151	0.20307	0.196797	0.21794	0.134795	0.143497	0.125808	0.178987	0.160954	0.201773	0	0.123592	0.237586	0.184118	0.185124	0.146207	0.116679	0.237391	0.136303	0.126361	0.26582	0.210524	0.0873309	0.185298	0.0684017	0.131539	0.169011	0.197468	0.0885175	0.177567	0.24218	0.208848	0	0.148806	0.168769	0.0915432	0.168627	0.146798	0.233973	0.198717	0.169792	0.170328
CD40	0.00594718	0	0.00771791	0.00194807	0.00754529	0	0.00566348	0.00322076	0.00440354	0	0.000823342	0.00341059	0.00760734	0.00281732	0	0.00405287	0	0.00160943	0.00552604	0.00496244	0.00129109	0.00135397	0.00975777	0.0143183	0.012013	0	0	0	0.00300178	0	0.0158174	0.00579562	0.00170968	0	0	0.00166401	0	0.0084766	0	0	0.00527798	0.00708731	0.0097584	0.0114269	0.0118321	0.00662205	0.0136062	0
CDH22	0.0588517	0.11267	0.108393	0.0453129	0.0509103	0.061502	0.112913	0.0962868	0.0623642	0.0624573	0.0580067	0.0887015	0.0555035	0.113142	0.188788	0.0703219	0	0.0644151	0.0457806	0.0753876	0.0671679	0.197158	0.0626238	0.0983553	0.0437808	0.0776282	0.055805	0.0556221	0.0631497	0.107194	0.102838	0.074866	0.141906	0.0604578	0.0987024	0.0300577	0.110727	0.0979101	0	0.115915	0.0466317	0.151593	0.0701528	0.0527514	0.041435	0.09828	0.0553313	0.224334
SLC35C2	0.0640413	0.0885953	0.0798936	0.095046	0.0836272	0.0521297	0.0789441	0.123182	0.139586	0.043613	0.0999173	0.0786773	0.0969643	0.174386	0.102603	0.149056	0	0.166064	0.0940732	0.0883723	0.131391	0.135922	0.0513252	0.161062	0.081877	0.0335492	0	0.0589605	0.074765	0.0571717	0.053332	0.112587	0.105169	0.0765477	0.0257007	0.0925674	0.106517	0.0886031	0	0.0848431	0.117642	0.0724128	0.101045	0.0640862	0.0488118	0.125969	0.144893	0.0192694
ELMO2	0.109382	0.06155	0.085255	0.106427	0.0952291	0.0931033	0.103463	0.114794	0.164352	0.101119	0.0945828	0.0909059	0.108333	0.160942	0.100024	0.152151	0	0.114015	0.125393	0.0831348	0.114733	0.135094	0.0979481	0.149037	0.114389	0.0413271	0.292265	0.0989764	0.115116	0.0450656	0.0472566	0.172105	0.108862	0.0756013	0.11503	0.112467	0.123619	0.0904558	0	0.100377	0.121068	0.0822617	0.122043	0.0770201	0.102489	0.192827	0.142623	0.328379
ZNF334	0.107756	0.156401	0.101781	0.108069	0.117878	0.105751	0.0547108	0.132607	0.12546	0.0823316	0.143125	0.113855	0.108034	0.103556	0.126464	0.130261	0	0.109579	0.121951	0.0958669	0.120152	0.110477	0.123726	0.155467	0.0824205	0.0708286	0.26582	0.109634	0.126576	0.118968	0.040381	0.0947034	0.108517	0.114329	0.0829697	0.129182	0.0838372	0.141866	0	0.107662	0.114617	0.0554136	0.0958854	0.0576192	0.086576	0.0986989	0.0944517	0.1389
OCSTAMP	0	0	0.00105499	0.00063177	0.000424917	0	0.00152415	0	0	0	0	0	0	0.0016616	0	0	0	0.00242413	0	0	0	0	0	0	0	0	0	0	0.00107916	0.00311822	0	0	0	0	0	0	0	0	0	0	0	0	0	0	0.00270039	0	0	0
SLC13A3	0.405748	0.350364	0.384184	0.282048	0.309165	0.288944	0.138442	0.363051	0.343951	0.21319	0.320273	0.36058	0.298387	0.380946	0.481818	0.367104	0	0.448997	0.263718	0.369811	0.377946	0.540375	0.236924	0.440652	0.178583	0.343458	0.292265	0.242771	0.218687	0.232972	0.196462	0.464342	0.291653	0.293519	0.29693	0.440274	0.159103	0.325825	0	0.518625	0.353233	0.282904	0.354464	0.155822	0.119099	0.402743	0.446361	0.441679
TP53RK	0	0.0029332	0.0177624	0.0218011	0.0268043	0.020474	0.0116062	0.0270755	0.0237511	0.0119328	0.0262102	0.0126309	0.0348723	0.012788	0.0160987	0.0280165	0	0.0215938	0.0280079	0.020158	0.0167619	0.0287299	0.0131269	0.0483668	0.0201584	0.0668601	0	0.00608814	0.0185227	0.0147465	0.0180668	0.0267439	0.0182457	0.0159864	0.0036996	0.018083	0.0247934	0.0117029	0	0.00394762	0.0207761	0.0164783	0.0240107	0.00432961	0.0164726	0.00985777	0.0180383	0.0468197
SLC2A10	0	0	0	0.00527065	0.00165568	0.00239855	0	0.00453973	0.00427369	0	0.000826934	0.00131944	0.00449684	0	0.00390729	0.00164815	0	0	0.00219823	0.00161344	0.00246973	0.00115381	0	0.00326339	0.00343067	0.00737573	0	0	0.00104943	0.00164008	0	0.00218049	0.00570581	0	0	0.00228893	0	0.00533439	0	0	0.00196282	0.00811045	0.00825925	0	0	0	0.00071873	0
EYA2	0.0142901	0.0321962	0.0630688	0.040497	0.101668	0.0584047	0.0268825	0.0232682	0.0793337	0.0398499	0.0105321	0.0486399	0.0544969	0.15313	0.0454479	0.10564	0	0.0932715	0.0203077	0.12939	0.0879367	0.0289044	0.0206922	0.146123	0.0114153	0.0172475	0	0.024926	0.0460928	0.0328604	0.0662644	0.0709415	0.0231121	0.134845	0	0.124478	0.0579365	0.00642707	0	0.0241198	0.106546	0.0161737	0.0568396	0.0258161	0.0236068	0.0495752	0.12097	0.111848
ZMYND8	0.515275	0.585727	0.655162	0.649861	0.657295	0.563899	1.09846	0.754827	0.848313	0.65406	0.723151	0.694689	0.625904	0.881468	0.831576	0.764476	0	0.793054	0.633656	0.66037	0.665872	0.772354	0.682879	0.879136	0.571846	0.56831	0.447527	0.473944	0.538344	0.574878	0.701225	0.65464	0.897367	0.806407	0.591694	0.789229	0.952921	0.894346	0	0.655142	0.772796	0.568931	0.631104	0.516485	0.618788	0.984185	0.845886	1.14492
NCOA3	0.12556	0.164658	0.19426	0.189647	0.202399	0.136303	0.144674	0.192437	0.239495	0.164374	0.159605	0.146886	0.200043	0.237773	0.195215	0.202598	0	0.17096	0.16396	0.186774	0.234788	0.226497	0.14605	0.20982	0.212061	0.16985	0.452916	0.14674	0.122491	0.135668	0.217589	0.220162	0.198489	0.16321	0.225528	0.204521	0.183419	0.183733	0	0.164283	0.183128	0.0979444	0.155073	0.165816	0.179161	0.124754	0.232939	0.191773
SULF2	0.0563123	0.0596957	0.0518826	0.0683997	0.0682477	0.0582989	0.0938374	0.0712348	0.104086	0.103707	0.10449	0.0751692	0.112581	0.0819002	0.0719344	0.0970558	0	0.0821105	0.0723486	0.0761229	0.0614095	0.0564905	0.080727	0.0944589	0.0931612	0.0857035	0.055805	0.0669749	0.042629	0.0585799	0.0348307	0.0794557	0.102404	0.0624895	0.059475	0.0969764	0.0651257	0.125902	0	0.120144	0.0578261	0.0473117	0.0340266	0.042417	0.0632764	0.138301	0.118173	0.149263
PREX1	0.0292918	0.0343133	0.035128	0.0465753	0.0466202	0.0340332	0.0392282	0.0481786	0.0595781	0.0308691	0.0126701	0.0469654	0.013552	0.0555851	0.0411019	0.0217765	0	0.0370042	0.0304276	0.038525	0.0414035	0.0566542	0.0377783	0.0313418	0.0367203	0.0302575	0	0.0278912	0.0286512	0.0625715	0.0721401	0.0572062	0.0523272	0.0438446	0.0191568	0.0312741	0.0472721	0.050319	0	0.0204785	0.0486448	0.00674661	0.0262711	0.0196341	0.0276045	0.057276	0.054989	0.0515371
ARFGEF2	0.348076	0.520404	0.39375	0.385721	0.433478	0.362687	0.254049	0.459927	0.476873	0.317652	0.42672	0.430887	0.345989	0.611472	0.560741	0.440517	0	0.517855	0.386957	0.460175	0.496122	0.542074	0.282816	0.507034	0.377187	0.30603	0.49312	0.344758	0.462215	0.320333	0.219759	0.629992	0.444718	0.3971	0.379604	0.49026	0.424748	0.356329	0	0.363302	0.456834	0.459024	0.456365	0.228323	0.301787	0.504656	0.579041	0.317238
CSE1L	0.131352	0.115917	0.1231	0.127085	0.136716	0.170125	0.153953	0.160914	0.163239	0.116235	0.108648	0.123573	0.105852	0.192052	0.144632	0.174551	0	0.154091	0.140964	0.14795	0.137023	0.192651	0.0895223	0.186502	0.155747	0.114448	0.101398	0.0666452	0.202961	0.121619	0.0497573	0.223737	0.156047	0.108224	0.166935	0.145716	0.193129	0.187553	0	0.102892	0.141471	0.151017	0.209097	0.0933025	0.13796	0.100371	0.134862	0.0925716
STAU1	0.199438	0.231278	0.234248	0.271003	0.303474	0.252447	0.206672	0.243375	0.299988	0.283	0.214977	0.247796	0.269254	0.297618	0.23253	0.269487	0	0.275468	0.265394	0.268115	0.277505	0.2891	0.181595	0.320104	0.237853	0.239508	0.055805	0.231223	0.246851	0.234294	0.160793	0.336381	0.229697	0.212968	0.225328	0.277133	0.215486	0.301652	0	0.169349	0.295803	0.206539	0.199533	0.161358	0.198411	0.28648	0.31062	0.160884
DDX27	0.0142857	0.0412897	0.0814832	0.0922174	0.0799545	0.0470443	0.118208	0.0979302	0.0936132	0.0641703	0.0819353	0.0606942	0.0819776	0.0915167	0.0867189	0.0625243	0	0.0730713	0.074272	0.0659841	0.091721	0.109284	0.0717335	0.0896213	0.0812189	0.0605738	0.405765	0.0568523	0.0714694	0.0697063	0.0899165	0.0889197	0.0886024	0.0315707	0.0369422	0.121221	0.0670707	0.0770357	0	0.0704483	0.0763715	0.0479059	0.0512676	0.0466099	0.0323792	0.0961885	0.15048	0.116961
ZNFX1	0.0916158	0.0784383	0.0776266	0.0766425	0.0926516	0.0415326	0.0692868	0.0999507	0.125686	0.0507189	0.090275	0.109845	0.136455	0.125624	0.0946683	0.11922	0	0.11494	0.101063	0.0847229	0.098553	0.113187	0.0668227	0.143422	0.0780035	0.0489496	0.367218	0.0987532	0.0988455	0.0754097	0.0234918	0.173748	0.0941753	0.0587925	0.0861486	0.107788	0.0957189	0.179363	0	0.0841701	0.0806129	0.0633576	0.121248	0.0343421	0.0526933	0.172275	0.140602	0.0948334
KCNB1	0.738947	0.859693	0.801748	0.721334	0.699819	0.555872	0.991608	0.868673	1.03361	0.882067	0.833368	0.814464	0.725154	0.932708	0.818739	0.87809	0	0.900262	0.77873	0.81658	0.758757	1.0294	0.781828	0.947172	0.617228	0.623589	0.664777	0.564242	0.578327	0.658698	0.726781	0.845253	0.857585	0.91307	0.681717	0.879263	0.973395	0.843845	0	0.746792	0.907955	0.604438	0.72772	0.609011	0.723368	0.939125	1.00679	0.687081
PTGIS	0.00371112	0.0360001	0.0488754	0.0480374	0.0400296	0.0231915	0.0588012	0.0667431	0.0535539	0.0267905	0.0192295	0.0483262	0.0611159	0.081334	0.0555856	0.0616439	0	0.0427892	0.041767	0.0749345	0.0373099	0.0649666	0.0609273	0.0830139	0.0320968	0.0853366	0	0.043045	0.0313135	0.0316555	0.0494597	0.0483564	0.019381	0.0590426	0.0269717	0.032887	0.0387169	0.101027	0	0.0640291	0.0487892	0.0414971	0.0685386	0.0321407	0.0382533	0.0119123	0.0882467	0.0227581
B4GALT5	0.319231	0.27668	0.331793	0.350604	0.347275	0.364851	0.423276	0.355166	0.410767	0.218167	0.351463	0.357342	0.373611	0.353012	0.321666	0.319929	0	0.321962	0.366697	0.381369	0.399296	0.396707	0.257602	0.457944	0.393291	0.377435	0.876265	0.288228	0.367016	0.2916	0.309106	0.489062	0.398981	0.33718	0.246145	0.332837	0.400363	0.385123	0	0.250815	0.316576	0.218294	0.335801	0.350252	0.474342	0.47309	0.30562	0.205718
SLC9A8	0.13163	0.222606	0.132544	0.118525	0.127815	0.119077	0.121605	0.145363	0.177552	0.101621	0.19062	0.151822	0.0851298	0.275607	0.183827	0.180016	0	0.228922	0.117853	0.182441	0.231108	0.205269	0.186721	0.24706	0.0886247	0.085858	0.26582	0.112038	0.138065	0.0902728	0.0749693	0.222298	0.144558	0.16537	0.11868	0.157403	0.0625427	0.0940625	0	0.0848636	0.128274	0.125694	0.165693	0.0509429	0.0628747	0.158354	0.18468	0.192746
SPATA2	0.0509143	0.0236432	0.0299853	0.0284986	0.0232398	0.0440982	0.0730466	0.0438648	0.048716	0.0344032	0.0372715	0.0388414	0.032058	0.036131	0.0519212	0.0295819	0	0.0164382	0.0628306	0.0538627	0.0555387	0.0676132	0.0343885	0.0483904	0.0748169	0.00178498	0	0.0550569	0.0464279	0.0286065	0.0365256	0.0698168	0.0375472	0.0212436	0.0574644	0.0300131	0.0423009	0.0490927	0	0.0574468	0.0384996	0.0364829	0.0282326	0.0412411	0.0229867	0.0299565	0.0228515	0.013897
RNF114	0.0680937	0.0996134	0.106514	0.121835	0.14543	0.102745	0.127007	0.19139	0.171256	0.123291	0.0713442	0.0889386	0.0879647	0.171804	0.120027	0.163669	0	0.185038	0.132537	0.144132	0.152636	0.188342	0.0949709	0.21774	0.128189	0.110024	0.055805	0.0971534	0.1225	0.125862	0.131838	0.237968	0.154651	0.108127	0.124638	0.109024	0.140707	0.158242	0	0.139541	0.181104	0.0901167	0.167095	0.0778374	0.128679	0.123424	0.141718	0.0630469
SNAI1	0	0	0.00367775	0.000774806	0.000817246	0.00222252	0.00994975	0.00354746	0.00171403	0	0	0.00192875	0	0	0.00303384	0.00816665	0	0	0.00186239	0.00153526	0.00155724	0.00362975	0	0.00555305	0	0.0144827	0	0	0.000576114	0	0	0.00752732	0.00110523	0.00211836	0	0.000467017	0.00237681	0	0	0.0106437	0.00172626	0	0.0109979	0	0	0.00124972	0.00079427	0
TMEM189-UBE2V1	0	0.0160537	0.00066428	0.00141359	0.00251062	0.00243698	0.00410741	0	0.000882551	0	0	0	0	0	0	0	0	0	0	0	0	0.00137833	0	0	0	0	0	0	0	0	0	0	0	0	0	0.00118369	0	0	0	0	0	0	0	0	0	0	0	0
CEBPB	0	0.0148847	0.0312471	0.0236112	0.0314334	0.0385387	0.0837206	0.0717201	0.0586805	0.0219653	0.0147775	0.0227539	0.0308908	0.0299086	0.0224141	0.0196725	0	0.0372184	0.0297926	0.0295053	0.0345327	0.0384716	0.0352014	0.0365648	0.022084	0.013138	0	0.0275058	0.0303408	0.0148129	0.0424769	0.0621502	0.0602966	0.0269608	0.0324453	0.0137974	0.0425722	0.0288173	0	0.0152056	0.0142367	0.0497887	0.0203598	0.0405754	0.0491208	0.0382503	0.0152439	0.0617504
PTPN1	0.157614	0.221311	0.209721	0.230055	0.249704	0.235618	0.190291	0.265694	0.302623	0.261104	0.211112	0.193726	0.154033	0.314276	0.205891	0.286842	0	0.269265	0.19125	0.228336	0.284256	0.279395	0.126086	0.300547	0.199906	0.166202	0.055805	0.165297	0.282506	0.220791	0.119299	0.34191	0.234358	0.217625	0.19027	0.256026	0.19028	0.181572	0	0.183853	0.284739	0.180948	0.308979	0.211301	0.224983	0.278981	0.277204	0.248029
RIPOR3	0.019975	0.0244919	0.0211863	0.0282246	0.018762	0.00724836	0.0632543	0.00903503	0.010485	0.00434315	0.000826934	0.00847232	0.00434409	0.0181226	0.00560231	0.00674765	0	0.0118649	0.00339053	0.00490018	0.0104543	0.00666252	0.00571915	0.0115789	0.00613078	0.0126276	0	0.0159543	0.012172	0.0197905	0	0.0184628	0.014143	0.0124409	0.0033301	0	0.00988187	0.0159571	0	0.00935747	0.00920696	0	0.0118011	0	0.010272	0.00587162	0.0174267	0.0713209
PARD6B	0.0694701	0.119242	0.0600902	0.0576921	0.0519176	0.0274367	0.0579277	0.0804947	0.0745287	0.0446606	0.0536747	0.0371633	0.0462646	0.0771636	0.0636425	0.0669608	0	0.0538384	0.05535	0.0377131	0.0587706	0.078765	0.0412465	0.0938305	0.0541591	0.0634312	0	0.0284173	0.0585191	0.0767394	0.0308842	0.0902799	0.0547034	0.045108	0.0550874	0.0408557	0.0634562	0.0783765	0	0.0622419	0.0567634	0.0394525	0.0989041	0.043161	0.0539602	0.0543571	0.0758272	0.049152
BCAS4	0.115508	0.141902	0.112168	0.112515	0.100798	0.0852062	0.111955	0.132138	0.144721	0.107702	0.120157	0.11104	0.130247	0.141567	0.128001	0.158975	0	0.155401	0.101551	0.0994523	0.09105	0.195372	0.116867	0.179722	0.115416	0.101728	0	0.10634	0.127226	0.0914577	0.0471752	0.150261	0.154826	0.11032	0.102746	0.153698	0.168746	0.125133	0	0.0886396	0.121702	0.0929441	0.134555	0.076306	0.0979795	0.0792086	0.199751	0.18001
ADNP	0.418181	0.550728	0.492753	0.447884	0.479761	0.464539	0.481016	0.505139	0.506425	0.434597	0.445333	0.478709	0.385335	0.497719	0.413559	0.496081	0	0.453577	0.528004	0.501255	0.479061	0.47963	0.401183	0.489357	0.445794	0.352989	0.101398	0.421654	0.422968	0.412391	0.286603	0.473864	0.456717	0.393848	0.337725	0.428037	0.467698	0.504762	0	0.381818	0.449212	0.413569	0.437813	0.345971	0.438694	0.416666	0.466084	0.440753
DPM1	0.182389	0.200851	0.196538	0.17501	0.192858	0.198232	0.201646	0.204317	0.19453	0.15959	0.176683	0.180249	0.136703	0.108916	0.171761	0.177728	0	0.172504	0.154975	0.129426	0.20323	0.180794	0.129393	0.181183	0.195093	0.200848	0.055805	0.195517	0.188069	0.146861	0.160437	0.185919	0.156109	0.130352	0.213658	0.165307	0.177967	0.200878	0	0.162924	0.139393	0.145383	0.165115	0.134586	0.2269	0.14842	0.147286	0.289612
MOCS3	0.0293755	0.00252604	0.00850992	0.0149788	0.011506	0.0146183	0.0143168	0.0110418	0.0124818	0.00329892	0.0102444	0.00291207	0.0164375	0.00983895	0.00768648	0.011646	0	0.00264809	0.00682795	0.0132775	0.00332431	0.00776765	0.0253282	0.0136853	0.0132709	0.00879295	0	0.0257361	0.00979996	0.0201487	0	0.00654794	0.0119251	0.00452967	0.00228303	0.00495135	0.00180639	0.0082808	0	0.00785971	0.00290697	0	0.0154279	0.0123539	0.0229469	0	0.00434571	0.0363653
KCNG1	0	0.011536	0.00472011	0.00710834	0.00809808	0.0101014	0.00854064	0.00824256	0.00744837	0.00647796	0.00856806	0.00256176	0.0136668	0.00496749	0.00480883	0.00289608	0	0.00527734	0.00805806	0.00845967	0.00357032	0.00562863	0	0	0.00542121	0.00326867	0	0.014958	0.00643655	0.00540231	0	0.00627272	0.00999691	0.00755462	0.0196306	0.00239795	0	0.00336785	0	0.00130802	0.00448367	0	0	0	0.0112139	0.00583519	0.0222475	0.0099028
NFATC2	0	0.0136413	0.00463568	0.00563727	0.00584991	0.00159772	0.00313158	0.00214049	0.00833027	0.00319892	0.00226948	0.00420427	0.00544383	0.00823191	0.0081961	0.00599972	0	0.00927732	0.00101919	0.00123683	0.0033261	0.0133904	0.00881868	0.0105874	0.00543606	0.00800932	0	0.0121062	0.00851631	0.00932908	0.0106266	0.00601509	0.00486281	0	0	0.00706244	0.00516048	0.004742	0	0	0.00510665	0	0.00516672	0	0.00115091	0.01507	0.00911332	0.0659906
ATP9A	0.520187	0.619571	0.513925	0.590006	0.587812	0.448885	0.651845	0.652151	0.706198	0.545472	0.591985	0.569671	0.534587	0.733503	0.63553	0.658613	0	0.596958	0.559025	0.613013	0.62051	0.771692	0.539615	0.714568	0.583207	0.575327	0.139945	0.396983	0.623535	0.491538	0.543751	0.761049	0.721693	0.541397	0.524245	0.582756	0.608096	0.680757	0	0.533949	0.583285	0.552427	0.689388	0.404451	0.587137	0.793527	0.648242	0.631686
SALL4	0	0.005446	0.00117369	0.00180699	0	0.00318554	0	0.00258327	0.0012927	0	0	0.00214017	0	0.0026365	0.00527215	0	0	0	0.000553063	0	0.00104399	0.00182531	0	0.00125677	0.00124807	0	0	0	0.00184901	0	0	0	0	0	0	0.00103543	0	0	0	0	0.00209901	0	0	0	0	0	0	0
ZFP64	0.164661	0.189751	0.118499	0.129167	0.166648	0.125084	0.0463633	0.12761	0.169651	0.143666	0.120948	0.180654	0.0788914	0.208374	0.159115	0.173376	0	0.186329	0.144672	0.150184	0.156096	0.206064	0.147168	0.19277	0.0886775	0.171376	0	0.131828	0.0929654	0.118954	0.109004	0.126721	0.150187	0.131473	0.126576	0.16061	0.131628	0.127295	0	0.115419	0.149967	0.101137	0.120042	0.0318093	0.0506428	0.117672	0.15474	0.186268
TSHZ2	0.133138	0.107145	0.0813095	0.0910403	0.114522	0.0872329	0.0792108	0.0851781	0.0853502	0.0906036	0.040906	0.066511	0.0519833	0.0867687	0.0549494	0.0894856	0	0.0516148	0.0404995	0.0668177	0.0731924	0.0378921	0.133783	0.0724583	0.0961062	0.0700803	0	0.108769	0.113044	0.101984	0.087604	0.0842332	0.0726483	0.0754068	0.0242803	0.0863035	0.0722776	0.0274142	0	0.0635256	0.0590006	0.104613	0.0585037	0.0482489	0.070826	0.0600012	0.0697536	0.149242
ZNF217	0.0190488	0.00783591	0.0056446	0.0075101	0.0081846	0	0.00441871	0.00283635	0.00533251	0	0.0010589	0.0086017	0.00925551	0	0.00152144	0.00251109	0	0.0057336	0.00383533	0.00416474	0.00152109	0.000984469	0	0.00397044	0	0.0269029	0	0.0266719	0.00306634	0.00354301	0.0133213	0.00758208	0.0023076	0.00776805	0	0.00305752	0.00209288	0	0	0	0.00240544	0.0161094	0.00167222	0.00854665	0.00240706	0.00616658	0.00298614	0.0343939
BCAS1	0.014902	0.0120819	0.0300389	0.0269241	0.0293529	0.0469695	0.025239	0.0205677	0.016977	0.00379816	0.0158089	0.0265043	0.0256123	0.0121722	0.0422991	0.0171702	0	0.00555869	0.0109292	0.0123955	0.0178176	0.0219894	0.0241027	0.0324349	0.0255488	0.0190444	0	0.0580249	0.0233514	0.0402795	0.0302844	0.0185556	0.0112839	0.0145652	0.0135397	0.0148577	0.0060276	0.0199797	0	0.00289223	0.0082228	0.0238817	0.00342553	0.0103699	0.00851152	0.0293327	0.0246969	0.063203
CYP24A1	0	0	0.00361813	0	0.000864546	0.00231822	0	0.00327073	0.00168079	0	0.0014817	0	0	0	0	0.00170599	0	0.00269219	0.00093311	0.00237775	0	0.00335156	0	0	0.0018118	0	0	0	0	0	0	0.00184698	0	0	0	0	0.00245278	0	0	0	0.00170511	0.00756837	0.00261476	0	0	0.00248162	0.000921295	0
PFDN4	0.081422	0.0420878	0.0581277	0.0813209	0.0928018	0.0860465	0.0809388	0.113509	0.0874405	0.0484703	0.0899798	0.067149	0.0851653	0.0817536	0.0717145	0.0880654	0	0.0678691	0.115268	0.0470522	0.087903	0.0787609	0.087902	0.117845	0.0892945	0.0462776	0.101398	0.0722482	0.0912058	0.0410367	0.042437	0.0791418	0.0748261	0.0454849	0.052002	0.0640866	0.0776801	0.0820825	0	0.0527086	0.0638633	0.0672037	0.0578721	0.0730063	0.0709399	0.0422935	0.0565887	0.131949
DOK5	0.115144	0.120331	0.133839	0.172714	0.142864	0.167103	0.173291	0.169184	0.14563	0.203332	0.0916349	0.139969	0.146209	0.121205	0.11773	0.124493	0	0.0956263	0.106376	0.125502	0.136231	0.157356	0.163349	0.151932	0.132037	0.143529	0	0.105075	0.151828	0.0883913	0.114207	0.168786	0.157656	0.0927803	0.0997524	0.139452	0.123295	0.0723408	0	0.182179	0.14792	0.159327	0.0663636	0.158916	0.128743	0.155642	0.163498	0.230338
CBLN4	0.131116	0.0504171	0.0999071	0.272051	0.295385	0.222744	0.0814539	0.126457	0.311812	0.0791796	0.0815493	0.0735945	0.106444	0.210167	0.097807	0.271467	0	0.209055	0.145656	0.24461	0.250237	0.0646775	0.0455934	0.216904	0.120506	0.0558663	0	0.110448	0.167171	0.0271674	0.0816495	0.242424	0.0814401	0.164285	0.0692481	0.212789	0.127337	0.0576954	0	0.0636325	0.254154	0.0328636	0.0190742	0.0547539	0.0666363	0.121056	0.195251	0.0584818
FAM210B	0.0621012	0.0363086	0.0278028	0.0398205	0.0302285	0.0666193	0.0398376	0.0576169	0.0379174	0.0531855	0.0391748	0.0337409	0.0490937	0.0341587	0.0187981	0.0288558	0	0.0280581	0.0371386	0.031456	0.0398566	0.0446052	0.0621904	0.0264271	0.0616591	0.0229807	0	0.0405279	0.0416103	0.0277174	0.00658346	0.0160037	0.0313899	0.021379	0.0272541	0.0327506	0.0265216	0.0405347	0	0.0420827	0.0270065	0.0173468	0.0317401	0.0241729	0.0459662	0.0278443	0.0207035	0.00452403
AURKA	0.00490539	0.00364587	0.0047103	0.00895524	0.0105376	0.00412658	0.00537252	0.00445808	0.00913288	0	0.00963393	0.000934295	0.00326563	0.00264653	0.00787324	0.00522607	0	0.00438496	0.00773476	0.00411411	0.00609056	0.00975817	0.00495305	0.0112258	0.00612913	0.00389352	0	0.0120323	0.00785291	0	0	0.00500899	0.0061746	0.0202528	0	0.00972142	0.00179978	0.0155573	0	0	0.00800748	0.00289657	0.0138536	0	0.00612691	0	0.00577351	0
CSTF1	0.00544317	0.0280175	0.0272201	0.0378701	0.023851	0.023867	0.0324218	0.0262347	0.0257873	0.0195731	0.0248827	0.0254562	0.0245812	0.0347871	0.0172517	0.0324544	0	0.0202775	0.0322944	0.0115557	0.0391292	0.0157599	0.0369963	0.027464	0.0188576	0.0290923	0	0.0389998	0.0199659	0.0138336	0.018256	0.0254738	0.019885	0.0194939	0.0050191	0.0232303	0.0204609	0.0330734	0	0.00515545	0.0298369	0.0177702	0.015084	0.0247335	0.0280558	0.0239145	0.0196931	0.00452403
CASS4	0	0.013209	0.0161901	0.0129816	0.0124843	0.00159259	0.0354907	0.00904137	0.0104486	0.0201847	0.0109911	0.00415736	0	0.0123223	0.0210457	0.00641465	0	0.00558776	0.0127295	0.00697303	0.00816655	0.0140643	0.0160569	0.0108727	0.0134492	0	0	0.00532261	0.00892945	0.00771817	0.015076	0.0119571	0.0157565	0.0190428	0.0066214	0.015253	0.0279957	0.0180515	0	0.00652376	0.0117684	0.00751042	0.00167222	0.0178983	0.0135012	0.0229895	0.0209407	0.0927345
RTF2	0.05242	0.077666	0.0808715	0.0775116	0.0793543	0.0517107	0.0776392	0.0985487	0.100579	0.0522222	0.0739958	0.0664332	0.0482715	0.0780564	0.0773845	0.0813344	0	0.0753475	0.0610328	0.0586441	0.0819138	0.10029	0.0919908	0.13266	0.0551683	0.0852305	0	0.0557566	0.0471771	0.0587532	0.104244	0.0748324	0.080843	0.0720886	0.0572122	0.0888063	0.0585261	0.091058	0	0.0851996	0.0925823	0.040204	0.0568225	0.0739062	0.0497879	0.110703	0.0986199	0.175885
GCNT7	0	0.00383603	0.000896384	0.0132839	0.0142894	0	0.00410074	0.00325593	0.0088522	0	0.00527197	0.00129744	0	0.00248077	0	0.0088564	0	0.00891185	0.00545206	0	0.00284118	0.0123158	0	0.0197783	0.00256471	0	0	0	0.00406465	0	0	0.0111472	0.00195708	0.00375741	0	0.00465562	0	0	0	0	0.00818403	0	0.00238268	0	0	0.00590446	0.00614063	0
FAM209A	0.0100058	0.00288372	0.00331348	0.00380773	0.002766	0	0.00266263	0.00493099	0.00357142	0.00218659	0.00413847	0.00182139	0.00233689	0.00442098	0.0061329	0.00726504	0	0.00326421	0.00271021	0.00101868	0.00301216	0.00394675	0	0	0	0	0	0.00436869	0.00572646	0	0	0.00685597	0.00662577	0	0	0.00197132	0	0	0	0.00357756	0.00330546	0.00279234	0.00339107	0	0	0	0.00393096	0
FAM209B	0	0.00770785	0.00150377	0.00205231	0.00839604	0	0	0	0.00328766	0	0.00515809	0.000934295	0	0.00232495	0.00215405	0.00580251	0	0	0.00309168	0.00103875	0.00360564	0.00674051	0.00539817	0.00560225	0.00143674	0.00689188	0	0	0.000568395	0	0	0.00153316	0.00241761	0.00286828	0	0.00656499	0.00369784	0	0	0	0.00129877	0	0	0	0	0.00655996	0.00309048	0
TFAP2C	0	0	0.00173236	0.00210117	0	0	0	0	0.000507799	0	0	0	0	0	0	0	0	0	0	0	0	0	0	0.00206818	0	0	0	0	0.00262637	0	0	0.00131598	0	0	0	0	0	0	0	0	0.00148607	0	0	0	0	0	0	0
BMP7	0.0122894	0.00344382	0.0130288	0.00955071	0.00496195	0.0148333	0.00632631	0.00512721	0.00976391	0.00608638	0.00695671	0.0108125	0.00903366	0.00687412	0.00563256	0.00165089	0	0.00446288	0.0021909	0.00339134	0.00259471	0.00772523	0	0.00798641	0.00300739	0.00476065	0	0	0.00910874	0.00881352	0	0.00839352	0.00825536	0.00254156	0.00680253	0.010904	0.00648705	0.00540235	0	0	0.0076607	0.011597	0.0179782	0.0152174	0	0.0226036	0.0107326	0
RAE1	0.0364483	0.049021	0.0456991	0.0571101	0.0640397	0.0484631	0.0850386	0.0857615	0.0682774	0.0263575	0.0447539	0.0666277	0.0474219	0.0669568	0.0532461	0.044969	0	0.0559155	0.0889713	0.0506092	0.0767692	0.0714272	0.0404076	0.0790272	0.0638952	0.0382836	0	0.0325612	0.0789355	0.0399954	0.0393197	0.0960082	0.0568502	0.0657495	0.0836558	0.053297	0.0584885	0.0718708	0	0.0408155	0.0596953	0.0382621	0.0610692	0.0923728	0.0686551	0.0535735	0.053871	0.0397956
MTRNR2L3	0.0111661	0	0.00142861	0	0.00109948	0	0	0	0	0	0.00108414	0	0.00358137	0	0	0	0	0	0	0	0	0.000768999	0	0	0.00243701	0	0	0	0	0	0	0	0	0	0	0	0	0.00411275	0	0	0.00184254	0	0	0	0	0	0	0
RBM38	0.0105389	0.00807546	0.0103572	0.00818654	0.00497451	0.00794621	0.0226686	0.0125092	0.0171971	0.0166658	0.00595783	0.00134295	0.013665	0.0229806	0.0158973	0.0111538	0	0.00577675	0.00785549	0.00989989	0.00853494	0.0147743	0.0207344	0.0152294	0.0139662	0.00243492	0	0.00736417	0.00373611	0.00711754	0	0.0198395	0.0226635	0.00451983	0.00750683	0.00308481	0.0264182	0.0114792	0	0.0111789	0.0127328	0.0103407	0.0151417	0.0124894	0.00930445	0	0.0134367	0.0978292
CTCFL	0	0	0	0.00305798	0.0065765	0	0	0.000727573	0.00108624	0	0.00116029	0	0	0	0	0.00188713	0	0	0	0	0	0	0	0	0.00226608	0	0	0.00540439	0.00201861	0.00279278	0	0	0.0015136	0	0	0	0.00172288	0	0	0	0	0	0	0	0	0	0.00167531	0
ZBP1	0	0	0.000698915	0.0038232	0.00117789	0	0	0	0	0	0	0.00182222	0	0	0.00219104	0.000940039	0	0.00116854	0.0026103	0	0.000847672	0	0	0.00170374	0	0	0	0	0.000800115	0.00238689	0	0	0	0	0	0	0	0	0	0	0	0	0	0	0	0	0	0
PMEPA1	0.0372385	0.065874	0.0594249	0.0666695	0.0619919	0.0573565	0.084277	0.118566	0.107733	0.0397197	0.0832274	0.0300345	0.0602861	0.0768552	0.0611896	0.0740937	0	0.0842292	0.0815314	0.060153	0.0758041	0.0905041	0.0448943	0.0975931	0.0776567	0.0346254	0.49212	0.0577963	0.0516093	0.0236373	0.075066	0.065934	0.0693896	0.0692429	0.0346416	0.053704	0.0972937	0.135896	0	0.0455163	0.0873232	0.028802	0.095421	0.0108303	0.0895532	0.147179	0.0958151	0.080739
C20orf85	0	0	0.00103114	0.00158227	0.00159948	0	0	0	0.00032947	0	0	0	0	0	0	0	0	0	0	0	0	0	0	0.0054554	0	0	0	0	0.00112839	0.00209814	0	0	0	0	0	0.00342046	0	0	0	0	0	0	0	0	0.00397746	0	0	0
RAB22A	0.120673	0.13376	0.125423	0.1324	0.148998	0.127878	0.111821	0.180218	0.156418	0.140627	0.14522	0.097046	0.139934	0.174201	0.125498	0.151466	0	0.11722	0.150929	0.120791	0.15644	0.148148	0.0665943	0.157528	0.138399	0.142509	0	0.126653	0.112066	0.0819296	0.136572	0.120341	0.12146	0.14379	0.146926	0.127281	0.170992	0.150614	0	0.126567	0.144266	0.0686324	0.131309	0.0809999	0.113062	0.192383	0.164667	0.0746545
VAPB	0.101675	0.193972	0.164243	0.188263	0.205815	0.192753	0.201115	0.214775	0.226947	0.168717	0.179937	0.158712	0.187054	0.217812	0.177879	0.189496	0	0.2044	0.234876	0.210658	0.199916	0.245679	0.15774	0.242395	0.218472	0.14079	0.139945	0.116999	0.196833	0.177415	0.070455	0.241217	0.192232	0.208494	0.105885	0.157696	0.210364	0.209687	0	0.137497	0.175944	0.139934	0.185073	0.14785	0.157665	0.215706	0.182851	0.119635
APCDD1L	0	0	0.00834316	0.00572665	0.00279697	0.00365124	0.00294609	0.00110792	0.00385334	0	0.00181781	0	0.00424885	0.00680914	0.00135505	0.00594272	0	0.00427442	0.00462972	0.00164702	0.00380056	0.00878078	0	0.0142697	0	0	0	0	0.004218	0.00817298	0	0.00434505	0.00313168	0.00263695	0	0.00722657	0.00132443	0	0	0.00312728	0	0	0.00840424	0.00619806	0.00183776	0.00373581	0.00639058	0.00452403
STX16	0	0	0.000484706	0.00168778	0.00285892	0	0	0.00134575	0.00378139	0	0	0.00229016	0	0	0	0.00190569	0	0.00723102	0	0.00236591	0	0.00215957	0	0.00317846	0	0	0	0	0	0	0	0	0.00244955	0	0	0	0	0	0	0	0.00276147	0	0.00238268	0	0	0	0.00177524	0
STX16-NPEPL1	0.033528	0.0557401	0.0385739	0.0263156	0.033335	0.0337115	0.0166185	0.0410307	0.0302299	0.0469142	0.039086	0.0320477	0.0207692	0.052384	0.0513898	0.0401813	0	0.0451986	0.0524238	0.0337624	0.0513226	0.0640973	0.0530403	0.0408317	0.0209594	0.0311513	0	0.0253478	0.0279532	0.0296971	0.0218806	0.0937925	0.0353159	0.029199	0.0616101	0.0327196	0.0190537	0.0547573	0	0.0582475	0.0476243	0.0346716	0.0835951	0.0144548	0.0207264	0.0376577	0.0275829	0.0771111
NPEPL1	0.0322742	0.0436424	0.0627434	0.0371501	0.0385873	0.0402996	0.0464963	0.0507635	0.0584535	0.0111815	0.0146458	0.0237082	0.0395816	0.0466311	0.0392176	0.0385274	0	0.081171	0.0331688	0.0564283	0.0613107	0.0672028	0.011959	0.0531619	0.0277324	0.0555296	0	0.0181212	0.0388681	0.0295201	0.033209	0.111914	0.0490201	0.0384231	0.0339213	0.0198508	0.0248008	0.011893	0	0.0521069	0.0398634	0.0331991	0.0892138	0.0181287	0.0202283	0.0468832	0.0283299	0.031812
GNAS	1.15368	1.23273	1.19543	1.22431	0.996712	1.28288	2.20961	1.67144	1.20904	1.23308	1.75407	1.31867	1.66083	1.27758	1.15716	1.09087	0	1.09644	1.52727	0.923839	1.15415	1.326	1.07643	1.2328	1.79576	1.1485	1.23566	1.3578	1.22984	1.0494	1.47019	1.36625	1.44007	1.0242	1.05721	0.956191	1.74243	1.76347	0	1.15483	0.916456	1.10341	1.15256	1.23963	1.52215	1.14041	0.810015	1.37783
NELFCD	0.0503107	0.0665525	0.102343	0.0989348	0.10278	0.0540161	0.105821	0.145925	0.156112	0.0527822	0.0946456	0.0723954	0.129772	0.211975	0.166636	0.185924	0	0.124747	0.119905	0.0884994	0.122327	0.130879	0.0247314	0.159224	0.0665275	0.0987333	0	0.0913171	0.0935921	0.0828637	0.0862712	0.2052	0.122032	0.106416	0.0784726	0.0830316	0.177079	0.17628	0	0.101938	0.126767	0.0717346	0.156422	0.103959	0.0839185	0.115431	0.159208	0.0144906
CTSZ	0.0148798	0.0335973	0.0103132	0.0219465	0.0205813	0.0153776	0.0224736	0.0358884	0.0325716	0.00663625	0.0199489	0.00623382	0.00597428	0.0252757	0.0140713	0.0315464	0	0.0312255	0.0383766	0.0284859	0.0257332	0.0223941	0.0169828	0.0402899	0.0188454	0.00779608	0	0.00897448	0.0268038	0.0116053	0.0377177	0.023231	0.0336382	0.0210947	0.00609153	0.00784142	0.0146739	0.0266418	0	0.00706014	0.030931	0.0198029	0.0275015	0.0119754	0.0183529	0.0238593	0.0187986	0
TUBB1	0	0	0.0021636	0.00148167	0	0.00313198	0	0.00308943	0.00278366	0	0.00434789	0	0	0	0.0027199	0	0	0	0	0	0	0.00165138	0	0.00125677	0	0	0	0	0.00146399	0	0	0.0026548	0.00256137	0	0	0	0	0	0	0	0	0	0	0.00880256	0	0	0	0
ATP5F1E	0.0418406	0.105235	0.0627653	0.185851	0.162681	0.165755	0.180334	0.139408	0.118864	0.0475209	0.0900712	0.049798	0.142899	0.131351	0.0693219	0.0746	0	0.0882724	0.170965	0.0769173	0.103585	0.049985	0.0346572	0.0992596	0.153501	0.0921682	0	0.214975	0.161279	0.148593	0.154638	0.0865096	0.0826987	0.071542	0.0140441	0.0539659	0.0823176	0.102972	0	0.0811189	0.0544954	0.0380019	0.0792266	0.161079	0.129908	0.0697383	0.0367938	0.158093
PRELID3B	0.0145165	0.0113631	0.0152327	0.0169841	0.0075557	0.0148274	0.0284446	0.0185321	0.0224437	0.00346667	0.0225985	0.0153554	0.0223924	0.00632075	0.0147821	0.0098733	0	0.0124656	0.0241666	0.0066486	0.0152062	0.020535	0.0151867	0.0206133	0.0176241	0.0281662	0	0.0240086	0.0186452	0.0207901	0.0299071	0.0312822	0.0185083	0.0119734	0.0246705	0.0106199	0.00931216	0.0237475	0	0.015375	0.00599334	0.0077172	0.00556236	0.0245797	0.011697	0.0107912	0.00660603	0.0411511
ZNF831	0.0219965	0.0273192	0.0132806	0.0196918	0.0136918	0.011663	0.0275683	0.0053798	0.0324312	0.0254438	0.00996223	0.0165759	0.010634	0.0185342	0.0159936	0.0136525	0	0.0115084	0.0120366	0.0157685	0.00603912	0.0292058	0	0.0259021	0.0185128	0.0359561	0.055805	0.011305	0.0155659	0.0284027	0.014026	0.0156102	0.0233442	0.0111694	0.0107747	0.0138262	0.019213	0.0309399	0	0.0288813	0.027671	0.0182288	0.0191304	0.0201901	0.0249249	0.0171955	0.0142737	0.0693618
EDN3	0	0	0.000365337	0.0022909	0.00197597	0	0	0	0.000829714	0	0	0	0	0	0	0	0	0.00119648	0	0	0.00113678	0.00125496	0	0.000970866	0.00309554	0	0	0	0.000684645	0.00166185	0	0.00171055	0.000967777	0	0	0	0	0	0	0	0	0	0	0	0	0	0	0
PHACTR3	0.417282	0.419836	0.486313	0.48797	0.506217	0.397561	0.580262	0.600866	0.615566	0.523206	0.565336	0.527385	0.454945	0.518977	0.643004	0.539937	0	0.627467	0.486859	0.593468	0.514359	0.76507	0.609819	0.791836	0.438843	0.432315	0.518781	0.344202	0.395968	0.492332	0.444606	0.392219	0.583681	0.490972	0.514277	0.503335	0.590701	0.557767	0	0.465656	0.547548	0.434323	0.492076	0.436686	0.570407	0.530591	0.751715	0.595929
SYCP2	0.178976	0.120836	0.121226	0.111456	0.0981766	0.075273	0.100299	0.0928425	0.104615	0.110614	0.102708	0.0757902	0.113923	0.113362	0.12573	0.117042	0	0.0962029	0.118905	0.101564	0.0809794	0.144579	0.0785038	0.117285	0.11134	0.0889947	0.292265	0.0928209	0.115513	0.101811	0.0922709	0.137655	0.10798	0.0854412	0.16362	0.136046	0.0876208	0.136762	0	0.112907	0.106571	0.108031	0.121782	0.069024	0.0894139	0.0450993	0.086978	0.216599
FAM217B	0.229972	0.247629	0.252423	0.205444	0.230754	0.27275	0.414921	0.37172	0.292154	0.227269	0.314678	0.277257	0.383763	0.258808	0.204418	0.167522	0	0.19611	0.391976	0.216138	0.250691	0.306301	0.268334	0.290913	0.389983	0.266425	0.101398	0.28536	0.28572	0.179754	0.308963	0.301786	0.283908	0.18962	0.194432	0.216391	0.292853	0.334126	0	0.226537	0.179501	0.142682	0.174412	0.213232	0.433832	0.0942057	0.136973	0.123501
PPP1R3D	0.019219	0.00257045	0.010831	0.010665	0.0072623	0.0125737	0.0243501	0.029485	0.0144769	0.0129776	0.0135805	0.0114482	0.0138372	0.0118905	0.00400342	0.0109695	0	0.0201668	0.0229606	0.00360274	0.0153783	0.0219225	0.00542723	0.021077	0.014327	0.0187274	0	0.0293991	0.0203207	0.00527018	0	0.0219126	0.00910927	0.00799827	0.0293537	0.00728676	0.0227623	0.0147016	0	0.00689951	0.0123436	0	0.0108792	0.0193569	0.0398792	0.025465	0.0145977	0.0602369
CDH26	0.0826374	0.05755	0.0521681	0.0539555	0.0543141	0.0463361	0.0867088	0.0698669	0.0584736	0.0710088	0.0543573	0.0948775	0.04127	0.0743779	0.0349035	0.0727397	0	0.0943594	0.0564714	0.0778968	0.0652614	0.091376	0.0316465	0.0790623	0.0449815	0.0227975	0.055805	0.06341	0.060625	0.0494781	0.0376359	0.0763374	0.0708031	0.0598504	0.0079176	0.0724848	0.0549836	0.0796485	0	0.0667757	0.0759439	0.0305783	0.081112	0.0308689	0.0332258	0.0388038	0.0615533	0.12549
CDH4	0.340078	0.458969	0.439943	0.504825	0.537681	0.30151	0.358384	0.468142	0.657009	0.523524	0.632844	0.419167	0.391434	0.772934	0.547851	0.836841	0	0.657664	0.494611	0.566449	0.500711	0.603307	0.453139	0.660202	0.390309	0.403263	0.43221	0.23879	0.427832	0.374859	0.550649	0.478967	0.483625	0.520418	0.376574	0.557878	0.641106	0.571142	0	0.501345	0.712952	0.448788	0.370926	0.244511	0.34585	1.19336	1.05954	0.440441
TAF4	0.0637742	0.135321	0.128587	0.108315	0.129171	0.0963271	0.163934	0.159094	0.197149	0.118194	0.115605	0.110894	0.148728	0.115367	0.143316	0.161183	0	0.131687	0.10953	0.104211	0.12648	0.21019	0.124758	0.238209	0.107551	0.143835	0.643783	0.0903138	0.103086	0.0834686	0.0511124	0.172967	0.112433	0.160222	0.0965794	0.11498	0.134141	0.180238	0	0.158913	0.188473	0.0987982	0.1468	0.0807151	0.111773	0.171312	0.255283	0.222762
LSM14B	0.0246548	0.0818115	0.0485368	0.0404561	0.0419238	0.0454949	0.059353	0.105769	0.0654801	0.0309898	0.0665284	0.0685398	0.0623618	0.0519025	0.0553739	0.0643596	0	0.0427782	0.0827939	0.0585085	0.0745067	0.0682582	0.0314186	0.0797273	0.096708	0.0329385	0	0.0608362	0.0611656	0.030123	0.0285063	0.0376572	0.0711239	0.0404214	0.040686	0.0398619	0.0609198	0.0766962	0	0.0517939	0.0430889	0.0235035	0.0323404	0.0414431	0.0546464	0.0498979	0.0529078	0.00607723
PSMA7	0.0923727	0.05171	0.0873998	0.0991635	0.119454	0.105064	0.136276	0.116407	0.143732	0.0649335	0.0653908	0.0816537	0.0640141	0.174364	0.113266	0.128895	0	0.117273	0.15994	0.0829331	0.102133	0.120589	0.0409102	0.159891	0.0991096	0.113537	0	0.0491244	0.155902	0.0835591	0.121358	0.161141	0.169478	0.101595	0.0638318	0.100136	0.197877	0.130722	0	0.0770119	0.0779307	0.104216	0.0785033	0.0750028	0.0927926	0.144089	0.0763237	0.0371959
SS18L1	0.157651	0.168338	0.163352	0.163042	0.183609	0.142396	0.156346	0.189646	0.224885	0.154572	0.132734	0.157702	0.141598	0.236865	0.212155	0.179206	0	0.203658	0.181673	0.153104	0.168466	0.246848	0.0862879	0.259446	0.175452	0.113769	0.173334	0.121061	0.176657	0.125389	0.151567	0.26033	0.214436	0.130298	0.171702	0.181878	0.201346	0.194632	0	0.175126	0.222766	0.156135	0.164455	0.128101	0.150521	0.214209	0.212944	0.110775
MTG2	0.125241	0.106477	0.13253	0.140937	0.147872	0.0899035	0.0948532	0.178518	0.258149	0.121562	0.145452	0.128667	0.14163	0.324881	0.206971	0.244778	0	0.209981	0.148507	0.137228	0.163822	0.202801	0.120739	0.323039	0.105035	0.130013	0.101398	0.0996952	0.0946764	0.0953799	0.127139	0.170204	0.157967	0.153951	0.093066	0.149265	0.142724	0.17149	0	0.115939	0.237061	0.0681038	0.121212	0.0752103	0.112391	0.230533	0.260149	0.0441663
HRH3	0.153717	0.183472	0.101594	0.0404426	0.0494477	0.0972441	0.119686	0.125531	0.0658283	0.0537859	0.0549051	0.0399552	0.0962185	0.0755906	0.101369	0.0257829	0	0.0521229	0.0858403	0.0698922	0.0850724	0.149368	0.0688823	0.0764792	0.108789	0.0662681	0.26582	0.0680266	0.0990708	0.0624076	0.0640881	0.106928	0.137022	0.040681	0.0537741	0.071303	0.114652	0.165979	0	0.0845237	0.0555725	0.113507	0.156512	0.112622	0.140564	0.0127048	0.0469911	0.074099
OSBPL2	0.0543728	0.0992989	0.0924489	0.0837223	0.0932053	0.0624813	0.0895289	0.136552	0.132899	0.0922695	0.0892033	0.0912991	0.114562	0.155947	0.122603	0.109642	0	0.1462	0.0776486	0.0925383	0.114879	0.163456	0.035478	0.176552	0.106625	0.0679214	0	0.0717373	0.11472	0.0525512	0.0406482	0.189929	0.0766631	0.0812293	0.0976132	0.0870431	0.115104	0.117224	0	0.0838277	0.11358	0.0470763	0.142675	0.0444838	0.0719562	0.110281	0.120134	0.0247172
ADRM1	0.0274125	0.0226685	0.035021	0.0369784	0.0238129	0.0388381	0.0531146	0.0460486	0.0460708	0.022663	0.0219845	0.0271404	0.0714415	0.050103	0.0465851	0.0341422	0	0.0259161	0.0309708	0.0216418	0.0381069	0.0208272	0.0381361	0.0377828	0.0396535	0.0112635	0	0.0219311	0.0420956	0.0486791	0.0295006	0.0343978	0.0336224	0.0155204	0.0191568	0.0125998	0.0360472	0.0344982	0	0.00737163	0.0225806	0.0377586	0.0331887	0.0203931	0.0313693	0.0214024	0.0161489	0.0257601
LAMA5	0.0370113	0.0399889	0.0703419	0.0596616	0.0724181	0.0683568	0.0735623	0.0790359	0.0689255	0.0477423	0.06644	0.0291714	0.0531325	0.106538	0.0997922	0.0543905	0	0.0711176	0.0507989	0.0738359	0.0519989	0.0641927	0.0402997	0.0671063	0.0450534	0.0633821	0	0.0445759	0.0589639	0.0549808	0.0235125	0.0584008	0.103615	0.0325657	0.0772875	0.0651617	0.063888	0.0556987	0	0.0984058	0.0550809	0.0613041	0.0754672	0.0710965	0.0607478	0.0213533	0.0848172	0.128172
RPS21	0.0150788	0.0423481	0.039475	0.100263	0.0951734	0.0722581	0.0405244	0.0492156	0.057217	0.00317905	0.0197519	0.00964011	0.0353103	0.0774439	0.0405918	0.0619782	0	0.051633	0.0288691	0.0249691	0.058344	0.0203245	0.0194317	0.0603547	0.0359224	0.0380475	0	0.0700902	0.082605	0.0424095	0.0502571	0.0478784	0.0376984	0.0182943	0.0205239	0.00612279	0.0422463	0.0418497	0	0.00443353	0.0235574	0.0191242	0.0328638	0.0304965	0.0344197	0.0271183	0.0163707	0.0308785
CABLES2	0.026143	0.0279715	0.0439938	0.0486395	0.0425567	0.0128534	0.0274727	0.0513127	0.0636588	0.0614452	0.049176	0.0256184	0.0585648	0.0337505	0.0397078	0.0357654	0	0.0486075	0.0394138	0.0407853	0.0440961	0.0600193	0.0643723	0.0394623	0.0493398	0.0412272	0.055805	0.0418126	0.0280574	0.0117625	0.00913258	0.0494622	0.0437076	0.0248742	0.0467375	0.035302	0.0379298	0.0343423	0	0.0399284	0.0308218	0.0399791	0.0356234	0.0228322	0.0536118	0.0139396	0.0377586	0.013897
RBBP8NL	0	0	0	0	0	0	0	0	0.00142134	0	0	0	0	0	0	0	0	0	0	0	0	0	0	0	0	0	0	0	0	0	0	0	0	0	0	0	0	0	0	0	0	0	0	0	0	0	0	0
SLCO4A1	0	0.00752621	0.011233	0.0373986	0.0306941	0.0161092	0.0229776	0.0274159	0.0464128	0.0143443	0.0145681	0.0228861	0.0219712	0.0318595	0.0104572	0.0418827	0	0.0153871	0.01623	0.0208429	0.029763	0.0315687	0	0.0281479	0.0359863	0.0242273	0	0.0178194	0.0169742	0.00987243	0.0075566	0.0301259	0.0145194	0.0345987	0.00969579	0.0483107	0.0184747	0.0114677	0	0.0162404	0.0178053	0.00730449	0.0349194	0.0188609	0	0.0188202	0.0514106	0
NTSR1	0.00848129	0.00252604	0.00402759	0.00610477	0.0128442	0.0103486	0.0183647	0.0030178	0.0129086	0.00542216	0.00345721	0.00832032	0.00385707	0.00317734	0.00764838	0.012091	0	0.00586957	0.00683398	0.0084091	0.0068111	0.00437801	0	0.00795664	0.00249334	0	0	0	0.00481437	0.00960252	0.00911538	0.00327674	0.0107989	0.0028582	0	0.00252923	0.00748845	0.00833347	0	0.0112885	0.00998653	0	0.00556719	0.0108353	0.0128149	0.0095253	0.012406	0.0412949
MRGBP	0.0125449	0.028365	0.0336684	0.0346953	0.0383585	0.0391503	0.0492134	0.0341898	0.0472701	0.0242615	0.0475712	0.0246377	0.0622301	0.054046	0.0364815	0.0485331	0	0.0463652	0.0431663	0.036452	0.0592559	0.0367848	0.0150556	0.0585924	0.0330226	0.0113349	0	0.0495477	0.0221793	0.0211941	0.0282405	0.0469736	0.0471383	0.0190074	0.0176815	0.0263597	0.0386768	0.0389437	0	0.0172485	0.0559692	0.0272244	0.0349782	0.0303008	0.0313197	0.0303588	0.0395411	0.0212361
OGFR	0.129919	0.172998	0.142081	0.152505	0.12808	0.139487	0.174321	0.224157	0.245187	0.100092	0.119691	0.142085	0.238661	0.308408	0.259897	0.21801	0	0.221995	0.162764	0.224091	0.238935	0.270343	0.15412	0.28776	0.172554	0.112824	0.292265	0.108646	0.175781	0.127291	0.11714	0.264762	0.215264	0.12708	0.120589	0.1313	0.231225	0.241534	0	0.201606	0.208718	0.174798	0.283178	0.0800588	0.149946	0.166972	0.25976	0.0482288
COL9A3	0.0102216	0.00764977	0.0103274	0.0276501	0.00702872	0.00735057	0.0153202	0.026542	0.0299674	0.00283462	0.012339	0.00255427	0.0131817	0.0336429	0.00973718	0.0435492	0	0.0469486	0.0186372	0.0156987	0.0257484	0.0120648	0.022443	0.0311563	0.00509917	0.00536249	0	0	0.0191973	0.00691863	0	0.0081744	0.0145792	0.0091117	0.00876188	0.00488807	0.00114851	0.0153587	0	0	0.0307949	0.00444511	0.0131036	0.0097628	0.0214131	0.0175341	0.0339418	0
TCFL5	0.099867	0.0297212	0.0467274	0.0668321	0.068348	0.0444002	0.0752111	0.0704608	0.0940957	0.0522846	0.0549653	0.0361451	0.074843	0.0987343	0.0503833	0.0774405	0	0.099241	0.0551823	0.0836181	0.0724141	0.103504	0.0688018	0.0903159	0.0533545	0.0535422	0.699588	0.0549391	0.0800932	0.0443944	0.057319	0.0894216	0.0702066	0.0529694	0.045781	0.0601405	0.0803668	0.0684471	0	0.0748307	0.0732141	0.0409012	0.0574968	0.0555394	0.0730199	0.0714141	0.095034	0.0447787
DIDO1	0.175473	0.198497	0.232908	0.258711	0.252265	0.203599	0.225936	0.290845	0.364221	0.226068	0.216445	0.275033	0.234323	0.34698	0.317147	0.303589	0	0.304669	0.263345	0.258053	0.289613	0.36977	0.262245	0.351901	0.242522	0.225294	0.139945	0.192655	0.307577	0.203608	0.0763783	0.414876	0.365957	0.261744	0.171895	0.301202	0.295892	0.28656	0	0.186169	0.356021	0.178897	0.329914	0.160643	0.143914	0.28479	0.375707	0.309773
GID8	0.041237	0.0694667	0.0925362	0.0998714	0.089715	0.0972308	0.153243	0.117287	0.132497	0.0570151	0.0762175	0.0682615	0.112177	0.156247	0.0906434	0.129644	0	0.0956015	0.117421	0.0683688	0.101306	0.0989169	0.0720825	0.161239	0.0967084	0.0390283	0	0.0724595	0.122452	0.0563549	0.130999	0.142628	0.104234	0.0930452	0.064389	0.0805255	0.110614	0.13077	0	0.0610301	0.0944226	0.0418801	0.0695522	0.0951173	0.0919309	0.119714	0.0739923	0.0824908
SLC17A9	0	0	0.00153932	0.000685197	0.00357029	0.00312723	0.0031545	0.00270412	0.0022297	0	0	0	0	0.00715331	0.00963312	0.00145929	0	0	0.00222443	0.00112559	0.00145367	0.00133456	0	0	0	0	0	0	0.00125038	0	0	0.0114241	0.00159762	0.00322637	0	0	0.00212706	0	0	0	0.00305642	0	0.00275246	0	0	0.00219961	0.000932173	0
YTHDF1	0.12017	0.0941185	0.108277	0.0816986	0.0976753	0.105395	0.104562	0.141674	0.134082	0.0945273	0.0982571	0.071113	0.11477	0.123918	0.121225	0.0912385	0	0.0743072	0.108642	0.102281	0.126404	0.137009	0.0498348	0.142812	0.0843959	0.0575589	0	0.0986283	0.119262	0.0883503	0.0791934	0.177821	0.0949555	0.129801	0.0514243	0.0869134	0.133572	0.128506	0	0.06877	0.106813	0.0555015	0.107508	0.0556742	0.0574971	0.145434	0.0954493	0.0526533
BIRC7	0	0	0	0	0	0	0	0	0	0	0	0	0	0	0	0	0	0	0	0	0	0	0	0	0	0	0	0	0	0	0	0	0	0	0	0	0	0	0	0	0	0	0	0.00619806	0	0	0	0
NKAIN4	0.0112387	0.00218781	0.0131934	0.00815506	0.00820951	0.0148048	0.00975875	0.0110807	0.0138867	0.00218659	0.00787723	0.0145533	0.021191	0.00545898	0.00825447	0.0266616	0	0.0125356	0.0113493	0.00697399	0.0113645	0.0124196	0.0150556	0.00506557	0.00598837	0.00652593	0	0.00888	0.0177978	0.0061691	0.0336417	0.0256286	0.0181565	0.00263695	0	0.00584796	0.0203858	0.00394774	0	0.0125797	0.0195272	0.00649203	0.0187853	0.00996743	0.00844931	0.00372489	0.00910038	0.0105325
ARFGAP1	0.141759	0.130492	0.114676	0.125239	0.122594	0.0953344	0.12187	0.124539	0.155153	0.0842981	0.0984552	0.0996291	0.136497	0.129295	0.118597	0.112916	0	0.127089	0.120232	0.149965	0.163579	0.123784	0.111192	0.0977611	0.132216	0.144599	0	0.0946916	0.0942549	0.150541	0.152767	0.185088	0.149972	0.0783698	0.0627721	0.137649	0.0880499	0.124203	0	0.122359	0.127508	0.0900096	0.117366	0.145346	0.103579	0.11033	0.133703	0.0311716
COL20A1	0.0131883	0.0184152	0.00204968	0.00683779	0.00331689	0.00780737	0.0215466	0.00475989	0.00488858	0.0022514	0.00157934	0.00974943	0.00471719	0.0124977	0.00687163	0.00471908	0	0.0108207	0.00467761	0.00390901	0.00443558	0.00261202	0	0.00337037	0.000948954	0.0124703	0	0.0136845	0.00342402	0.00432747	0.0155899	0.0166706	0.00399247	0.00149614	0.00537698	0.00534773	0.005253	0.00343958	0	0.00649945	0.00321915	0.00659782	0.00760368	0	0	0.00713933	0.0049982	0.0741226
CHRNA4	0.0717209	0.0468979	0.0462126	0.0356474	0.0404305	0.0375575	0.0853471	0.0471404	0.064312	0.0426805	0.0438419	0.0404063	0.0601987	0.0274518	0.0345267	0.0341986	0	0.0344863	0.0904987	0.0690702	0.0561741	0.0369554	0.010013	0.0463007	0.0811811	0.0651356	0	0.0660525	0.032251	0.0536211	0.0197348	0.0768518	0.054576	0.035397	0.00995908	0.0360348	0.098395	0.0781882	0	0.0256889	0.0272044	0.0101654	0.0480237	0.0260522	0.0648246	0.0212981	0.015884	0.0555363
KCNQ2	0.248328	0.443809	0.39003	0.318341	0.316471	0.289582	0.708321	0.467044	0.475356	0.351279	0.323531	0.365185	0.408377	0.421783	0.563962	0.437649	0	0.453926	0.382969	0.464704	0.436439	0.579567	0.34634	0.474734	0.423268	0.445085	0.407323	0.30792	0.312951	0.357611	0.445975	0.495003	0.552892	0.466582	0.424296	0.455976	0.533594	0.472309	0	0.425359	0.465147	0.308042	0.433191	0.488386	0.550462	0.308798	0.596298	0.776942
EEF1A2	0.402937	0.333191	0.28137	0.276889	0.259291	0.380503	0.650746	0.462087	0.362302	0.265412	0.378242	0.219558	0.505946	0.313408	0.372547	0.237415	0	0.237527	0.434332	0.237154	0.346317	0.260839	0.249065	0.314542	0.683879	0.383702	0.351518	0.292087	0.263309	0.32171	0.52238	0.41536	0.384071	0.165656	0.273442	0.220445	0.412638	0.417345	0	0.250085	0.222116	0.226881	0.23634	0.455338	0.345447	0.30743	0.177779	0.306403
PPDPF	0.140521	0.0517712	0.0667821	0.0787956	0.0719387	0.0870935	0.129613	0.108878	0.0851037	0.040142	0.0694733	0.0447525	0.146792	0.0657235	0.0713281	0.0717154	0	0.0656503	0.109303	0.0667128	0.0683961	0.0949748	0.128456	0.0982876	0.11312	0.0983885	0	0.116923	0.0796907	0.0708533	0.0577322	0.0620655	0.105423	0.0625809	0	0.0328537	0.0820071	0.0981374	0	0.0722698	0.0644178	0.0571752	0.050357	0.0889739	0.066851	0.075144	0.0336561	0.0606894
PTK6	0	0	0.000616216	0	0.00056507	0	0.00216483	0.0018902	0.000487138	0	0	0.00135588	0	0	0	0.00269561	0	0.00133436	0	0.00192936	0.000847672	0.00362495	0	0.00170374	0	0	0	0	0.00462119	0	0	0.00218998	0.00078997	0.00645077	0	0.00364239	0	0	0	0	0.00059381	0	0	0	0	0	0.000868386	0
FNDC11	0	0	0.000524225	0.000745987	0.00160206	0.00195991	0	0	0.000356989	0	0.000888835	0.00229641	0	0	0	0	0	0.00153674	0.000883222	0.000538043	0	0	0	0	0.000640097	0	0	0	0	0.00244509	0	0.00487841	0	0	0.0115816	0	0	0	0	0	0.00059381	0	0	0	0	0	0	0
HELZ2	0.0239318	0.00466854	0.00280322	0.00509596	0.000555786	0.00199005	0.0102326	0.00387919	0.00467422	0.00146045	0.00768287	0.00470375	0.00242945	0.0033683	0.00366662	0.00328927	0	0.00821605	0.00394415	0.00177913	0.00164793	0.00409371	0	0.00983449	0.00244473	0	0	0.00605054	0.00199139	0.00457924	0	0.00749383	0.00122826	0	0	0.0030649	0.00174867	0.00401308	0	0.00685031	0.00379257	0	0.00696198	0	0	0.00255169	0.00246803	0
GMEB2	0.0043602	0.0124231	0.0253001	0.0272999	0.0349426	0.0298179	0.0308395	0.0515204	0.0513919	0.0468231	0.0291936	0.0185595	0.0310618	0.037829	0.060872	0.0329433	0	0.0470371	0.0311792	0.0373565	0.0314263	0.0476838	0.0212035	0.0654383	0.0214045	0.0184421	0	0.0298261	0.0209342	0.0344057	0	0.0572068	0.0406274	0.00648243	0	0.0410001	0.0511776	0.0257272	0	0.0264422	0.0391839	0.0520574	0.0323571	0.0166381	0.0378874	0.078189	0.0796975	0.0787507
STMN3	0.20139	0.236026	0.288791	0.328792	0.265836	0.240871	0.379713	0.400195	0.409077	0.198179	0.240393	0.288133	0.377222	0.380951	0.239824	0.338174	0	0.322469	0.452212	0.240626	0.382086	0.370989	0.239881	0.4307	0.412563	0.172488	0	0.310469	0.334751	0.220034	0.33446	0.430966	0.300878	0.217997	0.0625472	0.171459	0.403972	0.319195	0	0.297307	0.264932	0.169464	0.388475	0.219794	0.295467	0.27734	0.257357	0.0784527
RTEL1	0	0	0	0.000707067	0	0	0	0	0	0.00274798	0.000704713	0.00109501	0	0	0	0	0	0	0	0	0.00144129	0	0	0	0	0	0	0	0	0	0	0	0	0	0	0	0	0.00252509	0	0	0	0	0	0	0	0	0	0
ARFRP1	0.0273384	0.069179	0.0644474	0.0797569	0.0729213	0.0791404	0.0678028	0.0651537	0.117229	0.0274084	0.0575148	0.0661533	0.0533557	0.0795322	0.106203	0.093709	0	0.100465	0.0837198	0.0838975	0.0941963	0.0884586	0.0415222	0.101396	0.0654423	0.0954797	0	0.0883046	0.0719438	0.053406	0.064251	0.0987677	0.115672	0.0393706	0.0167209	0.0569439	0.064897	0.101404	0	0.0665635	0.0817515	0.0690864	0.0998094	0.0946825	0.084148	0.0392497	0.110802	0.0105325
ZGPAT	0	0	0	0.00126081	0.00133533	0	0	0	0.00186647	0.0040137	0	0.00104839	0	0	0	0	0	0	0	0	0	0.00033866	0	0	0	0	0	0	0	0	0	0	0	0	0	0	0	0	0	0	0.00235611	0.00321493	0.00367767	0	0	0.00403749	0.00235397	0
AL121845.3	0	0	0	0	0	0	0	0	0	0	0	0	0	0	0	0	0	0	0	0	0	0	0	0	0	0	0	0	0	0	0	0	0.00253445	0	0	0	0	0	0	0	0	0	0	0	0	0	0.00132235	0
AL121845.2	0	0	0.00159751	0.000898823	0.000795564	0	0.00233329	0	0.000588425	0	0	0	0	0	0.00224159	0	0	0.00146703	0	0.00457676	0	0.000773285	0	0	0.0015581	0	0	0	0	0	0	0	0.0037133	0	0	0	0.00396728	0	0	0.00611593	0	0	0	0	0	0	0	0
SLC2A4RG	0.018038	0.0134889	0.022266	0.0422117	0.028325	0.00941199	0.0580662	0.0279995	0.0326745	0.0165601	0.0170324	0.0342659	0.025851	0.0199375	0.0250375	0.0422288	0	0.0314993	0.0256828	0.0427084	0.0216893	0.0208106	0.00283136	0.0278772	0.0150888	0.018069	0	0.00992737	0.0170812	0.0206008	0.0434698	0.0275136	0.0463296	0.0175453	0.0131584	0.0161611	0.00976692	0.0156422	0	0.0322288	0.0313335	0.00197528	0.0252584	0.0133242	0.0157581	0.00614598	0.0317142	0.0777566
ZBTB46	0.0438239	0.040195	0.0344353	0.0344696	0.0257882	0.0250572	0.0410944	0.0555411	0.0436617	0.024904	0.0381416	0.0181157	0.0510469	0.0677741	0.0441448	0.0409497	0	0.0463824	0.0216991	0.04393	0.0250426	0.0541569	0.0381658	0.0303927	0.0309587	0.0270995	0	0.023421	0.0345989	0.028989	0.0133768	0.0321529	0.0461876	0.017567	0.0187579	0.0215791	0.0449621	0.0733386	0	0.0534274	0.0500743	0.0287152	0.0219806	0.00843513	0.0359447	0.0949198	0.0454325	0.146131
TPD52L2	0.0985912	0.153556	0.145314	0.195035	0.219202	0.122706	0.246361	0.232547	0.317139	0.15445	0.133742	0.178933	0.184711	0.240464	0.230297	0.258434	0	0.206604	0.182769	0.189985	0.21228	0.295216	0.185621	0.254944	0.160022	0.122981	0.055805	0.144695	0.208759	0.158455	0.112235	0.271166	0.216666	0.172821	0.101838	0.222106	0.170844	0.191955	0	0.101219	0.213236	0.0968118	0.164554	0.218899	0.201368	0.219063	0.286702	0.220691
DNAJC5	0.254972	0.25014	0.26688	0.212041	0.227692	0.18444	0.287359	0.317845	0.342337	0.284346	0.219264	0.18485	0.278714	0.271921	0.257773	0.279333	0	0.240866	0.303486	0.258636	0.316912	0.318321	0.302512	0.322883	0.298071	0.194453	0.173334	0.222962	0.248486	0.165494	0.215997	0.374217	0.290462	0.206612	0.178969	0.233806	0.335248	0.281079	0	0.24641	0.274345	0.196727	0.223658	0.227551	0.286194	0.343038	0.319152	0.25657
UCKL1	0.00724546	0.0461961	0.0341588	0.097497	0.075806	0.0413743	0.0786249	0.0728743	0.087724	0.0209697	0.0213531	0.0416686	0.0430355	0.0920342	0.0500225	0.0718544	0	0.0867324	0.0548484	0.0674846	0.074606	0.0527068	0	0.090968	0.0379987	0.0275541	0	0.0350476	0.0642725	0.0313293	0.0543778	0.0868807	0.0350983	0.0589567	0.0332801	0.0344488	0.0616188	0.0550501	0	0.0319605	0.0721316	0.0251908	0.0661414	0.0463748	0.0693619	0.0421631	0.0777233	0.0624999
ZNF512B	0.0649395	0.0958995	0.0588591	0.0725791	0.0891309	0.0773135	0.0781244	0.10186	0.116887	0.0735119	0.0769291	0.0740465	0.092097	0.142535	0.0894516	0.0828322	0	0.126493	0.0985345	0.119001	0.0864875	0.0883022	0.0619045	0.107092	0.0911539	0.0638758	0	0.0598351	0.0846417	0.0592357	0.0879917	0.140509	0.0809699	0.0549264	0.0146118	0.0594795	0.0697709	0.0935452	0	0.0727501	0.114382	0.104267	0.0855242	0.0561897	0.0524852	0.0859825	0.128756	0
SAMD10	0.0114028	0.0179558	0.0215972	0.0398927	0.0427505	0.0350257	0.0199372	0.0290067	0.0503571	0.0238867	0.0268769	0.0199068	0.0417447	0.0433527	0.0360459	0.0470843	0	0.0514609	0.0273244	0.0373717	0.0457429	0.0176317	0.0891842	0.0198821	0.0483562	0.015493	0	0.0279504	0.038019	0.0354067	0.0330429	0.0427938	0.024158	0.00118693	0.0050191	0.0202956	0.0300295	0.0350198	0	0.0322085	0.0394167	0.00938575	0.0244216	0.0111655	0.0180883	0.00155125	0.0289243	0
PRPF6	0.113336	0.14856	0.126338	0.143497	0.141251	0.0938995	0.1948	0.179205	0.218392	0.144339	0.122136	0.133733	0.134756	0.214818	0.187551	0.151688	0	0.178167	0.172393	0.1466	0.167997	0.217103	0.151417	0.241499	0.113855	0.123156	0.055805	0.131281	0.160839	0.1171	0.209866	0.298754	0.168999	0.0868691	0.183221	0.158407	0.176069	0.153802	0	0.126496	0.158901	0.118845	0.16101	0.127572	0.10632	0.0983194	0.185017	0.318909
C20orf204	0.03882	0.0421697	0.00757959	0.0135417	0.0205934	0.0158363	0.0142835	0.0247076	0.0208994	0.0215882	0.00916608	0.0114541	0.0234001	0.0265001	0.0356969	0.0191269	0	0.0276834	0.0192096	0.0174228	0.0207002	0.0265877	0.0193652	0.0124842	0.0117599	0.0335685	0	0.0294263	0.0252373	0.0317854	0.0293762	0.0314688	0.0225382	0.0282304	0.0183955	0.0104579	0.0284478	0.0124697	0	0.0145444	0.0101604	0.0076893	0.0340244	0.0110929	0.0136218	0.0216397	0.018642	0
SOX18	0	0	0.00189965	0	0	0	0	0	0.00046503	0	0	0	0.0043067	0	0	0	0	0	0	0.00148953	0	0	0.0163895	0	0	0	0	0	0	0	0	0	0	0	0	0.00128612	0	0	0	0	0	0	0	0	0	0	0	0
TCEA2	0.142236	0.0908281	0.0929979	0.144025	0.142835	0.0941445	0.12843	0.12845	0.160917	0.0672963	0.0868892	0.0718821	0.127273	0.165601	0.143706	0.128777	0	0.125501	0.114883	0.0993552	0.11902	0.100307	0.024935	0.147694	0.169805	0.0841397	0.055805	0.0928735	0.129538	0.119943	0.0827213	0.147769	0.128155	0.0483871	0.0369787	0.051446	0.126583	0.0923296	0	0.1315	0.116213	0.073101	0.177369	0.0894759	0.107583	0.0894285	0.106686	0.0699199
RGS19	0.00610007	0	0.00114892	0.00718735	0.0038424	0.00375014	0.00389217	0.000821552	0.00900113	0.00584426	0.00917978	0.00306681	0.00633431	0.00855337	0.00146071	0.00500914	0	0.0115398	0.0101526	0.00322891	0.00545842	0.00944464	0	0.0121743	0.00875204	0.0215817	0	0	0.00193796	0.00210477	0	0.003113	0.0034893	0.00273171	0	0.00260974	0.00674702	0.00830319	0	0.00513887	0.00721566	0.00444511	0.00322448	0.00581517	0	0	0.014466	0
OPRL1	0	0.0052324	0.0124377	0.0161129	0.0181381	0.00371881	0.0131947	0.0208739	0.0204548	0.0122615	0.00795321	0.013066	0.0212065	0.0152549	0.0206509	0.0106485	0	0.0131813	0.0309436	0.0227391	0.0264247	0.019032	0	0.0258846	0.00661072	0.0112671	0	0.00804311	0.00489896	0.0166697	0.0167306	0.0222804	0.0146715	0.00352901	0.0100896	0.00762577	0.011756	0.0293943	0	0.00471264	0.00874124	0.00323002	0.0476188	0.0291727	0.0273304	0.00845279	0.00637903	0
LKAAEAR1	0.0143252	0	0.00769265	0.00578915	0.00674711	0.0139675	0.00502727	0.005824	0.0105143	0.00164719	0.000788167	0.0117083	0.0260575	0.00833229	0.0127722	0.00995962	0	0.00443434	0.0109807	0.00456869	0.00875265	0.0096288	0	0.00804302	0.0186506	0.00652593	0	0	0.00491023	0.0146464	0	0.00757751	0.0243175	0.000945382	0.0112386	0.00619217	0.0048172	0	0	0.0117356	0.0062634	0.00414932	0.00600724	0.0176815	0.00732275	0	0.00604394	0.0212361
MYT1	0.0227808	0.0487082	0.0488753	0.0523781	0.0540508	0.0480411	0.0681795	0.046149	0.0625705	0.0436912	0.0543748	0.0763338	0.0169899	0.105942	0.0648416	0.0605384	0	0.0804242	0.0543079	0.0768733	0.029512	0.124205	0.00933547	0.0913647	0.0293818	0.043154	0.26582	0.0625175	0.0491481	0.0667512	0.0121253	0.0726306	0.0706659	0.103562	0.042984	0.0707691	0.0750172	0.0226095	0	0.0664256	0.0592612	0.0451266	0.0763703	0.0144712	0.0359297	0.0302185	0.0890721	0.380101
PCMTD2	0.101569	0.181694	0.155056	0.177952	0.189269	0.204091	0.232976	0.217917	0.198421	0.155859	0.174871	0.145769	0.164652	0.112539	0.159341	0.153426	0	0.128436	0.163541	0.149114	0.146795	0.202934	0.105472	0.211723	0.201886	0.136492	0.34807	0.180179	0.144799	0.126078	0.111893	0.210507	0.191984	0.13865	0.159675	0.159665	0.160699	0.212135	0	0.125468	0.143352	0.0909148	0.141071	0.114403	0.21333	0.140695	0.139677	0.133565
PLPP2	0	0.0088527	0.00899972	0.00962181	0.0104765	0.00829241	0.0104792	0.00490849	0.00663869	0.017061	0.000703518	0.00221255	0.00473535	0.00250461	0.0104267	0.00377427	0	0.00896767	0.00521037	0.00539049	0.0115032	0.00791765	0.0374972	0.00228067	0.00672073	0.0243627	0	0.0369081	0.00226692	0.0181277	0.029273	0.00676824	0.0135557	0.00423107	0	0.00240529	0.00774768	0.0167344	0	0.00953717	0.00589918	0	0.00493043	0.00574284	0.0132206	0.0106069	0.00353778	0.0335651
MIER2	0.00662165	0.0501489	0.0496045	0.0325748	0.0534624	0.0352309	0.0707951	0.0459807	0.0552509	0.0352523	0.0448173	0.0225882	0.0309725	0.026204	0.0425148	0.0498089	0	0.0441385	0.0463531	0.0558184	0.0294636	0.0557193	0.0461248	0.0602195	0.0520894	0.0293676	0	0.0308472	0.0377962	0.0328078	0.0157287	0.0533774	0.0496536	0.0523671	0.00319927	0.0321037	0.0776444	0.0938274	0	0.050557	0.0363156	0.0127079	0.0375254	0.0400805	0.0490673	0.0507402	0.0484672	0.0263545
THEG	0	0	0.00136478	0.00430065	0.00351038	0	0.00405724	0.00201713	0.00235781	0	0.000561344	0.000934295	0	0.00250064	0.00193309	0.00284394	0	0.00242243	0.002536	0.00158925	0.00186933	0.0039171	0	0.00181163	0	0	0	0	0.00179098	0	0	0.00164941	0	0	0	0.00134012	0	0	0	0.00661596	0.00645227	0	0.00882623	0	0.00602895	0	0.00484872	0.0146208
C2CD4C	0.03479	0.026083	0.0321119	0.0360129	0.0218083	0.0196788	0.0435881	0.0418617	0.0389804	0.0484542	0.0344209	0.0208609	0.0247997	0.0307443	0.040873	0.0177379	0	0.0346678	0.0273548	0.0240127	0.0255318	0.0392316	0.0251358	0.0379161	0.0409043	0.0455287	0	0.0323654	0.02731	0.0141493	0.0143466	0.0259186	0.0350438	0.0300136	0.027674	0.0206823	0.0314278	0.034371	0	0.05355	0.030041	0.0320495	0.0567933	0.0272878	0.021696	0.0644528	0.0381491	0
SHC2	0.275501	0.312391	0.304388	0.300656	0.277586	0.26947	0.296626	0.37679	0.450993	0.24572	0.265001	0.241778	0.348262	0.477825	0.512009	0.35742	0	0.427679	0.257837	0.42834	0.438005	0.421938	0.205514	0.344155	0.217833	0.273789	0.393663	0.235692	0.268984	0.31183	0.272242	0.441487	0.371431	0.291698	0.228365	0.421444	0.412027	0.364221	0	0.261121	0.373485	0.155395	0.344827	0.230521	0.240321	0.23977	0.466723	0.111947
ODF3L2	0.0140418	0	0.000617411	0.000945728	0.00198074	0	0	0.00337976	0.00354229	0	0.00134942	0.0022078	0	0.00533524	0	0	0	0.00715689	0.00103081	0	0.00194285	0.00419539	0	0.00161116	0.0018366	0.00875264	0	0	0.00288174	0	0	0.00408668	0.00463264	0.00250769	0	0.00158899	0	0.00222917	0	0.00257402	0.00289377	0.00816108	0.0119381	0	0	0	0.00193067	0
MADCAM1	0.0303786	0.0311979	0.0285998	0.0528651	0.0368963	0.0346682	0.0463686	0.053425	0.056959	0.0203426	0.0434692	0.0237622	0.0510831	0.0756385	0.0451872	0.0752463	0	0.069884	0.0580956	0.029371	0.0453784	0.0744405	0.0168358	0.0610075	0.0214464	0.0291116	0	0.0258547	0.0640976	0.0337757	0.0585407	0.0576604	0.0600677	0.0373935	0.0179766	0.0297551	0.0556244	0.0764238	0	0.0658643	0.0692069	0.0204056	0.0430212	0.0439689	0.0447664	0.050598	0.0682611	0.0816574
TPGS1	0.03676	0.0264937	0.0272244	0.0305032	0.0211401	0.0208735	0.0539582	0.050091	0.052596	0.0377796	0.0390866	0.0457195	0.0455979	0.0303924	0.0328448	0.0368672	0	0.031403	0.0406467	0.0302267	0.0282751	0.0370552	0.0283927	0.0662748	0.0433483	0.0407918	0	0.0192112	0.0281519	0.0306186	0.0108166	0.041194	0.0383889	0.0285656	0.0302187	0.0290818	0.0189913	0.051504	0	0.0237568	0.0282015	0.00903725	0.0410911	0.028972	0.0211813	0.0366117	0.024671	0.0342895
CDC34	0.0355002	0.0538073	0.0443231	0.0409197	0.0331129	0.0686813	0.0547807	0.0579352	0.0572599	0.0336693	0.0509553	0.0315875	0.0616161	0.0349568	0.0417044	0.0426314	0	0.0522591	0.067354	0.0396939	0.0349958	0.0369129	0.0422412	0.0282691	0.103905	0.0275751	0	0.0321864	0.052754	0.066433	0.0326004	0.0664268	0.0695786	0.0124787	0.0355243	0.0373559	0.0360538	0.0416781	0	0.0422602	0.0428419	0.038703	0.0547674	0.0539083	0.0371473	0.0415206	0.0341026	0
GZMM	0	0.00356271	0.00178989	0.00330502	0.00159523	0.00350395	0.0028513	0.00606683	0.00229669	0	0	0.00129744	0.00169513	0.00258815	0.00146071	0.00146769	0	0	0.00254523	0	0.000757934	0.00102078	0.0084941	0	0.00271739	0	0	0	0.000911291	0	0	0	0	0	0	0.00287273	0.00156779	0	0	0	0.00132709	0	0.00636052	0	0.00222729	0.00661063	0	0
BSG	0.233913	0.26027	0.245408	0.141135	0.158583	0.217233	0.364116	0.299117	0.273275	0.158572	0.241778	0.186921	0.32988	0.239922	0.170209	0.220156	0	0.15123	0.373668	0.204134	0.276549	0.223492	0.234291	0.179944	0.299371	0.254423	0.699588	0.30015	0.179891	0.204835	0.366584	0.298657	0.282266	0.194272	0.166525	0.120531	0.321508	0.264719	0	0.190754	0.162755	0.227808	0.246907	0.339289	0.307011	0.26245	0.149914	0.254657
HCN2	0.0892454	0.0948672	0.0862961	0.114265	0.0883691	0.0617847	0.0833038	0.133356	0.151344	0.0738952	0.0703164	0.08867	0.140087	0.165046	0.12129	0.142148	0	0.142002	0.123224	0.118133	0.130299	0.119029	0.109835	0.148476	0.113949	0.103746	0.055805	0.0444227	0.0880898	0.0628609	0.106452	0.126234	0.10166	0.0565151	0.0643392	0.0758686	0.161038	0.0978453	0	0.0688277	0.135809	0.0589938	0.108974	0.0530492	0.150438	0.0982343	0.138817	0.169645
POLRMT	0.0462283	0.0255138	0.0226657	0.0157008	0.0170411	0.0199878	0.0199969	0.0135875	0.028541	0.0111085	0.0304186	0.0258936	0.0377388	0.0117764	0.0252709	0.0259872	0	0.0313783	0.0276565	0.0236107	0.0257603	0.0166177	0.0063221	0.0166608	0.0216621	0.0156363	0	0.0136367	0.0211359	0.0112307	0.0254679	0.0312158	0.0119634	0.0117353	0.00780662	0.0091368	0.0159305	0.0349228	0	0.0228062	0.0182718	0.00679109	0.0309789	0.0067239	0.0304505	0.00769064	0.0296707	0
FGF22	0.0177152	0.0209243	0.0117056	0.023429	0.0292009	0.00791193	0.0145219	0.0156758	0.0272287	0.00544188	0.0104828	0.0135623	0.00988631	0.0334091	0.041323	0.031432	0	0.0218042	0.0133109	0.0189004	0.0164555	0.0278974	0.00606061	0.0334374	0.00503479	0.00326867	0	0.0275269	0.0210852	0.0150866	0.0439977	0.0275186	0.0243916	0.00323055	0	0.00832297	0.0170614	0.0358614	0	0	0.0337147	0.0110898	0.017284	0.013939	0.0124426	0.0271184	0.0262657	0
RNF126	0.0324815	0.0242281	0.0412371	0.0692081	0.0488837	0.0432402	0.0751674	0.0617645	0.0845323	0.0519052	0.0639258	0.0436558	0.0635796	0.0905944	0.0564232	0.106176	0	0.0875378	0.0635809	0.0538966	0.0571755	0.0953941	0.0359117	0.093065	0.0669935	0.0360126	0	0.0397724	0.0531359	0.0393738	0.0754153	0.108039	0.0720769	0.0417026	0.00969928	0.0596423	0.075714	0.101242	0	0.0778024	0.0715465	0.0475846	0.0688173	0.0378416	0.0528958	0.102444	0.0937935	0.0650866
FSTL3	0.0608358	0.103329	0.0701449	0.0581879	0.0462435	0.0343357	0.0447425	0.0804804	0.0662633	0.0534678	0.0415857	0.0309832	0.0459437	0.0541393	0.0812139	0.0547452	0	0.079751	0.0538884	0.0602146	0.0490977	0.057873	0.0525381	0.063882	0.038408	0.0824543	0	0.0508354	0.0489098	0.0584052	0.0784217	0.0761366	0.0606877	0.0584041	0.0815804	0.0476257	0.047881	0.0703222	0	0.0410054	0.0390481	0.0283313	0.042107	0.042047	0.0476077	0.0777157	0.0440453	0
PRSS57	0	0.00985619	0.00205419	0.00321785	0.00208403	0	0	0.00187331	0.000957568	0	0	0	0	0.0027153	0.00340182	0	0	0	0.00288039	0	0.00168627	0.00148256	0	0.00523468	0	0	0	0	0.00352269	0	0	0	0	0	0	0	0.0027961	0.00312896	0	0	0.00100815	0	0	0	0	0	0.00122725	0
PALM	0.139748	0.164985	0.186097	0.153501	0.157366	0.125621	0.182898	0.215311	0.231194	0.177052	0.181468	0.158895	0.28603	0.240853	0.232578	0.196759	0	0.187538	0.15351	0.170615	0.185779	0.265124	0.160875	0.154177	0.182725	0.164703	0	0.0918473	0.131744	0.140997	0.185305	0.181658	0.22359	0.200105	0.126573	0.165023	0.247118	0.27313	0	0.176113	0.195115	0.145966	0.148596	0.169338	0.233058	0.280979	0.263967	0.216942
MISP	0	0	0.00180045	0.00109643	0.00148682	0	0.00721703	0.00270115	0.000480197	0	0.00218895	0	0	0.00160477	0.001473	0.00172079	0	0.00380968	0.00421064	0.00308563	0.00119014	0.00494517	0	0.0028641	0.00941293	0	0	0	0.00269045	0	0	0	0.00292322	0.00338873	0	0	0.0023731	0.00238281	0	0.00440599	0.00107026	0	0	0	0.00402748	0.00478586	0.00434547	0.0276828
PTBP1	0.0488106	0.0678959	0.0801528	0.0526283	0.0842586	0.056483	0.0999458	0.0996625	0.105991	0.0645551	0.049645	0.0588518	0.0742212	0.108342	0.111046	0.0801593	0	0.0892532	0.0805785	0.097526	0.126106	0.102044	0.0553676	0.123415	0.0642978	0.023156	0	0.0462877	0.0947802	0.0780563	0.0515929	0.137542	0.097022	0.0815796	0.0679188	0.0729775	0.127077	0.0889571	0	0.0726952	0.0994286	0.0505064	0.102841	0.0883103	0.0421617	0.144552	0.102947	0.0386219
PLPPR3	0.0926382	0.0792199	0.0822806	0.0763564	0.0860459	0.0735886	0.0944011	0.110514	0.124742	0.0653513	0.0947415	0.10505	0.150492	0.106126	0.11741	0.0985055	0	0.125557	0.122578	0.130072	0.0982027	0.0952702	0.0794792	0.136818	0.137141	0.0928834	0	0.0269768	0.0745578	0.0638603	0.0638239	0.0891285	0.0803902	0.10352	0.0435719	0.0911457	0.106138	0.110619	0	0.110942	0.0948213	0.0746523	0.099243	0.0876521	0.122486	0.0163326	0.100761	0.0205041
AZU1	0.0129994	0.01356	0.0191176	0.00895649	0.00818779	0.0233323	0.00785265	0.0191392	0.0247682	0.0162278	0.0192989	0.00798156	0.0248043	0.0251928	0.0316793	0.0146093	0	0.0181082	0.011638	0.0185086	0.02624	0.0183095	0	0.0152977	0.0219517	0	0	0.0377779	0.0141917	0.00992912	0.016019	0.0193894	0.0269379	0.0186504	0.03366	0.00728552	0.0165248	0.0311876	0	0.00722201	0.0273296	0.0129413	0.0155598	0.00441211	0.003683	0	0.0112569	0.0272541
PRTN3	0	0	0.007312	0.00213913	0.0038172	0.00313198	0.00310649	0.00802405	0.00406127	0	0.0110683	0	0.00679528	0.00775866	0.00914114	0.002852	0	0.0168198	0.00147908	0.00171665	0.0144064	0.00314415	0	0.0102707	0.00420188	0.00293402	0	0	0.00271042	0.00407951	0	0.00278301	0.00540017	0.00521334	0	0.000453703	0.00122561	0.0032373	0	0	0	0	0.00273409	0	0	0	0.00200959	0
ELANE	0	0	0.00128007	0.00387132	0.00379163	0	0.000768138	0.00497425	0.0036346	0	0	0	0	0.0016616	0.00448141	0	0	0.00111232	0.00242307	0.00360407	0.00433648	0.00644373	0	0.00978446	0.0029382	0	0	0	0.00251634	0.00281186	0	0.00474363	0	0	0.00319927	0	0.00156067	0.00481016	0	0	0.0060084	0	0	0	0.0084208	0.00151219	0.00103798	0
CFD	0	0	0.00131825	0.006946	0.0035558	0	0.0046444	0.00362729	0.00198427	0	0.00476129	0.00371433	0.00424442	0.00797968	0.00921453	0.00345396	0	0.000936782	0.00486344	0.00462439	0.00911706	0.0084478	0	0.00177294	0.00392173	0	0	0	0.00373092	0.00122383	0.0321364	0.00177666	0.00457804	0.00767147	0	0.00564053	0.00190946	0.00146177	0	0.00778688	0.00321664	0	0.00983522	0	0	0	0.00100903	0
MED16	0.0243239	0.0179569	0.0270688	0.0235679	0.0261392	0.0292225	0.0505875	0.0433385	0.0538864	0.0160961	0.0361997	0.0233594	0.0586705	0.0344739	0.0300753	0.0334268	0	0.0349631	0.047582	0.037702	0.0280888	0.0275906	0.0236157	0.048728	0.0392293	0.0430747	0.26582	0.056216	0.0394742	0.0212793	0.0405359	0.0497752	0.0417812	0.022345	0.046145	0.0343115	0.0348248	0.0182178	0	0.0276175	0.0229021	0.0207911	0.023172	0.0277928	0.0290865	0.0227938	0.0356915	0.01598
R3HDM4	0.0338305	0.0216384	0.0240941	0.028505	0.0308097	0.0254614	0.0383113	0.0409434	0.0426562	0.0183507	0.0281414	0.0263328	0.072233	0.0382642	0.0356406	0.0290533	0	0.0286724	0.0350811	0.0406967	0.0432514	0.0392812	0.0325673	0.0467398	0.0462876	0.0541709	0	0.0107891	0.024184	0.0276548	0.10606	0.0216532	0.0449362	0.0318295	0.0312978	0.033082	0.047154	0.0288214	0	0.0601189	0.0196268	0.0356036	0.0307954	0.0739559	0.023912	0.0627497	0.0435836	0.0212361
KISS1R	0	0	0.0037297	0.00371064	0.00293222	0.00665538	0.0114764	0.0118196	0.00582511	0.00391482	0.0033951	0.00106554	0	0.00766134	0.0108671	0.00916695	0	0.00901064	0.0167035	0.000563165	0.00547676	0.00838488	0	0.0234235	0.00934007	0	0	0.00495028	0.00141845	0.00874028	0	0.00702182	0.00472196	0.00143099	0	0.00260989	0.0135326	0.0116441	0	0.00192523	0.00153953	0.00488629	0.00756632	0	0.0159155	0.00551861	0.00200118	0
ARID3A	0.126887	0.0628043	0.0740585	0.0674444	0.0510468	0.0357961	0.0522701	0.0725008	0.103042	0.0703871	0.0723695	0.066925	0.0689863	0.149646	0.161395	0.104915	0	0.114797	0.0608727	0.0859769	0.0655452	0.143877	0.108169	0.0951706	0.0371183	0.101165	0.101398	0.0395426	0.0532851	0.0510063	0.0510416	0.116466	0.075895	0.099166	0.120755	0.0730762	0.0815583	0.0939534	0	0.0991255	0.10324	0.0670424	0.0994103	0.0518318	0.0783813	0.167389	0.126803	0.277156
WDR18	0.0297919	0.0430201	0.0474014	0.0448061	0.0481968	0.0327798	0.0359276	0.0604665	0.0880048	0.0387426	0.0491756	0.025944	0.0360757	0.0676189	0.0818795	0.0634596	0	0.0698241	0.0694026	0.0673761	0.0864133	0.0439095	0.019815	0.0784011	0.0706261	0.0473288	0	0.0270907	0.0442984	0.047625	0.0629609	0.0538598	0.0783807	0.0152701	0.0132611	0.0559288	0.0388126	0.0860382	0	0.0436452	0.0482166	0.0167422	0.0691888	0.0632929	0.0698217	0.049917	0.0390838	0.0099028
GRIN3B	0	0	0	0.000530763	0.00208606	0	0	0	0.000543638	0	0	0	0	0	0.00252972	0	0	0.00151459	0.00334976	0.00359286	0.00177828	0.00230884	0	0.00478936	0.00133224	0	0	0	0.00199478	0	0	0	0.00289149	0	0	0	0.00520641	0	0	0	0	0	0	0	0	0	0.00550404	0
TMEM259	0.178555	0.196281	0.15723	0.250197	0.288881	0.162878	0.203346	0.261434	0.350058	0.158857	0.159712	0.163681	0.247291	0.356489	0.342184	0.315131	0	0.338135	0.272625	0.284783	0.325775	0.237783	0.113404	0.328354	0.207576	0.200189	0.351518	0.11491	0.282109	0.138073	0.232535	0.415472	0.201708	0.119888	0.145387	0.235886	0.201385	0.203757	0	0.179196	0.314188	0.127431	0.39243	0.114286	0.224124	0.172397	0.298176	0.144367
CNN2	0	0	0.00159064	0.00383348	0.00450809	0	0.00128904	0.000796751	0.00023343	0.00394333	0	0	0.00451125	0	0	0.000935299	0	0	0	0.0020715	0	0	0.011305	0.00186186	0	0	0	0	0.00397587	0	0	0.00197375	0.00260526	0	0	0	0.00148013	0	0	0.00192523	0	0	0	0	0.00270039	0	0	0.00607723
ABCA7	0.0482578	0.0565235	0.0591898	0.0581344	0.0715613	0.0459019	0.0334979	0.0653687	0.0820611	0.043408	0.0566508	0.0298272	0.0406942	0.0749108	0.132865	0.0717565	0	0.0544057	0.0377039	0.052334	0.0773642	0.0820774	0	0.0763211	0.0464586	0.0914216	0	0.0107939	0.0580585	0.059422	0.0511237	0.0827847	0.06788	0.0449981	0.0332476	0.0537285	0.0932139	0.0610916	0	0.060957	0.0870266	0.0576735	0.0409861	0.038812	0.0668454	0.0273791	0.143657	0.039281
ARHGAP45	0	0.00219313	0.00075566	0	0.0012765	0.00185902	0.00684035	0.00244471	0.00221766	0	0.00136581	0	0	0	0.00206482	0	0	0.00145264	0.00128389	0.00130324	0.00379974	0.00404537	0	0.00509286	0.00551869	0	0	0	0.00222909	0.00542527	0.0120537	0.00319364	0.00988	0	0	0.00275127	0	0	0	0.00306157	0.00235893	0	0.00273592	0	0	0.00609686	0.00137288	0
POLR2E	0.0358577	0.0437981	0.0594656	0.0657874	0.0571085	0.0578487	0.10774	0.111196	0.109071	0.0582949	0.069357	0.0322057	0.0782741	0.103355	0.0614452	0.0814746	0	0.0976373	0.0833762	0.0559131	0.0923561	0.0923324	0.0673824	0.101109	0.0943208	0.0298393	0.351518	0.0487876	0.0622229	0.0417289	0.0317967	0.0754544	0.0546567	0.0361407	0.0477129	0.0390696	0.0861466	0.0915689	0	0.0657069	0.0661777	0.087174	0.0755522	0.0549194	0.0766486	0.0683137	0.0509291	0.0296773
GPX4	0.149313	0.0950922	0.149229	0.256607	0.204667	0.198958	0.278132	0.258049	0.242011	0.0957608	0.135778	0.13239	0.257321	0.223443	0.183145	0.248061	0	0.243541	0.321824	0.170343	0.270598	0.185651	0.117621	0.305456	0.303419	0.113688	0	0.162165	0.240974	0.152341	0.196524	0.307295	0.203212	0.070208	0.0715627	0.0923215	0.216945	0.237416	0	0.116212	0.190683	0.136031	0.161538	0.242511	0.209719	0.201295	0.124542	0.0643415
SBNO2	0.00610007	0.008722	0.0270443	0.0229953	0.0290642	0.0137811	0.0522539	0.0316317	0.0464188	0.0199883	0.0255057	0.026801	0.0384532	0.0369828	0.0313769	0.0410719	0	0.0452425	0.0294194	0.0212108	0.027013	0.051169	0.0309023	0.0354307	0.0198408	0.00902529	0	0.02183	0.0175362	0.0188732	0.0256362	0.0363521	0.0172823	0.0137809	0.0531393	0.0107539	0.0350646	0.0351508	0	0.0316325	0.0299832	0.0236788	0.0246724	0.0193237	0.0177024	0.0245193	0.0694618	0.0833322
STK11	0.0577032	0.0708891	0.0844407	0.0485148	0.0741935	0.051379	0.139082	0.0883614	0.0975656	0.067016	0.0735912	0.0644007	0.0706437	0.0889327	0.0999552	0.0864046	0	0.0692599	0.097409	0.0772346	0.0826363	0.103001	0.0787862	0.106685	0.102258	0.0892856	0	0.0756475	0.0656722	0.0620751	0.106245	0.0961782	0.100221	0.0887352	0.0837276	0.069614	0.131169	0.0923238	0	0.0675402	0.0763063	0.0828393	0.0433296	0.102936	0.100905	0.063714	0.113198	0.0964484
CBARP	0.0269556	0.0581874	0.0477076	0.071483	0.0643941	0.0494855	0.052037	0.136422	0.107992	0.0741041	0.0675699	0.0498283	0.129534	0.0698369	0.0890222	0.0779645	0	0.0456521	0.0834442	0.109197	0.0758302	0.0719237	0.0621541	0.0859766	0.0872974	0.0182993	0	0.0520283	0.0546035	0.0403752	0.0441229	0.106132	0.065841	0.0522411	0.04948	0.0459595	0.0492974	0.0712836	0	0.0501237	0.0840323	0.0718938	0.0368537	0.0497759	0.0298299	0.129593	0.0917923	0
ATP5F1D	0.0986165	0.0442804	0.104327	0.150201	0.114859	0.115779	0.237425	0.146187	0.124451	0.0826321	0.113586	0.0642976	0.173357	0.132313	0.0986074	0.130373	0	0.109979	0.195884	0.104051	0.143047	0.0888564	0.094574	0.124976	0.228368	0.156165	0	0.0865233	0.122981	0.131165	0.200684	0.147289	0.120686	0.0746063	0.0902331	0.0471932	0.120998	0.164011	0	0.101224	0.096488	0.0883995	0.124065	0.131194	0.168557	0.104555	0.0871422	0.093075
MIDN	0.0321843	0.0343165	0.0492694	0.0319427	0.047048	0.0348033	0.0710304	0.0366242	0.0688386	0.0708544	0.0581755	0.0569083	0.0572997	0.0286319	0.0438712	0.0462681	0	0.0238409	0.0460395	0.0383087	0.0401779	0.0345921	0.0397181	0.0533717	0.0832349	0.0510823	0	0.0215381	0.0339538	0.0256074	0.0459594	0.0415931	0.0552383	0.0244639	0.0317068	0.0469424	0.0443352	0.0601018	0	0.0613872	0.0655537	0.0259226	0.0181636	0.0584297	0.0401692	0.0503799	0.0285189	0.0571905
CIRBP	0.484544	0.49844	0.423485	0.533836	0.573358	0.48253	0.245107	0.531154	0.616077	0.305454	0.357126	0.370206	0.520657	0.637203	0.515158	0.546497	0	0.548319	0.519647	0.58545	0.56574	0.468937	0.437899	0.673447	0.480407	0.537953	0.61389	0.275853	0.399808	0.4178	0.438689	0.516409	0.493468	0.335562	0.24944	0.414601	0.180314	0.292594	0	0.295998	0.493146	0.262818	0.410756	0.277501	0.19202	0.305831	0.522366	0.0723295
EFNA2	0.0075463	0	0.000823861	0.0096588	0.00771725	0.00150504	0.0223164	0.0040326	0.00913104	0.00585478	0.00203015	0	0	0.0125725	0.00190384	0.00398193	0	0.00867288	0.00548665	0.00380418	0.0154525	0.0137297	0.0146219	0.0104598	0.00110824	0	0	0	0.00102743	0	0	0.00135693	0.00725214	0.016787	0	0.00196664	0	0.010855	0	0.00670444	0.00987277	0	0	0	0	0.00124972	0.0131644	0.0755066
NDUFS7	0.154207	0.0837635	0.109521	0.144617	0.12501	0.12912	0.169914	0.152365	0.142074	0.0629687	0.0702894	0.0689662	0.114753	0.155205	0.112703	0.138775	0	0.116968	0.157015	0.130482	0.132505	0.132453	0.110967	0.121945	0.144089	0.0587365	0.101398	0.111799	0.140032	0.0936631	0.133487	0.165515	0.13789	0.0822153	0.0549071	0.0831036	0.168291	0.113616	0	0.0789808	0.131247	0.0744539	0.0729202	0.140783	0.16034	0.126737	0.0983945	0.0553875
GAMT	0.0239715	0.0357031	0.0764037	0.0677316	0.0726914	0.0486784	0.102663	0.0863079	0.103743	0.0329758	0.0523446	0.0521069	0.146044	0.106616	0.0772795	0.0684311	0	0.057007	0.0880698	0.067671	0.0733898	0.0839542	0.0439208	0.0796063	0.0854849	0.0658677	0	0.0439058	0.059182	0.0509012	0.0480316	0.0919707	0.0731733	0.043858	0.0182431	0.0620028	0.0953214	0.11409	0	0.0676205	0.0806666	0.0509342	0.0856527	0.143486	0.0643038	0.0307622	0.0854029	0.10005
DAZAP1	0.10656	0.0593245	0.102886	0.0974261	0.102824	0.106864	0.185281	0.161268	0.165518	0.114678	0.102525	0.0976738	0.154159	0.181746	0.184335	0.137976	0	0.15409	0.109699	0.120078	0.148624	0.200309	0.158009	0.178811	0.106336	0.117202	0	0.0797891	0.132823	0.0622493	0.0639792	0.163656	0.140384	0.116458	0.154078	0.116602	0.149971	0.177543	0	0.128895	0.161222	0.143929	0.0832957	0.11164	0.143425	0.220502	0.16534	0.182156
RPS15	0.116203	0.143208	0.167708	0.295533	0.222488	0.170227	0.451701	0.350795	0.280451	0.161018	0.120479	0.10692	0.258894	0.374882	0.221247	0.205284	0	0.310545	0.355098	0.223211	0.244954	0.167795	0.188044	0.275972	0.246261	0.0856655	0.101398	0.213641	0.243839	0.203737	0.315697	0.274585	0.216296	0.197706	0.0742277	0.105927	0.400949	0.259541	0	0.192274	0.182007	0.107098	0.393384	0.163196	0.25757	0.184254	0.0796155	0.188345
APC2	0.122084	0.234543	0.216679	0.19374	0.225883	0.21273	0.233589	0.242282	0.263333	0.165045	0.193147	0.177408	0.337563	0.265424	0.255176	0.226881	0	0.201291	0.226623	0.204986	0.194211	0.239921	0.16705	0.223857	0.244608	0.151982	0.351518	0.196983	0.159075	0.173645	0.170301	0.234046	0.191503	0.259573	0.096462	0.191322	0.235383	0.266698	0	0.22152	0.24463	0.17144	0.220463	0.251672	0.201724	0.100896	0.224301	0.170222
C19orf25	0.0233791	0.0528151	0.0647917	0.0831618	0.0745132	0.0370137	0.0961088	0.0897904	0.144463	0.0432665	0.0613046	0.0523066	0.0480624	0.14207	0.0945781	0.0849046	0	0.116278	0.0610946	0.0757677	0.0980294	0.109804	0.0551398	0.123274	0.0524517	0.0731103	0	0.0382068	0.0483657	0.0608675	0.0361926	0.0811947	0.0589883	0.0766214	0.046835	0.0803382	0.0823096	0.0988849	0	0.0702443	0.102233	0.0394239	0.062531	0.0511147	0.0751208	0.091092	0.167773	0.0694659
PCSK4	0.0309322	0.0113057	0.0357687	0.0243621	0.0190856	0.0204536	0.030528	0.0343114	0.0424057	0.0261317	0.0272304	0.0141198	0.0448768	0.0514692	0.0527859	0.0237109	0	0.0452562	0.0306886	0.0380047	0.0543227	0.0508734	0.0247183	0.0477073	0.025411	0.0657077	0	0.0447015	0.0310918	0.0262451	0.0155899	0.0376487	0.035836	0.0364182	0.00980988	0.0424447	0.0294522	0.0301443	0	0.0166066	0.0428785	0.0146944	0.0417093	0.0118972	0.0584255	0.00372941	0.0487637	0.0452576
REEP6	0.00371112	0.00463038	0.0126928	0.00817195	0.004049	0.0126531	0.0112099	0.0139814	0.0128459	0.0041777	0.0105593	0	0.0196499	0.00545322	0.0296646	0.00393022	0	0.00294447	0.0187313	0.00604439	0.00715127	0.00929607	0.0153735	0.00820834	0.0212893	0.00248627	0	0.00773765	0.010367	0	0	0.00672823	0.00839783	0.00734993	0.00999961	0.00953786	0.0036862	0.0214415	0	0.017387	0.00761759	0.0103049	0.00554634	0.00613014	0.0142175	0.0086097	0.00178611	0
ADAMTSL5	0	0	0	0.00212767	0	0.00523968	0	0	0.00044106	0	0.00143311	0	0	0.00318983	0.00242434	0.00156723	0	0.00635533	0	0	0	0.00253433	0	0.00263924	0	0	0	0	0.000961465	0	0	0.00133086	0	0	0	0	0	0	0	0	0.000724278	0	0	0	0	0	0	0
PLK5	0.019791	0.0191043	0.0210741	0.0163054	0.0151223	0.00840424	0.0360507	0.0246299	0.0209286	0.0173243	0.0106831	0.0128315	0.0100833	0.0070611	0.019507	0.0191526	0	0.0335258	0.0136874	0.027137	0.0108317	0.0271679	0.00495305	0.0279876	0.0137405	0.00582514	0	0.0242959	0.015775	0.0229274	0.0571552	0.0440626	0.0186061	0.00941828	0.0115371	0.0246769	0.0167318	0.0298416	0	0.0111208	0.0226315	0.0254299	0.0309703	0.00468178	0.00917902	0.0219086	0.0249117	0.0778128
MEX3D	0	0	0.00721937	0.00588893	0.00463102	0.00729903	0.0091837	0.00879357	0.0104141	0.00222084	0.0029423	0.00242141	0.00618561	0.00779097	0.00495114	0.00880383	0	0.0090796	0.00562123	0.0060209	0.00345691	0.00700801	0.0237458	0.0145148	0.00311797	0.0245125	0	0	0.00670209	0.00443496	0.00884566	0.0132306	0.00324851	0.00298639	0.0135297	0.0048695	0.0116158	0.0102745	0	0.0104434	0.010954	0.013242	0.00524965	0	0.0197188	0	0.0110134	0
MBD3	0.0448704	0.0245808	0.0401278	0.0388436	0.054471	0.0637338	0.0952709	0.0542609	0.0742889	0.0609133	0.0388098	0.0645021	0.0809511	0.0590517	0.0676125	0.0372803	0	0.0614235	0.0792751	0.0685563	0.0604588	0.0363799	0.0588507	0.0662941	0.0880667	0.0806095	0.055805	0.0824252	0.0492963	0.0466483	0.0958864	0.0687039	0.0734685	0.0286791	0.0365035	0.0313971	0.112546	0.0780545	0	0.0281493	0.045807	0.0297539	0.0261477	0.0493604	0.0619863	0.0485226	0.0442511	0.030544
AC005943.1	0	0.00733277	0.00704003	0.00761743	0.00691007	0.0047295	0.0120794	0.00411077	0.00970982	0.010795	0.00357807	0.00264895	0	0	0.00882515	0.00876619	0	0.0187056	0.00559618	0.00747003	0.00402656	0.0168065	0.00823607	0.017973	0.00853339	0.00199866	0	0.019637	0.00142771	0.0016468	0	0.0127356	0.0140826	0	0	0.00500675	0.00325268	0.0152954	0	0	0.0111878	0.0113758	0.00768576	0.00739627	0	0.00802299	0.00724581	0.027971
UQCR11	0	0	0	0	0.000854057	0	0.00540134	0.00690551	0.006567	0	0.001024	0.00223182	0	0	0.0152849	0	0	0.0017344	0.00618883	0.00144806	0.00109733	0.000651263	0	0	0	0	0	0	0	0	0	0.00171055	0	0	0	0.00154728	0	0	0	0	0	0	0	0.00856336	0.0056502	0	0	0
TCF3	0.0217775	0.039679	0.0212577	0.0247321	0.0279918	0.0289626	0.0174396	0.0217861	0.0407985	0.0356812	0.0212042	0.0288799	0.0130146	0.0545761	0.0220978	0.0269029	0	0.0179203	0.0326637	0.0254399	0.0330693	0.0481382	0.0315526	0.0456794	0.0260056	0.0446196	0	0.0255669	0.0120008	0.0165758	0.015687	0.0298987	0.0290285	0.0233629	0	0.0218056	0.0254401	0.0283624	0	0.0280452	0.0260045	0.0219508	0.0180854	0.00587298	0.0164318	0.0300325	0.0567072	0.0810812
ONECUT3	0	0	0.000357233	0.00508283	0.00567971	0	0	0	0	0	0	0.000732662	0	0.00282881	0	0.00163692	0	0	0	0	0	0.000734926	0	0.00236919	0	0	0	0	0.00389868	0	0	0.00100185	0	0	0	0	0	0	0	0	0	0	0	0.00298476	0	0	0.00155563	0
ATP8B3	0	0.00160029	0.00058976	0.00743616	0.000755935	0	0.00401691	0.00572219	0.00203373	0	0.00057397	0	0	0.00665211	0.00432286	0.00291335	0	0.00502884	0.00152215	0.00378322	0	0.00180149	0	0.00442522	0.00528372	0	0	0	0.00675202	0	0	0.00429254	0.00208587	0	0	0.00421101	0.00526089	0	0	0	0.00865451	0	0	0	0	0.00482381	0.00344941	0.0272541
REXO1	0.0804659	0.0511144	0.0613833	0.0526811	0.0575536	0.0464795	0.0721479	0.0895881	0.0792234	0.0492535	0.0602757	0.0651893	0.0564022	0.0875192	0.078846	0.0517703	0	0.0844968	0.0763606	0.0691115	0.0730965	0.0737108	0.112479	0.089641	0.0752458	0.0567089	0.055805	0.0166935	0.0361793	0.0424967	0.10018	0.0758692	0.0880224	0.0481043	0.0389304	0.0610337	0.0855925	0.0760979	0	0.0740916	0.076659	0.0602598	0.0764055	0.0766562	0.0656381	0.0948867	0.0752421	0.0717014
KLF16	0	0.00990021	0.0210946	0.0202741	0.0158849	0.0183516	0.0261164	0.0380357	0.0302589	0.0285232	0.0265813	0.0420897	0.0293816	0.0238456	0.0154305	0.0241097	0	0.0215842	0.037916	0.0477985	0.0283354	0.0262863	0.0223037	0.0427951	0.0559756	0.0306302	0	0.0269284	0.0177737	0.0215049	0.0261405	0.0290966	0.0319553	0.0100838	0.0216134	0.016034	0.035256	0.0198343	0	0.0290763	0.0143959	0.0173683	0.0142434	0.0480175	0.0395225	0.0444064	0.0172383	0.102414
ABHD17A	0.166831	0.155362	0.145678	0.1402	0.122389	0.113985	0.166132	0.159002	0.159866	0.121754	0.124711	0.0764536	0.15291	0.120368	0.145271	0.129856	0	0.124666	0.171772	0.134326	0.135329	0.156462	0.0945385	0.16649	0.14463	0.115041	0.351518	0.0784207	0.124669	0.119644	0.0682922	0.206134	0.150922	0.0884943	0.0754164	0.0873305	0.172511	0.121719	0	0.134099	0.0991596	0.0493496	0.131451	0.102823	0.132035	0.177855	0.139767	0.103216
SCAMP4	0.017937	0.0281954	0.0445996	0.0604186	0.0576693	0.0482126	0.04396	0.0578782	0.0857565	0.0411176	0.0256498	0.0300642	0.0628465	0.105495	0.0662554	0.0554804	0	0.0767044	0.0650112	0.0738687	0.0812016	0.0765417	0.0825622	0.0861223	0.0460034	0.0395598	0	0.0436529	0.0349105	0.0596127	0.0358528	0.0751318	0.0675639	0.0301026	0.0277864	0.0459412	0.0717368	0.0597595	0	0.0429935	0.0565577	0.00727122	0.0720341	0.0210512	0.0303902	0.0812159	0.0854274	0
CSNK1G2	0.0169083	0.0705871	0.0904657	0.0769211	0.0812437	0.0445829	0.0998979	0.120296	0.131821	0.0650679	0.0775417	0.0577893	0.159104	0.163404	0.147949	0.105601	0	0.117588	0.0916497	0.0858858	0.0899988	0.159449	0.112466	0.127713	0.0986192	0.0332917	0.407323	0.0558581	0.0487921	0.0467734	0.0819567	0.116192	0.099723	0.0534072	0.0539149	0.111167	0.101052	0.108891	0	0.0710338	0.111239	0.0574359	0.0961568	0.0413965	0.0852128	0.126281	0.12703	0.109636
BTBD2	0.156533	0.165514	0.173378	0.145706	0.149194	0.132355	0.241401	0.213474	0.238053	0.183424	0.139348	0.133467	0.212169	0.230493	0.252683	0.232961	0	0.204481	0.20473	0.212858	0.168981	0.211035	0.171536	0.228039	0.200018	0.17425	0.055805	0.151579	0.148298	0.156385	0.213394	0.184086	0.23703	0.158646	0.183359	0.175184	0.199307	0.214549	0	0.183327	0.203862	0.12975	0.191673	0.162274	0.213398	0.0782216	0.320684	0.311965
MKNK2	0.0182796	0.0228113	0.0285875	0.0239826	0.0142811	0.0224526	0.146339	0.0240885	0.0444539	0.0328708	0.0402278	0.0295018	0.0685509	0.0244059	0.0357929	0.0237184	0	0.0231971	0.0332924	0.0293685	0.0441827	0.0387911	0.0389788	0.038038	0.0424611	0.0493949	0.292265	0.0192278	0.0192941	0.0370266	0.0446238	0.0241286	0.0337106	0.0311567	0.0302954	0.0257943	0.062606	0.0392241	0	0.021056	0.0294712	0.0132135	0.0121239	0.0420923	0.0516325	0.0196937	0.0430828	0.15245
MOB3A	0.00920304	0.0617138	0.0617492	0.0530212	0.060054	0.031852	0.0441781	0.0598465	0.0858622	0.0629734	0.0408094	0.0569004	0.0749422	0.0843397	0.113086	0.0836672	0	0.0940312	0.0524668	0.0772583	0.0585154	0.123685	0.0760621	0.0805235	0.0414747	0.0434697	0.055805	0.0101312	0.033346	0.0425728	0.016019	0.0429382	0.0760505	0.0542562	0.030336	0.0565373	0.0592882	0.0711485	0	0.0389541	0.0886131	0.0360774	0.0647773	0.0275947	0.0244692	0.0947611	0.121914	0.108258
IZUMO4	0.00193199	0.0310793	0.022951	0.0201886	0.01939	0.0117285	0.0211463	0.0300231	0.0296014	0.0146139	0.0176129	0.0160141	0.0196332	0.0122458	0.0288915	0.021489	0	0.0185276	0.00712968	0.0327951	0.00871999	0.0185123	0.029917	0.0170998	0.0147413	0	0	0.0253009	0.019946	0.0274091	0	0.0238286	0.0192012	0.0160319	0.0172861	0.0103426	0.0149945	0.00818849	0	0	0.00802306	0.027717	0.0346891	0.0106367	0.0242896	0.00400442	0.0217217	0.0359073
AP3D1	0.112333	0.217519	0.209701	0.206703	0.235669	0.164092	0.250415	0.264054	0.276178	0.161877	0.191874	0.197693	0.242682	0.261287	0.379484	0.259225	0	0.205449	0.179714	0.16935	0.219358	0.241167	0.275717	0.262825	0.21574	0.241241	0.26582	0.200367	0.238758	0.15336	0.157181	0.344048	0.2619	0.173327	0.233771	0.221003	0.256965	0.297755	0	0.185805	0.250481	0.178316	0.215114	0.120741	0.180832	0.336949	0.330669	0.264905
DOT1L	0.0361416	0.0406763	0.0410351	0.0452051	0.0514987	0.0281784	0.072387	0.0570183	0.0950464	0.0427109	0.020412	0.0262001	0.0262916	0.0824129	0.0606269	0.0804412	0	0.0758251	0.0440547	0.0666548	0.0579631	0.0646025	0.0624573	0.0914156	0.030676	0.015737	0	0.0204586	0.0300947	0.0350043	0.05147	0.0618958	0.0869976	0.0631664	0.0121131	0.0480884	0.0653256	0.0821667	0	0.032508	0.0867635	0.0550408	0.0390519	0.0164551	0.0218036	0.20081	0.140505	0.0701793
PLEKHJ1	0.0151622	0.0292223	0.0418275	0.0533581	0.0499127	0.041535	0.0461129	0.0694574	0.0887182	0.0375994	0.0353011	0.0335734	0.0873436	0.0535797	0.0408575	0.0961738	0	0.0812509	0.0654295	0.0444859	0.0766394	0.0591261	0.0202525	0.0901777	0.0789101	0.0317887	0	0.0549167	0.0544319	0.0328848	0.0134695	0.0597499	0.0697138	0.0224606	0.0222532	0.0362978	0.0509843	0.0328302	0	0.0395057	0.0678115	0.0474417	0.0348361	0.0616017	0.088887	0.0266625	0.0675505	0.0482079
SF3A2	0.0139255	0.0450213	0.036617	0.0428913	0.0312279	0.0217778	0.0503905	0.0474769	0.0594961	0.0123128	0.0312047	0.0290864	0.0767217	0.103095	0.0744997	0.0672569	0	0.052374	0.0395788	0.0268202	0.043792	0.0548685	0.0160728	0.0483357	0.0266104	0.0304362	0.292265	0.00902528	0.0357754	0.0231124	0.0329421	0.0832697	0.0401089	0.0466174	0.0251006	0.0219633	0.0526379	0.0713807	0	0.0506004	0.045337	0.0290489	0.0623995	0.015858	0.0239431	0.0318507	0.0671385	0.0447787
AMH	0.0625312	0.0882227	0.0872886	0.0913159	0.0503811	0.0910254	0.104334	0.0849238	0.0865926	0.049305	0.0792909	0.082009	0.101204	0.0958492	0.14071	0.00540261	0	0.0437518	0.127901	0.0590835	0.0982386	0.110133	0.0554941	0.0328595	0.0915648	0.0794678	0	0.114041	0.0927336	0.118652	0.124839	0.141729	0.181915	0.0933562	0.0388203	0.103906	0.114614	0.145349	0	0.0492134	0.0244714	0.101193	0.0859364	0.073444	0.151226	0.143723	0.101324	0.0378125
JSRP1	0.0112261	0	0.00804575	0.0135004	0.00749799	0.00203483	0.00574543	0.00718681	0.00758596	0.00426754	0.00394792	0.0130119	0	0.0205963	0.00381803	0.00551555	0	0.00967812	0.00519184	0.00938861	0.00883261	0.00997574	0	0.00297951	0.00416176	0	0	0.00406837	0.00262695	0.003898	0	0.0112877	0.00740032	0.0327409	0	0.00418627	0.0125024	0.00817864	0	0.00721772	0.0201347	0	0.00218233	0.00512584	0.0162094	0	0.0133155	0.0410432
AC005258.1	0.0242504	0.0316855	0.0132068	0.0207672	0.0186662	0.0105617	0.00865374	0.0121707	0.0219824	0.000910568	0.0141682	0.0335463	0	0.101279	0.0490204	0.0313732	0	0.0690403	0.0177487	0.0156576	0.0289736	0.0299969	0.00905137	0.0269274	0.00146475	0.019308	0	0.00801384	0.013263	0.00538941	0	0.0528825	0.0147989	0.00503528	0.0172861	0.0141872	0.0150499	0.0122021	0	0.00908807	0.0139893	0.0182106	0.0577405	0.00463949	0.00892581	0.0400845	0.0309772	0.135023
PEAK3	0	0	0	0.00289705	0.00467037	0	0	0	0.00276082	0	0.00237061	0	0.00327013	0.0124858	0.00363862	0.00400075	0	0.0122996	0.000960023	0	0.00069489	0.00490216	0	0.00156669	0.00106986	0	0.055805	0	0.00324292	0	0	0.00846633	0	0	0	0.000832498	0	0	0	0.00702222	0.000886686	0	0	0	0.00115091	0	0	0
LINGO3	0	0.0132154	0.00487927	0.00307383	0.000819236	0.00948608	0.00619454	0.00953636	0.00737767	0.00682068	0.00265039	0	0.0193973	0.00837777	0.00355447	0.0058329	0	0.009676	0.0103336	0.00422047	0.00179995	0.00485911	0	0.0113111	0.0110263	0	0	0.0107722	0.00364776	0.0120969	0	0.00812289	0.00572908	0.00573308	0.0036996	0.00151546	0.00120808	0.00271774	0	0.00770584	0.00404858	0	0.00281106	0	0	0	0.00412508	0.0112731
LSM7	0.0291369	0.0286009	0.0552919	0.12463	0.0852719	0.0546529	0.0853064	0.0759211	0.101866	0.0543335	0.0551885	0.0375809	0.084951	0.100576	0.0880334	0.0998565	0	0.0699144	0.117539	0.0628024	0.0848781	0.0607985	0.094463	0.0772974	0.109558	0.0189935	0	0.0320281	0.105447	0.0893817	0.0206744	0.0696136	0.0619093	0.0486296	0.012333	0.0433163	0.066143	0.0574886	0	0.0418044	0.0610534	0.0352304	0.0841163	0.0323645	0.0829796	0.0753853	0.0454236	0.0106013
SPPL2B	0.0895587	0.108106	0.15083	0.136509	0.143553	0.10481	0.0997255	0.177723	0.195296	0.0700317	0.110062	0.0953084	0.155603	0.213685	0.214424	0.205254	0	0.20947	0.127523	0.187327	0.204117	0.204653	0.0790933	0.201715	0.0944027	0.124518	0.34807	0.0867921	0.130187	0.111152	0.144779	0.216863	0.158089	0.0871882	0.088113	0.130298	0.151335	0.177484	0	0.149191	0.207253	0.0835132	0.163637	0.052171	0.144451	0.150406	0.218565	0.00607723
TMPRSS9	0.0216176	0.0114778	0.0102487	0.0163121	0.0237502	0.00278807	0.00907026	0.00661873	0.0214799	0.00692768	0.0114186	0.00388409	0.00344121	0.0534192	0.0162455	0.0479502	0	0.0291278	0.00846938	0.0179347	0.0353221	0.0101789	0.025757	0.0141235	0.00545174	0	0	0.0140216	0.0134307	0.00843747	0.0367599	0.0209873	0.0160592	0.0147118	0.0080175	0.00523122	0.00534371	0.0031087	0	0.00860668	0.0227164	0.00337826	0.0127816	0.0119113	0.00837008	0.0109553	0.0280114	0.206307
TIMM13	0.0742597	0.0614525	0.0337775	0.0638179	0.0694012	0.0659185	0.0764257	0.0835221	0.0801164	0.0396046	0.0391309	0.0526137	0.0534629	0.0950466	0.030653	0.0935391	0	0.0724212	0.0950467	0.0518452	0.0989268	0.0553874	0.0478492	0.0878451	0.0631012	0.0255815	0.055805	0.10222	0.0549355	0.0391021	0.0783106	0.0717453	0.0578666	0.0148992	0.0435473	0.0420565	0.0563577	0.0470217	0	0.0601699	0.0374021	0.0210804	0.0742276	0.0879298	0.0317616	0.0515788	0.043307	0.0183162
LMNB2	0.0369798	0.0100169	0.0243866	0.0241296	0.0244431	0.0314461	0.0531929	0.0463278	0.0488093	0.051019	0.0368872	0.0543834	0.0588972	0.0299146	0.0452452	0.0283854	0	0.0349461	0.0288687	0.0247295	0.0426864	0.0436311	0.0534185	0.0461655	0.0505085	0.0217107	0	0.0420503	0.0322642	0.00906593	0.0427415	0.0491086	0.056436	0.0424045	0.0400432	0.0309068	0.0594771	0.0467867	0	0.0199752	0.0440942	0.0513258	0.0365143	0.0324169	0.0433223	0.0735372	0.0755661	0.0466846
GADD45B	0.00662165	0.00550212	0.00441331	0.00631248	0.00228526	0.00250423	0.0202684	0.010427	0.00598736	0	0.00789995	0.00323051	0.00910562	0.0150069	0.0107094	0.00499379	0	0.00344705	0.0146284	0.00590566	0.00253476	0.0157005	0.00854114	0.00427545	0.008329	0.00739002	0	0.0110798	0.0106553	0.00451942	0	0.00377101	0.00916926	0.00718327	0	0	0.00989005	0.00414032	0	0.00842043	0.0025724	0.0037329	0.0168865	0.0192168	0.00845954	0.0518638	0.0106127	0.0759195
GNG7	0.160214	0.253851	0.332159	0.249292	0.251467	0.168457	0.354232	0.28532	0.341934	0.350348	0.252367	0.312334	0.229297	0.455991	0.442027	0.36604	0	0.380972	0.285475	0.259388	0.338877	0.402878	0.382256	0.358703	0.227824	0.301278	0.202786	0.161137	0.196806	0.214164	0.335346	0.322725	0.419065	0.404717	0.260718	0.321378	0.35927	0.343646	0	0.351514	0.338698	0.266987	0.282536	0.188799	0.209206	0.301278	0.366871	1.12367
DIRAS1	0.0822404	0.0981308	0.103632	0.103713	0.140848	0.161848	0.253068	0.192985	0.161364	0.129305	0.180912	0.10877	0.293417	0.183821	0.106997	0.110853	0	0.0989135	0.283451	0.124229	0.209351	0.152983	0.136567	0.157921	0.287151	0.151574	0.292265	0.0891393	0.171393	0.0940413	0.197427	0.168055	0.164135	0.076869	0.0728023	0.0970347	0.152269	0.115275	0	0.147172	0.105039	0.144097	0.117222	0.168949	0.28752	0.216321	0.0751316	0.313555
AC006538.2	0	0.00820206	0.0138424	0.00907772	0.00887348	0.0135694	0.0168598	0.00243407	0.0127744	0.014646	0.0056881	0.00739511	0.0095219	0.0111139	0.0114301	0.010531	0	0.00783634	0.00639119	0.00591027	0.012915	0.00635283	0	0.0123033	0.00892939	0.0322645	0	0	0.00806969	0.00648352	0.0232063	0.00965596	0.00848644	0.00533816	0.0084229	0.00940277	0.0172003	0.00627455	0	0.0142231	0.00802815	0.0108725	0.0149409	0.0324499	0.00975793	0.0129459	0.00719774	0.0272541
SGTA	0.0841379	0.0775514	0.0687379	0.0581416	0.0936958	0.088279	0.17226	0.112399	0.114525	0.0570991	0.0781345	0.0768759	0.129465	0.0745147	0.103585	0.0553124	0	0.0555684	0.107764	0.0885846	0.0850827	0.0803355	0.0889592	0.0763445	0.151435	0.0660026	0	0.0862318	0.0775636	0.0628167	0.123549	0.171314	0.0925399	0.0471088	0.0521928	0.100855	0.102539	0.0981165	0	0.0863871	0.091958	0.0295119	0.0517046	0.104715	0.115867	0.077543	0.0810928	0.130611
THOP1	0.0593846	0.0835564	0.09513	0.0840169	0.0951934	0.0871303	0.143381	0.142995	0.143514	0.110041	0.065735	0.083697	0.132706	0.0942509	0.115188	0.0950182	0	0.0838972	0.104231	0.103758	0.0894119	0.0860317	0.0619614	0.109052	0.100041	0.116893	0	0.108442	0.0885222	0.103276	0.0707549	0.145361	0.127133	0.0924988	0.0607567	0.0698912	0.143134	0.095935	0	0.0665014	0.091798	0.0568943	0.125777	0.141545	0.132464	0.117796	0.138997	0.0232653
ZNF554	0.0231459	0.0168254	0.0192887	0.0269457	0.0125892	0.0189181	0.015614	0.0345846	0.0365066	0.0152201	0.0301547	0.0168898	0.0167938	0.0455472	0.0225659	0.0480621	0	0.0490467	0.0305084	0.0164312	0.0243544	0.0420993	0.0324363	0.0326237	0.0177784	0.00939899	0	0.0331929	0.0154235	0.0151242	0.0129621	0.0358281	0.032078	0.0213758	0.0103779	0.0156375	0.0308548	0.0135748	0	0.0125883	0.0331011	0.0248726	0.0221839	0.0114138	0.0228701	0.0273976	0.0327241	0.0348654
ZNF555	0.0456112	0.036594	0.0516727	0.0421902	0.0344488	0.0472286	0.0266944	0.0530344	0.0602884	0.0586617	0.0397286	0.0526076	0.0343446	0.0932822	0.0481592	0.0559785	0	0.0764889	0.037561	0.0584193	0.0423304	0.0821944	0.048552	0.0580097	0.0608588	0.0521245	0	0.020979	0.045305	0.0301494	0.0157287	0.100597	0.0359668	0.0343727	0.0168641	0.0456369	0.0639433	0.0740728	0	0.0570328	0.0553643	0.0299222	0.069942	0.0301015	0.0322368	0.025443	0.0550491	0.0840124
ZNF556	0.00927745	0.00243118	0.00631461	0.00653037	0.00805821	0.00630071	0.00733013	0.00304327	0.0101276	0.00800661	0.00362276	0	0.0118834	0.0119	0.0105224	0.00987608	0	0.00932191	0.00883054	0.00951123	0.00659678	0.0169757	0	0.00950177	0.00541816	0.00357521	0	0.00362683	0.00820663	0.00483834	0.0108413	0.0255051	0.00305609	0.0074735	0	0.00268526	0.00722572	0.00494862	0	0.00469422	0.00264401	0.00628212	0.00812196	0.00580401	0.0064761	0.00749765	0.0170255	0
ZNF57	0.0256426	0.00635459	0.0116777	0.00385835	0.00477823	0.00177349	0.0096601	0.00774773	0.010501	0.00945623	0.0172878	0.00725676	0.00227326	0.0254501	0.0079517	0.0127415	0	0.0207566	0.00893091	0.00323942	0.0112871	0.0194257	0.0223979	0.0265095	0.000733122	0.0230932	0	0.00532261	0.00486494	0.0177169	0	0.00912254	0.0101026	0.0105786	0.0178062	0.00727511	0.0133408	0.0151948	0	0.012183	0.0102558	0.010954	0.00204447	0	0.0117452	0.0118859	0.00919027	0.0181511
ZNF77	0.00397949	0.0191664	0.0185726	0.0187904	0.0250854	0.0119905	0.00595205	0.029242	0.0263635	0.0261268	0.0151886	0.028242	0.0192604	0.0256656	0.0433451	0.0467181	0	0.0409416	0.0199266	0.0107705	0.0193873	0.0205109	0.0329008	0.0273625	0.0249908	0.00675858	0	0.00809176	0.0156081	0.0101975	0	0.0261202	0.0178147	0.0100709	0.0161648	0.0185145	0.0185203	0.0166706	0	0.012445	0.0289379	0.0166079	0.0189217	0	0.00219092	0.0240457	0.0302899	0.0265837
TLE6	0.0185159	0.0216111	0.0215789	0.0121963	0.0269828	0.00810927	0.0227732	0.0148676	0.0219688	0.0210819	0.0204286	0.0188168	0.0268998	0.032312	0.040685	0.0197332	0	0.0339206	0.0180412	0.00873535	0.0199378	0.0445237	0.0066844	0.0296196	0.02135	0.00977521	0	0.00705179	0.015122	0.0242585	0.0114229	0.0110049	0.0343359	0.00422904	0	0.0110621	0.0361463	0.0251682	0	0.0132365	0.0214991	0.0322752	0.028113	0.0319945	0.0187676	0	0.0213354	0
TLE2	0.0428693	0.211221	0.162473	0.180614	0.199215	0.107774	0.155737	0.194745	0.211656	0.111413	0.117225	0.14061	0.163108	0.259944	0.264642	0.258541	0	0.274738	0.174827	0.21993	0.209176	0.141307	0.064501	0.252292	0.122488	0.126848	0	0.0714778	0.15967	0.111281	0.0875474	0.204449	0.210759	0.231957	0.114573	0.143555	0.155526	0.1551	0	0.133111	0.197319	0.0821587	0.187687	0.122334	0.147504	0.0893406	0.222149	0.130973
GNA11	0.0897535	0.102602	0.141571	0.075464	0.0765423	0.102	0.13943	0.150682	0.157242	0.0997023	0.101509	0.102715	0.154232	0.125448	0.137679	0.106354	0	0.10173	0.157806	0.138436	0.144252	0.156029	0.0858742	0.123992	0.167179	0.151129	0	0.0692749	0.0909317	0.0716909	0.10306	0.157911	0.153542	0.0800957	0.0732472	0.118417	0.125728	0.173241	0	0.11738	0.105261	0.10468	0.086268	0.113305	0.10892	0.102087	0.117921	0.0952128
GNA15	0	0.00389811	0.00330064	0.00479831	0.00757187	0.00202517	0.00751804	0.00719207	0.00369704	0	0	0.000902929	0	0	0.00255886	0.00768753	0	0	0.00237839	0.00364879	0.00480233	0.000973563	0	0.00154954	0	0.0059712	0	0	0.00304861	0.0084988	0	0	0.0070725	0	0	0.00218579	0	0.0048	0	0	0.00156472	0	0.00877682	0.0145331	0.0118233	0.00924375	0.00657399	0.0222113
S1PR4	0	0	0	0	0	0	0	0	0	0	0	0	0	0	0	0	0	0	0	0	0	0	0	0	0	0	0	0	0	0	0	0	0	0	0	0	0	0	0	0	0	0	0	0	0	0	0	0
NCLN	0.0997715	0.105223	0.0835998	0.0957122	0.129676	0.0902436	0.0792217	0.108633	0.168303	0.0361713	0.0807213	0.0696573	0.0763636	0.12347	0.141886	0.153279	0	0.143186	0.121348	0.132446	0.139488	0.129445	0.0837054	0.119745	0.0766747	0.134634	0.055805	0.109193	0.0808876	0.110266	0.0931655	0.124105	0.0993026	0.0457859	0.0495367	0.106871	0.123205	0.148152	0	0.0871508	0.134652	0.0798208	0.083059	0.0808244	0.0823832	0.118569	0.179518	0.0951744
CELF5	0.755523	0.784859	0.709899	0.624688	0.692325	0.565195	0.895313	0.815788	0.939714	0.691087	0.749768	0.792671	0.937332	0.833934	0.909731	0.799804	0	0.854404	0.732668	0.849101	0.767171	0.929217	0.774241	0.854683	0.637311	0.694118	0.313259	0.484295	0.571446	0.521319	0.878916	0.88504	0.826176	0.798658	0.715409	0.963712	0.85983	0.938583	0	0.74354	0.908794	0.642982	0.785722	0.697311	0.754502	0.834516	1.03749	1.32
NFIC	0.245398	0.138	0.291767	0.233016	0.222262	0.158027	0.240966	0.284627	0.315785	0.226155	0.205866	0.226269	0.170856	0.312375	0.369189	0.381173	0	0.311909	0.248204	0.267688	0.254794	0.423328	0.284809	0.294706	0.214627	0.20732	0.321625	0.180146	0.204725	0.210212	0.208579	0.338002	0.336659	0.337098	0.237563	0.295024	0.340048	0.221751	0	0.223201	0.294592	0.260657	0.206532	0.189511	0.233571	0.381047	0.406063	0.220477
SMIM24	0	0	0.00283722	0.000621383	0	0	0.00154151	0	0	0	0.00178048	0.00230925	0.00259172	0	0.00177422	0.00163981	0	0.00200972	0.000789054	0.00191638	0.00147588	0.00307044	0	0	0.00262781	0.00389352	0	0	0.000439537	0	0	0	0.00059557	0	0	0.000612241	0	0.00123549	0	0	0.00159783	0	0	0	0	0	0	0
DOHH	0	0.0111488	0.02967	0.0394979	0.031961	0.0211163	0.0633737	0.0522657	0.0501055	0.0232592	0.0412551	0.0570442	0.0701812	0.0420397	0.0360571	0.0375571	0	0.041882	0.0512838	0.0366234	0.056392	0.0282889	0.0350244	0.0454247	0.0572036	0.0288702	0	0.0191087	0.0332007	0.0125235	0.0427524	0.0492474	0.0378555	0.0239945	0.0410158	0.0414886	0.0435228	0.056437	0	0.0222388	0.0277889	0.0306571	0.034077	0.0432665	0.0292074	0.0267484	0.0276721	0.0191448
FZR1	0.0772123	0.112813	0.0969949	0.0728242	0.079228	0.0627559	0.173273	0.0940724	0.125513	0.108654	0.0785617	0.0982023	0.116571	0.14334	0.102733	0.0864741	0	0.0920994	0.136309	0.129164	0.100146	0.146729	0.0772602	0.118392	0.1395	0.0922278	0	0.0966848	0.0816692	0.0825995	0.0674726	0.148299	0.109205	0.0657431	0.0661929	0.0727996	0.0914599	0.11585	0	0.0979714	0.108396	0.0761722	0.108957	0.128838	0.103741	0.0762335	0.151554	0.140158
MFSD12	0.00338346	0.0420223	0.0646468	0.0755132	0.0803892	0.0506741	0.0983086	0.0632552	0.0768438	0.0507941	0.0443454	0.0303714	0.0861284	0.0943326	0.0563648	0.0836487	0	0.0781479	0.065092	0.0888584	0.0691127	0.0784544	0.0389234	0.0943945	0.0674325	0.0390543	0.055805	0.0555095	0.0721457	0.0842854	0.0309055	0.0991495	0.07313	0.0449166	0.0775008	0.0564537	0.0861107	0.0482982	0	0.0954164	0.0807256	0.0428106	0.0730298	0.0667933	0.0705917	0.13076	0.0777116	0.0848404
C19orf71	0.0277924	0.0625665	0.0191755	0.0267917	0.0249396	0.0180899	0.0104015	0.0174339	0.0338715	0.0279491	0.0108725	0.0312382	0.0228646	0.0409119	0.0365627	0.0444068	0	0.0362547	0.0131221	0.0527475	0.028748	0.0476838	0.0235668	0.0468976	0.0230171	0.0294667	0	0.0130808	0.0128483	0.0127635	0.0141401	0.0309959	0.013703	0.0203786	0.0436357	0.0338589	0.0147499	0.0248792	0	0.0105202	0.0261674	0.00994733	0.0487495	0	0.0233021	0.0344856	0.0426415	0.0285335
HMG20B	0	0.0172468	0.00367866	0.00348063	0.00236409	0.002473	0.0115757	0.00607545	0.00443679	0.00260695	0.00132801	0.0104193	0	0.0022946	0.00439957	0.00344672	0	0.0040514	0.00529132	0	0.000845917	0.000863559	0	0.00712926	0.00850308	0	0	0.00625184	0.00279145	0	0.0155899	0.00535082	0.00191204	0	0	0	0.00903714	0	0	0.0180984	0.00582727	0	0	0.0167338	0	0	0	0
GIPC3	0	0	0.000679864	0	0	0	0	0.00267119	0.00102741	0	0	0.00131567	0	0.00250461	0	0	0	0.0025896	0	0	0	0.00148989	0	0	0	0	0	0	0	0	0	0	0	0	0	0	0.0046494	0	0	0.0037137	0	0	0	0	0	0	0.00103574	0
TBXA2R	0	0	0.00930155	0.0100397	0.0131064	0.00476518	0.0151064	0.00380293	0.0100492	0.000766296	0.00339706	0.00555943	0.0102179	0.00451072	0.00217796	0.0101329	0	0.00172397	0.00539236	0.0109363	0.00888513	0.0108091	0	0.0150015	0.0110654	0	0	0	0.00409371	0.00351207	0	0.00970988	0.00913195	0	0	0.00464961	0.00661756	0.0122389	0	0.0114736	0.00433947	0.00414932	0.00475891	0	0.0161911	0	0.0245557	0
CACTIN	0.0162577	0.0200888	0.0333532	0.0269811	0.033069	0.0314473	0.0632958	0.0268246	0.0440486	0.0148205	0.0351987	0.0072065	0.039279	0.0342397	0.0278773	0.0234883	0	0.032882	0.0278063	0.026778	0.0358407	0.0310462	0.0242155	0.0317154	0.0505214	0.0404191	0	0.00485615	0.0152654	0.0279658	0.0320387	0.0444231	0.0444768	0.0112259	0	0.022191	0.0523828	0.0488424	0	0.017679	0.0223016	0.0213302	0.0355313	0.00613014	0.0522558	0.0315197	0.0309875	0.0112731
PIP5K1C	0.0505366	0.104156	0.115491	0.115515	0.13895	0.106851	0.250363	0.16108	0.219107	0.102468	0.133847	0.115196	0.161626	0.172743	0.17633	0.177748	0	0.170146	0.15761	0.152143	0.175886	0.214247	0.100484	0.203026	0.125325	0.102213	0.055805	0.080913	0.140995	0.0859621	0.0987596	0.216424	0.187908	0.121584	0.0653802	0.124348	0.148672	0.188767	0	0.168357	0.164606	0.0886229	0.120357	0.069516	0.173094	0.216466	0.214549	0.298507
TJP3	0	0.0118964	0.0118039	0.0135944	0.00982363	0.00847514	0.00558101	0.0116283	0.0105725	0.00309437	0.00548149	0.00470375	0	0.0134591	0.00479459	0.0201649	0	0.0111704	0.00353866	0.00757489	0.00840952	0.00629101	0.00477847	0.0127333	0.0148768	0	0	0.00378143	0.0147903	0.00816403	0	0.00967368	0.00797801	0.00507967	0.00785488	0.0026668	0.00692077	0.00771989	0	0.0223165	0.00427304	0	0.0155551	0	0.00702281	0.0111135	0.00137056	0.0700294
APBA3	0.0418516	0.0348294	0.0173788	0.0245815	0.0283614	0.0223088	0.040106	0.034519	0.0355301	0.0162448	0.0319846	0.0296845	0.0372567	0.0388688	0.0328313	0.02824	0	0.0432233	0.0265511	0.0382387	0.0141978	0.0322356	0.0193589	0.033228	0.031988	0.0334073	0	0.0173643	0.0195124	0.0269382	0.0264845	0.04275	0.0274846	0.0328685	0.0183955	0.0387893	0.0316971	0.0469996	0	0.0201471	0.0261182	0.0266675	0.0136022	0.0105999	0.0268901	0.0271518	0.0440345	0.0409753
MRPL54	0.0171606	0.0071871	0.0302496	0.0246735	0.0242003	0.0275766	0.0522057	0.0522686	0.0356472	0.026699	0.017297	0.00996118	0.0398794	0.0374845	0.0276653	0.020759	0	0.0147021	0.0536219	0.0171752	0.0262669	0.0243693	0.0203509	0.0312136	0.0356218	0.00599126	0	0.00532261	0.0262146	0.00829746	0	0.033966	0.0173133	0.0106143	0	0.0136865	0.0189589	0.0253641	0	0.0175635	0.0192232	0.0367796	0.0385706	0.0405093	0.00834185	0.00151832	0.0158886	0.0566732
RAX2	0	0	0	0	0.00129728	0.00236628	0.00621942	0	0.000332073	0	0	0	0	0	0	0	0	0.00163685	0	0.000939487	0	0	0	0	0	0	0	0	0.00196584	0	0	0	0	0	0	0	0	0	0	0	0	0	0	0	0	0	0	0.0312122
MATK	0.0591892	0.0947043	0.0959943	0.0549689	0.0399852	0.0700674	0.100891	0.0995084	0.0973962	0.0662619	0.0778058	0.0669095	0.0480081	0.124235	0.081827	0.0422091	0	0.0868226	0.0779803	0.0610319	0.0795924	0.0997802	0.0385573	0.0610404	0.0621728	0.080852	0	0.0956371	0.0680686	0.0821657	0.156557	0.0908596	0.100093	0.0720969	0.0703951	0.0601366	0.100787	0.0985979	0	0.0722365	0.0630095	0.0620184	0.0921984	0.11393	0.0787936	0.0258293	0.0626402	0.11509
ZFR2	0.282906	0.374532	0.368934	0.383391	0.45646	0.327931	0.342453	0.45797	0.579918	0.325757	0.397404	0.416884	0.435608	0.702223	0.679038	0.526324	0	0.671114	0.3687	0.464477	0.529655	0.679295	0.354396	0.623442	0.315051	0.364947	0.846468	0.218718	0.297441	0.25697	0.290506	0.605155	0.489976	0.361346	0.381055	0.499386	0.335817	0.441259	0	0.483217	0.527851	0.423448	0.555202	0.23633	0.354925	0.413482	0.635383	0.327672
ATCAY	0.423055	0.449832	0.521094	0.533933	0.542635	0.405939	0.500381	0.640825	0.790731	0.51604	0.496157	0.545869	0.627542	0.800731	0.662183	0.783651	0	0.751755	0.641642	0.638014	0.681096	0.704667	0.590556	0.830033	0.4889	0.344032	0.173334	0.316336	0.476985	0.364223	0.478746	0.773213	0.565504	0.397743	0.281408	0.547274	0.610993	0.666564	0	0.463063	0.71438	0.490545	0.585302	0.281464	0.389569	0.767871	0.68552	0.201147
NMRK2	0	0.00306023	0.00250445	0.00248192	0.000730909	0	0	0	0.00162809	0.00136847	0.00239542	0	0	0	0.00197732	0.00132981	0	0.00647392	0	0.00250834	0.00399213	0.00196688	0	0.00175459	0	0	0	0	0.00361605	0.00245488	0	0.0031058	0.00390783	0	0	0.00133183	0	0	0	0.00613397	0	0	0.0129565	0	0	0	0.000979883	0.0297655
DAPK3	0.0332227	0.0724425	0.0675871	0.0592851	0.0724632	0.0614545	0.0749875	0.0863316	0.115082	0.0464163	0.0654613	0.0528851	0.0514691	0.137853	0.0624414	0.12806	0	0.110872	0.0780993	0.0625951	0.0573164	0.0778119	0.0820259	0.116876	0.0822081	0.0627702	0.055805	0	0.0679032	0.0500502	0.0843022	0.0969971	0.0751946	0.0523657	0.0461391	0.0711442	0.0997373	0.0754921	0	0.0847065	0.0887166	0.0821579	0.0678151	0.0566681	0.0349643	0.0708585	0.11217	0.0811372
EEF2	0.116568	0.141969	0.162513	0.144009	0.125185	0.145374	0.320441	0.237318	0.203821	0.113427	0.135276	0.131722	0.272639	0.159616	0.125403	0.130571	0	0.111809	0.31006	0.148597	0.156468	0.170296	0.121563	0.186444	0.334922	0.164333	0.101398	0.153609	0.200106	0.109309	0.157195	0.228121	0.204063	0.101102	0.0823991	0.0912346	0.258295	0.195807	0	0.169345	0.140958	0.123568	0.133527	0.128625	0.271308	0.182828	0.0758893	0.0559722
PIAS4	0.0550036	0.0462371	0.0840149	0.0646857	0.0674081	0.0605118	0.157416	0.0978972	0.0946946	0.0952714	0.0803735	0.0574152	0.147769	0.10113	0.106632	0.0685106	0	0.0634561	0.0865724	0.0656795	0.0890859	0.121105	0.0587075	0.0748929	0.0826223	0.044481	0	0.0756515	0.0568119	0.0458595	0.131734	0.14714	0.115582	0.0838978	0.0515264	0.0596726	0.133326	0.109499	0	0.0527917	0.0613044	0.0613153	0.0759957	0.0768207	0.112635	0.0884984	0.0759389	0.134529
ZBTB7A	0.15865	0.255412	0.245872	0.187586	0.211602	0.212185	0.353901	0.253995	0.289578	0.266425	0.316409	0.250876	0.331677	0.274829	0.290218	0.218836	0	0.180739	0.256705	0.247418	0.21835	0.337828	0.380728	0.26286	0.323981	0.321424	0.292265	0.15335	0.169328	0.18839	0.353211	0.311486	0.291187	0.215143	0.200446	0.225618	0.364152	0.308661	0	0.274243	0.247194	0.205572	0.159672	0.164799	0.223106	0.365054	0.315593	0.639654
MAP2K2	0.159429	0.12624	0.137628	0.145496	0.132949	0.123096	0.226908	0.212536	0.214281	0.125997	0.155999	0.103616	0.229377	0.223362	0.169633	0.184888	0	0.149801	0.219655	0.130371	0.151631	0.170122	0.145139	0.219468	0.229849	0.191914	0.101398	0.0797745	0.151048	0.0944059	0.262371	0.225409	0.188031	0.154746	0.141338	0.144933	0.197031	0.192556	0	0.186169	0.15005	0.12187	0.157548	0.19134	0.165863	0.167605	0.174232	0.184952
CREB3L3	0	0	0.00403687	0.00992364	0.00760106	0	0.000981792	0.00479616	0.00701293	0.00430481	0.00436407	0	0.00310576	0.00269351	0.00739137	0.00990268	0	0.00608061	0.00624558	0.00166416	0.00716596	0.00317013	0.00513834	0.00370835	0.00913503	0.0118824	0	0	0.00446196	0	0.0102045	0.00798401	0.00402396	0	0	0.00594963	0.00157569	0.00124816	0	0	0.00255185	0.00268483	0.00344658	0	0.00115091	0.00428205	0.00259554	0
SIRT6	0.00544317	0.0510937	0.0410226	0.0541611	0.0391597	0.0435616	0.0648114	0.0517006	0.093218	0.0348026	0.0405247	0.0338469	0.0644301	0.0770828	0.0380142	0.0913476	0	0.0498427	0.0796707	0.0626032	0.0594548	0.0690731	0.0480108	0.0737499	0.0527149	0.0313645	0.367218	0.0666326	0.0757442	0.0461469	0.0253311	0.0734574	0.0569953	0.0168319	0.016701	0.0352799	0.0415149	0.0728926	0	0.0493198	0.0625211	0.0182793	0.0422015	0.0873069	0.0622882	0.0277116	0.0678065	0.030544
ANKRD24	0.104629	0.160786	0.160147	0.0995513	0.119274	0.165218	0.183142	0.219792	0.196834	0.193044	0.119165	0.146064	0.20175	0.202334	0.366532	0.193743	0	0.237553	0.165659	0.180056	0.173247	0.236035	0.233023	0.261013	0.134719	0.126598	0.292265	0.102739	0.121732	0.108101	0.106179	0.277185	0.273394	0.126412	0.237166	0.203028	0.144433	0.159759	0	0.141316	0.164322	0.148116	0.114655	0.135462	0.175476	0.131797	0.223244	0.343911
EBI3	0	0.00231739	0.00340687	0.00191344	0.00207743	0.00171978	0.00637479	0.00211587	0.00356902	0.00235743	0.00220471	0	0	0.00630402	0.00736961	0	0	0.001341	0.00443758	0.00250249	0	0.00276255	0	0.00988953	0	0.00582803	0	0	0.00109652	0.00514602	0	0.00793857	0.00542582	0.00334139	0	0.00215263	0.00344508	0.00411996	0	0.0125066	0.00491764	0.00353168	0.00304396	0	0.00296451	0	0.00420512	0.0669864
YJU2	0.0239307	0.0345647	0.0286042	0.0246261	0.031651	0.0149019	0.0270293	0.026051	0.0367593	0.0280422	0.0169257	0.0204952	0.0361326	0.0335777	0.0616362	0.0201102	0	0.0618835	0.0317762	0.0367611	0.035772	0.0416393	0.025725	0.050198	0.0292212	0.0189454	0	0.0239997	0.0227681	0.00461319	0.0075566	0.0435675	0.038481	0.0175849	0.0233888	0.0238393	0.0282891	0.0256432	0	0.0155863	0.0345236	0.0282979	0.0346201	0.0195834	0.0260544	0.0121842	0.0368776	0.0332885
SHD	0.0437791	0.0151791	0.0172288	0.00518094	0.00933252	0.00721348	0.0141589	0.0139436	0.00934287	0.00956546	0.0123655	0.00834135	0.00723397	0.016904	0.0147037	0.0141569	0	0.0107859	0.00910212	0.0162548	0.0198319	0.0102994	0.0154515	0.0129065	0.013516	0.0214767	0	0	0.0159017	0.0212154	0.0131632	0.0105993	0.0237519	0.00118693	0	0.00768001	0.0118718	0.02896	0	0.0247654	0.0147044	0.00591135	0.0133617	0	0.020636	0.00444112	0	0
TMIGD2	0	0	0.000513555	0.00240957	0.00251826	0	0.00346213	0.00128533	0.000283848	0	0	0	0	0	0	0.00169764	0	0.00152419	0	0.00132684	0.000835945	0	0	0.0028394	0.000895441	0	0	0	0.00332103	0	0	0.00107791	0	0	0	0	0.00325962	0	0	0.00221047	0.00207273	0	0	0	0	0	0	0
FSD1	0.165423	0.170998	0.203126	0.201539	0.188339	0.158114	0.236393	0.222546	0.214862	0.0922432	0.210209	0.167314	0.184557	0.193176	0.23261	0.210933	0	0.21731	0.227461	0.18235	0.196482	0.198483	0.0832323	0.187565	0.230704	0.161605	0	0.154599	0.151909	0.196658	0.198418	0.2649	0.218621	0.135437	0.145434	0.170343	0.25387	0.158367	0	0.192634	0.201586	0.154313	0.201328	0.196083	0.181685	0.188126	0.259279	0.17128
STAP2	0.00617012	0.00272442	0.0239248	0.01525	0.0141974	0.0188139	0.0117944	0.0169649	0.0132748	0.015849	0.00596392	0.0147673	0.00518019	0.0275509	0.0214984	0.0177355	0	0.0140308	0.0154571	0.0113207	0.022592	0.0170032	0.00823607	0.027107	0.00450112	0.0284535	0	0.0218728	0.02005	0.00207836	0.0444221	0.0208422	0.0163386	0.00552788	0.0202277	0.0118858	0.0153291	0.00448546	0	0.0153848	0.0191708	0	0.0276427	0.010072	0.0100049	0.00353411	0.018292	0
MPND	0.0192006	0.0609931	0.0177995	0.027721	0.0188381	0.0198394	0.0336802	0.0334041	0.0284946	0.0212796	0.00886149	0.0189885	0.007754	0.0214232	0.0472984	0.0302392	0	0.0170628	0.0188418	0.0107587	0.0234832	0.0252407	0	0.0165198	0.0332463	0.042347	0	0	0.0114266	0.0164282	0.0126505	0.024024	0.0346125	0.0102959	0.00228303	0.0342037	0.0344041	0.0230174	0	0.0205931	0.0189612	0.0135573	0.0233008	0.0141543	0.0230795	0.0131728	0.0325951	0.0106013
SH3GL1	0.142077	0.128504	0.150989	0.11209	0.109012	0.0823447	0.124179	0.118996	0.193402	0.117482	0.129169	0.1039	0.117484	0.144389	0.180401	0.126391	0	0.139995	0.104078	0.13096	0.162039	0.189484	0.135384	0.139636	0.11086	0.0988054	0	0.0880074	0.110978	0.092506	0.212863	0.160168	0.12133	0.143618	0.0479162	0.147032	0.136495	0.138054	0	0.121754	0.136126	0.139672	0.0864577	0.0917255	0.129168	0.203904	0.194462	0.251219
CHAF1A	0.0146096	0.0073277	0.0344508	0.0403163	0.0399188	0.019459	0.0307069	0.0255427	0.0340526	0.0364185	0.0209886	0.0318032	0.0322394	0.0383504	0.0401293	0.0436283	0	0.0341953	0.0326363	0.0343769	0.037083	0.0391846	0.00508177	0.0617159	0.0147117	0.0391444	0	0.0136575	0.0180844	0.0127048	0.0141605	0.0487436	0.0504721	0.027819	0.0353343	0.0504527	0.0243072	0.0192415	0	0.0173458	0.0450789	0.0357884	0.0397297	0.0084989	0.0235877	0.0198792	0.0381978	0.0242261
UBXN6	0.0605021	0.0787339	0.0715374	0.0624925	0.0894618	0.0997989	0.107037	0.1013	0.090234	0.0569246	0.0653373	0.0806714	0.125921	0.0820419	0.0931882	0.0575038	0	0.078536	0.086118	0.0919946	0.0829531	0.0786799	0.089175	0.124619	0.117828	0.0552948	0	0.0801743	0.100251	0.0771235	0.0728858	0.139418	0.0822003	0.0305954	0.0248748	0.0724254	0.0857559	0.0816798	0	0.0445125	0.0714029	0.0220501	0.0731478	0.108053	0.0768987	0.0710014	0.104965	0.132362
HDGFL2	0.0580113	0.0766005	0.0706946	0.0669503	0.0726103	0.0701089	0.083358	0.109931	0.118073	0.0745974	0.0695923	0.0620624	0.129291	0.169072	0.113966	0.105589	0	0.10845	0.0966526	0.0965626	0.0833789	0.0786539	0.102997	0.126847	0.107571	0.0510919	0	0.0941201	0.0617911	0.0454622	0.120238	0.0913739	0.0883218	0.0676891	0.0306237	0.0853279	0.104411	0.0801561	0	0.0522639	0.102029	0.0837488	0.121964	0.038642	0.0677724	0.0966323	0.116701	0.0381789
PLIN4	0	0	0.00138452	0.00192812	0.000608827	0	0	0.0015533	0.00306849	0	0	0	0.00502387	0	0	0.00463883	0	0.00833596	0.000889716	0	0	0.00507383	0	0.00224086	0	0.00243492	0	0	0.00127412	0.0039038	0	0	0.00362691	0	0	0	0	0.00422799	0	0	0.000830019	0	0	0	0	0	0.00210282	0
PLIN5	0	0.00990725	0.0129942	0.00749609	0.00991741	0.00510285	0.0120534	0.00495401	0.0127349	0.00747601	0.00470508	0	0.0098278	0.0263508	0.0117346	0.0196449	0	0.0158513	0.00396077	0.00494912	0.00466639	0.00666639	0	0.0274333	0.00416592	0	0	0	0.00719353	0.00652422	0.0106777	0.0092357	0.00641201	0.00265074	0	0.00557533	0.00856814	0.0145783	0	0.0107784	0.013965	0	0.0111102	0.0150515	0.0167221	0.0143657	0.0124319	0
AC011498.4	0	0	0	0	0	0.00151348	0	0	0	0	0	0	0	0	0	0	0	0	0	0	0	0	0	0	0	0	0	0	0	0	0	0	0	0	0	0	0	0	0	0	0	0.00773621	0	0	0	0	0	0.0377117
LRG1	0	0	0.00136337	0	0	0	0	0	0	0	0	0	0	0	0.00226813	0	0	0	0	0	0	0	0	0	0	0	0	0	0	0	0	0	0	0	0	0	0	0	0	0	0	0	0	0	0	0	0	0
SEMA6B	0.103767	0.152517	0.13491	0.0869101	0.110383	0.0868344	0.151342	0.158687	0.168861	0.0800584	0.103513	0.0708245	0.157312	0.154739	0.19305	0.167833	0	0.147201	0.197968	0.153372	0.148682	0.15607	0.0823737	0.127084	0.115443	0.142867	0	0.0834878	0.101834	0.0742397	0.171165	0.241016	0.139371	0.116571	0.0478707	0.139914	0.185936	0.160048	0	0.153565	0.139023	0.0937617	0.172405	0.139098	0.14455	0.224446	0.116333	0.14869
TNFAIP8L1	0.0183895	0.0126935	0.0296047	0.0275025	0.0196494	0.0114502	0.0254395	0.0351407	0.0404774	0.0168996	0.0255734	0.0132671	0.0240116	0.0118552	0.0356569	0.0214012	0	0.0247173	0.0261423	0.0274414	0.0178447	0.0414984	0.0101049	0.0483973	0.0310911	0.0187752	0	0.0392781	0.020597	0.0258865	0.00761518	0.0193854	0.0310276	0.0110352	0.00228303	0.0173455	0.0302445	0.0400436	0	0.0343542	0.0367414	0.0246966	0.0216586	0.0215477	0.0114555	0.0139906	0.0358085	0.018421
MYDGF	0.0681153	0.0456593	0.0371938	0.0630708	0.0494588	0.0613456	0.0964019	0.0930102	0.0809792	0.0544389	0.0413599	0.0506083	0.0745202	0.121785	0.0706058	0.0978512	0	0.105	0.0841891	0.0491427	0.065381	0.0741694	0.0140044	0.0984819	0.0618435	0.0458498	0.055805	0.0324281	0.057891	0.0374512	0.0538802	0.0638774	0.0868105	0.0403012	0.024306	0.0391794	0.0789632	0.0967663	0	0.0437004	0.067315	0.0382757	0.0816363	0.0599544	0.0400373	0.049347	0.0589989	0.194177
DPP9	0.0281546	0.0360218	0.0736085	0.0774537	0.0780981	0.0552022	0.100975	0.109667	0.121774	0.0701347	0.0759879	0.0773907	0.137122	0.105558	0.0946559	0.0750617	0	0.0770736	0.0885769	0.0686661	0.0802364	0.108286	0.0971654	0.122867	0.0400104	0.0755594	0.351518	0.0628053	0.0378248	0.067542	0.0552577	0.103328	0.124911	0.0606168	0.06595	0.110282	0.0829024	0.118129	0	0.103448	0.109606	0.0766524	0.0956078	0.0516438	0.0526054	0.111293	0.155191	0.184181
FEM1A	0.0247459	0.00447736	0.0353762	0.0178659	0.0196435	0.0183093	0.0371477	0.024185	0.0360324	0.026382	0.023875	0.0300031	0.0319149	0.0326623	0.0310419	0.0214785	0	0.0298031	0.0360157	0.0231064	0.0413327	0.0328385	0.0325344	0.0410247	0.0595737	0.026638	0.292265	0.0102555	0.0279198	0.0163377	0.016414	0.0464775	0.0250493	0.0305228	0.0112386	0.0210981	0.0396369	0.0406499	0	0.0359765	0.0255259	0.0104313	0.0135035	0.0119494	0.0417213	0.0538958	0.0147518	0.125204
TICAM1	0.0174136	0.0151089	0.024016	0.0259471	0.0350861	0.0146366	0.0390853	0.0491913	0.028936	0.0312083	0.0156029	0.0290263	0.0432589	0.0339599	0.0397088	0.0347149	0	0.0292295	0.0333032	0.0244692	0.0232931	0.0345181	0.0380167	0.0452975	0.0224933	0.0296297	0.101398	0.0395215	0.0296471	0.0102699	0.0251516	0.0432108	0.0327191	0.0279699	0.0269186	0.0209847	0.0301641	0.07786	0	0.0190251	0.0457968	0.0233118	0.0398845	0.0131489	0.0191659	0.0111999	0.043076	0.0416435
PLIN3	0.0043602	0.00574361	0.00547128	0.0104864	0.00500724	0.00434787	0.0117455	0.00407784	0.00735772	0.00358039	0	0.00774483	0.00585865	0.00725333	0.00691153	0.00847848	0	0.00103121	0.00607999	0.00386737	0.0100815	0.00836991	0.00834632	0.01199	0.00874581	0.00445704	0	0	0.00952692	0.00120565	0	0.00635218	0.0117357	0.00314321	0.00228303	0.0122334	0.00176407	0.00176623	0	0.00695105	0.0086593	0	0.0081197	0.00626328	0.00573087	0.00984689	0.00358896	0
ARRDC5	0	0	0.000808921	0.0020795	0.00274275	0	0	0	0.00144988	0.00453641	0	0.0022078	0	0	0	0.00114639	0	0.00439727	0.000521963	0	0	0	0	0.00202171	0.00142918	0.00622599	0	0	0.00347744	0.00244103	0.0120537	0	0.000807239	0	0	0.00217869	0	0	0	0	0	0	0	0	0	0.0059388	0.00127812	0
UHRF1	0.00894749	0.00170497	0.00533601	0.0057463	0.00329444	0.00439716	0.00315321	0.00491256	0.00063886	0	0.00246547	0	0	0.00489203	0.00269453	0	0	0.0040024	0	0.00474584	0.00156028	0.00363254	0	0.00522006	0.00489934	0	0	0.0104326	0.00759746	0	0	0.00224077	0.0024233	0	0.00652938	0.00260163	0.00104126	0.00303403	0	0.00385402	0	0	0.0146309	0	0	0	0.0071374	0.00452403
KDM4B	0.145606	0.179672	0.233674	0.219375	0.207563	0.166997	0.235867	0.27387	0.336025	0.184477	0.202216	0.230119	0.233111	0.382043	0.320723	0.358775	0	0.277958	0.213434	0.248597	0.25527	0.47239	0.274605	0.375856	0.178224	0.22808	0	0.162352	0.175803	0.147473	0.236153	0.371816	0.341989	0.201604	0.168565	0.25671	0.314046	0.278003	0	0.249728	0.336453	0.261154	0.236775	0.165428	0.227914	0.475573	0.483949	0.457917
PTPRS	0.322767	0.449314	0.504139	0.58599	0.565019	0.439013	0.533853	0.634792	0.670911	0.505564	0.600296	0.46752	0.490491	0.702117	0.769875	0.747344	0	0.757746	0.565773	0.659078	0.617639	0.660486	0.362493	0.696237	0.435467	0.425641	0.447527	0.313514	0.424265	0.526379	0.420749	0.52772	0.601153	0.602523	0.463441	0.641655	0.557651	0.660606	0	0.439743	0.657164	0.318217	0.47793	0.38638	0.471485	1.02254	0.911109	0.721428
ZNRF4	0	0	0	0	0	0	0	0	0	0	0	0	0	0	0	0.00118676	0	0	0.00075173	0	0	0	0	0	0	0	0	0	0	0	0	0	0	0.00354493	0	0.00170926	0	0	0	0	0	0	0	0	0	0	0	0
TINCR	0.0182129	0.0286091	0.0268117	0.0368939	0.0374385	0.026832	0.0753814	0.0405917	0.0416374	0.0120467	0.0405412	0.0315215	0.0385038	0.072209	0.0359988	0.0327364	0	0.0454811	0.0394516	0.0292355	0.0523137	0.0880427	0.036472	0.0511885	0.0165124	0.00653657	0	0.00436869	0.035735	0.00500425	0.0565549	0.12185	0.0372223	0.046358	0.00228303	0.0347132	0.0614802	0.0634587	0	0.0474928	0.0412955	0.0359442	0.0293692	0.0384707	0.0320238	0.0488965	0.0665464	0.0472405
SAFB2	0.123348	0.235754	0.249689	0.196314	0.215549	0.209346	0.312837	0.292792	0.326748	0.187487	0.215712	0.234604	0.207704	0.337228	0.295155	0.285148	0	0.25963	0.211118	0.24798	0.232202	0.35794	0.230891	0.304592	0.243152	0.199807	0.173334	0.175163	0.246188	0.1978	0.193475	0.402592	0.261279	0.225352	0.16177	0.303592	0.324263	0.310796	0	0.198099	0.255278	0.173686	0.246041	0.181647	0.243236	0.165644	0.369997	0.421288
SAFB	0.154871	0.175371	0.153083	0.171702	0.18332	0.131762	0.225118	0.241681	0.247992	0.166719	0.220135	0.178011	0.229595	0.253238	0.18328	0.232404	0	0.253686	0.208089	0.19576	0.223703	0.257543	0.15514	0.268336	0.218371	0.177926	0.321625	0.118577	0.180961	0.119778	0.263337	0.264573	0.229433	0.147042	0.287108	0.236487	0.232636	0.265806	0	0.166977	0.238159	0.177972	0.183524	0.167206	0.20299	0.192998	0.297697	0.117214
RPL36	0.0919445	0.0888745	0.108444	0.235144	0.172055	0.177306	0.18694	0.15462	0.128407	0.0587935	0.092834	0.0807892	0.122876	0.127208	0.087415	0.0551214	0	0.100524	0.196591	0.115962	0.173434	0.0944775	0.0753535	0.12096	0.173763	0.0960105	0	0.139285	0.186289	0.186801	0.151962	0.111787	0.138207	0.0557171	0.0823382	0.0468521	0.135774	0.089815	0	0.0778819	0.078149	0.0731873	0.206758	0.126099	0.160311	0.0643743	0.0738007	0.0505805
LONP1	0.104755	0.143076	0.117531	0.127302	0.103022	0.129818	0.158923	0.146595	0.1515	0.0909764	0.099819	0.0832132	0.128678	0.179792	0.168897	0.140156	0	0.173972	0.142343	0.0978229	0.123069	0.158531	0.0949523	0.123385	0.174557	0.116106	0.292265	0.0462963	0.145628	0.0917099	0.171008	0.170273	0.135584	0.0856571	0.0287758	0.0848328	0.107311	0.139502	0	0.126182	0.134064	0.0932586	0.172549	0.0743212	0.122373	0.132304	0.132594	0.167532
CATSPERD	0	0	0.0132451	0.00887868	0.0165974	0.00642013	0.00794402	0.00305553	0.0136283	0.00853612	0	0.00322912	0	0.0138354	0.00215996	0.0122922	0	0.00773998	0.00479194	0.0064926	0.00598196	0.00741216	0	0.0136541	0.00865819	0.00622599	0	0.00342495	0.00758703	0.00768467	0	0.0197131	0.00616969	0.00680495	0.0125242	0.0149491	0.0112493	0.00401308	0	0.00278516	0.00879688	0	0.00885345	0	0	0.00951207	0.00608756	0.0312122
PRR22	0.0151622	0.0275225	0.0288676	0.0246855	0.0283484	0.0158369	0.0104566	0.0190529	0.0300413	0.00886157	0.0111834	0.00923165	0.0326398	0.0192621	0.0364477	0.0203553	0	0.0247625	0.0144931	0.0261161	0.0314717	0.0283829	0.0163868	0.0110311	0.0110641	0.0240673	0	0.00433675	0.0109609	0.0248945	0	0.0199588	0.0152922	0.0169399	0.00319927	0.0209895	0.00791081	0.0222967	0	0.0150062	0.0336808	0.00679877	0.0161404	0.00682191	0.00228201	0.0377921	0.034965	0
DUS3L	0.00544317	0.00160029	0.00710099	0.0129684	0.0134243	0.00249316	0.0152962	0.0188959	0.0240084	0.00146777	0.005945	0.00979108	0.0252272	0.0334661	0.0334774	0.022077	0	0.0398923	0.0201189	0.0114994	0.0262479	0.0281435	0.00854114	0.0517933	0.000984025	0.00645382	0	0	0.00308472	0.0128079	0.0120537	0.0255943	0.0104503	0.00618784	0.0126762	0.00882684	0.0248367	0.0183853	0	0.0301821	0.0223555	0.00276562	0.0138458	0.0117801	0.00592509	0.0202906	0.0217406	0
NRTN	0	0.00344382	0.00209221	0.00153731	0.00209468	0	0.00386869	0.00272376	0.00233812	0	0	0.00176151	0.0041447	0.00186919	0.00647241	0	0	0.00566893	0.00416902	0.00139147	0.00195522	0.00265938	0	0.00419106	0	0	0	0.00458404	0.0017801	0	0	0.00256615	0.002683	0.00238856	0.012333	0	0.00403854	0	0	0	0	0.00868183	0.00243491	0	0	0	0.00531415	0
FUT6	0	0	0	0.00237473	0.0014384	0	0	0	0.00112647	0	0	0	0	0	0	0.00114741	0	0	0.000892023	0	0.00280959	0	0.0150556	0.00330095	0	0.00411746	0	0	0	0.00384502	0	0	0	0	0	0	0.00331642	0	0	0	0.00093732	0	0	0	0	0	0.00210534	0.0601334
FUT3	0	0	0.000652022	0	0.000718139	0	0.00159857	0	0.00196562	0	0	0	0	0	0	0.00165285	0	0.00227595	0	0	0	0.000679657	0	0	0	0	0	0	0.00280732	0	0	0.0034241	0	0	0	0	0.00155517	0	0	0	0	0	0	0	0	0	0	0.0526873
AC024592.3	0	0.0109416	0.00401372	0.0103064	0.00761349	0.00413466	0.011132	0.00235816	0.00635433	0.0075317	0.00233012	0	0	0.0125735	0.00476188	0.00642354	0	0.00765333	0.00390608	0.00172943	0.00232315	0.0121221	0.0101475	0.00363711	0	0	0	0	0.0114172	0	0.0065716	0.0195799	0	0.00967913	0	0.000982967	0	0.0138982	0	0.0018265	0.00196633	0.0151653	0.00270507	0	0	0.00531196	0	0.0277038
AC104532.1	0.0119912	0	0.00348999	0.00664063	0.00400106	0.00459775	0	0.00217928	0.0020047	0	0.00836534	0.010684	0	0.00632281	0	0.00685966	0	0	0.00567983	0.00342937	0	0.00248676	0.00692641	0.00177905	0.00337537	0	0	0	0.00485188	0	0	0.00793797	0.00729901	0	0.0291418	0.00694624	0.001043	0.00169693	0	0.00259297	0.00843892	0	0.00223568	0	0	0	0.00389671	0
CAPS	0.0261154	0.0387658	0.0230056	0.0419366	0.0227503	0.0260814	0.0157384	0.0254986	0.0350267	0.0205068	0.0447895	0.0379699	0.0614107	0.031988	0.0373514	0.0261477	0	0.0509717	0.0209306	0.0390511	0.0314099	0.0225931	0.0264751	0.02933	0.0353618	0.0283223	0	0.0162725	0.0203304	0.0300046	0.0180447	0.0239834	0.0420446	0.0322777	0.0263214	0.0452332	0.00936122	0.0284423	0	0.0263368	0.0292852	0.0247043	0.0470127	0.0361961	0.0208944	0.00810253	0.0241196	0
RANBP3	0.109654	0.0787631	0.094131	0.0809286	0.0954057	0.0937469	0.12425	0.119316	0.150545	0.103008	0.087235	0.106366	0.135581	0.11947	0.104065	0.116896	0	0.0948516	0.0965153	0.083847	0.117319	0.140372	0.0622439	0.155843	0.0891538	0.0885395	0	0.0430401	0.109268	0.0953909	0.0463121	0.148649	0.14365	0.117997	0.0920125	0.120818	0.0805893	0.143787	0	0.0842292	0.12209	0.0839737	0.0893204	0.0978877	0.114696	0.134796	0.148288	0.102563
RFX2	0.0718752	0.0347368	0.0430504	0.058029	0.0718807	0.0519736	0.0232936	0.0686333	0.044189	0.0479816	0.0518336	0.0314328	0.0462192	0.0751536	0.0691069	0.0484958	0	0.0990372	0.0437202	0.0650432	0.0553605	0.0947435	0.0277823	0.0928837	0.0459128	0.0275127	0	0.0309486	0.04289	0.0336576	0.0356613	0.0678299	0.0650836	0.0366987	0.0734385	0.0538128	0.0340409	0.058436	0	0.0696716	0.0384655	0.0284652	0.0768709	0.0272357	0.0296371	0.0226676	0.0598489	0.103022
ACSBG2	0.0266522	0.0534685	0.0439904	0.031704	0.0189702	0.0238622	0.000865531	0.00286991	0.00719577	0.0100232	0.0098803	0.00348977	0.00399637	0.0163764	0.00353551	0.00306431	0	0.0177007	0.0048498	0.00463698	0.0115494	0.0118899	0	0.0176239	0.0528028	0.0302684	0	0.0253162	0.0357515	0.0359731	0	0.017903	0.0034917	0	0	0.00212021	0.00535103	0.00214318	0	0.0150662	0.00999709	0	0.0093563	0	0	0	0.0150927	0
MLLT1	0.196183	0.110622	0.0851536	0.0690615	0.0771855	0.0738367	0.123485	0.138622	0.118657	0.077727	0.073205	0.125358	0.13538	0.113345	0.0790529	0.0866933	0	0.108729	0.0900729	0.107054	0.0717548	0.134034	0.0627816	0.122753	0.119549	0.0758077	0.055805	0.084311	0.0925633	0.0757526	0.0689395	0.123752	0.0900321	0.0937259	0.0361437	0.0869187	0.109526	0.0988943	0	0.0874899	0.0814342	0.0759619	0.083707	0.0783919	0.146946	0.16458	0.119344	0.0853057
ACER1	0.00490539	0.0137047	0.00600698	0.011348	0.00877119	0.00294534	0.0126901	0.00135764	0.0117604	0.00334533	0.00766793	0.00482423	0.0109677	0.0167887	0.0065279	0.0201648	0	0.00962194	0.00888332	0.00986566	0.0101842	0.0155703	0.0138151	0.01855	0.0011183	0.00799023	0	0	0.0111925	0.00949855	0.0276394	0.0068977	0.00728449	0.00245254	0	0.00768444	0.00622825	0.00912486	0	0.00379509	0.00768769	0.0292637	0	0.00520449	0.0055686	0.0102817	0.00979535	0.0105325
CLPP	0.0574065	0.0176848	0.0280556	0.0549921	0.048447	0.0187228	0.0596965	0.0747384	0.0592193	0.0314933	0.0305068	0.0422896	0.0394182	0.0796276	0.0372122	0.0582592	0	0.0579684	0.0545733	0.0399095	0.0577223	0.058124	0.00477847	0.0681276	0.053027	0.0417866	0.321625	0.016401	0.0505633	0.026056	0.0431108	0.065276	0.055863	0.0193373	0.0232072	0.0386238	0.0466915	0.0470214	0	0.0355492	0.0355496	0.0174309	0.0408828	0.0543817	0.0346572	0.0278503	0.0348992	0.0507921
ALKBH7	0.0429214	0.00453167	0.0198798	0.0293535	0.0205671	0.0097669	0.0428473	0.0250969	0.0276957	0.00804717	0.0168773	0.0133272	0.0145068	0.0117272	0.0157462	0.0187165	0	0.0186707	0.0305808	0.0156684	0.0370073	0.0299581	0.011959	0.0348435	0.0236656	0.035979	0	0.0115373	0.0178306	0.0402695	0.0273087	0.0313779	0.0159282	0.00344719	0.0140441	0.0102226	0.0150009	0.0125137	0	0.0252296	0.0275584	0.00508768	0.018736	0.0103681	0.0111528	0.00721835	0.00849037	0.0200115
PSPN	0	0.0149658	0.00668137	0.00392503	0.0124107	0.0140396	0.0245712	0.00172178	0.0141658	0.00315736	0.0066356	0.0105945	0.00455777	0	0.00572768	0.00222452	0	0.00200192	0.0129377	0.00658017	0.00760118	0.0122416	0.00822702	0.00617989	0.0264114	0.0211958	0	0.00736417	0.0100571	0.00477492	0.0375325	0.0139615	0.0142453	0.0220923	0.004218	0.00614357	0.0187533	0.015061	0	0.00495576	0.00317288	0.00795791	0.00314131	0.00993686	0.0114446	0	0.0171089	0
GTF2F1	0.0611737	0.062235	0.068974	0.0344751	0.0508478	0.0349645	0.0928326	0.0615062	0.0603397	0.042953	0.0651101	0.0500605	0.0414959	0.108146	0.05658	0.0643218	0	0.0588423	0.0860958	0.0479975	0.0602771	0.0806931	0.0404089	0.0720698	0.0733064	0.0618376	0	0.0659506	0.043867	0.0409548	0	0.0689969	0.0548994	0.0166057	0	0.0437824	0.0992171	0.0300248	0	0.0475587	0.0481134	0.0314696	0.0687603	0.0462067	0.0484336	0.084836	0.0706902	0.129407
KHSRP	0.0821339	0.106099	0.0967349	0.0893456	0.0822429	0.0843185	0.176468	0.126037	0.132207	0.0890398	0.149059	0.129993	0.163122	0.118203	0.149696	0.086936	0	0.0945729	0.12826	0.130232	0.131119	0.156315	0.138858	0.116046	0.171737	0.0778096	0	0.0798108	0.08119	0.0551408	0.0306937	0.199414	0.182744	0.197659	0.196306	0.132806	0.188598	0.170352	0	0.155958	0.132883	0.110598	0.0752703	0.113267	0.13024	0.159837	0.157061	0.13772
SLC25A41	0.115656	0.0558342	0.0597522	0.0657212	0.0640548	0.0442718	0.0961811	0.0661378	0.101604	0.036763	0.0726243	0.0463221	0.0548164	0.0647277	0.106815	0.08204	0	0.0857309	0.0367276	0.0891257	0.036584	0.0719693	0.0695893	0.0562506	0.0457317	0.0879034	0	0.0461682	0.0598261	0.0606015	0.030045	0.0574779	0.0868575	0.0961929	0.0649918	0.0617921	0.081434	0.0735336	0	0.0461663	0.064289	0.0663219	0.0639662	0.113554	0.110119	0.0570406	0.0794539	0.0424305
SLC25A23	0.0384509	0.0795263	0.106744	0.110117	0.104607	0.0622027	0.145511	0.158186	0.183146	0.0947752	0.084869	0.122039	0.0967509	0.23892	0.1448	0.18318	0	0.19346	0.118716	0.119091	0.162495	0.195949	0.180056	0.191928	0.0797809	0.0844989	0	0.0640329	0.114836	0.0770315	0.0957334	0.209205	0.135088	0.12426	0.106351	0.12704	0.173036	0.15182	0	0.130473	0.185471	0.092868	0.125524	0.107491	0.179871	0.144211	0.215543	0.200672
CRB3	0	0	0	0.000703418	0	0	0	0	0	0	0	0	0	0	0	0	0	0	0.000778059	0	0	0	0	0	0	0	0	0	0.000777747	0.0019953	0	0	0	0	0	0	0	0.00303403	0	0	0.00100001	0	0	0	0.00317234	0	0	0.0340457
DENND1C	0	0.00272442	0.00157766	0.0130082	0.00425106	0.00422841	0	0.00528969	0.0054754	0.00937521	0.00669558	0	0.0181203	0.00552892	0.00760743	0.00382413	0	0.00400679	0.00893508	0.00364535	0.0058205	0.00602941	0	0.00305306	0.00247638	0.00775177	0	0.027883	0.0109628	0	0	0.00905865	0.00890392	0.00226611	0	0.00291038	0.0063332	0	0	0.00641087	0.0028822	0.0117707	0.00274784	0	0.00165053	0	0.0101018	0
TUBB4A	0.216245	0.112518	0.170045	0.161013	0.134264	0.264681	0.415493	0.30475	0.175638	0.127743	0.20434	0.148419	0.246152	0.0930902	0.110617	0.0618508	0	0.0640384	0.283303	0.124476	0.17446	0.11121	0.195176	0.110687	0.39011	0.169845	0	0.239134	0.199762	0.209385	0.376655	0.211834	0.220289	0.0980845	0.0822383	0.102541	0.245016	0.246751	0	0.130803	0.0756893	0.0800206	0.117001	0.220687	0.187895	0.126586	0.0840552	0.197994
TNFSF9	0	0.0129476	0.00446957	0.00906195	0.0113846	0.00414426	0.0106263	0.0212263	0.016887	0.00442816	0.00303346	0.0183628	0.0197706	0.0144872	0.0118815	0.00805437	0	0.00573886	0.0116676	0.00711791	0.015854	0.013583	0	0.00932528	0.0144626	0.0147774	0	0.0034298	0.0137129	0.00768305	0.0246465	0.015014	0.014543	0.00816919	0.0198749	0.00437236	0.00549056	0.0225979	0	0.00499747	0.00289336	0.00276562	0.0174761	0	0.0130893	0.0125	0.00378604	0
CD70	0	0.00458322	0.00215244	0.00586437	0.00320666	0	0.00403963	0.00232401	0.00290981	0.00287084	0.00464997	0.00305963	0.00307421	0	0.00136322	0.00484684	0	0.00599908	0	0.00451429	0.000352869	0.0010212	0	0.000865684	0.00142242	0	0	0	0.00688501	0.00185948	0	0.00513184	0	0.00250769	0	0	0	0	0	0	0.00871469	0	0	0	0	0	0.0134251	0.0242261
TNFSF14	0	0	0	0	0	0	0	0	0.00162542	0	0.00269388	0	0	0	0	0.00145945	0	0.00102819	0	0	0	0.000618761	0	0.00256999	0	0	0	0	0.00189573	0	0	0	0.0011728	0	0	0	0.00171951	0.00494357	0	0.00195292	0.00182382	0	0	0.00448239	0	0	0	0
C3	0.0113904	0.00782241	0.00958955	0.00841444	0.00633738	0.00206531	0.0281194	0.025224	0.0180786	0.00357186	0.00594877	0.0040313	0.00354752	0.00945841	0.0159466	0.00981117	0	0.00920548	0.00185196	0.0016515	0.00843344	0.0122367	0.011305	0.00703486	0.00369203	0	0	0.0125819	0.00521729	0.00789788	0	0.0125094	0.0150151	0.00444978	0	0.00257845	0.00654931	0.0107067	0	0	0.00737167	0.00289657	0.00316461	0.0135795	0	0.0122312	0.00316303	0.057585
GPR108	0	0.00288372	0.0049353	0.0132467	0.00137368	0.004377	0.0106408	0.00501156	0.014711	0.00136847	0.00442795	0.00505797	0.00424885	0.0211774	0.00790238	0.00536085	0	0.0147851	0.00885943	0.00597886	0.00606638	0.00848787	0	0.0156282	0.0127254	0.011543	0	0	0.00162187	0	0	0.00950351	0.00499157	0.0153412	0	0	0.0179427	0.00701636	0	0.00426227	0.0119377	0	0.0026981	0	0	0.00587162	0.0090994	0
TRIP10	0	0	0.00066428	0.00139106	0.000866005	0	0	0.00565472	0.00147259	0	0.00382271	0	0.00468465	0	0.00523694	0	0	0.0045694	0.000547812	0.00221494	0.00109281	0.00442576	0	0	0.00243701	0.00476065	0	0	0.00256573	0	0	0.00173321	0	0	0	0	0	0	0	0	0.00193461	0.00330508	0.00277515	0	0	0	0	0
SH2D3A	0	0.00412938	0.00130342	0.00332572	0.00358219	0.00202517	0.00267426	0	0.00213605	0	0	0	0.00344121	0.00420962	0	0	0	0.00186607	0	0.00119212	0.000779799	0.000306853	0	0	0.00279784	0	0	0.00896187	0	0	0	0.00392199	0.00107514	0	0	0	0.0073789	0	0	0	0.00269916	0	0	0	0	0	0.00375664	0
VAV1	0	0.00682785	0.00409803	0.0146809	0.00872557	0.003702	0.00108392	0.00517992	0.0054813	0.0055344	0.00300015	0.00102049	0.009261	0.00814779	0.00842392	0.0146489	0	0.00488091	0.00588131	0.00881033	0.00313824	0.00671474	0.016201	0.00162835	0.00178598	0	0	0	0.013388	0.0091656	0	0.0142228	0.00473847	0.0016025	0	0.00229184	0.00714903	0.0111896	0	0.00775476	0.00599414	0.00297049	0.0100277	0	0.00591179	0.00615738	0.0150061	0
ADGRE1	0.00784791	0.00356271	0.00679746	0.0122525	0.00889492	0.00537424	0.00292007	0	0.00263148	0	0	0.00162318	0.00475125	0.0116927	0.00135505	0.00493307	0	0.00513773	0.00311949	0.00300975	0.00452691	0.00127251	0	0.00254561	0.00127985	0	0	0	0.00233221	0.00151804	0	0.00181503	0.00170793	0.00628896	0	0.00174228	0	0	0	0	0.00467811	0	0.00563691	0	0.0057994	0	0.00345364	0
ZNF557	0.0783716	0.046491	0.044778	0.049674	0.0495202	0.039433	0.0499841	0.0433228	0.0732396	0.0315515	0.0589471	0.038823	0.0696758	0.0587919	0.0502294	0.0786906	0	0.0761853	0.0442386	0.0486415	0.07152	0.074224	0.097464	0.0748717	0.0493613	0.0504867	0	0.030916	0.04824	0.0167515	0.0648395	0.0751665	0.0558812	0.0595575	0.0154856	0.0378692	0.0487023	0.0477604	0	0.0402647	0.0401106	0.0275209	0.0755229	0.0514725	0.0248791	0.0413119	0.0560528	0.0471159
INSR	0.543194	0.722489	0.562541	0.62227	0.601333	0.53319	0.536236	0.599342	0.685468	0.593061	0.577672	0.55749	0.551559	0.790839	0.801704	0.612203	0	0.673065	0.627702	0.73819	0.630426	0.780125	0.64232	0.66082	0.535737	0.626697	0.139945	0.52549	0.520439	0.592269	0.654756	0.703451	0.674531	0.679867	0.613294	0.695666	0.687447	0.612613	0	0.527861	0.671082	0.401909	0.773282	0.501621	0.5931	0.77732	0.782602	0.497408
AC119396.1	0.00193199	0.0115852	0.0167392	0.0239688	0.0170665	0.00203438	0.00500821	0.0120476	0.0180045	0.00166048	0.00342339	0.00365109	0	0.0322047	0.00735798	0.0198512	0	0.0202269	0.00699435	0.011164	0.0175999	0.0138943	0	0.033971	0.00702569	0.00844112	0	0.00362683	0.0281817	0.00955718	0	0.0225091	0.00535475	0.0136449	0	0.0058819	0.00152466	0.00231152	0	0	0.0145995	0	0.0241967	0.00440323	0	0.0189851	0.0368459	0.0146208
AC008878.3	0	0.00252604	0.00501764	0.0109444	0.00638974	0.00208791	0.00407588	0.0085121	0.0110371	0.00336884	0.00288892	0.00106554	0	0.0105783	0.00498407	0.0224691	0	0.00541481	0.00765311	0.00585129	0.00951396	0.0110576	0	0.0162095	0.00149537	0	0	0	0.00405913	0.0087886	0	0.0149261	0.00357982	0.00687408	0	0.00424554	0.00218893	0	0	0.0104818	0.00116411	0	0.00915483	0	0.00680534	0.0193675	0.0046963	0.0263545
PEX11G	0	0	0.00437492	0.00776503	0.0101038	0	0.0015258	0.00853891	0.00914172	0.00146045	0.00720354	0	0	0.0237968	0.0151315	0.0111143	0	0.0174654	0.00651756	0.0105475	0.0119751	0.00802526	0.00508177	0.0272367	0.00596381	0.00243492	0	0	0.0116072	0.00126677	0	0.00840608	0.00419796	0.00334139	0	0.00901649	0.00383921	0.00521806	0	0.00359504	0.00799734	0.00373354	0.0160803	0.00874443	0.00600607	0.00847418	0.00971031	0.0285335
TEX45	0	0	0.00489543	0.00729698	0.00601042	0.00555971	0	0.00650503	0.00480657	0	0	0.0032166	0	0.0017954	0	0.00561118	0	0.00840348	0.00280827	0.00341406	0.00159112	0.00281488	0	0.000865684	0	0.00476065	0	0.00763703	0.00539478	0.00224616	0	0.00722663	0.00458192	0.0015783	0	0	0	0	0	0	0.00687207	0	0.0020939	0.00588572	0	0.00176627	0.00539303	0
AC008878.1	0	0	0	0.00399336	0.000723394	0.00322703	0	0.0029735	0.00329969	0.00339152	0	0	0	0	0.00169058	0.00226506	0	0	0.00100747	0.00564598	0.0008306	0.0070172	0	0.00314422	0.00690483	0	0	0	0.000708633	0	0	0.00169365	0.00320813	0.00208101	0	0.00101982	0	0.00459074	0	0	0.00156116	0	0	0	0	0	0.00325641	0
ZNF358	0.0467565	0.0437606	0.0453394	0.035348	0.0358879	0.0372895	0.0772205	0.0490055	0.0506683	0.0370759	0.0293264	0.0511353	0.0825059	0.0429615	0.0382024	0.0473385	0	0.028004	0.0538267	0.0524629	0.0486739	0.0484073	0.0299023	0.0346233	0.0585567	0.0450123	0.055805	0.0428317	0.0396536	0.0109547	0.103548	0.0341533	0.0668522	0.0308438	0.0247393	0.03209	0.073878	0.0805876	0	0.0830869	0.0379102	0.0336239	0.0327267	0.0512204	0.0395991	0.044673	0.0218462	0.0456055
MCOLN1	0.0153034	0.00886947	0.0189651	0.0301111	0.0172861	0.00574858	0.0340317	0.0326509	0.0548048	0.0109103	0.0233211	0.0207194	0.0273442	0.0465027	0.0426481	0.063775	0	0.0443814	0.0265742	0.0206132	0.0355692	0.0461794	0.00692641	0.0559068	0.00855541	0.00571126	0	0.013358	0.0188904	0.0193529	0	0.0431401	0.0272011	0.0262503	0.0304911	0.0248799	0.0305064	0.0367196	0	0.0145294	0.0390755	0.0107959	0.0157377	0.00881234	0.0252478	0.0382904	0.0597643	0.0535766
PNPLA6	0.0922989	0.0921275	0.113458	0.11574	0.12344	0.0939304	0.154353	0.147452	0.164112	0.112047	0.101784	0.10653	0.108186	0.143031	0.159685	0.103987	0	0.1627	0.134141	0.140301	0.145519	0.143957	0.124399	0.174391	0.133642	0.143158	0.055805	0.0901658	0.123233	0.10603	0.0787373	0.209838	0.176981	0.103168	0.118961	0.132677	0.191533	0.156111	0	0.162015	0.143066	0.0980522	0.0941351	0.104492	0.129777	0.106259	0.153477	0.112895
CAMSAP3	0.0817047	0.044226	0.0685612	0.0697023	0.0814844	0.0527231	0.0645976	0.104183	0.101711	0.0627317	0.0452138	0.0549292	0.108104	0.102486	0.108947	0.103474	0	0.148606	0.0902958	0.0898953	0.0908969	0.0834857	0.0436768	0.0983626	0.0885363	0.0449745	0.055805	0.0414645	0.0674725	0.0801049	0.088373	0.093619	0.098811	0.0386937	0.00866915	0.0774233	0.0556529	0.0834147	0	0.0540175	0.11078	0.0323442	0.0707515	0.0704963	0.0789711	0.0809738	0.126029	0.0994199
XAB2	0	0.0292916	0.0202134	0.0138355	0.0191634	0.00407185	0.0263331	0.0265634	0.0279386	0.02789	0.0174608	0.0243266	0.056846	0.0330678	0.0349869	0.0253368	0	0.0219261	0.032644	0.021454	0.0338879	0.0248973	0.00458572	0.0459126	0.0295263	0.00199866	0	0.00654832	0.0136495	0.0179106	0.013495	0.0349716	0.0273791	0.0172781	0	0.0145296	0.0414351	0.036297	0	0.00921925	0.0229859	0.0187085	0.0271152	0.0112979	0.0297963	0.0230754	0.0117197	0.00452403
PET100	0	0	0	0.00117705	0.00141446	0.00345242	0	0.0033941	0.00378676	0.00375663	0.00370685	0.00577079	0.00449123	0.00650559	0	0	0	0	0.0102264	0.00564738	0.00940528	0.00627531	0	0.00385474	0	0	0	0	0.00169762	0	0	0.00734662	0	0	0	0.00258662	0.00889684	0.0050864	0	0	0	0	0.00772439	0	0.00249036	0	0	0
AC008763.2	0	0	0.0025004	0.00125867	0	0	0.0010861	0.00157806	0.00184287	0	0.0045113	0	0	0.00636945	0	0.00538201	0	0.00394278	0.0011478	0.00223464	0	0.00192635	0	0.00158319	0	0	0	0	0	0.00166185	0.0171477	0.00155337	0.00215209	0.00207427	0	0	0	0	0	0	0	0	0	0	0	0.00919686	0	0
PCP2	0	0	0	0	0	0	0	0	0.00050795	0	0	0	0	0	0	0	0	0	0	0.00103715	0	0	0	0	0	0	0	0	0	0	0.0130328	0	0	0	0	0	0	0	0	0	0	0	0	0	0	0	0	0
STXBP2	0	0	0.000999928	0	0.00156527	0	0.00170262	0	0.00095853	0	0.00537318	0	0	0	0.00300532	0	0	0.00558196	0	0.00230842	0.00321319	0.00322409	0	0.00184319	0	0	0	0.00626939	0.00237006	0	0	0.00772656	0.00518738	0	0	0	0	0.0024387	0	0	0	0.00261197	0	0.00279159	0	0	0.00184976	0
TRAPPC5	0.0138479	0.00886045	0.00902262	0.00677626	0.0113074	0.00744968	0.0267621	0.0151576	0.00805746	0.0185052	0.000608635	0.00363012	0.0114048	0.0104141	0.00954666	0.011807	0	0.0151156	0.00878568	0.00739284	0.0119804	0.00583687	0.00571915	0.0127824	0.00975051	0	0	0.025835	0.0190881	0.00435487	0	0.0334592	0.0195158	0.0119934	0	0.00672791	0.0136755	0.00146177	0	0.00354912	0.0126321	0	0.00479154	0.00521426	0.00434019	0.00732929	0.0152278	0
FCER2	0	0	0.000333396	0.00333137	0.00274535	0	0	0	0.00195189	0.00177371	0	0	0	0	0	0	0	0	0.000960443	0	0.00141231	0	0	0	0.00139895	0	0	0	0.000973149	0.00544845	0	0	0	0.00286828	0	0.00229353	0	0.00472592	0	0	0.00174949	0	0	0	0	0	0.000836899	0
CLEC4G	0	0.00860044	0.00532463	0.00309281	0.00480669	0.00197211	0.00763126	0.0018309	0.0045688	0.00540991	0.0031991	0	0.00199091	0.0034017	0.00691915	0.00308856	0	0.00939707	0.00488176	0.00297614	0.00393552	0.0029271	0	0.00752985	0.00585256	0	0	0.0114729	0.00447084	0.00760735	0.00913258	0.00119485	0.00889213	0.00111997	0	0	0.0122595	0.00533491	0	0.00235371	0.00356421	0	0.00295662	0.00659095	0.00115091	0.00151219	0.00162513	0
CD209	0	0	0	0.000855785	0	0	0	0	0	0	0	0	0	0	0	0	0	0	0	0.00156396	0	0	0.0101049	0	0	0	0	0	0	0	0	0.00368939	0	0	0	0	0	0	0	0	0	0	0	0	0	0	0	0
CLEC4M	0	0	0	0	0.0012008	0	0	0	0.000492753	0	0	0.00135895	0	0.00192332	0	0	0	0.00226952	0	0.00197422	0	0.000539057	0	0	0	0	0	0	0.00158353	0	0	0	0	0	0	0	0	0	0	0	0	0	0	0	0	0	0	0
EVI5L	0.0986365	0.16722	0.122832	0.132666	0.13214	0.0834257	0.108948	0.167303	0.203115	0.104111	0.128657	0.119998	0.194945	0.21439	0.196718	0.221842	0	0.186502	0.133336	0.157645	0.171541	0.203366	0.160469	0.191932	0.127753	0.0585492	0.321625	0.0665176	0.0998645	0.0606456	0.120196	0.196999	0.173823	0.11704	0.192215	0.12296	0.146807	0.174214	0	0.157768	0.185409	0.109891	0.130254	0.114896	0.120361	0.228045	0.273076	0.146192
PRR36	0.0554841	0.0811252	0.0639566	0.0574776	0.0476342	0.0838433	0.154398	0.0836204	0.0706073	0.0856257	0.0859713	0.0643997	0.0863568	0.0499927	0.0702649	0.051603	0	0.057812	0.0922844	0.0674159	0.0561184	0.056014	0.0710292	0.0369609	0.150286	0.087947	0.055805	0.0945055	0.0741496	0.0496618	0.0683677	0.0810059	0.0716378	0.0591954	0.0585052	0.0519163	0.108615	0.133361	0	0.0657082	0.0528099	0.0825509	0.0492935	0.124086	0.118575	0.041097	0.0432613	0.0674388
LRRC8E	0	0	0.000513033	0.00227243	0	0	0	0	0.00202293	0	0	0.00223182	0	0.00503701	0.00151318	0.00488884	0	0.00107303	0.00234874	0.00200425	0.00298331	0.00111636	0	0.00361302	0	0.00417851	0	0	0	0	0	0	0	0	0	0	0.0031512	0	0	0	0.00140895	0	0	0	0	0	0.00130893	0
MAP2K7	0.0892107	0.174853	0.136484	0.113545	0.102102	0.146929	0.18941	0.156019	0.169133	0.1023	0.125258	0.105578	0.169249	0.115361	0.167534	0.120617	0	0.125792	0.141403	0.105899	0.166201	0.201845	0.109721	0.179883	0.141311	0.117357	0	0.0665175	0.0917957	0.0855117	0.159582	0.184411	0.146365	0.0919429	0.0601037	0.0983015	0.161896	0.191291	0	0.119309	0.142357	0.0582465	0.15051	0.116063	0.148493	0.146372	0.196311	0.0564071
TGFBR3L	0.00502985	0.0303024	0.0311686	0.0412856	0.0349127	0.0438521	0.0845489	0.0528477	0.0340561	0.012008	0.0266931	0.0125858	0.0414513	0.0309261	0.0148639	0.0215998	0	0.0152814	0.0512543	0.0234327	0.0305379	0.0165906	0.049043	0.0281026	0.0459972	0.015548	0.101398	0.0308669	0.0457199	0.0262902	0.0633093	0.0352821	0.0366034	0.0122021	0	0.0158636	0.035184	0.0550784	0	0.0194941	0.0190959	0.0199789	0.0272168	0.0399865	0.0201271	0.0193478	0.0203514	0
SNAPC2	0.00473149	0.00928182	0.0179861	0.0171341	0.0100602	0.0106054	0.0207984	0.019101	0.019497	0.00406585	0.00760109	0.0136904	0.00615577	0.00377963	0.00866318	0.0209678	0	0.0214144	0.0277572	0.0130416	0.0256245	0.00949653	0.0317482	0.0185827	0.0173205	0.00939505	0	0.0245904	0.00866198	0.00848906	0.0135121	0.0346561	0.0114439	0.00349096	0	0.00444813	0.0305894	0.011991	0	0.0245882	0.0136711	0.00866488	0.023278	0.00557546	0.00236698	0.0180192	0.00593491	0
CTXN1	0.0608465	0.0413026	0.0592671	0.0491176	0.0554169	0.0504544	0.114573	0.087177	0.0660851	0.0430257	0.0418734	0.0315966	0.0665814	0.0487316	0.0592215	0.0387921	0	0.0182978	0.0820324	0.0554391	0.0659362	0.0367422	0.0633572	0.0654446	0.067845	0.0734	0.055805	0.0658884	0.0547211	0.0554634	0.0142448	0.0616688	0.0693881	0.0272048	0.0315445	0.0347879	0.0575202	0.0746602	0	0.0668166	0.0500681	0.0736741	0.063351	0.0980965	0.0971813	0.0543713	0.0340568	0.0670656
TIMM44	0.0894346	0.054033	0.059669	0.0845845	0.0918403	0.0760464	0.142953	0.102392	0.120834	0.057751	0.0942937	0.0384685	0.104009	0.14568	0.115907	0.09717	0	0.124148	0.0929261	0.0858698	0.137664	0.113618	0.0502123	0.108349	0.0588785	0.0535797	0	0.0660483	0.093405	0.0640502	0.106927	0.132545	0.0815671	0.0620385	0.023511	0.0560762	0.0954229	0.147211	0	0.0598545	0.103735	0.0771633	0.110691	0.0416378	0.0645954	0.11394	0.108086	0.0780906
ELAVL1	0.112731	0.133621	0.166763	0.136215	0.14148	0.111282	0.249685	0.168615	0.223605	0.162768	0.172031	0.158976	0.125643	0.299617	0.162827	0.181707	0	0.173589	0.157957	0.163953	0.171804	0.230002	0.211547	0.229237	0.138383	0.10273	0	0.114357	0.154547	0.154792	0.143436	0.23998	0.216817	0.152208	0.107269	0.213872	0.20028	0.166335	0	0.137587	0.179705	0.114087	0.165411	0.131313	0.124245	0.245584	0.252036	0.262299
CCL25	0	0	0.00128854	0	0	0	0	0.00600112	0.000353036	0	0.000738944	0.0014043	0	0.00184682	0.00466397	0.00410912	0	0.00242466	0	0.00156396	0.00245266	0.00128954	0	0.00203228	0	0	0	0	0.00124501	0.00154338	0	0	0.00116444	0	0	0.000560622	0	0	0	0	0	0	0	0	0.00235112	0	0	0
FBN3	0.00336748	0.0021871	0.00577982	0.0228612	0.0095815	0.00721343	0.0009667	0.00319134	0.00714194	0	0.00661294	0.00234847	0.00782813	0.0164158	0.00415851	0.00579809	0	0.012465	0.00214603	0.00257452	0.00647469	0.00251889	0	0.0111126	0.0049835	0	0	0	0.00452671	0.00565396	0	0.0152163	0.00267075	0.00937338	0.0033301	0.00222673	0.00197471	0	0	0	0.00825266	0.010915	0	0.0136773	0.00203247	0	0.00736798	0.0200115
CERS4	0.333208	0.258129	0.289306	0.270899	0.247709	0.200596	0.220454	0.3089	0.39031	0.304115	0.258447	0.279726	0.250382	0.451675	0.50086	0.416018	0	0.504447	0.262394	0.341364	0.290872	0.374494	0.392488	0.382976	0.196136	0.267495	0.101398	0.153662	0.22485	0.219732	0.460246	0.284595	0.353846	0.258146	0.396884	0.357525	0.23044	0.31166	0	0.348588	0.369398	0.188013	0.269532	0.184138	0.220548	0.477582	0.413021	0.429531
CD320	0.0177122	0.0418713	0.0497439	0.0475551	0.0463181	0.0405706	0.0442206	0.0395312	0.0660596	0.0600451	0.0381853	0.0303913	0.0576004	0.0816123	0.0472504	0.057707	0	0.0642812	0.0585625	0.0458628	0.0356692	0.0731888	0.0442004	0.0525981	0.0621224	0.0525462	0	0.0390554	0.0241131	0.0459609	0.0826003	0.041927	0.0750065	0.0300486	0.053439	0.0418613	0.0924125	0.052738	0	0.069405	0.0804239	0.0679608	0.0474534	0.0707198	0.0294911	0.0486253	0.0649424	0.0807816
AC010323.1	0.00336748	0	0.00067904	0	0	0.00150504	0.00177861	0.00501467	0.00102926	0.00497101	0.00408944	0.000911683	0	0.00396545	0	0.00824115	0	0.00570123	0	0.00223464	0.000888962	0	0	0.000774095	0	0	0	0	0.00206003	0	0.0204098	0	0.00375959	0	0	0	0	0	0	0	0.00278442	0	0	0	0.00293354	0	0.00104558	0
RPS28	0.0587387	0.0718494	0.0706821	0.148883	0.0946556	0.0731892	0.14172	0.0993466	0.111618	0.0435636	0.0513492	0.0318551	0.0731078	0.139444	0.0722173	0.110468	0	0.0693224	0.104722	0.0502009	0.0798044	0.0755883	0.0643981	0.105953	0.12242	0.0938434	0.351518	0.105196	0.139274	0.0729014	0.0799629	0.0980292	0.0800081	0.0497398	0.0164073	0.0397661	0.065277	0.129545	0	0.0409779	0.0886227	0.028453	0.112698	0.0298603	0.0594224	0.0493985	0.034138	0.0446304
KANK3	0	0.00377384	0.00606645	0.00697191	0.002688	0.00526802	0.00807588	0.00878585	0.00495079	0.00538182	0.00835662	0.00114218	0.00967652	0.00309265	0.0109739	0.0122057	0	0.0243887	0.00843442	0.00766716	0.00649299	0.00210961	0	0.0151072	0.00407172	0.0120304	0	0.00944561	0.0071764	0.00689589	0.0116761	0.0168489	0.00880576	0	0.0057898	0.00733132	0.00479559	0.00512016	0	0.0135963	0.00643961	0	0.0159653	0	0.00665313	0.00372941	0.00381298	0
ANGPTL4	0	0.00218781	0.00686325	0.00584684	0.00992229	0.00701322	0.0177602	0.00870322	0.0112965	0.00465939	0.0123151	0.0104519	0	0.0140993	0.00604894	0.0084188	0	0.0101516	0.00236554	0.00603482	0.00245563	0.00743191	0	0.012934	0.00291395	0.0101726	0	0	0.00392464	0.00977272	0.00903881	0.00756719	0.0211796	0.0109641	0.00537698	0.00248159	0.00800412	0.00763533	0	0	0.00256881	0.0110446	0	0.0054078	0.0122739	0.0014305	0.0140712	0.0305736
RAB11B	0.213625	0.108313	0.133265	0.129026	0.102807	0.121352	0.265022	0.191537	0.181706	0.098597	0.177366	0.108	0.236824	0.136428	0.111262	0.106143	0	0.0780901	0.229396	0.14151	0.157433	0.122114	0.0922072	0.104015	0.221506	0.0873627	0.055805	0.129989	0.120934	0.0929974	0.131677	0.142458	0.18879	0.0783361	0.0736868	0.0925155	0.183868	0.16889	0	0.0838346	0.0762945	0.0889855	0.111171	0.115551	0.236573	0.12886	0.0764649	0.00452403
MARCH2	0.0983925	0.0572321	0.0689213	0.0621956	0.0686712	0.0278003	0.0450263	0.0634002	0.080598	0.0625813	0.0461748	0.048067	0.0648677	0.0844146	0.0763949	0.133377	0	0.104026	0.0513139	0.0781267	0.0854896	0.0804479	0.0525908	0.0911195	0.0462127	0.0597099	0	0.0104568	0.0350417	0.046967	0.0237395	0.0564506	0.0642143	0.0498022	0.0284348	0.0588372	0.0834434	0.0584882	0	0.0335559	0.0809013	0.0433039	0.0430985	0.0240396	0.0531753	0.0766142	0.0883223	0.0343939
HNRNPM	0.260482	0.290653	0.195404	0.267667	0.269718	0.28096	0.242102	0.233764	0.323529	0.186106	0.206768	0.251504	0.265233	0.415022	0.245936	0.310552	0	0.305053	0.263909	0.282728	0.279849	0.302627	0.139548	0.365024	0.212724	0.183233	0.055805	0.222944	0.269077	0.224528	0.184245	0.34372	0.279546	0.211274	0.132822	0.275161	0.23928	0.27279	0	0.22847	0.307523	0.164195	0.324339	0.168819	0.227876	0.282481	0.302366	0.163768
PRAM1	0.00544317	0.0152992	0.0124282	0.0106316	0.00464502	0.00518028	0.00579059	0.0118114	0.0133073	0.0123479	0.0105857	0.0128794	0.00699849	0.0174043	0.0184807	0.0209478	0	0.0162579	0.00895957	0.0139593	0.0217239	0.0324642	0.0160718	0.0146946	0.00115629	0.00879295	0	0.00614465	0.00959478	0.00724871	0.0259613	0.0273666	0.0161126	0.00645799	0	0.00723143	0.0101356	0.0113537	0	0.00193291	0.0166006	0.0177556	0.022394	0.0130532	0.0119055	0.0200825	0.0163066	0.0212361
ZNF414	0	0.00393636	0.022915	0.0348309	0.0366337	0.0279784	0.0215982	0.0369888	0.0377128	0.00944654	0.0168323	0.0171055	0.0132631	0.0334088	0.0344847	0.0392737	0	0.0255887	0.0273893	0.0250393	0.0286096	0.0226407	0.00933547	0.0400191	0.0176808	0.0216536	0	0.0247108	0.0105218	0.0215419	0.0116204	0.0281635	0.020286	0.0061521	0.00609153	0.0136759	0.027192	0.013184	0	0.00685268	0.0235921	0.0115803	0.0348131	0.0399783	0.0317666	0.0317477	0.0243677	0
MYO1F	0.0138944	0.0147636	0.0161957	0.0285306	0.0243605	0.0110804	0.0172056	0.0110459	0.01291	0.00900958	0.00255531	0.00203443	0.0112582	0.0110933	0.0223011	0.0109273	0	0.0126933	0.00960447	0.0206811	0.00499081	0.0118958	0	0.0114404	0.0101769	0.00696629	0	0.0117706	0.019367	0.00877104	0	0.00428531	0.00636901	0.00106977	0.0033301	0.00592793	0.00632744	0.0145763	0	0	0.0161838	0	0.012729	0	0.00265862	0.0116517	0.0149513	0.11082
ADAMTS10	0.12963	0.22218	0.195611	0.149555	0.174093	0.0874965	0.178636	0.216814	0.253392	0.112512	0.145103	0.172582	0.194561	0.345347	0.208237	0.228583	0	0.281505	0.169861	0.218575	0.206334	0.26862	0.156627	0.206574	0.114782	0.173317	0	0.121855	0.145125	0.138689	0.181616	0.268203	0.251798	0.144806	0.206582	0.198867	0.263843	0.224477	0	0.205535	0.250002	0.140548	0.211444	0.10776	0.191725	0.255259	0.314114	0.333171
LINC01862	0	0	0.000811188	0.00259538	0.00258016	0	0	0	0.00181766	0	0	0.00540338	0	0	0	0.00279215	0	0.00289129	0.000963055	0	0.00109281	0	0	0.00135242	0	0	0	0	0	0	0	0.00178026	0	0	0	0	0	0	0	0	0	0	0	0	0.00278519	0	0	0
OR2Z1	0	0	0	0	0	0	0	0	0.00105811	0	0	0	0.00199091	0	0	0	0	0	0	0	0.000930708	0	0	0	0	0.0093703	0	0	0	0	0	0	0	0	0	0	0	0.00310574	0	0	0.00136942	0	0	0	0	0	0	0
ZNF558	0.0247002	0.0280535	0.0195495	0.0368421	0.0458017	0.0236482	0.0326819	0.0545743	0.0421039	0.0207459	0.0280738	0.0257437	0.0345428	0.0325383	0.0270363	0.0401563	0	0.0271603	0.0323124	0.0212243	0.0269204	0.0317676	0.0115402	0.0480332	0.0376206	0.0355238	0.055805	0.0359949	0.0402001	0.0226063	0	0.0453149	0.0440376	0.00610615	0.0237004	0.0180593	0.0448373	0.0331164	0	0.046573	0.0330394	0.0384867	0.0263757	0.0148565	0.0306887	0.0425398	0.0364897	0
MBD3L1	0	0	0.00367376	0.00273828	0.00321977	0	0	0.00110884	0.0023675	0.00146777	0	0	0	0	0	0	0	0.00441545	0.00218225	0.00228316	0.00185124	0.00158452	0	0	0	0	0	0	0.00229944	0	0.0124351	0.00337335	0.00281443	0.00380043	0	0	0	0	0	0.0108786	0.00474898	0	0.00345696	0	0	0	0.00295713	0
MUC16	0.0175397	0	0.00229201	0.00649728	0.00546659	0.00249316	0	0.00704651	0.00362534	0	0.000877664	0	0.00215831	0.00444225	0.00317282	0.00522875	0	0.0043665	0.00137241	0.00543217	0	0.00164998	0	0.0041833	0.00664383	0	0	0	0.00616396	0.0047296	0	0.00535413	0	0	0.0050191	0.000939051	0.00132443	0.00185128	0	0	0	0	0.00351448	0	0	0.00285097	0.00500562	0
OR1M1	0	0	0	0.000640045	0	0.00231822	0	0.00133141	0	0	0	0	0	0	0	0.000718335	0	0	0	0.000920816	0	0	0	0	0.00171595	0.00326867	0	0.00896187	0.000910398	0.00290463	0	0	0	0	0	0.00115789	0.00176407	0	0	0	0.00205014	0	0	0	0	0	0	0
OR7G2	0	0	0	0	0	0	0	0	0.00034972	0	0	0	0	0	0	0	0	0	0	0	0	0	0	0	0	0	0	0	0	0	0	0	0	0	0	0	0	0	0	0	0	0	0	0	0	0	0.000966947	0
ZNF317	0.063316	0.0288067	0.0349159	0.0384027	0.0492723	0.0406502	0.0213051	0.0413504	0.0561379	0.025304	0.0427103	0.0441799	0.0307976	0.039149	0.0489435	0.0442533	0	0.0500553	0.0386227	0.0284232	0.057514	0.0530359	0.0412745	0.03529	0.0321169	0.0367233	0.055805	0.0235381	0.0369379	0.03967	0	0.0416001	0.0480539	0.0520548	0.0379543	0.0398648	0.0356034	0.0486766	0	0.0432243	0.0408696	0.0472837	0.0400793	0.0279298	0.0118192	0.0294498	0.0501871	0.0218744
OR7D2	0.0101911	0	0.00351984	0.00600344	0.00161902	0.0049039	0.00557639	0	0.00228321	0.00715673	0.00304607	0.00996813	0	0.00266327	0.001993	0.00118676	0	0.00588043	0.00288888	0	0	0.00372026	0	0.00307203	0.00168746	0	0	0	0.00341053	0.00671995	0	0.00334349	0.0194486	0.00751025	0	0.00224033	0.0135447	0.00306452	0	0	0	0	0.00931045	0	0.00392627	0.0158086	0.00139322	0
OR7D4	0	0	0	0	0.000661181	0	0	0	0.000294919	0	0.0008051	0	0	0	0	0	0	0	0	0.0012498	0	0.000852596	0	0.00179651	0	0	0	0	0.000602942	0	0	0	0	0	0	0	0.00105603	0	0	0	0	0	0	0	0	0	0.00299764	0
ZNF699	0	0.0178015	0.0196816	0.0294173	0.026675	0.00741654	0.0208325	0.0399235	0.0452539	0.0171619	0.0180169	0.0273902	0.0187417	0.0721501	0.0212635	0.0399252	0	0.036851	0.0196732	0.0240235	0.0259655	0.0375423	0.0112454	0.0622102	0.00470332	0.00619381	0	0.0131633	0.0218596	0.00943256	0.0131632	0.0350789	0.0203007	0.0178694	0.0286352	0.0181639	0.0278328	0.0274795	0	0.0132202	0.0441171	0.0120557	0.031094	0.0415669	0.0299122	0.0134711	0.0464668	0.0352496
ZNF559-ZNF177	0.0577723	0.0792782	0.0598772	0.0906942	0.0923356	0.0467839	0.0894567	0.0588728	0.0794095	0.0786289	0.0785155	0.051793	0.0808513	0.102607	0.081263	0.0721183	0	0.0830958	0.0623425	0.0860804	0.0720673	0.0551674	0.0507379	0.0988489	0.0805355	0.0658037	0	0.0380174	0.043142	0.0749831	0.0291713	0.0666169	0.0812029	0.0848032	0.0136101	0.0570985	0.083677	0.0811128	0	0.0531563	0.0636587	0.0226957	0.0744456	0.0141536	0.0328121	0.0572946	0.0699007	0.0635683
ZNF266	0.0516898	0.0780234	0.0497072	0.0848686	0.0710907	0.0545911	0.038977	0.0914014	0.107832	0.0737761	0.0787724	0.0709981	0.0611644	0.109563	0.122927	0.107163	0	0.104714	0.107179	0.0959913	0.0824715	0.135411	0.0512519	0.142518	0.0527562	0.0595812	0	0.0248462	0.0794655	0.0560816	0.104634	0.116996	0.0923635	0.090039	0.089153	0.0862593	0.0960996	0.0831589	0	0.077027	0.0883897	0.0426259	0.0719095	0.0298402	0.0671627	0.0554439	0.11755	0.0912133
ZNF560	0	0	0.00332029	0	0.0026444	0	0	0	0.00152832	0	0	0.00244639	0	0.00234271	0.000930721	0.00132519	0	0	0.000809163	0	0	0.00143143	0	0.00958382	0	0	0	0	0.000913681	0	0	0	0	0.00348507	0	0.00210454	0.00212706	0.00222917	0	0	0.00511608	0	0	0	0	0	0	0
ZNF426	0.0642316	0.0189528	0.0327797	0.0372981	0.044664	0.0408566	0.0607247	0.0426038	0.0484376	0.0294816	0.0380944	0.0327055	0.0500788	0.0747241	0.0109883	0.0768525	0	0.0348917	0.0566959	0.020928	0.0378607	0.0532213	0.0297736	0.0513734	0.0390058	0.0444969	0	0.0318397	0.0327423	0.0289117	0.0438424	0.0526998	0.0455004	0.0378136	0	0.0432586	0.0451003	0.0275138	0	0.0524679	0.0418099	0.0294736	0.0468539	0.0144282	0.0169199	0.0144618	0.0323349	0.0380085
ZNF121	0.0379931	0.0429134	0.0570686	0.0679562	0.0590019	0.0416652	0.0614355	0.0648949	0.100975	0.0651462	0.0443142	0.0662117	0.0372294	0.0909496	0.0720507	0.0768797	0	0.0782135	0.0679318	0.0564503	0.0856745	0.0698222	0.0787286	0.116184	0.0770247	0.0200342	0	0.0243882	0.0415377	0.0537698	0.0273087	0.0653251	0.0426865	0.0495235	0.0240585	0.0685537	0.0590353	0.0934681	0	0.0404609	0.0738955	0.0431209	0.0902885	0.0232467	0.0333375	0.0248209	0.0542838	0.0725883
ZNF561	0.0432221	0.00970039	0.060148	0.0673031	0.0676305	0.045563	0.0660586	0.0773746	0.0805749	0.0236149	0.0404577	0.0394506	0.0753077	0.0770455	0.0480033	0.0714126	0	0.0727463	0.0632647	0.0568429	0.0542426	0.100053	0.0460115	0.0998773	0.0329511	0.040977	0	0.0139999	0.0433569	0.0270484	0.0677274	0.0800841	0.0580511	0.0458187	0.0449915	0.0435112	0.0601515	0.0958361	0	0.0556879	0.0832062	0.0233308	0.0627716	0.0467675	0.0330109	0.0451723	0.0795697	0.0366509
ZNF562	0.117336	0.143108	0.132932	0.164475	0.192157	0.114261	0.101787	0.161405	0.193533	0.142371	0.154989	0.158002	0.127042	0.237906	0.148669	0.208173	0	0.193364	0.132361	0.171206	0.18861	0.184733	0.0643049	0.200737	0.118202	0.048322	0.055805	0.0788504	0.170195	0.1524	0.0385956	0.174634	0.169092	0.161116	0.128521	0.152763	0.112561	0.147215	0	0.118028	0.191575	0.115986	0.135867	0.117753	0.0754559	0.154356	0.194605	0.0934436
ZNF846	0.138018	0.123276	0.14484	0.128046	0.101494	0.0862957	0.065857	0.154943	0.164113	0.128524	0.121623	0.112983	0.0856523	0.176405	0.175457	0.124398	0	0.182063	0.114505	0.139546	0.125436	0.159723	0.0849716	0.110632	0.103859	0.077164	0	0.0797673	0.0569965	0.0957141	0.0836533	0.0864922	0.165921	0.131512	0.0607235	0.142047	0.0737005	0.166341	0	0.120314	0.149973	0.0815501	0.130221	0.0568476	0.0812826	0.171071	0.172298	0.154674
FBXL12	0.0456449	0.0687068	0.0455259	0.0957874	0.0798951	0.0660607	0.038981	0.0989787	0.11271	0.0487755	0.0641975	0.0760124	0.0715452	0.134127	0.112042	0.112528	0	0.112539	0.0774941	0.0856382	0.10459	0.0781167	0.0672861	0.107181	0.0459368	0.0348948	0.101398	0.0348918	0.0702068	0.0544091	0.0256374	0.0907318	0.100087	0.0384484	0.0313302	0.0719323	0.0352599	0.0502249	0	0.0712621	0.0797669	0.0525482	0.047775	0.031565	0.0778405	0.0721174	0.136405	0.127963
UBL5	0.0267509	0.0493634	0.0298582	0.103562	0.0890517	0.0860355	0.0970545	0.083065	0.0533151	0.0312683	0.0176147	0.0288733	0.0464904	0.0628138	0.0219181	0.0221945	0	0.0444642	0.0534845	0.0338923	0.0474296	0.0355052	0.0251679	0.0440657	0.073493	0.0179093	0.055805	0.0377717	0.120944	0.0479779	0.0720224	0.0538114	0.0491501	0.0202848	0.0169327	0.0164057	0.0217133	0.0240723	0	0.0324064	0.0300348	0.0144469	0.0425675	0.0838756	0.0359585	0.0283507	0.0130728	0.0340457
PIN1	0.0638806	0.106058	0.131527	0.157469	0.156092	0.161283	0.191777	0.224711	0.22164	0.0928259	0.143379	0.118454	0.222639	0.211793	0.175189	0.218329	0	0.234571	0.257334	0.18129	0.188834	0.169242	0.179247	0.224495	0.168778	0.151693	0.547925	0.130242	0.145925	0.128315	0.219031	0.208717	0.192933	0.0578476	0.0452824	0.119709	0.185136	0.212994	0	0.155606	0.192521	0.0736281	0.170587	0.139125	0.160243	0.160725	0.143097	0.175926
OLFM2	0.27677	0.309553	0.333931	0.29287	0.349594	0.280379	0.365497	0.376286	0.458333	0.316938	0.331099	0.36239	0.404169	0.524619	0.445985	0.431022	0	0.513985	0.329761	0.405691	0.392384	0.406822	0.288257	0.438301	0.316996	0.269442	0.407323	0.245427	0.255333	0.261039	0.494961	0.352451	0.360255	0.368921	0.230891	0.397777	0.418436	0.403607	0	0.369647	0.42993	0.190788	0.296136	0.208785	0.295427	0.375194	0.605856	0.696757
COL5A3	0.0640299	0.017497	0.0290105	0.0314412	0.0303023	0.0194254	0.059329	0.0497994	0.0423354	0.0229701	0.02904	0.0302658	0.0258353	0.0256651	0.0171566	0.0249623	0	0.0287781	0.0195359	0.0176209	0.0308698	0.0166313	0.0813662	0.0300434	0.0222776	0.0233553	0.055805	0.00458404	0.0221889	0.0360669	0.0475902	0.0530979	0.0451147	0.0222797	0.0268164	0.0232434	0.0236858	0.0212186	0	0.00921378	0.0334529	0.0191813	0.00574955	0.0312613	0.032474	0.0377533	0.0233146	0.124532
RDH8	0	0	0.00154357	0.0032268	0	0	0.00112946	0	0.000621277	0	0	0	0.00239584	0	0	0.00111323	0	0.00378008	0	0	0	0	0	0	0	0	0	0	0.0011175	0.00326485	0	0	0.000882229	0	0	0	0.00116883	0	0	0	0	0	0	0	0	0	0.000813605	0
ANGPTL6	0.0129994	0	0.00281891	0.0045759	0.00309716	0.00247606	0.00266746	0.0047243	0.00810062	0.000766296	0.00154345	0	0.00196908	0.00442961	0	0.00405898	0	0.0106947	0.00139777	0.0021768	0.00520627	0.00305204	0	0.010585	0.00277025	0	0	0	0	0	0	0.00280256	0.00104254	0.0053703	0	0.000709352	0.00283226	0	0	0	0	0	0.00295177	0	0	0.00222293	0.00743194	0.0339085
P2RY11	0.0579987	0.0422285	0.0578639	0.0475277	0.0312153	0.0334899	0.0647734	0.0424159	0.0522619	0.033447	0.0299245	0.0420829	0.0291175	0.0513159	0.0521629	0.0362116	0	0.047139	0.0458411	0.0521986	0.0438644	0.0556763	0.0194318	0.022334	0.0452367	0.00417851	0	0.0096428	0.0539232	0.0667538	0.0752915	0.0737623	0.0429194	0.0461673	0.0393812	0.0339161	0.0332282	0.0232413	0	0.0434403	0.0396538	0.0537486	0.0290213	0.0185625	0.0527344	0.0742445	0.0559485	0.084091
EIF3G	0	0.0128907	0.02163	0.0200986	0.029627	0.00757966	0.0488357	0.0375156	0.0305453	0.00664104	0.0128538	0.0164327	0.0199213	0.0347238	0.0153701	0.0299906	0	0.0235712	0.0260908	0.0127557	0.0406845	0.0153315	0.0175611	0.0267912	0.0281556	0.00627678	0	0.0571365	0.0123184	0.0312717	0.077462	0.0309994	0.0236564	0.00673095	0.0152943	0.0223737	0.0365563	0.0214403	0	0.0271311	0.0287026	0.0214075	0.0129943	0.0133811	0.03169	0.00456124	0.00613945	0
DNMT1	0.0434293	0.0921446	0.10505	0.16857	0.18231	0.102055	0.156988	0.162706	0.199302	0.0909708	0.102031	0.148281	0.129264	0.233434	0.186863	0.208188	0	0.162406	0.130519	0.131703	0.164433	0.142944	0.105012	0.19749	0.115161	0.0963935	0	0.0780093	0.114453	0.0809352	0.0907214	0.191647	0.125142	0.127661	0.0682349	0.153251	0.164545	0.160957	0	0.0863085	0.192774	0.0668524	0.0982891	0.077962	0.0912549	0.120339	0.191399	0.0844845
MRPL4	0.0825598	0.0726178	0.0714677	0.095177	0.0662356	0.0806625	0.114305	0.0938685	0.117033	0.0555378	0.0570665	0.0486645	0.15216	0.160014	0.11468	0.123384	0	0.0948166	0.122762	0.0671856	0.0962229	0.0759859	0.0409481	0.0985035	0.0864555	0.0751981	0.101398	0.0225082	0.0713684	0.0346595	0.0617772	0.0849703	0.0761085	0.0549369	0.0411981	0.0885144	0.0988195	0.091323	0	0.0829091	0.115973	0.0483288	0.107521	0.0681037	0.10306	0.104971	0.0824052	0.0357362
ICAM1	0	0	0.0053339	0.00794692	0.0022965	0.00217043	0.00646081	0.00142983	0.0060653	0.00169647	0.00198301	0	0	0.008155	0	0.00597005	0	0.0175545	0.00286677	0.00593563	0.00555858	0.00919153	0.00283136	0.00883345	0.00271823	0	0	0.00716857	0.00819756	0.00526312	0	0.00443921	0.0050818	0.002785	0.0176686	0	0.00105603	0.00161648	0	0.0167778	0.00204436	0	0.0036856	0.00674117	0.00592235	0	0	0
ICAM4	0	0	0	0	0	0	0	0	0	0	0	0	0	0	0	0	0	0	0	0	0.00231298	0	0	0	0	0	0	0	0	0	0	0	0	0	0	0	0	0	0	0	0	0	0	0	0	0	0	0
ICAM5	0.110086	0.0906052	0.0823291	0.0597518	0.0811001	0.0677301	0.10845	0.104993	0.133515	0.0421293	0.0584894	0.0496361	0.136353	0.0629828	0.094499	0.0827699	0	0.0979686	0.0572019	0.0983304	0.101901	0.109777	0.00834632	0.0972201	0.0838611	0.0792927	0	0.0591913	0.0569297	0.0886323	0.0622642	0.148135	0.0652901	0.0777175	0.0240208	0.0711068	0.0531115	0.034215	0	0.0576631	0.0767026	0.0602139	0.123813	0.0442901	0.0799757	0.164215	0.0889005	0.0865857
ZGLP1	0.0146012	0.0334002	0.0470164	0.0641267	0.0627841	0.0439074	0.093321	0.0709508	0.0759828	0.0427525	0.0328084	0.021462	0.0354652	0.0547385	0.0306313	0.0599365	0	0.065207	0.0633557	0.0678158	0.0312481	0.0457878	0.0141886	0.0334194	0.0515922	0.0243046	0	0.0614084	0.0528279	0.0737932	0.0701888	0.0293469	0.0734716	0.0524443	0.0462622	0.0556247	0.0468411	0.0796571	0	0.0473872	0.0798679	0.0514007	0.0470384	0.086724	0.0846381	0.0290271	0.0629495	0.0419845
AC011511.1	0	0.0106818	0.026009	0.0444153	0.0228146	0.00676115	0.0278795	0.0375749	0.0819508	0.0104024	0.0127885	0.0181833	0.01308	0.0677228	0.0510631	0.11459	0	0.0965475	0.0210831	0.0189448	0.0170063	0.0650657	0.0171513	0.0711961	0.0118702	0	0	0.013356	0.0335179	0.0073728	0.016767	0.0324864	0.0217274	0.00939416	0.0131993	0.0151435	0.0338813	0.0441686	0	0.031645	0.0847198	0.0213245	0.0497542	0.0133624	0.0120694	0.0135293	0.092653	0.02415
RAVER1	0.0129994	0.0130091	0.0117884	0.0119523	0.0105185	0.00545436	0.0192975	0.0157958	0.023078	0.0165262	0.010935	0.0250887	0.016094	0.0405373	0.0256289	0.0227729	0	0.0483481	0.0152139	0.0203145	0.022373	0.0288618	0.0143776	0.0258819	0.0033476	0.00739002	0	0.0232947	0.0103934	0.023819	0.0133213	0.012258	0.0119688	0.0176821	0.0360847	0.0294341	0.0240001	0.0338166	0	0.0109095	0.0382955	0.0193134	0.0205513	0	0.00712616	0.0388897	0.034968	0.0285178
ICAM3	0.00637483	0	0.00189176	0.00483764	0	0	0.00499215	0.00406244	0	0	0.000703518	0	0	0.00155586	0.00230365	0.00401872	0	0.00173697	0	0.00279033	0.00339647	0.000740353	0.00692641	0	0.00159132	0.00591118	0	0	0	0.00238689	0	0.00156879	0.00402729	0	0	0.00406008	0.00113249	0.00359287	0	0	0.00185375	0	0	0	0.00219092	0	0.000921295	0.0560019
TYK2	0.0652724	0.102876	0.0614659	0.0872712	0.0843288	0.0517039	0.101366	0.106329	0.120699	0.0533713	0.0635725	0.0577337	0.0874431	0.126033	0.147227	0.122139	0	0.117548	0.0837252	0.0970599	0.134044	0.0971084	0.065585	0.0881574	0.0337743	0.0991366	0.101398	0.0322697	0.0726313	0.0711448	0.102551	0.0900002	0.126063	0.064369	0.0598907	0.0879708	0.127585	0.107374	0	0.0583392	0.109046	0.0599349	0.113579	0.0432669	0.0763401	0.127906	0.165126	0.0553507
CDC37	0.143929	0.120677	0.121923	0.182826	0.169209	0.109758	0.166498	0.169806	0.209343	0.0781847	0.0830742	0.0987304	0.165103	0.26251	0.223125	0.240756	0	0.276207	0.152009	0.148887	0.196889	0.209647	0.112451	0.206194	0.140471	0.128554	0.055805	0.153698	0.162685	0.0889527	0.0523665	0.192104	0.141529	0.0681694	0.0538671	0.099611	0.128248	0.129418	0	0.139144	0.139477	0.127336	0.256062	0.137048	0.10087	0.151594	0.146293	0.156053
PDE4A	0.138184	0.276473	0.274933	0.207839	0.194515	0.194781	0.357131	0.301553	0.311217	0.261166	0.343157	0.312447	0.313548	0.368811	0.327085	0.228109	0	0.303012	0.282456	0.27594	0.300551	0.411828	0.183341	0.259657	0.261121	0.267895	0	0.200804	0.217001	0.191488	0.323351	0.323945	0.362286	0.244733	0.120768	0.248608	0.421779	0.395986	0	0.265123	0.226495	0.21212	0.211218	0.205435	0.292061	0.309902	0.277808	0.526154
KEAP1	0.0360437	0.032286	0.0355433	0.0467566	0.0329697	0.0502228	0.0659581	0.070021	0.0544088	0.0286184	0.0406896	0.0363081	0.0701768	0.0639993	0.0539545	0.0489252	0	0.0568888	0.0575988	0.0387917	0.0478288	0.0631833	0.0504899	0.0606298	0.0809704	0.0364964	0	0.019362	0.0434963	0.0387168	0.0542237	0.0634928	0.0377725	0.0397193	0.00785488	0.0291771	0.0467858	0.063192	0	0.0273415	0.0443062	0.0636779	0.0400855	0.0326482	0.0325728	0.0311008	0.0451257	0.0705202
S1PR5	0	0	0.000500453	0.00363265	0.00608753	0.00747815	0.00192966	0.00632371	0.00181296	0	0	0	0	0	0.000839978	0	0	0	0	0.00203803	0	0.00350924	0.0139688	0.0029583	0	0	0	0	0	0.00214874	0	0.00268171	0.000882229	0	0	0	0.00198976	0	0	0.00593916	0	0	0	0	0	0	0.000966947	0
ATG4D	0.0541136	0.0399315	0.0485765	0.0507328	0.0486626	0.0376708	0.0828594	0.0584321	0.0835796	0.0259195	0.0431817	0.032835	0.0962986	0.108922	0.0754434	0.0885807	0	0.0725564	0.0719407	0.0553929	0.0851492	0.0507046	0.0562697	0.0674765	0.0542586	0.0527233	0	0.0746844	0.0443937	0.057501	0.0828893	0.0696241	0.069192	0.0369713	0.0324009	0.0465325	0.0729976	0.0635219	0	0.0471138	0.0771583	0.0278664	0.0782289	0.0657568	0.0601434	0.0749482	0.0766035	0.0463921
KRI1	0.0262431	0.0324697	0.0521496	0.0309696	0.0415737	0.0338269	0.0440021	0.0614406	0.0407761	0.0459021	0.0216756	0.015921	0.076018	0.0531759	0.0564997	0.0364927	0	0.0410068	0.0454741	0.0275367	0.0615936	0.0565088	0.0500941	0.048176	0.046838	0.0322417	0	0.0279703	0.030445	0.0598823	0.0344854	0.0277315	0.0469461	0.0423132	0.0283346	0.0465476	0.0400143	0.0647306	0	0.0513172	0.0458115	0.0151383	0.0253644	0.034391	0.0495849	0.0813605	0.0391249	0.0305736
CDKN2D	0.0620168	0.0883473	0.0650543	0.0683199	0.0965076	0.0869423	0.123783	0.123665	0.130293	0.0619686	0.119211	0.0683126	0.135739	0.132663	0.0785007	0.0947563	0	0.0843064	0.14952	0.0869941	0.104613	0.0840467	0.06202	0.141511	0.17366	0.0530225	0	0.0682264	0.107035	0.0795388	0.0921637	0.126608	0.125103	0.0280679	0.0692404	0.05986	0.0934526	0.0984541	0	0.0674916	0.0746334	0.0655141	0.0652381	0.0337587	0.149669	0.0490018	0.0457454	0.0662452
AP1M2	0	0	0.00217986	0.00951744	0.000763562	0	0.00543704	0.00210087	0.00195834	0	0	0	0	0.00636177	0	0.00151714	0	0.000718261	0	0.000983276	0.00757423	0.00216572	0	0	0.00416678	0	0	0	0.00456686	0.00340842	0	0.00303123	0.00256236	0	0	0	0.00290686	0	0	0.00168719	0.0027267	0.00330508	0	0	0.00294569	0	0.00447624	0.0385697
SLC44A2	0.125708	0.123252	0.119752	0.147011	0.14796	0.124891	0.0640422	0.173276	0.192688	0.0968034	0.0787474	0.105036	0.123321	0.171735	0.179201	0.187996	0	0.169224	0.126405	0.160779	0.119858	0.166019	0.139189	0.192045	0.109243	0.139446	0	0.0337841	0.0817038	0.124103	0.104374	0.167348	0.122141	0.0981409	0.0809524	0.153263	0.123809	0.11389	0	0.0895349	0.177388	0.0581365	0.160323	0.0518554	0.100251	0.128771	0.155544	0.0407096
ILF3	0.0856502	0.200905	0.138052	0.211487	0.199117	0.17627	0.209685	0.231083	0.27643	0.122433	0.154074	0.185025	0.184608	0.286178	0.210131	0.286128	0	0.255001	0.227591	0.213101	0.230325	0.217236	0.146679	0.315168	0.208438	0.166587	0	0.118325	0.182683	0.149879	0.188934	0.278518	0.210018	0.17275	0.156305	0.201724	0.24317	0.195268	0	0.190965	0.25295	0.103338	0.206667	0.142008	0.164773	0.209449	0.287739	0.0461248
QTRT1	0.153383	0.291299	0.242707	0.306137	0.275052	0.236726	0.152825	0.259518	0.337699	0.137594	0.123008	0.172666	0.117168	0.394401	0.336514	0.360328	0	0.377032	0.227002	0.292734	0.286346	0.256889	0.137481	0.346892	0.171708	0.12405	0	0.247305	0.245231	0.216872	0.183181	0.307971	0.231167	0.20008	0.195429	0.273742	0.177966	0.20219	0	0.198022	0.397561	0.123398	0.306603	0.123099	0.196247	0.139503	0.390936	0.0944429
DNM2	0.248084	0.197442	0.304943	0.28353	0.276163	0.193739	0.241752	0.278548	0.387338	0.246199	0.214644	0.277832	0.261167	0.434806	0.40512	0.449615	0	0.416075	0.260861	0.354937	0.306595	0.39585	0.356347	0.35058	0.22555	0.223839	0.055805	0.139079	0.214306	0.172953	0.389671	0.353309	0.334838	0.279829	0.176204	0.347631	0.274413	0.303132	0	0.302546	0.42494	0.257172	0.318578	0.205201	0.219102	0.468133	0.507363	0.337896
TMED1	0	0	0.00378395	0.00526989	0.00732924	0.00640775	0.013582	0.0189112	0.0137833	0.00519761	0.00299599	0.00113083	0.00723284	0.0103059	0.00827364	0.0110333	0	0.00600083	0.0135604	0.00240003	0.00757208	0.00522636	0.011004	0.0163622	0.00702142	0	0	0.013142	0.00507009	0	0.00761518	0.0118412	0.00464759	0.00106977	0.00876188	0.00662242	0.0109418	0.00619931	0	0.0110045	0.0073729	0.00990976	0.00544232	0.0056878	0.00214388	0.00298024	0.00367067	0
C19orf38	0	0	0.00851915	0.0118782	0.00616919	0.00236845	0.0254431	0.0129118	0.00746454	0.00379639	0.00657342	0	0.00114644	0.00845522	0.00504837	0.009499	0	0.0155745	0.00224933	0.00110744	0.0117285	0.0113545	0.00687935	0.0114863	0.00674214	0.00199866	0	0.0122021	0.00806886	0.0049453	0.016684	0.011421	0.00278877	0.00733669	0	0.00778196	0.00727306	0.00691928	0	0.00353393	0.00743422	0	0.00619226	0.00594641	0.00402748	0.022126	0.00824717	0.0860343
CARM1	0.0841851	0.106676	0.0950472	0.105824	0.122019	0.133145	0.171858	0.152015	0.174996	0.109283	0.0907076	0.125173	0.153025	0.184965	0.176245	0.158406	0	0.167001	0.099304	0.137299	0.117717	0.196415	0.0651465	0.168502	0.14265	0.102946	0	0.121729	0.151022	0.0901898	0.168628	0.197661	0.155448	0.126493	0.0458398	0.137735	0.137877	0.158865	0	0.107956	0.15607	0.119655	0.119806	0.0926045	0.180358	0.195959	0.154392	0.194204
YIPF2	0.0582732	0.085764	0.0645464	0.0597879	0.0588975	0.0406968	0.0814262	0.0872469	0.0976526	0.0787292	0.0404704	0.0366616	0.0697534	0.128664	0.0820075	0.100227	0	0.102463	0.0709876	0.0542907	0.0805906	0.0873309	0.0224897	0.105821	0.068407	0.0202726	0	0.0242039	0.0489964	0.0448763	0.0667915	0.0975261	0.0827328	0.0417769	0.0374121	0.0748711	0.0897569	0.107509	0	0.0593462	0.107091	0.0248417	0.0492904	0.0604077	0.094047	0.0417195	0.0961418	0.0944336
TIMM29	0.0489028	0.104761	0.039455	0.0514571	0.0454531	0.0393362	0.0548683	0.0669866	0.0806886	0.0423412	0.0326312	0.0384337	0.0754021	0.0575388	0.064703	0.083153	0	0.0893225	0.0490504	0.0470079	0.0587915	0.0851678	0.0725532	0.0827412	0.0390203	0.0257873	0	0.0720438	0.0522717	0.0439883	0	0.081654	0.037724	0.0421522	0.0430594	0.0538746	0.0864033	0.059966	0	0.035473	0.0659302	0.0097384	0.0510097	0.0294801	0.0516572	0.0565601	0.0663042	0.0504849
SMARCA4	0.357624	0.373999	0.401258	0.343295	0.379085	0.270481	0.487547	0.448164	0.5673	0.447275	0.355988	0.42499	0.409785	0.566142	0.503388	0.484437	0	0.543276	0.351112	0.465279	0.437338	0.55584	0.491116	0.555889	0.290316	0.338053	0.274717	0.222511	0.313749	0.255464	0.551928	0.522086	0.487307	0.487155	0.356271	0.521416	0.515674	0.550735	0	0.441323	0.497514	0.316656	0.431457	0.246277	0.375216	0.603965	0.687966	0.725099
LDLR	0.0364644	0.081682	0.0361074	0.0889696	0.0703279	0.0452133	0.09296	0.0815166	0.0524636	0.0615966	0.0722805	0.0730303	0.0452843	0.0361123	0.245341	0.057951	0	0.146543	0.0562591	0.0713515	0.108563	0.0886531	0.0296959	0.128895	0.0566681	0.0530397	0.26582	0.0451372	0.0626345	0.0376597	0.0286461	0.0571058	0.0687874	0.0567754	0.0167935	0.0436087	0.0777544	0.0732919	0	0.00536803	0.0583097	0.0268698	0.106669	0.0383353	0.0516463	0.176381	0.0801677	0.0839415
SPC24	0.00843101	0	0.00480886	0.0119164	0.00876908	0.00744142	0.00477776	0.0044209	0.00580256	0.00334771	0.00176362	0.00417419	0.00541479	0.00698624	0.00108754	0.00538552	0	0.0074678	0.00557175	0.00697361	0.00818724	0.00595591	0	0.00949096	0.00606539	0	0	0	0.00723231	0.00149863	0	0.00905724	0.00183964	0	0.00866915	0.00697946	0	0.00532193	0	0.0136089	0.0011333	0.0103049	0.000960949	0	0.00513673	0.00379036	0.00532947	0.0200115
KANK2	0.0310118	0.0225704	0.0106806	0.0130222	0.0167514	0.0143452	0.0310175	0.0133719	0.0238232	0.0188967	0.00788547	0.00240849	0.0126998	0.0379905	0.0159241	0.0141896	0	0.0281122	0.00982718	0.0112269	0.0102305	0.0428289	0.0129509	0.0100346	0.00795336	0.0187346	0	0.0120586	0.0213806	0.00906466	0	0.0256945	0.0094278	0.0230894	0	0.0131214	0.017849	0.00306452	0	0.0101778	0.00986871	0.0165512	0.0279035	0.00511737	0.0132188	0.00873712	0.0192739	0.0146208
DOCK6	0.00629219	0.0136045	0.0135657	0.0329334	0.0197952	0.00668646	0.00841184	0.0256166	0.0382263	0.00522639	0.00960753	0.00942837	0.00700031	0.0501901	0.019806	0.0617325	0	0.0625862	0.0104647	0.0090887	0.0357088	0.0209974	0.0132178	0.0277184	0.00960687	0	0	0.00921676	0.0274582	0.016046	0	0.0267865	0.0229542	0.0232357	0.0033301	0.0182926	0	0.0170311	0	0.0227824	0.0414233	0.0159973	0.0321761	0	0.00690165	0.0178743	0.0592149	0
ANGPTL8	0	0	0.00051819	0.00063177	0.00388993	0	0.00444792	0.00103556	0	0.00180993	0.000546944	0	0.00272386	0.00190537	0	0.00283759	0	0.00375897	0.00106943	0.00125132	0.00157498	0.00428249	0	0.00456401	0	0	0	0	0.0014227	0.00308483	0	0	0	0	0	0.00224348	0	0.00214318	0	0.00235371	0.00282683	0	0.00956439	0	0	0	0.00205256	0
TSPAN16	0	0	0.00357132	0.0120469	0.00955173	0	0.00585514	0.00141813	0.011042	0	0.00163279	0.00430249	0	0.00820758	0.00300532	0.0153158	0	0.0134871	0.00379052	0.00581255	0.00863792	0.00776798	0	0.00500937	0.00239071	0	0	0.00608814	0.0110116	0.00945365	0	0.00670864	0.00366127	0	0.00876188	0.00560266	0	0.0070809	0	0	0.0110851	0	0.0152153	0	0.0042426	0	0.00927764	0.0527553
RAB3D	0.0261721	0.0287723	0.0464166	0.0541036	0.0540049	0.0401461	0.0449949	0.0492555	0.0860662	0.0473607	0.0426123	0.0585319	0.0602251	0.0855941	0.0345201	0.0891995	0	0.0608889	0.0466803	0.0681861	0.0600076	0.0586729	0.0443153	0.0767993	0.0344666	0.0303946	0	0.0325117	0.0320806	0.0491077	0.051663	0.0550833	0.0453353	0.0523849	0.0129047	0.0668195	0.0400567	0.0233505	0	0.042148	0.0751494	0.0171882	0.0342775	0.021722	0.0148699	0.0257581	0.112749	0.117489
CCDC159	0.0484948	0.0112055	0.0230785	0.0217488	0.0172879	0.0065838	0.0139333	0.0272777	0.0251649	0.0146099	0.0122772	0.00472966	0.00719889	0.0338158	0.0374074	0.0215056	0	0.0287736	0.0185568	0.028351	0.025201	0.0304901	0.00606061	0.0313072	0.0194582	0.0127579	0	0	0.0117401	0.00731564	0.0255296	0.0199796	0.0267466	0.0164671	0.0033301	0.00820926	0.0365137	0.014255	0	0.023029	0.0280512	0.00581333	0.0217546	0.0134116	0.0118679	0.0132363	0.0246125	0
PLPPR2	0.0707182	0.106536	0.13822	0.113336	0.117505	0.114547	0.176274	0.183357	0.200131	0.0946822	0.130318	0.114492	0.203759	0.139262	0.147631	0.112372	0	0.13728	0.207917	0.133815	0.157999	0.146283	0.0574613	0.133226	0.160288	0.108456	0	0.146937	0.095941	0.141084	0.164289	0.174128	0.130028	0.124483	0.0293905	0.0882767	0.159847	0.160954	0	0.115768	0.108448	0.0757892	0.176022	0.102245	0.11329	0.33065	0.12838	0.0388469
SWSAP1	0	0	0.000615422	0.00319272	0.00382517	0.00546633	0	0.00315184	0.0113754	0.00143239	0.00482133	0	0	0.0101704	0.00236581	0.00689976	0	0	0.00219793	0.00211967	0.00598768	0.0031544	0	0.00508612	0.00228842	0	0	0	0.00946554	0.00275896	0	0.00829819	0.00428017	0	0	0	0.00774097	0.0135025	0	0.00130802	0.0118138	0	0.00423878	0	0.00183776	0.00536953	0.0101577	0
EPOR	0.0228534	0.00794226	0.0128284	0.0146397	0.0210902	0.0171716	0.0119462	0.021201	0.0182772	0.0161074	0.00568264	0.00164138	0.023712	0.035282	0.0247854	0.0127491	0	0.0176264	0.0158067	0.0140304	0.0115212	0.0272769	0.0265929	0.014787	0.0214683	0	0	0.0171529	0.0149428	0	0.0134695	0.0163848	0.0186881	0.00619783	0.00319927	0.014467	0.0163747	0.011083	0	0.0165955	0.0222397	0.00374336	0.0129399	0.00556754	0.00624421	0.0126023	0.0209837	0.0211337
RGL3	0	0.0171143	0.00406256	0.0143123	0.00535199	0	0.0029849	0.00759342	0.00958726	0.00170934	0.00411841	0.00322945	0.00143857	0.0107955	0.00487069	0.00946975	0	0.0139056	0.00176391	0.00123467	0.00576248	0.0086554	0	0.00914159	0.00438678	0.0136387	0	0.0109338	0.0107024	0.00646068	0	0.00789176	0.00574541	0	0	0.00412047	0.00654077	0	0	0.00329537	0.00812397	0	0.0103935	0.00525773	0	0.00987549	0.00459564	0.172778
CCDC151	0.0234211	0.0176437	0.0154534	0.0129176	0.00966289	0.00266024	0.0397217	0.0170685	0.0170959	0.0176808	0.0125057	0.0227027	0.0179419	0.0171687	0.0138539	0.0135072	0	0.0107301	0.00639418	0.0110947	0.00747566	0.00818607	0.0216606	0.0120577	0.00875018	0.0211165	0	0	0.0122389	0.00435665	0.0126505	0.0127468	0.0127723	0.015497	0.0036996	0.0175479	0.031157	0.0209341	0	0.00946872	0.0131167	0.00444511	0.0152308	0.00515718	0.0364106	0.00219961	0.0172811	0.103912
PRKCSH	0.0281341	0.028625	0.0872856	0.111602	0.10085	0.0869364	0.217548	0.142841	0.144614	0.0953233	0.0920452	0.0908303	0.15504	0.118596	0.113172	0.0862512	0	0.112189	0.126912	0.115791	0.106672	0.075487	0.103195	0.127263	0.136853	0.0948417	0	0.0464029	0.102221	0.0560821	0.184002	0.120162	0.145953	0.0952158	0.0944673	0.0710211	0.14733	0.113272	0	0.0746461	0.0898634	0.102346	0.0953183	0.119934	0.186983	0.0356684	0.111804	0.137097
ELAVL3	0.423667	0.494366	0.575716	0.499055	0.412209	0.425988	0.964663	0.647133	0.665483	0.569855	0.728441	0.616245	0.906761	0.59693	0.630851	0.479214	0	0.573953	0.596888	0.547527	0.466143	0.764421	0.636234	0.523699	0.581489	0.506963	0.101398	0.376313	0.409459	0.416365	0.657242	0.722588	0.735007	0.601538	0.5357	0.611258	0.845588	0.79883	0	0.632452	0.505747	0.496353	0.517632	0.47681	0.633504	0.663969	0.664412	0.933253
AC008481.3	0	0	0.00176776	0.000952622	0	0	0	0.00107051	0	0	0.000944717	0	0	0	0.00141632	0	0	0.00114855	0.00325714	0	0	0.00102845	0	0	0	0	0	0	0	0	0	0	0.000985448	0	0	0	0	0.00205317	0	0	0	0	0	0.00392852	0	0	0.0026406	0
ECSIT	0.18262	0.141178	0.148419	0.14183	0.15145	0.123805	0.129807	0.167226	0.197701	0.184733	0.103081	0.129434	0.121934	0.25189	0.274327	0.200294	0	0.237538	0.137721	0.163491	0.1914	0.166638	0.147684	0.207346	0.124013	0.143439	0.101398	0.0905274	0.116844	0.114598	0.142335	0.209851	0.169693	0.193155	0.123652	0.18914	0.142242	0.196032	0	0.125471	0.192277	0.103797	0.11102	0.124823	0.113916	0.145465	0.196333	0.0491076
CNN1	0	0	0.00557292	0.00405717	0.00247255	0.00255104	0.00112946	0.00377767	0.00258856	0	0.00546503	0.00182222	0.009261	0.0105265	0.00711763	0.00539112	0	0.00625257	0.00409519	0.00383048	0.00109882	0.0070243	0	0.00223948	0.00555607	0	0	0.0178803	0.00370364	0.00535563	0	0.00508358	0.00255545	0	0	0	0.00526197	0	0	0	0.0020944	0.00604507	0	0.00441211	0.00212015	0	0.000921295	0
ELOF1	0.032563	0.0533394	0.0330533	0.057131	0.0594242	0.043999	0.0872952	0.0843229	0.0754536	0.0288577	0.0453903	0.0438308	0.0684982	0.0972419	0.0669828	0.0687361	0	0.0598158	0.0815512	0.0427861	0.0675487	0.0685218	0.0640414	0.0759822	0.0949012	0.0730172	0	0.0431108	0.0490358	0.0599095	0.0842576	0.0621487	0.0424751	0.0452021	0.029461	0.0388138	0.077101	0.0661096	0	0.0464189	0.0527753	0.0326783	0.0681458	0.0431523	0.0520302	0.0580174	0.0215309	0.0144268
ZNF627	0.0177422	0.0399644	0.0488143	0.046675	0.0492255	0.0292359	0.0211877	0.0328961	0.0612118	0.0330886	0.0492246	0.0388677	0.0342722	0.065987	0.0670573	0.0659399	0	0.0674203	0.0494437	0.0505428	0.0471319	0.0665215	0.0179963	0.0485484	0.0420006	0.0579448	0	0.0251356	0.0493798	0.0440065	0.0399549	0.0463711	0.0405053	0.0344961	0.0433262	0.0487064	0.031128	0.034686	0	0.0480194	0.0590374	0.0111085	0.0557491	0.0132364	0.0369955	0.0403136	0.0485236	0.0277893
ACP5	0	0	0	0	0.000731578	0	0	0	0.000434027	0	0	0	0	0	0	0	0	0	0	0	0	0.0007383	0	0	0	0	0	0	0.00110195	0	0	0	0	0	0	0	0.00175178	0	0	0	0	0	0	0	0	0	0	0
ZNF823	0.0448889	0.0580428	0.0589711	0.0450637	0.0483855	0.0284913	0.0249057	0.0350687	0.0523306	0.0339519	0.0313476	0.0364526	0.0452847	0.0988116	0.0466638	0.0758441	0	0.0798856	0.0345671	0.046115	0.0424402	0.0717998	0.0181786	0.0730573	0.0409479	0.0363364	0	0.0291563	0.0395878	0.0447223	0.0222642	0.0585084	0.0490956	0.0559096	0.0327275	0.0440454	0.0256921	0.0440424	0	0.0472096	0.0579542	0.0407877	0.0355049	0.0454723	0.0299741	0.0108472	0.0763807	0.0956311
ZNF441	0.0710359	0.0719517	0.0373572	0.0432336	0.03868	0.0501418	0.0423328	0.0551988	0.0685446	0.0444339	0.0558541	0.0851414	0.0521859	0.105264	0.063009	0.0855914	0	0.103258	0.0633608	0.0494673	0.0690148	0.0746164	0.00692641	0.0984484	0.0518856	0.067462	0	0.0479335	0.0523987	0.022756	0.0286211	0.0706154	0.0378597	0.0557843	0.0742555	0.0542391	0.0408154	0.0587633	0	0.0709008	0.0586191	0.0247049	0.0757587	0.0105933	0.0363502	0.0427632	0.0455268	0.0283876
ZNF491	0.017332	0.0141424	0.010545	0.00909884	0.00798987	0.0244729	0.00527311	0.0122182	0.0107615	0.0159064	0.020101	0.0038205	0.0282527	0.0313127	0.0232755	0.0089869	0	0.0170204	0.0184086	0.019746	0.0140105	0.0114421	0.0186679	0.0162186	0.0076728	0.0120263	0	0.0120285	0.00490924	0.0115908	0.0330148	0.0127455	0.017676	0.0052256	0.0136101	0.00745741	0.0225694	0.0142884	0	0.030889	0.0126671	0.0213003	0.027306	0.0264458	0.0182032	0.0196198	0.0116973	0.0099028
ZNF440	0.0457728	0.0341649	0.0523501	0.0381894	0.0522653	0.0296949	0.0448902	0.0436097	0.0695671	0.0209605	0.0794614	0.0604669	0.0450851	0.0714095	0.0910416	0.0885353	0	0.0875054	0.0413791	0.0471256	0.0481395	0.0823766	0.0431536	0.0937623	0.0367467	0.0276918	0.34807	0	0.0355489	0.0170261	0.082345	0.040833	0.0575802	0.0445116	0.0126791	0.0463774	0.042747	0.075542	0	0.0522104	0.0633448	0.0350207	0.0589781	0.0162966	0.0570494	0.0527958	0.0870834	0.0392442
ZNF439	0.158654	0.153254	0.119097	0.0932059	0.0977842	0.0643826	0.136629	0.15161	0.137479	0.0962231	0.141122	0.127481	0.129294	0.0968698	0.162451	0.126278	0	0.161589	0.120269	0.100863	0.111973	0.18397	0.18404	0.155302	0.0696289	0.147915	0	0.122199	0.0636797	0.117689	0.217576	0.12617	0.127904	0.0718917	0.14331	0.103387	0.181095	0.213536	0	0.121564	0.122977	0.0800424	0.123271	0.0693862	0.0872132	0.162539	0.163419	0.10039
ZNF69	0.0479929	0.0356634	0.0366358	0.0379106	0.0473922	0.0260273	0.0782088	0.0556179	0.0501077	0.0438233	0.0904488	0.0630375	0.0391457	0.0535914	0.0942146	0.0388862	0	0.0720909	0.0492581	0.0434682	0.0508881	0.104665	0.0447068	0.0735355	0.0385211	0.0564978	0	0.0297513	0.033011	0.0428848	0.0457837	0.0474384	0.0819269	0.054163	0.0326068	0.0505389	0.0790519	0.169229	0	0.0779171	0.0532016	0.0269398	0.0356801	0.0234423	0.0321931	0.0553664	0.102524	0.0435177
AC008770.2	0.00980337	0.0127994	0.0215285	0.0270724	0.0220683	0.0108162	0.0221306	0.0141428	0.027424	0.0287035	0.0339611	0.0300029	0.0242321	0.0254048	0.0421012	0.0353465	0	0.0241321	0.015695	0.0212498	0.0178847	0.0360432	0.0211332	0.0229567	0.0180144	0.0268055	0	0.01997	0.0204309	0.0168591	0.0275111	0.0345444	0.0166025	0.0232325	0.0217256	0.0164796	0.0219262	0.028962	0	0.0464894	0.0208053	0.0056889	0.0350662	0.0109081	0.00529475	0.00800412	0.0434611	0
ZNF763	0.00848129	0.00486563	0.00891469	0.00313328	0.00584107	0	0.00343565	0.00377697	0.00994452	0.00468744	0.00933075	0.012936	0.0253835	0.0196244	0.00794345	0.0103705	0	0.00375707	0.00489265	0.00366988	0.0126734	0.00678618	0	0.0062875	0.0100241	0.00961785	0	0	0.00183848	0	0.00658346	0.0038206	0.00287191	0.00933479	0.00228303	0.00241681	0.00840793	0.00891843	0	0.00738098	0.00412065	0	0.00865994	0	0.00203247	0	0.0111777	0
ZNF433	0	0	0.00947752	0.00965875	0.00515586	0	0.00672697	0.00597663	0.0106465	0.00468069	0.00334869	0.00841008	0.0048988	0.00463329	0.0153532	0.00626105	0	0.00980873	0.00555095	0.00903324	0.00995966	0.00982412	0	0.0102149	0.00839573	0.00714567	0	0	0.00411111	0.00532124	0	0.00678369	0.00865951	0.00718018	0.0225819	0.0148853	0.0117838	0.0175881	0	0.00495521	0.00891374	0.00216435	0.00833743	0.00530911	0.00505419	0.0202847	0.0104405	0
AC008770.1	0	0	0.00185486	0.000831437	0.00205798	0	0	0.0013834	0.000820874	0	0	0	0	0.0026121	0.00131407	0	0	0.00340439	0.00106019	0.00238265	0.00464362	0.0013782	0	0.00237988	0.00133627	0	0	0	0.00153859	0	0	0.00115315	0	0	0	0	0.00156067	0.00435252	0	0	0	0	0.00407818	0	0	0	0.00118036	0
ZNF844	0	0	0.00380703	0.00850326	0.0114697	0.0140936	0.0057819	0.0100067	0.0077855	0.0148737	0.00547592	0.00557772	0.00499138	0.00672568	0.0029565	0.00649983	0	0.00605019	0.0110245	0.00255021	0.00184543	0.0113858	0	0.0114995	0.00362804	0.0165884	0	0.0307302	0.00854079	0.00559786	0	0.00917237	0.0078768	0	0	0.00606314	0.00585127	0.00600287	0	0.00642212	0.00725253	0.0057392	0.0124397	0	0.00193679	0.00812808	0.00710121	0.0312473
ZNF20	0.00336748	0.0173745	0.00835015	0.0128348	0.0155969	0.00602025	0.0110727	0.00257314	0.00967788	0.0230825	0.00884973	0.00919482	0.0144676	0.0087644	0.00151592	0.0153126	0	0.0197055	0.00350622	0.00329809	0.0119722	0.00884922	0.00692641	0.00509301	0.00681673	0.00913053	0	0.0072564	0.0125793	0.0129264	0.0180778	0.0209856	0.0110851	0	0.0135723	0.00332501	0.00901071	0.00511847	0	0.0147376	0.00949632	0.00894123	0.00934581	0	0.022273	0.00938914	0.0131463	0.117047
ZNF625-ZNF20	0	0	0	0	0	0	0	0	0.00115255	0	0.000858161	0	0	0	0	0	0	0	0.0006163	0	0	0	0	0.000774095	0	0	0	0	0	0.00164008	0	0.00311057	0	0	0	0.000467017	0	0	0	0	0	0	0	0	0	0	0	0.0249626
ZNF136	0.0647316	0.0830895	0.0467203	0.0594652	0.0415434	0.0614549	0.0340375	0.064775	0.0696937	0.0284772	0.0605085	0.0748839	0.0829193	0.0659063	0.0473286	0.0657856	0	0.0708107	0.0597658	0.0462959	0.0758948	0.0911454	0.0230288	0.0646399	0.0489816	0.0328177	0.292265	0.0765335	0.0510329	0.0240577	0.0222919	0.0747093	0.0478803	0.0279179	0.0910382	0.0594385	0.056443	0.0615441	0	0.0465688	0.0494703	0.0533524	0.0733893	0.0188102	0.0315885	0.0381717	0.0543203	0.0610825
ZNF44	0.214221	0.174094	0.161222	0.182058	0.190845	0.138178	0.13299	0.170277	0.239082	0.189536	0.156326	0.159962	0.201711	0.276444	0.203797	0.23866	0	0.241327	0.166788	0.167486	0.183485	0.233889	0.123803	0.249516	0.145957	0.177569	0	0.114352	0.137651	0.131699	0.125909	0.184669	0.249032	0.145441	0.144392	0.145673	0.129534	0.183369	0	0.180902	0.186914	0.110035	0.1587	0.0859597	0.146831	0.186152	0.251333	0.18908
ZNF563	0.0106586	0.00160029	0.0164309	0.0128957	0.0194047	0.00674785	0.0155454	0.0156333	0.0202999	0.00903016	0.0189079	0.0204452	0.0525841	0.0261392	0.0111495	0.0399873	0	0.0346839	0.0170131	0.00697503	0.0111267	0.0219263	0.0157825	0.0457549	0.0166782	0.00952128	0	0.0147123	0.0140659	0.00680141	0	0.013695	0.0192169	0.00891773	0.0286377	0.0152668	0.0191405	0.0316745	0	0.0264431	0.017189	0.0148727	0.0389695	0.00425727	0.0116444	0.0123842	0.0175634	0.0556388
ZNF442	0.00724546	0.00251856	0.00571415	0.00903273	0.00528539	0.00206531	0.00524364	0.00712756	0.00922872	0.00101229	0.0026315	0.00325778	0.00215831	0.00262585	0.0070045	0.0162747	0	0.0136972	0.0109644	0.00574016	0.00845222	0.0145527	0.00606061	0.00518259	0.00801984	0.0156046	0	0	0.00620397	0.00421626	0.016767	0.00870575	0.00204211	0.00762588	0	0.00217772	0.0130017	0.0134087	0	0.00159561	0.0122649	0.00734792	0.00429808	0	0.00249036	0	0.00463888	0.0618135
AC008758.5	0.0576138	0.0298049	0.0206098	0.0189341	0.0136534	0.0217779	0.0143382	0.0158943	0.0322998	0.010988	0.0298728	0.0125549	0.00377927	0.0616788	0.0614205	0.0230491	0	0.0214939	0.0197002	0.0449241	0.0259416	0.0568145	0.0182013	0.0335856	0.011797	0.00411746	0	0.0155268	0.030348	0.0250005	0.0466131	0.0683971	0.0263932	0.0125986	0.0123045	0.0215251	0.0425661	0.0244248	0	0.0311445	0.0218267	0.0198801	0.0231918	0.00720255	0.00422824	0.0126031	0.0287392	0.0181511
AC008758.6	0.0576555	0.0707035	0.041757	0.0532673	0.0495763	0.0326656	0.0383585	0.0640837	0.0848649	0.0489558	0.0517116	0.0654304	0.0328949	0.0478939	0.0797772	0.0505573	0	0.0631037	0.0535182	0.0513517	0.066599	0.106682	0.065605	0.0746279	0.037932	0.0217067	0	0.12244	0.0591652	0.0119207	0.0232558	0.16996	0.0562706	0.0187277	0.0715406	0.0398455	0.0634793	0.0477865	0	0.0679553	0.0819883	0.0208303	0.101771	0.0425596	0.0250738	0.07371	0.0435853	0.0529629
AC008758.1	0.0188217	0.0194647	0.0116021	0.00959437	0.0149979	0.00964369	0	0.0104786	0.0241837	0.0163193	0.00840569	0.00776715	0.0139279	0.0382507	0.0245527	0.0134108	0	0.031431	0.011106	0.0147461	0.0281347	0.0188128	0.0151358	0.0169694	0.0195527	0.00785192	0	0.0075145	0.013999	0.00214874	0	0.0213503	0.020959	0.00839549	0.0161648	0.00336529	0.0036898	0.0205344	0	0.00278853	0.0202186	0.00600973	0.0219015	0	0	0.0358937	0.0274367	0
AC010422.6	0.0338031	0.025612	0.03161	0.025336	0.0501978	0.0246556	0.0507472	0.0596165	0.0325538	0.0383819	0.0335774	0.0343058	0.0206541	0.0528737	0.0306009	0.0184715	0	0.0319092	0.0360139	0.0297694	0.0356215	0.0444683	0	0.0620289	0.0316623	0.020876	0	0	0.0295773	0.0504584	0.0218078	0.0703873	0.0376543	0.0333359	0.066204	0.0505457	0.0281571	0.0396799	0	0.0279507	0.0438274	0.0556179	0.0383285	0.036885	0.0394295	0.0350009	0.0440568	0.115362
ZNF490	0.044892	0.0864487	0.0769404	0.110762	0.119232	0.0595293	0.0501971	0.108178	0.120129	0.0635605	0.0552697	0.0572634	0.0940203	0.138547	0.0964696	0.125842	0	0.114067	0.0854539	0.0541529	0.103257	0.118789	0.0397736	0.164753	0.0430957	0.0464829	0	0.037422	0.0994772	0.0882699	0.0609265	0.123217	0.0711153	0.0728205	0.0469839	0.0869582	0.0770364	0.0913896	0	0.0372587	0.0886361	0.0196655	0.0700505	0.0439789	0.0515469	0.0547236	0.111428	0.140298
ZNF791	0.186721	0.165202	0.139894	0.142309	0.182703	0.161924	0.191175	0.214706	0.190349	0.128025	0.123744	0.180248	0.189681	0.222963	0.161385	0.195348	0	0.167321	0.185201	0.139176	0.165228	0.207517	0.179397	0.204937	0.155497	0.153742	0	0.113115	0.142051	0.0970674	0.119957	0.191241	0.167372	0.186561	0.128947	0.178168	0.192583	0.14592	0	0.144727	0.193258	0.144177	0.175891	0.114855	0.152781	0.172816	0.175934	0.254462
AC010422.3	0	0	0.00269261	0.00160806	0.00263684	0	0.0028949	0.00226311	0.0028827	0.00169628	0.0035014	0	0.00389311	0.00509004	0.00211221	0.00293762	0	0.00143927	0.00157168	0.00194707	0.00357381	0.00391373	0	0.00272621	0.00194869	0	0	0	0.00510055	0.00346678	0	0	0.00389285	0.00211836	0	0.00622064	0.00366894	0.00168397	0	0	0.00418615	0.00276562	0	0	0	0.00542742	0.0046387	0.00607723
MAN2B1	0.0316056	0.0432239	0.0583786	0.0376293	0.0411844	0.0236561	0.0307043	0.0475989	0.0757512	0.0355312	0.0320723	0.0326573	0.0316358	0.0737779	0.0726568	0.0782442	0	0.0761697	0.0460573	0.0479457	0.0701426	0.0835625	0.0632574	0.0861834	0.0240448	0.0487576	0.101398	0.0229975	0.0365634	0.0293464	0.0526957	0.0741145	0.0682385	0.0402931	0.0628256	0.0391789	0.0356494	0.058866	0	0.0444033	0.0684507	0.0412685	0.0701622	0.0348962	0.0484292	0.0753084	0.102954	0.0712243
AC010422.5	0	0	0	0	0.000640598	0	0	0	0	0.00267958	0	0.00211017	0	0	0	0	0	0	0	0	0.00152673	0	0	0	0	0	0	0	0	0	0	0	0	0	0	0	0	0	0	0	0	0	0	0	0	0	0	0
WDR83	0.028373	0.0853633	0.0392643	0.0433875	0.0476957	0.039635	0.0528728	0.0510172	0.0625252	0.0262891	0.0264799	0.0198	0.0483707	0.0924495	0.0536714	0.0692703	0	0.0931324	0.0588193	0.0365606	0.0450881	0.043714	0.0497669	0.0790658	0.0272306	0.0581805	0	0.026521	0.0226832	0.0511267	0.0188201	0.0478054	0.0465023	0.043589	0.0033301	0.0304289	0.0462486	0.0360286	0	0.0705853	0.0344383	0.0165753	0.046714	0.0252871	0.0237903	0.0287553	0.0983023	0.0501327
WDR83OS	0	0	0	0.000842032	0	0.000840681	0.00111931	0	0.00131014	0	0.00166607	0	0	0.00329464	0	0	0	0	0	0	0.00168185	0.00297739	0	0	0	0	0	0	0	0	0	0	0	0	0	0	0.00245278	0	0	0	0.00100138	0	0	0	0	0	0.00141107	0
DHPS	0.0542955	0.0459133	0.0773156	0.0884263	0.0789806	0.066258	0.120706	0.0805269	0.101853	0.0222197	0.0498923	0.0212586	0.0833672	0.113727	0.0919236	0.101982	0	0.088836	0.0793366	0.0549067	0.0861452	0.0722194	0.0297832	0.0883611	0.0888794	0.067	0	0.0301338	0.0915347	0.0699189	0.0390492	0.129785	0.0806788	0.0587711	0.0087628	0.0426523	0.129551	0.0882346	0	0.046398	0.078188	0.0379356	0.0658165	0.0569066	0.0565352	0.0586154	0.0695255	0.116868
FBXW9	0	0.0166296	0.0112531	0.0277529	0.0252431	0.00415911	0.0259457	0.0199865	0.0355215	0.0116697	0.0176978	0.00751338	0.0190933	0.030536	0.0153416	0.036179	0	0.0344438	0.0181022	0.0172724	0.0132987	0.0222506	0.0208187	0.0236554	0.0170285	0.00785192	0.101398	0	0.0135299	0.0110157	0.0308926	0.0201698	0.037604	0.0218869	0	0.0156182	0.0208558	0.0230504	0	0.00460692	0.0338294	0	0.0214957	0.0325835	0.0172424	0.00505062	0.0416539	0.0512238
TNPO2	0.22405	0.14511	0.183974	0.202971	0.196697	0.176055	0.287111	0.249773	0.260153	0.144227	0.155338	0.168265	0.226511	0.24117	0.219877	0.23872	0	0.194352	0.252977	0.207783	0.211146	0.230507	0.155781	0.229137	0.232868	0.117235	0	0.126835	0.237195	0.189392	0.205792	0.26778	0.220011	0.188815	0.185357	0.166699	0.223395	0.258009	0	0.192764	0.206543	0.206842	0.230228	0.219008	0.146682	0.236765	0.268709	0.0924678
TRIR	0.0518215	0.0672841	0.0723875	0.108198	0.0865165	0.0876068	0.150044	0.184386	0.128622	0.0586735	0.0899825	0.0551734	0.0893116	0.133619	0.13613	0.119619	0	0.115411	0.139015	0.0778965	0.107107	0.0920806	0.0822425	0.128269	0.118261	0.0552588	0.055805	0.0500641	0.0796832	0.0740466	0.0824439	0.123513	0.103737	0.0665291	0.0815124	0.0619627	0.140932	0.133899	0	0.0642211	0.102923	0.0331112	0.117107	0.0603419	0.0745911	0.0973891	0.0561586	0.115841
BEST2	0	0	0.00109576	0.00166855	0	0.00169399	0.00144439	0	0	0	0	0	0	0	0.00169414	0.00404357	0	0	0	0.00125132	0.000757934	0	0	0	0	0	0	0	0	0	0	0	0	0	0	0	0	0	0	0.00752194	0	0	0	0	0	0	0.00138869	0.00452403
HOOK2	0.0657055	0.149096	0.178871	0.283642	0.234973	0.106309	0.216638	0.288652	0.364074	0.127534	0.165294	0.151764	0.214011	0.535246	0.275099	0.468674	0	0.417371	0.219896	0.156063	0.239896	0.343332	0.114706	0.450701	0.10781	0.160448	0	0.0803419	0.233541	0.109973	0.140765	0.271416	0.21579	0.146017	0.136212	0.156767	0.299977	0.344339	0	0.211401	0.317171	0.142855	0.336133	0.1329	0.149639	0.205489	0.419432	0.331829
JUNB	0.0377032	0.0351426	0.0127207	0.0181423	0.0265838	0.0186328	0.0186054	0.0264833	0.03304	0.016827	0.0173041	0.020082	0.037066	0.0315299	0.0159409	0.0105609	0	0.0144027	0.0309527	0.0176644	0.0183083	0.0207001	0.0101475	0.0326414	0.0413168	0.016844	0	0.0128915	0.0320941	0.0123183	0.0593371	0.0336998	0.0206835	0.00645639	0.0101326	0.00752469	0.00725484	0.00346757	0	0.016129	0.0175271	0.0549807	0.0233401	0.018623	0.0201717	0.0196831	0.0140444	0.0305107
THSD8	0	0.0021871	0.0134454	0.0159116	0.0147055	0.00295711	0.00212692	0.0241972	0.0113369	0.00314915	0.00561684	0.010396	0.00836624	0.0116594	0.0218879	0.0337859	0	0.0232356	0.00113112	0.00791238	0.000900381	0.0120264	0.00542723	0.0234257	0.000973389	0.0100314	0	0	0.016936	0.00151804	0.0075566	0.00901307	0.00819669	0.0015783	0	0.0101461	0.00678143	0.00808163	0	0.00827953	0.0182638	0.00711938	0.00942138	0	0	0.00780275	0.0088025	0
RNASEH2A	0	0	0.00315776	0.00454519	0.0030758	0	0	0.000999802	0.00250711	0.00226848	0.000788167	0.00210679	0.00254975	0	0.00258558	0.00133383	0	0.00114308	0.00119818	0.00357937	0.00128854	0.00336963	0	0.00184319	0	0.00325783	0	0	0.00161754	0.00917086	0	0.00149753	0.00461568	0	0	0.00192031	0	0.00390198	0	0.00347672	0.00299319	0	0.00338163	0	0.00240706	0	0.00219372	0
MAST1	0.25092	0.400523	0.463671	0.439251	0.397247	0.370765	0.738031	0.51907	0.600606	0.406224	0.393017	0.443166	0.437988	0.7211	0.712934	0.628997	0	0.634011	0.47452	0.531211	0.46639	0.647437	0.384569	0.601742	0.442341	0.366839	0.22913	0.306935	0.456054	0.367064	0.412566	0.682226	0.57423	0.522958	0.34982	0.422321	0.706505	0.62918	0	0.495254	0.555816	0.509254	0.548494	0.428232	0.59004	0.423007	0.724641	0.410915
DNASE2	0.0147767	0.0021871	0.00693544	0.00752998	0.015339	0.013684	0.0064304	0.00847148	0.0140227	0	0.0089581	0.0109029	0.0139187	0.0201247	0.00583639	0.0158564	0	0.0175335	0.0134194	0.00476814	0.0105015	0.0154494	0.0251383	0.0104085	0.00894772	0.00404017	0	0.00362683	0.0118987	0.0100452	0	0.0197644	0.00716476	0	0.00554575	0.00637943	0.0091477	0.0238316	0	0.0094825	0.00729265	0	0.0314268	0.00947788	0.00794781	0.0146258	0.012693	0
KLF1	0	0	0	0	0	0	0	0	0	0	0	0	0	0	0	0	0	0	0	0	0	0	0	0	0	0	0	0	0	0	0	0	0	0	0	0	0	0	0	0	0	0	0	0	0	0	0	0
GCDH	0.0963695	0.0505785	0.0359515	0.0507871	0.0611204	0.0522989	0.0708179	0.0725566	0.0701806	0.0781738	0.0416487	0.0194736	0.0637814	0.0640544	0.05852	0.0662179	0	0.0766708	0.044598	0.0511565	0.0597039	0.0745623	0.0240882	0.0577312	0.0411076	0.0226348	0	0.0582682	0.0480728	0.0513094	0.0678062	0.0641877	0.0733538	0.0581755	0.00319927	0.0894868	0.0657028	0.0590016	0	0.039133	0.0551101	0.0413018	0.0495593	0.0237736	0.0305454	0.0445649	0.0559197	0.0106013
SYCE2	0	0.0150003	0.0169465	0.0182861	0.0182355	0.00263676	0.0216246	0.0126752	0.00591221	0.0215703	0.00462862	0.00558602	0.0030185	0.0144471	0.00943103	0.0158304	0	0.00920511	0.00792688	0.00343985	0.0110748	0.0179771	0.00283136	0.0237727	0.00820663	0.00419515	0.055805	0.0395778	0.0163658	0.0112987	0	0.0202988	0.0104569	0.00361065	0.00537698	0.00704813	0.0142506	0.00860307	0	0.00223894	0.00783611	0.0265079	0.0369241	0.0162879	0	0.00755453	0.0233311	0.105566
FARSA	0.104379	0.0686917	0.0868671	0.0798462	0.0680866	0.0433581	0.0855527	0.105688	0.136272	0.0574097	0.0704953	0.0571568	0.0831099	0.176586	0.0747918	0.110386	0	0.0895917	0.0893922	0.0554169	0.0954049	0.0832435	0.0572414	0.133026	0.105496	0.044269	0.055805	0.05783	0.0621021	0.0326698	0.087667	0.0979063	0.0675601	0.0436555	0.0439504	0.0687886	0.0630432	0.102764	0	0.0827186	0.089822	0.0512557	0.0829244	0.0486642	0.0712687	0.0597235	0.0648046	0.0106013
CALR	0.107689	0.083061	0.077989	0.115395	0.130203	0.131044	0.16656	0.169641	0.134247	0.0736285	0.112385	0.115676	0.160969	0.192442	0.0903826	0.142285	0	0.146812	0.179936	0.0961217	0.129	0.0922889	0.0996914	0.132662	0.130348	0.0334868	0	0.122068	0.120615	0.0973359	0.132753	0.113636	0.13894	0.0752723	0.0140208	0.0806004	0.102646	0.18267	0	0.0943332	0.0925101	0.0340824	0.168096	0.137699	0.150548	0.125465	0.0588836	0.0347679
RAD23A	0.131451	0.135434	0.114839	0.100264	0.103803	0.115708	0.171907	0.148516	0.148333	0.0960457	0.133927	0.126624	0.156156	0.255762	0.104805	0.184834	0	0.144212	0.198362	0.102302	0.137451	0.139767	0.10322	0.197968	0.176073	0.0894021	0.101398	0.117983	0.138784	0.0854557	0.213553	0.177412	0.164094	0.0798961	0.0541286	0.076594	0.139546	0.146296	0	0.171605	0.111972	0.0906508	0.126469	0.123285	0.123024	0.218124	0.0775849	0.0468487
GADD45GIP1	0.0164101	0.0542401	0.0439229	0.0625882	0.0477979	0.0824246	0.118225	0.120922	0.0893609	0.0493672	0.082007	0.0424253	0.0662617	0.0865385	0.0621655	0.0595625	0	0.0399405	0.135082	0.0488595	0.0679847	0.056215	0.0902584	0.117395	0.121712	0.0553335	0	0.0438666	0.0612972	0.083659	0.0936221	0.0822186	0.0656838	0.0668217	0.036613	0.0409609	0.0825646	0.0830776	0	0.0862465	0.0623918	0.0349095	0.0711723	0.0344575	0.0588502	0.0434724	0.0559409	0.0157972
DAND5	0	0	0.000725237	0	0.00438123	0.00313002	0.00639578	0	0.000892761	0	0.00179444	0	0.00198868	0.00519269	0.00338466	0.00393855	0	0.001341	0.00108279	0	0.000876668	0.000852087	0	0	0	0	0	0	0	0	0.0116657	0.00306633	0.00229418	0	0.00609153	0.00242178	0	0.00663956	0	0	0.00108854	0	0	0.0072309	0	0	0.00480155	0
NFIX	0.0904207	0.0625343	0.038811	0.0371487	0.0468453	0.0512762	0.100226	0.065003	0.0813047	0.026716	0.0357224	0.0398555	0.0696536	0.037662	0.0462849	0.0446811	0	0.0350208	0.0535055	0.0475045	0.0512032	0.0417999	0.107139	0.0284398	0.0461088	0.0660007	0	0.0713153	0.063829	0.106213	0.15756	0.0817884	0.101317	0.0314846	0.062878	0.0522582	0.0426874	0.0563357	0	0.0474691	0.0370083	0.0493229	0.0456258	0.042675	0.0331858	0.0433991	0.0541191	0.110061
LYL1	0	0	0	0	0	0	0	0.0046588	0	0	0	0	0	0	0	0	0	0	0	0	0	0.00033866	0	0	0	0	0	0	0.00107523	0	0	0.00124256	0.00103117	0	0	0	0	0	0	0	0	0	0	0	0	0	0	0
TRMT1	0.128503	0.0852652	0.0725406	0.0883775	0.0910598	0.0479403	0.123621	0.104035	0.0885421	0.0648639	0.0669281	0.0677579	0.091766	0.118501	0.113285	0.0719625	0	0.113485	0.0659405	0.0698502	0.0835856	0.0852252	0.0867312	0.084432	0.0927469	0.0652795	0	0.0381544	0.0603426	0.0819716	0.0543679	0.10299	0.0999468	0.0610721	0.0821979	0.0849769	0.0842758	0.0538011	0	0.116143	0.0605	0.0451188	0.0876962	0.0687657	0.0457021	0.0541497	0.0701774	0.0773441
NACC1	0.0184888	0.0765806	0.0484585	0.0540188	0.0423338	0.0504099	0.0690931	0.0755944	0.0880993	0.0554884	0.0543222	0.0475834	0.0711604	0.0508219	0.0465648	0.0654321	0	0.0274935	0.0692862	0.0624205	0.0634254	0.0589484	0.0361186	0.0758529	0.0597363	0.0349385	0	0.0378622	0.0362481	0.0326227	0.069505	0.0531139	0.0808571	0.0378219	0.0231085	0.0425593	0.0573682	0.0878613	0	0.0487581	0.0358693	0.0355254	0.0583827	0.0604811	0.0359212	0.0853063	0.0657137	0.0277038
STX10	0.0531064	0.0273984	0.0479237	0.0599603	0.0634183	0.0437134	0.0786693	0.0741547	0.0850179	0.0205794	0.0332114	0.0371301	0.0542153	0.111984	0.0670933	0.0969792	0	0.106856	0.0626293	0.0607381	0.0632479	0.0676549	0.026105	0.0759413	0.0472881	0.0738928	0	0.028968	0.0426182	0.0590624	0.0555106	0.0680649	0.0595948	0.0223453	0.00898907	0.0239785	0.074797	0.0995312	0	0.0476542	0.0934798	0.0156068	0.0550592	0.052466	0.0247636	0.0200438	0.05328	0.0258939
IER2	0.00998913	0.0245688	0.0223347	0.047936	0.0270021	0.0290054	0.0311137	0.0421289	0.0595391	0.0245975	0.0190066	0.0325939	0.0463874	0.00493198	0.0352448	0.0445997	0	0.0349012	0.0371127	0.0363224	0.0406213	0.0438769	0.00881868	0.0496316	0.0472927	0.0313118	0	0.0154073	0.0509203	0.0146455	0	0.0627727	0.0285684	0.0265028	0.0066214	0.0265052	0.0260387	0.0625293	0	0.0305445	0.041783	0.027294	0.00837826	0.0133839	0.0387457	0.0111302	0.025461	0
CACNA1A	1.62132	1.70236	1.70257	1.76595	1.78734	1.63877	1.70925	1.7519	2.10195	1.79323	1.72844	1.70656	1.89492	2.07623	2.06976	2.17715	0	2.15037	1.61043	2.05408	1.88914	1.93419	1.81006	1.86079	1.49086	1.52957	1.55622	1.3875	1.61823	1.58861	1.61378	1.9658	1.79198	1.99646	1.56816	2.10167	1.85731	1.58425	0	1.83002	2.07846	1.66178	1.74816	1.33328	1.6478	2.56475	2.4772	1.67239
CCDC130	0.133522	0.105295	0.165284	0.191262	0.154615	0.148601	0.115009	0.177709	0.240667	0.0981025	0.146876	0.104908	0.131547	0.262737	0.277154	0.270859	0	0.283932	0.176653	0.172197	0.230675	0.161881	0.0985992	0.246621	0.0963347	0.178885	0	0.0980939	0.12415	0.107924	0.16297	0.216563	0.166656	0.088185	0.0747283	0.18474	0.141373	0.0963844	0	0.155324	0.231333	0.0865088	0.221324	0.081379	0.0923577	0.190126	0.223704	0.0873991
MRI1	0.0692492	0.0645641	0.0728443	0.111384	0.128579	0.0817469	0.078791	0.123107	0.192851	0.0753716	0.0646371	0.123068	0.101441	0.250602	0.151333	0.190501	0	0.214195	0.101106	0.0853867	0.165505	0.175787	0.0929545	0.206795	0.0621317	0.0517152	0.055805	0.0518099	0.0861476	0.0547019	0.0832458	0.122215	0.1105	0.0637463	0.0351525	0.0804884	0.1331	0.115583	0	0.128176	0.136117	0.0499431	0.149504	0.068362	0.0728197	0.0657676	0.143044	0.0991578
C19orf53	0.0149938	0.0110083	0.0342354	0.0838304	0.0430941	0.0243856	0.0869501	0.108193	0.0637339	0.0289197	0.0396666	0.0269501	0.0972356	0.0679385	0.0432234	0.0722387	0	0.0678311	0.0939139	0.0423597	0.0511041	0.0427847	0.0366545	0.0689479	0.0688289	0.0245878	0	0.0813006	0.0669772	0.0647023	0.0327036	0.0714307	0.0599637	0.0575754	0.0278335	0.0342993	0.060496	0.0710586	0	0.0478003	0.0475148	0.0374994	0.0423242	0.041443	0.0296793	0.0678132	0.0153438	0
ZSWIM4	0.0143573	0.031924	0.0329542	0.0642472	0.0441991	0.0315662	0.017	0.0326363	0.0695599	0.0373839	0.0183083	0.0366009	0.0631923	0.0477155	0.0482249	0.0715372	0	0.0464937	0.0329348	0.0552317	0.0490929	0.0454604	0.0571034	0.0802355	0.031502	0.0179136	0	0.014814	0.033962	0.00862751	0.0295304	0.0681611	0.0396537	0.0276257	0.0107059	0.0652981	0.0382102	0.0405614	0	0.038862	0.078264	0.00695907	0.0341837	0.0241865	0.0123814	0.0388867	0.0908972	0.117245
NANOS3	0.0646175	0.055218	0.0330298	0.0488435	0.0454754	0.0583113	0.0712498	0.0610874	0.0633649	0.0201714	0.0591959	0.0356615	0.0491153	0.0718327	0.0746847	0.0476922	0	0.0561039	0.0505728	0.0527103	0.0545897	0.0516198	0.0515095	0.0630361	0.0283479	0.0569291	0	0.00771557	0.0465154	0.039624	0.115287	0.0382657	0.0744434	0.0379122	0.0548139	0.0658905	0.0699489	0.0825123	0	0.0320532	0.0674964	0.0165101	0.0541824	0.04511	0.0705845	0.107815	0.0689804	0.100821
C19orf57	0.0131581	0.0199812	0.0154866	0.0239332	0.0269831	0.00696419	0.0182947	0.0226681	0.0286338	0.0295219	0.0207405	0.0382367	0.0120874	0.0542298	0.0310466	0.0278276	0	0.0417396	0.0179567	0.0179734	0.0197642	0.0327323	0.0360648	0.0388709	0.017059	0.0212915	0	0.0367579	0.0183901	0.0217121	0.0178437	0.0408586	0.0308336	0.0164999	0.00978126	0.0214297	0.0378214	0.0163621	0	0.0160938	0.022021	0.0216937	0.0375686	0.0130905	0.016651	0.00191366	0.0274386	0.013897
CC2D1A	0.153889	0.252615	0.313055	0.275329	0.298936	0.252969	0.283728	0.31484	0.420969	0.175075	0.312844	0.230857	0.341926	0.461825	0.379258	0.3605	0	0.369936	0.255094	0.278305	0.321134	0.356632	0.279935	0.364892	0.228341	0.216491	0.26582	0.217152	0.252129	0.203555	0.197424	0.420178	0.386763	0.305936	0.297345	0.356377	0.415383	0.37502	0	0.37407	0.269327	0.273153	0.377722	0.162123	0.268165	0.202756	0.495423	0.164623
PODNL1	0	0	0.000582896	0.00204202	0.00472806	0.00652559	0	0.00599292	0.00473532	0.00113611	0.00141998	0	0.00833216	0.00264396	0.00125704	0.00430679	0	0.00442606	0.00340285	0.0014189	0.000512526	0.00394471	0	0.00903589	0.00287071	0	0	0	0.00549496	0.00426386	0	0.00331934	0.00308562	0.00837715	0	0.00463495	0	0	0	0.00610696	0.00243991	0	0.0037644	0	0.00902261	0	0.00248637	0
DCAF15	0.0143579	0.032824	0.0284198	0.0263573	0.0299459	0.0307953	0.0448704	0.0401873	0.0505295	0.0324539	0.0325152	0.019613	0.0609575	0.0929583	0.0619289	0.069553	0	0.077685	0.0367318	0.0314692	0.0323593	0.0433362	0	0.0808281	0.0262743	0.0393674	0	0.0254038	0.0288858	0.014301	0.0260309	0.0577923	0.0347639	0.0359126	0	0.0287453	0.0212957	0.0556154	0	0.0373172	0.0420295	0.0193018	0.0879679	0.0262696	0.00739389	0.0215964	0.0482564	0
RFX1	0.110058	0.163891	0.13404	0.142967	0.159417	0.0985003	0.178609	0.169329	0.200398	0.145882	0.132549	0.129994	0.194643	0.179501	0.202545	0.146189	0	0.155492	0.149056	0.184925	0.150535	0.168587	0.132595	0.217971	0.104243	0.142583	0.055805	0.0659546	0.0949317	0.0981017	0.104523	0.172504	0.163923	0.136653	0.0927253	0.170108	0.171489	0.160486	0	0.146115	0.150543	0.078929	0.169681	0.122961	0.124086	0.219167	0.195861	0.136599
IL27RA	0.0208895	0.0183144	0.0185074	0.0208657	0.0161509	0.00717014	0.0113264	0.032301	0.0239481	0.013802	0.0203047	0.0147181	0.0387634	0.0643886	0.0297881	0.0340603	0	0.0303773	0.0235372	0.0320158	0.0159157	0.0255746	0	0.0226044	0.0143886	0.00858198	0	0	0.0101335	0.0195498	0.0171477	0.0185014	0.0200166	0.0205466	0.0299574	0.0328285	0.0212212	0.0147164	0	0.0204809	0.0316477	0.00414932	0.0298099	0.00420591	0.0137119	0.0131826	0.0492247	0
PALM3	0.0389293	0	0.00362856	0.00620802	0.00227066	0.00503552	0.00178722	0.0118662	0.00631538	0.00222084	0.010234	0.00306528	0.0235479	0.0201023	0.0163221	0.0051225	0	0.00274538	0.00985173	0.00118011	0.00456018	0.00929732	0	0.00462592	0.00958484	0	0	0	0.00282319	0.00864278	0	0.00259588	0.0038454	0	0	0.00285063	0.00133312	0.0107367	0	0.00589437	0.00107376	0.0144633	0	0	0	0	0.0249215	0
MISP3	0.0238189	0.026609	0.0242335	0.0639883	0.0450897	0.0226417	0.0547205	0.0527153	0.060493	0.0187582	0.0211045	0.00500011	0.0332572	0.0545554	0.0305796	0.0466274	0	0.0484319	0.0427608	0.0190849	0.0190373	0.0464357	0.0146744	0.0328117	0.0475399	0.030952	0	0.0754012	0.0540041	0.0337912	0.0266981	0.0811297	0.0273179	0.0246345	0.0407387	0.0241396	0.0454353	0.0372076	0	0.0407896	0.0294311	0.0219466	0.0634674	0.00905489	0.0229637	0.0191345	0.0294142	0.0150565
C19orf67	0	0	0	0.000793413	0.00100624	0	0	0	0	0	0	0	0	0	0	0	0	0	0	0	0	0	0	0	0	0	0	0	0.00129344	0	0	0	0	0	0	0	0	0	0	0	0	0	0	0	0	0	0	0
SAMD1	0.0228766	0.052704	0.04645	0.0343709	0.0299884	0.0299522	0.0554381	0.0438807	0.0557323	0.0441195	0.0451404	0.0339445	0.0614551	0.0971462	0.0287451	0.0479391	0	0.0250426	0.057959	0.0394682	0.0450422	0.0783376	0.0613664	0.0529169	0.074241	0.0527564	0	0.019389	0.0374035	0.0149138	0.0732208	0.0544256	0.0561397	0.0268749	0.0413334	0.0364111	0.0657458	0.0567689	0	0.0689765	0.0399994	0.0271691	0.0399906	0.0539559	0.0419435	0.0358644	0.0380202	0.085523
PRKACA	0.151575	0.185679	0.177245	0.137906	0.143441	0.158841	0.16394	0.229148	0.224059	0.15773	0.193448	0.175158	0.236561	0.200831	0.214669	0.188615	0	0.17246	0.242501	0.195084	0.218065	0.230667	0.213671	0.163848	0.243042	0.125644	0.321625	0.10547	0.146411	0.124558	0.160491	0.214069	0.214109	0.154434	0.169676	0.165719	0.19831	0.173692	0	0.189278	0.172003	0.123058	0.192793	0.0875518	0.227666	0.262401	0.164256	0.226857
ASF1B	0	0	0.00331021	0.00527121	0.00100158	0.00263754	0.00256506	0.00172371	0.00486683	0	0.000515138	0.00572154	0	0.00625067	0.00207712	0.00189276	0	0.00721001	0	0.00100079	0.00294799	0.00438273	0	0.00714388	0	0	0	0	0.000920828	0	0	0	0.00223472	0	0	0.00256411	0	0	0	0	0.0033965	0	0	0.00771119	0	0	0	0
ADGRL1	0.406499	0.410996	0.446306	0.370676	0.368094	0.31937	0.507918	0.495064	0.549712	0.384094	0.394187	0.4247	0.43086	0.535997	0.570474	0.500803	0	0.524042	0.409363	0.463845	0.462758	0.587502	0.48138	0.549546	0.450063	0.402567	0.351518	0.245868	0.345599	0.354646	0.574291	0.578684	0.451187	0.431448	0.276718	0.420836	0.595177	0.530865	0	0.458373	0.476758	0.38964	0.424347	0.308205	0.454165	0.649243	0.58619	0.566232
ADGRE5	0	0	0.00795361	0.00830757	0.0146611	0.0139116	0.00751907	0.016761	0.0140472	0.0131105	0.00868425	0	0.0127425	0.0160675	0.0141674	0.0107187	0	0.0237063	0.00922784	0.0044284	0.012293	0.0150631	0	0.033072	0.0195525	0.0197728	0	0.00717469	0.0102742	0.00494245	0.0193185	0.00714954	0.00480965	0.00561956	0	0.00288316	0.0122266	0.0103117	0	0.00704136	0.00827432	0.0133881	0.024537	0	0.00165053	0.00191366	0.00889209	0.0380891
DDX39A	0	0.0102018	0.0176279	0.00977285	0.0188645	0.00758423	0.020722	0.0283542	0.0209478	0.00712659	0.0215035	0.0233813	0.0242385	0.0397175	0.0218857	0.0216374	0	0.027071	0.0193849	0.0175715	0.0140806	0.0215855	0.0404612	0.0108751	0.0108822	0.0126669	0.055805	0.0203434	0.0177208	0.0094237	0.0337537	0.025551	0.0174333	0.0069631	0.0125242	0.0155619	0.0259004	0.0395249	0	0.0163136	0.0204275	0.0184949	0.0165206	0.00591654	0.0261621	0.0260279	0.0403901	0
PKN1	0.0975492	0.0776527	0.0853374	0.0708224	0.0646666	0.0700196	0.0854714	0.089664	0.106727	0.0786963	0.110157	0.0792931	0.14329	0.104207	0.148945	0.117772	0	0.113086	0.108176	0.107794	0.0768306	0.12209	0.109273	0.127159	0.124023	0.0749222	0	0.0949608	0.0445332	0.0894954	0.0528914	0.104868	0.0889814	0.0817332	0.11987	0.103762	0.163096	0.136729	0	0.0776359	0.0863663	0.0791836	0.142531	0.0670983	0.046803	0.118637	0.0861663	0.0335667
PTGER1	0	0	0	0.00086803	0	0.00476358	0	0	0.00148609	0	0.00119093	0	0	0	0	0	0	0	0.00193668	0	0.000764719	0.00110402	0.0136484	0	0.00562803	0	0	0.0121062	0.00153688	0.00518745	0	0.00549729	0	0	0	0	0	0	0	0	0	0	0	0	0	0	0	0
GIPC1	0.202098	0.25338	0.189659	0.217135	0.252367	0.145096	0.11335	0.221382	0.323493	0.153023	0.201265	0.237498	0.188632	0.417737	0.371131	0.35226	0	0.372663	0.214963	0.290478	0.334609	0.307598	0.231434	0.338272	0.212248	0.252904	0.580648	0.130858	0.208143	0.190531	0.195275	0.301069	0.217069	0.0857244	0.21896	0.207109	0.10964	0.136384	0	0.161842	0.286548	0.13611	0.326259	0.129498	0.0967488	0.190617	0.290498	0.117657
DNAJB1	0.0607923	0.0167572	0.0640069	0.0896372	0.0699681	0.0958248	0.41243	0.102019	0.0780556	0.0630691	0.0638751	0.0428219	0.0783812	0.0688442	0.064562	0.0399955	0	0.0534912	0.0720083	0.0617119	0.0539723	0.0707012	0.0774745	0.0676098	0.152693	0.0939367	0.055805	0.0953912	0.0816286	0.0523718	0.0964545	0.060993	0.0859778	0.0842216	0.0316379	0.0399991	0.170109	0.0910771	0	0.037341	0.0353558	0.0695348	0.0809033	0.241805	0.162801	0.0834345	0.0574999	0.472772
TECR	0.115288	0.140137	0.14794	0.146079	0.147715	0.125969	0.273817	0.163538	0.176205	0.0847572	0.0994287	0.0716556	0.136804	0.199873	0.137542	0.139655	0	0.137389	0.16196	0.137813	0.182041	0.145186	0.0656889	0.123908	0.185381	0.187821	0.101398	0.16322	0.133857	0.163696	0.175039	0.194137	0.153043	0.111545	0.0551922	0.0578652	0.144214	0.167269	0	0.135788	0.118994	0.0752326	0.133725	0.141204	0.148784	0.107595	0.132204	0.319858
NDUFB7	0.0954159	0.0595029	0.0599557	0.106997	0.0785983	0.107506	0.103915	0.108321	0.102804	0.0444828	0.0637339	0.0605613	0.0982742	0.0856617	0.0561707	0.0741362	0	0.0537008	0.094676	0.0818802	0.0774567	0.0805868	0.0421628	0.079479	0.110064	0.0587822	0.055805	0.120594	0.0784575	0.0964494	0.193573	0.0861506	0.0986129	0.0511695	0.0517038	0.0514829	0.0851526	0.050878	0	0.0896698	0.0567179	0.0587336	0.0582341	0.0609324	0.102747	0.074342	0.0626086	0.116178
CLEC17A	0	0	0.000458157	0.00166906	0	0.00414501	0	0.00282105	0.00108836	0	0.00297571	0	0	0.00704716	0	0	0	0.00186035	0.000448947	0.0023248	0.00244726	0.00131995	0.0120413	0.00309945	0	0.00248627	0	0	0.00242879	0.00158454	0	0.00690909	0.00237756	0	0.00808366	0.00329436	0.00315578	0.00312896	0	0	0.00258212	0	0.00759496	0	0.00278519	0	0	0.0212361
ADGRE3	0.00955358	0.0150031	0.0107912	0.0194269	0.0113158	0.00703368	0.00376263	0.0120118	0.0156165	0.0131217	0.0156593	0.00821303	0.0111799	0.0128423	0.00862724	0.0257246	0	0.00921271	0.00139335	0.0113294	0.0164416	0.0104877	0.0220622	0.0164542	0.0110744	0.028312	0	0.0236377	0.0241191	0.00418083	0	0.0187921	0.0119054	0.0232806	0.0161648	0.0148192	0.00422118	0.0148597	0	0.0125428	0.0138979	0.00289657	0.00774809	0.0107201	0.00712406	0.00625431	0.0286403	0
ZNF333	0.025199	0.0470434	0.0673542	0.0979371	0.087625	0.0900803	0.0930598	0.115989	0.141297	0.0843123	0.0857743	0.0925472	0.140502	0.178608	0.115663	0.155165	0	0.13211	0.0818309	0.0779422	0.133907	0.124383	0.052368	0.192798	0.0652888	0.0584832	0.452916	0.0533408	0.0938467	0.0767103	0.0576044	0.140383	0.0723303	0.0724416	0.0654433	0.107276	0.096686	0.125433	0	0.0947817	0.128411	0.0596999	0.128494	0.0351818	0.0596228	0.117973	0.182931	0.0106013
ADGRE2	0.00868177	0.00684363	0.00112955	0.00633002	0.0108598	0.00521633	0.00206035	0.00262069	0.0174902	0.0120895	0.00963522	0.0123828	0.00936649	0.0224698	0.00971492	0.0177462	0	0.0162925	0.00852993	0.00895974	0.0159796	0.00243062	0	0.0133196	0.00190366	0.0193368	0	0	0.0123102	0.00544002	0	0.0175682	0.00386125	0.00249317	0	0.0047128	0	0.00687303	0	0	0.00894068	0.00727764	0.0107869	0.00531625	0	0	0.0176845	0
OR7C1	0	0	0.00456939	0.00581581	0.0054652	0	0	0.00297587	0.00217934	0	0	0	0	0.0113957	0.00419229	0.00126118	0	0.00535566	0.00075173	0	0.00196751	0.00611933	0	0.000854251	0.00261942	0	0	0	0.00454512	0.00191114	0	0.00759221	0	0	0	0	0.00227456	0.0116761	0	0.007014	0.00138957	0	0	0	0	0.00285097	0.00127631	0
OR7A10	0	0	0	0.000739617	0.00148363	0.00246054	0	0	0	0	0	0.00102049	0	0	0	0	0	0	0	0	0.00249264	0	0	0	0.00115629	0	0	0	0.00119205	0	0	0.00299355	0	0.0031559	0	0	0	0	0	0	0	0	0	0	0	0	0.000893256	0
OR7A17	0.00927745	0	0.000612582	0.00179428	0	0	0.00139829	0.00382669	0.00161455	0	0	0.00182222	0	0.0016616	0	0	0	0.00308871	0	0	0	0	0	0.00223004	0	0	0	0	0	0	0	0	0	0.00362048	0	0	0.00290032	0	0	0	0	0	0	0	0	0	0	0
SLC1A6	0.0102073	0.0319191	0.0270901	0.0653513	0.0627234	0.0403307	0.0441753	0.0541042	0.081766	0.0344576	0.0396548	0.0515579	0.0452271	0.0718845	0.0472803	0.0542851	0	0.0661728	0.0669089	0.061155	0.0617584	0.0451732	0.0236788	0.0876105	0.0452982	0.0244746	0	0.0435585	0.0420877	0.0429507	0.0735015	0.0566951	0.0426475	0.0254932	0.016235	0.0379811	0.0473417	0.0411702	0	0.0230807	0.0507105	0.0105805	0.0409411	0.0125374	0.0264379	0.0277064	0.0471516	0.0792252
CCDC105	0	0	0	0.000900245	0	0	0	0.00223278	0.00129491	0	0	0	0	0	0	0.00302592	0	0	0	0	0.00366647	0.00120986	0	0.00301914	0.00135191	0	0	0	0.000824651	0.00232972	0	0.00577099	0.00115743	0	0	0	0.00238426	0	0	0	0.00180216	0	0	0	0	0.00285097	0.00121153	0.00607723
CASP14	0	0	0	0.000795334	0	0	0	0	0	0	0	0	0	0.00501535	0	0	0	0	0	0.00163643	0	0.00205735	0	0	0.00113053	0	0	0	0	0	0	0	0	0	0	0	0	0	0	0	0.00150001	0	0	0	0	0	0	0
OR1I1	0	0	0.00168406	0	0	0	0	0	0.00216376	0	0	0	0	0.00262585	0.00172506	0	0	0	0.00172238	0.000563165	0	0	0	0	0	0	0	0	0	0.00138896	0	0.00165406	0.000610395	0	0	0	0	0	0	0	0	0	0	0	0	0	0	0
SYDE1	0	0	0	0	0.000585735	0	0	0	0	0	0	0	0	0	0	0.00238801	0	0.00201498	0	0	0	0.00184901	0	0	0	0	0	0	0	0	0	0.00155823	0	0	0	0	0	0	0	0	0	0	0	0	0	0	0	0
ILVBL	0.0751372	0.038981	0.0239389	0.0439885	0.0400249	0.0275119	0.0433158	0.0416338	0.0624541	0.0373596	0.024407	0.017055	0.054922	0.0513338	0.0312568	0.0567582	0	0.0657778	0.0543622	0.0270813	0.0405099	0.0258468	0.0652098	0.0627964	0.0287074	0.00712917	0.101398	0.0357419	0.0282208	0.0107995	0.0484933	0.0532663	0.0481461	0.0112671	0.0080175	0.0174179	0.0563369	0.0426179	0	0.0349486	0.0251119	0.0327749	0.0555815	0.0470662	0.0367023	0.00562444	0.0241755	0.0476145
NOTCH3	0	0	0.00474718	0.00521991	0.00299842	0.00519207	0.00269421	0.00501841	0.00264359	0	0	0.00570858	0.0071228	0	0.00546603	0.00617589	0	0	0.000623561	0.00562153	0.00111887	0.0016747	0	0.001614	0.00449245	0	0	0.00493288	0.00338764	0.00159146	0	0.00144681	0.00566468	0.00237742	0	0	0	0.0168801	0	0	0.0035798	0	0	0	0.00228201	0.00552121	0.0117146	0
EPHX3	0.00371112	0	0	0.00653867	0.000638422	0.00331552	0	0.00351	0.00241833	0	0	0	0	0.00515349	0.001817	0	0	0	0.00101353	0.00108264	0.001787	0.000902542	0	0	0.00162843	0.0093703	0	0	0.00280846	0	0	0.00121517	0.00140189	0	0	0.00204475	0	0.00246693	0	0	0.00308604	0	0.00798283	0	0	0	0	0
BRD4	0.289147	0.441343	0.33831	0.376406	0.371247	0.362843	0.400482	0.374204	0.460187	0.335642	0.415162	0.427445	0.331783	0.440999	0.422642	0.46204	0	0.413834	0.359242	0.362345	0.42389	0.475717	0.349924	0.532874	0.376379	0.336311	0.790672	0.292671	0.317891	0.278356	0.244085	0.4393	0.387058	0.321312	0.271293	0.406459	0.444285	0.47892	0	0.362752	0.391552	0.325955	0.376402	0.300505	0.356909	0.525886	0.497588	0.53062
AKAP8	0.0604032	0.126384	0.081169	0.0870368	0.0847509	0.0625357	0.0695672	0.120574	0.141055	0.0854974	0.059379	0.0805177	0.131574	0.176295	0.12683	0.131465	0	0.169312	0.0947345	0.113317	0.122152	0.123051	0.0879912	0.11348	0.0557972	0.0685534	0	0.0324402	0.0911156	0.0512803	0.10836	0.149561	0.0966012	0.0683955	0.0803882	0.07992	0.0992324	0.0772401	0	0.0317381	0.136579	0.0606881	0.133401	0.0690518	0.0568426	0.0942166	0.143864	0.152516
AKAP8L	0.487988	0.432434	0.44893	0.401524	0.422916	0.428604	0.437596	0.489174	0.557508	0.364154	0.376833	0.431418	0.423832	0.627585	0.762645	0.570228	0	0.581383	0.405885	0.580494	0.550634	0.580564	0.424424	0.526972	0.354223	0.497891	0.139945	0.384962	0.396254	0.390856	0.414999	0.66987	0.56713	0.429781	0.463152	0.564804	0.437777	0.449602	0	0.405701	0.514802	0.415783	0.552637	0.265534	0.343871	0.523619	0.624532	0.32682
WIZ	0.0500428	0.0144588	0.0432436	0.0284945	0.0210409	0.0273125	0.0212452	0.0435433	0.0374836	0.029418	0.0287714	0.0243711	0.0390539	0.0171974	0.022403	0.0256476	0	0.0225188	0.0336861	0.0178902	0.0335504	0.0209202	0.0132178	0.0264439	0.0386058	0.0149015	0	0.0130005	0.018403	0.0195192	0.0538021	0.0301407	0.0256904	0.0502673	0.0121795	0.0280195	0.0371173	0.0387376	0	0.0346559	0.0309351	0.0263023	0.0334167	0.0224824	0.0145881	0.0413771	0.0435692	0.0642118
RASAL3	0	0.00121194	0	0.000604321	0.000932706	0	0	0.00217106	0.000329187	0	0	0	0	0	0	0	0	0.00254021	0.00107111	0	0	0.00543045	0	0	0.00161777	0	0	0	0.000665996	0	0	0	0	0	0	0	0.00170077	0	0	0	0	0	0	0	0	0	0	0
PGLYRP2	0	0	0.00601072	0.0115266	0.00593017	0.00336504	0.00135169	0.00384188	0.00469347	0.00438066	0.000617806	0.00356816	0	0.0133927	0.00539135	0.00629666	0	0.0148328	0.0024912	0.0107371	0.00712259	0.010862	0	0.0032749	0.00135366	0.00475159	0.055805	0	0.0104668	0.00488256	0	0.00906845	0.00577425	0.00407066	0	0.00203027	0.00727279	0.0134991	0	0.00412183	0.00674604	0.00352675	0.00286592	0	0.00663343	0.00293934	0.00666427	0
CYP4F22	0	0.00458322	0.00237918	0.00440141	0.0028637	0.00290662	0.00225378	0	0.00690694	0	0	0	0	0.00318983	0.00327636	0.00910985	0	0.00810109	0.0034514	0.00265018	0.00103585	0.00200493	0	0.00561936	0.00135191	0	0	0.00851959	0.00526688	0	0	0.00574025	0.00202746	0	0	0.000467017	0.0022964	0	0	0.00191331	0.0107352	0	0.00261448	0	0.00235112	0.0014305	0.00435778	0
CYP4F8	0	0	0	0.000427397	0.00139486	0	0	0	0	0	0	0	0	0	0	0	0	0	0	0	0	0	0	0	0	0	0	0	0	0	0	0	0	0	0	0	0.00177258	0	0	0	0	0	0	0	0	0	0	0
CYP4F3	0	0	0.000842791	0	0.000966252	0.00220986	0.00276369	0.00339872	0.000955877	0	0	0	0	0	0.00268023	0.00269212	0	0.00229819	0	0.00277815	0.0032604	0.0012126	0	0	0.00188319	0	0	0	0	0	0	0	0	0	0	0	0.00300136	0	0	0	0	0	0	0	0	0	0	0
CYP4F12	0	0	0	0.00133897	0.00196059	0.00237372	0	0.00135764	0.000981525	0.00173863	0.00314403	0.00218673	0	0	0	0	0	0	0	0	0	0.00117367	0	0.0051123	0.00241748	0	0	0.0112443	0	0.00371998	0	0.0023113	0.000477389	0.0053207	0	0	0.00292541	0	0	0	0	0.00462255	0.00275246	0	0	0	0.0018367	0
OR10H3	0	0	0	0	0	0	0	0	0	0	0	0	0	0	0	0	0	0	0	0	0	0	0	0	0	0	0	0	0	0	0	0	0	0	0	0	0	0	0	0	0	0	0	0	0	0	0.0013953	0
OR10H5	0	0	0.000371154	0.000427397	0	0	0.00132847	0	0.000916593	0	0	0	0.00469182	0	0	0	0	0	0	0	0	0.00033866	0	0	0	0	0	0	0	0	0	0	0.00339399	0	0	0	0.00238426	0	0	0	0	0	0.00348699	0.00588572	0	0	0	0
OR10H1	0	0	0.00141959	0.000847436	0.00217657	0	0	0	0	0	0	0	0	0	0	0	0	0	0	0	0	0.00141415	0	0	0.00226397	0	0	0	0.00180096	0	0	0	0	0	0	0	0	0	0	0	0	0	0	0	0	0	0	0
CYP4F2	0	0	0	0	0	0	0	0	0	0	0	0	0	0	0	0	0	0	0	0	0	0.000568649	0	0	0	0	0	0	0	0	0	0	0	0	0	0	0	0	0	0	0	0	0	0	0	0	0	0
CYP4F11	0	0	0	0	0	0.00236845	0	0	0.000871269	0	0	0	0	0	0	0	0	0.00164793	0	0	0	0	0	0.00171483	0	0	0	0	0.000866865	0.00195101	0	0	0.00234882	0.00445722	0	0	0	0	0	0	0	0	0.0020939	0	0	0	0.0052737	0
TPM4	0.0962038	0.173598	0.142654	0.170491	0.15307	0.140369	0.136531	0.186469	0.237869	0.165779	0.14127	0.156781	0.209987	0.266672	0.20907	0.226711	0	0.200138	0.182278	0.186794	0.192193	0.217749	0.178449	0.202117	0.168352	0.154891	0.055805	0.17098	0.137119	0.132804	0.115198	0.175324	0.15682	0.18969	0.101873	0.171001	0.154433	0.163276	0	0.140511	0.207278	0.106448	0.129308	0.0927961	0.154243	0.212904	0.207075	0.102786
RAB8A	0.0294874	0.029365	0.0226216	0.0217024	0.0193221	0.0206618	0.0425109	0.0268884	0.0306106	0.0424678	0.0216231	0.0297416	0.0186913	0.0494005	0.0471645	0.0522054	0	0.0287708	0.0330358	0.0164189	0.02437	0.029992	0.0340892	0.0299942	0.0194193	0.0376987	0	0.0184029	0.0234175	0.0103566	0.0170652	0.0191939	0.0321829	0.0214715	0.0033301	0.0246084	0.0146067	0.0258832	0	0.0393999	0.025771	0.0473431	0.0204593	0	0.0598163	0.0293565	0.0234217	0
HSH2D	0.0267537	0	0.00639415	0.0119848	0.012837	0.00195991	0	0.00799728	0.00526618	0.00205353	0	0.00177147	0	0.0138992	0.00376643	0.00562108	0	0.00277197	0.00420519	0.00172419	0.00345792	0.00641367	0.0120583	0.00482551	0.00243923	0	0	0.00608814	0.00426174	0.00796883	0	0.0092821	0.00289988	0.00304876	0	0	0.00599813	0.00302368	0	0.0119838	0.00154052	0.008744	0	0	0	0.00389492	0.000932173	0.0636502
CIB3	0	0	0	0.00606843	0.000897019	0	0	0	0.00182274	0	0.00662562	0	0	0	0.00186024	0.00243001	0	0	0	0.00133866	0	0.00220927	0	0	0.00106604	0	0	0	0	0	0	0	0	0	0	0.00103253	0	0	0	0	0.00173156	0	0.00256554	0	0	0.00440469	0	0
FAM32A	0.0134794	0.0407391	0.0365433	0.0422958	0.0405216	0.0473725	0.0620939	0.053111	0.0489666	0.0106283	0.0287304	0.0332907	0.0375676	0.0392953	0.0290711	0.0476053	0	0.0335424	0.042546	0.0301642	0.0360605	0.0356214	0.0469262	0.0520107	0.0504274	0.0140221	0	0.028372	0.036725	0.0369803	0.039735	0.0535791	0.0400936	0.0119733	0.0210616	0.0316731	0.0292941	0.0689478	0	0.0333177	0.0375174	0.0246085	0.035744	0.019976	0.032186	0.0232283	0.0204183	0.0105325
AP1M1	0.132084	0.131436	0.129336	0.136747	0.115467	0.137135	0.233227	0.199008	0.151059	0.125915	0.154578	0.141497	0.133954	0.145134	0.218539	0.149398	0	0.129351	0.155499	0.130862	0.142301	0.2146	0.198794	0.163046	0.183854	0.143358	0.61389	0.0857681	0.111135	0.116129	0.104569	0.178455	0.151997	0.159223	0.0989339	0.122477	0.20324	0.160092	0	0.101044	0.143754	0.0834649	0.127301	0.132622	0.219275	0.171323	0.143031	0.192037
KLF2	0.0147132	0.0104879	0.00465181	0.0067337	0.00392096	0	0.021525	0.00745959	0.0147657	0.00254019	0.0110188	0.0219188	0.0148915	0.00955135	0.00900375	0.0148535	0	0.0158565	0.0140266	0.0158582	0.0059616	0.0159521	0	0.021868	0.010224	0.00776131	0	0.0114006	0.00167714	0.00849273	0	0.015433	0.00370573	0.00407066	0	0.00280957	0.00726225	0.0160913	0	0.00454198	0.00581387	0.00591022	0.018256	0.0341959	0.00763978	0.00691105	0.0103607	0
EPS15L1	0.337302	0.317282	0.310282	0.346357	0.391492	0.269438	0.267547	0.424086	0.461425	0.327505	0.338726	0.365387	0.321781	0.509652	0.401338	0.450432	0	0.539988	0.325924	0.386445	0.444727	0.448738	0.331205	0.478342	0.305752	0.272959	0.055805	0.298208	0.359474	0.314107	0.301977	0.488689	0.38185	0.325519	0.342363	0.39837	0.394141	0.305624	0	0.335492	0.420629	0.300558	0.478807	0.20419	0.338113	0.392022	0.543311	0.366273
AC008764.1	0	0.0115976	0.0176139	0.0143114	0.0202217	0.0104491	0.0242692	0.0166482	0.0294487	0.0207586	0.007046	0.00635292	0.014347	0.0333155	0.00919798	0.0292678	0	0.0336431	0.0184945	0.00750577	0.019193	0.0266651	0.0119674	0.0518793	0.004464	0.00671364	0	0	0.0122239	0.00848478	0	0.0161413	0.0146467	0.0231434	0.0115371	0.0173563	0.0133156	0.00134248	0	0.0179436	0.0186993	0.026489	0.00775618	0.0315802	0.0109611	0.007359	0.0346028	0.10659
C19orf44	0.0384518	0.0356625	0.0413729	0.0542505	0.0470777	0.0596401	0.046617	0.0768771	0.0650998	0.0445349	0.0609165	0.0492093	0.0831496	0.0577308	0.0646294	0.0435133	0	0.0721426	0.0357941	0.0576577	0.0558674	0.0768836	0.0619569	0.0799744	0.0534117	0.0337415	0	0.0468392	0.0228772	0.042517	0.0482253	0.0522246	0.0807206	0.0835706	0.0279769	0.0609722	0.0407784	0.0506051	0	0.0554869	0.0695075	0.0429481	0.04641	0.0343418	0.019901	0.032072	0.107619	0
AC008764.4	0	0	0.00130933	0	0	0	0	0	0.000779948	0	0	0.00201222	0	0	0.00138179	0	0	0	0.000682175	0	0.000428441	0.00610423	0	0.00483483	0.00206885	0	0	0	0	0.00482024	0	0.00220895	0	0.00196796	0	0.00605906	0.00328411	0	0	0.00159561	0.00072822	0.00535351	0.00313766	0	0	0.0117068	0	0
SMIM7	0	0	0	0.00153304	0	0	0	0	0	0	0	0	0	0	0	0	0	0	0.00153843	0	0.00113819	0	0	0	0.00149143	0	0	0	0	0	0	0	0	0.00237742	0	0	0	0	0	0	0	0	0	0	0	0	0	0
TMEM38A	0.171903	0.178373	0.165235	0.153213	0.175158	0.137868	0.2177	0.167426	0.252401	0.194821	0.13027	0.155697	0.160785	0.33113	0.239597	0.257211	0	0.287003	0.15616	0.225358	0.214121	0.276094	0.246776	0.201444	0.111463	0.138632	0	0.0870456	0.169954	0.149645	0.259427	0.247833	0.211705	0.1995	0.182625	0.284648	0.281584	0.128729	0	0.151937	0.209161	0.189793	0.206044	0.144049	0.172038	0.175041	0.265784	0.395511
NWD1	0.00338346	0.0125879	0.017913	0.018762	0.0209154	0.0117854	0.0304455	0.0144409	0.0122578	0.0138252	0.00926375	0.0171581	0.00422066	0.0178517	0.014769	0.0135987	0	0.0222304	0.0102441	0.0154297	0.0142444	0.0216119	0.00542723	0.0136992	0.0109672	0.0185411	0	0.0210443	0.0139175	0.0138669	0	0.0173488	0.0136128	0.0255074	0.0153766	0.0244762	0.00427316	0.00247106	0	0.00948327	0.0202633	0.0129716	0.00912647	0.0171909	0.00962539	0.0129459	0.0241701	0.291229
SIN3B	0.199052	0.198667	0.204483	0.208031	0.212429	0.168794	0.244181	0.263275	0.259952	0.152024	0.223572	0.192728	0.222786	0.209234	0.251695	0.200972	0	0.197727	0.273348	0.272323	0.273487	0.288401	0.120828	0.230482	0.19141	0.182745	0.055805	0.255996	0.218418	0.231068	0.296132	0.369778	0.264225	0.115487	0.214788	0.20105	0.243499	0.207563	0	0.200874	0.178816	0.138915	0.263834	0.145022	0.201376	0.205561	0.227682	0.233116
F2RL3	0	0	0	0	0	0	0	0	0	0	0	0	0	0	0	0	0	0	0	0	0	0	0	0	0	0	0	0	0	0	0	0	0	0	0	0	0	0	0	0	0.000944513	0	0	0	0	0	0	0
CPAMD8	0.00962583	0.0152432	0.00534828	0.0146145	0.00907932	0.00494144	0.0083324	0.00221666	0.0109092	0	0	0.00788629	0.00595204	0.00274374	0	0.0135875	0	0.0185188	0.00109167	0.00510782	0.00277546	0.00897939	0.0130209	0.00243237	0.00791189	0.00939505	0	0.0199926	0.00947941	0.00619402	0	0.00645494	0.00730738	0	0	0.00303411	0.0153225	0	0	0	0.00708112	0.00734792	0.0134132	0	0.0208373	0.00155125	0.00291435	0.0112731
HAUS8	0.0137179	0.0162639	0.0146087	0.0113995	0.0192021	0.011872	0.0206087	0.022327	0.0267258	0.0239154	0.00332905	0.0123427	0.0158187	0.051867	0.0455954	0.0169939	0	0.0193896	0.011584	0.0169914	0.0196544	0.0426468	0.0212477	0.0377918	0.00643151	0.023862	0	0	0.0301175	0.00638314	0.0130592	0.0422004	0.0180481	0.0181917	0.0176332	0.0267487	0.0333715	0.0216783	0	0.0102792	0.0400886	0.0337045	0.0333492	0	0.00638888	0.00995694	0.0238572	0
MYO9B	0.212755	0.30336	0.234721	0.210522	0.188935	0.172106	0.242069	0.291607	0.273126	0.207539	0.269091	0.243106	0.316182	0.328565	0.440228	0.227471	0	0.305424	0.195571	0.245703	0.211716	0.413548	0.316003	0.296915	0.196631	0.215602	0	0.160787	0.202246	0.209938	0.285412	0.380915	0.331445	0.242858	0.331142	0.281167	0.321354	0.335184	0	0.22986	0.271	0.219953	0.220231	0.215272	0.281134	0.712493	0.365956	0.366661
USE1	0.0187077	0.0219094	0.0296424	0.0499477	0.0465435	0.0225387	0.0484025	0.0663701	0.0707503	0.0216174	0.0320827	0.0188108	0.0500758	0.0748209	0.0732335	0.0877385	0	0.0896415	0.0368459	0.0321777	0.0466645	0.0616765	0.0433691	0.0581433	0.0350898	0.00660373	0	0.0382134	0.0374258	0.0166289	0.0120537	0.0655931	0.0580625	0.014114	0.0203791	0.04518	0.0489576	0.0646985	0	0.0132699	0.0563743	0.0265459	0.0519063	0.0331712	0.00635688	0.0380052	0.0502725	0.0751851
OCEL1	0	0.0101484	0.0146814	0.0265296	0.0142409	0.0159237	0.0212195	0.0132247	0.0298155	0.0150864	0.0105916	0.0121365	0.0202902	0.0120515	0.0263793	0.0151535	0	0.028403	0.0208582	0.0139116	0.0296313	0.0154413	0.0402402	0.0291593	0.0165426	0	0	0.0297663	0.0179501	0.0210719	0.0418057	0.0150332	0.0182415	0.0109641	0	0.00790759	0.00940309	0.0284845	0	0.0111786	0.015404	0.00601335	0.019059	0.0112467	0.0249411	0.00250936	0.0161154	0
NR2F6	0.0121275	0.0241911	0.031236	0.035712	0.0312317	0.0104513	0.11947	0.0622547	0.0581763	0.0209081	0.0213111	0.021828	0.0555052	0.0399514	0.0338961	0.0243362	0	0.0536183	0.0586488	0.0202705	0.0419575	0.0424514	0.034999	0.0500276	0.0652516	0.0213594	0	0.0477035	0.0417432	0.0195753	0.0490735	0.0691596	0.0255886	0.0150543	0.0177238	0.0212783	0.0626312	0.0454665	0	0.0556718	0.0310898	0.0364438	0.0261345	0.0829751	0.0415771	0.0330731	0.0306191	0.030219
AC010646.1	0	0	0	0.00122192	0	0	0	0	0	0	0	0	0	0	0	0	0	0	0	0	0	0.000787391	0	0	0	0	0	0	0	0	0	0	0	0	0	0	0	0	0	0	0	0	0	0	0	0	0	0
USHBP1	0	0.00414514	0.0257933	0.0475725	0.0450783	0.00810875	0.0164451	0.0407726	0.0467586	0	0.00788476	0.0236474	0	0.0525359	0.0142486	0.0453105	0	0.0305893	0.0244083	0.023877	0.0317032	0.0259906	0.017159	0.0636652	0.0126278	0	0.055805	0.00312337	0.0396303	0.0222473	0	0.0426708	0.0104027	0.0209273	0.00808366	0.014173	0.017935	0.0182102	0	0.0115835	0.0370446	0.0289126	0.0612439	0.0041985	0.00463426	0.0219757	0.0299329	0.0231171
ANKLE1	0	0.00121194	0.00890714	0.00781078	0.00355115	0.0113228	0.0170288	0.00769198	0.00998803	0.00630525	0.0092257	0.00667945	0.0132339	0.0135925	0.00648281	0.0113248	0	0.0103133	0.00848642	0.00615672	0.00835318	0.00865665	0.00642342	0.0109787	0.00998269	0	0	0	0.00867327	0.00397071	0	0.018454	0.018347	0.0021602	0.0131993	0.00724382	0.0187501	0.0140324	0	0.00606604	0.00304036	0	0.00258165	0	0.00363146	0	0.00484402	0
ABHD8	0.185574	0.11853	0.137055	0.130193	0.135448	0.101199	0.20888	0.232722	0.204867	0.122032	0.146256	0.152923	0.222245	0.240168	0.225493	0.174243	0	0.207455	0.183509	0.163896	0.15821	0.200269	0.0682487	0.224575	0.158224	0.151811	0	0.103755	0.124573	0.116594	0.159475	0.218962	0.185565	0.156818	0.153047	0.159517	0.186278	0.219149	0	0.194249	0.174668	0.143208	0.212141	0.0939698	0.144972	0.154379	0.168152	0.203442
MRPL34	0.0115722	0.0183402	0.0572315	0.0724145	0.0617674	0.0262094	0.0999284	0.10106	0.107321	0.0275153	0.0513464	0.0432512	0.068247	0.102664	0.0427122	0.0688691	0	0.0745075	0.101129	0.0362423	0.0639397	0.0704079	0.0362638	0.087342	0.0560444	0.0237277	0	0.0473037	0.0567387	0.0411083	0.0586543	0.0864024	0.051593	0.0365381	0.0540252	0.0365074	0.0974107	0.039479	0	0.0588186	0.0544258	0.0204799	0.0736112	0.030009	0.0287214	0.0403913	0.0627665	0.144676
DDA1	0.0401991	0.0384752	0.0523205	0.0726745	0.0462181	0.028426	0.0665052	0.07802	0.0859924	0.0509465	0.0569059	0.0503271	0.0698015	0.0776205	0.0531796	0.0941511	0	0.0721309	0.0886798	0.0598125	0.0763854	0.0621555	0.0461058	0.0875264	0.0919044	0.0408931	0	0.0794323	0.0686932	0.0417609	0.132514	0.0714416	0.0584357	0.0311364	0.0460853	0.040794	0.0356619	0.061625	0	0.0560785	0.0682148	0.0403194	0.0417807	0.0357282	0.0472648	0.104819	0.0304413	0.062356
ANO8	0.0938436	0.0624141	0.0921248	0.108443	0.117075	0.0807709	0.166143	0.124852	0.189203	0.0971425	0.121873	0.0995057	0.142953	0.143868	0.115419	0.151577	0	0.127992	0.154452	0.172292	0.153529	0.118764	0.0886484	0.142569	0.0819046	0.111656	0.055805	0.0695482	0.0969643	0.0819104	0.102108	0.196135	0.11609	0.105646	0.0580248	0.118027	0.119415	0.138088	0	0.109637	0.12573	0.0664573	0.100152	0.0739256	0.113171	0.0737827	0.212145	0.0377117
GTPBP3	0.0196528	0.06824	0.0278425	0.041645	0.0654033	0.0353661	0.0433028	0.0413597	0.0561662	0.0140671	0.0248744	0.0349488	0.0281303	0.082819	0.0371773	0.0512057	0	0.0791712	0.0510973	0.0649159	0.0630469	0.0481772	0.00606061	0.080074	0.0255145	0.0302205	0	0.0406508	0.0589412	0.0326317	0.0612607	0.0789049	0.0486888	0.0182716	0.0188739	0.0183053	0.0201632	0.0292422	0	0.0191437	0.0541125	0.0253672	0.0608339	0.0226955	0.0470395	0.040734	0.034146	0.031812
PLVAP	0	0.00170497	0.00327598	0.00747963	0.00258629	0.00115257	0.00115868	0.00335645	0.00580909	0.00407704	0.00225537	0	0	0.00829673	0	0.00652849	0	0.00407022	0.000928381	0.00427749	0.00269523	0.00512991	0.011788	0.0118387	0.00822437	0	0	0.00736417	0.00673113	0.00442484	0.0273207	0.0119717	0.00635184	0.00221906	0	0.0016	0.0034013	0.00782433	0	0.00263724	0.00327458	0	0.00105881	0	0.00294569	0.00551861	0.00251255	0.0242261
CCDC194	0	0	0	0.00110002	0	0	0	0.00430923	0	0	0	0	0	0	0	0	0	0	0	0	0.000730277	0.00211655	0	0	0	0.00178498	0	0	0.000719351	0.00164008	0	0	0	0	0	0.000607571	0	0.00351158	0	0	0	0	0	0	0	0	0	0
BST2	0	0	0.00206933	0.00159738	0.00274042	0	0.00733411	0.0109301	0.00173163	0.00541098	0	0	0	0.00184682	0	0	0	0	0	0.00144824	0	0.000426954	0	0.00203036	0	0.00476065	0	0	0	0	0.0143466	0.00634738	0.00173366	0.00423107	0	0	0	0	0	0	0	0	0	0	0	0	0	0
MVB12A	0.0292229	0.0213077	0.0347938	0.0462779	0.0421495	0.01507	0.0479595	0.0310683	0.0617944	0.0245501	0.0408279	0.029499	0.0290765	0.0720131	0.0833646	0.0572279	0	0.0379849	0.0442581	0.0642609	0.044346	0.0538028	0.0508176	0.0673491	0.0310841	0.0213639	0	0.0229314	0.0465238	0.0321026	0.042905	0.0497716	0.0384148	0.0256409	0.0193527	0.062897	0.0347637	0.0589898	0	0.0716269	0.0289152	0.0294493	0.0540701	0.0252726	0.0377052	0.0421613	0.0627818	0.182555
TMEM221	0	0.00458322	0.00909569	0.0208737	0.0102246	0.0126533	0.00422012	0.0122307	0.0274335	0.0124652	0.00866028	0.0099568	0.00227326	0.0223921	0.00641168	0.028466	0	0.0177474	0.0184014	0.032078	0.0172692	0.00918553	0	0.025464	0.0156788	0	0	0	0.011927	0.00138002	0	0.0186665	0.000708157	0.0086321	0.0080175	0.00414842	0.00328411	0.0189205	0	0.00427797	0.0180094	0	0.00624583	0.014213	0.0105114	0.00636789	0.00923121	0
AC010319.2	0	0	0.0159466	0.0456167	0.0284605	0.00858882	0.00235938	0.00898595	0.0525083	0.0210658	0.00244121	0.00180084	0.00820648	0.0158112	0.00988979	0.0544307	0	0.00854662	0.0199909	0.0316576	0.0281352	0.00694646	0	0.0311761	0.00947867	0.00243492	0	0.011847	0.0213989	0	0	0.0131965	0.00676713	0.0045374	0	0.00944051	0.00157519	0	0	0	0.0302721	0	0	0.00892179	0.00532725	0.004776	0.0306862	0.0105325
SLC27A1	0.16959	0.310739	0.228134	0.288788	0.286664	0.199967	0.201018	0.252498	0.367472	0.214142	0.181312	0.234499	0.232995	0.376582	0.386406	0.291361	0	0.380632	0.246316	0.389992	0.301466	0.302393	0.220505	0.294272	0.22097	0.214676	0.101398	0.115095	0.212874	0.228514	0.198079	0.29935	0.239485	0.26401	0.190342	0.279478	0.210786	0.238368	0	0.211656	0.368599	0.119689	0.2762	0.214996	0.239624	0.234024	0.474018	0.245219
PGLS	0.00353739	0.0394976	0.030965	0.0265492	0.0215981	0.0283867	0.0371483	0.0557065	0.0593092	0.0189911	0.0181818	0.0180343	0.0278844	0.0716982	0.0388995	0.0683809	0	0.0639001	0.0419222	0.0398722	0.0465681	0.0160318	0.030276	0.0671872	0.025536	0.0158288	0	0.025468	0.0211653	0.0285459	0.00903881	0.0357379	0.053267	0.0207867	0.017346	0.0420517	0.0256234	0.0483955	0	0.0220196	0.0442352	0.00338555	0.0307873	0.0207265	0.0544408	0.0280067	0.058805	0.048545
COLGALT1	0.0842488	0.0790646	0.0803715	0.0851087	0.0803514	0.0601042	0.0889526	0.08707	0.112555	0.052837	0.0666599	0.0530436	0.0828727	0.117467	0.136993	0.111141	0	0.113619	0.0737592	0.10137	0.0826945	0.102189	0.0793791	0.100458	0.0746305	0.0277178	0.055805	0.120552	0.0731905	0.0718898	0.0892175	0.121185	0.0923234	0.0674246	0	0.0716699	0.103817	0.0973969	0	0.0613762	0.104402	0.0481352	0.086127	0.0540276	0.0481815	0.0602759	0.103772	0.0365206
UNC13A	0.245672	0.364823	0.372601	0.424257	0.472053	0.320268	0.365031	0.436132	0.655888	0.392098	0.407814	0.409101	0.506714	0.477193	0.503385	0.569168	0	0.51353	0.32204	0.402854	0.511406	0.511776	0.426277	0.623885	0.397595	0.251858	0.405765	0.170772	0.371977	0.225376	0.241296	0.538871	0.466166	0.436002	0.471483	0.552441	0.355255	0.396195	0	0.483578	0.60981	0.311398	0.285617	0.351204	0.298071	0.660035	0.910038	0.394097
MAP1S	0.0451521	0.0800899	0.054758	0.0494963	0.0426354	0.0555421	0.0937065	0.0767243	0.081171	0.0539091	0.0398278	0.0336955	0.0600523	0.0250541	0.0599302	0.0389217	0	0.0337104	0.0710273	0.0578931	0.0631419	0.0601926	0.0347728	0.0487777	0.0702598	0.0460348	0	0.0573242	0.0457693	0.0439687	0.192986	0.088338	0.0772013	0.0351166	0.0293515	0.0357375	0.0673943	0.108236	0	0.0660188	0.0441498	0.025426	0.0340983	0.0717898	0.0673728	0.0650644	0.0473462	0.0694071
FCHO1	0.0435823	0.0842466	0.105735	0.101377	0.107628	0.0570126	0.0905719	0.107502	0.146171	0.0994076	0.0721706	0.0811188	0.105034	0.171982	0.106949	0.149212	0	0.153619	0.0888515	0.14203	0.109771	0.167168	0.097693	0.123264	0.0641207	0.0646056	0.055805	0.0639208	0.111631	0.104117	0.120288	0.18138	0.129715	0.0865601	0.0960963	0.115974	0.129555	0.0966169	0	0.12267	0.132748	0.077461	0.111082	0.0832074	0.0822701	0.0665301	0.188522	0.126287
B3GNT3	0	0	0.000533473	0.00180668	0.000810061	0	0.0041276	0.00134575	0.000346431	0	0	0	0.00253568	0.00711082	0	0	0	0	0.000888639	0.00436103	0.000352869	0.000568649	0	0.0011483	0	0	0	0	0.00215464	0.00130945	0	0	0	0	0	0.00288653	0	0	0	0	0	0	0	0	0	0	0.00109265	0.0388469
INSL3	0	0.0127943	0.00117801	0	0	0	0.00280834	0.00092029	0.00247553	0.00166048	0.00597179	0.00240884	0.0103377	0	0.00410338	0	0	0.0020817	0.00381338	0	0	0.00213177	0	0.00260275	0.00685372	0	0	0	0.00258949	0.00212282	0	0.007384	0.00438723	0.0051098	0.0033301	0.012157	0	0.00277896	0	0	0.00132382	0	0.00807681	0	0.0045766	0.00155125	0.00588833	0
JAK3	0.0600791	0.0440248	0.033556	0.0366362	0.0180697	0.0226671	0.0410071	0.0485478	0.0395853	0.015064	0.0361766	0.0303334	0.0240056	0.0583651	0.0428963	0.0290434	0	0.0352559	0.0293899	0.0450412	0.0305058	0.0777294	0.0116696	0.0623531	0.02598	0.0513833	0	0.0151069	0.0413876	0.0327912	0.0226675	0.042458	0.049629	0.0310718	0.0600396	0.0323821	0.0338532	0.0454376	0	0.0294233	0.0374473	0.024236	0.0591692	0.0318413	0.0549298	0.0339089	0.0390122	0.131868
RPL18A	0	0.00984221	0.00140139	0.00952388	0.00182334	0	0.0102465	0.0132284	0.0122763	0.00304817	0	0.00131944	0.00720715	0.0220597	0.0111574	0.00807474	0	0.00414963	0.0110332	0.00212102	0.0149528	0.00497625	0	0.00624177	0.00456511	0	0	0.0112683	0.0021972	0.0016872	0.016684	0.00756871	0.0025556	0.00542064	0.0110799	0.00319804	0.00651543	0.0174215	0	0.00862948	0.00589666	0	0.014909	0	0	0	0.00627144	0
SLC5A5	0	0.00231739	0.00153856	0.00311264	0.00379596	0.00523968	0.0109444	0.00387527	0.00373949	0.00161169	0.000491529	0	0	0.00687098	0	0.00494988	0	0.00294473	0.00260888	0.00234946	0.00189127	0.00168504	0	0.00526639	0.00107205	0	0	0	0.00296793	0	0	0.0039551	0.00627988	0	0	0.00372821	0.00728311	0	0	0	0.003842	0.0026519	0.00970151	0	0	0	0.00610919	0.134557
CCDC124	0.0409596	0.0533176	0.0390221	0.0345214	0.0384317	0.0491664	0.0929407	0.0674916	0.0523219	0.0373114	0.0571585	0.0387344	0.0857564	0.0456772	0.0334263	0.0514263	0	0.0459549	0.0791876	0.0305984	0.0533271	0.0591678	0.0356807	0.0401373	0.0751871	0.0494286	0.101398	0.0375123	0.04679	0.0233942	0.0341015	0.0563879	0.0315986	0.0174415	0.0838195	0.0358438	0.0600961	0.0468081	0	0.0535092	0.0419251	0.0180064	0.0142331	0.0571804	0.0200197	0.0855743	0.0451945	0.0590982
KCNN1	0.0330389	0.0322799	0.0390678	0.0320845	0.0312778	0.0256361	0.0180078	0.0390976	0.0542561	0.0538993	0.0131791	0.0178514	0.00739934	0.0660957	0.0457395	0.0410337	0	0.0487873	0.0287404	0.0360582	0.0355718	0.0433721	0.0313606	0.0377519	0.0329553	0.0354696	0	0.0228441	0.0261637	0.0283798	0.0403426	0.04629	0.0376223	0.043478	0.0211858	0.0229332	0.023859	0.0218838	0	0.0210987	0.0324598	0.0140996	0.0621972	0.0114897	0.0185836	0.0245872	0.0547444	0.144772
ARRDC2	0.0049756	0.00956324	0.0131075	0.00198406	0.00387312	0.00194314	0.0138723	0.007152	0.00843083	0	0.00577739	0.00645901	0.00143857	0.00875897	0.00325952	0.00141391	0	0.00187175	0.00474506	0.00385739	0.0102737	0.00834658	0	0.00593648	0.00427087	0.00199866	0	0.0133432	0.00743437	0.0181287	0.0362514	0.0110492	0.00401628	0.00370535	0.0180454	0.00235211	0.00562311	0.0131069	0	0.00625892	0.00799016	0.0101366	0.00256554	0.021485	0	0.00487359	0.00258208	0.0389769
IL12RB1	0.0191011	0	0.00190488	0.0117182	0.00573446	0	0.0010861	0.00206604	0.00156497	0.00568245	0	0.00148263	0	0.00566955	0	0.00842031	0	0.00455975	0.00107111	0.00164725	0.0116955	0.00546593	0	0.00385016	0.00360811	0	0	0.00579181	0.00537752	0.00433478	0	0	0	0	0.012333	0.000560622	0.00639965	0.00325169	0	0	0	0	0	0	0.00416346	0.00363411	0.00313941	0
MAST3	0.0376448	0.145606	0.12431	0.101295	0.0927816	0.0940894	0.178594	0.143308	0.113721	0.0865185	0.101548	0.0917731	0.109557	0.0833548	0.102604	0.0633724	0	0.0725775	0.0899557	0.0810295	0.0848783	0.104334	0.0285613	0.0874764	0.0974205	0.123324	0.055805	0.0906824	0.0846182	0.0836631	0.21019	0.15231	0.148516	0.0742277	0.0374533	0.0921413	0.125932	0.117581	0	0.120675	0.064432	0.100657	0.0929287	0.0943146	0.17739	0.0788974	0.148565	0.221415
AC007192.1	0.00617012	0	0.00130811	0.00142076	0.000629057	0	0.0054131	0.00216799	0.0019404	0	0	0	0.00724624	0	0	0.00140333	0	0	0	0.00109721	0.00152673	0.00354223	0	0	0	0	0	0	0	0.00280038	0.0178598	0.00238798	0.00137592	0.00106977	0	0.00255925	0	0	0	0	0	0	0.00368901	0	0.00214388	0	0.00216427	0
MPV17L2	0	0	0.0029372	0.00260492	0.00887403	0.00140999	0.00797383	0.00844943	0.00538632	0.00415393	0.0019834	0	0.00676657	0.00266351	0.00666224	0.00867795	0	0.008666	0.00470589	0.00207696	0.0104418	0.00293079	0	0.0110007	0.00433898	0	0	0	0.00853077	0.0121885	0	0	0.0127605	0.00846672	0.0153797	0.00170423	0.00105603	0.0127411	0	0.00501095	0.000970688	0.00266207	0.00559256	0.0116924	0.00129038	0.0102376	0.0016208	0.0099028
RAB3A	0.103062	0.109336	0.129163	0.194525	0.155088	0.225669	0.368526	0.279157	0.251229	0.147496	0.231539	0.132784	0.333902	0.246553	0.172856	0.174545	0	0.120809	0.389089	0.175535	0.220152	0.149009	0.115602	0.179845	0.386142	0.211255	0.351518	0.168178	0.206097	0.101989	0.212415	0.247141	0.232972	0.0963862	0.0656391	0.0868725	0.281665	0.246224	0	0.159057	0.131611	0.190091	0.239273	0.200404	0.192699	0.112342	0.0865337	0.05737
AC008397.2	0	0.0060955	0.0021768	0.00674385	0.00321791	0.00753699	0.00231446	0.0118093	0.00770281	0.00117294	0.0056905	0.00147558	0	0.00149307	0.00988523	0.00550589	0	0.00328065	0.00233133	0.00441596	0.0029841	0.00150303	0	0.00178199	0.00204524	0.00563863	0	0	0.00346679	0.00412194	0	0.00190124	0.00628575	0	0.0136101	0	0.00369784	0.00231152	0	0.011063	0.00154773	0	0	0	0	0.00482381	0.00537706	0
IQCN	0.0173273	0.0352716	0.0371091	0.0304314	0.0241488	0.0296663	0.039027	0.0267445	0.041777	0.0243732	0.0417178	0.0491104	0.0370311	0.076193	0.0671906	0.0606551	0	0.0686665	0.046993	0.0459467	0.0431989	0.0507739	0.0218448	0.0598752	0.019733	0.00923544	0	0.0273117	0.0113137	0.0501088	0.0428957	0.00722241	0.0269324	0.0426002	0.0187873	0.0359349	0.0281602	0.0452965	0	0	0.0414481	0.00539011	0.0369741	0.0241963	0.0612161	0.0181838	0.0259922	0.0746037
JUND	0.246061	0.272938	0.276094	0.267853	0.231931	0.299475	0.522884	0.487564	0.350779	0.306594	0.491219	0.32504	0.499709	0.2893	0.24106	0.274069	0	0.256493	0.54887	0.278117	0.342015	0.316287	0.304964	0.382705	0.417693	0.303417	0.173334	0.232999	0.306869	0.22621	0.408819	0.491137	0.392887	0.235092	0.2014	0.213733	0.389278	0.498619	0	0.277335	0.188343	0.254509	0.285279	0.452174	0.464994	0.947431	0.10959	0.156837
LSM4	0.0488049	0.0645339	0.0439564	0.0543893	0.0525665	0.0739304	0.108217	0.0851061	0.0828242	0.0632424	0.060758	0.0312217	0.101475	0.0665183	0.0549522	0.0654975	0	0.0647823	0.096573	0.0427492	0.0679926	0.051791	0.0442032	0.0619826	0.0759107	0.0326229	0.101398	0.0343994	0.0520982	0.063895	0.07876	0.0499964	0.081059	0.0356907	0.0310277	0.0475554	0.073682	0.0855377	0	0.0549911	0.0367186	0.0424296	0.0340842	0.0935378	0.0799683	0.05127	0.0282637	0.0171881
PGPEP1	0.0567712	0.0675957	0.0613338	0.075145	0.080761	0.0526232	0.0374365	0.0676593	0.106706	0.0760821	0.0684268	0.0643606	0.0516351	0.10837	0.0489777	0.0924184	0	0.0949059	0.0674593	0.0731797	0.0798602	0.100127	0.0682672	0.102236	0.055892	0.0530835	0	0.0547683	0.0518064	0.0531707	0.100677	0.109354	0.0683466	0.0913783	0.0648995	0.0962666	0.077799	0.0755701	0	0.0800958	0.0900319	0.0208149	0.0741177	0.034438	0.0398188	0.0919846	0.103056	0.0319654
GDF15	0	0.00160029	0.00259389	0.002466	0.000711002	0.00455663	0.00945771	0	0.00279529	0	0	0.000932702	0.00860202	0.0111158	0.00159582	0.00128025	0	0.00654522	0.00229511	0.0021109	0	0.00350623	0.009484	0.00251401	0.00194869	0	0	0	0.00100661	0	0	0.00288603	0.00117912	0	0	0.00141811	0.00730719	0.00549734	0	0.00264376	0	0	0	0	0.00249036	0.00124972	0.00355336	0.0489433
LRRC25	0	0.00272442	0.00233467	0.00142846	0.00210681	0	0	0	0.000832811	0	0	0	0	0	0	0	0	0.00229047	0	0	0.00195303	0.00191726	0	0.0043004	0	0	0	0	0.00473574	0.00253987	0	0	0.00242938	0	0	0	0	0	0	0	0	0	0	0	0	0	0	0
SSBP4	0.157009	0.174641	0.177175	0.200061	0.218473	0.101137	0.259879	0.230181	0.30705	0.113346	0.150874	0.102167	0.189057	0.331295	0.225007	0.266344	0	0.275511	0.182277	0.17248	0.200246	0.206933	0.102222	0.268446	0.160393	0.140527	0.055805	0.102445	0.147107	0.154567	0.178511	0.249853	0.202954	0.156312	0.0956372	0.104694	0.227352	0.237864	0	0.144027	0.216952	0.129149	0.172587	0.214438	0.197432	0.22915	0.245473	0.113312
ISYNA1	0.0124966	0.0411648	0.0304262	0.0318765	0.0469338	0.0427467	0.0523455	0.0447143	0.04465	0.0381533	0.0253778	0.0176726	0.0300042	0.0699013	0.0576289	0.0407868	0	0.0513178	0.0379472	0.050496	0.0685383	0.0305152	0.0144786	0.0352565	0.0465999	0.0312255	0	0.0562328	0.0402744	0.0414432	0.0794065	0.0527738	0.0466886	0.0517771	0.0573434	0.0339175	0.0387636	0.0548322	0	0.0400873	0.0222616	0.0468573	0.029835	0.0291713	0.0263112	0.00975604	0.0341708	0
ELL	0.0349287	0.0743489	0.0799383	0.0885943	0.0748846	0.0343512	0.093787	0.0976096	0.123314	0.0825903	0.0788464	0.0812372	0.0603399	0.147835	0.126616	0.128946	0	0.143567	0.0724915	0.0949976	0.0869111	0.151229	0.0935406	0.146921	0.0676209	0.0609025	0.055805	0.0765633	0.0564622	0.0637714	0.0550592	0.0995312	0.10597	0.0754297	0.0585841	0.0907653	0.0588384	0.0945546	0	0.0785503	0.117799	0.0818283	0.0931229	0.0649338	0.0517718	0.140761	0.163821	0.345473
FKBP8	0.118402	0.231199	0.218137	0.216681	0.173342	0.222266	0.518578	0.331583	0.313137	0.211696	0.287517	0.209897	0.473724	0.261724	0.288268	0.212781	0	0.192761	0.408881	0.252266	0.2783	0.261142	0.280204	0.256825	0.381969	0.247133	0	0.235297	0.194446	0.178299	0.350272	0.331477	0.299332	0.185517	0.201938	0.201855	0.401377	0.349398	0	0.263436	0.160689	0.225557	0.247399	0.231228	0.45649	0.362348	0.211319	0.198726
KXD1	0.0447795	0.0279022	0.0537133	0.0661772	0.0631872	0.0689287	0.0528665	0.05436	0.0841417	0.0365433	0.0532251	0.0438534	0.0500296	0.0680119	0.0899386	0.0699453	0	0.0629285	0.077787	0.0760737	0.0834158	0.0455594	0.0330261	0.0680301	0.0605546	0.0552122	0.055805	0.0509057	0.0655327	0.0582779	0.0607323	0.0765966	0.0617022	0.0243127	0.068658	0.0643169	0.071929	0.0508629	0	0.0411283	0.0598868	0.0300819	0.0608274	0.0429706	0.0896655	0.0761039	0.0549287	0.0498429
UBA52	0.0776104	0.085468	0.11096	0.179163	0.148564	0.153383	0.25517	0.19551	0.136862	0.0596002	0.0716372	0.0977173	0.16651	0.0935813	0.0869991	0.0930275	0	0.142712	0.204055	0.114108	0.125625	0.0903445	0.124905	0.109183	0.221363	0.123916	0.321625	0.118446	0.150937	0.130749	0.158691	0.180495	0.136742	0.0593815	0.108006	0.072936	0.135776	0.131654	0	0.0802497	0.078128	0.0845148	0.121492	0.170992	0.206321	0.12957	0.0544819	0.173056
CRLF1	0.032352	0.0192379	0.0610628	0.0786121	0.0597909	0.0441142	0.0629051	0.0706935	0.101514	0.0332116	0.043251	0.0380108	0.0447126	0.0963933	0.0381212	0.0822183	0	0.136667	0.0773182	0.0601849	0.0766084	0.0617338	0.0216742	0.139127	0.0344821	0.00801098	0	0.0154136	0.0859452	0.0371276	0.125237	0.0652196	0.0536788	0.0484532	0.0347272	0.046704	0.0590421	0.0418447	0	0.0273321	0.109907	0.0575726	0.0740603	0.0176751	0.0383699	0.0437971	0.0813215	0.29447
REX1BD	0.090952	0.135279	0.149563	0.204426	0.222645	0.120714	0.102881	0.181171	0.222634	0.117405	0.0937743	0.0818004	0.150992	0.296531	0.203923	0.285468	0	0.296359	0.15742	0.151928	0.209362	0.154693	0.0816325	0.224961	0.157626	0.119325	0	0.0847571	0.173103	0.158734	0.183582	0.190472	0.143506	0.105007	0.0788125	0.154777	0.0887746	0.0924081	0	0.107703	0.166646	0.145938	0.157054	0.0996938	0.114335	0.125637	0.194686	0.0951135
TMEM59L	0.353701	0.424297	0.377182	0.553163	0.503346	0.457697	0.659417	0.639822	0.689028	0.313522	0.335551	0.32334	0.638028	0.63551	0.479549	0.593451	0	0.598061	0.632618	0.515115	0.608663	0.401441	0.356328	0.539465	0.624371	0.39869	0.22913	0.389344	0.545051	0.397973	0.6107	0.668282	0.544657	0.27279	0.227262	0.307169	0.555257	0.554476	0	0.336052	0.450079	0.301019	0.582282	0.452058	0.567289	0.365103	0.360117	0.28764
KLHL26	0.00490539	0.0088527	0.02321	0.0243953	0.0147561	0.0193351	0.049951	0.0256187	0.0474157	0.0139447	0.0122782	0.0258193	0.0232375	0.0225456	0.0523558	0.029685	0	0.0191616	0.021046	0.00988594	0.0193488	0.041928	0.0540883	0.0512983	0.0264663	0.0203017	0	0.028979	0.0227366	0.0224832	0.0276847	0.0396189	0.0428689	0.0381983	0.00319927	0.026878	0.0373826	0.0238793	0	0.023518	0.0150211	0	0.020268	0.0386014	0.0320511	0.0215036	0.031909	0.154099
CRTC1	0.205209	0.289791	0.246228	0.213535	0.214521	0.197351	0.275866	0.288013	0.327639	0.235058	0.23648	0.215758	0.233141	0.377159	0.339662	0.334341	0	0.306477	0.229934	0.244732	0.259886	0.363276	0.351554	0.326399	0.236847	0.167759	0.101398	0.149765	0.163377	0.183737	0.270976	0.302131	0.28484	0.217492	0.153332	0.279029	0.321822	0.291845	0	0.175692	0.312348	0.19378	0.239201	0.160015	0.2334	0.369237	0.40607	0.369295
COMP	0	0	0	0.000614236	0.00161401	0	0	0.000732547	0.000459417	0	0	0	0	0	0	0.00183389	0	0.00354857	0	0.00443953	0	0.00199622	0	0	0.00242781	0	0	0	0.000852943	0	0	0	0	0	0.0033301	0	0	0	0	0	0	0	0.00377707	0	0	0	0.00156612	0
UPF1	0.0775693	0.0810925	0.0765614	0.0753447	0.0711451	0.0933819	0.162702	0.0964526	0.104828	0.0729245	0.0979653	0.0580708	0.117481	0.0592206	0.0770227	0.0831117	0	0.070165	0.107424	0.0743326	0.0939436	0.112557	0.0962129	0.0875626	0.091185	0.0379948	0	0.0423851	0.07285	0.042085	0.0658882	0.107015	0.0806587	0.0650978	0.033512	0.0863244	0.13099	0.129983	0	0.0655889	0.0759452	0.0967646	0.0423302	0.0528616	0.128921	0.11255	0.120784	0.0294242
COPE	0.0102073	0.0607199	0.0603355	0.082763	0.065794	0.0740555	0.0571627	0.0890481	0.076732	0.0548982	0.077062	0.0464697	0.0805081	0.0814185	0.0665809	0.0891634	0	0.0748209	0.107535	0.0691266	0.0754381	0.0717469	0.0567261	0.0809783	0.108195	0.0711654	0.101398	0.112598	0.0708385	0.0394227	0.0544916	0.0699898	0.0612636	0.0394622	0.0301601	0.0748239	0.0525419	0.0512713	0	0.0551724	0.0839993	0.055014	0.0741353	0.0539301	0.0720121	0.0860171	0.0615235	0.0326395
AC002985.1	0	0	0	0.00122571	0.00374796	0.00154488	0	0.0020667	0.00399912	0	0.00269388	0.00111322	0	0.00352805	0	0.00456775	0	0.00513303	0.00111592	0.000526882	0.00530154	0.000730349	0.00687935	0.0011029	0	0	0	0	0.00363122	0.00148934	0	0.0018872	0.00107433	0.00419007	0	0	0.00153241	0.00176623	0	0	0.00197542	0	0.0140133	0	0.00613816	0.002626	0.00444725	0
DDX49	0.0098112	0.0569606	0.0596794	0.0490916	0.0380494	0.0255792	0.0510467	0.0583124	0.0997676	0.0386875	0.0367187	0.0318907	0.054193	0.101258	0.0523753	0.093325	0	0.110832	0.0677153	0.0606985	0.0815553	0.0675947	0.0445217	0.0898972	0.0463366	0.0571664	0.055805	0	0.0342836	0.0329432	0.0184141	0.073474	0.0428455	0.0355545	0.0155905	0.0464901	0.068478	0.063471	0	0.0613496	0.0668582	0.0302934	0.0514513	0.0330934	0.0513565	0.0618558	0.0725293	0.0470276
HOMER3	0	0	0	0.00076554	0	0	0	0	0.00223454	0	0	0	0	0	0	0	0	0	0	0	0.00163913	0	0	0	0	0	0	0	0	0	0	0	0	0.00793314	0	0.00125986	0	0.00134248	0	0	0	0	0	0	0	0	0.00271084	0
SUGP2	0.302713	0.491326	0.448579	0.59847	0.649438	0.448438	0.506273	0.583875	0.787438	0.451132	0.553943	0.468934	0.677007	0.805357	0.77603	0.76259	0	0.786789	0.485017	0.586014	0.639597	0.671542	0.444525	0.853545	0.451398	0.357632	0.055805	0.442095	0.578392	0.421746	0.452204	0.83801	0.540943	0.437371	0.472563	0.666828	0.628057	0.489765	0	0.569347	0.735359	0.489086	0.578142	0.337254	0.398158	0.659187	0.796164	0.29974
ARMC6	0	0.0167602	0.0378833	0.0568814	0.0500041	0.0399145	0.0552295	0.0430724	0.063926	0.0395596	0.0327979	0.0362348	0.0705152	0.0495773	0.0577069	0.0451148	0	0.0381683	0.0594089	0.0517232	0.0525366	0.0447704	0.00508177	0.0366059	0.0497752	0.0332206	0	0.017681	0.0407139	0.0167514	0.0704748	0.0481301	0.0366416	0.0325731	0.0159576	0.0342261	0.0493402	0.0396551	0	0.0358012	0.0280755	0.0332469	0.0471357	0.0498444	0.0144884	0.0436776	0.0291971	0.0260888
SLC25A42	0.132673	0.140498	0.175267	0.135949	0.144829	0.0961768	0.276619	0.147323	0.210083	0.133162	0.11486	0.137219	0.151998	0.254491	0.247798	0.247031	0	0.312843	0.175725	0.186004	0.188057	0.283411	0.196124	0.223305	0.153893	0.133057	0.101398	0.117744	0.115439	0.116643	0.175204	0.18468	0.234281	0.152301	0.112005	0.195318	0.221209	0.192641	0	0.174539	0.233299	0.126741	0.183958	0.110733	0.160192	0.226618	0.269832	0.308598
TMEM161A	0.0145675	0.0596681	0.0600311	0.0657225	0.0765596	0.0363127	0.0812269	0.0896578	0.0880828	0.0359362	0.0588277	0.0452029	0.0338708	0.106521	0.0865518	0.0909382	0	0.0807337	0.0513098	0.0780195	0.0706977	0.0978194	0.0543606	0.0949572	0.0539592	0.070067	0	0.0384696	0.0499796	0.0371452	0.0610139	0.0862515	0.0768747	0.0622768	0.0520178	0.0479916	0.0779225	0.0653169	0	0.053437	0.10457	0.0312429	0.0570915	0.100767	0.110679	0.0576726	0.0529024	0.213103
BORCS8-MEF2B	0	0	0.00162916	0.00130286	0.00102694	0	0.00285744	0	0.00123681	0.00190236	0.00254602	0.00192453	0	0.00797214	0.000945695	0.00311236	0	0.00768548	0	0.00316302	0.00119179	0.00374528	0.0130209	0.00285597	0.00291972	0	0	0	0.00323506	0	0	0.00167883	0.0087706	0	0	0.00138726	0.00379924	0	0	0	0.00379045	0	0.00247583	0	0.00528004	0	0.00117564	0.0536176
RFXANK	0.00912602	0.0070314	0.00720323	0.0133923	0.00766121	0.00997538	0.0038837	0.0219559	0.00930471	0	0	0.00750841	0.00679244	0.00806673	0.00626874	0.00887616	0	0.0171447	0.0104753	0.0099354	0.00894419	0.0020988	0.0175611	0.00715499	0.00908332	0.0131072	0	0	0.00891433	0.0114552	0.0155899	0.00691825	0.0113075	0.00373686	0.0135397	0.000987672	0.00550661	0.00520776	0	0.00427797	0.0137304	0.00321493	0.0138276	0.0162138	0	0.00309805	0.0136021	0.0375859
NR2C2AP	0	0	0.00430178	0.00815338	0.00680699	0.0024908	0.016919	0.00732912	0.0122408	0.00703482	0.00476103	0.00370334	0.0075401	0.0186191	0.0129119	0.0110764	0	0.0190653	0.0128907	0.00755095	0.00662832	0.00962213	0.0130209	0.00902667	0.00509844	0.0150844	0	0	0.0080926	0.00594625	0.0305035	0.0160441	0.00786974	0.00881308	0	0.00316987	0.0088772	0.0125794	0	0	0.00634332	0	0.00689032	0	0.00412803	0	0.00991346	0.0285335
NCAN	0.0805199	0.119521	0.0955737	0.107848	0.130186	0.0804503	0.133982	0.119206	0.155333	0.13348	0.105443	0.105174	0.066876	0.148731	0.131665	0.123106	0	0.160688	0.0988966	0.161884	0.137004	0.136516	0.116035	0.154537	0.0861502	0.108541	0	0.0766531	0.0788562	0.129898	0.144412	0.122653	0.143885	0.125167	0.0740572	0.144371	0.115516	0.0668805	0	0.177822	0.10868	0.0333263	0.104403	0.0599629	0.0848803	0.154569	0.191521	0.0725078
HAPLN4	0.00861619	0.0159513	0.022134	0.04198	0.0507716	0.0316864	0.0455946	0.0388553	0.0717432	0.0244287	0.0247486	0.0270003	0.0481123	0.0665639	0.0513693	0.0543722	0	0.028642	0.0326743	0.0343554	0.055944	0.0293649	0	0.054506	0.0346409	0.0101399	0	0.0524152	0.0393565	0.0270776	0.0746112	0.0690825	0.0438666	0.0254739	0.043676	0.0338631	0.0154119	0.0172746	0	0.026041	0.0398352	0.00591022	0.045229	0.0271201	0.0306108	0.00410648	0.0273049	0.00841342
TM6SF2	0.013617	0.00794226	0.002204	0.00363048	0.00260172	0.00182393	0.00645443	0.0031921	0.0177329	0.00248288	0.00970912	0.00663552	0.0080726	0.0200908	0.00207963	0.0130373	0	0.0200714	0.00664305	0.00222974	0.0106047	0.00873442	0.0343469	0.0139236	0.00174691	0	0	0	0.005223	0.0041808	0.0345163	0.004507	0.0107889	0.0111455	0	0.010733	0.00656219	0.00477955	0	0	0.00882408	0	0.00898608	0.011905	0	0.00829727	0.00880984	0.111246
SUGP1	0.0963379	0.120843	0.097778	0.120471	0.150921	0.0678413	0.073168	0.11893	0.185117	0.0903872	0.111371	0.139285	0.139884	0.235311	0.205071	0.176392	0	0.170422	0.0952684	0.150531	0.143941	0.183184	0.100812	0.202255	0.0912022	0.13956	0	0.0850128	0.0847303	0.086171	0.12319	0.153501	0.133065	0.0975145	0.15376	0.173226	0.139562	0.111409	0	0.0877422	0.174529	0.118972	0.110955	0.036587	0.130508	0.172312	0.200753	0.0369557
MAU2	0.124938	0.185633	0.180416	0.204747	0.226118	0.168058	0.142614	0.26158	0.314077	0.204817	0.176177	0.198137	0.204489	0.289234	0.274285	0.311706	0	0.296163	0.203968	0.23851	0.288931	0.288126	0.148731	0.3244	0.175856	0.141598	0	0.0956246	0.185756	0.148698	0.0972917	0.27905	0.259148	0.187688	0.210497	0.224942	0.174211	0.195249	0	0.118712	0.280021	0.137987	0.239037	0.122361	0.163333	0.222707	0.312456	0.149241
GATAD2A	0.108149	0.070886	0.137751	0.0863177	0.102587	0.0659598	0.0986985	0.125807	0.185595	0.153985	0.13516	0.138619	0.0905006	0.173411	0.127731	0.199629	0	0.113582	0.123493	0.131316	0.094076	0.169669	0.149549	0.185996	0.0870174	0.0842713	0.321625	0.0496577	0.0729535	0.0712945	0.086371	0.142817	0.094037	0.160237	0.0707632	0.102006	0.107813	0.111565	0	0.123416	0.160501	0.0799802	0.0777955	0.103132	0.05089	0.117594	0.257749	0.290834
TSSK6	0	0	0.000865232	0.00114505	0.00186765	0	0.00193959	0.00169465	0.000556742	0	0	0	0	0.00318983	0	0	0	0.00227557	0.00113051	0	0.000845917	0.00212136	0	0.00466582	0	0	0	0	0.00213783	0.00226085	0	0	0	0.00160929	0	0	0.00132443	0.00439203	0	0	0.00195392	0.00591022	0	0	0	0	0.0019823	0
NDUFA13	0	0	0.00229667	0	0.0014778	0.00368347	0.00184733	0	0.000718197	0	0	0	0	0	0.00159582	0.000744653	0	0.00126053	0.00364645	0	0.00221338	0	0.00495305	0.00182263	0	0	0	0	0	0	0	0.00174194	0.00341648	0	0	0	0	0	0	0	0.00137267	0.00431507	0	0	0	0	0	0
YJEFN3	0.112661	0.0814883	0.108737	0.0781866	0.134933	0.069943	0.204587	0.11839	0.143625	0.0814541	0.0622589	0.0781321	0.0871082	0.109403	0.107212	0.105271	0	0.122382	0.108369	0.12841	0.137568	0.0956436	0.0865167	0.121501	0.126058	0.097465	0.055805	0.0968053	0.11438	0.0913799	0.119691	0.155135	0.190398	0.0910528	0.0309141	0.101883	0.133949	0.107888	0	0.0882644	0.0804121	0.0234329	0.123413	0.112889	0.128763	0.153625	0.11595	0.0956041
CILP2	0	0	0	0.00218872	0.00156	0	0.00691084	0	0.0041487	0	0.0032822	0.00113083	0.00270865	0	0	0.00519512	0	0	0.00203832	0.000745433	0.00086907	0.00389562	0.00905137	0	0.00276503	0.0059712	0	0.0250832	0.000673341	0	0	0.00165406	0.00111205	0.00873394	0	0.00363918	0.00440064	0.00717589	0	0.00593635	0	0	0.00224457	0.0167758	0.00953887	0.00380091	0.00205198	0.0472656
PBX4	0.158504	0.0980566	0.0965038	0.0785535	0.0615557	0.0560372	0.0727423	0.0992523	0.0856453	0.070979	0.0549211	0.108962	0.0979208	0.0988536	0.167643	0.0851418	0	0.135265	0.0803861	0.116105	0.0931896	0.164396	0.0466604	0.115943	0.0785577	0.108893	0.321625	0.0773338	0.0688363	0.0690817	0.149885	0.105997	0.123301	0.0718425	0.14504	0.111479	0.0696559	0.0943288	0	0.0956646	0.100469	0.0888542	0.139595	0.0418496	0.0777823	0.0824976	0.118716	0.0807163
LPAR2	0.0294926	0.0281834	0.0119909	0.0171605	0.0305409	0.0204741	0.0138259	0.0156309	0.0256532	0.00245939	0.0138894	0.0135504	0.0105707	0.0169527	0.0306026	0.00898107	0	0.0370968	0.0125221	0.0247745	0.0155128	0.0238239	0.0225928	0.0226785	0.0159926	0.0180764	0	0.0233147	0.0261825	0.0174675	0	0.0204692	0.026172	0.0218341	0.0112168	0.0142997	0.0181764	0.027587	0	0.00867121	0.0145261	0.0114451	0.0224629	0.0145749	0.0256158	0.0117419	0.0476098	0
GMIP	0.0370384	0.00822654	0.0168241	0.013147	0.0102446	0.0107248	0.0056793	0.0271744	0.0283563	0.00872729	0.0137344	0.0121208	0.00779901	0.0255983	0.0274268	0.0231783	0	0.0173263	0.00781087	0.0170285	0.0414508	0.0183806	0.00458572	0.0197707	0.0108271	0.00417851	0.101398	0	0.0117249	0.0189845	0	0.026443	0.0214785	0.0134141	0	0.0204033	0.0109525	0.0337008	0	0.0355012	0.0145237	0.00404851	0.0196738	0.00580401	0.0196291	0.00614598	0.03387	0.013897
ATP13A1	0.0613757	0.114765	0.0708389	0.0624778	0.0568244	0.0741286	0.0703048	0.105743	0.0986246	0.0876581	0.079993	0.05987	0.0767651	0.108716	0.111197	0.0814651	0	0.0630135	0.0829561	0.112032	0.108276	0.0523287	0.0391005	0.0755997	0.0850296	0.0601137	0.055805	0.0985708	0.0685354	0.063955	0.032811	0.11594	0.0996511	0.0604855	0.0423248	0.0505348	0.0999461	0.0928224	0	0.0830394	0.0859574	0.027012	0.052235	0.0632838	0.118074	0.0885506	0.087724	0.00607723
ZNF101	0.0102216	0.00883154	0.0264567	0.0288391	0.0205803	0.0102391	0.00846158	0.0149864	0.0266883	0.0125613	0.0211545	0.0268286	0.00344359	0.0270509	0.00531373	0.0292619	0	0.0270074	0.0200067	0.0149028	0.0227047	0.0289495	0.0309917	0.0421536	0.00723124	0.0164256	0	0.0178712	0.0146027	0.0121117	0.0180668	0.0171475	0.0250188	0.00167306	0.00704784	0.0195695	0.0195242	0.019717	0	0.0130992	0.0181791	0.0136797	0.0113142	0	0.0168973	0.0274204	0.0233771	0
ZNF14	0.141489	0.0772436	0.116504	0.0768795	0.0818266	0.0858229	0.0698801	0.11159	0.128147	0.101771	0.116655	0.109358	0.149944	0.12125	0.219894	0.131563	0	0.133513	0.0952765	0.0958335	0.101856	0.192913	0.0924671	0.164245	0.112255	0.0636414	0	0.0278532	0.0594242	0.070082	0.139378	0.176329	0.0979513	0.124234	0.0972456	0.131873	0.12612	0.123522	0	0.107519	0.12535	0.0644126	0.118514	0.0507574	0.0776039	0.0688249	0.147219	0.187948
ZNF506	0	0	0	0	0	0	0.00265791	0.00308946	0.000424837	0	0.00157886	0	0.00400125	0	0.00176682	0	0	0.00220727	0	0	0.00201607	0.00148989	0	0	0	0	0	0	0	0	0	0.00218148	0.001053	0	0	0	0	0	0	0	0	0	0	0	0.00731232	0.00151219	0	0
ZNF253	0.079713	0.129084	0.115607	0.102733	0.106109	0.136846	0.0708277	0.102921	0.131005	0.109445	0.11053	0.0836296	0.0985485	0.143119	0.108266	0.114642	0	0.133003	0.121297	0.113227	0.101918	0.162282	0.181196	0.167113	0.0844768	0.0578053	0.101398	0.105942	0.107583	0.0816757	0.0273491	0.103512	0.0989858	0.135171	0.144768	0.104586	0.106595	0.10079	0	0.116929	0.114914	0.0699142	0.123078	0.0811065	0.0968856	0.0976411	0.114898	0.0501392
ZNF93	0.0332418	0.0180024	0.0198431	0.0184268	0.0137176	0.0103303	0.0184004	0.0167326	0.0197534	0.0234721	0.0168682	0.020553	0.038016	0.0174416	0.0256458	0.0266976	0	0.0197522	0.0226535	0.016543	0.0228374	0.029842	0.0236311	0.0174241	0.0168358	0.00977372	0	0.0067902	0.0188704	0.0363616	0	0.0326274	0.0285997	0.0107266	0.0408097	0.0182321	0.0341711	0.024802	0	0.042135	0.016573	0.00610223	0.027816	0.0022735	0.0256075	0.0275143	0.0230275	0.0417447
ZNF682	0.0566513	0.109091	0.05696	0.0931454	0.109203	0.0833361	0.0765544	0.088704	0.0963496	0.0490997	0.0869318	0.0688198	0.0816521	0.140503	0.0934472	0.116983	0	0.0839405	0.0717562	0.0612135	0.0971935	0.0881736	0.0417189	0.116642	0.0440775	0.0716113	0	0.0712764	0.111142	0.0979552	0.0198653	0.128403	0.0743301	0.049396	0.00554575	0.0892962	0.0567178	0.0683128	0	0.0475127	0.0719015	0.0543059	0.0837544	0.0316007	0.0632016	0.0328898	0.0543851	0.0526782
ZNF90	0	0.0395718	0.0302603	0.0557649	0.0398015	0.0304571	0.070693	0.0816742	0.074911	0.0420451	0.0305263	0.0284172	0.0666696	0.0856139	0.0490607	0.0394647	0	0.061313	0.0814438	0.0490475	0.0568648	0.0585408	0.00933547	0.0834005	0.029316	0.00404017	0	0.061583	0.0448374	0.0410999	0.133812	0.0929026	0.060334	0.0381658	0.0362101	0.0478471	0.0750013	0.0501613	0	0.0251687	0.0338418	0.0276305	0.0571872	0.0412834	0.0265839	0.0356466	0.0274644	0.00452403
ZNF486	0.0177587	0.00121194	0.00513738	0.00522654	0.00921644	0.00632578	0.00308372	0.0121315	0.00900733	0.00104663	0.00347974	0.00439426	0	0.0167606	0.0060226	0.0108589	0	0.013828	0.00806373	0.00657595	0.00592853	0.00571504	0	0.0141801	0.0120142	0	0	0.00773765	0.0137523	0	0.00658346	0.0102038	0.00595748	0.0142745	0	0.00884883	0.0134399	0	0	0.00713891	0.0124645	0	0.00427314	0.00614135	0.00243468	0.00403749	0.00526604	0.0332885
ZNF737	0.129862	0.0668499	0.105283	0.0651822	0.0812547	0.0859119	0.0668161	0.111846	0.0793362	0.0622473	0.078913	0.0916035	0.0434832	0.112677	0.0468372	0.0750511	0	0.100525	0.095011	0.0591967	0.0743959	0.100249	0.0702694	0.0989799	0.0618039	0.119368	0.055805	0.124883	0.073888	0.0715997	0.0638735	0.109327	0.0942788	0.100331	0.0598551	0.112878	0.0423282	0.113219	0	0.0699694	0.0779533	0.0409216	0.0721385	0.0235524	0.053682	0.0331344	0.0726415	0.0809029
ZNF66	0.0620103	0.0708659	0.0409463	0.0438163	0.0355907	0.0620563	0.0462164	0.0713831	0.0503326	0.0219341	0.0406732	0.0520262	0.0341422	0.0845548	0.0530332	0.061345	0	0.0411098	0.0439943	0.0424369	0.0392097	0.103666	0.0514758	0.0623015	0.0128546	0.0306809	0	0.0618599	0.0664978	0.0422749	0.017041	0.0736014	0.0552353	0.0466417	0.0804767	0.0651177	0.0522082	0.0348243	0	0.0252332	0.0428474	0.0412632	0.101984	0.0280656	0.0228404	0.0416948	0.0580245	0
ZNF85	0.05877	0.0206126	0.024692	0.0399675	0.028736	0.0242728	0.0205815	0.0343719	0.0405945	0.0205719	0.0256484	0.0452782	0.0335527	0.0343754	0.073551	0.0576016	0	0.0462192	0.0193504	0.0188496	0.0289632	0.0525912	0.00905137	0.0392884	0.0189266	0.0168038	0.055805	0.0109643	0.0297663	0.0110952	0.0065716	0.0415665	0.0304031	0.0210266	0.0195324	0.0338949	0.0287679	0.0301685	0	0.0228809	0.0244065	0.0322236	0.048703	0.0142205	0.0130648	0.0297438	0.073447	0.00452403
ZNF430	0.116054	0.142873	0.0950656	0.108327	0.10467	0.0733815	0.107464	0.0979277	0.130734	0.0859996	0.101981	0.0716266	0.066402	0.172099	0.130251	0.138497	0	0.145766	0.113241	0.0997563	0.114179	0.184018	0.0620992	0.174264	0.0604533	0.0517836	0.101398	0.06274	0.138535	0.0580755	0.05356	0.190035	0.104294	0.101256	0.0999515	0.111049	0.147027	0.111905	0	0.0850869	0.162209	0.0652584	0.13107	0.0207968	0.100213	0.230027	0.140272	0.0505479
ZNF714	0.140279	0.222519	0.1159	0.121645	0.129591	0.0946283	0.0786228	0.16441	0.235128	0.139972	0.137922	0.131318	0.150512	0.212761	0.272369	0.203144	0	0.336635	0.164489	0.20056	0.182379	0.306216	0.0798158	0.330284	0.0974765	0.10222	0	0.12025	0.191805	0.170345	0.0639219	0.292285	0.201778	0.168546	0.162035	0.191865	0.188299	0.141379	0	0.106713	0.217799	0.198526	0.245498	0.0808602	0.128273	0.216547	0.14414	0.13136
ZNF431	0.0930533	0.0851286	0.0979372	0.114654	0.104013	0.113074	0.134803	0.126567	0.164084	0.106668	0.105899	0.0997696	0.106956	0.210373	0.120085	0.167719	0	0.157579	0.097997	0.0909655	0.124724	0.131114	0.0351647	0.180707	0.108382	0.105973	0.055805	0.0548397	0.116881	0.096741	0.134622	0.16624	0.134297	0.108191	0.141192	0.139751	0.127683	0.103842	0	0.097111	0.151595	0.0898683	0.0988654	0.10454	0.0937767	0.0903568	0.152605	0.101304
ZNF708	0.178782	0.185263	0.225838	0.213892	0.209571	0.210138	0.168654	0.246467	0.256803	0.235881	0.227655	0.205317	0.203576	0.272739	0.181873	0.257943	0	0.270369	0.216061	0.191271	0.221188	0.276818	0.143892	0.305271	0.193798	0.235313	0.321625	0.146696	0.2212	0.166064	0.152912	0.277715	0.175234	0.181451	0.159734	0.228034	0.19138	0.189893	0	0.150349	0.224569	0.155061	0.194961	0.097129	0.165421	0.20175	0.210228	0.0638588
ZNF738	0.0253882	0.044613	0.0246799	0.0369985	0.0416914	0.0261198	0.00864572	0.0375958	0.0402999	0.0069172	0.0320365	0.0217252	0.0232831	0.0390815	0.0326356	0.0385836	0	0.0420638	0.0390234	0.0253488	0.0312855	0.0245513	0.00854114	0.0361886	0.0279274	0.0172979	0	0.0372451	0.0488053	0.0394545	0.0126505	0.0389254	0.0376695	0.0227702	0.0344717	0.0243361	0.0353988	0.0275789	0	0.0338326	0.0487365	0.0401776	0.00748977	0.00520449	0.0194772	0.0291615	0.0389808	0.0229542
ZNF493	0.079257	0.0657717	0.0936236	0.144219	0.151399	0.0849625	0.0932285	0.112765	0.128001	0.0866812	0.0920234	0.0634334	0.103298	0.106032	0.0767334	0.104498	0	0.0966636	0.0945224	0.0845323	0.105176	0.0844155	0.0388722	0.135367	0.0907436	0.172196	0	0.16305	0.115717	0.0980509	0.0904696	0.0758522	0.105506	0.119707	0.0758454	0.105197	0.0798026	0.0783025	0	0.0764026	0.0870215	0.0701538	0.0736095	0.108693	0.124197	0.0382561	0.107354	0.090126
AC010615.4	0.165201	0.206031	0.202303	0.124607	0.235493	0.13358	0.323684	0.26086	0.269583	0.153986	0.120644	0.150028	0.123085	0.2563	0.158867	0.138096	0	0.252273	0.215442	0.141065	0.157949	0.39504	0.167227	0.277295	0.133336	0.257283	0.101398	0.291996	0.182217	0.167925	0.237402	0.424815	0.209659	0.301422	0.198403	0.183316	0.289867	0.187525	0	0.366275	0.12507	0.206122	0.237333	0.0702336	0.214041	0.155386	0.184385	0.515236
ZNF429	0.121958	0.166316	0.127477	0.138971	0.117395	0.121631	0.202732	0.14439	0.158963	0.105115	0.129575	0.134976	0.173747	0.220688	0.142356	0.164406	0	0.181012	0.183615	0.125163	0.138722	0.237985	0.057811	0.243297	0.11503	0.152592	0.423349	0.117467	0.0988283	0.100344	0.0512255	0.223059	0.136666	0.120387	0.117176	0.158322	0.162917	0.186318	0	0.149523	0.157654	0.0598096	0.129109	0.103065	0.174152	0.139777	0.134358	0.19515
ZNF100	0.0295181	0.0627606	0.0447897	0.0388597	0.0457977	0.0396688	0.0485337	0.0525894	0.0536739	0.0362931	0.0327193	0.0535252	0.0501554	0.0691174	0.0647659	0.0238527	0	0.085332	0.0584025	0.0625818	0.0467797	0.0701356	0.0335472	0.0413523	0.0513047	0.0211427	0	0.0209929	0.0506899	0.0386924	0.0232373	0.051755	0.0549328	0.0281661	0.0984337	0.0521898	0.0289093	0.0365281	0	0.0180159	0.0283875	0.0422263	0.0570126	0.03492	0.00244129	0.0654422	0.0368063	0.0588622
ZNF43	0.0954347	0.0909074	0.0887161	0.0965457	0.104713	0.0956129	0.0656617	0.10101	0.108081	0.111292	0.094125	0.104271	0.0754606	0.120316	0.155811	0.109648	0	0.111353	0.103958	0.0909705	0.129861	0.140687	0.067234	0.138748	0.086125	0.174638	0.055805	0.0678655	0.0962528	0.0636946	0.0393555	0.14914	0.107136	0.0755351	0.0914665	0.0780241	0.0940285	0.100197	0	0.0819404	0.124961	0.039574	0.108278	0.0264229	0.0663405	0.0600321	0.112154	0.0665306
ZNF208	0.043318	0.011142	0.0193582	0.0170931	0.0175278	0.00461268	0.0341062	0.0505094	0.0134231	0.0144848	0.0188593	0.0247636	0.0168875	0.00379438	0.00219796	0.00835814	0	0.020374	0.0363393	0.0129252	0.0130646	0.0176694	0.0280692	0.0217076	0.0239685	0.0256674	0.055805	0.0379685	0.0170345	0.0215687	0.0154156	0.0364272	0.0496216	0.00949115	0.0202517	0.0303006	0.0254467	0.0156604	0	0.0192904	0.00668097	0.00376816	0.0201206	0.0122424	0.0166037	0.00692652	0.00696787	0.0282891
ZNF257	0.00610007	0.0238772	0.00924953	0.00655185	0.00561312	0.00961195	0.00845487	0.0120203	0.00422312	0.0143637	0.00324683	0.00920839	0.0122562	0.00338958	0.0027542	0.00661439	0	0.00519064	0.00944073	0.00860075	0.00504748	0.017048	0.0117779	0.0119388	0.0111548	0.0257131	0	0.00493288	0.00448887	0.00246973	0	0.0139556	0.0142429	0.00631924	0.0197149	0.00515591	0	0.00486631	0	0.00664856	0.00218993	0.0079716	0.0020939	0.0123876	0.0174373	0.00592633	0.00304524	0.0272541
ZNF676	0	0	0.00321191	0.000647403	0.000947567	0	0	0.00229978	0	0	0.00315052	0	0	0	0	0.000718335	0	0.00200045	0	0	0	0.00127222	0	0	0	0.0059712	0	0	0.00217735	0.00120565	0	0.000781653	0.00443043	0	0	0.0003306	0.00237438	0	0	0	0	0.00216435	0.00219581	0	0	0	0	0
ZNF729	0	0	0	0	0.00103856	0	0.00111134	0	0.000886094	0	0	0	0	0	0	0.00163769	0	0.00409392	0	0	0	0	0	0	0	0	0	0	0.00195135	0.00117961	0	0.00251163	0	0	0	0	0	0	0	0	0	0	0	0	0	0	0	0.0242261
ZNF98	0.0144765	0.0297231	0.0232154	0.0235993	0.0213671	0.0311519	0.029376	0.0166618	0.0218026	0.0468779	0.0241251	0.0146496	0.00691692	0.0239413	0.0322915	0.00804845	0	0.0144205	0.0154316	0.0230405	0.00978403	0.0504529	0.0270852	0.0424174	0.0332463	0.0109875	0	0.0480666	0.0214179	0.0190187	0.0293861	0.0208767	0.0215645	0.02295	0	0.0245623	0.0184323	0.0146596	0	0	0.0156884	0.0277965	0.0446325	0.0108519	0.0246098	0.00659234	0.017986	0.0553358
ZNF492	0	0.00776256	0.00292047	0.00164636	0.000661181	0	0	0	0.000640984	0	0.00135072	0.00159083	0.00197104	0	0	0.0022659	0	0	0.00245507	0.000726749	0.00461124	0.00288635	0	0.00171483	0	0	0	0	0.0026826	0.00265984	0	0.0025156	0.0027881	0.00311816	0	0	0	0	0	0	0	0	0	0	0	0.00124972	0	0
ZNF99	0.00610007	0	0.00539893	0.00117159	0.00349092	0	0.00591543	0.00214224	0.00730187	0.0119067	0.002159	0.000911683	0.0116785	0.00865839	0.00625962	0.00546238	0	0.00383165	0.00297434	0.00384519	0.00405414	0.00744405	0.0066844	0.00856146	0.00546257	0.00860571	0	0.00824459	0.00702629	0.00398394	0.0075566	0.0107268	0.0054285	0.0038075	0.0136101	0.00466144	0.00171951	0	0	0.00221047	0.00426224	0.00218753	0.00410395	0	0.00317234	0.00938172	0.00155563	0
ZNF723	0	0	0.00200292	0.00284554	0.00220786	0	0.00262645	0	0.000557836	0	0	0	0	0.00217895	0.00481346	0.00182782	0	0.0010525	0.00351934	0	0	0.000768999	0	0.00691997	0	0	0	0	0.0016891	0	0	0	0.00366513	0	0	0.00118369	0.00667677	0.00124816	0	0	0.00678442	0	0	0	0.00324568	0.00539229	0.00407969	0
ZNF728	0.00859222	0	0.000788162	0.0055091	0.000630089	0	0	0.0024566	0.00196207	0	0.00271955	0.00203443	0	0.00537793	0	0.000666461	0	0	0.00223317	0.00223133	0	0.00603971	0	0.00220977	0.00327095	0.00858198	0	0	0.00285242	0.0026949	0.0187595	0.00212321	0.00510839	0	0	0.000910761	0	0.00608399	0	0	0	0	0.00302659	0	0.00259011	0	0.000836899	0.0105325
ZNF730	0.0262726	0.049281	0.0219647	0.040126	0.0162861	0.0103824	0.0240741	0.0178914	0.0176079	0.0304196	0.0225165	0.0233697	0.00234226	0.0168353	0.0358891	0.0348395	0	0.036604	0.0111851	0.0194359	0.0161398	0.0514421	0.0155693	0.0634507	0.00676615	0.0191425	0	0.0197733	0.0415225	0.0182829	0.0214943	0.0360126	0.0390495	0.0114314	0.0248532	0.028671	0.0185728	0.0141896	0	0.0164317	0.0301883	0.019785	0.0615414	0.00847622	0.0153166	0.0118762	0.00951991	0.0305779
ZNF724	0.00338346	0.00685843	0.00347915	0.00383595	0	0	0.00769663	0.00135764	0.00250416	0.00173005	0.0021615	0.00559647	0.00384872	0	0	0.00479149	0	0.00132361	0.00365714	0	0.00130028	0.00448582	0	0.00200552	0	0	0	0	0.00205533	0	0	0.0080348	0.000477389	0	0	0.00174652	0.00574338	0	0	0.00192523	0	0	0	0	0.00246408	0.0104359	0	0.0212361
AC092329.3	0.0506692	0.0422521	0.0574786	0.0451918	0.0251262	0.0298404	0.0446607	0.0406882	0.0571883	0.0253802	0.0517734	0.0284803	0.0504069	0.0405898	0.0711214	0.0363473	0	0.0496906	0.0407375	0.0383491	0.0423552	0.0414973	0.0228799	0.0343173	0.0273619	0.0447785	0	0.0221116	0.02754	0.0732799	0.0765758	0.0559141	0.0622584	0.0493928	0.0458555	0.0473045	0.0509926	0.0586998	0	0.0372511	0.0278525	0.0167187	0.0463339	0.0022735	0.0166895	0.0297455	0.0319927	0.079299
ZNF91	0.623321	0.710729	0.648549	0.509288	0.524915	0.57165	0.693858	0.700373	0.654162	0.644757	0.712224	0.755383	0.65475	0.764271	0.661175	0.564571	0	0.56099	0.554321	0.585452	0.571422	0.819011	0.788608	0.684796	0.620774	0.619918	0.622774	0.520562	0.503349	0.553236	0.699942	0.755575	0.666578	0.715711	0.602265	0.654639	0.690639	0.629631	0	0.68131	0.66424	0.63461	0.604993	0.52409	0.49139	0.656955	0.704906	1.1489
ZNF675	0.185124	0.281648	0.269026	0.186831	0.236447	0.186704	0.32011	0.32957	0.24729	0.198279	0.171049	0.281292	0.294171	0.230939	0.247217	0.21073	0	0.270594	0.17138	0.186266	0.204946	0.39083	0.222241	0.261608	0.225554	0.176031	0.547925	0.31378	0.254914	0.182029	0.247527	0.422925	0.243658	0.261856	0.222762	0.255295	0.339857	0.386101	0	0.262712	0.229791	0.224542	0.201898	0.168603	0.262138	0.143146	0.286246	0.351876
ZNF681	0.0269503	0.0299083	0.0455851	0.0353287	0.0355669	0.0458298	0.0362308	0.0365277	0.0399492	0.0377006	0.0418499	0.0567339	0.0330532	0.0517037	0.0236664	0.0500675	0	0.0425066	0.0322562	0.0428254	0.0317833	0.0536296	0.0157642	0.0697052	0.0337826	0.0425379	0	0.0402544	0.0410831	0.017692	0.0773521	0.0392431	0.0513801	0.0315426	0.0396666	0.0398147	0.0334083	0.0564485	0	0.0432597	0.0302941	0.0127241	0.0355848	0.030517	0.025254	0.015133	0.0250878	0.0152845
ZNF726	0.020018	0.0123406	0.0130294	0.018243	0.0239407	0.0187053	0.0148684	0.0272818	0.0246522	0.0106293	0.0274404	0.0184487	0.0119439	0.0162663	0.0119242	0.0115655	0	0.0177442	0.00925345	0.0104032	0.0219809	0.0365876	0	0.0223951	0.0356723	0.0367472	0	0.0311299	0.0283964	0.0126077	0	0.0489326	0.023699	0.0108023	0.0403046	0.0190352	0.0125383	0.00266097	0	0.0197362	0.0133029	0.00266207	0.0384618	0.0114397	0.0217984	0.0176558	0.0144774	0.0402254
ZNF254	0.410492	0.430172	0.308582	0.300081	0.28883	0.344005	0.265052	0.388732	0.337174	0.336217	0.30099	0.379435	0.296999	0.395435	0.413563	0.383093	0	0.443205	0.331461	0.299302	0.358798	0.43923	0.288692	0.39438	0.311486	0.332523	0.579079	0.219169	0.306079	0.25421	0.27428	0.365025	0.291975	0.303255	0.329338	0.368795	0.356027	0.303197	0	0.335473	0.350009	0.327304	0.366071	0.213337	0.292948	0.322849	0.389426	0.2872
UQCRFS1	0.0612702	0.0369992	0.0472435	0.103956	0.0713168	0.0814755	0.116186	0.0984054	0.120556	0.0373312	0.0490674	0.0706688	0.0463198	0.121491	0.0850301	0.121358	0	0.0802966	0.129065	0.063203	0.129451	0.0773371	0.0904314	0.183273	0.109548	0.0506114	0	0.0705059	0.0865655	0.0571811	0.13449	0.138985	0.0811912	0.0385537	0.0175786	0.03898	0.0834226	0.0972543	0	0.0533713	0.0814743	0.0718365	0.0802443	0.0798596	0.0607574	0.0431984	0.0793996	0.107945
VSTM2B	0.328419	0.343965	0.342785	0.326327	0.308281	0.201703	0.505574	0.378817	0.377844	0.263729	0.356539	0.285771	0.300618	0.503601	0.361331	0.351817	0	0.417978	0.324486	0.383944	0.279459	0.49961	0.100405	0.40506	0.237131	0.296511	0.055805	0.231091	0.209352	0.35353	0.326283	0.345769	0.363897	0.373517	0.350829	0.420817	0.601327	0.610401	0	0.345407	0.388751	0.23481	0.338439	0.146413	0.374566	0.411357	0.510637	0.269823
POP4	0.0337628	0.0242827	0.0211022	0.0221826	0.0187672	0.012762	0.0212811	0.0265897	0.0271488	0.0471186	0.0154204	0.0179166	0.0146226	0.0369168	0.0379805	0.0298416	0	0.0254269	0.0324282	0.0177766	0.0307436	0.0137002	0.0485332	0.0298663	0.0113129	0.0416328	0	0.0122464	0.027545	0.0152943	0.0201184	0.0283786	0.0232127	0.00365972	0.00228303	0.0139929	0.0193238	0.023529	0	0.0307148	0.0135242	0.00334295	0.0228022	0.0123021	0.0209263	0.0100918	0.0137372	0
PLEKHF1	0	0	0.00378287	0.000646025	0.000956235	0	0	0.00371332	0.00121931	0	0	0.00414613	0.00224896	0.00717271	0	0	0	0.000992834	0.00129199	0	0.000558702	0.00188585	0	0.00175459	0	0	0	0	0	0.0029141	0.0065716	0.00364188	0.000764138	0	0	0	0.00153241	0	0	0	0	0	0.00434356	0	0	0	0.0033688	0
C19orf12	0.184041	0.0967826	0.161766	0.155008	0.178061	0.148595	0.173692	0.222029	0.25723	0.161359	0.207876	0.223666	0.189181	0.251945	0.20856	0.218931	0	0.224801	0.152362	0.202431	0.202491	0.260475	0.267922	0.305288	0.132098	0.155298	0.055805	0.112717	0.137866	0.111312	0.173043	0.286042	0.205987	0.130264	0.190853	0.161815	0.200376	0.191556	0	0.147712	0.23831	0.121481	0.237746	0.0863544	0.133441	0.213222	0.263585	0.118454
CCNE1	0.0356677	0.0370953	0.0377409	0.0290344	0.0328267	0.0195624	0.0297986	0.0519505	0.0573013	0.00516559	0.0409942	0.0362539	0.011317	0.0458257	0.020047	0.0488916	0	0.0333108	0.0279484	0.0108281	0.0419456	0.0384778	0.0162827	0.048293	0.024379	0.00894009	0	0.00312337	0.0300691	0.0195963	0.0249355	0.0463544	0.0262319	0.0328081	0.021414	0.025205	0.0192017	0.043382	0	0.0139992	0.0301025	0.0079716	0.0324425	0.00911263	0.0149582	0.0275281	0.033814	0.0699724
URI1	0.365001	0.454423	0.465852	0.530771	0.551166	0.48631	0.329098	0.543149	0.524946	0.432448	0.396379	0.400002	0.352711	0.527852	0.366992	0.521948	0	0.477838	0.494044	0.455812	0.517805	0.494575	0.280416	0.649514	0.409313	0.374474	0.22913	0.390298	0.365883	0.554827	0.283058	0.420943	0.423268	0.422728	0.245991	0.473833	0.359571	0.457813	0	0.310318	0.509938	0.277672	0.471164	0.372163	0.324181	0.290399	0.379349	0.429221
ZNF536	0.393471	0.399309	0.642352	0.514701	0.712842	0.594421	0.563416	0.446891	0.833035	0.611718	0.294334	0.482455	0.374948	0.765228	0.383707	0.999054	0	0.766577	0.599101	0.750772	0.676465	0.580314	0.396707	0.732672	0.29377	0.487203	0.909603	0.438974	0.565135	0.658389	0.365622	0.596237	0.344337	0.983723	0.22453	0.627743	0.619252	0.27175	0	0.550396	0.758071	0.402987	0.64721	0.370507	0.610935	0.90065	0.923006	0.843149
TSHZ3	0.650348	0.701639	0.904324	0.687973	0.712002	0.540865	1.10947	0.935914	0.908575	0.810473	0.858877	0.810459	0.719086	0.972898	0.724493	0.849202	0	0.881585	0.808464	0.669472	0.731951	1.0642	0.858358	0.905803	0.800487	0.779916	0.252961	0.714925	0.631504	0.723025	0.929627	0.797196	0.867729	0.874182	0.736817	0.737221	1.02131	1.0012	0	0.752517	0.844121	0.733834	0.889703	0.828088	0.884359	0.78162	0.982627	0.912768
ZNF507	0.141431	0.154027	0.167497	0.184654	0.152844	0.180947	0.201629	0.192627	0.207954	0.145774	0.168585	0.155443	0.112978	0.167401	0.162125	0.166928	0	0.145191	0.19372	0.186201	0.164147	0.176817	0.160235	0.20164	0.181753	0.152408	0	0.129397	0.159109	0.150444	0.0676328	0.190996	0.167948	0.216288	0.109738	0.149022	0.174369	0.211123	0	0.145472	0.193992	0.132609	0.156474	0.146465	0.175332	0.15616	0.178499	0.364161
DPY19L3	0.212023	0.130062	0.196474	0.192993	0.217972	0.163128	0.157383	0.195186	0.286333	0.232754	0.165519	0.170717	0.230415	0.289089	0.162312	0.251601	0	0.1811	0.168644	0.188093	0.207576	0.23156	0.174149	0.253465	0.170062	0.157688	0.34807	0.136559	0.212331	0.159073	0.143536	0.247652	0.156952	0.225548	0.142506	0.225197	0.213789	0.205462	0	0.205076	0.202796	0.255619	0.230068	0.116495	0.155077	0.518951	0.201067	0.242621
PDCD5	0.148989	0.083031	0.132622	0.15729	0.145359	0.161053	0.0969759	0.135005	0.154017	0.0905994	0.11534	0.113954	0.12676	0.177987	0.149952	0.120201	0	0.145794	0.140342	0.126179	0.136972	0.167871	0.101465	0.160501	0.12207	0.0867394	0	0.154739	0.16037	0.11494	0.115762	0.207659	0.129279	0.147449	0.0603448	0.112727	0.108138	0.131001	0	0.111264	0.122156	0.090415	0.193258	0.0631214	0.129484	0.0524263	0.0876222	0.0389143
ANKRD27	0.0731776	0.0962256	0.0979368	0.102204	0.106897	0.0635551	0.100048	0.142655	0.135654	0.0942658	0.092281	0.119025	0.111747	0.213642	0.137305	0.145797	0	0.147176	0.10147	0.123851	0.102035	0.178707	0.0957264	0.126227	0.0969134	0.120079	0	0.078913	0.101682	0.0606254	0.0857623	0.199764	0.128767	0.0659336	0.109054	0.139417	0.160436	0.178639	0	0.12405	0.142656	0.0768406	0.129525	0.048829	0.107736	0.0971439	0.175404	0.13653
RGS9BP	0	0	0	0	0	0	0.00280902	0	0	0	0	0.00423928	0	0	0	0	0	0	0	0	0	0	0	0	0.00103066	0	0	0	0	0	0	0	0	0	0	0	0	0	0	0	0	0	0	0	0	0	0	0
NUDT19	0.00724546	0.010736	0.0396441	0.043561	0.0282422	0.0216102	0.0300355	0.0440853	0.0598527	0.0285919	0.0327393	0.0316928	0.026448	0.0414585	0.0343147	0.0488772	0	0.046153	0.0397043	0.032243	0.0426263	0.0493466	0	0.044645	0.0217099	0.0199139	0.055805	0.00527974	0.0273603	0.0152249	0.024987	0.024056	0.0389231	0.0184413	0.0144834	0.0362576	0.0466	0.0397231	0	0.0271167	0.036444	0.0027544	0.0511282	0.0165246	0.0267129	0.0466701	0.0436719	0.0359503
TDRD12	0.0113458	0.0121905	0.00650037	0.0148681	0.0111854	0.00639	0.0177566	0.00694456	0.0137903	0.0062487	0.00741052	0	0.00449684	0.0133134	0.00834446	0.0152361	0	0.0144186	0.0111392	0.0209621	0.0113893	0.0173903	0.0105008	0.0205782	0.0119863	0	0	0.00466437	0.0124867	0.0128073	0	0.0188747	0.00908671	0.0139939	0.0318902	0.00936434	0.0191303	0.0115437	0	0.00412183	0.00789901	0.00216435	0.014896	0.0324442	0.0151434	0.0136838	0.0117009	0.13833
SLC7A9	0.0155036	0.0298306	0.00844215	0.0233072	0.0153276	0.00422081	0.0475612	0.0107398	0.0163268	0.036737	0.0175249	0.0300219	0.0100665	0.0301698	0.0231387	0.0172567	0	0.0172611	0.0146057	0.0150953	0.0147753	0.0127899	0.0328299	0.0368744	0.00998267	0.0130568	0	0.0205887	0.0119343	0.01698	0.0257228	0.029986	0.0415646	0.0344569	0.0241792	0.0114843	0.00931262	0.0271639	0	0.0271413	0.0224047	0.0349725	0.0197187	0	0.0272783	0.0178851	0.0320542	0.0105325
CEP89	0.0845132	0.112571	0.145166	0.116449	0.132568	0.0933058	0.13045	0.13269	0.180122	0.141875	0.12666	0.124739	0.114619	0.172514	0.202035	0.174946	0	0.137011	0.108755	0.1432	0.134518	0.190622	0.193967	0.180271	0.122119	0.157879	0.351518	0.134983	0.109829	0.119063	0.103373	0.12404	0.229871	0.181286	0.182988	0.190289	0.193706	0.157998	0	0.156819	0.159047	0.121636	0.147174	0.0544295	0.0814692	0.14081	0.221213	0.18854
FAAP24	0	0.00243118	0.00266468	0.00155955	0.00170292	0.00328979	0	0.000732547	0.00354911	0	0.00272369	0.00166035	0	0.0030035	0.0017499	0.00272959	0	0.00621165	0	0.00215282	0.00356469	0.00133892	0	0	0	0	0	0	0.00187226	0.0038574	0	0	0.00168081	0.00249317	0	0.00260785	0.00443615	0	0	0	0.00351939	0	0.00814213	0.00279159	0.00115091	0	0.00334103	0
RHPN2	0.0063442	0.0432006	0.0132983	0.015529	0.0131283	0.0179016	0.0139483	0.0160684	0.0218732	0.0141535	0.0131573	0.0170053	0.013893	0.0171563	0.00597119	0.0164905	0	0.013543	0.00805352	0.00711923	0.0134427	0.0248023	0	0.0077001	0.011308	0.0135911	0	0.0150904	0.0239699	0.0144452	0.0152083	0.0241262	0.0178726	0	0.0123045	0.02041	0.0152504	0.0365678	0	0.0108616	0.0171496	0.0169659	0.0222471	0	0.0132315	0.0147984	0.00596665	0.0362572
GPATCH1	0.0338984	0.069216	0.0594638	0.0733151	0.0524184	0.0357504	0.0455549	0.0854682	0.0810743	0.0395883	0.0637292	0.0705407	0.0548294	0.0754455	0.0823505	0.0808537	0	0.0967735	0.0674228	0.072605	0.0588828	0.0931242	0.100128	0.0931979	0.0671462	0.0494456	0	0.0509674	0.0567918	0.0458358	0.0506971	0.0879052	0.0600805	0.0588144	0.0578788	0.0588849	0.0433071	0.0375196	0	0.0651965	0.0750652	0.0481679	0.0436646	0.0429982	0.0658575	0.0640926	0.0839739	0.091712
WDR88	0.0058503	0.0103438	0.0183022	0.0280522	0.0319053	0.00982521	0.0107901	0.00740501	0.0158096	0.000766296	0.009792	0.0031271	0	0.0263906	0.00482948	0.0117788	0	0.0229684	0.0163149	0.0149022	0.0179795	0.0127083	0.0264414	0.0274661	0.00322683	0.0279697	0	0	0.0304983	0.00948058	0.0171477	0.0124183	0.013571	0.0146166	0	0.00702371	0.00437943	0.0186263	0	0.00896462	0.00877594	0.0121985	0.0372423	0	0.00655623	0.00287781	0.0231059	0.0251533
LRP3	0.112497	0.127088	0.146638	0.144394	0.144022	0.156218	0.172316	0.197359	0.195063	0.145923	0.132315	0.142979	0.166835	0.238421	0.221167	0.182552	0	0.208055	0.179967	0.178737	0.169094	0.174741	0.15505	0.26246	0.144676	0.130029	0	0.108961	0.131747	0.111613	0.161254	0.212213	0.180163	0.130673	0.127427	0.164324	0.205547	0.167654	0	0.0914327	0.208341	0.10687	0.150329	0.14505	0.124137	0.136063	0.229048	0.0774
SLC7A10	0.00841216	0	0.00562102	0.0053837	0.00412642	0.00635639	0.00321142	0	0.00502609	0.00113611	0	0.00257303	0	0	0.00569873	0.00167939	0	0.00202116	0	0.00514392	0.00249743	0	0.0232917	0.00231853	0.00698775	0	0	0	0.000860904	0.00331499	0	0.00482308	0.00863085	0	0	0	0.00406348	0	0	0	0.00132721	0.00802246	0.00514272	0	0.00337838	0	0.011019	0
CEBPA	0	0.00356271	0.00187283	0.00527978	0.0014327	0.0066954	0.00775715	0.00562438	0.00772246	0	0.00195204	0	0.00196908	0.00460655	0	0.00286354	0	0.00562672	0.00185495	0.00311863	0	0.00100723	0	0.0028508	0.00667833	0	0	0	0.00215169	0	0.015936	0.006399	0.0047781	0	0	0.00542526	0.0039956	0.00247106	0	0	0.00392136	0	0.00278333	0	0	0	0	0
CEBPG	0.0227409	0.00637629	0.0487038	0.030668	0.0301977	0.0320526	0.101309	0.0592494	0.0527447	0.0294579	0.0365323	0.0284669	0.0604778	0.0493105	0.038226	0.0444728	0	0.0356731	0.0564077	0.0404413	0.0443942	0.051934	0.0180812	0.0503631	0.0508351	0.0531144	0	0.0417405	0.0392313	0.0339357	0.0134695	0.0320173	0.0467903	0.0466934	0.0256554	0.0280953	0.0593367	0.0711511	0	0.0241248	0.03372	0.0274967	0.0413501	0.0244349	0.0497136	0.0685896	0.0367979	0.138091
PEPD	0.0627294	0.0793632	0.0739086	0.111801	0.0889664	0.0526105	0.0941388	0.108559	0.149317	0.0871731	0.0729725	0.0927137	0.0963491	0.103622	0.117951	0.140866	0	0.131915	0.0876733	0.0919665	0.107729	0.128225	0.0925562	0.136265	0.0510072	0.0371388	0.101398	0.0765058	0.0652622	0.0839427	0.0678123	0.0656874	0.0866853	0.119435	0.0413908	0.110824	0.086136	0.086222	0	0.0379351	0.121862	0.0634546	0.050012	0.0645172	0.0713381	0.204038	0.152043	0.115893
CHST8	0.0226552	0.00356271	0.00225584	0.0129959	0.00947611	0.00602849	0.0109026	0.00927047	0.00635593	0.0241941	0.00120566	0.000902929	0	0.00259826	0.00547894	0	0	0.00365097	0.00464651	0.00767714	0.00235855	0.00686031	0.00571915	0.003262	0.00323896	0	0	0.0159823	0.0137131	0.00861412	0.025343	0.00723413	0.00680557	0.00580825	0	0.00717617	0	0	0	0.00553372	0.0095216	0	0.0033682	0	0	0	0.00228577	0
KCTD15	0.0269003	0.0260745	0.0200095	0.0281795	0.0314547	0.040563	0.0261491	0.0253305	0.0334355	0.0399212	0.0254023	0.0332473	0.0603818	0.0221349	0.0421633	0.0187841	0	0.0221905	0.0352875	0.0292999	0.027857	0.0323191	0.0686213	0.0404395	0.0398307	0.0236488	0	0	0.0194866	0.00998718	0.0126505	0.015566	0.0270194	0.00898662	0.0253036	0.0348206	0.010908	0.0049364	0	0.0495212	0.0288748	0.00745159	0.0100405	0.0229393	0.0170121	0.0219066	0.0486962	0
LSM14A	0.32275	0.327809	0.406286	0.379745	0.460985	0.364523	0.373004	0.384996	0.458977	0.330558	0.360766	0.383891	0.404891	0.382021	0.357652	0.391524	0	0.429865	0.41387	0.413532	0.465569	0.453651	0.345129	0.493889	0.395915	0.349278	0.632065	0.351379	0.37964	0.372642	0.269146	0.488001	0.415301	0.309897	0.457236	0.402676	0.427369	0.455618	0	0.418389	0.415611	0.361277	0.370454	0.393786	0.365471	0.393332	0.459455	0.395333
KIAA0355	0.191772	0.191225	0.176835	0.199048	0.227628	0.144517	0.193561	0.214544	0.298085	0.189026	0.172204	0.240926	0.199429	0.259249	0.275136	0.280928	0	0.22559	0.184388	0.187635	0.236424	0.26211	0.237327	0.269476	0.169309	0.132667	0.393663	0.115504	0.177769	0.170235	0.111978	0.272953	0.195861	0.196005	0.160335	0.203436	0.23612	0.227235	0	0.177001	0.257623	0.175841	0.193858	0.120241	0.206359	0.141588	0.28575	0.139703
GPI	0.553417	0.758781	0.614047	0.532734	0.431033	0.303519	0.657173	0.811858	0.774537	0.637658	0.777067	0.678932	0.887009	0.75073	0.903907	0.620846	0	0.700398	0.435175	0.537203	0.599266	1.06176	1.04728	0.7719	0.514306	0.560224	0.957041	0.2917	0.474773	0.541685	1.00035	0.734865	0.949246	0.410204	0.907199	0.705379	0.785029	1.01423	0	0.804837	0.856247	0.901025	0.609753	0.571096	0.615602	0.998881	0.989395	0.476892
AC092073.1	0	0.0107888	0.00145283	0.00142466	0.000630089	0	0.00283846	0.00135214	0.00206937	0	0.000828982	0	0.00575862	0	0	0.00174658	0	0.0039774	0.00304887	0	0.0018588	0	0	0.00256999	0	0	0	0	0	0	0	0	0.000477389	0	0	0.00160517	0.00171951	0.00321007	0	0	0	0	0.00284662	0	0	0	0	0
PDCD2L	0.00675094	0.0156954	0.01897	0.0157614	0.0302815	0.0106714	0.0266315	0.0278356	0.0243483	0.0123686	0.0196368	0.0214389	0.0161257	0.0329084	0.00681986	0.0319613	0	0.0313738	0.0216943	0.0179039	0.0194088	0.0286876	0.0245754	0.0169076	0.0300581	0.017698	0.055805	0.00342495	0.0227093	0.0128877	0.0527115	0.0187667	0.0213251	0.0132193	0	0.012763	0.0282968	0.0195124	0	0.029873	0.0226089	0.0224369	0.034719	0.0230229	0.0166587	0.00363867	0.0221012	0.0446279
UBA2	0.165905	0.217463	0.280265	0.289777	0.313101	0.256288	0.329246	0.360547	0.369246	0.244563	0.241813	0.27006	0.266792	0.342236	0.295937	0.354458	0	0.334468	0.299555	0.259176	0.282186	0.386754	0.301919	0.363326	0.31785	0.228473	0	0.25853	0.332616	0.187999	0.282605	0.422877	0.296636	0.263855	0.320826	0.336962	0.411317	0.32525	0	0.302398	0.295793	0.228747	0.32665	0.259468	0.219308	0.362053	0.295274	0.125783
WTIP	0.0476999	0.0453686	0.0345069	0.0385941	0.0358537	0.014644	0.034613	0.0538004	0.043933	0.0121347	0.0342189	0.0497974	0.046839	0.0656752	0.0702507	0.0446926	0	0.050653	0.0349707	0.0337425	0.0204095	0.0584227	0.0403843	0.0627625	0.0324375	0.00902905	0	0.0179392	0.0280396	0.021616	0.0262144	0.0835908	0.0310919	0.0110885	0.0307916	0.030376	0.031776	0.0681762	0	0.0390749	0.0487432	0.0467493	0.061682	0.00440323	0.0404713	0.00936097	0.0353924	0.0377117
SCGB2B2	0.178103	0.227458	0.160088	0.126816	0.174927	0.142869	0.198391	0.233052	0.192568	0.188988	0.247819	0.255704	0.219584	0.197661	0.223064	0.145879	0	0.175847	0.191107	0.129905	0.206703	0.242424	0.230428	0.246483	0.156193	0.133531	0	0.187902	0.216986	0.149679	0.201387	0.220545	0.220095	0.220991	0.298268	0.182052	0.2277	0.254511	0	0.134152	0.162861	0.182183	0.173446	0.0991859	0.189823	0.173246	0.242661	0.0960273
ZNF302	0.207839	0.205255	0.186426	0.171578	0.221938	0.169526	0.206147	0.251636	0.249276	0.124615	0.174151	0.148396	0.142023	0.300648	0.181061	0.256659	0	0.313313	0.242736	0.162331	0.214634	0.262378	0.0341938	0.373063	0.18105	0.141196	0.558085	0.149493	0.235877	0.145577	0.136906	0.300753	0.157439	0.128607	0.115566	0.100861	0.224378	0.267957	0	0.173886	0.222695	0.107813	0.280545	0.117156	0.133259	0.173007	0.208324	0.0372954
ZNF181	0.0339084	0.0220135	0.0282243	0.0311591	0.0218394	0.0313728	0.0396153	0.0373506	0.0389599	0.0373212	0.0372212	0.0258831	0.0213936	0.0366462	0.0378115	0.0340033	0	0.0423588	0.0413906	0.0321258	0.0340898	0.037665	0.0624493	0.052065	0.0238072	0.0289497	0	0.0695041	0.0273599	0.0170423	0.0247956	0.0405679	0.0246523	0.032793	0.0115371	0.0393067	0.0584878	0.0601617	0	0.0239847	0.0273514	0.01949	0.0265222	0.0250011	0.042392	0.0308132	0.0264506	0.0106013
ZNF599	0.0286334	0.0222559	0.012698	0.017653	0.0133268	0.0056816	0.0107854	0.0272083	0.0209196	0.00613306	0.0187006	0.0145735	0.0201923	0.0168644	0.00590206	0.0152112	0	0.0214508	0.0200069	0.0139496	0.0203538	0.0180845	0.0110674	0.0211235	0.00941426	0	0	0.0125681	0.0144473	0.0139486	0	0.00383677	0.00957285	0.018288	0.00779406	0.0178738	0.00646454	0.0024858	0	0.0113434	0.0168961	0.0149881	0.0219128	0.00949557	0.00659839	0.00925676	0.0186994	0
ZNF30	0.0342307	0.0338696	0.0379792	0.0393021	0.0584936	0.016452	0.0469671	0.0594515	0.0862044	0.0382775	0.0392757	0.061166	0.100755	0.11079	0.0591517	0.0823416	0	0.0552385	0.0530659	0.0347656	0.075614	0.0852061	0.0309029	0.0843314	0.0471757	0.0490026	0.321625	0.00436869	0.0536976	0.0306709	0.0494053	0.0647674	0.0647746	0.071391	0.0476211	0.072802	0.0801848	0.0864975	0	0.0704002	0.0814674	0.0612406	0.0725747	0.0574528	0.0544799	0.0588405	0.0838894	0.0680017
ZNF792	0	0.00218781	0.00117732	0.00105233	0.00259143	0.00298963	0.00414945	0.00475807	0.00607506	0.00400191	0.00610254	0.00256926	0	0.00453668	0	0.00127093	0	0.0107023	0.00749964	0.0020052	0.00199771	0.00352523	0.0175611	0.00873218	0.000895441	0.00325783	0	0	0.00351162	0	0.0116142	0.00757498	0.00409334	0	0	0.00372129	0.00300136	0	0	0.00501095	0.00230685	0	0.00507772	0	0	0	0.00443793	0
GRAMD1A	0.0255991	0.0962982	0.0979811	0.0998085	0.0724363	0.0478557	0.104573	0.110399	0.131484	0.0856715	0.0925934	0.0781401	0.163177	0.180716	0.127447	0.136254	0	0.106555	0.0850438	0.0989108	0.0934093	0.16513	0.063409	0.115454	0.11128	0.0872801	0.055805	0.0706167	0.0813636	0.0684893	0.0192708	0.157015	0.112588	0.138424	0.0434357	0.0947997	0.19153	0.138202	0	0.107793	0.123316	0.0832368	0.133277	0.104792	0.0609105	0.0764849	0.184969	0.161237
SCN1B	0.10252	0.0657976	0.0782701	0.139466	0.111418	0.126633	0.111565	0.139744	0.181243	0.0599217	0.0927681	0.0961172	0.158991	0.171329	0.121031	0.165182	0	0.159487	0.12442	0.126244	0.16266	0.109108	0.079769	0.140912	0.133165	0.105646	0.055805	0.0707944	0.112237	0.152019	0.159842	0.102605	0.108478	0.078064	0.0670884	0.0808642	0.105708	0.0899338	0	0.0764481	0.119821	0.0317456	0.0833073	0.0816048	0.118444	0.123336	0.088642	0.0452665
HPN	0.0186266	0	0.0105116	0.00778349	0.00831855	0.00605093	0	0.00314372	0.0121183	0.00957632	0.00142758	0.00259876	0.00667393	0.0157731	0.00971081	0.0119893	0	0.00962573	0.00532028	0.00380722	0.00485245	0.00325773	0	0.00279581	0.000724226	0.00737573	0	0	0.00802609	0.0126617	0.0133213	0.00683076	0	0.00711542	0	0.0090361	0.00654711	0	0	0.00221047	0.00945851	0.012387	0	0.00714066	0.0118343	0.0290639	0.0175597	0.161908
FXYD3	0	0	0.00229539	0	0	0	0.00190166	0	0	0	0	0	0	0	0.00149603	0	0	0	0	0	0	0	0	0	0	0	0	0	0	0	0	0	0.00262506	0	0	0	0	0	0	0	0.00145868	0	0	0	0	0	0	0.0222113
LGI4	0.0559404	0.0273287	0.0338647	0.0238274	0.0371962	0.0505447	0.0886674	0.0655567	0.0563473	0.0154402	0.0289915	0.0403143	0.0329327	0.0276685	0.0489021	0.016878	0	0.029622	0.0315385	0.0220783	0.0203773	0.032319	0.0264147	0.0117565	0.0337594	0.0725348	0.351518	0.0381627	0.0249021	0.0345366	0.0529958	0.0635776	0.0778919	0.019454	0.0372131	0.0261792	0.0342269	0.00998071	0	0.0241518	0.0105035	0.0207274	0.0272129	0.0310392	0.0292266	0.0222778	0.0256176	0.0399748
FXYD1	0.0247566	0.00957123	0.010132	0.0140951	0.00948342	0.0181898	0.0161709	0.0247563	0.0129303	0	0.00783391	0.0015138	0.0152491	0.0153407	0.0163492	0	0	0.00735552	0.00636596	0.00949586	0.00817309	0.00205572	0.0163895	0.00309945	0.00200744	0	0	0.0267969	0.0201366	0.0268606	0.0395486	0.0162857	0.0171171	0	0	0.00272404	0.0132705	0.00729663	0	0.00387281	0.00362421	0	0.00337149	0.0131773	0.00961926	0	0.00122184	0
FXYD7	0.0596806	0.0703746	0.0656123	0.0604688	0.0782795	0.0818384	0.110082	0.0814547	0.0872099	0.0390974	0.0619642	0.0350291	0.0600598	0.0744991	0.107	0.0821757	0	0.0853761	0.0763829	0.119587	0.0727211	0.0932973	0.0363929	0.0725528	0.0752035	0.0458245	0.292265	0.0581438	0.0607126	0.0357086	0.132606	0.083794	0.116822	0.0731061	0.0352846	0.0341525	0.108358	0.0510186	0	0.0748021	0.0528278	0.0351749	0.0929377	0.0369975	0.088789	0.0313811	0.102258	0.118195
FXYD5	0	0	0.0037325	0.000842342	0.000959993	0	0.00662478	0.00924005	0.000942379	0	0	0.00175995	0.00714745	0	0.00165332	0	0	0.00300538	0.00226535	0	0	0.000994585	0.00919893	0	0.00340166	0	0	0.0130005	0.00138766	0.00418462	0	0.00403157	0.00848491	0	0	0.00128612	0	0	0	0.0220057	0.00103192	0	0	0	0	0	0.0076805	0
FAM187B	0	0	0.00209285	0.00178106	0	0	0	0	0.00108562	0	0	0	0	0.00161262	0	0.000700596	0	0.0020612	0.00111421	0	0	0.00288388	0	0.000835974	0	0	0	0	0.00106717	0	0	0.00190124	0	0	0	0	0	0	0	0	0	0	0	0	0	0	0	0
LSR	0	0.00909315	0.00846037	0.0283092	0.013114	0.00682616	0.00435413	0.00268178	0.0116066	0.00800719	0.00374332	0.00345423	0	0.00740093	0.00748607	0.00907111	0	0.0244234	0.00391334	0.000538043	0.00656996	0.00577566	0.0117779	0.0146295	0.0191698	0	0.055805	0	0.0126049	0.00140248	0	0.00670025	0.00205045	0.00290533	0	0.00189932	0.00148013	0.00185022	0	0.00473511	0.0116259	0.00199086	0.0203878	0.00416915	0.00455483	0.0138743	0.00668675	0
USF2	0.138062	0.0523597	0.109465	0.0901292	0.0962786	0.0898837	0.201093	0.133335	0.178892	0.0865544	0.128501	0.126266	0.176951	0.131466	0.119122	0.120281	0	0.128763	0.134432	0.120052	0.113448	0.0986334	0.133195	0.130514	0.161481	0.127812	0	0.0880802	0.0995851	0.074646	0.0632634	0.162236	0.122882	0.101978	0.0233902	0.0865627	0.144531	0.184641	0	0.104829	0.0922135	0.0709768	0.094968	0.0929916	0.10156	0.138302	0.126096	0.0892304
HAMP	0	0	0	0.00300666	0.000661181	0.00647513	0.00205034	0.00625782	0.00296484	0.00364124	0	0	0	0.00211382	0.00303511	0	0	0	0.00167384	0	0.00134659	0.0114333	0	0.00185902	0	0	0	0	0.00573947	0.00351117	0.0124972	0.00735442	0.00557148	0	0	0.0015802	0	0	0	0	0	0.00453073	0	0.00559365	0.0111801	0.00663053	0.000884894	0
MAG	0.0355192	0.0281776	0.0292106	0.0266046	0.0350567	0.0254461	0.0355802	0.0450209	0.0240701	0.0105347	0.0076255	0.01659	0.0392433	0.0166664	0.0370181	0.00888602	0	0.00360577	0.0110024	0.0165822	0.0276608	0.0295518	0.065417	0.0248809	0.0108507	0.0156575	0	0.0392864	0.0265257	0.055583	0.0372896	0.0218394	0.0312502	0.00211836	0.00999961	0.0121795	0.0265659	0.0447629	0	0	0.00962224	0.00741047	0.0143221	0.0227724	0.0382994	0.0273581	0.0364207	0.082139
CD22	0.0173596	0.00243118	0.00544898	0.0122175	0.00759462	0.00842323	0.0176845	0.00900198	0.00980775	0.00125391	0.0104582	0.00918422	0.00303887	0.00505408	0.0131815	0.00271664	0	0.00635411	0.00487557	0.00576771	0.00994605	0.00934281	0	0.00709725	0.00282255	0	0	0	0.00888209	0.00864131	0.0106777	0.0135495	0.0209088	0.00347214	0.00228303	0.0110582	0.0125884	0.00769171	0	0.00195292	0.00112874	0.00444511	0.00201427	0.00609129	0.00384049	0.00784228	0.0175029	0
FFAR1	0	0	0.00313717	0	0	0	0	0	0	0	0	0	0	0	0	0	0	0	0	0	0	0	0	0	0	0	0	0	0	0	0	0	0	0	0	0	0	0	0	0	0	0	0	0	0	0	0	0
FFAR2	0	0	0	0.00107355	0.00357702	0	0	0	0.000253304	0	0	0	0	0	0	0	0	0	0	0	0	0	0	0	0.00162803	0	0	0	0.00155003	0	0	0	0	0	0	0	0	0	0	0	0	0	0	0	0	0	0	0
KRTDAP	0	0	0.00316297	0.00257566	0	0.00208791	0.0038636	0.0031728	0.00365875	0	0.00175445	0.00251714	0	0	0	0.000940039	0	0.00418014	0.000361818	0.00121496	0.0004925	0.00242048	0.00283136	0.00485413	0.00393278	0.00178498	0	0	0.00244234	0.00148934	0	0.00904273	0.00610881	0	0	0.00229347	0.00104126	0	0	0	0.0044858	0.0159578	0.00284662	0	0.00710174	0	0.00431265	0
DMKN	0.0266141	0.0357565	0.0401397	0.0473722	0.0378559	0.0253945	0.0262215	0.0581556	0.0474806	0.0301734	0.0389719	0.0510986	0.0143036	0.071274	0.0795822	0.0460466	0	0.0683788	0.0442584	0.0289057	0.0562012	0.115287	0.0143776	0.0664413	0.0310107	0.028711	0	0.0385056	0.0509481	0.0518134	0.015936	0.0315323	0.0882735	0.0189781	0.0262699	0.0299283	0.0440752	0.0835695	0	0.0621626	0.0409868	0.0279194	0.0753761	0.0551865	0.017612	0.0272259	0.0269861	0
SBSN	0	0	0.00137612	0	0.0015146	0	0	0.000646365	0.000841467	0	0	0	0.00198868	0	0	0	0	0	0	0.000694574	0.00069489	0	0	0	0	0	0	0	0	0.00190248	0	0.00559947	0	0	0	0	0	0	0	0	0	0	0	0	0	0	0	0.027971
GAPDHS	0	0.00121194	0.000354759	0.00773604	0.00684626	0.00493388	0.00198285	0	0.00665729	0	0.00531373	0	0	0.00508167	0	0	0	0.00688817	0.000837525	0.00310221	0.00484841	0.00494514	0	0.0103772	0	0.00733949	0	0.00767817	0.00767165	0	0.0154156	0.0100785	0.000754117	0.00579506	0	0.0003306	0.0023738	0	0	0	0.00659796	0	0.00718479	0	0	0	0.00756564	0
TMEM147	0.0214115	0.0183143	0.021763	0.0470045	0.0451911	0.0461592	0.0411931	0.0482649	0.0480658	0.0219005	0.018022	0.0294387	0.0426363	0.0766001	0.0196934	0.0560344	0	0.0428611	0.0438079	0.0331666	0.0346168	0.0297935	0.0115131	0.0476048	0.0513177	0.0119566	0	0.0195394	0.0524722	0.0392606	0.0608599	0.0541436	0.026473	0.0168691	0.0257093	0.0167156	0.0481313	0.0395316	0	0.0292365	0.046613	0.0165439	0.0377708	0.0439151	0.0267912	0.0410084	0.0200963	0.0548011
ATP4A	0	0	0.00196528	0	0.00308203	0.00729486	0.00735142	0.0107278	0.00480769	0.00625035	0	0.00181222	0.00294857	0	0	0.00356399	0	0.000608621	0.00314883	0.00126417	0	0.00704089	0.0119674	0.00349388	0	0	0	0	0.00482675	0	0	0.00380925	0.0084718	0	0	0.00259423	0	0.00281394	0	0	0.00355891	0	0.010185	0	0	0.00467515	0.00189859	0
HAUS5	0.00964021	0.00649123	0.0260482	0.0363929	0.0444252	0.0268104	0.0387323	0.0373317	0.0473491	0.0226226	0.0327908	0.0449201	0.0213203	0.0720022	0.0360115	0.0534765	0	0.0666531	0.0360957	0.0366093	0.0418997	0.0412095	0.0113725	0.0512743	0.0360602	0.00248627	0	0.00790428	0.0484789	0.0116785	0	0.0380214	0.0464998	0.049221	0.00710634	0.0374258	0.0393516	0.0486099	0	0.0304627	0.0419658	0.00266207	0.0488403	0.0126205	0.0136312	0.025359	0.0683166	0
RBM42	0.0518839	0.013894	0.022797	0.0325793	0.0220517	0.026369	0.0605865	0.0384908	0.0358671	0.0330082	0.0245401	0.0365109	0.0629708	0.0125142	0.0218564	0.0232304	0	0.012799	0.0455545	0.0303266	0.0365514	0.0223389	0.0446289	0.0233068	0.0465203	0.00879295	0	0.0333449	0.0232577	0.0219022	0.0180063	0.0221986	0.0411083	0.0181803	0.00704784	0.00482352	0.0263744	0.0191559	0	0.0207284	0.00874118	0.018765	0.0156182	0.0116623	0.0134589	0.0391861	0.0321637	0.0370332
ETV2	0	0	0	0.00516178	0	0	0	0	0.00175184	0	0.00203682	0	0	0.00447798	0	0.00175055	0	0	0	0	0	0	0	0	0	0	0	0	0.000572516	0	0	0.00192788	0.00132508	0	0	0.00222374	0	0	0	0	0	0	0	0	0	0	0	0
COX6B1	0.140101	0.108776	0.114091	0.213475	0.151974	0.18742	0.178521	0.136624	0.145352	0.061419	0.1182	0.0599801	0.0761665	0.161668	0.0703555	0.121861	0	0.117379	0.18448	0.100268	0.126425	0.111592	0.131297	0.133966	0.202338	0.079158	0.055805	0.177473	0.185835	0.143736	0.093596	0.151196	0.146087	0.0763123	0.0348381	0.0708126	0.122842	0.155699	0	0.0662289	0.0986014	0.0881043	0.0897802	0.104673	0.148441	0.120214	0.0623814	0.0299949
UPK1A	0	0	0	0.00176481	0.00104918	0.00174771	0.0030009	0.00372481	0.00191816	0.0014835	0.00252854	0	0	0	0	0	0	0	0.00170471	0	0.00318836	0.00265998	0	0.00143186	0	0.00851163	0	0	0.00431695	0.00471598	0	0	0.0046859	0	0	0.00189631	0.00232088	0	0	0.00498509	0.000729303	0.00858961	0.00256554	0	0	0.00405217	0	0
ZBTB32	0	0.0100522	0.00479851	0.00599993	0.00704363	0.00301209	0.00127285	0.00219367	0.0119149	0.0060421	0.00511083	0.00176812	0.00428968	0.0195441	0.00378633	0.0163181	0	0.0177292	0.0106001	0.00116259	0.00457872	0.00200002	0	0.020711	0.00281855	0.00539136	0	0	0.0125845	0.00695671	0	0.00708162	0	0	0	0.00100317	0.00637149	0.00409745	0	0	0.00480685	0	0.00564386	0	0	0.014685	0.0128786	0.0192694
KMT2B	0.0355439	0.188654	0.134805	0.104884	0.117062	0.0883374	0.103968	0.149703	0.160334	0.0959849	0.111821	0.083334	0.133288	0.18207	0.205352	0.12068	0	0.147389	0.112008	0.149707	0.150339	0.188362	0.0584956	0.143581	0.0864523	0.0547474	0	0.0416399	0.0920348	0.0514601	0.0804802	0.173142	0.129587	0.0571463	0.0815747	0.108634	0.108129	0.10485	0	0.0839012	0.121781	0.0680451	0.136167	0.0628354	0.0672667	0.178443	0.223356	0.119293
IGFLR1	0	0	0.0015341	0	0.00592564	0	0.00530089	0.00193619	0.00272465	0	0	0.00426535	0	0	0	0	0	0.00426435	0.00203029	0.00268248	0.00412214	0.00164348	0	0	0	0	0	0.00591601	0.00190871	0	0	0.0030166	0.00220872	0.00323055	0	0.000610029	0	0	0	0	0.00313709	0	0	0	0	0	0	0
AD000671.1	0	0	0	0	0	0.00266024	0.000811979	0	0.00230348	0	0	0	0	0	0	0.00174658	0	0	0	0	0	0	0	0	0	0	0	0	0.00181178	0	0	0	0	0	0	0	0.00176407	0	0	0	0	0	0	0	0	0	0	0
HSPB6	0	0.00984221	0.00184474	0	0.0013111	0	0	0	0.00114008	0	0.0038637	0	0	0.0014838	0	0.00213928	0	0	0	0	0	0	0	0	0	0	0	0	0.000986183	0	0	0	0.00301156	0	0	0	0	0	0	0	0	0	0	0	0	0	0	0.0287192
PROSER3	0.0318291	0.0340797	0.0300189	0.0258453	0.029026	0.0037532	0.0248288	0.0211433	0.031327	0.0214334	0.0177835	0.0175531	0.0287207	0.0458751	0.0593577	0.0429868	0	0.0411271	0.0366615	0.0286664	0.0160663	0.0403353	0.0291634	0.0499323	0.0147895	0.0395075	0.101398	0	0.0210286	0.00628934	0.0217799	0.0392333	0.0333424	0.0236555	0.0473789	0.0298746	0.0150143	0.0410305	0	0.0224774	0.0480514	0.0242642	0.0417847	0.0180855	0.0175154	0.0370548	0.053948	0.00452403
ARHGAP33	0.0532976	0.0798022	0.0996325	0.129665	0.122537	0.124783	0.120157	0.121914	0.155146	0.058571	0.0634604	0.0639631	0.101017	0.124867	0.117274	0.115282	0	0.0769927	0.0768629	0.131822	0.135238	0.111891	0.0492249	0.124154	0.112418	0.0944703	0.101398	0.116328	0.125903	0.0869666	0.104418	0.149801	0.118411	0.0402219	0.0506736	0.0605826	0.141576	0.107805	0	0.0878301	0.111267	0.0896235	0.110307	0.0500517	0.0767544	0.0428568	0.133572	0.118592
PRODH2	0	0	0.005293	0.002529	0.00304121	0.00639081	0	0.00138406	0.00150516	0	0.000413582	0	0	0.00218179	0	0	0	0.00207295	0	0.00460088	0.00144129	0	0	0.00155684	0.00276923	0	0	0	0.0015095	0	0	0	0	0	0	0.00305752	0	0	0	0	0	0	0.00118275	0	0	0	0.00122184	0.0112731
NPHS1	0.0117985	0.00884898	0.00548337	0.00978082	0.00969037	0.00817113	0.00366313	0.00660473	0.00994423	0.00657288	0.00271849	0.00480551	0	0.0109517	0.0171292	0.0147937	0	0.0194202	0.0017625	0.0107604	0.00701038	0.0204782	0.00495305	0.00472387	0.0055465	0.00419515	0	0	0.0116777	0.00395861	0	0.013317	0.00503827	0.0019591	0.0126762	0.00449746	0.0120574	0.00241635	0	0.00481187	0.0115956	0.00505772	0.0111114	0	0.00346388	0.00248162	0.0201065	0.171235
KIRREL2	0	0	0.00106728	0	0.00222619	0	0	0.00467252	0.00100225	0	0	0	0	0	0	0	0	0.00158472	0.000811065	0.00158879	0	0.000814753	0	0	0	0	0	0	0.00093078	0	0	0	0.00274917	0	0	0	0.00278931	0	0	0	0	0	0.00351448	0	0	0	0	0
APLP1	0.217167	0.295567	0.280957	0.243146	0.262724	0.271029	0.564146	0.459557	0.370731	0.238348	0.360994	0.266578	0.425662	0.321088	0.223543	0.252555	0	0.242292	0.400643	0.232291	0.284964	0.290052	0.172134	0.310151	0.44423	0.166903	0.202786	0.326602	0.265186	0.248809	0.471254	0.352349	0.398038	0.247544	0.188105	0.156359	0.44352	0.432114	0	0.304396	0.214966	0.259828	0.272281	0.285601	0.354028	0.364641	0.195564	0.105568
NFKBID	0.0139252	0.0477951	0.0187974	0.0274383	0.0245172	0.0119327	0.0658626	0.0251446	0.0339227	0.0275157	0.00930502	0.0188459	0.011637	0.034072	0.019304	0.0452627	0	0.0341853	0.0127393	0.0177707	0.0276231	0.0324745	0.0128572	0.0406926	0.00200923	0.0168445	0	0.013507	0.017394	0.018904	0.0317603	0.0153172	0.0383793	0.0064797	0.0112386	0.023762	0.0264534	0.0138434	0	0.0252077	0.0205246	0.0107728	0.0371671	0.023573	0.0207263	0.0152081	0.0431372	0.0574685
HCST	0	0	0	0.00288681	0.00245841	0	0.00233465	0	0.000930629	0	0	0.00601446	0	0	0.00128616	0	0	0	0	0	0	0	0	0.00315718	0	0	0	0	0.00227243	0	0	0	0.00217924	0.00471879	0	0.00238673	0.00264947	0	0	0	0.00105198	0	0	0	0	0.00151219	0	0
TYROBP	0	0	0.0017015	0.00228053	0.00220979	0.00263189	0.000474222	0.00234659	0.00259094	0	0	0	0	0.00315484	0.00723179	0	0	0.00202116	0	0	0.00195447	0.000811249	0	0.00320799	0	0	0	0.00849712	0.00376318	0	0	0.00115315	0.00308845	0.0015783	0	0	0.0026987	0	0	0	0.000833174	0.00216435	0	0	0	0	0	0
LRFN3	0.021536	0.0487518	0.0259678	0.0273834	0.0216945	0.0202112	0.0278872	0.044064	0.0449896	0.0238651	0.0199189	0.0266292	0.0680105	0.0336103	0.0280736	0.0433266	0	0.0342488	0.0397642	0.032448	0.04043	0.0346115	0.0237493	0.0364167	0.0425885	0.0170544	0	0.0170638	0.0188449	0.0210733	0.0350312	0.0477491	0.0404296	0.0419058	0.00793512	0.0405812	0.0327731	0.03456	0	0.0273822	0.0455973	0.0249333	0.0300351	0.00972423	0.012823	0.0433407	0.0423963	0.00452403
SDHAF1	0.00397949	0.016172	0.0100732	0.0113696	0.0133345	0.00269269	0.00960189	0.0115831	0.0282673	0.00617107	0.0111798	0.00131567	0.0136413	0.0212932	0.0143239	0.0340515	0	0.0113215	0.0211526	0.0144868	0.0171251	0.0172836	0.0157135	0.023842	0.00482064	0.0242005	0	0.0169488	0.0147418	0.00471193	0	0.0126381	0.0108297	0.00377369	0.020827	0.00308045	0.0179297	0.0138828	0	0.020883	0.00899854	0.0128837	0.00813047	0.0187577	0.00626284	0.00722243	0.0102366	0
SYNE4	0.00895454	0.00458322	0.00780213	0.00525864	0.00271219	0.00233192	0.00288289	0.00636478	0.00207534	0	0.00136581	0.00291207	0.00330476	0.00730852	0.00327473	0.00635284	0	0.00352623	0	0.00158245	0.00540577	0.0069417	0	0.0060028	0.00391687	0	0.101398	0.00433675	0.00446065	0.00198819	0	0.00685651	0.00489492	0.00551957	0	0.00241689	0.00609225	0.0069427	0	0.00130802	0.00285729	0	0	0	0	0.0140684	0	0.0251533
ALKBH6	0.0369369	0.0785515	0.0362568	0.0389552	0.0441712	0.0377253	0.0374648	0.0584385	0.0433475	0.0259441	0.0280322	0.0306358	0.0401034	0.0516496	0.0554819	0.0380343	0	0.0278538	0.0347311	0.0471819	0.0525155	0.0403559	0.0309174	0.0283411	0.0307847	0.0857887	0	0.0136075	0.0359484	0.0280142	0.0506062	0.047304	0.0315742	0.0298088	0.0397799	0.0318434	0.0228598	0.0254006	0	0.031011	0.0351825	0.0346383	0.0393078	0.0229651	0.0363318	0.0459154	0.0384536	0.0392826
CLIP3	0.267094	0.232494	0.347216	0.244232	0.248351	0.345841	0.575361	0.411149	0.322549	0.292985	0.475099	0.285471	0.463479	0.288117	0.239297	0.190542	0	0.155288	0.502826	0.233348	0.30965	0.288238	0.204852	0.313775	0.603794	0.229834	0.202786	0.311264	0.289243	0.258501	0.326553	0.311868	0.350701	0.232101	0.243233	0.225667	0.356954	0.497948	0	0.262304	0.164704	0.27413	0.250634	0.314684	0.443699	0.375252	0.184803	0.298551
THAP8	0.0237191	0.0201912	0.020748	0.024341	0.0204473	0.0178688	0.0272544	0.0198553	0.0297346	0.0110364	0.0276234	0.0408989	0.011712	0.03547	0.0252245	0.0374695	0	0.02163	0.0286294	0.0211411	0.0293447	0.045322	0.0172153	0.0292577	0.0159072	0.0093744	0	0.0125313	0.0111031	0.0126743	0.0075566	0.0228837	0.0189291	0.00638847	0.00999961	0.0190835	0.0284357	0.046754	0	0.0148067	0.0323658	0.00774647	0.0322853	0.00848811	0.0340991	0.0464244	0.0298334	0.0166097
WDR62	0.0112261	0.00198191	0.00656413	0.0103048	0.00575969	0.00927924	0.00669577	0.00617879	0.00705057	0.00676921	0.0108716	0.00106554	0.00323572	0.00988624	0.00547894	0.00546595	0	0.00972202	0.00375995	0.0100052	0.00460218	0.00971639	0	0.0133711	0.0076667	0	0	0	0.00862581	0.0108765	0	0.00287274	0.00759667	0	0.00647978	0.00485984	0.0013139	0.0220834	0	0.0101627	0.00939776	0.0134006	0.0145546	0.00298476	0	0.00801441	0.00334958	0.0347251
OVOL3	0	0	0.000676055	0.00257631	0.00104157	0	0	0.00107366	0.00150272	0	0.00104785	0	0	0	0.00372126	0.00233227	0	0.00173998	0.00225167	0	0	0.00137767	0	0.0039304	0.00239322	0	0	0	0.00115734	0.00185948	0	0.00259332	0	0	0	0	0	0.00303693	0	0	0.00144219	0	0.00289985	0	0	0	0.00165226	0
POLR2I	0.0140061	0.0386669	0.0172637	0.0485744	0.0413911	0.0199838	0.03026	0.0251761	0.0231484	0	0.0137021	0.00892741	0.0263273	0.0315514	0.00152144	0.0255874	0	0.0304223	0.0348478	0.0205116	0.0230662	0.0127413	0.011788	0.0219174	0.0375726	0.0442486	0	0.0555126	0.0559054	0.0377739	0.0285226	0.0283207	0.0207682	0.010695	0	0.0138502	0.025768	0.045176	0	0.0194905	0.0125999	0.0326057	0.0136913	0.0380099	0.0229417	0.00945999	0.00840711	0.0350348
TBCB	0.112237	0.0752926	0.0939207	0.0845306	0.0865638	0.0872821	0.213772	0.196363	0.113165	0.0840228	0.169577	0.108984	0.14063	0.131963	0.112911	0.102224	0	0.0748366	0.179629	0.0854686	0.103018	0.10911	0.112506	0.119527	0.209258	0.151598	0	0.109297	0.0842947	0.0624059	0.295055	0.111106	0.140976	0.0628587	0.0618824	0.0846894	0.126367	0.130468	0	0.0829791	0.0735275	0.0597434	0.116998	0.0948437	0.143305	0.120015	0.0938351	0.103578
CAPNS1	0.148864	0.131943	0.0753196	0.106475	0.0779153	0.123151	0.0772503	0.140853	0.120828	0.100795	0.121908	0.0647078	0.140658	0.111731	0.142857	0.10386	0	0.0770017	0.174896	0.117484	0.117909	0.101282	0.114259	0.122418	0.215126	0.0872093	0	0.0749568	0.0976464	0.0873845	0.136108	0.107389	0.134009	0.022806	0.103703	0.0814551	0.102905	0.121363	0	0.0680977	0.0904959	0.0954167	0.0792554	0.115862	0.115489	0.104215	0.0885737	0.0894184
COX7A1	0.0828928	0.0116224	0.0283795	0.0448394	0.0366235	0.0434176	0.0242658	0.0437865	0.029105	0.0227573	0.00974134	0.0189279	0.0353321	0.0388786	0.00863982	0.0145303	0	0.00817462	0.0404044	0.0242883	0.0442917	0.012339	0.00935284	0.0261822	0.0427964	0.00776131	0	0.0298324	0.0456781	0.0484016	0	0.0290351	0.0349544	0.0153709	0	0.00391126	0.0657223	0.0471578	0	0.00462315	0.00584805	0.00895428	0.0263502	0.0218595	0.0088804	0.0146074	0.0125088	0
ZNF565	0.128082	0.140089	0.170071	0.220184	0.210411	0.124955	0.123658	0.156423	0.266268	0.130672	0.0813108	0.143476	0.126722	0.34652	0.190258	0.221038	0	0.239255	0.169233	0.175863	0.232337	0.195988	0.118867	0.347135	0.0849565	0.11252	0.055805	0.123781	0.169816	0.0831902	0.100201	0.283122	0.151394	0.186731	0.114528	0.156763	0.160933	0.149444	0	0.12578	0.21953	0.0826398	0.289456	0.118229	0.0890881	0.143325	0.224305	0.150656
ZNF146	0.121614	0.147973	0.175382	0.153386	0.166008	0.103684	0.173592	0.176409	0.217724	0.152256	0.16032	0.168411	0.204742	0.264809	0.174502	0.241795	0	0.171995	0.190026	0.180676	0.182183	0.202109	0.122744	0.213335	0.164761	0.147605	0.547925	0.14534	0.170287	0.16661	0.141404	0.238848	0.163973	0.133266	0.0456274	0.155711	0.208288	0.1469	0	0.132394	0.211208	0.1067	0.17991	0.0912706	0.145923	0.17852	0.16351	0.080942
ZFP14	0.277054	0.217291	0.281891	0.230526	0.229801	0.18531	0.185767	0.207371	0.322894	0.239002	0.222644	0.233448	0.220378	0.374433	0.260006	0.335912	0	0.258327	0.22181	0.222383	0.280853	0.324409	0.168336	0.422224	0.220676	0.196177	0.321625	0.247313	0.228145	0.16392	0.189787	0.377238	0.231611	0.23201	0.264841	0.262711	0.219817	0.223584	0	0.227037	0.314284	0.266345	0.374423	0.10016	0.151452	0.297191	0.32658	0.134463
ZFP82	0.110163	0.12144	0.163717	0.113725	0.102342	0.115499	0.129487	0.147722	0.169081	0.128641	0.162201	0.126598	0.152918	0.149357	0.145857	0.165811	0	0.111013	0.142582	0.117652	0.146284	0.135104	0.0787784	0.19183	0.108774	0.105615	0	0.102608	0.0907429	0.0877919	0.193067	0.1981	0.117752	0.169369	0.130783	0.158825	0.163599	0.156683	0	0.113934	0.155897	0.069063	0.0995372	0.0732059	0.0972545	0.0803947	0.149661	0.102451
ZNF566	0.0786698	0.174418	0.137938	0.174219	0.189553	0.103523	0.149556	0.187793	0.220574	0.116095	0.16567	0.123294	0.134435	0.207392	0.181928	0.176739	0	0.147399	0.159163	0.135342	0.196348	0.177328	0.252634	0.230963	0.164573	0.137204	0.055805	0.135942	0.142793	0.134433	0.0512106	0.176347	0.179294	0.12401	0.158161	0.160629	0.134274	0.201736	0	0.113457	0.173142	0.121044	0.222477	0.0890769	0.131663	0.132963	0.149899	0.194577
ZNF260	0.0283511	0.0331499	0.0401219	0.0483403	0.043242	0.028432	0.0580645	0.0548637	0.067876	0.0488955	0.0733477	0.0572859	0.0553586	0.0734764	0.0367711	0.048917	0	0.0367343	0.044896	0.0373468	0.0480992	0.0475844	0.0451068	0.0799401	0.048015	0.0511324	0	0.045348	0.0413447	0.0402405	0.0411835	0.0730694	0.0414975	0.0265893	0.00790415	0.0586054	0.0529177	0.0554873	0	0.033202	0.0401845	0.0492411	0.0656602	0.049836	0.0403544	0.0638252	0.040164	0.0257
ZNF529	0.174234	0.167844	0.199453	0.244699	0.273642	0.203973	0.172175	0.241059	0.292313	0.162777	0.181753	0.173973	0.217189	0.228602	0.196418	0.273453	0	0.274433	0.188951	0.193814	0.279527	0.275509	0.150869	0.311044	0.205319	0.193402	0.43221	0.194788	0.224714	0.154413	0.112087	0.356957	0.23511	0.13639	0.197599	0.184941	0.157401	0.253139	0	0.154526	0.254988	0.159603	0.259281	0.0921808	0.212036	0.236619	0.286305	0.169368
ZNF382	0.17607	0.167836	0.172323	0.177796	0.199292	0.142326	0.197449	0.258677	0.253614	0.182493	0.170429	0.174291	0.145868	0.210719	0.1749	0.219478	0	0.173257	0.171817	0.167485	0.207386	0.241112	0.16639	0.256836	0.149004	0.180356	0.101398	0.205488	0.179178	0.12936	0.153765	0.279008	0.179411	0.135835	0.191569	0.16521	0.177256	0.196686	0	0.143998	0.186552	0.185831	0.150857	0.107227	0.15269	0.141874	0.20564	0.182582
ZNF461	0.0895361	0.0830798	0.070145	0.0750543	0.0820648	0.0400047	0.0612195	0.0761199	0.111568	0.0760168	0.0852135	0.0551755	0.0790175	0.0842033	0.10433	0.0995077	0	0.0941638	0.0692734	0.0696271	0.0820183	0.05357	0.0665807	0.140396	0.0615014	0.0352175	0.055805	0.0517501	0.0818368	0.04021	0.017041	0.122475	0.0775732	0.0535936	0.0480028	0.0675634	0.0740981	0.0933099	0	0.0662367	0.0924549	0.0697496	0.0768634	0.0168432	0.0354111	0.075848	0.0660236	0.0475161
ZNF567	0.0713403	0.132688	0.0622225	0.0785937	0.0707892	0.0481223	0.0602573	0.0805734	0.0888198	0.0886924	0.0622006	0.0663867	0.079186	0.110266	0.0597577	0.089719	0	0.0731782	0.0728837	0.0702759	0.0718883	0.0685537	0.0507913	0.12158	0.0498431	0.0972972	0	0.0316482	0.0583177	0.0674074	0.0331867	0.0927841	0.0759054	0.0414023	0.0356729	0.0651673	0.0924546	0.107895	0	0.0323741	0.0738671	0.0251232	0.0644789	0.0607007	0.0476683	0.0767285	0.0798691	0.0106013
ZNF850	0.00935775	0.0100611	0.0166599	0.035182	0.0169024	0.00846441	0.00947433	0.0155927	0.021479	0.00615905	0.00999748	0.0118198	0.0124043	0.0254554	0.0135468	0.0305522	0	0.0273789	0.018821	0.0126241	0.0204971	0.0233889	0.0146907	0.0314111	0.0152194	0.0129471	0	0.0184606	0.0119427	0.0111425	0.0198653	0.0200137	0.00984159	0.0122479	0	0.00850215	0.00672352	0.00884885	0	0.00278041	0.0167112	0.0104558	0.024907	0.00634814	0.00439083	0.011031	0.0226161	0
ZNF790	0.0743101	0.0580187	0.0865775	0.104813	0.0772889	0.0660291	0.0791721	0.113969	0.13251	0.0580861	0.0800835	0.0594645	0.0685561	0.147414	0.107561	0.140509	0	0.1288	0.091695	0.0786115	0.0671496	0.161354	0.0704863	0.169713	0.0622441	0.0826138	0	0.0877633	0.0800779	0.0563719	0.0818434	0.164173	0.0956984	0.0760561	0.0570927	0.0908752	0.0962119	0.102162	0	0.0663279	0.107793	0.0680766	0.135369	0.0669322	0.0774177	0.104102	0.110594	0.146889
ZNF345	0.222321	0.107301	0.182513	0.11819	0.115214	0.143443	0.177555	0.179364	0.177947	0.124084	0.172609	0.152295	0.157888	0.171436	0.169511	0.148634	0	0.147213	0.150979	0.105336	0.124833	0.28256	0.157463	0.20149	0.131133	0.178995	0.173334	0.14886	0.153996	0.135645	0.172506	0.231512	0.199401	0.229804	0.112276	0.197279	0.202631	0.222155	0	0.20014	0.155687	0.215504	0.235432	0.107762	0.132762	0.30504	0.176049	0.117174
ZNF829	0.00859222	0.0106751	0.0250621	0.0241725	0.0255737	0.0321661	0.0273651	0.0200345	0.0272091	0.0250368	0.0176039	0.029272	0.00413949	0.0213021	0.0154932	0.026126	0	0.0164826	0.0195351	0.00684651	0.0176385	0.030041	0.00962303	0.0325927	0.0118724	0.0342624	0	0	0.0232302	0.0139749	0	0.0392812	0.0264736	0.0187602	0.0314105	0.0234947	0.0378734	0.0279309	0	0.0282036	0.0266606	0.0103028	0.0515039	0.0266148	0.0161598	0.0062653	0.0214712	0.126606
ZNF568	0.144916	0.109142	0.150972	0.112598	0.138967	0.110164	0.114631	0.149671	0.166185	0.112263	0.147343	0.15377	0.118955	0.187728	0.143034	0.162168	0	0.13654	0.136953	0.0980531	0.133384	0.164107	0.10135	0.137509	0.113891	0.133948	0	0.152473	0.0966341	0.151782	0.106898	0.179218	0.150845	0.156681	0.130619	0.157946	0.119924	0.194852	0	0.146307	0.155904	0.0964185	0.14965	0.101425	0.0858983	0.103699	0.181814	0.149723
ZNF420	0.153948	0.209925	0.139971	0.144613	0.158103	0.120693	0.165015	0.150505	0.20894	0.158345	0.173312	0.13354	0.114991	0.186526	0.148765	0.155479	0	0.185386	0.134951	0.145469	0.155929	0.218806	0.080852	0.198323	0.105923	0.116568	0	0.132057	0.143035	0.212834	0.07522	0.173263	0.176634	0.183343	0.0871051	0.156676	0.177861	0.201351	0	0.190458	0.196146	0.117089	0.14239	0.0954	0.137423	0.179531	0.219497	0.101813
AC012309.1	0.0249302	0.0162292	0.0149563	0.0337129	0.0295549	0.0220297	0.0139428	0.0204736	0.0298029	0.0035064	0.0193227	0.0173165	0.0124724	0.0122545	0.0186376	0.0310178	0	0.0285865	0.0142958	0.0133823	0.011976	0.0341529	0.00823607	0.0530519	0.0160364	0.0401678	0	0	0.0269842	0.0140482	0	0.0233215	0.00914413	0.0099184	0.00815698	0.0155896	0.0110847	0.00703174	0	0.00903442	0.014737	0.0262178	0.0177372	0.0110518	0.014665	0.0250415	0.0317546	0.00452403
ZNF585B	0	0	0.00591013	0.00954333	0.0121789	0.003726	0.00876849	0.00941702	0.0140539	0	0.00318724	0.00298375	0.00399734	0.0207333	0.0173144	0.00876025	0	0.0128915	0.0110085	0.0057931	0.00496143	0.010532	0	0.00774114	0.00234051	0	0	0.0122707	0.0071745	0.005429	0	0.00916442	0.00590121	0	0	0	0.016966	0.00312845	0	0.0030078	0.0099205	0	0	0	0	0.0144279	0.00330075	0
ZNF383	0.074683	0.0686577	0.0649058	0.0558631	0.0651914	0.0737624	0.0662075	0.0860493	0.103842	0.0506133	0.0732755	0.0654029	0.0587765	0.13193	0.100493	0.0884678	0	0.0857898	0.0684653	0.0644496	0.103982	0.103981	0.0656959	0.103858	0.0698324	0.0994384	0	0.0812588	0.0727557	0.0502774	0.105534	0.120978	0.0570773	0.0543251	0.0442579	0.0760283	0.0812605	0.0813747	0	0.10079	0.0826989	0.0432691	0.0849062	0.0537295	0.069706	0.054752	0.102021	0.13241
ZNF527	0.0826973	0.00218781	0.0242128	0.0347115	0.0319815	0.0349317	0.0305187	0.0439015	0.04315	0.0170292	0.0413738	0.0323284	0.0564192	0.0299864	0.0639133	0.0465273	0	0.026018	0.0284217	0.0347625	0.0367256	0.0495937	0.0084941	0.0445174	0.0310265	0.0117741	0	0.0170917	0.0300573	0.0083582	0.0645162	0.0427345	0.0266491	0.0232309	0.0286074	0.0331863	0.028023	0.0340384	0	0.0176242	0.0441308	0.0245117	0.0360704	0.0123452	0.0291123	0.0129234	0.0325817	0
ZNF569	0.155645	0.079582	0.103994	0.0893725	0.100921	0.08129	0.0833717	0.134343	0.127557	0.0932407	0.11735	0.080419	0.107493	0.0998297	0.106905	0.108834	0	0.132464	0.0907654	0.0923374	0.115294	0.132717	0.0380448	0.172592	0.0846437	0.0467757	0	0.0628227	0.102093	0.0449844	0.0599901	0.119789	0.111289	0.148104	0.0680939	0.102405	0.0988741	0.100727	0	0.0874304	0.10798	0.0899937	0.129311	0.0624391	0.0659983	0.101639	0.113313	0.144111
ZNF570	0.0161203	0.014974	0.031808	0.0422959	0.0320447	0.0275217	0.0420842	0.053225	0.0472937	0.0194452	0.0554042	0.0320872	0.0602587	0.0470611	0.0176289	0.0373044	0	0.0366249	0.0393561	0.0352774	0.0349486	0.0431992	0.0196787	0.0589197	0.0360414	0.0601911	0	0.0078498	0.0352013	0.0172825	0.0337015	0.0293731	0.0308963	0.0376414	0	0.0337795	0.0465823	0.0242666	0	0.0269141	0.0508656	0.0228931	0.0258997	0.00699213	0.0248889	0.0555566	0.0429635	0.0456742
ZNF793	0.0796014	0.118247	0.137569	0.125309	0.136729	0.0887401	0.129048	0.177623	0.165491	0.158613	0.134237	0.122916	0.13742	0.178525	0.121569	0.177938	0	0.14861	0.141706	0.109739	0.143382	0.164279	0.147637	0.205568	0.143223	0.130028	0.593518	0.109246	0.113506	0.0947939	0.140954	0.138873	0.145153	0.136428	0.0732422	0.152939	0.118797	0.166059	0	0.119623	0.133589	0.0953656	0.120278	0.0535461	0.15951	0.142866	0.165373	0.0668445
ZNF540	0.159646	0.314563	0.246218	0.246725	0.273344	0.190078	0.174018	0.236253	0.308398	0.155497	0.186541	0.236798	0.200076	0.450038	0.301783	0.325912	0	0.310459	0.267878	0.22997	0.299366	0.336866	0.144078	0.312627	0.208781	0.222082	0.139945	0.124251	0.299983	0.20268	0.152081	0.483122	0.205805	0.181687	0.205212	0.236456	0.220218	0.160088	0	0.213191	0.287533	0.195348	0.415091	0.140836	0.186295	0.15243	0.274396	0.0897239
ZNF571	0.0412971	0.0380949	0.0587389	0.0501078	0.0624273	0.0196168	0.0544473	0.0633968	0.0562517	0.0305084	0.0429741	0.0432796	0.0263757	0.065405	0.0453846	0.0565511	0	0.0681636	0.0606942	0.0503375	0.0520321	0.076921	0.039034	0.0721971	0.0347997	0.0401266	0	0.0631082	0.0723906	0.0345283	0.0116204	0.051603	0.0275198	0.0280774	0.0308761	0.0446156	0.0517419	0.0792274	0	0.0303144	0.0627331	0.0440664	0.0431817	0.0314404	0.0500403	0.0555132	0.0398546	0.104583
ZFP30	0.273357	0.209021	0.207454	0.168847	0.138909	0.161423	0.139983	0.135819	0.174486	0.155921	0.180955	0.200438	0.162698	0.289113	0.149497	0.226565	0	0.234674	0.194032	0.175938	0.208144	0.236663	0.148193	0.213686	0.179955	0.233243	0.055805	0.107676	0.200426	0.121917	0.0964307	0.252404	0.153072	0.178726	0.172109	0.159214	0.19951	0.188968	0	0.163499	0.174676	0.122027	0.259345	0.094007	0.150496	0.143942	0.179836	0.094231
AC093227.2	0.0209875	0.0119981	0.0164919	0.00954885	0.0142068	0.0152336	0.0153922	0.0156881	0.0163846	0.0118218	0.00860867	0.0109718	0.013129	0.0214801	0.0158018	0.0143553	0	0.0157347	0.0119628	0.0161514	0.0221361	0.0260834	0	0.0110969	0.00752004	0.0166744	0	0.0117329	0.0166432	0.00644194	0.0365699	0.052755	0.0139115	0.0108653	0.0149927	0.0125176	0.0341779	0.012213	0	0.00473388	0.0200109	0.0121428	0.0383619	0.00939367	0.012951	0.0209318	0.00677511	0
ZNF607	0	0	0	0	0.000763562	0	0.000409046	0	0.00142444	0	0	0	0.00358137	0.00356697	0.00128616	0.00654008	0	0.00373507	0.000693825	0	0	0.00357652	0	0.00512886	0	0	0	0	0	0	0	0.00100185	0.00162964	0	0	0.00247815	0.0035758	0.00231152	0	0.0021329	0.00103192	0	0	0	0.00293354	0.00257313	0.0045165	0
ZNF573	0.127987	0.261318	0.179105	0.185252	0.176685	0.136096	0.152882	0.188373	0.248301	0.192556	0.160412	0.162762	0.197112	0.299994	0.269688	0.241687	0	0.240847	0.196373	0.186455	0.187847	0.236789	0.214015	0.28041	0.1827	0.177806	0.101398	0.161629	0.123949	0.142492	0.110486	0.229529	0.1663	0.162228	0.120295	0.199221	0.146866	0.118196	0	0.162435	0.24364	0.152477	0.17799	0.103592	0.117216	0.153612	0.190071	0.0984055
WDR87	0	0.00647328	0.00229759	0.00800185	0.00703967	0.00132828	0.00528828	0.00282475	0.00560523	0	0	0	0	0	0.00303384	0.00833562	0	0.00869886	0.00186772	0	0.00346472	0.003392	0	0.00773993	0	0.00243492	0.055805	0.00493288	0.00811146	0	0	0.00750395	0	0.00139361	0	0.00143225	0	0	0	0	0.00481423	0	0.0152154	0	0.00265862	0	0.0022392	0
SIPA1L3	0.475924	0.523222	0.635032	0.574061	0.656459	0.474604	0.571799	0.635664	0.869421	0.633582	0.560295	0.664453	0.533163	0.83927	0.802894	0.831398	0	0.854167	0.572438	0.786567	0.631089	0.808053	0.687469	0.803534	0.495655	0.445331	0.101398	0.405087	0.509477	0.409378	0.438633	0.741491	0.651951	0.673407	0.589904	0.805916	0.752262	0.586942	0	0.645821	0.87843	0.522864	0.554507	0.423467	0.557435	0.933899	1.01214	0.66233
DPF1	0.111947	0.119557	0.111093	0.138993	0.144285	0.0813033	0.307722	0.178047	0.226946	0.141613	0.0875763	0.110073	0.213493	0.270941	0.179389	0.194192	0	0.147749	0.173177	0.147586	0.150764	0.182319	0.176478	0.244082	0.185343	0.13062	0	0.146008	0.12015	0.105548	0.156698	0.260854	0.185563	0.135264	0.0774159	0.129681	0.253044	0.214544	0	0.132035	0.16304	0.082767	0.120532	0.183311	0.185223	0.177269	0.256734	0.339029
SPINT2	0.0319292	0.0562636	0.0308401	0.0377988	0.0464226	0.0239873	0.0132587	0.0304248	0.0641775	0.0455474	0.0213293	0.0352419	0.0158806	0.0560534	0.0479553	0.0643109	0	0.0424301	0.025559	0.0215998	0.0332087	0.0465607	0.0309914	0.0503513	0.0257174	0.0292623	0.055805	0.0120323	0.0182633	0.0402124	0.0133768	0.0417389	0.0428414	0.0325883	0.0390587	0.0560628	0.0369854	0.0324545	0	0.0177568	0.0571001	0.0275485	0.0485464	0.0162261	0.00769178	0.043226	0.0829957	0.0265837
PPP1R14A	0.0250602	0.0165761	0.0323758	0.026719	0.0239518	0.0237382	0.019003	0.015218	0.0195246	0.00235874	0.0163702	0.0197733	0.0156193	0.00160477	0.0168387	0.00523313	0	0.00232884	0.0185641	0.0127573	0.0125186	0.029654	0.0402564	0.020691	0.022783	0	0	0.0417868	0.0225613	0.0295526	0.0202703	0.0205467	0.0278873	0.00891308	0.0241897	0.00939159	0.0246014	0.0154448	0	0	0.0106298	0.0171399	0.0112667	0.00587425	0.0150596	0.0130361	0.0128009	0
AC011479.1	0.0224114	0.00470993	0.00915753	0.0138985	0.0125487	0.00838472	0.043894	0.024287	0.0238684	0.0289236	0.00760848	0.015598	0.00893145	0.0228792	0.0181285	0.0200926	0	0.00801846	0.0129274	0.0254608	0.0182489	0.0248321	0.0292769	0.0152419	0.00627012	0.00475159	0	0	0.00831349	0.0251271	0.0241123	0.0169387	0.0161706	0.0404587	0	0.0149829	0.0239889	0.0100823	0	0.0165527	0.0149946	0.00892076	0.0166769	0	0.0143044	0.0422705	0.0261296	0.138791
C19orf33	0	0	0	0	0	0	0	0	0	0	0.00174415	0	0	0	0	0	0	0.00102389	0	0	0.00220034	0	0	0	0	0	0	0	0	0.00380118	0	0	0	0	0	0	0	0	0	0	0	0	0	0.00514955	0	0	0	0
YIF1B	0.0476134	0.0526055	0.0527405	0.0601119	0.0511003	0.0610355	0.0901052	0.0502521	0.0741215	0.0610493	0.0329807	0.0308298	0.045895	0.104623	0.0835129	0.053638	0	0.0600489	0.0605664	0.0747279	0.0719789	0.0624266	0.0512447	0.0732668	0.0452051	0.0308148	0	0.0221041	0.0486312	0.099378	0.150424	0.0742463	0.0519408	0.0583395	0.0126887	0.0478751	0.0709666	0.0669652	0	0.0144842	0.0553065	0.0259585	0.0294122	0.0697106	0.042095	0.0190973	0.0538444	0.00607723
KCNK6	0.0260729	0	0.0191152	0.00986099	0.0201232	0.00542202	0.0379159	0.0155656	0.0143795	0.0133054	0.00659213	0.0109191	0	0.0111863	0.0185028	0.0256787	0	0.00472389	0.0119458	0.0147694	0.00942098	0.0269833	0	0.0171095	0.0134684	0.0149108	0	0.0181918	0.00576615	0.0125752	0.0116204	0.00787057	0.00770584	0.0326211	0	0.0283665	0.0104502	0.0193343	0	0.00775253	0.0143513	0	0.00182974	0.021736	0.0146963	0.0368534	0.0134045	0.140502
CATSPERG	0.027876	0.0331181	0.0173243	0.0283517	0.0196129	0.01422	0.0285188	0.0138339	0.0307209	0.0118615	0.0269457	0.0235453	0.00778737	0.051118	0.0353194	0.0392054	0	0.0513103	0.0107045	0.0356163	0.0327145	0.0319643	0.0467458	0.0373335	0.0130598	0.0487714	0.055805	0.0153127	0.0212116	0.037256	0.0266186	0.0260907	0.028198	0.0381717	0.0331542	0.0224609	0.0216178	0.0182126	0	0.0310902	0.0275294	0.0302296	0.0517837	0.0227014	0.0404747	0.0152337	0.0546398	0.169569
PSMD8	0.0688504	0.0429033	0.0737323	0.102581	0.0828251	0.0758643	0.136621	0.109657	0.12065	0.0699652	0.0698288	0.043349	0.143092	0.142594	0.0857728	0.143421	0	0.122406	0.114202	0.0699207	0.0867915	0.118822	0.0585122	0.147089	0.120494	0.0412349	0	0.0683586	0.101289	0.0768914	0.0889075	0.132529	0.0786596	0.0825998	0.058183	0.069904	0.0941537	0.0854413	0	0.0815558	0.0875397	0.055672	0.0654717	0.0557769	0.0741363	0.163119	0.111509	0.0272532
GGN	0	0.0021871	0	0.00426312	0	0	0.00498237	0.00155461	0.00132443	0	0.000828982	0.00242889	0.00400125	0	0	0.00535776	0	0	0.0007444	0.00329359	0	0.000668368	0	0.00557876	0.00326693	0	0	0	0.0008878	0	0	0.00132742	0.00574319	0	0	0.000347723	0	0.00256121	0	0	0	0	0.00314131	0	0.0077229	0	0.002216	0
SPRED3	0.00473149	0.0958405	0.0487352	0.0771908	0.082179	0.0270543	0.0451704	0.0794389	0.16543	0.0584246	0.0319328	0.0575096	0.0625019	0.0681437	0.0641974	0.146839	0	0.0670573	0.0470196	0.0750879	0.100608	0.0395955	0.0346275	0.135857	0.0462689	0.0129147	0	0.0229687	0.0479675	0.0262649	0	0.116564	0.0487964	0.033986	0.0626869	0.0881781	0.0103303	0.0538812	0	0.04319	0.131976	0.0298774	0.0235027	0.0295345	0.00589604	0.0602841	0.178668	0.0315305
FAM98C	0.0675036	0.0387932	0.0706447	0.102399	0.0929654	0.048486	0.0802567	0.0904812	0.105745	0.0566277	0.0300078	0.0396689	0.0652383	0.123969	0.101876	0.121052	0	0.101169	0.0839163	0.0728745	0.0740574	0.0651868	0.0642672	0.111534	0.0594195	0.0583486	0.055805	0.0455693	0.0626951	0.0551195	0.112028	0.0994153	0.0692356	0.0766256	0.0761847	0.0799921	0.0739548	0.0583984	0	0.084085	0.108805	0.0330606	0.0914853	0.0400208	0.0532201	0.0629394	0.11397	0.0465228
RASGRP4	0	0.00463038	0.0040626	0.0117728	0.00354999	0	0.000768138	0.0050622	0.00588644	0.00364937	0	0.00203376	0	0.0129367	0.00193476	0.0105972	0	0.00325712	0.00276505	0.00153526	0.00115994	0.0118303	0	0.00832056	0.00219663	0.00417851	0	0	0.010612	0	0	0.0158192	0.00183024	0	0	0.00196129	0.00460378	0	0	0	0.00309857	0	0.00563896	0	0	0.0035875	0.00542761	0
RYR1	0.163858	0.146883	0.169326	0.127863	0.137728	0.0954214	0.241688	0.165381	0.124375	0.115771	0.104319	0.143458	0.0974594	0.095329	0.169187	0.103733	0	0.140187	0.10293	0.137523	0.120311	0.175543	0.140482	0.172359	0.156662	0.0900056	0.055805	0.174007	0.150145	0.184135	0.143729	0.247745	0.187139	0.185949	0.112451	0.126133	0.178349	0.159984	0	0.103829	0.117608	0.140123	0.273568	0.103751	0.121869	0.109905	0.192265	0.463476
MAP4K1	0.0095794	0.0155496	0.0112304	0.00814121	0.00719332	0.004848	0.0289294	0.00915937	0.0138584	0.00369966	0.00562914	0.00232591	0.00660412	0	0.0096621	0.0104161	0	0.00672871	0.00228394	0.0072441	0.00703139	0.0134017	0.0115402	0.0144566	0.00919335	0	0.055805	0.0120765	0.016806	0.00461852	0	0.00877858	0.00836644	0.00942278	0	0.000936488	0.00546564	0.00648663	0	0.00846634	0.00177681	0.00348155	0.0217025	0	0	0.00124972	0.00828227	0.038274
EIF3K	0.144431	0.148888	0.183366	0.214147	0.184677	0.157891	0.158867	0.210887	0.270165	0.130919	0.0762363	0.140793	0.108665	0.274889	0.194587	0.248279	0	0.249447	0.159245	0.155577	0.198008	0.236744	0.238609	0.25891	0.138371	0.171827	0.101398	0.160964	0.19117	0.146245	0.198288	0.293682	0.211978	0.149658	0.141915	0.199926	0.285457	0.176473	0	0.2082	0.223254	0.146043	0.155808	0.104803	0.0920377	0.197138	0.258476	0.257491
ACTN4	0.161594	0.173225	0.236429	0.266121	0.240011	0.222489	0.382234	0.290808	0.314252	0.243812	0.229068	0.220777	0.249146	0.253001	0.300066	0.231553	0	0.229675	0.235389	0.270246	0.252945	0.311119	0.256645	0.324688	0.248327	0.1566	0.820123	0.171364	0.194929	0.212895	0.220304	0.329496	0.306351	0.284882	0.155406	0.267904	0.262986	0.215297	0	0.236138	0.277493	0.200907	0.227713	0.222231	0.227574	0.25881	0.397257	0.460869
CAPN12	0	0.0187058	0.00880889	0.0109545	0.00948922	0.00942655	0.00523643	0.00665984	0.00700933	0.0103671	0.00586989	0.00909555	0.00747352	0.0177401	0.00938474	0.00953461	0	0.0244023	0.00565147	0.00819149	0.0105834	0.0214218	0.0166865	0.0167539	0.00409638	0	0	0.0319345	0.0130447	0.00305283	0.0130328	0.0214492	0.00823892	0.0047356	0.0136101	0.00596823	0.00798975	0.0145045	0	0.0157873	0.00758218	0.00334295	0.00609609	0.00622541	0	0.00255169	0.00720609	0.0099028
LGALS4	0	0	0.00597482	0.00847303	0.00369167	0.00911111	0.00320195	0.00642469	0.00371609	0.00789353	0.000473654	0	0	0.00775751	0.00224159	0.00448856	0	0.00501113	0.00231665	0.00096817	0.0011138	0.00960336	0	0.00604576	0.00495682	0.00712469	0	0	0.000942126	0.00311409	0	0.00177242	0.00229705	0	0	0.000919866	0	0.00716431	0	0.00259297	0.00546741	0.00337826	0.0107053	0	0	0.00767877	0.00130928	0.0105325
ECH1	0.0260571	0.0247026	0.0364472	0.0490582	0.0287241	0.0497985	0.0908448	0.0634937	0.0548746	0.0112245	0.0289287	0.027654	0.059378	0.0958449	0.0451603	0.0378007	0	0.0626986	0.0710957	0.0357576	0.0433473	0.0502529	0.0165284	0.0489629	0.0822267	0.00613458	0	0.0352213	0.052884	0.053068	0.0492944	0.057228	0.0523995	0.0312751	0.0281648	0.0310838	0.0469708	0.0703879	0	0.0304493	0.038664	0.0306337	0.0226903	0.0820504	0.0389435	0.0295621	0.0313642	0.0263545
AC008982.1	0.0068116	0	0.000790263	0.00254411	0.00384234	0	0.000792887	0.00104967	0.00156992	0	0.00141998	0.000732662	0	0.00903289	0	0	0	0	0.00121728	0.00178159	0	0	0	0	0	0	0	0	0.00113713	0.00244347	0	0.00170498	0	0.00187599	0	0.00502299	0	0	0	0.00354036	0.00130169	0	0.00713691	0	0.00284548	0.00594985	0	0
HNRNPL	0.295595	0.273249	0.290297	0.173094	0.169543	0.146929	0.216545	0.329051	0.318897	0.240429	0.194852	0.223581	0.301464	0.447799	0.504855	0.297516	0	0.298274	0.196091	0.272144	0.256151	0.368548	0.10409	0.311948	0.172667	0.271814	0.84019	0.164552	0.0909715	0.163586	0.165294	0.386484	0.270554	0.375187	0.130356	0.368099	0.252313	0.299409	0	0.273636	0.34103	0.204985	0.211857	0.133012	0.213171	0.420069	0.315701	0.238489
RINL	0	0.00542324	0.0070207	0.0111987	0.012174	0.0116331	0.0159859	0.014293	0.0152884	0.00863786	0.0110621	0.00245438	0.0139763	0.0155937	0.00461974	0.00975738	0	0.0237706	0.0131045	0.00421481	0.016255	0.0171129	0.0179048	0.0185263	0.0101388	0.00419515	0	0	0.00929078	0.00912323	0.0126505	0.0170524	0.0115873	0.0145127	0	0.00506618	0.0125641	0.0123876	0	0.00839044	0.00608024	0	0.0195034	0	0	0.00570884	0.0126331	0
SIRT2	0.087297	0.115046	0.152629	0.181235	0.159219	0.117763	0.205002	0.205125	0.245979	0.111718	0.132344	0.141325	0.159422	0.236141	0.198674	0.190503	0	0.21322	0.185603	0.157944	0.214847	0.239242	0.145321	0.261819	0.144065	0.144653	0.26582	0.138631	0.137745	0.11286	0.139138	0.240361	0.200728	0.207655	0.131049	0.134498	0.134929	0.221193	0	0.122712	0.206482	0.154574	0.195722	0.139112	0.141799	0.092376	0.286294	0.143522
NFKBIB	0.032977	0.0171957	0.0168442	0.0345318	0.0325333	0.0198947	0.0316446	0.037989	0.0311036	0.0122166	0.0258825	0.0259136	0.0519347	0.0331156	0.0173914	0.0231119	0	0.0194883	0.0379621	0.0297207	0.039845	0.0287088	0.0267606	0.0356232	0.0358028	0.0161057	0	0	0.0259257	0.00633109	0	0.0429314	0.016778	0.0235429	0.0106175	0.0152982	0.0324608	0.0285759	0	0.0114758	0.0273934	0.00880679	0.0142507	0.00836766	0.0275854	0.00757448	0.0378776	0
CCER2	0.041723	0.0168456	0.0290724	0.0239483	0.0287924	0.0158914	0.0219972	0.0248323	0.0269636	0.0258617	0.0249559	0.0210728	0.0238661	0.0324598	0.0318782	0.0251644	0	0.0265558	0.0291485	0.0250195	0.0378222	0.0356241	0	0.0213892	0.0191347	0.0226042	0.26582	0	0.0253545	0.0273997	0.0510097	0.054784	0.0226407	0.0327761	0.0525689	0.00999938	0.0144561	0.014152	0	0.0132126	0.029597	0.0367811	0.0305917	0.0217677	0.0188085	0	0.0223711	0.0297655
SARS2	0.0111661	0.0181256	0.0233596	0.0149666	0.0208963	0.0122953	0.0142941	0.00879646	0.0224822	0.0113711	0.00983934	0.00223182	0.00884325	0.02348	0.0262866	0.0142778	0	0.0093609	0.00799945	0.0163552	0.01852	0.0172271	0	0.0110198	0.0137437	0	0	0.0106624	0.0204388	0.0196242	0.0364723	0.0207532	0.0226536	0.0185254	0	0.00204318	0.0183677	0.0255599	0	0	0.0200578	0.00942056	0.0100011	0.0107629	0.0126792	0.0145064	0.0192573	0
AC011455.2	0.0191664	0.00898103	0.00461689	0.00159571	0.00393054	0.00187795	0.00368344	0.00410344	0.00439568	0.0164169	0.0010204	0.00363057	0.00510449	0.00588944	0.0010066	0	0	0.00251501	0.00246232	0.00212738	0.00481562	0.00486389	0	0.0140255	0.00113504	0	0	0.00312337	0.00308572	0.00555487	0	0.00384418	0.00403808	0.00301905	0.0050191	0.00377961	0.00480968	0.00176623	0	0.0130489	0.00772763	0	0	0.00654525	0.00835439	0	0.0021797	0
MRPS12	0.00690071	0.00857401	0.0144159	0.0262069	0.0158609	0.00401884	0.0418315	0.0264341	0.0231905	0.00728781	0.0240658	0.0140606	0.0192764	0.0336576	0.0217418	0.0253884	0	0.0299415	0.0301553	0.013979	0.0160345	0.0316402	0.02167	0.0365088	0.0136441	0.0202717	0	0	0.0080942	0.0150523	0.0279075	0.0222378	0.0254394	0.00819493	0.00808366	0.0119235	0.0188084	0.0227721	0	0.00312799	0.0233927	0.00297049	0.0239339	0.0217174	0.0154564	0.00890625	0.00411383	0
FBXO17	0.196135	0.187439	0.196862	0.168829	0.151878	0.117561	0.153938	0.226281	0.22549	0.246678	0.140297	0.234363	0.198848	0.239006	0.376673	0.21661	0	0.245718	0.170617	0.242257	0.206227	0.319104	0.342549	0.19266	0.14689	0.153981	0.101398	0.1353	0.121792	0.139523	0.309543	0.149553	0.282767	0.230322	0.0984156	0.252233	0.22695	0.313516	0	0.21027	0.257445	0.12989	0.251393	0.144142	0.204145	0.160415	0.254926	0.146086
FBXO27	0.252281	0.205641	0.185093	0.178958	0.175265	0.129844	0.138007	0.187631	0.209321	0.243227	0.124369	0.266873	0.182591	0.209836	0.210619	0.247937	0	0.211601	0.137351	0.213511	0.209204	0.217044	0.0580839	0.238911	0.165001	0.207712	0	0.1794	0.119782	0.13981	0.15005	0.180706	0.222373	0.1231	0.166997	0.274585	0.19557	0.243124	0	0.241387	0.207681	0.154351	0.129271	0.12015	0.155009	0.16729	0.203431	0.196372
ACP7	0.00502985	0.00374968	0.00174576	0.00629843	0.00351312	0.00111618	0.00661245	0.00487506	0.00478186	0.00255649	0	0	0.00794172	0.0025799	0.00351467	0.00323905	0	0.00454936	0.0041704	0	0.00118932	0.0034452	0.0107279	0.00552024	0.00359088	0.00243492	0	0.00406837	0.00341261	0	0	0.00401081	0.000929622	0.00407066	0	0.00122071	0.00160905	0	0	0	0.00145338	0	0.00150286	0	0	0	0.00359498	0
PAK4	0.00338346	0.0606643	0.0506248	0.0466441	0.0519847	0.0128217	0.0455747	0.0783985	0.0723542	0.0275984	0.0449785	0.018951	0.0480802	0.0677519	0.0398428	0.0536464	0	0.0479624	0.0413555	0.0486407	0.0373559	0.0637678	0.0137736	0.0525445	0.0319651	0.0325289	0	0.0201954	0.0187522	0.052109	0.0778654	0.044443	0.0394364	0.0283122	0.004218	0.0533646	0.0612917	0.0598086	0	0.0328755	0.0532297	0.0464573	0.0594377	0.0450659	0.0474583	0.0724056	0.0461739	0.031812
NCCRP1	0	0	0	0	0	0.00155197	0	0	0.000472899	0	0	0	0	0	0	0	0	0	0	0	0	0	0	0	0	0	0	0	0	0	0	0	0	0	0	0.00219262	0	0	0	0	0.000711946	0	0	0	0	0	0	0
IFNL3	0	0	0	0	0	0	0	0	0	0	0	0	0	0	0	0	0	0	0	0	0	0	0	0	0	0	0	0	0	0	0	0	0.00104254	0	0	0	0	0	0	0	0	0	0	0	0	0	0	0
LRFN1	0.0329978	0.0652926	0.0468698	0.0374539	0.03862	0.033616	0.0398116	0.0772259	0.0672847	0.0318319	0.0381522	0.0375208	0.102547	0.0620786	0.0426888	0.0414336	0	0.0429742	0.0485765	0.0340152	0.0434875	0.0551605	0.0184195	0.0767584	0.0592624	0.040858	0	0.0359991	0.0448202	0.0329482	0.0892936	0.0588305	0.0405066	0.0313426	0.00866915	0.0227437	0.0518641	0.0583497	0	0.0244447	0.048287	0.030755	0.0522275	0.0503398	0.0482169	0.0417118	0.01872	0.0701897
GMFG	0.00193199	0.00198191	0.0106555	0.0209401	0.0128862	0.00591431	0.0208613	0.0229431	0.0156632	0.00682058	0.0129753	0.0120419	0.00196908	0.029506	0.00745245	0.0139828	0	0.00882532	0.0223161	0.0166272	0.0173978	0.0296534	0.0217404	0.0211868	0.0121997	0.0130617	0	0.00464763	0.0266281	0.0104553	0.0162871	0.0191974	0.0160239	0.00979878	0	0.00191968	0.0221285	0.0112126	0	0	0.0100207	0	0.0212401	0.00492351	0.0205424	0.00221313	0.0148377	0.251748
SAMD4B	0.15711	0.231868	0.228572	0.25981	0.221381	0.204586	0.258632	0.24748	0.317494	0.236785	0.239124	0.225714	0.263848	0.313918	0.255586	0.242712	0	0.252185	0.229174	0.243532	0.225855	0.294397	0.276767	0.311143	0.163531	0.126023	0.859338	0.123403	0.153894	0.175138	0.22533	0.300845	0.271294	0.247389	0.118583	0.25557	0.222941	0.256605	0	0.203364	0.290097	0.183656	0.212931	0.167228	0.205429	0.312073	0.317517	0.139385
PAF1	0	0.0332373	0.0221686	0.0211864	0.0275152	0.0143334	0.049882	0.0460933	0.0393086	0.0100281	0.0209418	0.0150861	0.0281908	0.0387461	0.0214282	0.0305553	0	0.0308642	0.0417751	0.0227686	0.0390867	0.0215697	0.0224599	0.020195	0.038653	0.0164097	0	0.0318168	0.0234317	0.0126392	0.0510723	0.047248	0.0335471	0.0202298	0.0095791	0.0156682	0.0351822	0.0162448	0	0.0158121	0.0180661	0.0292049	0.0299394	0.0218218	0.024642	0.0374073	0.0194636	0
MED29	0.0417163	0.116587	0.0653638	0.0721531	0.0559757	0.0482215	0.0843855	0.0917615	0.101163	0.0629769	0.0607136	0.0547319	0.108024	0.0775173	0.0676235	0.0855424	0	0.0576132	0.101452	0.0409343	0.0856651	0.0762623	0.0474859	0.0769044	0.0952989	0.0398673	0	0.0757893	0.0610193	0.0372417	0.069655	0.0810954	0.0721742	0.0443809	0.0295721	0.0415914	0.0520316	0.0645572	0	0.0530023	0.0583317	0.0337198	0.0458	0.0146124	0.08615	0.0432403	0.0644312	0.0755428
ZFP36	0	0	0.00365428	0.00380213	0.000767166	0	0.00566929	0.0094966	0.00625052	0	0.00789012	0	0.0200467	0.00297688	0.0120588	0.00138184	0	0.00199498	0.00431487	0	0.00203758	0.00219457	0	0.0011483	0.00249791	0	0	0	0.00292078	0.00397912	0	0.00771613	0.0023618	0.00694047	0	0	0	0	0	0	0.000731551	0	0.0102113	0.0100933	0	0	0.00318321	0
PLEKHG2	0.00978849	0.0114547	0.00713317	0.014036	0.0107312	0.00565607	0.0029818	0.00425147	0.0133171	0.00205884	0.00336197	0.0042565	0.00836761	0.0279172	0.0110504	0.0191726	0	0.0205995	0.00597081	0.0101771	0.0110306	0.0151121	0	0.00705928	0.00525745	0	0	0.00994335	0.0102721	0.00138896	0	0.0104347	0.0074431	0.00334139	0	0.0119419	0.0120378	0.00536113	0	0.018468	0.0105939	0	0.0189187	0	0	0.00663815	0.0209884	0
RPS16	0.101304	0.0728781	0.0584828	0.150251	0.117738	0.101249	0.141675	0.145842	0.117561	0.0394939	0.0753465	0.0646112	0.0735408	0.1457	0.113258	0.135459	0	0.158905	0.151587	0.076904	0.105872	0.0981691	0.0861743	0.178159	0.101016	0.101663	0.055805	0.139568	0.169685	0.110492	0.11639	0.119913	0.126625	0.0605181	0.0491493	0.0608718	0.0809146	0.12786	0	0.0959641	0.117278	0.0568556	0.133846	0.0593452	0.0476353	0.0797103	0.0516568	0.088081
SUPT5H	0.0772351	0.133223	0.1167	0.157296	0.163942	0.0904974	0.155358	0.184355	0.204284	0.0968175	0.131894	0.155115	0.193987	0.165836	0.184963	0.16376	0	0.177496	0.1735	0.175858	0.176986	0.213644	0.123469	0.192359	0.177847	0.0888409	0.617338	0.139092	0.132662	0.119483	0.235093	0.208989	0.161607	0.133648	0.140849	0.139071	0.158815	0.158972	0	0.0983816	0.154948	0.118804	0.170021	0.0850251	0.111686	0.152564	0.210719	0.10462
TIMM50	0.0506813	0.0516216	0.0511021	0.0534824	0.0576431	0.0455617	0.0695037	0.086937	0.0950427	0.0251789	0.0437778	0.0336272	0.0358933	0.12942	0.0791931	0.0989659	0	0.0790078	0.0561559	0.0575152	0.0762279	0.0835043	0.0642871	0.0887416	0.0639491	0.0207686	0.055805	0.069694	0.051556	0.0456604	0.0522535	0.105833	0.0845965	0.0655611	0.0346383	0.0528909	0.08899	0.0910083	0	0.0671775	0.0763363	0.0591729	0.0892942	0.0215308	0.0499749	0.0675037	0.0682723	0.0312122
DLL3	0.0185482	0.0181009	0.0133531	0.03153	0.0206763	0.0104195	0.0453278	0.0124854	0.0266126	0.0135751	0.0137118	0.0168522	0.019329	0.0214756	0.0110103	0.0352824	0	0.0355997	0.0315089	0.0198261	0.0229208	0.0214158	0.009484	0.0356579	0.0320898	0.00411746	0	0	0.0245256	0.0218252	0.0116657	0.0167747	0.00816366	0	0	0.00993975	0.0311485	0.0296471	0	0.0123606	0.0218125	0.0216133	0.0394961	0.00387727	0.0192552	0.0070073	0.00688052	0.00607723
SELENOV	0.0151522	0.0128907	0.00426569	0.00664632	0.00351153	0.00556145	0	0.0123227	0.0123714	0.00548147	0.00624557	0.00436807	0.00362961	0.0271787	0.0150029	0.0223172	0	0.0214045	0.00757456	0.0117432	0.0152323	0.00897286	0.0143776	0.00986491	0.00716382	0	0	0	0.00241076	0.000853106	0	0.0130438	0.00919138	0	0	0.00913396	0.00203146	0	0	0	0.00868007	0	0.0136138	0	0.00362273	0.0433447	0.00700239	0.0413981
EID2B	0.0642702	0.0592453	0.0513096	0.0566143	0.0332367	0.0365291	0.0545703	0.0849723	0.0719503	0.0261076	0.0370367	0.0730175	0.069342	0.0795514	0.0625607	0.0936645	0	0.0609236	0.0678551	0.0406634	0.0652376	0.0819815	0.0721166	0.102112	0.0934355	0.0587045	0	0.0548314	0.0613723	0.0415099	0.0976838	0.0950135	0.0596236	0.0449101	0.00537698	0.0474852	0.0787716	0.0797122	0	0.0626744	0.0446194	0.0548636	0.0922481	0.0280501	0.0569568	0.0451798	0.0388961	0.0157972
EID2	0.0635626	0.0376496	0.0248329	0.0302401	0.0239332	0.0395801	0.0666894	0.0707194	0.0416763	0.0295286	0.0464645	0.0336154	0.0501155	0.038879	0.0181573	0.0278547	0	0.0246429	0.0492307	0.0405407	0.0503315	0.041274	0.0339684	0.037841	0.0646438	0.0264718	0	0.0215299	0.0238764	0.0259572	0.0308353	0.0515626	0.0377304	0.0242173	0.0470546	0.0226206	0.0536709	0.0294526	0	0.0205389	0.0216421	0.00681781	0.0184167	0.0299697	0.0189302	0.0397171	0.0245839	0
LGALS13	0	0.00333965	0.000500453	0	0.0021289	0	0	0	0	0	0	0	0	0	0	0	0	0	0	0.000825088	0	0.00149253	0	0.00152563	0	0	0	0	0	0	0	0.0010141	0.000908168	0	0	0	0	0	0	0	0.00184002	0	0.00380723	0	0	0.00222293	0.00079427	0
LGALS16	0	0	0.000357233	0	0	0	0	0.000885777	0.000975652	0	0	0	0	0	0	0	0	0	0.00067751	0	0	0	0	0	0.0011606	0	0.055805	0	0	0	0	0	0	0	0	0.00216841	0	0	0	0	0.00072442	0	0	0.00432961	0	0	0	0
CLC	0	0	0.000341309	0	0.000928917	0	0.000911147	0.00190549	0.00148091	0	0	0	0	0	0.00175222	0.0033695	0	0	0	0	0	0.000746101	0	0.00121536	0	0	0	0	0.00180357	0	0	0	0.000807239	0	0	0	0	0	0	0	0.0018423	0	0	0	0	0	0.000988915	0
LEUTX	0	0	0	0	0.00112399	0	0	0	0	0	0.00205941	0	0	0	0	0	0	0	0	0	0	0.000928232	0.00639324	0	0	0	0	0	0	0	0	0	0.00127727	0	0	0	0	0	0	0	0	0.00427291	0	0	0	0	0	0
DYRK1B	0.0400373	0.0643865	0.0551559	0.0336027	0.0373469	0.0452288	0.0492434	0.087724	0.0679658	0.0544407	0.077259	0.0471989	0.0996174	0.0662082	0.0577618	0.0523279	0	0.0561861	0.0808505	0.0569534	0.0735353	0.0816961	0.0839641	0.0607172	0.0926845	0.0302896	0	0.0448739	0.0446678	0.0395091	0.0529079	0.0845705	0.0713016	0.0511092	0.0440027	0.0414776	0.0719608	0.0902241	0	0.0858405	0.0384672	0.0427153	0.0494098	0.0505676	0.0511913	0.052258	0.0563365	0.0421755
FBL	0.0140507	0.0225111	0.0110414	0.0254977	0.0144062	0.0202236	0.0293548	0.0303934	0.0283044	0.00624839	0.0278163	0.0226297	0.0127711	0.0284585	0.0229373	0.0104157	0	0.0285735	0.024082	0.0162663	0.0343608	0.0215455	0.0226054	0.0231893	0.0332623	0.030464	0	0.0479485	0.0160115	0.0261372	0.0134695	0.0275721	0.0247739	0.0228679	0.00780662	0.0186771	0.0247116	0.0288647	0	0.00730187	0.0158735	0.0101952	0.0218629	0.00298476	0.0111926	0.00862507	0.0148049	0.020698
FCGBP	0	0	0.00326347	0.00694344	0.00325176	0.00497566	0.0061118	0.0072161	0.00152116	0.00218659	0.00439808	0.00212344	0.0104857	0.00598773	0	0.00351205	0	0.00181402	0	0.00209271	0.000875066	0.00318357	0	0.00232831	0.00192611	0	0	0	0.00217119	0	0.0116142	0.00173321	0.00181763	0.00397053	0	0.000535279	0.00390812	0.00423337	0	0.011493	0.00635346	0.00427291	0.00196175	0	0.00317234	0	0	0
PSMC4	0.0607434	0.0813454	0.0363351	0.0550368	0.0439946	0.0332087	0.0706791	0.0695391	0.0827508	0.0270826	0.0591592	0.0248622	0.107966	0.0687948	0.0591725	0.0783013	0	0.0864379	0.0613976	0.0571681	0.0696442	0.0534071	0.0499684	0.0724025	0.0491454	0.0659319	0	0.0638683	0.0417716	0.0575768	0.139289	0.0771984	0.0666102	0.0357151	0.0623673	0.0406497	0.0639839	0.0363956	0	0.0555093	0.0488142	0.0206768	0.053936	0.0511549	0.028882	0.0775544	0.065647	0.0200115
ZNF546	0.0827298	0.0784317	0.100954	0.0759394	0.0943561	0.0707976	0.117158	0.0856027	0.0956104	0.0817206	0.0770807	0.0855451	0.0662953	0.128662	0.0622408	0.104339	0	0.087972	0.0898455	0.0563665	0.0792994	0.0957818	0.0152781	0.134337	0.0492915	0.0552322	0	0.0474559	0.111971	0.0641381	0.0346889	0.102777	0.108423	0.109483	0.0757222	0.0790551	0.101026	0.0969936	0	0.0933968	0.0819663	0.0710859	0.0734455	0.0659147	0.0611907	0.0816522	0.101213	0.170827
ZNF780B	0.336214	0.489543	0.336271	0.249722	0.297171	0.295881	0.39204	0.401469	0.381876	0.372081	0.392366	0.434957	0.483131	0.425859	0.506195	0.385702	0	0.381811	0.311826	0.300498	0.29352	0.546699	0.318847	0.465492	0.228878	0.309631	0	0.290267	0.269753	0.280916	0.502136	0.476007	0.424219	0.469716	0.489524	0.500915	0.484708	0.456321	0	0.334816	0.36581	0.387572	0.31145	0.253537	0.329545	0.449621	0.362333	0.480318
ZNF780A	0.00353739	0.00971557	0.0125591	0.0275712	0.0247408	0.0477481	0.0316196	0.0314143	0.0266122	0.0149746	0.0266295	0.056813	0.0410031	0.034304	0.0415611	0.0241652	0	0.0360171	0.0281703	0.0204114	0.0334231	0.0411212	0.0173526	0.0381658	0.036895	0.0146091	0.101398	0.0225	0.0393039	0.0147089	0.0180668	0.0331187	0.0308581	0.00861866	0.00562112	0.023832	0.0147412	0.0240401	0	0.00747033	0.0440425	0.0165602	0.0503633	0.00856336	0.0391716	0.00743557	0.0202664	0.0909043
MAP3K10	0.072526	0.0976149	0.12201	0.126389	0.136692	0.0916211	0.112812	0.132518	0.184134	0.10735	0.102139	0.0912622	0.0741026	0.167709	0.128943	0.211116	0	0.176873	0.1135	0.119565	0.148676	0.165276	0.133956	0.231817	0.0910498	0.0971363	0.26582	0.113625	0.0897123	0.100452	0.163313	0.170472	0.134101	0.122493	0.109763	0.115111	0.151264	0.153406	0	0.1301	0.19049	0.0720461	0.0797158	0.073264	0.0918534	0.184613	0.223253	0.0209634
TTC9B	0.0647785	0.103551	0.105299	0.180772	0.185803	0.138869	0.19546	0.144414	0.183403	0.0726572	0.0872127	0.0654701	0.147369	0.191831	0.1099	0.205909	0	0.17988	0.110027	0.123662	0.131676	0.0795386	0.0514113	0.179194	0.15322	0.0926656	0.26582	0.0933473	0.111422	0.0600708	0.120316	0.135259	0.115014	0.073925	0.0689387	0.0534963	0.119594	0.0961877	0	0.0968861	0.178728	0.120081	0.117463	0.120873	0.0969873	0.228084	0.117998	0.0590914
CNTD2	0	0	0	0.00491837	0.00306717	0.00406136	0.0857165	0.00191618	0.00404097	0.00221652	0.00185986	0.00284142	0	0.00558866	0.00721651	0.00746838	0	0.00813811	0.00115547	0.00287549	0.0053737	0.00858757	0.0143776	0.0105831	0.00388061	0	0	0	0.00468858	0.00295695	0	0.0105493	0.00140189	0	0	0.00300246	0.0301725	0.0109146	0	0.00191331	0.0120888	0.00402547	0.00985328	0.00425727	0.00695907	0.00257313	0	0.0436989
AKT2	0.112937	0.209322	0.192964	0.216889	0.222963	0.200309	0.234416	0.254185	0.290179	0.187	0.1942	0.126602	0.194656	0.282334	0.298813	0.229141	0	0.218761	0.176753	0.23213	0.205628	0.296559	0.154889	0.300331	0.15797	0.165246	0	0.2003	0.250748	0.172706	0.320463	0.334243	0.287386	0.248155	0.177254	0.251097	0.218063	0.264222	0	0.172325	0.271592	0.169627	0.236631	0.157127	0.242206	0.18689	0.310334	0.151221
C19orf47	0.0321834	0.0120379	0.0134521	0.027164	0.0200676	0.0116598	0.0225245	0.0254442	0.0301519	0.0163032	0.0191457	0.0247246	0.0131322	0.0428606	0.0186115	0.0310333	0	0.0175632	0.0207776	0.016432	0.0136183	0.0407302	0.0063221	0.0438351	0.0164454	0.0143335	0	0.011847	0.0177654	0.0145595	0	0.0289893	0.0167487	0.0203485	0.00537698	0.0139009	0.0252276	0.0139631	0	0.00564387	0.0228898	0.0163275	0.0168176	0	0.0231658	0.02951	0.0404849	0
PLD3	0.555744	0.632349	0.703065	0.687412	0.636428	0.602514	0.898868	0.85553	0.888361	0.613876	0.709237	0.66169	0.885159	0.911061	0.870638	0.776632	0	0.866832	0.855987	0.76652	0.795933	0.980737	0.701467	0.862402	0.741037	0.503276	1.02029	0.583787	0.633133	0.619791	0.880153	0.835456	0.80561	0.623135	0.455629	0.678495	0.782036	0.834894	0	0.663025	0.759964	0.638231	0.75228	0.550774	0.765805	0.868952	0.849795	0.803848
HIPK4	0.0163362	0.00728763	0.0169807	0.0525548	0.0505179	0.0196922	0.0092139	0.0314919	0.0758463	0.0203573	0.0088159	0.00784655	0.00890135	0.110292	0.0201953	0.0845036	0	0.0747783	0.0354512	0.0311991	0.0412497	0.0492222	0	0.0869173	0.00544373	0	0	0.0154583	0.0609599	0.0171706	0.012285	0.0890173	0.0149594	0.0300986	0	0.0187563	0.0144449	0.00619561	0	0.0333825	0.0442294	0.0258095	0.129288	0	0.0120199	0.0135605	0.0385796	0.0297655
PRX	0.00872658	0.00984221	0.00270659	0.00959955	0.00933656	0.00165012	0.00970319	0.00481325	0.00670969	0.00180993	0.00301247	0.00424046	0.00593648	0.0132941	0.00872331	0.00519424	0	0.0128677	0.00431535	0.00492873	0.00790597	0.00750428	0.0063221	0.0119937	0.00227889	0	0	0	0.0127126	0.00564479	0	0.00924319	0.00528105	0.00636128	0	0.00629798	0.00387456	0.00306452	0	0.00705853	0.00634622	0.00840884	0.0179056	0	0.00150284	0.00480473	0.00542148	0.0377117
SERTAD1	0	0.00984221	0.00233234	0.00411868	0.00203575	0.00889365	0.00936541	0.0053877	0.003134	0.00516054	0.00241126	0.00445851	0	0	0	0.00441303	0	0.00273898	0.00156299	0.00163088	0.002755	0.00100616	0.00834632	0.00421391	0	0	0	0	0.00106607	0.00754739	0	0.00419445	0.00401446	0	0	0	0.00199041	0.00195408	0	0	0.0051432	0	0.00275895	0	0	0.00389492	0.00371017	0
SERTAD3	0	0.00198191	0.00278567	0.000651816	0.000581427	0	0.00216483	0.00196244	0.00192567	0.00166048	0.00166607	0	0	0.00628716	0.00678197	0.00161773	0	0	0.0030503	0.00143122	0.00135044	0.0035635	0.00854114	0.00809883	0.00713868	0	0	0.00493288	0.00253619	0	0	0.00436565	0.00674221	0.00245254	0	0	0	0.00588241	0	0	0.00273774	0.00418895	0	0	0.0079824	0.00743551	0.00482798	0
BLVRB	0.0418888	0.0496525	0.0359176	0.0522764	0.0414523	0.0275565	0.0241444	0.0436849	0.0516602	0.0287165	0.0370418	0.0103996	0.0238681	0.0716723	0.0425968	0.0570887	0	0.0675578	0.0494757	0.04064	0.0691425	0.0684155	0.0494139	0.0804423	0.0271425	0.0356589	0	0.0239236	0.0263078	0.0313926	0	0.0506312	0.0469452	0.0414619	0.0193943	0.025418	0.0311311	0.0497394	0	0.0378945	0.0372358	0.0214993	0.0642011	0.0284036	0.0284937	0.0162766	0.0462142	0.0378125
SPTBN4	0.779152	0.896001	0.972888	0.94388	0.932175	0.704059	1.28174	1.16385	1.27071	1.00006	0.916066	0.884529	0.961772	1.43453	1.3173	1.1738	0	1.37385	0.968338	1.13916	1.06461	1.38231	0.9699	1.14188	0.874006	0.941713	0.521395	0.689527	0.808548	0.799831	1.15298	1.27494	1.24199	1.15873	0.769031	1.07386	1.29104	1.19995	0	1.07572	1.26987	0.774484	0.976841	0.846033	1.10893	1.36461	1.4294	1.16001
SHKBP1	0.00193199	0	0.00881684	0.0145321	0.00959257	0.0183824	0.0546521	0.011414	0.0215682	0.0142599	0.00909387	0.000932702	0.0145285	0.0169274	0.00531587	0.0162548	0	0.0136217	0.0153206	0.0135937	0.0259644	0.0122197	0.032428	0.0171085	0.0132438	0.00879295	0	0	0.00685406	0.0038066	0.0233047	0.00542768	0.0211807	0.0109546	0	0.00893775	0.0391724	0.0273213	0	0.0277962	0.0242706	0.0107396	0.00201427	0.0216348	0.0108514	0.0288432	0.0152752	0.0200115
LTBP4	0.118066	0.11198	0.111507	0.0977733	0.115459	0.096369	0.154074	0.155773	0.218919	0.0648821	0.096783	0.0978205	0.124986	0.228761	0.194314	0.199541	0	0.202128	0.108566	0.157387	0.16429	0.219438	0.107086	0.210699	0.0803299	0.0591078	0.292265	0.0263	0.113046	0.101836	0.114655	0.191591	0.205475	0.165398	0.109369	0.116019	0.195693	0.120291	0	0.163303	0.158433	0.143194	0.171537	0.0542658	0.159181	0.358744	0.266606	0.197353
NUMBL	0.0757302	0.101	0.0815399	0.0804177	0.0817547	0.109048	0.120849	0.0986949	0.0977511	0.0979686	0.0939305	0.0952219	0.12079	0.112732	0.121976	0.0972425	0	0.115261	0.0968126	0.121229	0.107844	0.167051	0.115134	0.107431	0.106172	0.10408	0.055805	0.0374379	0.0612137	0.0988253	0.0636533	0.102439	0.142132	0.0782886	0.0775668	0.0918096	0.133623	0.156937	0	0.0978511	0.0769986	0.0752187	0.0866116	0.0934657	0.148019	0.157207	0.127627	0.0945745
COQ8B	0.0743805	0.0566889	0.069181	0.0627233	0.0579692	0.0393515	0.0387926	0.0661018	0.0990867	0.0484372	0.0418216	0.0450951	0.0653759	0.131743	0.0944832	0.084867	0	0.130518	0.0687597	0.0847545	0.0849002	0.102991	0.0475232	0.123021	0.0380558	0.0913913	0.055805	0.031962	0.0612471	0.0209287	0.0194072	0.0657862	0.0791393	0.0659682	0.0303048	0.0606973	0.0697085	0.0727031	0	0.0507406	0.0840201	0.0206743	0.0835652	0.0271159	0.0323183	0.0473526	0.0911817	0.096314
ITPKC	0	0.0164612	0.0441756	0.0390467	0.0461718	0.016145	0.0346963	0.0464174	0.062325	0.0374117	0.036012	0.0575674	0.0656068	0.0813351	0.0459048	0.0699045	0	0.0723515	0.042756	0.0516551	0.0469293	0.0815268	0.0189109	0.0827076	0.0530087	0.0410496	0	0.0145836	0.0230218	0.030071	0.0607752	0.0680612	0.0592648	0.0369331	0.0320646	0.0610321	0.0517907	0.0764648	0	0.052471	0.0512554	0.0523386	0.0394233	0.0166226	0.0666755	0.121888	0.0850865	0.0346324
C19orf54	0	0	0.00360264	0.00378698	0.00576203	0.00779094	0.00499432	0.00211579	0.00375299	0	0.0058329	0.00409227	0.00312208	0.00454141	0.00201215	0.00589836	0	0.00852037	0.00235044	0.00430184	0.00386097	0.0047919	0	0.00143567	0.0051293	0	0	0	0.00398329	0	0.00761518	0.000883897	0.0040938	0	0	0.00528109	0.0105903	0.00822777	0	0	0.00844615	0	0.00780527	0.00743042	0	0	0.00300132	0.0247172
SNRPA	0.0202775	0.0184233	0.0385415	0.0314548	0.0297322	0.0459632	0.06893	0.0700997	0.0467572	0.0322833	0.0424793	0.0267162	0.0548817	0.0493698	0.0626282	0.0357164	0	0.0475391	0.0632039	0.0373395	0.0272137	0.0443024	0.0252296	0.0463188	0.0371751	0.0150267	0	0.0216776	0.0275412	0.0443551	0.0659159	0.0429853	0.0494916	0.0245665	0.0393082	0.021803	0.0855787	0.072826	0	0.028283	0.0304842	0.032719	0.0601724	0.0478154	0.046154	0.0162443	0.0268568	0.148933
RAB4B-EGLN2	0.00193199	0.00772177	0.000446219	0.00169814	0.00356461	0	0.00425861	0.0015736	0.00313793	0	0.00158226	0.00693205	0	0	0.00308582	0.0012225	0	0.00158312	0.00572233	0.00249724	0.00264275	0.00232821	0	0	0.00205579	0.0102977	0	0.00490653	0.000832654	0	0	0.00587216	0.0022484	0	0	0.0103613	0	0.00302368	0	0	0	0	0	0	0.012499	0.00399606	0.00457097	0.0212361
AC008537.1	0.13733	0.171698	0.161514	0.142361	0.155943	0.13281	0.146218	0.124941	0.19256	0.111678	0.153738	0.13015	0.112916	0.295529	0.301693	0.159697	0	0.270621	0.0964063	0.189898	0.240481	0.321166	0.0973823	0.24679	0.0753185	0.0815526	0.26582	0.0394264	0.12179	0.0888675	0.135151	0.233028	0.179039	0.246326	0.222276	0.190428	0.132211	0.105971	0	0.163527	0.169434	0.176213	0.206958	0.0984238	0.110514	0.175294	0.232449	0.562419
CYP2A6	0	0	0	0.0014427	0.00122431	0	0	0	0.00146478	0	0.000459347	0	0	0	0	0	0	0	0.00147246	0.000498234	0	0.00297668	0	0.00184254	0.00333004	0	0	0	0.000656215	0.0047178	0	0	0	0	0	0	0	0	0	0	0.00180986	0	0	0	0	0	0	0
CYP2A7	0	0	0	0	0.00267247	0	0	0.00214653	0.000480197	0	0	0	0.00197104	0	0	0	0	0	0.00217725	0	0.00177393	0.0013903	0	0	0	0	0	0	0.00301541	0.00567581	0	0.00340053	0	0	0	0	0.00218893	0	0	0	0	0	0	0	0	0	0	0
CYP2B6	0	0	0	0.000393833	0.00247233	0	0	0	0.000398859	0	0	0	0	0	0	0	0	0	0	0.00106023	0.000854449	0.000889067	0	0	0	0.00178498	0	0	0.00148902	0.00335466	0	0	0	0	0	0	0	0.00402338	0	0	0	0	0.00247138	0	0	0	0	0
CYP2A13	0	0	0	0.000562444	0	0	0	0	0	0	0	0	0	0	0	0.00178785	0	0	0	0	0	0.00170686	0	0	0	0	0	0	0	0	0	0	0	0	0	0	0	0	0	0	0	0	0	0	0	0	0	0
CYP2F1	0	0	0.000867702	0	0	0	0	0	0	0	0	0	0	0	0.00481372	0	0	0	0	0	0	0.00413608	0	0.00157632	0	0	0	0	0.00106717	0.00340757	0	0	0	0	0	0	0	0.00546244	0	0	0.00140895	0	0.00426212	0	0	0	0.00493169	0
CYP2S1	0.00397949	0.00412632	0.00231099	0.00782515	0.00705469	0	0.00304317	0.00411083	0.00700194	0.00551563	0.000920345	0.00249378	0.0156668	0.00704948	0.0122695	0.0049145	0	0.00807125	0.00514866	0.0039795	0.0046055	0.00407348	0.00951575	0.00666393	0.00732819	0	0	0.00436869	0.00252071	0.0127248	0.0254482	0.0109997	0.00230674	0.00923606	0	0.002871	0.0106887	0.00401067	0	0.0131643	0.00515037	0.00683417	0.00629044	0.00847919	0	0	0.00906896	0.0428338
AXL	0.0111661	0.00411209	0.00732822	0.0172379	0.00808038	0	0.00806915	0.0160567	0.0124859	0.00579905	0.00543956	0.0183495	0.0193003	0.0281945	0.0244579	0.00770035	0	0.0213447	0.0104065	0.00725456	0.0118433	0.0199012	0.0189218	0.0121548	0.000784105	0.016673	0	0.0153752	0.00959554	0.00800599	0.0379197	0.0109316	0.0187933	0.00445722	0	0.0125272	0.0272388	0.0225227	0	0	0.00930763	0.00374336	0.00906988	0	0.0278694	0.0153977	0.00655202	0.0294423
HNRNPUL1	0.0996258	0.14971	0.133712	0.120096	0.119764	0.0818437	0.192278	0.15112	0.153484	0.129408	0.143876	0.150037	0.187647	0.139805	0.0969525	0.112227	0	0.110822	0.166196	0.122183	0.118342	0.184691	0.112115	0.156632	0.130631	0.140925	0	0.0753762	0.11691	0.100686	0.120195	0.168533	0.141237	0.106928	0.0797676	0.108896	0.190659	0.173363	0	0.174788	0.107969	0.107718	0.0984957	0.074701	0.184895	0.149309	0.116779	0.0491887
TGFB1	0.0266464	0.0100448	0.0474044	0.0811181	0.0641064	0.036843	0.0365739	0.0386927	0.0750973	0.0146631	0.0145128	0.0249649	0.0154652	0.0757862	0.0345207	0.0709629	0	0.0817303	0.0441367	0.031715	0.0663949	0.077379	0	0.0876986	0.0196943	0.0134639	0	0.0529098	0.0812993	0.0483119	0.0299365	0.110881	0.0297607	0.0530489	0.0033301	0.0250017	0.0444594	0.0448614	0	0.0362196	0.0509639	0.0211756	0.0982006	0.0109965	0.00525904	0.0377546	0.0656352	0.239671
CCDC97	0.0150934	0.0311593	0.0338208	0.0329812	0.0276097	0.0196191	0.0145821	0.0337409	0.0387248	0.0269976	0.0288174	0.0176477	0.0387876	0.0459041	0.0292224	0.0556311	0	0.0384512	0.04389	0.0220402	0.0326014	0.0300447	0.0286693	0.039535	0.0244844	0.0226988	0	0.021652	0.0151057	0.016758	0.0742896	0.0256765	0.0255632	0.0174032	0.0036996	0.0316637	0.0322441	0.0480437	0	0.0297884	0.031958	0.00682336	0.0292438	0.0135872	0.0470366	0.0212587	0.0380976	0.00452403
AC011462.1	0.0131883	0.0268534	0.0291201	0.0147	0.0298481	0.029553	0.0374283	0.0244531	0.0319002	0.0293836	0.0194616	0.026978	0.0260889	0.0428264	0.0215269	0.022275	0	0.0123888	0.0303936	0.0142118	0.0210666	0.0492314	0	0.0397337	0.0142348	0.00839678	0	0	0.034846	0.0139581	0.0124351	0.0429252	0.0265156	0.0104539	0.0166413	0.0209446	0.0131573	0.0301363	0	0.00884753	0.0216423	0.0208368	0.0198735	0.0213253	0.00807909	0.0190917	0.0298728	0.0386142
B9D2	0.0049756	0.0109071	0.00375354	0.010247	0.00980937	0	0.0228637	0.0140541	0.012208	0.0117648	0.00474577	0.00583833	0.0223667	0.0132429	0.00787949	0.0112317	0	0.00282562	0.00671171	0.00579618	0.00572219	0.0102798	0	0.0134242	0.0146044	0	0	0.0188138	0.00556993	0.00696697	0.015936	0.0142525	0.00665185	0.00523644	0	0.00850282	0.00498527	0.00844369	0	0.00840691	0.00404175	0.00266207	0.0119484	0.00580401	0.0112187	0.0176042	0.0087365	0
EXOSC5	0.0211716	0.0238093	0.0240464	0.0279045	0.0265932	0.0133695	0.0183711	0.0434349	0.0400134	0.0137103	0.0274219	0.0199573	0.022034	0.0597609	0.03978	0.0545886	0	0.0322318	0.0410027	0.024783	0.0230709	0.0529205	0.0272628	0.0394321	0.0278428	0.00563863	0	0.0539536	0.0262852	0.0146051	0.00913258	0.0477764	0.0216949	0.0118648	0.0115371	0.0101682	0.0213451	0.0407988	0	0.0252544	0.0377009	0	0.0305627	0.0212205	0.0193733	0.0156772	0.0230683	0.0200115
BCKDHA	0	0	0.000612582	0	0	0	0	0	0.00244841	0.00146777	0	0	0	0	0	0	0	0.00156302	0	0.00190828	0	0.000513855	0	0	0.00202532	0	0	0	0.00341763	0.00317594	0	0.00134516	0.00209719	0	0	0.00194737	0	0	0	0	0.00110462	0	0.00320172	0	0	0.00536953	0	0
B3GNT8	0	0	0	0	0	0	0	0	0.000623506	0	0	0	0	0.00282881	0	0	0	0	0	0	0.00126302	0	0	0	0	0	0	0	0	0	0	0	0	0	0	0	0	0	0	0	0	0	0	0	0	0	0.00195154	0
DMAC2	0.00927745	0.020406	0.0394084	0.0330536	0.0306834	0.0416763	0.0657238	0.0383235	0.0576185	0.0241247	0.0292416	0.022791	0.0600434	0.0712703	0.0399207	0.0564376	0	0.0526201	0.0366963	0.0182348	0.0438099	0.0375643	0.0405821	0.0700293	0.0430781	0.040834	0	0.030222	0.0266512	0.0289399	0.0853797	0.0524456	0.0223262	0.0312766	0	0.0251456	0.0335113	0.0477144	0	0.0251686	0.0408494	0.0210269	0.013653	0.0349762	0.0154447	0.0131273	0.0324788	0
ERICH4	0	0	0	0	0	0	0	0	0	0	0	0	0	0	0	0	0	0.00111232	0	0	0	0	0	0	0	0	0	0	0	0	0	0	0	0	0	0	0	0	0	0	0	0	0	0	0	0	0.00229906	0.0112731
CEACAM21	0	0	0	0	0	0	0.00234693	0.00147716	0.000914591	0	0	0	0	0	0	0	0	0.00213093	0	0	0	0.00170643	0	0	0	0	0	0	0.00114714	0	0	0.00277752	0	0	0	0	0	0	0	0	0	0	0	0	0	0.00250936	0.00111422	0
CEACAM4	0	0	0	0	0	0	0	0	0.000506181	0	0	0	0	0	0	0	0	0	0	0.00090331	0	0.00168738	0	0	0	0	0	0	0	0	0	0	0	0	0	0.00118369	0	0	0	0	0	0	0	0	0	0	0	0
CEACAM7	0	0	0.000550864	0	0	0	0.00352178	0	0.000332041	0	0	0.00303546	0	0	0	0	0	0	0	0	0	0	0	0	0.00369253	0	0	0	0	0	0	0	0	0.00319093	0	0.000919866	0	0	0	0	0	0	0	0	0	0	0	0
AC243967.1	0	0	0.00224093	0.0014574	0.000604128	0.00382362	0.00308309	0.00140969	0.00479787	0	0.0022018	0.00357538	0.00592363	0.00289843	0	0	0	0.00114308	0.000775821	0	0.000728216	0.00633813	0	0.00595939	0.00204524	0	0	0	0.00433531	0	0	0	0	0.0024606	0	0	0.00219031	0.00131849	0	0	0.000973205	0.0115262	0.0037357	0	0	0	0.00470837	0
CEACAM6	0	0	0.00148804	0	0.000408715	0	0.00242636	0	0	0	0.00166084	0	0	0.00295161	0	0	0	0.00252564	0	0	0.00069489	0	0	0.00260312	0	0	0	0	0.0007299	0	0	0.0024776	0	0	0	0	0	0.00154731	0	0	0.00111646	0	0	0	0	0	0.0012374	0
CEACAM3	0	0	0	0	0	0	0	0	0.000809528	0	0	0	0	0	0	0	0	0	0	0	0	0	0	0	0	0	0	0	0	0	0	0	0.00139744	0	0	0	0	0	0	0	0	0	0	0	0	0	0.00108904	0
DMRTC2	0	0	0.000737711	0.000937643	0	0	0.0012506	0.00257314	0.000992678	0	0	0	0	0	0	0	0	0	0	0	0.00145344	0	0	0.00135242	0.00160933	0	0	0	0.00169065	0	0	0	0	0	0	0	0	0	0	0	0.00115863	0	0	0	0	0	0	0
RPS19	0.133316	0.0873496	0.109927	0.192816	0.157908	0.13515	0.234025	0.242294	0.212541	0.106832	0.126195	0.124032	0.190009	0.242355	0.168059	0.127064	0	0.16987	0.242571	0.140792	0.213969	0.165385	0.120733	0.213786	0.134882	0.112144	0.055805	0.108964	0.181312	0.140968	0.206398	0.199883	0.162838	0.120377	0.109004	0.0759909	0.251068	0.173921	0	0.097288	0.14568	0.0448268	0.257071	0.131222	0.106168	0.173158	0.0965273	0.171888
CD79A	0	0	0	0	0	0	0	0	0	0	0	0	0	0	0	0	0	0	0	0	0	0.00245459	0	0	0	0	0	0.0178329	0.000652134	0.00207261	0	0.00199381	0	0	0	0	0.00190946	0	0	0	0	0	0	0	0	0	0.000717237	0
ARHGEF1	0.0794415	0.0465835	0.0586628	0.0412912	0.0610145	0.0375238	0.0480523	0.0670744	0.0861136	0.02389	0.0579695	0.0553301	0.0522555	0.10883	0.107871	0.0816505	0	0.0966783	0.0424508	0.0562443	0.0737991	0.0805137	0.0612343	0.103651	0.0537815	0.0143372	0	0.0638213	0.0416914	0.086185	0.0845833	0.084132	0.0512263	0.0299917	0.0706526	0.0433432	0.0551653	0.058973	0	0.046664	0.0678631	0.0251804	0.0809656	0.0126545	0.0351807	0.0319291	0.10157	0.0388922
AC010616.1	0.00964021	0	0	0.00209913	0.00339102	0	0.00336737	0.00254594	0.00347865	0	0	0.00182139	0.00215831	0.00281732	0	0.00118339	0	0.00234477	0.00482929	0.00278296	0.00283293	0.00760598	0	0.00260014	0.00139581	0.0127771	0	0	0.000499311	0	0	0.00767173	0.00682891	0.00800791	0	0.00523298	0.0023731	0.00205317	0	0.00418721	0.0041789	0.00843573	0.010735	0	0	0.0215806	0.0018395	0.0249626
RABAC1	0.0792257	0.0712909	0.106485	0.143372	0.11063	0.149392	0.197864	0.170382	0.166266	0.0637174	0.0852806	0.0510368	0.156202	0.156143	0.0983372	0.124002	0	0.137413	0.209471	0.129162	0.139476	0.0851609	0.0895532	0.166772	0.158236	0.132577	0.34807	0.10254	0.174162	0.122687	0.216227	0.131142	0.154114	0.0749301	0.0556315	0.038942	0.155834	0.12187	0	0.103039	0.0820189	0.125366	0.173414	0.191147	0.128742	0.0954527	0.0641116	0.0105325
ATP1A3	0	0	0	0	0	0	0	0	0	0	0.00175918	0	0	0	0	0	0	0	0.000811065	0	0	0	0	0.00207111	0	0	0	0	0	0	0	0	0	0.00290299	0	0	0	0	0	0	0	0	0	0	0	0	0	0
GRIK5	0.156818	0.269033	0.203527	0.204109	0.211916	0.203251	0.274859	0.265595	0.327803	0.23404	0.229842	0.225736	0.261327	0.397485	0.296281	0.301499	0	0.368008	0.21426	0.289795	0.262857	0.333382	0.256502	0.315286	0.228381	0.175759	0.321625	0.12464	0.212174	0.147079	0.2596	0.304614	0.275424	0.206629	0.214518	0.265982	0.191489	0.264777	0	0.2674	0.301175	0.208436	0.237346	0.185336	0.215617	0.295023	0.342137	0.318056
ZNF574	0.0087436	0.0193943	0.0140376	0.0215502	0.0118664	0.0216069	0.0490105	0.0100034	0.0188065	0.00225827	0.00445128	0.00656513	0.00336057	0.0192822	0.00794399	0.0146521	0	0.0133089	0.0146003	0.0125407	0.0142929	0.0215292	0.0320411	0.016679	0.0252405	0.0108662	0	0.00902528	0.0113465	0.00303717	0.012285	0.0156203	0.00999715	0.00287679	0.00647978	0.0164353	0.0159335	0.0245446	0	0.00536019	0.0126577	0.00658606	0.00345251	0.0205862	0.00819272	0.0253816	0.0193546	0.0695636
POU2F2	0.178041	0.203937	0.176902	0.135562	0.127563	0.095498	0.123347	0.154758	0.193472	0.119039	0.176945	0.106206	0.1544	0.244037	0.274684	0.217899	0	0.253766	0.143739	0.188838	0.171007	0.325545	0.151367	0.211996	0.102756	0.137506	0.367218	0.134015	0.112227	0.140564	0.149	0.151777	0.226512	0.182088	0.0875411	0.132813	0.193658	0.224909	0	0.22963	0.152858	0.130487	0.170588	0.0910912	0.158777	0.344658	0.275648	1.23176
DEDD2	0.0476637	0.035285	0.0433049	0.0398117	0.0306763	0.0219739	0.109062	0.043295	0.0595921	0.0303074	0.0201228	0.0220239	0.0750091	0.0490362	0.0387382	0.0279304	0	0.0425355	0.0541709	0.0410349	0.0490063	0.0268469	0.0695182	0.0323154	0.0537716	0.0238696	0.055805	0.0452149	0.0365065	0.0383658	0.0320941	0.0521908	0.0461144	0.0388281	0.0171059	0.043787	0.0787397	0.0494165	0	0.0276055	0.0411514	0.0219057	0.0234375	0.0535591	0.0346259	0.0455517	0.0404501	0.018421
ZNF526	0	0.00198191	0.0105057	0.0113776	0.016696	0.00994301	0.0141775	0.0144107	0.0154193	0.0102631	0.00991323	0.0058371	0.0211969	0.0234876	0.0216098	0.0176676	0	0.00735726	0.0094989	0.00487229	0.00764792	0.00840853	0.00823607	0.00856917	0.0097833	0.00443654	0	0	0.00693181	0.00140248	0.017256	0.0157925	0.0220843	0.0268941	0	0.010853	0.0391713	0.0096339	0	0.0235728	0.0113089	0.0240075	0.00150286	0	0.0109351	0.0261888	0.0137351	0.027954
GSK3A	0.0412879	0.0828696	0.072153	0.0887133	0.0901598	0.0963667	0.171939	0.116667	0.111924	0.0631392	0.124155	0.0921661	0.122651	0.0589082	0.0472899	0.0714432	0	0.0840702	0.150429	0.0815868	0.0918346	0.0839851	0.0878805	0.108596	0.140299	0.073967	0	0.116542	0.106255	0.0443835	0.101272	0.137519	0.0953079	0.0320534	0.0377417	0.0554078	0.169437	0.114665	0	0.0909398	0.0618096	0.0357687	0.0793219	0.0941688	0.124448	0.116516	0.0434635	0.0189459
AC006486.1	0	0	0.00280472	0.00104546	0.00075522	0	0	0	0.002298	0	0	0	0	0	0	0.00157678	0	0	0	0.000841402	0	0.00115775	0	0.0037044	0.00279538	0	0	0	0.0021693	0	0.017041	0.00124256	0.00260526	0	0	0	0.00224919	0.00325169	0	0	0	0	0	0	0	0	0	0
CIC	0.0559523	0.0591717	0.058253	0.0513557	0.066091	0.0465014	0.0703574	0.0614076	0.0885324	0.0220688	0.0297189	0.0493566	0.100059	0.0431813	0.0850398	0.0713406	0	0.0825482	0.0799584	0.0647028	0.0909758	0.0695285	0.0243644	0.0856033	0.0641875	0.0406378	0	0.0248559	0.0369305	0.0880288	0.0516506	0.0651672	0.0687726	0.0336992	0	0.0438907	0.0734298	0.0711014	0	0.0263905	0.0505249	0.0475936	0.111341	0.0527913	0.0453621	0.13148	0.0618322	0.0401083
PAFAH1B3	0.0470819	0.0257482	0.0336479	0.0290484	0.0272663	0.0261381	0.0688776	0.0305846	0.050647	0.0221275	0.0216782	0.015323	0.0398441	0.054964	0.0252316	0.0416941	0	0.0584714	0.0343303	0.0344091	0.0321933	0.0402401	0.0182336	0.0643654	0.0425494	0.0369847	0	0.0300161	0.0198594	0.0342177	0.103899	0.0331537	0.0389041	0.0325337	0.0172733	0.0203294	0.04296	0.0495199	0	0.0267504	0.0270363	0.0360567	0.0393279	0.0182943	0.0237071	0.00939868	0.039296	0.0832139
PRR19	0	0	0.00331714	0.000800411	0.00201524	0.0022483	0.00326838	0.00169348	0.00416221	0	0.000997915	0.00281535	0	0	0	0.00259787	0	0	0	0.0014189	0.00115848	0.00293605	0	0.00320446	0.00617688	0	0	0	0.00351015	0.00685841	0	0.00452807	0	0	0	0.00201561	0.00593568	0	0	0	0.0012308	0	0.00196175	0	0	0	0.00131742	0
TMEM145	0.124459	0.209023	0.184919	0.248232	0.286245	0.22604	0.22635	0.206471	0.290368	0.133953	0.146099	0.129525	0.240999	0.363053	0.342319	0.295827	0	0.308375	0.254886	0.26015	0.258651	0.243822	0.108784	0.280789	0.23503	0.12769	0.26582	0.181621	0.261798	0.195966	0.209818	0.286175	0.220717	0.187819	0.108921	0.165756	0.308647	0.24691	0	0.223587	0.237437	0.0973283	0.226096	0.140147	0.218082	0.120318	0.299015	0.0569792
MEGF8	0.129765	0.180481	0.168767	0.169672	0.190258	0.0880343	0.188779	0.191846	0.26897	0.134147	0.113	0.122095	0.209532	0.264967	0.244734	0.210125	0	0.220728	0.230128	0.163973	0.215828	0.223992	0.175617	0.249878	0.177354	0.1986	0	0.0706439	0.157873	0.100875	0.102414	0.243091	0.160588	0.164563	0.0626224	0.169977	0.234441	0.225325	0	0.164398	0.227785	0.136909	0.211205	0.130965	0.166836	0.220926	0.211072	0.0986916
CNFN	0	0	0	0.00316388	0.00129113	0	0.00162273	0	0.00121898	0	0	0	0	0.00217895	0.0100264	0	0	0.00172102	0.00067059	0	0	0	0	0.00314974	0.00214845	0	0	0	0.00223184	0	0	0.00156223	0	0.00208118	0	0.00117598	0	0	0	0	0.000856857	0	0	0	0	0	0	0
LIPE	0.0482671	0.0331841	0.0643167	0.0774621	0.0645442	0.027365	0.0384413	0.0530173	0.067709	0.0223301	0.0390055	0.0475415	0.040644	0.0722926	0.0635147	0.0654678	0	0.0758476	0.0510103	0.0480367	0.0348985	0.0755466	0.044875	0.102952	0.0290402	0.0425419	0	0.0136095	0.0560523	0.029223	0.0802119	0.0583563	0.052871	0.0496624	0.0178557	0.0327031	0.0417821	0.0325832	0	0.0228058	0.0507489	0.0253658	0.042211	0.0162191	0.0470634	0.0509914	0.0890757	0.0358569
CXCL17	0	0	0.00313975	0.0140643	0.00826073	0	0.00152633	0.00128533	0.00933657	0.000743681	0.00148868	0.00508993	0	0.0116622	0.0135803	0.00456286	0	0.00690484	0.0115691	0.00392046	0.00658732	0.010453	0	0.0204509	0.00209912	0	0	0.00605054	0.00920368	0.00495112	0	0.0115036	0.00508631	0.00539517	0	0.00116935	0.0020877	0.00966002	0	0.00522755	0.0125256	0	0.0113465	0	0.0146474	0.0123006	0.00719157	0
CEACAM1	0	0.00637028	0.0121335	0.0202051	0.0115666	0.00277677	0.00365002	0.00843135	0.0198016	0.0135916	0.00181149	0	0.00114644	0.021205	0.0125181	0.0358905	0	0.0336421	0.0138436	0.00816866	0.0225644	0.0211639	0.0120583	0.0439014	0.00238747	0.00518131	0.101398	0	0.0305365	0.00424555	0	0.0292326	0.0101621	0.015307	0.00983003	0.00799635	0.00921435	0.00123549	0	0.00677739	0.0118867	0.00602507	0.0152691	0.00387727	0	0.00562925	0.0213373	0
CEACAM8	0	0	0	0.000552361	0.00116646	0	0.000854491	0.000505922	0	0	0	0	0	0	0	0.00120935	0	0.00133436	0	0	0	0.000978571	0	0	0	0	0	0	0	0	0	0	0	0	0	0	0	0	0	0	0.00280814	0	0	0	0	0	0	0
PSG3	0	0	0.00055708	0.00137635	0	0	0	0.000684505	0.00212523	0	0	0	0	0	0	0.00141221	0	0	0.000731323	0	0.0057937	0.000306853	0	0.0044204	0	0	0	0	0.00352586	0	0	0.00324631	0	0	0	0	0.00190946	0.00205317	0	0	0.00229688	0	0	0	0	0	0.00103741	0
PSG8	0.0250604	0.0132438	0.0145141	0.0353984	0.0278138	0.00867306	0.00950403	0.0053513	0.00807176	0.00137647	0.00789994	0.00212344	0.00729648	0.0253064	0.00932053	0.0132093	0	0.011572	0.00195879	0	0.00784067	0.022177	0.0114878	0.0272904	0.0152749	0	0	0.0132254	0.0252232	0.0213828	0	0.0307994	0.0127546	0.00594305	0	0.0119082	0.0168159	0	0	0.00415632	0.017602	0	0.0203942	0.0119003	0.00318338	0.0132362	0.0282086	0.00452403
PSG1	0	0	0.000673595	0.00313322	0.000866952	0.000840681	0	0	0.000823171	0	0	0.00176151	0	0.00292406	0	0	0	0	0	0	0.000736298	0.00315922	0	0.00155513	0	0	0	0	0.00268036	0	0	0.00376205	0	0	0	0	0	0	0	0	0	0	0.00316461	0	0	0	0.00129166	0
PSG6	0	0	0.00138997	0.00190341	0.0013554	0	0	0.00197673	0.000287094	0	0.00115677	0	0	0	0	0.00367234	0	0.000934965	0	0	0	0.00106713	0	0.00404708	0.0015581	0	0	0.00716857	0.00115889	0.00216682	0	0	0.00136911	0	0	0.00205608	0	0	0	0	0.00107026	0	0	0	0	0	0.00529882	0.0146208
PSG7	0	0	0	0.00174281	0.00150672	0	0	0	0.000641393	0	0	0	0	0	0	0.00252795	0	0	0.00232466	0	0	0	0	0.0018406	0	0.00248627	0	0	0.000572516	0	0	0	0	0	0	0	0	0	0	0	0	0	0	0	0	0	0.00315282	0
PSG11	0	0.00991254	0.00325393	0.00133366	0.00436613	0	0	0	0.00280556	0.00104663	0.000712292	0	0	0.00355923	0	0.00574355	0	0.0044521	0.000839117	0.00295663	0.00199517	0.0012205	0	0.00734023	0.0012778	0	0	0.00809176	0.00607895	0.00292783	0	0.00203199	0.00135372	0	0	0	0	0	0	0	0.00274781	0	0.0106973	0	0	0	0.00345365	0
PSG2	0	0.00451275	0.000847549	0.00209397	0.000876712	0.00198811	0.00136463	0	0.00239899	0	0	0	0	0.00815312	0	0.00325468	0	0.0053222	0.00246044	0.000895923	0.00123212	0.00146043	0	0	0	0	0	0	0.0019627	0.000853106	0	0.00321724	0	0	0	0	0	0	0	0	0.00122241	0	0.00311278	0	0	0	0.00121153	0
PSG5	0	0	0.000490127	0.00663998	0	0	0	0	0.00243782	0	0	0	0	0	0	0.00145265	0	0	0	0	0.0004925	0.00246552	0	0	0	0	0	0	0.000530059	0	0	0	0	0	0	0	0	0	0	0	0	0	0.00291852	0	0	0	0.000933417	0
PSG4	0	0	0.000903203	0	0.00561769	0.00266024	0	0	0.00824985	0	0.00118408	0.0022078	0	0	0	0.00342964	0	0.00132104	0.00194141	0.00835362	0.00387465	0.0048668	0	0.00682024	0	0	0	0	0.00898158	0	0	0.00132517	0	0	0	0.00118708	0.00426245	0	0	0.00442653	0.00221792	0	0	0	0.00210471	0.00359943	0.00394925	0
PSG9	0.0287792	0.014299	0.012151	0.00747541	0.0117344	0.0085126	0.00863979	0.011741	0.00799827	0.0116617	0.0294085	0.0105472	0.0040081	0.00200946	0.0186019	0.00732171	0	0.00883383	0.00616227	0.00307599	0.00523073	0.027405	0.0319087	0.0258474	0.0046025	0.0228607	0	0.0122464	0.0093237	0.00377225	0.0266186	0.0121324	0.00104667	0.00481664	0	0.0140562	0.0158825	0.00759457	0	0.0108169	0.027244	0.00599938	0.0116064	0.0136017	0.00793348	0.0252467	0.0158421	0
CD177	0.0223159	0.00522211	0.000978881	0.00667019	0.0061482	0.00233192	0	0.00134931	0.00836907	0	0	0.00496838	0.00586186	0	0.00165332	0.00330189	0	0.00531519	0.00533566	0.00238805	0.00710936	0.0136339	0	0.0206541	0.00482909	0.0103264	0	0	0.0051635	0.00378077	0	0.0054323	0.00504016	0.00180062	0	0.000610029	0.00301685	0.00665646	0	0.00341329	0	0	0.00407818	0.00570562	0	0.0019894	0.0109069	0
TEX101	0	0.00985619	0.00348474	0.00345924	0.00442495	0	0.00546024	0.00331959	0.00181783	0	0.00423987	0.00399485	0	0.00149307	0	0	0	0.00396708	0.00258397	0.00539036	0	0.00161984	0	0.00447842	0	0	0	0	0.00494568	0	0	0.00322848	0.00726244	0.00143099	0	0.000347723	0	0	0	0	0.0104576	0	0	0	0	0	0.00450841	0
LYPD3	0	0.00584348	0.00328865	0.00200525	0.00263231	0.00113124	0	0.00570612	0.0049053	0	0.0025469	0.000732662	0.00452951	0.00294694	0.0037491	0	0	0.00193739	0.00200899	0.00361432	0.00221937	0	0	0.00607304	0.00270125	0	0	0	0.0030118	0.00203967	0	0.00439333	0.00227667	0	0	0.000347723	0.00157569	0	0	0.00278516	0.00214078	0	0	0	0.00215502	0	0	0.0146208
PHLDB3	0.0462199	0.0834192	0.0678193	0.0759546	0.0720024	0.0811273	0.0537407	0.103589	0.07824	0.0772843	0.0582409	0.0603804	0.050983	0.0801555	0.107293	0.113767	0	0.102391	0.0614735	0.0832639	0.0598789	0.123461	0.0775982	0.111377	0.0540485	0.0493963	0	0.0595652	0.0641421	0.0371258	0.0416364	0.0969469	0.0782352	0.0568029	0.069225	0.0897663	0.0908346	0.0959	0	0.1166	0.0912317	0.0169926	0.086939	0.0378059	0.0672772	0.035461	0.0966017	0.0477154
ETHE1	0.0547415	0.0323113	0.0471072	0.0341745	0.0449448	0.0486963	0.0494075	0.0547083	0.0535575	0.0402155	0.0400775	0.0276077	0.0048988	0.0341921	0.0321775	0.0400682	0	0.0653046	0.0437434	0.0413488	0.0481012	0.0523669	0.0386521	0.048909	0.0441458	0.0802724	0	0.0198719	0.0188941	0.0264244	0.0372419	0.0614087	0.0482959	0.0546406	0.0522407	0.0440257	0.0527184	0.0490571	0	0.038195	0.0354552	0.0348864	0.0278801	0.0448643	0.0709875	0.048516	0.0517118	0.110525
ZNF575	0	0	0.00623041	0.00970591	0.0177111	0.0013989	0.0086659	0.0143216	0.00956484	0.00965911	0.0118281	0.00638226	0.012079	0.00576698	0.00590477	0.0121195	0	0.011538	0.0149373	0.014899	0.0124426	0.0100103	0	0.0216858	0.00404469	0.0160472	0	0	0.00930564	0.0102492	0	0.00444728	0.0135948	0.0106334	0	0.0125052	0.00626451	0.012668	0	0	0.00965538	0.0027544	0.00674896	0.00613014	0.0108622	0.00803474	0.00556695	0.0297655
XRCC1	0.0986355	0.0607011	0.0488212	0.0435427	0.0640918	0.0327972	0.0720062	0.052162	0.0745481	0.0521789	0.0510321	0.0629	0.0984684	0.0578362	0.0521427	0.0705688	0	0.054063	0.0546979	0.043674	0.0655002	0.0745482	0.0916523	0.110453	0.0438448	0.0448906	0	0.0412242	0.0382511	0.0542344	0.0561906	0.0652217	0.0721416	0.040489	0.0338668	0.0727297	0.050961	0.0620085	0	0.0597409	0.0829715	0.0519963	0.0684762	0.0231253	0.0551337	0.0609818	0.135568	0.067497
L34079.1	0	0	0.00221187	0.011749	0.00375919	0.00436067	0.0111834	0.00529374	0.007658	0.000766296	0.00141835	0.00636559	0.00382988	0.00371237	0.00676968	0.00919701	0	0.00815141	0.00198717	0.00511462	0.00420493	0.0121486	0.0165284	0.00612376	0.00821066	0	0	0.0131276	0.00437804	0.00948039	0	0.015476	0.0101699	0.00682631	0	0.00818622	0.00615312	0.006297	0	0.00159561	0.00341221	0.00330508	0.00673948	0	0.00214388	0.00489321	0.00622783	0
PINLYP	0	0.0179109	0.0146985	0.0153851	0.00762602	0.00645344	0.0125669	0.012988	0.0214009	0	0.000491529	0.0117804	0.0201618	0.0291558	0.0190092	0.0256724	0	0.0258275	0.0098775	0.0126638	0.0213816	0.0164128	0.00933547	0.0215428	0.0110389	0.0242192	0	0.0287102	0.0138932	0.00569575	0	0.0179838	0.0142213	0.0193186	0	0.00689324	0.013018	0.0164331	0	0.00998532	0.0266995	0	0.0173921	0.0103478	0	0.0154961	0.0308032	0
IRGQ	0	0	0	0.000511705	0.00237651	0	0.00443903	0.00257043	0.00290611	0.00219598	0.00287818	0	0.00271062	0.0018285	0	0.00362188	0	0.00236655	0.00353403	0.0040691	0.00282076	0.00403887	0	0.0108062	0.0015766	0.00417851	0	0	0.00149262	0.000853106	0	0.00588599	0.00133672	0.00322721	0	0.0020684	0.00133312	0.00301439	0	0	0.00245608	0	0	0	0	0	0.00252318	0
SRRM5	0.00193199	0.0128067	0.00984024	0.0104033	0.0143515	0.00139566	0.00990336	0.0121322	0.0155514	0.0186763	0	0.0143338	0.0130742	0.0178831	0.019063	0.0136292	0	0.0145772	0.00872537	0.00386966	0.00612782	0.00775371	0	0.00925336	0.00564231	0	0	0	0.00673957	0.00593136	0	0.00430796	0.00555284	0.0117168	0.0121009	0.0190655	0.00412123	0.0150067	0	0.0122266	0.00744847	0.00968997	0.0149489	0.00492351	0.0105363	0.00924845	0.00362125	0.0369665
ZNF428	0.0830425	0.0612194	0.0635088	0.131987	0.110139	0.0713613	0.112743	0.149155	0.162653	0.0571854	0.0935748	0.0750162	0.106188	0.174115	0.149366	0.204632	0	0.1663	0.154322	0.135109	0.142809	0.131032	0.0459391	0.226627	0.105461	0.0396999	0	0.070191	0.099106	0.0676933	0.0739467	0.196473	0.108385	0.0755972	0.00647978	0.10407	0.103854	0.0942302	0	0.0786689	0.158328	0.0819011	0.122276	0.0597118	0.125031	0.0834215	0.13048	0.0283238
CADM4	0.104543	0.109766	0.10407	0.122371	0.118945	0.0885096	0.124772	0.198168	0.1864	0.102434	0.13385	0.096663	0.18956	0.146786	0.145506	0.173241	0	0.160423	0.211954	0.145094	0.164202	0.158577	0.0567333	0.1752	0.193785	0.111179	0	0.0471044	0.131357	0.0572702	0.0697267	0.200692	0.138461	0.097928	0.0757304	0.0806381	0.161415	0.174791	0	0.162791	0.115125	0.09048	0.181873	0.0685058	0.129165	0.138245	0.136645	0.0837959
PLAUR	0	0.00682925	0.0153589	0.0363624	0.024937	0.0208384	0.0305721	0.0301279	0.0390083	0.0212812	0.0126307	0.0145161	0.0286345	0.0510221	0.0357897	0.0272901	0	0.0334557	0.0242107	0.0215356	0.0385303	0.0419605	0	0.0548989	0.020303	0.0280081	0	0.0262683	0.0184795	0.0348254	0.0118982	0.0247926	0.0265985	0.017195	0.00319927	0.0273648	0.0552366	0.0266052	0	0.00617681	0.0190925	0.00750293	0.0336361	0.00477374	0.0112629	0.00818047	0.0281049	0.043793
IRGC	0	0	0	0	0	0	0	0	0	0	0	0	0	0	0	0	0	0	0	0	0	0	0	0	0	0	0	0	0.00100955	0	0	0	0.000921725	0	0	0	0	0	0	0	0	0	0	0	0	0	0	0
SMG9	0.0817142	0.157589	0.15488	0.134733	0.14963	0.0880938	0.218322	0.165511	0.18325	0.142507	0.127042	0.117084	0.100361	0.179413	0.17992	0.17072	0	0.142217	0.123881	0.15804	0.185812	0.187554	0.0985582	0.220926	0.113127	0.114244	0	0.123697	0.155524	0.0903783	0.168952	0.215228	0.168249	0.131089	0.104142	0.162077	0.184771	0.18419	0	0.132199	0.162402	0.0867088	0.0956768	0.120511	0.144255	0.22072	0.197273	0
KCNN4	0	0	0.000904911	0.00503289	0.0111883	0.00813376	0.0133011	0.00516971	0.00549135	0.00259454	0.00315582	0	0	0.00274374	0.00545493	0.00398723	0	0.0163484	0.00273531	0.00341642	0.0116217	0.0167978	0	0.00822474	0.00122225	0	0	0.0096428	0.00166018	0.00146829	0	0.00540038	0.00578889	0	0	0.00823775	0.00224919	0.00641945	0	0.0123708	0.00592517	0.0143753	0	0.00831388	0.00588582	0.0398174	0.00388861	0.0561596
LYPD5	0.0202426	0.0284323	0.0328622	0.0320359	0.0461775	0.0113739	0.049391	0.0476836	0.0684218	0.021105	0.0238634	0.0347144	0.0194396	0.0751189	0.0398092	0.0504784	0	0.0460239	0.0388312	0.0277702	0.0324755	0.059585	0.0365914	0.0634062	0.018641	0.0110984	0	0.0353762	0.0322028	0.0253705	0	0.0491863	0.0461872	0.0546827	0.0151987	0.025984	0.0421977	0.057047	0	0.0621612	0.0386167	0.0362304	0.039723	0.0165519	0.0132204	0.012486	0.0513001	0.0173504
ZNF283	0.0469671	0.0888047	0.0804377	0.0918013	0.0975403	0.103302	0.0720674	0.114328	0.09003	0.0612587	0.0731409	0.0910767	0.0993046	0.0695422	0.0576736	0.101393	0	0.0847148	0.091092	0.0728401	0.0637252	0.116896	0.0106025	0.145906	0.0753321	0.0363484	0	0.0799679	0.0833379	0.0860537	0.107258	0.111964	0.0822867	0.0672576	0.0575236	0.0833358	0.0699214	0.0641894	0	0.052171	0.0774394	0.0625737	0.0814439	0.0626792	0.0649453	0.0679545	0.0770585	0.0144906
ZNF404	0.025912	0.0182272	0.0272157	0.0380964	0.0411617	0.0384902	0.0534772	0.0375238	0.0467337	0.0260858	0.0169282	0.0197551	0.0391371	0.0229386	0.0138871	0.0206748	0	0.0188282	0.0346873	0.0248097	0.0240605	0.0301907	0.011004	0.0375731	0.0381718	0.013993	0.292265	0.0205064	0.0387289	0.015665	0.0231922	0.0401009	0.039059	0.0256375	0.019176	0.024081	0.0268575	0.0281626	0	0.0255228	0.026815	0.0129191	0.0230319	0.0312089	0.0386194	0.0120869	0.0279517	0.0222113
ZNF45	0	0.00466854	0.037913	0.0314166	0.0219837	0.0327791	0.016092	0.0146201	0.0403471	0.0160644	0.0330308	0.00784262	0.0179977	0.0368154	0.0251082	0.0388012	0	0.0283904	0.0232462	0.0309661	0.0346443	0.0269461	0.0292308	0.0373083	0.0157415	0.0355006	0	0.0114946	0.0199486	0.0076716	0.0155899	0.0224459	0.0262171	0.034058	0.0135297	0.0305805	0.0236541	0.00839786	0	0.00889954	0.0342008	0	0.033808	0.0131662	0.0122905	0.0238733	0.0281012	0.0166809
ZNF221	0.00898056	0	0.0186038	0.015177	0.00879963	0.0196756	0.0145146	0.0232505	0.0166261	0.0141645	0.0145615	0.0287283	0.0186499	0.00844541	0.0128781	0.0059697	0	0.0148918	0.0166426	0.0232659	0.0150737	0.0315554	0	0.0509694	0.0123731	0.0273992	0	0.00736417	0.0123211	0.00433423	0.0141401	0.0119246	0.0246304	0.0229757	0.00554575	0.016231	0.00560975	0.021874	0	0.0128987	0.0153599	0.0150662	0.00529482	0.0184611	0.0191392	0.0206173	0.00755892	0.0312122
ZNF155	0.141184	0.146599	0.15199	0.087193	0.0855374	0.0793274	0.205415	0.150858	0.107906	0.143153	0.172849	0.13977	0.123949	0.0773058	0.13193	0.108118	0	0.0853595	0.132489	0.131963	0.091129	0.190437	0.131336	0.136509	0.0943475	0.0937156	0	0.11096	0.082961	0.088121	0.0767098	0.0907755	0.171584	0.166171	0.122007	0.114407	0.142838	0.143382	0	0.153968	0.106764	0.0901804	0.0981495	0.090355	0.102317	0.129253	0.113955	0.124039
ZNF230	0.00935775	0.0107545	0.0154612	0.0154683	0.0200769	0.0081776	0.0155876	0.0236805	0.0242664	0.0127051	0.011493	0.0106476	0.0175046	0.023956	0.0271152	0.021317	0	0.0195975	0.0254794	0.0164115	0.0219513	0.0140285	0.00477847	0.0410138	0.00867015	0.0133664	0	0.0281152	0.0125333	0.0106535	0.0129621	0.0225485	0.0175067	0.0156483	0.0130222	0.0069429	0.0213636	0.0229216	0	0.0121181	0.0212418	0.00865796	0.0208366	0.00609129	0.0119045	0.0257715	0.0174017	0
AC067968.1	0.0134782	0.00506201	0.0162315	0.0101253	0.0157139	0.0128972	0.0099488	0.018578	0.0188416	0	0.00955075	0.0215685	0.0141746	0.00967714	0.0090294	0.0124915	0	0.0216827	0.0156522	0.0133148	0.00672186	0.0107239	0.0066844	0.0259078	0.00837914	0.00627678	0	0.0362379	0.00919893	0	0.00884566	0.028738	0.0209	0.0178919	0.0216559	0.00873773	0.00782439	0.0107407	0	0.00485231	0.0159622	0.00973603	0.0198875	0.00545596	0.00847303	0.00462788	0.0106779	0.0335651
ZNF284	0.0088073	0.00532444	0.00487392	0.00891293	0.00544249	0.0114792	0.00594635	0.011759	0.0184744	0.00737727	0.00823732	0.00303316	0.00345018	0.00984103	0.0115403	0.0158221	0	0.0237068	0.0101198	0.00654006	0.00958145	0.0178015	0	0.0201106	0.00979472	0.00785192	0	0	0.0115369	0.00122383	0.0141868	0.00471328	0.0124009	0.00210513	0.0033301	0.00537228	0.00802858	0.0106229	0	0.00412564	0.00704641	0.0119929	0.0188797	0.00507544	0.00947518	0.0115287	0.00503626	0
ZNF224	0.146832	0.0823873	0.114374	0.096428	0.0981683	0.0826254	0.122906	0.154468	0.144604	0.0966066	0.128053	0.0900325	0.0829873	0.198448	0.13129	0.14531	0	0.0861552	0.0922408	0.0835294	0.124524	0.155949	0.0454425	0.153523	0.0715298	0.0943299	0.139945	0.124446	0.114173	0.0930858	0.0991329	0.13277	0.118622	0.0865512	0.0741035	0.0910485	0.0951602	0.159872	0	0.0961288	0.120665	0.0483306	0.15473	0.0681405	0.0750135	0.0798459	0.116217	0.0517157
ZNF225	0.0188048	0.0391243	0.013603	0.0219838	0.0160111	0.0204549	0.0176846	0.0279437	0.0176264	0.0261586	0.0233086	0.0191786	0.0108155	0.0122591	0.0105994	0.0202423	0	0.0107682	0.0163947	0.0138064	0.0145458	0.0217142	0	0.0217024	0.0129336	0.00939899	0	0.00605054	0.0152379	0.014167	0	0.0218164	0.0219148	0.0194422	0.0036996	0.014508	0.017786	0.0386108	0	0.00932882	0.0170226	0.00373099	0.00247138	0.00813431	0.0106492	0.0203716	0.0230174	0
ZNF234	0.010363	0.0325211	0.0210154	0.0194851	0.0261264	0.0134627	0.0234685	0.0422719	0.0436901	0.00702305	0.0259313	0.0186503	0.0278183	0.0307075	0.0195999	0.0345667	0	0.028303	0.0378934	0.00557825	0.0284358	0.0411565	0.0322967	0.0439163	0.00884526	0.0592575	0	0.0101422	0.0351218	0.0270018	0.012735	0.0257329	0.0278231	0.0253822	0.0050191	0.0325823	0.00928132	0.024142	0	0.0395074	0.0289478	0.025385	0.0251533	0.0196363	0.0172675	0.0179562	0.0249547	0.0105325
ZNF226	0.0770915	0.0741273	0.0886727	0.0892938	0.0628102	0.0493126	0.037102	0.0949186	0.09155	0.0696846	0.0704059	0.0808612	0.0595912	0.0960127	0.0671785	0.0875864	0	0.105891	0.0533167	0.0579209	0.103747	0.0924889	0.0626972	0.0944415	0.0601339	0.0714456	0.055805	0.0432603	0.081762	0.0581632	0.0596206	0.0997604	0.093424	0.05512	0.0545898	0.0789824	0.0654837	0.104115	0	0.0806353	0.0852222	0.0474484	0.102461	0.0737236	0.0585812	0.0843228	0.105945	0.0545287
ZNF227	0.0498241	0.070835	0.0542948	0.0635882	0.0769597	0.067503	0.0829357	0.0588288	0.0763307	0.047933	0.0779182	0.0591725	0.0551522	0.0782217	0.0473225	0.0681212	0	0.0861243	0.0648531	0.0611464	0.0691162	0.0829401	0.0784545	0.0876761	0.0618825	0.0377404	0	0.0283575	0.0846622	0.0440072	0.0240506	0.0883289	0.0631169	0.0557192	0.0402637	0.0686898	0.0428018	0.0626316	0	0.0867207	0.0836993	0.0224104	0.082249	0.0505878	0.0472328	0.0647417	0.061185	0.0700066
ZNF235	0.169489	0.154605	0.277462	0.244391	0.257287	0.199302	0.173499	0.252914	0.270309	0.204058	0.174467	0.218879	0.159031	0.263912	0.199419	0.261547	0	0.250367	0.164197	0.189245	0.212544	0.364164	0.189849	0.351459	0.185645	0.264024	0.321625	0.247397	0.277989	0.23927	0.138514	0.382363	0.226064	0.183466	0.138766	0.261949	0.188259	0.278299	0	0.268752	0.259111	0.229436	0.332214	0.214749	0.194015	0.224557	0.281447	0.250648
ZNF233	0.0394724	0.044035	0.059164	0.0501916	0.0438259	0.0539998	0.0347534	0.0575293	0.052381	0.0293547	0.0530446	0.0486498	0.0403975	0.0858011	0.055242	0.0678772	0	0.0463024	0.0583739	0.0399713	0.0428045	0.0889228	0.036635	0.0910656	0.0551141	0.0516379	0.101398	0.0636839	0.0428035	0.0594203	0.0405673	0.0484128	0.0473185	0.0645521	0.0267235	0.0324893	0.039982	0.0510267	0	0.0333812	0.0550799	0.0326815	0.0619481	0.016677	0.0364133	0.0359726	0.0554459	0
ZNF112	0.0382491	0.0220218	0.00494314	0.00342211	0.0119266	0.0135322	0.0148388	0.0129663	0.0176909	0.0281353	0.0090095	0.0106386	0.0244686	0.0155679	0.0169386	0.0124762	0	0.00841912	0.0154545	0.00568457	0.00809245	0.025052	0.0060535	0.0138107	0.0106621	0.0187569	0	0.0067897	0.00929594	0.00304696	0.0178598	0.0193861	0.0166581	0.0225241	0	0.0199389	0.0205431	0.0124533	0	0.0222178	0.016566	0.023657	0.0333976	0.0192754	0.0221121	0.0165364	0.0285954	0.0325092
AC245748.1	0.0190159	0.0156764	0.0115588	0.00710249	0.0114433	0.00169678	0.0055641	0.0108956	0.00989235	0.00798264	0.0128306	0.00113083	0.0104469	0.00652445	0.00837409	0.0120039	0	0.0124097	0.00811676	0.00937452	0.0124111	0.0166047	0.0227096	0.0111864	0.0143994	0.00902529	0	0	0.0156939	0.00323155	0	0.00851498	0.0242727	0.00817649	0	0.00783919	0.00159081	0.015393	0	0.0129075	0.00629374	0.00289657	0.0153598	0	0.00249036	0.0128959	0.00588574	0.0200115
ZNF229	0.0429478	0.031946	0.0268877	0.0552888	0.033706	0.042034	0.0376809	0.0394898	0.0585912	0.0392071	0.066687	0.042881	0.0504061	0.055337	0.0503751	0.0315957	0	0.0559566	0.049356	0.0257234	0.0308834	0.0587009	0.0242873	0.0566274	0.0485157	0.0309924	0	0.0326852	0.0417585	0.0432882	0.0154173	0.0483556	0.0484249	0.0335972	0.0203173	0.0487341	0.0534529	0.0522486	0	0.0734111	0.0579275	0.0501476	0.0443883	0.015636	0.0255716	0.0656012	0.0344924	0.0909927
ZNF180	0.0255513	0.035823	0.034256	0.0376917	0.0336782	0.0348474	0.0358226	0.0350719	0.0444603	0.0346072	0.0284253	0.0351036	0.0540386	0.0453341	0.0402639	0.024042	0	0.027977	0.0422354	0.0264132	0.0355661	0.0412966	0.0166465	0.0456889	0.0323383	0.0265852	0	0.0375382	0.0285688	0.0409607	0.0352004	0.0278034	0.0416313	0.0442159	0.0430821	0.0365323	0.0287048	0.0125947	0	0.0351416	0.0290884	0.0026519	0.0410347	0.0178317	0.0206574	0.0372093	0.051212	0
CEACAM20	0	0	0.000678267	0	0	0	0.00139829	0	0.00193094	0	0	0	0	0	0	0	0	0.00103781	0	0	0.00116426	0.00144813	0	0	0	0	0	0	0.001709	0	0	0	0	0	0	0.00219262	0	0.00361569	0	0	0	0	0	0	0	0	0	0
IGSF23	0	0	0.00117639	0	0.00322892	0	0.00260046	0.00194188	0.00415462	0	0	0.00154994	0	0.00293676	0.00213948	0.00119195	0	0	0.000955677	0.00561587	0.00343913	0	0	0.00384885	0.00179271	0	0	0	0.000915984	0	0	0.00151055	0.00219934	0	0	0.00115789	0	0.00365182	0	0.00412564	0.0058874	0	0.00247583	0	0	0	0.00276333	0.0099028
PVR	0.0466068	0.0252534	0.0390032	0.0278416	0.0366239	0.0188474	0.0227372	0.0521089	0.0538677	0.0129876	0.0258082	0.030167	0.0182378	0.0295922	0.0446499	0.0440063	0	0.0644106	0.0352172	0.0462309	0.0343457	0.0723362	0.013753	0.0538637	0.0276392	0.0231125	0	0.0176269	0.0404112	0.0389088	0	0.0411879	0.0449481	0.0550759	0.0165805	0.0367973	0.0241882	0.0565254	0	0.0187165	0.040828	0.0291525	0.0580965	0.0380991	0.0194438	0.0334813	0.0611781	0.00607723
CEACAM19	0.140012	0.0854271	0.112545	0.0954548	0.0887051	0.0596294	0.16575	0.111519	0.124145	0.0957265	0.0899921	0.108192	0.109535	0.130386	0.155644	0.119053	0	0.148414	0.0909412	0.114054	0.0876343	0.172548	0.0941399	0.116069	0.074388	0.0294267	0.055805	0.0779814	0.0910046	0.0837397	0.127879	0.17214	0.134425	0.096397	0.0790558	0.120085	0.145322	0.140419	0	0.0816692	0.124782	0.124712	0.150765	0.0494985	0.0864642	0.186741	0.139104	0.100047
CEACAM16	0.00336748	0	0	0.000719369	0	0.00171978	0	0	0.000852878	0	0	0	0	0	0	0	0	0	0	0	0	0	0	0	0	0	0	0	0.000702171	0.00231842	0	0	0	0	0	0	0	0	0	0	0	0	0	0	0.00549839	0	0	0
BCL3	0	0.00288372	0.00052523	0.00263263	0	0.00406675	0.00884619	0.00448813	0.00729374	0	0	0.00136228	0.00686746	0.00754852	0.0102862	0.0076373	0	0.00106889	0.00233364	0.00286219	0.0043639	0.00221012	0.0128572	0.00476746	0.00860868	0.00445704	0	0	0.00339864	0	0	0.00608665	0.00866584	0	0	0.00360289	0.0059124	0.00770568	0	0	0.00317621	0	0.0036856	0.00461149	0.00384049	0	0.00266506	0
CBLC	0	0	0.0038399	0.00635711	0.00582886	0	0.000840118	0	0.00264831	0	0.00440355	0	0	0.00396059	0.003625	0.00659592	0	0	0	0.000781783	0.000935796	0.00230812	0	0	0.00257778	0	0	0	0.00912811	0.0036126	0	0.00627664	0.00122699	0	0	0.00154934	0	0	0	0.00259297	0.00310695	0.00473721	0	0	0	0	0.00071873	0.0534961
BCAM	0	0.00218781	0.0084973	0.00477329	0.00196901	0	0.0181385	0.0201732	0.0151626	0.00191662	0.0131907	0.00586181	0.018189	0.0129296	0.00772813	0.00294463	0	0.0122369	0.0138114	0.0132774	0.00929452	0.0142933	0	0.0196364	0.0119383	0.00248627	0	0.0188902	0.00852108	0.0118287	0.015936	0.013393	0.0193097	0.00319701	0	0.00742787	0.00471079	0.0166959	0	0.00995043	0.00430965	0.0179603	0.0277343	0.00448239	0.00412803	0.0105852	0.00146358	0
NECTIN2	0.0541188	0.0565384	0.0716031	0.0644954	0.0879791	0.0239752	0.0567595	0.0592476	0.106827	0.0559592	0.0497915	0.0711906	0.0895354	0.0895392	0.0870049	0.112685	0	0.0774705	0.0572444	0.0892046	0.0850597	0.0860646	0.0464565	0.104847	0.0824571	0.116621	0	0.0149795	0.0594095	0.0165477	0.0305246	0.0916321	0.0773818	0.0548833	0.0675867	0.109216	0.0643247	0.0589416	0	0.0739491	0.0951027	0.0631942	0.0840327	0.0528579	0.0220166	0.0642406	0.123942	0.0272541
TOMM40	0.0610351	0.0579329	0.0770146	0.118544	0.0705699	0.0783778	0.120054	0.107767	0.154829	0.0665045	0.0946631	0.0717687	0.185852	0.148579	0.0979458	0.15636	0	0.0877157	0.1325	0.0910601	0.113691	0.125366	0.0393682	0.162872	0.104242	0.0532641	0	0.0505366	0.0882989	0.0408944	0.153223	0.165751	0.103383	0.0895704	0.0119992	0.0751104	0.127684	0.119852	0	0.0824994	0.119189	0.0562889	0.107311	0.106999	0.0694982	0.0895434	0.12435	0.0366678
APOE	0.111292	0.0590522	0.0546613	0.063182	0.0671814	0.0757928	0.18432	0.132181	0.114564	0.0722357	0.0757471	0.04282	0.0826531	0.0608581	0.0746715	0.0424166	0	0.024275	0.0485236	0.0509519	0.0631692	0.0680361	0.11972	0.101014	0.0451138	0.0944121	0	0.0833928	0.0543022	0.088413	0.15209	0.124568	0.165878	0.153406	0.0877377	0.0688045	0.0985331	0.070837	0	0.0704366	0.0303954	0.102698	0.0553852	0.0838058	0.0768982	0.124917	0.0838767	0.153329
APOC1	0	0.00463038	0.00348143	0.00909756	0.00511999	0.00124861	0.00606201	0	0.00317504	0	0.00101268	0.00501473	0	0.00570672	0.00398009	0.000631135	0	0.0123039	0.00421338	0	0.00321398	0	0	0	0.0115281	0	0	0	0.00443511	0.00146829	0.012285	0.00356568	0.0057752	0	0	0.00586326	0.00251032	0.00366136	0	0.0070804	0.0026043	0	0	0	0	0.00975604	0.00299665	0.0483261
CLPTM1	0.204064	0.17038	0.184243	0.144808	0.1371	0.165975	0.284256	0.250519	0.230256	0.134536	0.141722	0.134826	0.180982	0.213266	0.184127	0.172819	0	0.164718	0.242911	0.14165	0.207399	0.200499	0.106125	0.219165	0.264806	0.11458	0	0.0534679	0.142919	0.115159	0.231553	0.246475	0.234091	0.183738	0.0581436	0.176647	0.232932	0.210736	0	0.103223	0.163534	0.171067	0.161876	0.134453	0.263765	0.250747	0.163595	0.0787383
RELB	0	0.00385007	0.0066228	0.0109419	0.00971564	0	0.00816471	0.0103456	0.017532	0.00654411	0	0.00513803	0.0109694	0.0134784	0.00718476	0.019889	0	0.0049222	0.00372309	0.00529193	0.00387103	0.00266601	0	0.0114732	0.00494558	0.00667185	0	0.00466437	0.00799206	0.00166185	0	0.019287	0.00959776	0.00434101	0	0.00836511	0.00696779	0.00260758	0	0.00931609	0.0193854	0.00297049	0.0108029	0	0.00880592	0.0501856	0.00706973	0.0297655
CLASRP	0.0939228	0.16115	0.207816	0.156482	0.182839	0.118242	0.169077	0.207143	0.250242	0.177111	0.139775	0.146302	0.131803	0.265568	0.292132	0.238458	0	0.245791	0.148568	0.220349	0.179709	0.26215	0.264751	0.225939	0.154024	0.151853	0.139945	0.160695	0.139315	0.139402	0.14255	0.206354	0.192617	0.20813	0.0817044	0.216617	0.19481	0.253362	0	0.185	0.19905	0.147244	0.170883	0.118146	0.146842	0.257904	0.314704	0.172463
ZNF296	0.00675094	0.00665045	0.00471792	0.0052337	0.00201056	0.000840681	0.00578461	0.00540422	0.00384654	0	0.000873857	0.00264495	0	0.0106457	0	0	0	0.00202116	0.00366559	0.00481814	0.00269789	0.00184399	0	0.00341196	0.00377367	0.00344497	0	0.0106624	0.00569212	0.00409717	0.0114229	0.0111814	0.00535428	0.00187599	0	0.00194661	0.00135137	0.012259	0	0.00353393	0.00579117	0.0164225	0.00921336	0	0	0	0.00974966	0
GEMIN7	0	0	0	0	0	0	0.000961703	0	0.000402834	0	0	0	0	0	0	0	0	0	0	0	0.000980915	0	0	0	0	0	0	0.0126277	0	0	0	0	0	0	0	0	0	0.00186933	0	0	0	0	0	0	0	0	0	0
MARK4	0.234955	0.274901	0.293093	0.267511	0.295421	0.16159	0.310768	0.304954	0.414457	0.290909	0.273569	0.2612	0.250601	0.398773	0.434798	0.377987	0	0.339981	0.269394	0.32213	0.287561	0.502808	0.395197	0.404915	0.248635	0.274085	0.252961	0.118019	0.246761	0.200149	0.273461	0.42225	0.365866	0.339988	0.203818	0.337223	0.37082	0.320195	0	0.317505	0.367831	0.24611	0.266947	0.200806	0.222417	0.348526	0.450408	0.74119
NKPD1	0.0120601	0.00413197	0.00869314	0.00548629	0.00560945	0.00554599	0.00204265	0.00288067	0.00945218	0.00117294	0.00165619	0.0100531	0	0.0125205	0.00714209	0.0195574	0	0.0113106	0.000361818	0.00476985	0.021893	0.0154797	0	0.0222192	0.00393557	0	0	0	0.00453851	0.0115464	0	0.0177137	0.00746188	0.00674683	0.0202062	0.00462265	0.00442696	0.00328755	0	0.00669339	0.0133782	0.00427291	0.015601	0	0	0.0144769	0.00995121	0.0200115
TRAPPC6A	0.0134609	0.0308096	0.0221558	0.0290164	0.0266555	0.023589	0.0145703	0.022443	0.0335154	0.0196095	0.00650762	0.0233323	0.0381413	0.0436705	0.0538489	0.0244234	0	0.03681	0.0255807	0.0187223	0.0118076	0.0277926	0	0.0702275	0.00954799	0	0	0.0387272	0.0210164	0.0141066	0.0124279	0.0318825	0.0261711	0.0138234	0.0163001	0.0157237	0.0062711	0.0134617	0	0.00960765	0.0283081	0.00981188	0.0360072	0.0150378	0.0176976	0.00676114	0.0144819	0
EXOC3L2	0	0.00412938	0.00882277	0.0105783	0.00238584	0.00211836	0.0021172	0.0106089	0.00837969	0.0035181	0.00758092	0.00145352	0.00197104	0.0106217	0.0113545	0.00827866	0	0.00424438	0.00457653	0.00434772	0.00103585	0.0102889	0	0.00760265	0.00660972	0	0	0.00378143	0.0105782	0.00587038	0	0.00759249	0.00598492	0.00210513	0	0.00343051	0.0171138	0.0129249	0	0.0125544	0.00827635	0	0.00422224	0	0	0	0.00272136	0.0222113
CKM	0.00371112	0.0163807	0.0105087	0.009728	0.0132786	0.00715705	0.0108377	0.00769085	0.00520197	0.00525283	0	0.00417291	0.0153816	0.00458745	0	0	0	0.00298052	0.00439009	0.00281779	0.00417755	0.00513062	0	0	0.00180598	0	0	0	0.0158545	0.00833058	0	0.00691634	0.00463778	0.00946073	0.004218	0.00555605	0.0126951	0.00371351	0	0.0139223	0.00742893	0.00591135	0	0	0.00357364	0	0.00426739	0.0247172
KLC3	0	0	0.000431961	0.00969202	0.00460024	0.00124811	0.0219583	0.00811692	0.00766004	0.00174463	0.00355784	0.0020627	0.00281463	0.0112742	0.00311194	0.000989168	0	0.0110697	0.00476039	0.00477575	0.00647246	0.00370519	0	0.00504384	0.00809259	0	0	0	0.00153183	0.00577044	0.0157568	0.00878073	0.00501594	0	0	0.00750322	0.0181025	0	0	0.00387281	0.000856857	0	0.00759275	0.0081145	0.00617982	0.0120635	0.00212839	0.0291943
ERCC2	0.0120702	0.0522432	0.0524275	0.0485024	0.0610605	0.0492164	0.0437397	0.0871557	0.0806018	0.0413498	0.028595	0.0448516	0.0694219	0.0771512	0.0716903	0.0800751	0	0.0564676	0.0600684	0.0571694	0.0617388	0.0491773	0.0251295	0.0704374	0.0624155	0.0537454	0.292265	0.0126582	0.0440193	0.018942	0.039179	0.0875618	0.0706303	0.0601237	0.019579	0.0587592	0.0447258	0.0534686	0	0.0310868	0.0596623	0.0475225	0.0386997	0.0610599	0.0487993	0.0490927	0.124637	0.0665911
PPP1R13L	0	0.00455278	0.0141832	0.0117354	0.00277106	0.00519399	0.0128548	0.00413229	0.00937557	0.00782839	0.00564678	0.00720235	0	0.0245031	0.0105911	0.00578554	0	0.0105263	0.0024665	0.00851093	0.00628141	0.0158011	0.0066844	0.0123563	0.0116005	0.00178498	0	0	0.0124814	0.00554708	0.0124351	0.0196222	0.0127636	0.0028582	0.0110059	0.0125045	0.0287539	0.00550953	0	0.00258286	0.012459	0.0122156	0.0293073	0.0041942	0.00875802	0.0169395	0.0180199	0.102567
CD3EAP	0.0120101	0.0190319	0.0104097	0.0231363	0.0274159	0.00363357	0.0309589	0.0150685	0.0201779	0.0187019	0.022864	0.0076446	0.00943035	0.0379185	0.016645	0.0200778	0	0.0264756	0.0317273	0.0106671	0.013743	0.0287972	0.0186797	0.0116687	0.00974801	0.0275741	0	0.0126473	0.016791	0.0182872	0	0.0188586	0.0200191	0.0205152	0.0140441	0.019761	0.00378126	0.0346342	0	0.0202499	0.0223623	0.0116655	0.00423604	0	0.00723522	0.008363	0.013946	0.0251533
ERCC1	0.0874081	0.100431	0.104374	0.147794	0.121026	0.0912084	0.0955386	0.0940839	0.159899	0.0951276	0.0774745	0.0913331	0.0989712	0.247515	0.135956	0.185781	0	0.162969	0.106425	0.0933826	0.124181	0.12411	0.0653255	0.163274	0.0939246	0.0706088	0.101398	0.075482	0.0948035	0.0759354	0.123831	0.145234	0.101949	0.0723596	0.0702465	0.089759	0.110411	0.125214	0	0.0875473	0.153925	0.0623743	0.106054	0.0725662	0.0871833	0.326934	0.183206	0.11374
FOSB	0	0	0.00478313	0.004503	0.00357815	0.00276302	0.00298482	0.00930684	0.00743117	0.00970581	0.00439102	0.00332052	0.0115139	0	0.00498824	0.00771235	0	0	0.00541239	0.00352208	0.000809234	0.00129118	0	0.0081302	0.00264186	0	0	0	0.0131812	0.0128524	0	0.0023487	0.00470736	0.00372724	0.0066214	0.00204948	0.00385725	0.00503484	0	0.00284115	0.0022889	0.0181417	0.00284662	0.0225993	0.00350141	0.105892	0	0
RTN2	0.0770917	0.0806425	0.103682	0.0862721	0.0965856	0.0708242	0.117568	0.150076	0.137872	0.09529	0.117333	0.112555	0.112797	0.136174	0.133372	0.132595	0	0.141031	0.122679	0.098524	0.142837	0.169642	0.0813515	0.144196	0.108078	0.154467	0.26582	0.122228	0.0882161	0.0749148	0.108477	0.146316	0.0996553	0.0469754	0.0891236	0.119417	0.176652	0.161556	0	0.131783	0.103647	0.0575445	0.126786	0.0888553	0.150194	0.14131	0.169597	0.0516537
PPM1N	0.00874097	0.0271231	0.0110307	0.0206725	0.0172877	0.0169221	0.0412203	0.0234957	0.0254613	0.0192493	0.0200779	0.0208845	0.0106742	0.0242806	0.030076	0.0252092	0	0.0354005	0.0289027	0.00399791	0.0259406	0.0542978	0.034557	0.0446201	0.00354879	0.00776131	0	0	0.014479	0.0100352	0.0572575	0.0175079	0.039369	0.0317686	0	0.0159081	0.0101295	0.0391156	0	0.0039246	0.0161003	0.029383	0.0185887	0.0158406	0.0109702	0.0314634	0.00843013	0
VASP	0.00988253	0.0067363	0.0156997	0.025199	0.0152283	0.0012321	0.0186255	0.0125436	0.0262008	0.00597794	0.0145293	0.00945309	0.0151932	0.0228298	0.0166421	0.0182442	0	0.0211138	0.0168417	0.0177795	0.0111442	0.0351133	0.0166465	0.026495	0.0194087	0.022931	0	0.0058525	0.0116758	0.0124208	0	0.0300257	0.0252001	0.0051901	0.00554575	0.00706952	0.0313349	0.0347657	0	0.0217148	0.0225966	0.00522344	0.0103897	0.0141571	0.021698	0.0183752	0.0306988	0.0377117
OPA3	0.059918	0.0835116	0.0656306	0.0722119	0.0658359	0.0395682	0.0473341	0.0674427	0.102028	0.0716905	0.0671292	0.0260345	0.0951491	0.13304	0.0638896	0.103519	0	0.126446	0.0847932	0.0811205	0.12032	0.0884419	0.0977605	0.123687	0.0411749	0.0835103	0	0.00782772	0.0347399	0.038311	0.0244046	0.0700065	0.0838926	0.0729465	0.0260416	0.0850907	0.0780835	0.0879023	0	0.0535821	0.1103	0.052503	0.0373752	0.0165116	0.0389163	0.138571	0.154001	0.0866684
EML2	0.253489	0.279795	0.239994	0.205658	0.219848	0.186809	0.242776	0.258256	0.343165	0.202025	0.226733	0.186291	0.23191	0.448129	0.4564	0.324137	0	0.350564	0.253677	0.286072	0.282327	0.413112	0.224416	0.310293	0.26168	0.312485	0	0.157378	0.196485	0.163484	0.196336	0.331062	0.306109	0.231581	0.238267	0.298076	0.312976	0.328465	0	0.293939	0.325989	0.275234	0.302458	0.219931	0.319375	0.335718	0.417024	0.248522
GIPR	0.00610007	0.0159365	0.00413722	0.00515535	0.00645644	0	0.000792887	0.00420297	0.00374853	0.000766296	0.00669265	0.00676729	0.00763318	0.00754301	0.0123763	0.00725413	0	0.00443124	0.00221548	0.00591068	0.00344555	0.00573409	0	0.0131974	0.000894201	0.00946976	0	0	0.00386778	0	0	0.00861101	0.00538427	0	0	0.00518897	0	0.0053642	0	0	0.00120708	0	0.00798802	0	0.0139247	0.114656	0.00952187	0
SNRPD2	0.0626229	0.0596788	0.0890109	0.0805779	0.0704964	0.0678594	0.107238	0.0696215	0.0776476	0.0468631	0.0435614	0.034442	0.06329	0.102392	0.0855438	0.0542378	0	0.0597965	0.100488	0.062367	0.0736196	0.0671603	0.0566801	0.0779405	0.104305	0.0655222	0.055805	0.0758598	0.075539	0.0576959	0.059683	0.0964255	0.0755659	0.0480353	0.0439094	0.0334984	0.0626833	0.0673999	0	0.0479416	0.0534975	0.048566	0.122984	0.0708027	0.0682726	0.0591624	0.0436878	0.0783865
QPCTL	0.0237038	0.0471787	0.0395088	0.0492838	0.0372387	0.0426691	0.0251778	0.0574956	0.0773887	0.0403772	0.0378375	0.0383071	0.0509428	0.0927668	0.108517	0.0880611	0	0.0907406	0.0528673	0.0587677	0.0721845	0.0794062	0.0368297	0.079818	0.0317457	0.0274506	0	0.0316185	0.0364774	0.024531	0.0419531	0.0731866	0.0512848	0.0507845	0.0157235	0.0528456	0.0524568	0.0727083	0	0.050978	0.0592364	0.0469178	0.0650154	0.0477369	0.017389	0.0441255	0.087164	0.101124
FBXO46	0.0272368	0.0443203	0.0396663	0.0395551	0.0383146	0.0520868	0.0480734	0.0465615	0.0615447	0.0595219	0.0374184	0.0435958	0.0323844	0.0591	0.0750998	0.07037	0	0.0471531	0.0508624	0.0621911	0.0569345	0.0674771	0.0516289	0.0776256	0.0424432	0.0422836	0	0.0501629	0.026708	0.0555887	0.0372182	0.0604487	0.0440088	0.0312866	0.01482	0.0480983	0.0367625	0.0894303	0	0.0555804	0.0542405	0.0127974	0.0353476	0.0260785	0.0537621	0.0812396	0.0431943	0.0401544
BHMG1	0	0	0.00447373	0.00639817	0.00470015	0.00343818	0.0047687	0.00129606	0.0036429	0.00146777	0	0	0	0.0131616	0.00832249	0.00270212	0	0.00557613	0.000809163	0.00506576	0.00216898	0.00465246	0	0.00807407	0.00149537	0	0	0	0.00312403	0	0	0.00613668	0.00792158	0	0	0.00469179	0	0.00472092	0	0.00877171	0.00390666	0	0.00467413	0	0.00292043	0.00599238	0.000831445	0.013897
SIX5	0	0	0.000543057	0	0	0	0.00523573	0	0	0	0	0	0	0	0	0	0	0	0	0	0	0	0	0	0	0	0	0	0	0	0	0.00167217	0.00111205	0	0	0	0	0	0	0	0	0	0	0	0	0	0	0
DMPK	0.111253	0.140349	0.0903944	0.0887676	0.105777	0.0634403	0.0856603	0.111823	0.13861	0.103301	0.0819581	0.0806335	0.116299	0.154157	0.143842	0.121761	0	0.118337	0.0716977	0.107391	0.121682	0.11141	0.10743	0.114389	0.0571024	0.0729896	0	0.0435734	0.0857674	0.0733227	0.0945116	0.169568	0.142213	0.0769316	0.0336147	0.12328	0.105565	0.145065	0	0.0336188	0.130192	0.0904671	0.08499	0.0406614	0.108187	0.153017	0.198283	0.0598095
AC011530.1	0	0	0	0.00146095	0	0	0	0.00112899	0	0.00205353	0	0	0	0	0	0	0	0	0.00178978	0.00179962	0	0.000504733	0	0	0	0	0	0	0.00138798	0	0	0.00149753	0	0	0	0	0	0	0	0	0.00125311	0	0	0	0.00115091	0.0102191	0.00103583	0
DMWD	0	0.00413197	0.00722651	0.00871588	0.00695716	0	0.00419105	0.0162643	0.0112678	0.00686786	0.00579145	0.0139172	0.0162436	0	0.00639185	0.00681277	0	0.00969888	0.00796166	0.00210597	0.0183407	0.00858414	0	0.0326797	0.00314628	0.0178942	0	0	0.00307985	0.00919262	0.0102045	0.0132617	0.000869338	0.0182164	0.020507	0.00842247	0.00919307	0.0104263	0	0.00739387	0.00955506	0.0120518	0.00364742	0.0022735	0.00930559	0.00761556	0.0143852	0
RSPH6A	0	0.00474857	0.00231274	0.00372128	0.00897956	0.00627814	0.00602881	0.00961134	0.00684834	0.00222084	0	0.00327708	0.00114644	0.00448165	0.00543091	0.00558277	0	0.00453557	0.00118407	0.00302821	0.00178825	0.00226866	0	0.0048648	0.00335213	0	0	0	0.00570474	0.00376192	0	0.00447911	0.0057141	0	0	0.00472963	0.00148013	0	0	0	0.0102885	0	0.00629955	0	0.012215	0.00547926	0.00669924	0.0834085
SYMPK	0.191429	0.226586	0.207832	0.213777	0.217498	0.192193	0.230924	0.306783	0.279361	0.18614	0.210775	0.246502	0.214683	0.319352	0.3252	0.291622	0	0.34573	0.255615	0.295369	0.274781	0.319228	0.250398	0.312106	0.222359	0.179691	0.673143	0.200403	0.239476	0.17849	0.212485	0.348165	0.257158	0.235464	0.24679	0.254803	0.217608	0.307999	0	0.251365	0.292319	0.188183	0.240571	0.155977	0.199734	0.256766	0.334236	0.126504
FOXA3	0	0	0	0.00215634	0	0.00319164	0	0.00238857	0.000447391	0.0011081	0	0	0	0	0	0	0	0	0.00108776	0	0.00119107	0.000973563	0	0	0	0	0	0	0.00210116	0	0	0	0	0	0	0	0	0	0	0	0	0	0	0	0	0	0	0.0200115
IRF2BP1	0.011781	0.00905168	0.0121169	0.0105631	0.017209	0.0213771	0.0494088	0.0304151	0.0293349	0.00365195	0.0210922	0.0145012	0.0441894	0.0202383	0.0199961	0.0229394	0	0.0111624	0.0433365	0.00868823	0.0239907	0.0185042	0.0133498	0.02648	0.0258869	0.0186436	0	0.0145891	0.0148029	0.0143095	0.0218642	0.0294148	0.0151573	0.00753235	0.0125242	0.00992553	0.0214084	0.0403804	0	0.0230104	0.00677826	0.00661041	0.0241902	0.0153341	0.00707532	0.00432865	0.00988007	0
MYPOP	0.0509984	0.0804877	0.0440816	0.0449779	0.049308	0.0371414	0.070813	0.070426	0.0988476	0.098537	0.0504641	0.0431742	0.0780181	0.0851795	0.0535664	0.0744706	0	0.0365823	0.067982	0.0582451	0.0780758	0.0680297	0.051401	0.0822357	0.0467632	0.0622058	0	0.00815012	0.0387172	0.0264644	0.0118982	0.0733595	0.0595204	0.0630869	0.0457625	0.0428616	0.0644519	0.073054	0	0.0512214	0.0523632	0.0138119	0.0213714	0.0416647	0.0642781	0.0412025	0.0798872	0.168617
NANOS2	0	0	0	0	0	0	0.00453343	0	0.00173564	0	0	0	0.00343052	0	0	0	0	0	0	0	0	0	0	0	0	0	0	0	0.00219285	0	0	0	0.000845462	0	0	0	0	0	0	0	0	0	0	0	0	0	0	0.0200115
NOVA2	0.185334	0.14755	0.216659	0.203283	0.185838	0.226986	0.321466	0.307975	0.253303	0.210475	0.23052	0.25252	0.25896	0.256647	0.227348	0.236019	0	0.242742	0.28721	0.231093	0.228422	0.317952	0.227514	0.207887	0.281002	0.26035	0.101398	0.273089	0.200518	0.216256	0.255912	0.314958	0.254645	0.220906	0.11236	0.202869	0.259568	0.24491	0	0.184734	0.180513	0.213773	0.218929	0.165715	0.25149	0.227136	0.29809	0.376765
CCDC61	0.0680616	0.0293117	0.031493	0.046051	0.0495413	0.0330742	0.0218455	0.0523031	0.0768047	0.0236674	0.040042	0.0387827	0.0217731	0.0590134	0.0556579	0.0789042	0	0.0779025	0.0351874	0.044384	0.0470901	0.0697909	0.0201888	0.0698025	0.0269586	0.0416116	0.055805	0.0158084	0.0373421	0.0427967	0.0158174	0.047426	0.0490609	0.0228092	0.0173636	0.0581346	0.0615016	0.0410153	0	0.0408759	0.0763144	0.0185894	0.0307283	0.0412385	0.0323992	0.0318682	0.0856657	0.00452403
PGLYRP1	0	0	0.0122099	0.0203348	0.0109452	0.00354346	0.00576777	0.0089382	0.0241211	0.0035953	0.00464956	0.00323984	0.00209513	0.0369651	0.00967885	0.00953484	0	0.0211973	0.00687686	0.00551289	0.00514273	0.016452	0	0.0546742	0.00226847	0.00435353	0	0	0.0049838	0.00901177	0	0.00751641	0.00932865	0.00275564	0.0126762	0.000982967	0.00697264	0.0066565	0	0	0.0346845	0.00727764	0.02484	0	0.00293354	0.00875914	0.0222534	0
IGFL4	0.143234	0.150845	0.143145	0.179138	0.274212	0.139918	0.294454	0.128191	0.266263	0.158121	0.156757	0.158057	0.162195	0.246721	0.191189	0.168907	0	0.163526	0.146679	0.116444	0.192526	0.197424	0.0682427	0.283016	0.209994	0.0881541	0	0.180109	0.185372	0.159747	0.113626	0.159905	0.147839	0.281299	0.17219	0.184654	0.39596	0.161492	0	0.139497	0.16851	0.110524	0.140146	0.170213	0.202575	0.168688	0.167279	0.251854
IGFL3	0	0	0.00152701	0	0.00125381	0	0	0	0	0	0.0011812	0	0	0	0	0.00141221	0	0	0	0	0	0	0	0.00337722	0	0	0	0	0.00279595	0	0	0	0.000982414	0.00241507	0	0	0	0	0	0	0	0	0.00728986	0	0	0	0	0
IGFL1	0	0	0	0	0	0	0	0	0	0	0	0	0	0	0	0	0	0	0	0.00232679	0	0	0	0	0	0	0	0	0	0	0	0	0	0	0	0	0	0	0	0	0	0	0	0	0	0	0	0
HIF3A	0	0.00525045	0.0208485	0.0207566	0.029521	0.003825	0.0362155	0.0223719	0.0200475	0.0155653	0.017302	0.0145939	0.0083503	0.0129205	0.00729085	0.00806838	0	0.0132517	0.00607686	0.00378406	0.0168024	0.00988256	0.011788	0.0136814	0.0111111	0.0191647	0.055805	0.0380654	0.0323366	0.033871	0.0814521	0.0292733	0.0407722	0.0160054	0.0199476	0.0150571	0.0265849	0.00555982	0	0.0184292	0.00269125	0.00334295	0.0209294	0.0144265	0.022332	0.0223039	0.0179986	0
PPP5C	0.106231	0.106844	0.177351	0.184912	0.157984	0.146078	0.231547	0.210469	0.225516	0.137282	0.171038	0.192932	0.199582	0.18817	0.192421	0.191533	0	0.1919	0.199617	0.170968	0.205361	0.197944	0.197388	0.221166	0.145438	0.107041	0.69803	0.131414	0.142825	0.0957106	0.276997	0.234034	0.194546	0.127171	0.152865	0.172711	0.194556	0.234758	0	0.178587	0.16601	0.137084	0.175442	0.131634	0.156299	0.148166	0.214949	0.146365
CCDC8	0	0	0	0	0	0	0.00315957	0	0	0	0.00238981	0.00505766	0	0	0.00190384	0	0	0.0012822	0	0.00100079	0	0.00549276	0	0	0	0.00417851	0	0	0	0.00277664	0	0	0.00109378	0	0	0.000801423	0	0	0	0	0	0	0	0	0	0	0.000868386	0.0952131
PNMA8C	0.059839	0.0493031	0.0563705	0.0618314	0.0715898	0.073088	0.0852674	0.0963411	0.0904236	0.0559751	0.0578438	0.0662099	0.126669	0.0601036	0.0376022	0.0730211	0	0.0780739	0.0912768	0.0620282	0.0755297	0.108238	0.053263	0.1108	0.0939965	0.0536291	0	0.0962919	0.0851843	0.0299045	0.06896	0.110332	0.0738043	0.035286	0.0225481	0.0636732	0.110124	0.11543	0	0.0627327	0.0599425	0.038033	0.0621225	0.0436498	0.0843792	0.015091	0.0662081	0.165829
PNMA8A	0.146958	0.136738	0.146367	0.146675	0.170941	0.159024	0.244922	0.258384	0.210794	0.0871456	0.168782	0.121113	0.209176	0.148257	0.122842	0.134394	0	0.114489	0.301067	0.118481	0.195622	0.180394	0.0673925	0.171826	0.270269	0.149351	0.26582	0.179299	0.193914	0.0865134	0.18039	0.224213	0.174214	0.0872376	0.0874441	0.0846006	0.217902	0.211287	0	0.0897654	0.103643	0.141129	0.128336	0.0793985	0.216921	0.129712	0.0883936	0.183207
PPP5D1	0.068246	0.0954466	0.0648197	0.0704669	0.0646238	0.0447308	0.0857151	0.0681908	0.0970452	0.0976035	0.0727066	0.0809595	0.0646713	0.0972495	0.0969074	0.103368	0	0.113943	0.0624025	0.078921	0.0728647	0.0885896	0.0572201	0.0999403	0.0553684	0.0452632	0	0.102728	0.0530079	0.0473297	0.141683	0.0515003	0.0866912	0.123444	0.0461529	0.0974236	0.0464724	0.103654	0	0.0517857	0.0947088	0.0407376	0.065508	0.0411535	0.0669258	0.0809656	0.115698	0.0424305
CALM3	0.438497	0.45257	0.386963	0.561934	0.589161	0.559873	0.745097	0.747439	0.596976	0.379745	0.566686	0.504876	0.711824	0.525524	0.46209	0.525145	0	0.498583	0.854453	0.492594	0.621652	0.478615	0.371995	0.670622	0.879579	0.437882	0.564706	0.457869	0.569045	0.330494	0.517515	0.625894	0.594575	0.328878	0.2418	0.299143	0.608241	0.588768	0	0.419607	0.369729	0.350222	0.499499	0.524067	0.575881	0.48139	0.277395	0.312258
PTGIR	0	0	0	0.00081877	0.000817246	0	0	0.00156136	0.000823223	0.000766296	0.000851538	0	0	0	0.00169913	0	0	0.00523668	0	0	0.000707407	0	0	0	0	0.0109875	0	0	0	0	0	0	0.000738965	0	0	0	0.00175465	0	0	0	0	0	0	0	0	0	0.000748102	0.0840167
GNG8	0	0.0145271	0.00165969	0	0	0.00294824	0.00215925	0	0.00236253	0	0.00519144	0.00162772	0	0	0.00151592	0	0	0.00156978	0.00103081	0.00305607	0.00160561	0.00104801	0	0	0.00915105	0.00851163	0	0	0.00104125	0.00904905	0	0.00465712	0.00159499	0.004961	0	0.00224403	0.00206884	0	0	0.00708305	0.00139939	0	0.00512912	0	0	0	0	0
DACT3	0.0612476	0.047742	0.0526126	0.0706104	0.0948077	0.0544992	0.0889143	0.094505	0.119948	0.0569214	0.0541283	0.0667706	0.0697539	0.104563	0.0621266	0.0733612	0	0.0781884	0.12637	0.069825	0.0979531	0.111036	0.0601363	0.122958	0.0694814	0.041168	0	0.020915	0.0706125	0.0312893	0.043037	0.123635	0.0831345	0.0641728	0.0733823	0.0521871	0.121028	0.104856	0	0.0448831	0.0938731	0.049297	0.0834279	0.0673871	0.0999926	0.0635972	0.130693	0.162619
PRKD2	0.0129994	0.0251783	0.0171726	0.0311698	0.0205358	0.0130651	0.0504925	0.0263526	0.028857	0.0293803	0.0180799	0.0261818	0.0319304	0.0400746	0.0209003	0.0258748	0	0.0195161	0.0162862	0.0315441	0.0102367	0.0249468	0.0231891	0.0300629	0.0119513	0.0203449	0.055805	0.00490653	0.0160461	0.0289054	0.0567039	0.0284715	0.0266129	0.0351111	0	0.0375577	0.0433163	0.0127899	0	0.0181288	0.0160064	0.00418895	0.0280866	0.00416915	0.0199572	0.0365846	0.0349373	0.232816
STRN4	0.0463613	0.0617121	0.122524	0.0929229	0.0957275	0.0872241	0.207175	0.134198	0.147141	0.0932999	0.0858335	0.0770438	0.119401	0.11413	0.107078	0.0824461	0	0.0859398	0.128826	0.127878	0.114041	0.115654	0.0705266	0.0925627	0.12752	0.121118	0	0.0651139	0.0922658	0.0713154	0.224346	0.138007	0.112196	0.113454	0.0405447	0.0758475	0.167891	0.133192	0	0.071164	0.102162	0.105497	0.0882619	0.0632857	0.143292	0.09774	0.110575	0.0358569
FKRP	0.0487618	0.0941914	0.0821257	0.0840344	0.0789669	0.0653159	0.0501517	0.0988446	0.132829	0.0561617	0.0880406	0.101545	0.0703515	0.112613	0.13286	0.11196	0	0.131616	0.112992	0.091912	0.109053	0.121563	0.0962917	0.117794	0.080509	0.0968537	0.43221	0.0845999	0.0532426	0.0699536	0.0843174	0.137435	0.108326	0.0843192	0.0884723	0.0861961	0.074403	0.144378	0	0.077633	0.0903096	0.0863557	0.0960621	0.0628019	0.0608518	0.157377	0.100719	0.0538893
SLC1A5	0.00872658	0	0.00113058	0.000934937	0.000765894	0.00439598	0	0	0.0020432	0.00118369	0.00238201	0.00540338	0	0.00392683	0	0.00130449	0	0.00201294	0	0.00209805	0.000930708	0.000640113	0	0.00109118	0	0.00476065	0	0	0.0014915	0	0	0.00138899	0.00118186	0.00200815	0	0	0.00352916	0	0	0	0.0010784	0.00605098	0	0	0	0	0.00127812	0
AP2S1	0.161345	0.0637886	0.0768803	0.0968431	0.0966222	0.0818873	0.157942	0.122935	0.123328	0.0687142	0.100229	0.0753233	0.139165	0.0961923	0.152044	0.109466	0	0.104298	0.150091	0.0955129	0.115591	0.119896	0.119308	0.109476	0.15981	0.0326033	0.055805	0.0899511	0.0882859	0.12107	0.164255	0.126014	0.0932423	0.0777617	0.0482667	0.0901458	0.112321	0.107034	0	0.1715	0.0972	0.0551077	0.112467	0.134209	0.112683	0.102175	0.0987341	0.138651
ARHGAP35	0.280402	0.414798	0.366516	0.338121	0.30673	0.314934	0.400361	0.395462	0.428611	0.373764	0.391996	0.427899	0.361583	0.419701	0.424001	0.35915	0	0.348983	0.346499	0.407923	0.34519	0.492812	0.40436	0.424374	0.380236	0.43043	0.452916	0.1984	0.302955	0.290565	0.304063	0.410383	0.420249	0.413722	0.42058	0.39053	0.40229	0.440054	0	0.318197	0.348212	0.326742	0.355045	0.302079	0.433016	0.455798	0.513225	0.531341
NPAS1	0.312654	0.335171	0.389094	0.275058	0.244443	0.219831	0.404196	0.416655	0.346525	0.350001	0.485571	0.278574	0.420673	0.371912	0.563937	0.243678	0	0.370167	0.301099	0.285125	0.335268	0.525433	0.491406	0.411092	0.383946	0.319733	0.579079	0.227517	0.223065	0.247138	0.323836	0.309979	0.528909	0.162218	0.465543	0.315572	0.465253	0.675315	0	0.335837	0.357132	0.262267	0.323037	0.434035	0.507989	0.371956	0.416191	0.256422
TMEM160	0.0733914	0.107363	0.0864375	0.180741	0.130486	0.0953136	0.190203	0.19517	0.181547	0.0825238	0.129922	0.0998115	0.141176	0.154738	0.100003	0.150401	0	0.138178	0.175593	0.132458	0.182353	0.105899	0.0616838	0.18493	0.220778	0.0830568	0	0.146163	0.145733	0.123955	0.224245	0.14594	0.147034	0.0782029	0.0786859	0.0917493	0.113917	0.165451	0	0.144507	0.152446	0.0694114	0.172768	0.175083	0.130584	0.0849357	0.0567318	0.108103
ZC3H4	0.0497349	0.0761721	0.0673639	0.0686874	0.0621218	0.0525517	0.104754	0.0913155	0.0910874	0.0694055	0.0788157	0.0740011	0.0822965	0.0955248	0.0782504	0.0917653	0	0.0711901	0.088501	0.0657375	0.0771283	0.0800857	0.0571776	0.0899259	0.089479	0.0237943	0	0.0446235	0.0433393	0.0500601	0.0530226	0.0570074	0.0685198	0.0959919	0.0327793	0.0585523	0.0850048	0.1134	0	0.0257148	0.0985677	0.0647609	0.0704288	0.0694686	0.0954029	0.0941485	0.100063	0.128819
SAE1	0.0808787	0.199203	0.136611	0.172854	0.148217	0.1136	0.200142	0.163372	0.229507	0.147313	0.134757	0.135497	0.143849	0.244701	0.186766	0.20385	0	0.175213	0.173822	0.190366	0.199186	0.164766	0.225017	0.205726	0.155124	0.154162	0.055805	0.129932	0.126241	0.12714	0.163188	0.178486	0.167758	0.208495	0.101478	0.163572	0.168808	0.158682	0	0.131381	0.198067	0.052041	0.123392	0.14359	0.135685	0.216254	0.26061	0.152011
BBC3	0.0208515	0.0645631	0.0427639	0.0350646	0.038228	0.0449363	0.0405465	0.0552575	0.0471567	0.0296712	0.047162	0.0429382	0.0741045	0.0612278	0.0379429	0.0254991	0	0.075756	0.0598781	0.0371837	0.0412524	0.0766413	0.00692641	0.0504798	0.0586271	0.0186813	0	0.0195108	0.0431943	0.0289684	0.0439446	0.0551435	0.0582112	0.0217896	0.0679402	0.0342887	0.0489674	0.0666675	0	0.037064	0.0288515	0.0277161	0.0631566	0.0412145	0.0709877	0.0653734	0.0341942	0.048517
CCDC9	0.0116701	0.0086511	0.0154848	0.0131133	0.00970164	0.00418174	0.0206933	0.0211508	0.0351544	0.0212789	0.00795979	0.0118708	0.0214369	0.0217322	0.0217734	0.0341446	0	0.0322039	0.0116409	0.0150053	0.0173178	0.018656	0.00935284	0.0367451	0.0177971	0.00939899	0	0.00936207	0.0201445	0.0157573	0.012735	0.0417807	0.0243301	0.0190917	0	0.0257226	0.011416	0.00889014	0	0.0242987	0.03282	0.0109294	0.035432	0.0148091	0.00637205	0.0260616	0.0343696	0
INAFM1	0.0117031	0.0456012	0.0325893	0.0456166	0.0335167	0.0357123	0.0693092	0.0547619	0.044457	0.0192434	0.0300644	0.0202659	0.0431653	0.0885405	0.025792	0.0538355	0	0.0428895	0.0676417	0.035349	0.0467756	0.0322543	0.0110137	0.0515833	0.0711262	0.0166487	0	0.0634497	0.0500386	0.0126094	0.0167306	0.0602298	0.0548017	0.0204173	0.00969579	0.0195035	0.0317656	0.0523425	0	0.0548614	0.0317689	0.0156449	0.0331227	0.0310341	0.048159	0.0700016	0.0157146	0.0581186
C5AR1	0.010219	0.050355	0.0152335	0.0148905	0.017819	0.0222343	0.0392122	0.041629	0.020131	0.0245964	0.0125925	0.0197654	0.0113112	0.0398547	0.0541907	0.0142246	0	0.035167	0.0253661	0.0246784	0.0210918	0.0250465	0.058891	0.029268	0.0180193	0.00976064	0	0.0475575	0.0179008	0.0186776	0.0311291	0.0169816	0.0270883	0.00562881	0.0169327	0.0197832	0.0305842	0.0588494	0	0.0224368	0.0202138	0.0170612	0.0225507	0.0334675	0.0233681	0.0536189	0.019864	0.245105
C5AR2	0	0	0.0032417	0.00528791	0.00186882	0.00257942	0.00182151	0.00785496	0.00217805	0	0.00109255	0	0.00799786	0.0066241	0.00176682	0.00403414	0	0.00471625	0.000672011	0	0.00315714	0.00707402	0	0.00723306	0.00341999	0	0	0.00540439	0.0011015	0.00371888	0	0.00130849	0.00676534	0	0.00815698	0.000670309	0.00330784	0.00639278	0	0	0.00803785	0.010684	0	0	0	0.00586313	0	0
DHX34	0.101976	0.102352	0.0646615	0.0908841	0.0943154	0.0496928	0.129806	0.0739754	0.129364	0.0691019	0.0628068	0.0609602	0.0791415	0.0772828	0.0983538	0.109484	0	0.0857482	0.0589293	0.0728364	0.0884951	0.109643	0.0573817	0.13216	0.0427885	0.0518544	0	0.0423077	0.0637407	0.0457745	0.060775	0.0961874	0.0975066	0.111209	0.0596988	0.0943028	0.120381	0.137243	0	0.0810207	0.110151	0.0573603	0.0667707	0.0614032	0.0479886	0.155722	0.177037	0.202111
MEIS3	0.15444	0.139092	0.107279	0.100128	0.111458	0.0983165	0.177735	0.162479	0.154827	0.117262	0.111035	0.0889612	0.119555	0.15498	0.14303	0.150551	0	0.140629	0.11268	0.133889	0.128184	0.211091	0.16083	0.127841	0.100409	0.118808	0	0.0769266	0.112488	0.0652527	0.170946	0.171742	0.184271	0.100025	0.152353	0.124715	0.18164	0.153382	0	0.212786	0.122511	0.0717898	0.177037	0.14448	0.0755475	0.444515	0.165639	0.215675
SLC8A2	0.17391	0.114159	0.170658	0.136934	0.151326	0.107255	0.214741	0.184568	0.209959	0.12514	0.110155	0.100515	0.165465	0.187967	0.132348	0.167245	0	0.203349	0.166814	0.177845	0.152106	0.218767	0.166643	0.170071	0.13346	0.199745	0.101398	0.0671662	0.144331	0.129905	0.167819	0.204122	0.175782	0.155508	0.0628668	0.163088	0.192426	0.180425	0	0.142075	0.160951	0.11735	0.187897	0.12292	0.185399	0.141185	0.228426	0.246655
KPTN	0.0162017	0.0168344	0.0205668	0.0191159	0.0244586	0.0283172	0.0225365	0.0373791	0.0330828	0.0104172	0.015389	0.0196881	0.0131635	0.0181896	0.0192773	0.0324492	0	0.00394644	0.0305308	0.028574	0.0275769	0.0162427	0	0.0369965	0.029437	0.0232953	0	0	0.0335751	0.0277467	0.0396067	0.019851	0.0353627	0.0352711	0.0101326	0.013186	0.0345338	0.0400518	0	0.0213857	0.0206853	0.0297341	0.0435723	0.0302634	0.0406249	0.00900037	0.0342381	0.0299143
NAPA	0.12185	0.106939	0.0900209	0.101822	0.113551	0.147483	0.200309	0.16333	0.175173	0.0862204	0.147568	0.101274	0.199223	0.203631	0.123684	0.117275	0	0.159201	0.133673	0.109661	0.115162	0.152734	0.104212	0.126288	0.191743	0.131892	0.673143	0.152952	0.12687	0.0715103	0.0984019	0.138907	0.135711	0.0854655	0.0992837	0.0874312	0.152914	0.163496	0	0.139277	0.125836	0.0579414	0.0911796	0.0955771	0.112511	0.180146	0.138065	0.317693
ZNF541	0	0.0131817	0.0139466	0.0136448	0.0112367	0.00983164	0.00363599	0.00496027	0.0147848	0.00492348	0	0.00813887	0.00961645	0.00520242	0.0100341	0.0123681	0	0.0173672	0.00464887	0.00709229	0.0169542	0.00825309	0.0229884	0.0173982	0.00734899	0.00845747	0	0.0105012	0.0151828	0.00856859	0	0.0129527	0.0085157	0.00384691	0.0312889	0.0113925	0.007991	0.0165227	0	0	0.00681277	0	0.00987807	0.00581517	0.00243468	0.0203135	0.0112494	0.0297655
EHD2	0	0.00697602	0.00395684	0.00763251	0.00163446	0.00314293	0.00795136	0.00456213	0.00444712	0.00146045	0.00332295	0.0027699	0.00336057	0.0027377	0.00772953	0.00147293	0	0.00317398	0.00520816	0.00440658	0.00932374	0.00106336	0.0152204	0.00448802	0.00685766	0	0	0	0.00819444	0.0102992	0.0170652	0.00191048	0.00880827	0.00106977	0	0	0.00372309	0.0108126	0	0.00347672	0.00330095	0	0.00472765	0	0	0	0.00214279	0
NOP53	0.0183511	0.0217022	0.0209122	0.0358193	0.0222245	0.0116703	0.0164181	0.0328071	0.0324532	0.00626276	0.00988567	0.0180114	0.0244951	0.0374893	0.0206637	0.029523	0	0.0209991	0.0247254	0.0173012	0.0263867	0.0186632	0.0288841	0.0326253	0.0147651	0.0178258	0	0.0166109	0.0192961	0.0285648	0.0394686	0.0304638	0.0218987	0.00753866	0	0.0114371	0.0327913	0.0251628	0	0.0105404	0.0243168	0.0220493	0.024657	0.00492351	0.0320734	0.0250213	0.0254016	0.00452403
SELENOW	0.0836713	0.149226	0.19767	0.370739	0.321506	0.219199	0.441942	0.394276	0.380759	0.167474	0.192537	0.161774	0.266915	0.350697	0.175709	0.436131	0	0.342997	0.451	0.217629	0.316718	0.269871	0.104822	0.40742	0.345711	0.205632	0.139945	0.2415	0.352915	0.206455	0.370268	0.363435	0.283681	0.161535	0.12621	0.135934	0.328761	0.330367	0	0.197147	0.271983	0.163201	0.295715	0.250186	0.321582	0.272311	0.182841	0.250189
TPRX1	0.00521347	0	0.00315426	0.00115919	0.00340606	0	0.00386392	0.00392267	0.00298907	0	0	0.00390577	0	0.00838466	0.00223573	0.00157678	0	0	0.00207939	0	0	0	0	0.00308094	0.00113053	0	0	0.0112443	0.00295507	0	0	0.00124256	0.00299282	0.00423107	0	0.000442545	0.00358328	0.00351158	0	0	0	0	0.00273409	0	0.00150284	0	0	0
CRX	0.00594718	0.00272442	0.000557405	0.00807802	0.00229618	0	0	0.00321656	0.00279658	0	0	0.000911683	0	0	0.00620688	0.00402866	0	0	0.00256339	0.00331116	0.0026659	0.00192407	0	0	0.00199562	0	0	0	0.00417365	0	0	0.00218823	0.00396216	0.00118693	0	0	0	0.0113129	0	0	0.00560949	0	0	0	0	0	0.00596943	0
SULT2A1	0.0116701	0	0.00386018	0.00151958	0.00434163	0.000893903	0.00647893	0.00129896	0.00343967	0.00112389	0.00227005	0.003562	0	0.0051513	0	0.00533762	0	0.0023566	0.00545593	0.00117827	0.00268704	0.00671659	0	0.0110143	0.00677922	0	0	0	0.0057437	0.00185948	0	0.00618046	0	0	0	0.00317661	0	0.0024387	0	0	0.00671489	0.00453073	0.00875529	0	0.00685756	0.004776	0.00436373	0
BSPH1	0	0	0.00112185	0.00184623	0.000519252	0	0	0	0.00104614	0	0	0	0.00781198	0	0.00136503	0.0012475	0	0	0.00103081	0.00185466	0.00135214	0.00213884	0	0.00352879	0.0015756	0.0144003	0	0	0.00243376	0.00218202	0	0.00454268	0	0.00367331	0	0	0.00156067	0.0024387	0	0	0.00110211	0	0.00247583	0	0	0	0.00130928	0
ELSPBP1	0	0.0021871	0.0046296	0.00559767	0.00384744	0	0.00159857	0.00126735	0.00236946	0	0.000599279	0.00347068	0	0	0	0	0	0	0.000883222	0	0.00100895	0.000482637	0	0	0	0	0	0	0.00181483	0	0	0.0017104	0.00105091	0	0	0.00217658	0	0.00423337	0	0	0.0052759	0	0	0	0	0	0.00122086	0
CABP5	0	0	0.0057468	0.00227911	0.00863207	0.00355668	0.00233199	0.00989163	0.0124239	0	0.00157934	0	0	0.00225553	0.00615579	0.0012475	0	0.00773067	0	0.0171419	0.00873937	0.00231161	0	0.00437621	0.00243348	0.00248627	0	0	0.00184545	0	0	0	0.000985448	0.00106977	0.0252878	0.00296961	0.00344389	0	0	0	0.0109408	0.00555384	0.003627	0	0	0	0.0213231	0
PLA2G4C	0.134737	0.430268	0.251847	0.373945	0.351724	0.226285	0.46429	0.293531	0.401914	0.239117	0.259764	0.35865	0.306876	0.469152	0.576151	0.366551	0	0.381802	0.293274	0.349143	0.38883	0.814563	0.360122	0.55991	0.253416	0.348064	0.757283	0.231677	0.375717	0.214449	0.367942	0.486301	0.428991	0.414662	0.273225	0.434135	0.532096	0.458856	0	0.245705	0.432307	0.160649	0.402491	0.250802	0.334515	0.260095	0.338145	0.313309
LIG1	0.044056	0.0702056	0.0473622	0.0549961	0.0777005	0.0353135	0.058398	0.0799295	0.0975744	0.0388235	0.0443765	0.0457934	0.0470267	0.116173	0.0946631	0.0973819	0	0.112019	0.0770483	0.0657017	0.0950413	0.106127	0.046186	0.111187	0.0556854	0.0183152	0.452916	0.0391936	0.0639518	0.0564441	0.0636362	0.135587	0.0573884	0.0790747	0.0581777	0.0916006	0.104229	0.0445415	0	0.0718116	0.0876205	0.0455548	0.110668	0.0702735	0.0675195	0.0349623	0.112337	0.0973794
ZSWIM9	0.03081	0.0559581	0.0685561	0.0532998	0.0564349	0.034914	0.0529819	0.0609141	0.0855426	0.0690882	0.0455325	0.0624438	0.0423588	0.0977121	0.0636945	0.0557893	0	0.0546035	0.041974	0.064798	0.0664128	0.0814608	0.0237401	0.0918198	0.0404995	0.0665449	0.351518	0.038009	0.0286582	0.0317424	0.0524645	0.0396564	0.0695282	0.0546862	0.0532056	0.0775382	0.051767	0.0840594	0	0.0367178	0.0599279	0.0372605	0.0512816	0.0465183	0.0399316	0.0446431	0.0903697	0.0876541
CARD8	0.0049756	0.0383905	0.0198718	0.0297653	0.0250447	0.0108413	0.0133569	0.0122131	0.0292135	0.00470967	0.00926839	0.0160529	0.0157372	0.0368404	0.0202202	0.023511	0	0.0294356	0.0222156	0.0104871	0.0148107	0.011553	0.0185587	0.0233171	0.0156026	0.00599126	0	0.0162265	0.0220172	0.0170191	0.0233385	0.00897738	0.0210919	0.0204081	0.0135297	0.00653071	0.0171827	0.0283315	0	0.00959628	0.0215552	0.00199086	0.0212147	0.00514955	0.00797413	0.00768617	0.0220075	0
ZNF114	0	0	0.00709998	0.00281527	0.00309314	0.00237496	0.040005	0.00686814	0.0126813	0.00178487	0.00828271	0.0136548	0.00585865	0.027092	0	0.00704718	0	0.00377516	0.00928953	0.00476799	0.0161886	0.0081257	0	0.00496928	0.00955054	0	0	0.00312337	0.00222452	0.00180225	0.0155899	0.00229763	0.00891607	0.0135557	0	0.00437492	0.00859009	0.00300794	0	0.0138513	0.00864654	0.0076333	0.0133894	0	0.010383	0.00492694	0.00441464	0.0856743
CCDC114	0	0	0.00545151	0.0034189	0.00489695	0	0.0021369	0	0.00684463	0.000766296	0.00264078	0.00416428	0.00475125	0.0128466	0.00224159	0.0124024	0	0.00494937	0.00126125	0.00320109	0.00613648	0.00467736	0	0.00483667	0.00528997	0	0	0	0.00442821	0.00213402	0	0.00571012	0.00783938	0	0	0.00151607	0	0	0	0	0.0072304	0	0.00614926	0	0	0	0.00974893	0
EMP3	0.00193199	0.0152148	0.00717954	0.0162053	0.0118392	0.00619565	0.00828847	0.00744211	0.0201756	0.00698665	0.00233558	0.0132767	0.00254975	0.0113819	0.0200764	0.0123	0	0.0187199	0.0125839	0.0126056	0.00556157	0.00748004	0	0.0199055	0.00558681	0.0116491	0.055805	0.00643742	0.0110315	0.0123345	0	0.017979	0.00758226	0.00827105	0	0.006771	0.016756	0.0161011	0	0.00736045	0.00841102	0.0225658	0.00638431	0.00741744	0.0192812	0.0120503	0.009448	0.0222113
TMEM143	0.0498123	0.103374	0.0640979	0.0777427	0.0677307	0.0299454	0.0551372	0.0632953	0.0958398	0.0361407	0.0490109	0.0569272	0.0640841	0.148071	0.140762	0.0970761	0	0.0888475	0.0610009	0.0652969	0.0794825	0.090626	0.148329	0.106875	0.0378654	0.0494011	0	0.0338863	0.0648401	0.0481697	0.0727585	0.0813107	0.0994521	0.0287033	0.0759858	0.0708672	0.0611432	0.0344579	0	0.0334548	0.0833498	0.0484069	0.069969	0.0433978	0.0598875	0.0279565	0.113456	0.111988
SYNGR4	0	0	0.0021823	0.00381519	0.00202949	0	0.00242934	0	0.00193721	0.00177413	0.000561344	0	0	0.00361346	0	0.000986432	0	0.00167415	0.00246871	0	0.0013025	0.00240634	0	0.0121372	0.00146475	0	0	0	0.0027407	0	0	0.00178568	0.000569672	0	0.0156318	0	0.00446271	0	0	0.0057444	0.00315238	0	0	0	0.00944203	0.0170253	0.00346495	0
KDELR1	0.0723193	0.125693	0.0585553	0.0647652	0.0586537	0.0645453	0.0392666	0.0901915	0.0908933	0.0633949	0.0685133	0.0492258	0.0465054	0.123074	0.0702521	0.103888	0	0.105637	0.088197	0.0565778	0.0912632	0.0890993	0.0631704	0.113771	0.0615241	0.0605608	0.055805	0.0358717	0.0475452	0.0320908	0.0756917	0.087586	0.0794149	0.052687	0.0321305	0.044251	0.0732699	0.0816164	0	0.0798508	0.0954308	0.0301038	0.0929181	0.0547325	0.0586581	0.0694645	0.0710162	0.0424853
GRIN2D	0.249785	0.230027	0.264674	0.154605	0.191248	0.146166	0.270479	0.284559	0.296556	0.259083	0.250056	0.227053	0.149778	0.358049	0.39929	0.279351	0	0.406389	0.244166	0.308297	0.229083	0.48338	0.344476	0.281771	0.201579	0.231569	0.26582	0.120381	0.202239	0.162644	0.189406	0.326278	0.320137	0.318863	0.2043	0.242368	0.342754	0.310636	0	0.26007	0.267473	0.168876	0.320389	0.230627	0.284183	0.415073	0.393229	0.150211
GRWD1	0.0170942	0.00863747	0.0216633	0.0177191	0.0181634	0.00863541	0.0471731	0.0521141	0.0290153	0.0214054	0.0146915	0.0216996	0.0344656	0.0381859	0.0151669	0.0160427	0	0.0186258	0.0349959	0.011141	0.0177118	0.0148596	0.0196025	0.0236861	0.0380325	0.00514861	0	0.0141636	0.0174386	0.0141978	0.0141447	0.0235254	0.0313177	0.0107196	0	0.0150859	0.0209973	0.0431854	0	0.0316179	0.0211562	0.0178768	0.00981331	0.0452774	0.0245361	0.0274263	0.0114448	0.0340457
KCNJ14	0.0435065	0.0157562	0.0172473	0.00923456	0.016728	0.0125092	0.0653819	0.0258909	0.0222014	0.0136668	0.0106746	0.00239373	0.0222468	0.0190096	0.0236764	0.02559	0	0.0279674	0.00885529	0.0177158	0.0164512	0.0323686	0.0176992	0.0138778	0.00838078	0.00627678	0	0	0.00994121	0.011679	0.0166748	0.0404376	0.015754	0.016457	0.0200491	0.014166	0.0272627	0.00247106	0	0.0256828	0.02305	0.0468605	0.0218899	0.0193822	0.0318538	0.0296114	0.0229362	0.0322598
AC008403.1	0.00490539	0	0.00108307	0.00221147	0.000989547	0.00214722	0.00352105	0	0.00533682	0	0	0.00134969	0	0.0027377	0.00861544	0	0	0	0.00183113	0	0.000512526	0	0	0.00220977	0.00124807	0	0	0.00625184	0.00269115	0.00204439	0	0.00265694	0.000767409	0	0.0033301	0	0.00265262	0	0	0.00852066	0.00189432	0	0	0	0	0.00191366	0.00210368	0.0555108
CYTH2	0.0240131	0.0510755	0.0369893	0.0367812	0.0470529	0.0457535	0.0651463	0.0674147	0.0773232	0.0308509	0.0285614	0.0301052	0.0365125	0.0793985	0.0730837	0.0651197	0	0.0740415	0.0377143	0.046237	0.0499814	0.0650477	0.0319044	0.0599708	0.0618504	0.0333564	0	0.0170524	0.0493713	0.0377551	0.0129621	0.0723325	0.039654	0.018263	0.0170186	0.0280616	0.0755734	0.0675267	0	0.0392148	0.0539553	0.0393812	0.0694292	0.0152009	0.0500262	0.0471336	0.0803395	0.0324317
LMTK3	0.275187	0.272224	0.318467	0.249141	0.246064	0.204281	0.437187	0.421072	0.421627	0.255533	0.30929	0.278858	0.362302	0.436228	0.448106	0.376768	0	0.402581	0.360291	0.347214	0.395924	0.491131	0.273523	0.376402	0.256859	0.183457	0.101398	0.251751	0.197223	0.213627	0.317587	0.377645	0.397023	0.341447	0.25967	0.342819	0.388956	0.387445	0	0.320202	0.401651	0.249744	0.427146	0.194019	0.322801	0.56365	0.37098	0.289456
SULT2B1	0.00724546	0.0066724	0.00816243	0.0147212	0.010918	0.00171978	0.00421993	0.00617933	0.00928108	0.0053305	0.00274881	0.00114218	0.00784414	0.00232261	0.00928992	0.00776477	0	0.00822341	0.00248556	0.00112559	0.00229169	0.00691845	0	0.00752038	0.00685901	0	0	0	0.00674754	0.00827496	0	0.0128034	0.0105684	0.0102805	0	0.00824797	0.00301685	0	0	0.0052861	0.00512769	0.00396373	0.014379	0.00462506	0	0.0096807	0.00196991	0.039066
FAM83E	0	0.00542324	0	0.00304283	0	0.00412744	0.00564996	0	0.00769137	0.00277616	0.000919375	0.00381343	0	0.0027084	0.000790011	0.00645677	0	0	0.00246871	0.0029483	0.000978627	0.00949054	0.00477847	0.00193146	0	0.00776131	0	0.00625184	0.000746197	0	0	0.00390139	0.00185392	0	0	0.00114915	0	0.00530764	0	0	0	0	0.0028374	0	0	0.00594254	0.00569456	0.145737
RPL18	0.075676	0.0492485	0.116614	0.177629	0.133007	0.112424	0.198028	0.217476	0.166614	0.052289	0.103023	0.0589617	0.161148	0.214017	0.182515	0.120084	0	0.0999575	0.167608	0.0846895	0.147994	0.122321	0.0898946	0.175134	0.131997	0.0750661	0.055805	0.142152	0.173521	0.137907	0.170633	0.184025	0.121581	0.0595084	0.0481792	0.0530902	0.187824	0.167505	0	0.0738526	0.103783	0.082917	0.137676	0.0807839	0.088865	0.08029	0.0551024	0.0459493
SPHK2	0.0774685	0.0602253	0.0451809	0.073028	0.0591505	0.0464132	0.0827502	0.0708751	0.0750152	0.0189332	0.0483037	0.0337108	0.0880468	0.0740825	0.0569716	0.098017	0	0.127599	0.0691158	0.0876022	0.0712119	0.0698403	0.0735931	0.12009	0.0465048	0.0154511	0	0.0502529	0.0521105	0.0264079	0.0460144	0.0617027	0.0852294	0.0474267	0.0553371	0.0437948	0.0655487	0.0498058	0	0.0351328	0.0893772	0.0240776	0.0551318	0.0616935	0.0426623	0.059503	0.117659	0.0915124
DBP	0.0455232	0.0310006	0.0299111	0.0391027	0.0265899	0.0781313	0.0983064	0.0787186	0.0521681	0.0255355	0.0516731	0.0344303	0.0503705	0.0371413	0.0340835	0.0401489	0	0.043039	0.0558778	0.0324319	0.0647843	0.0561525	0.0183868	0.0423517	0.044542	0.0365023	0	0.0484808	0.041497	0.0352808	0.113679	0.0616956	0.0893092	0.01051	0.0211414	0.0273153	0.0549725	0.0387404	0	0.017573	0.015555	0.016592	0.0661699	0.0804619	0.0397956	0.0409635	0.0292962	0.043172
CA11	0.232358	0.146861	0.142603	0.164855	0.141407	0.147553	0.180896	0.219496	0.186596	0.0722273	0.110673	0.107264	0.177249	0.169991	0.217871	0.14757	0	0.187763	0.196305	0.150991	0.188797	0.159158	0.111769	0.189933	0.121178	0.154404	0	0.118695	0.150359	0.117689	0.202446	0.175363	0.209298	0.104846	0.0990129	0.125649	0.162051	0.156431	0	0.11044	0.161588	0.104191	0.184586	0.0805586	0.168856	0.134278	0.14057	0.10831
NTN5	0.0222338	0.00614106	0.0109341	0.00817051	0.00178965	0.00367685	0.0133735	0.0114603	0.0100509	0.0112378	0.00281849	0.00895726	0.0112435	0.0189017	0.0156235	0.00450677	0	0.007074	0.0126001	0.00976666	0.00556707	0.00994451	0.0140664	0.00184254	0.000882842	0.0272467	0	0.00626939	0.00537414	0.0148337	0.0157568	0.0109299	0.00188224	0.00438484	0	0.00685742	0.00105603	0.0131661	0	0.00828859	0.0116692	0.0144304	0	0.00550837	0.0130146	0	0.0106857	0
FUT2	0	0.00753759	0.00973713	0.0093611	0.010749	0	0.00508093	0.0144352	0.0184547	0.0061661	0.00265874	0.00324729	0	0.0353296	0.0147587	0.0160152	0	0.0221916	0.0124263	0.0118688	0.0116185	0.0135421	0.0211407	0.0341624	0.0103686	0	0	0.00782772	0.0166742	0	0	0.017668	0.00457132	0.00272435	0	0.00899848	0	0.0125851	0	0	0.0111829	0.00618432	0.0424012	0	0.00614056	0	0.0115713	0.0527221
MAMSTR	0.00490539	0	0.00472228	0.00990622	0.00759857	0	0.000811979	0.0114037	0.0145224	0.00799294	0.00568235	0.00180699	0.00215831	0.00886862	0.0269059	0.0165805	0	0.0107684	0.0116369	0.0176396	0.0162394	0.0157167	0.0190815	0.0198953	0.00335281	0.0127771	0	0	0.00646478	0.0122759	0.0328767	0.0118973	0.00473068	0.0153778	0.013879	0.00968403	0.00128052	0.00712481	0	0.0101891	0.0138523	0.00453073	0.00390089	0	0.00893362	0.00605185	0.015443	0.0531486
RASIP1	0	0.0165282	0.0127369	0.00910747	0.012324	0.00316967	0.0159096	0.0100377	0.014365	0.00392739	0.0073681	0.00869151	0.0142455	0.0152674	0.0134174	0.0224795	0	0.0149118	0.0117674	0.0118102	0.012269	0.0209788	0.00778441	0.0112015	0.00798121	0	0	0.0169389	0.0182777	0.0150219	0	0.014466	0.0159045	0.00901333	0.00647978	0.00211077	0.0287913	0.0213671	0	0.00684572	0.00295262	0	0.0211418	0.00432961	0.00150284	0.00151219	0.0109566	0
IZUMO1	0	0.00226421	0.00487409	0.00299628	0.0031139	0.00364539	0.00571965	0.00539628	0.00948163	0.00110219	0.00279567	0.00260107	0.00196908	0.00416784	0.0143472	0.00585776	0	0.00767563	0.00633533	0.00157081	0.00459163	0.00608741	0	0.00883391	0.00349583	0	0	0	0.00369078	0	0	0.00688532	0.00686299	0.0117901	0	0.00940738	0.00475362	0.00219242	0	0.00223108	0.00510623	0.00522344	0.00780194	0	0.0076721	0	0.00572472	0
FUT1	0	0.00429316	0.00535486	0.00934334	0.00180137	0.00276628	0.00451963	0.00815612	0.00470591	0.00586473	0.00340936	0.00603485	0.00660412	0	0.00486011	0	0	0.00150959	0.00422859	0.00257126	0.00498183	0.00696204	0	0.00295644	0.00761105	0	0	0.00978341	0.00522085	0.00206691	0	0.00408328	0.00105091	0.00238008	0	0.00286405	0.00501872	0.00769329	0	0.00159561	0.000999672	0	0.00319414	0.0170055	0.0148109	0	0.00429025	0.0099028
BCAT2	0.0860501	0.076835	0.0787697	0.0837584	0.0954003	0.0530746	0.161934	0.0936401	0.123343	0.0511493	0.0704096	0.0319165	0.0731978	0.149155	0.122064	0.117839	0	0.116778	0.0834924	0.0985325	0.0812985	0.170499	0.0672846	0.116206	0.0599009	0.0876663	0	0.0998013	0.157948	0.0677296	0.107778	0.137475	0.0849436	0.0650205	0.0824129	0.0930931	0.119966	0.149464	0	0.112179	0.0937024	0.119262	0.117458	0.0508692	0.130955	0.0962113	0.134949	0.165162
HSD17B14	0.0423336	0.0376067	0.0410895	0.0410719	0.0267073	0.0324339	0.0419918	0.114541	0.0590265	0.0716382	0.0453474	0.028553	0.0456482	0.0570843	0.110227	0.0562032	0	0.0944291	0.0375242	0.0645688	0.055058	0.0728866	0.0265202	0.028944	0.0470429	0.0546649	0	0.017499	0.0479811	0.0361409	0.0850952	0.0339458	0.0745136	0.0406161	0.0480078	0.0437581	0.0700865	0.0515729	0	0.0221333	0.0633476	0.0465923	0.115451	0.0184325	0.0525854	0.0259396	0.0755357	0.0343939
PLEKHA4	0	0.00252604	0.00611939	0.00936828	0.00589115	0.00761036	0.00186192	0.00827503	0.00378679	0	0.00500502	0.00111322	0	0.00442961	0.00523548	0.00610317	0	0.00677898	0.0036257	0.00182472	0.00162885	0.0033356	0	0.00646337	0.00323018	0.00858198	0	0	0.0095133	0	0	0.00490481	0.00239965	0.00351448	0	0	0.00498041	0.00673008	0	0	0.00397289	0.00396373	0	0	0	0	0.00319005	0
PPP1R15A	0.0429058	0.01633	0.0296613	0.0175406	0.0290152	0.0428872	0.106067	0.0569204	0.0474227	0.0364232	0.0299841	0.0308904	0.102438	0.0238964	0.0270149	0.0360994	0	0.0435077	0.0577144	0.0402349	0.0300604	0.0354217	0.0597954	0.0405279	0.0807889	0.0575455	0	0.0482376	0.0349783	0.0211059	0.0273155	0.0582522	0.0389531	0.0230258	0.0118267	0.0250917	0.0454308	0.027299	0	0.0679519	0.0472366	0.050782	0.041351	0.0322015	0.0205717	0.242481	0.0358854	0.022357
TULP2	0.0132246	0	0.00495359	0.00995391	0.00600029	0	0.00456276	0.0124641	0.0147398	0.00798663	0.0014302	0.00500458	0.00526846	0.009131	0.003826	0.0123221	0	0.0157248	0.00559633	0.00642619	0.0101125	0.0127459	0	0.0175083	0.00882453	0	0	0	0.00748494	0	0	0.0118979	0.00562737	0.0133781	0	0.0117408	0.00681782	0.00553003	0	0.00672143	0.00354436	0.00638489	0.00544356	0	0	0.0025718	0.0154913	0.00452403
NUCB1	0.0589576	0.135764	0.0947971	0.115396	0.104559	0.113912	0.205668	0.145047	0.163534	0.0567556	0.071399	0.100263	0.18037	0.204505	0.166137	0.176005	0	0.132789	0.178407	0.161017	0.165903	0.138626	0.0866541	0.141289	0.198143	0.125367	0.101398	0.136775	0.125847	0.075183	0.0718131	0.169999	0.15018	0.0571347	0.0382771	0.0997085	0.15865	0.168115	0	0.0662626	0.143382	0.0806176	0.15437	0.105921	0.128271	0.145784	0.102144	0.119896
DHDH	0.0102813	0.0220676	0.0104505	0.0159157	0.0199805	0.0052748	0.0166434	0.0210036	0.0157991	0.00648006	0.00899756	0.0167814	0.0318985	0.0207869	0.0306256	0.0164444	0	0.0296744	0.012133	0.0092139	0.0105481	0.0145262	0.0213482	0.0260117	0.00361567	0.0143683	0	0.00557863	0.013128	0.0147817	0	0.0300909	0.0150983	0.0120708	0.00876188	0.0113032	0.0218179	0.022289	0	0.0175324	0.0205173	0	0.0233561	0.0111602	0	0.0326595	0.0147043	0.196159
BAX	0.0158648	0.0021871	0.0194202	0.0521291	0.042659	0.0156445	0.022428	0.0265317	0.046353	0.0202254	0.016273	0.0244271	0.028279	0.0678679	0.0346848	0.0487889	0	0.0574505	0.0433761	0.0274345	0.0399012	0.0330515	0.0149032	0.0677407	0.0181702	0	0	0.0183662	0.0290172	0.0123118	0.0298149	0.0425032	0.0382301	0.019222	0.0254628	0.0158278	0.0345854	0.0154633	0	0.0123434	0.0454201	0.0270079	0.038144	0.0104485	0.0149794	0.0286767	0.0347633	0.0421507
FTL	0.258102	0.270185	0.323491	0.517528	0.414152	0.335396	0.618488	0.504201	0.555795	0.261044	0.296834	0.276398	0.500343	0.507675	0.289014	0.515358	0	0.473737	0.565877	0.261172	0.492092	0.385589	0.253632	0.746697	0.491534	0.319224	0.659483	0.401545	0.493687	0.311576	0.523199	0.557911	0.42963	0.23181	0.142906	0.201581	0.518794	0.441901	0	0.368558	0.397734	0.24419	0.572348	0.365743	0.282899	0.405294	0.241502	0.440937
GYS1	0.106564	0.125101	0.121955	0.107559	0.124493	0.0990076	0.131292	0.160484	0.196365	0.153726	0.110015	0.129305	0.154732	0.230989	0.186078	0.18019	0	0.199159	0.109783	0.125577	0.11867	0.241494	0.252818	0.18104	0.0971675	0.123159	0	0.0667342	0.0755694	0.115829	0.248413	0.151324	0.133709	0.13012	0.120022	0.180623	0.146266	0.162674	0	0.170366	0.176643	0.0923599	0.135593	0.0739052	0.0961456	0.17507	0.21859	0.0814643
RUVBL2	0.0678421	0.019484	0.0296105	0.0446993	0.0297503	0.0219354	0.0658936	0.0299892	0.0611755	0.0153389	0.0366861	0.0277114	0.0419823	0.0582038	0.0524609	0.0359098	0	0.0489511	0.0344667	0.0222752	0.0393944	0.0544223	0.0222864	0.0507224	0.0460241	0.0287166	0	0.0326464	0.0234037	0.0275521	0.0373136	0.0666127	0.0436756	0.0434362	0.0275426	0.0353736	0.0361552	0.035197	0	0.020837	0.0431834	0.012388	0.0432935	0.0344168	0.0489052	0.0397207	0.048047	0.0690099
AC008687.1	0	0	0.000820008	0	0	0	0	0	0	0	0	0	0	0	0	0	0	0	0	0	0	0.000532187	0	0	0	0	0	0	0	0	0	0	0	0	0	0	0	0	0	0	0	0	0	0	0	0	0.000868386	0
CGB7	0	0	0	0	0	0	0	0	0	0	0	0	0	0	0	0	0	0	0	0	0	0	0	0	0	0	0	0	0	0	0	0	0	0	0	0	0	0	0	0	0	0	0	0	0	0	0	0
AC008687.8	0	0	0	0	0	0	0	0	0	0	0	0	0	0	0	0	0	0	0	0	0	0	0	0	0	0	0	0	0	0	0	0	0	0	0	0	0	0	0	0	0	0	0	0	0	0	0	0
KCNA7	0	0	0	0.000555461	0	0.00291379	0.000811476	0	0.00106992	0	0	0	0	0	0	0.00192599	0	0	0	0	0.00143009	0.00045957	0	0.00243976	0.0025233	0	0	0	0.00189726	0	0	0	0	0	0	0	0	0	0	0	0.000772264	0	0	0	0	0	0	0.0305736
SNRNP70	0.43229	0.619352	0.596422	0.633137	0.696806	0.550948	0.652291	0.792936	0.826151	0.42977	0.471119	0.437984	0.571341	0.844062	0.85764	0.795244	0	0.893251	0.586942	0.667641	0.682455	0.778034	0.387585	0.785521	0.500874	0.374134	0.405765	0.660755	0.687921	0.698642	0.537024	0.852838	0.754656	0.526033	0.361531	0.600292	0.686925	0.634354	0	0.629953	0.777695	0.544141	0.782333	0.336188	0.53092	0.732776	0.888702	0.152407
LIN7B	0.0177587	0.0218164	0.0873134	0.082271	0.0720954	0.0524397	0.0794027	0.0833516	0.10436	0.0504394	0.0550183	0.0291551	0.06919	0.124743	0.066	0.106378	0	0.062937	0.0757056	0.0481046	0.0681647	0.0668287	0.0168266	0.118255	0.0649635	0.0164851	0	0.0163099	0.0601633	0.0487575	0.0714326	0.0722574	0.0602699	0.0462073	0.0108059	0.0608087	0.0690692	0.0680988	0	0.0522729	0.0764236	0.0263157	0.0802657	0.0480001	0.0701134	0.0750592	0.0494353	0.0881802
C19orf73	0.0213931	0.00522211	0.00790288	0.0107257	0.00192201	0.00203483	0.0176537	0.00404451	0.00725473	0	0.00557208	0.00373486	0	0.00938511	0.00943338	0.00712081	0	0.0050466	0.00603708	0.00358579	0.0046718	0.0118685	0.009484	0.0116063	0.00966852	0	0	0	0.00428988	0	0	0.00593011	0.0088573	0	0	0.00439979	0.0107296	0.00461553	0	0	0.00754422	0.00678503	0	0	0.00823475	0.00191366	0.00298524	0
PPFIA3	0.18596	0.159652	0.184435	0.205522	0.185797	0.162503	0.282346	0.22811	0.269468	0.161864	0.209671	0.173742	0.210675	0.275679	0.267986	0.211839	0	0.258901	0.246865	0.211581	0.208278	0.266353	0.118111	0.241354	0.226697	0.235525	0.055805	0.185588	0.193339	0.150093	0.239352	0.248575	0.241113	0.217698	0.192758	0.176931	0.226605	0.249007	0	0.215272	0.221812	0.0704061	0.221588	0.199623	0.241657	0.228709	0.279143	0.195201
HRC	0	0	0	0.000829131	0.00103769	0.00272755	0.0022207	0	0.00062013	0	0.00184391	0	0	0	0	0	0	0.00353163	0	0	0	0	0	0	0.00162803	0	0	0	0.00100955	0	0	0	0.00111431	0	0	0	0	0	0	0	0.00120588	0	0	0	0	0	0	0
TRPM4	0.0254323	0.0236992	0.0325924	0.0432142	0.0292394	0.0398942	0.0609676	0.0365534	0.0405312	0.0365231	0.014517	0.0276194	0.0362434	0.0519009	0.0299783	0.0683811	0	0.0331594	0.0254518	0.0490916	0.0318243	0.0387197	0	0.040295	0.0411313	0.0251666	0	0.0198924	0.0276697	0.0294229	0.0165208	0.0379982	0.0317771	0.0252634	0.0113563	0.0277631	0.0261134	0.0151474	0	0.0511023	0.0455975	0.0206578	0.033899	0.0185094	0.0112898	0.00980978	0.0477266	0.049346
SLC6A16	0.0804674	0.0677269	0.0705614	0.0724982	0.0778848	0.0340391	0.0454618	0.0892209	0.076844	0.0427863	0.0544618	0.0736574	0.0265763	0.0781553	0.114007	0.0542572	0	0.0962044	0.0485623	0.0596417	0.0642822	0.113453	0.0236585	0.0882526	0.0678322	0.0348039	0	0.0917432	0.0629133	0.074271	0.0389188	0.114866	0.0878436	0.0543126	0.0666716	0.0511849	0.0733836	0.0662262	0	0.0305057	0.0758258	0.0455697	0.108236	0.00765071	0.0573061	0.0304169	0.0795358	0.0359903
CD37	0	0	0.00425667	0.00291936	0.00179167	0.00289499	0	0.00129606	0.00380732	0.00146045	0.00125381	0	0	0.00732022	0	0.00277678	0	0.00195567	0.00230589	0.00450744	0.00623398	0.00292887	0	0.00561547	0.000606742	0	0	0	0	0	0	0.0081855	0.00415218	0	0	0	0	0.00423337	0	0.00130802	0.00253239	0	0	0	0	0	0.00443802	0
TEAD2	0	0	0.00213489	0.00131038	0.00380962	0.00173949	0.00454363	0	0.00106711	0	0	0.00184585	0	0	0	0.00330189	0	0	0.00296489	0	0	0.00396071	0	0.00455179	0	0	0	0	0.00481011	0	0	0.00264732	0.00124792	0.00111997	0	0.00271203	0.00245278	0	0	0	0	0	0.00291296	0	0.00569912	0	0.000941751	0
DKKL1	0	0	0.00122415	0.00241243	0.000980024	0	0	0.00081662	0.000416664	0	0	0	0.00234226	0	0.000993451	0	0	0	0.00113594	0.0011205	0	0	0	0	0.00181381	0	0	0	0.0015537	0	0	0.0031083	0	0	0	0	0	0	0	0	0.00155759	0	0	0	0	0	0	0
CCDC155	0	0	0	0.00297708	0.00396534	0.0021876	0	0	0.00167307	0.00318564	0	0	0	0	0.00353357	0.00143192	0	0.00209709	0.000406457	0	0	0.000593443	0	0.00158319	0.00216079	0.0093703	0	0	0.000682387	0	0	0	0.00100378	0	0	0.000607571	0	0.00411996	0	0	0.00150017	0	0.0101659	0	0	0	0	0.0200115
PTH2	0	0.00550212	0	0	0	0	0	0	0	0	0	0	0	0	0	0	0	0	0	0	0	0.00231656	0	0	0	0	0	0	0	0	0	0	0	0	0	0	0	0	0	0	0	0	0	0	0	0	0	0
GFY	0	0	0	0	0	0	0	0	0	0	0	0	0	0	0	0	0	0	0.00100039	0	0	0	0	0	0	0	0	0	0	0	0	0	0	0	0	0	0	0	0	0	0	0	0	0	0	0	0	0
SLC17A7	0.223121	0.147095	0.115648	0.11854	0.103024	0.119396	0.20886	0.192639	0.132398	0.0634962	0.0688185	0.0524751	0.115894	0.0698308	0.0897096	0.0460949	0	0.0495767	0.0785627	0.0955362	0.0717865	0.0455559	0.110765	0.0281698	0.125725	0.100469	0	0.180731	0.128291	0.166282	0.227738	0.148547	0.205536	0.0768356	0.0709679	0.0786062	0.0860158	0.0591998	0	0.0492288	0.0583313	0.0777266	0.0821631	0.175121	0.103866	0.0773931	0.0647424	0.0834042
PIH1D1	0.00882512	0.0356384	0.0358004	0.0528811	0.0530913	0.0381611	0.0560426	0.0879317	0.0998029	0.0333395	0.0472081	0.0201751	0.0353573	0.0779499	0.064731	0.0643718	0	0.0794897	0.0660184	0.0283684	0.0552054	0.0905533	0.0084941	0.0980092	0.043498	0.0169016	0	0.0354063	0.043282	0.0220839	0	0.0763243	0.065384	0.0468193	0.0355494	0.0392714	0.0513175	0.0467791	0	0.038909	0.0720262	0.0261833	0.0537512	0.0196247	0.0338809	0.0435906	0.0937127	0.142384
ALDH16A1	0	0.00288372	0.000351419	0.000837533	0.00215043	0	0.00281062	0	0.00414623	0.00173863	0.00236119	0	0	0.00457015	0.000983993	0.00184345	0	0.00156509	0.00106943	0.0035546	0.00498916	0.00127222	0	0	0	0	0	0	0.00236945	0.00266913	0	0.00399325	0	0.00375741	0	0	0.00175465	0	0	0.0030078	0	0	0	0	0.00532725	0.00514962	0.0044919	0.00607723
AC010619.1	0.0100058	0	0.00226842	0.00112434	0	0.00269426	0.000837998	0.00237469	0.00210572	0	0	0.000826144	0	0.0052812	0	0.00155693	0	0	0.000835939	0.000925412	0.00272469	0.000725505	0	0.00521792	0	0	0	0.00613742	0.00106607	0	0	0	0.00253445	0	0	0	0.00301272	0	0	0	0	0	0	0	0	0.00445153	0.00079427	0
RPL13A	0.127383	0.203724	0.0994941	0.165001	0.151016	0.114095	0.188005	0.20072	0.1435	0.0791743	0.122347	0.101237	0.112407	0.168359	0.116735	0.0993659	0	0.157737	0.193736	0.110656	0.130797	0.113877	0.0667752	0.186943	0.171336	0.106087	0	0.216111	0.172898	0.120243	0.127515	0.148195	0.144671	0.120436	0.028407	0.0753056	0.262291	0.147823	0	0.0786695	0.0800441	0.0879769	0.132868	0.114434	0.134563	0.11138	0.0625479	0.0514525
RPS11	0.185888	0.0972237	0.110402	0.17951	0.137305	0.172459	0.185	0.171938	0.144894	0.0606858	0.106007	0.114891	0.156718	0.0900914	0.11229	0.0961319	0	0.0888064	0.182222	0.115777	0.129886	0.104062	0.0604336	0.128344	0.172078	0.0732598	0	0.126126	0.173931	0.105314	0.231041	0.128355	0.108704	0.125334	0.11099	0.045482	0.142634	0.142365	0	0.114401	0.0843693	0.0786802	0.103601	0.141038	0.113563	0.0991189	0.0528316	0.0392492
FCGRT	0.0134441	0	0.00494654	0.00230712	0.00393701	0.00282523	0.00187681	0.00335453	0.00250763	0.00543458	0.0014817	0.00113083	0.00993769	0.00939769	0.00177422	0.00652795	0	0.00122081	0.00565554	0.00348591	0.00428986	0.00329351	0	0.00968133	0.00416352	0	0.26582	0	0.004044	0.0126689	0	0.00643273	0.00713042	0.00612798	0.0159576	0.00122071	0.00594528	0.00485165	0	0	0.00277737	0	0	0.00951503	0	0.00359943	0.00318768	0.0181511
RCN3	0.0218897	0.0167378	0.0061014	0.0107086	0.015983	0.00673352	0.0155318	0.0174701	0.0129792	0.0050473	0.00441571	0.000911683	0.00432099	0.0202691	0.00814894	0.0196286	0	0.0210682	0.0131232	0.00998501	0.00536704	0.0163636	0.0146194	0.014705	0.011075	0.0101998	0	0	0.00843864	0.0107036	0	0.00121517	0.0213286	0	0	0.00948422	0.00891417	0	0	0.0111434	0.00949227	0	0.00595427	0.00995637	0	0.0248662	0.0176949	0.0480006
NOSIP	0.0518228	0.0608646	0.0590397	0.0628988	0.0627137	0.0734216	0.0740854	0.0687601	0.0962197	0.0611904	0.0512739	0.0375943	0.0927008	0.106231	0.0833606	0.0805632	0	0.0765057	0.0582733	0.0591289	0.0888798	0.0804914	0.0746743	0.0987165	0.0531978	0.0526085	0	0.0723524	0.0526373	0.0589671	0.0990365	0.076791	0.0712545	0.0656125	0.032215	0.0568132	0.0748794	0.0611087	0	0.0610513	0.088157	0.0457502	0.0669846	0.0503811	0.035326	0.0809231	0.0785726	0.0189459
PRRG2	0	0.00243118	0.00293971	0.00253905	0.000980912	0.00202517	0.00110735	0.00232554	0.00711136	0	0.000905904	0.00250889	0	0.0110687	0.00539212	0.00259335	0	0.00387517	0.0115592	0.00107906	0	0.0034448	0	0.00660402	0	0	0.101398	0.00804311	0.00383723	0.00137301	0	0.00517199	0.0029293	0	0	0.00127338	0.00501998	0.00219242	0	0.00498509	0.00507454	0	0.00744979	0	0	0.0104359	0.00644342	0.0099028
PRR12	0.0820829	0.0937962	0.103742	0.109208	0.0973991	0.100943	0.252966	0.129605	0.158152	0.0708583	0.0797469	0.0790492	0.128311	0.199982	0.1458	0.146288	0	0.134133	0.112287	0.128393	0.104362	0.150634	0.0891294	0.133056	0.107662	0.0631322	0.139945	0.0366497	0.0753759	0.0580875	0.101383	0.124684	0.145651	0.0979709	0.0603477	0.111619	0.156836	0.183199	0	0.0841556	0.149826	0.0600266	0.102139	0.0880238	0.0943808	0.0862881	0.186925	0.260616
RRAS	0	0	0.00822025	0.0109379	0.00303466	0.0131166	0.0096979	0.0018482	0.00355877	0.00221835	0.00366873	0.00967627	0.00734124	0.0173211	0.00622655	0.00585238	0	0.00827731	0.00677743	0.0122381	0.00702231	0.0166243	0	0.0110004	0.00232394	0.00243492	0	0	0.00251799	0.00479806	0.00658346	0.00564261	0.00386659	0.00272582	0.020853	0.00111318	0.015668	0.011303	0	0.00278853	0.00313494	0.00638489	0.00890416	0	0.00135753	0	0.0107819	0.00452403
SCAF1	0.057362	0.0636575	0.063964	0.0534478	0.0610464	0.0616806	0.134526	0.0824223	0.103333	0.0844869	0.0813564	0.060173	0.0870133	0.079921	0.0623273	0.0783766	0	0.0708413	0.112257	0.0717282	0.092331	0.108465	0.0361149	0.0975471	0.0973134	0.0273546	0	0.072118	0.0601051	0.0267727	0.0480672	0.102116	0.0796746	0.0744674	0.0465348	0.0440715	0.116989	0.0996304	0	0.0779826	0.0714036	0.0815471	0.0563942	0.0823568	0.0898538	0.0631933	0.0580274	0.0404313
IRF3	0.0427401	0.0195052	0.0307102	0.032548	0.0395588	0.0266837	0.0583474	0.0421845	0.0523666	0.020343	0.0281936	0.0246318	0.0416555	0.0620703	0.0686604	0.0702748	0	0.0409455	0.0378476	0.0293064	0.0464034	0.0474442	0.00978413	0.0466843	0.0319551	0.0236882	0	0.0296026	0.0384821	0.0239866	0.0209709	0.0534309	0.0501296	0.022763	0.00554575	0.0209429	0.0468811	0.0442202	0	0.031147	0.0299709	0.0143135	0.0408166	0.0206612	0.0140353	0.0197043	0.0301101	0.0527682
BCL2L12	0	0	0.00452892	0.000612838	0	0.00393174	0.00410487	0.00282905	0.00236288	0.00404266	0	0	0	0.00647348	0.00204198	0.00140333	0	0	0	0.00563511	0.00102419	0.00652538	0	0.00203228	0	0	0	0	0.00115734	0	0	0.00119485	0.00359181	0	0	0.00143964	0.00450453	0.00123549	0	0	0.00527049	0	0.0025955	0.00507544	0.0027579	0.00368031	0	0.027971
PRMT1	0.0479541	0.0836826	0.0773706	0.106676	0.101676	0.0885233	0.188048	0.129214	0.120933	0.0790843	0.0747579	0.0937596	0.123216	0.107811	0.110718	0.110413	0	0.0972447	0.12879	0.111343	0.101744	0.12594	0.0840204	0.125919	0.135816	0.102544	0.479154	0.0879992	0.128806	0.105451	0.159464	0.14493	0.167347	0.128539	0.0806965	0.081387	0.139165	0.0827984	0	0.0816333	0.126533	0.0749149	0.114133	0.112526	0.11879	0.0815036	0.115304	0.0534791
ADM5	0	0	0.000949231	0.00263425	0.00277755	0	0.00830274	0.0017046	0.00253817	0.00390635	0.00224506	0	0.00678618	0.00543933	0	0.00124541	0	0	0.00175357	0.00100298	0.00516985	0	0	0.00315718	0.00353337	0.00689188	0	0	0.00315715	0.00604921	0	0.0077302	0	0.00547216	0	0	0.00808568	0.00306452	0	0	0	0	0	0	0.0061785	0.0025718	0.00198235	0
CPT1C	0.172236	0.124816	0.268227	0.237171	0.246609	0.137721	0.278073	0.314242	0.360346	0.18167	0.169838	0.170407	0.21232	0.356566	0.252894	0.331187	0	0.327581	0.240126	0.276947	0.283458	0.308713	0.157723	0.308316	0.181055	0.19649	0.139945	0.175996	0.153596	0.230294	0.261543	0.241168	0.311779	0.343726	0.122131	0.255872	0.340801	0.231542	0	0.277862	0.332033	0.156741	0.258464	0.208607	0.252509	0.264618	0.378473	0.193041
TSKS	0	0	0.00580926	0.0023187	0.00389441	0	0.00177861	0.00385068	0.00082241	0	0.000417522	0	0.00585865	0.00626934	0.00381607	0.00170914	0	0.00727674	0.00172109	0.00260752	0.00169065	0.00104801	0	0.00836057	0.00209102	0	0	0	0.00614994	0.0032421	0	0.00204835	0.00465167	0	0	0.000560622	0.002151	0.00663138	0	0.00853617	0.0055661	0.00596474	0	0	0	0	0.00434882	0.0410386
AP2A1	0.0151921	0.133313	0.148433	0.171019	0.160306	0.118492	0.167357	0.195471	0.220997	0.112206	0.138113	0.148883	0.176428	0.267214	0.207815	0.240363	0	0.227321	0.183942	0.150419	0.189704	0.203905	0.136203	0.258087	0.161275	0.100883	0.26582	0.0805241	0.13311	0.11512	0.193869	0.230505	0.150358	0.147237	0.10378	0.136524	0.212177	0.19138	0	0.141632	0.187031	0.0697712	0.172525	0.0935886	0.134987	0.161158	0.196581	0.1035
FUZ	0.0242204	0.0142336	0.0106816	0.0268668	0.0148515	0.0188626	0.0299518	0.0325777	0.0288956	0.0036786	0.0133772	0.00630127	0.0232139	0.0319052	0.0124168	0.0234578	0	0.0325848	0.0137827	0.0112704	0.0356586	0.0246754	0.0184417	0.0272644	0.0292901	0.0105887	0	0.00575231	0.0103279	0.0240967	0.021536	0.0219702	0.0335297	0.0212244	0.0136101	0.0217387	0.0111152	0.0319567	0	0.00596566	0.0251794	0.017118	0.0129993	0.0126387	0.0301047	0.0081946	0.0153758	0.027971
MED25	0.0863134	0.0828783	0.0853682	0.0676638	0.0890224	0.0662531	0.140033	0.115224	0.139949	0.0992895	0.102314	0.107485	0.0859366	0.16042	0.146301	0.112401	0	0.125185	0.104024	0.0955611	0.0958163	0.137644	0.0676755	0.135186	0.0874161	0.108761	0.055805	0.0760538	0.097312	0.0454994	0.0953646	0.150179	0.150095	0.0871519	0.0818849	0.0710567	0.18828	0.153201	0	0.0917847	0.0875779	0.0955316	0.107718	0.076412	0.0833244	0.108616	0.129558	0.157124
PTOV1	0.228655	0.0902617	0.145205	0.131602	0.118637	0.10638	0.382088	0.200814	0.195365	0.0857237	0.129846	0.0708989	0.163615	0.159114	0.119911	0.125993	0	0.1236	0.158648	0.149201	0.133401	0.188246	0.0703017	0.159175	0.232447	0.186596	0.055805	0.129618	0.122121	0.144436	0.243357	0.187034	0.195511	0.0966892	0.111213	0.0967879	0.151254	0.212129	0	0.120213	0.127812	0.101669	0.168936	0.180357	0.141374	0.110607	0.131637	0.0969123
PNKP	0.0482792	0.0226803	0.0352305	0.0623079	0.0412987	0.040924	0.0470959	0.037288	0.0920421	0.0241917	0.0299479	0.0279318	0.0603994	0.100258	0.0755773	0.0681988	0	0.0773321	0.0538063	0.0496433	0.051174	0.0693047	0.0372258	0.118552	0.0402204	0.0363603	0	0.0341212	0.0292261	0.0335141	0.0458847	0.0367782	0.0528601	0.0577836	0.00978527	0.0452882	0.0582328	0.0570587	0	0.0211595	0.0587904	0.029432	0.0255606	0.0139693	0.0294134	0.0589114	0.114893	0.00452403
TBC1D17	0.114886	0.088759	0.0987002	0.0681204	0.04884	0.0843449	0.104671	0.103096	0.125899	0.0645177	0.0699751	0.0799021	0.106323	0.112534	0.107991	0.111966	0	0.112525	0.107753	0.0727361	0.111146	0.110827	0.122415	0.116943	0.139674	0.0547578	0	0.0648743	0.0846267	0.080478	0.110756	0.143784	0.135366	0.0848994	0.0173097	0.0977503	0.0950025	0.113902	0	0.13457	0.100921	0.0644343	0.0778715	0.0985826	0.103953	0.121769	0.0972663	0.108941
IL4I1	0	0.00689626	0.00579854	0.00287125	0.00436377	0.00201406	0.00202814	0	0.00383249	0.00419578	0.000905904	0.00665202	0	0.0047946	0.00899959	0.0079712	0	0.00361364	0.0036729	0.00096817	0	0.00309527	0	0.00255141	0.00379659	0	0	0	0.00648803	0.00781703	0	0.00307514	0.000985448	0	0	0.00584032	0.00370692	0.00692263	0	0	0.00433863	0.00961739	0.00274784	0	0	0	0.00401693	0.0297655
AC011452.1	0	0.00340471	0.00341615	0.00240521	0.00763929	0	0.00570201	0.00092029	0.00249337	0	0	0	0	0	0	0.00160821	0	0.00115085	0	0.00389048	0.00150158	0.000868393	0.00571915	0.00399056	0	0	0	0.0067897	0.00263507	0.00550945	0	0.00508066	0	0	0	0.00125986	0.00589954	0	0	0	0.00253249	0.00431104	0.00233226	0	0	0	0.0023819	0
ATF5	0	0	0.00483315	0.00423407	0.00576962	0.0143618	0.0131077	0.0125392	0.00808288	0.0164952	0.00718038	0	0.00449123	0.00983383	0.00827378	0.0134612	0	0.0154504	0.0119629	0.00490426	0.0131353	0.0175693	0	0.0076319	0.00399255	0.0114838	0	0.0292486	0.00202652	0	0	0.00757943	0.00340868	0.00196796	0.00808366	0.00597981	0.0166347	0.0118088	0	0.0213921	0.00896083	0.00802246	0.00778231	0	0.00214388	0.00882896	0.0154172	0
VRK3	0.0778399	0.0514305	0.0763037	0.110086	0.102462	0.0466464	0.0664995	0.0741287	0.161881	0.0316785	0.118131	0.0533554	0.0848602	0.162254	0.120066	0.133838	0	0.116911	0.0812761	0.0870266	0.113787	0.145294	0.0737389	0.174037	0.0788622	0.0441589	0	0.0595234	0.0788511	0.0752902	0.108185	0.149268	0.110574	0.107686	0.0458035	0.129296	0.0727193	0.0872417	0	0.0542467	0.147979	0.0826673	0.0977025	0.0372507	0.0479085	0.0996234	0.157989	0.0706382
ZNF473	0	0.0268279	0.0148352	0.0258006	0.0236769	0.0191412	0.0475122	0.042414	0.0411794	0.0132238	0.0202819	0.014432	0.0155226	0.0133592	0.0194463	0.040655	0	0.017389	0.0287592	0.0176456	0.0223778	0.0390586	0.0242035	0.0397461	0.0110341	0.0343926	0	0.0196138	0.0203983	0.00561346	0.0233418	0.0259234	0.030767	0.0305099	0.0209934	0.017833	0.0282961	0.0227878	0	0.0463027	0.0240611	0.012128	0.0214479	0.0424153	0.0238994	0.0381701	0.0443168	0.0539704
IZUMO2	0	0.021432	0.00449664	0.00494779	0.0069901	0.0113877	0.00317426	0.0135412	0.0107308	0.0111304	0.000873178	0.0149105	0.0173659	0.00887972	0.0131547	0.0115459	0	0.0168972	0.00887397	0.00367675	0.00308423	0.0144653	0.0295239	0.00547358	0.0110362	0.00443654	0	0.00471444	0.00807536	0.00295625	0.0118982	0.00303788	0.0141815	0	0.0080175	0.00805158	0.0118894	0.0110405	0	0.0246091	0.0129952	0.0066754	0.0115542	0.00723701	0.0055825	0.00221313	0.0100899	0
MYH14	0.0564351	0.0860872	0.0864916	0.117817	0.0853637	0.0577672	0.12048	0.125052	0.124919	0.0454564	0.0744849	0.078713	0.0680304	0.133499	0.165383	0.112736	0	0.128609	0.0745986	0.101509	0.110305	0.125652	0.137383	0.126361	0.0607938	0.046174	0.055805	0.0417137	0.092854	0.076789	0.061701	0.102575	0.116524	0.105811	0.131131	0.115057	0.0882192	0.111112	0	0.0975813	0.121321	0.033312	0.0651624	0.0501267	0.0605716	0.121384	0.126743	0.19265
KCNC3	0.0708968	0.0699499	0.0735319	0.0822484	0.11495	0.112043	0.135611	0.115485	0.154263	0.107484	0.0701103	0.056046	0.0647575	0.128277	0.132196	0.135756	0	0.122263	0.101152	0.140971	0.122952	0.145417	0.128119	0.16463	0.0580813	0.0381587	0	0.0340847	0.067525	0.0713885	0.0472573	0.120587	0.109365	0.154203	0.0103667	0.105052	0.123558	0.0698535	0	0.0795854	0.137603	0.0633041	0.127298	0.108881	0.127529	0.210403	0.160782	0.154669
NR1H2	0.027134	0.0429568	0.0417715	0.0557618	0.0425532	0.0230913	0.0789536	0.0541179	0.0738141	0.030935	0.0501664	0.0343207	0.0533001	0.0650359	0.0416762	0.0798791	0	0.0678317	0.0735058	0.0328756	0.0459245	0.0670899	0.0223103	0.084284	0.0690204	0.0315046	0.055805	0.0118934	0.0463425	0.0473814	0.0639151	0.0790176	0.0607282	0.0561714	0.085726	0.0444405	0.0452784	0.0678724	0	0.0375873	0.0532419	0.0441363	0.0400548	0.0339355	0.0207813	0.0686401	0.0480179	0.134466
NAPSA	0	0	0.0015083	0.000703988	0.00577877	0	0	0.00657431	0.00615898	0.00927948	0.00168344	0.00321991	0.00198868	0.00289843	0.016546	0	0	0.0047214	0.0069135	0.0112288	0	0.00103051	0	0.00445488	0.00333054	0.00325783	0	0.0116796	0.00648732	0	0.0171477	0.00375912	0.00469559	0.00351998	0	0	0.00547004	0	0	0.00278041	0	0.00647145	0.0101429	0	0	0	0.00567499	0
POLD1	0	0.00665052	0.00163363	0.00384063	0.00420476	0.00536921	0.0154835	0.00600857	0.00677025	0.00175729	0.0047615	0.00680109	0.00227326	0	0.0111124	0.00582342	0	0.00488127	0.00500528	0.00437276	0.00889217	0.0109693	0.00767316	0.00664202	0.00343758	0	0	0.00948617	0.00688943	0.00734031	0	0.0107927	0.0108149	0.00925008	0.0187647	0	0.021543	0.00169693	0	0	0.0107784	0.00463857	0.0103063	0	0.00955354	0.00631369	0.0160493	0.0361083
SPIB	0	0	0	0.00186877	0.003098	0	0	0	0.00239485	0	0.00105597	0	0	0	0	0.00293931	0	0.00230635	0.000623561	0	0	0.00139662	0	0.00549564	0	0	0	0	0	0	0	0	0.00340145	0	0	0.00412713	0	0.00124816	0	0	0.00130169	0	0	0	0	0.0025718	0	0.0648716
MYBPC2	0	0	0.000698454	0.00283907	0.00665726	0	0.000879462	0.0034572	0.00570671	0	0.0055344	0	0.00198868	0.00492574	0.00401709	0.00644779	0	0.00884129	0.00117675	0.00178072	0.00744483	0.00300808	0	0.00392246	0.00106604	0	0	0	0.00727579	0.000853106	0	0.00119485	0.00069979	0	0	0	0.00780856	0	0	0.00412818	0.00333783	0	0	0	0	0.00518377	0.00195743	0
FAM71E1	0	0.00656513	0.0100189	0.0222355	0.0147363	0.00666554	0.00306831	0.0122947	0.0155623	0.00807619	0.0125555	0	0.00823036	0.017198	0.0177994	0.0282233	0	0.0170518	0.0155069	0.00540313	0.0162376	0.0101584	0.0117779	0.0147241	0.0174071	0	0	0.010918	0.0145687	0.0105651	0	0.00619115	0.00708692	0	0	0.00282834	0.00176407	0.012182	0	0.00258023	0.00466478	0.00404851	0.0125602	0.0165703	0.0108975	0.00151219	0.0150264	0
EMC10	0.0894874	0.0681357	0.0603265	0.0709633	0.058895	0.0459322	0.0784552	0.0985137	0.101453	0.0428872	0.0592495	0.0458617	0.119858	0.130193	0.0663748	0.101024	0	0.0781723	0.112612	0.0696066	0.0817156	0.101502	0.0384004	0.133264	0.0920833	0.068082	0.202786	0.0661964	0.0594971	0.069341	0.0473309	0.0978445	0.065766	0.0307656	0.0358567	0.0496403	0.107338	0.112783	0	0.0806477	0.100143	0.049462	0.0474124	0.0313105	0.0340819	0.0474729	0.0736894	0.105132
JOSD2	0.0158108	0.0169718	0.0204289	0.0253884	0.0274838	0.035083	0.026149	0.0239067	0.0236582	0.0170094	0.0157496	0.0113801	0.0180683	0.0162282	0.025464	0.0153524	0	0.0200096	0.0165218	0.0148795	0.0179575	0.0254551	0.0100065	0.0200367	0.0354758	0.0307394	0	0.0222725	0.0242104	0.0180572	0.0155899	0.02327	0.0223423	0.0151499	0.00780662	0.0281116	0.0157978	0.0223022	0	0.00549236	0.0202568	0.0192283	0.0553502	0.0610354	0.0265308	0.012181	0.0242184	0.00452403
ASPDH	0.00848129	0.00251856	0.0144399	0.0391443	0.0183256	0.0344011	0.0371952	0.0232038	0.0335915	0.00911673	0.0180995	0.0236416	0.0250105	0.0263864	0.011828	0.0278136	0	0.0369143	0.0502923	0.0221371	0.0270574	0.0200101	0.0148843	0.0389155	0.0240013	0.0333188	0	0.0209625	0.021762	0.0187066	0.0617505	0.0195483	0.035211	0.00471879	0.0173594	0.0343589	0.036435	0.0175204	0	0.0258408	0.0126295	0	0.0149235	0.00847523	0.0337425	0.0183572	0.0155173	0
LRRC4B	0.36262	0.388769	0.366993	0.333597	0.292549	0.275444	0.367711	0.459432	0.492162	0.365987	0.349961	0.377611	0.467176	0.453083	0.496245	0.421059	0	0.440857	0.426157	0.450879	0.395157	0.53331	0.355378	0.417242	0.365052	0.371966	0.830672	0.326234	0.27333	0.360335	0.339212	0.472245	0.447875	0.346493	0.304004	0.440884	0.484297	0.502215	0	0.301445	0.42228	0.328542	0.377729	0.299551	0.396696	0.401542	0.544413	0.214425
SYT3	0.0386585	0.0345987	0.0441852	0.0474078	0.0343818	0.0187771	0.026115	0.0391303	0.0640434	0.0146221	0.0396382	0.0175486	0.0568568	0.0546067	0.0608897	0.0581546	0	0.0503937	0.0432671	0.0318849	0.0374583	0.0560348	0.0524861	0.0552741	0.0149897	0.00946976	0	0.0179699	0.0185581	0.0223504	0.0116657	0.0573749	0.0272241	0.0204212	0.0262446	0.0262214	0.0322624	0.027955	0	0.0162632	0.0582277	0.0278316	0.0487021	0.0310815	0.0112198	0.0590226	0.0627315	0.0312122
C19orf81	0	0.00803666	0.00912618	0.0256787	0.0236148	0.010218	0.0160145	0.0103372	0.00949278	0.00879064	0.0103585	0.0154982	0.00227326	0.0218708	0.013925	0.00637681	0	0.015654	0.0198307	0.016842	0.0170897	0.0149896	0.0101049	0.0109421	0.0140144	0.00539136	0	0.0488797	0.0195391	0.0218139	0.00761518	0.0192355	0.0042908	0.00149614	0	0.00879918	0.0145282	0.00928754	0	0	0.00559917	0	0.016481	0.00947826	0.00740586	0.0130152	0.00431523	0.0766958
SHANK1	0.0942181	0.15603	0.19908	0.237044	0.2052	0.126228	0.160461	0.251493	0.350404	0.195334	0.180143	0.180313	0.244684	0.238204	0.281025	0.307394	0	0.256783	0.143509	0.278894	0.211165	0.263823	0.267789	0.280598	0.148964	0.143102	0.139945	0.104625	0.149114	0.112781	0.190309	0.278144	0.215222	0.240849	0.177024	0.311417	0.201728	0.158666	0	0.193677	0.293292	0.133118	0.218887	0.157325	0.164771	0.348211	0.496665	0.257265
CLEC11A	0.0501376	0.0124053	0.038315	0.0657798	0.0572805	0.0233262	0.0225168	0.0365076	0.0488335	0.0346049	0.023096	0.0243752	0.052865	0.0410134	0.00719646	0.0586601	0	0.0763778	0.0494598	0.0347206	0.056531	0.0430184	0.0364472	0.063071	0.042314	0.0220568	0	0.0761675	0.0710625	0.0451424	0.0339179	0.0755166	0.0443614	0.0109588	0.0185541	0.022455	0.0203736	0.0379211	0	0.0320651	0.0342175	0.0458956	0.0669059	0.0232706	0.029644	0.0461343	0.0252956	0.0340457
AC010325.1	0.0165877	0.0153636	0.00299003	0.00248628	0.00309238	0.00544525	0.01198	0.00290648	0.00417459	0	0.00770427	0.0108502	0.00546806	0.0129555	0.00532601	0.00221123	0	0.0049965	0.0102406	0.0044657	0.00389552	0.00712485	0	0.00608884	0.00249851	0	0	0	0.00333153	0.0105103	0.0333524	0.0182982	0.0082306	0	0	0.00563078	0.0117869	0.00389129	0	0.00973408	0.00620215	0.00868183	0.00287231	0	0.00971418	0.0037419	0.0042987	0.013897
ACP4	0	0	0	0	0.000704459	0	0	0	0	0	0	0	0	0.00338958	0	0.00152336	0	0	0	0	0.00165338	0.000659477	0	0	0	0	0	0	0.00372623	0.00265984	0	0.0022291	0	0	0	0	0	0	0	0	0.00135429	0	0	0	0	0	0.00103574	0
C19orf48	0	0.00243118	0.0220857	0.0184472	0.00661309	0.0173524	0.00575282	0.020475	0.0129422	0.00137647	0.00374112	0	0.0305612	0.0214335	0.00586519	0.0205239	0	0.0226872	0.0140837	0.0135779	0.0133889	0.011545	0	0.0273475	0.013752	0.0121077	0	0.00549326	0.00893001	0.0059084	0	0.015234	0.0187692	0.00668441	0.0282708	0.0114783	0.00380091	0.00972132	0	0.00695401	0.00646728	0.00276562	0.0187663	0.00439236	0.0045766	0.00744465	0.00639943	0
KLK15	0	0	0.00275188	0.00157559	0.00244045	0.00240619	0.00091223	0	0	0	0.00171256	0	0	0.00289702	0	0.00116809	0	0	0	0	0	0	0.0066844	0.00157632	0	0	0	0	0.00302115	0	0	0	0.000930226	0	0	0.00302833	0	0	0	0	0.00150127	0	0	0	0	0	0.000884894	0
KLK3	0	0	0.000568053	0.00147547	0.000554015	0	0.00195362	0	0.00032947	0	0.00333321	0	0	0	0	0	0	0.0011195	0	0.00170601	0	0	0	0.00166043	0	0	0	0	0.00313003	0	0	0	0	0	0	0.000788007	0.00160905	0	0	0	0	0	0	0	0	0	0	0
KLK2	0	0	0	0.0012878	0	0	0	0	0.00050106	0	0	0	0	0	0	0	0	0	0	0	0	0	0	0.000854251	0	0	0	0	0	0	0	0	0	0	0	0	0	0	0	0	0	0	0	0	0	0	0	0.0099028
KLK4	0	0.01215	0.00440797	0.00106503	0.00181903	0	0.00213801	0.00458489	0.00574376	0	0.00208926	0.00132674	0.0110941	0.00435353	0.00240811	0	0	0.00274525	0.00384672	0.000603378	0.00298275	0.00150273	0.00283136	0	0.003303	0	0.055805	0	0.00489643	0.00137301	0	0.0057019	0.00823473	0	0	0.00111455	0.00548115	0.00768579	0	0	0.00189305	0.00297049	0.0025095	0	0.00791279	0.0113386	0.00330081	0
KLK5	0	0	0.00154722	0.00311221	0.00170083	0	0.00145376	0	0.00196409	0	0.00378424	0	0	0.00275208	0.00242886	0.000819683	0	0.00417573	0.00109882	0.00096817	0.00185124	0.00148002	0	0.00109241	0.00127985	0	0	0	0.00202854	0.00173029	0	0.0020849	0	0.00209052	0.0057898	0	0.00623941	0	0	0	0	0	0	0	0.00437571	0	0.00520235	0
KLK6	0	0	0.00413211	0.00539153	0.00834818	0.00893261	0.00562161	0.0111298	0.00107075	0	0.00261257	0.00256907	0.00344121	0	0.0177293	0.0022777	0	0.00991566	0.00389694	0.00667518	0.00653985	0.00900762	0	0.00224749	0.00135366	0.00199866	0	0.011678	0.00540799	0.0153876	0	0.00452951	0.0130943	0.00683539	0	0.0019365	0.00264686	0	0	0	0	0	0.00358472	0.0189879	0	0.0124815	0.00760132	0
KLK7	0.0174288	0	0.00312442	0.00525061	0	0	0	0.00147943	0.00116829	0	0.00157886	0	0.00916529	0	0	0.00685761	0	0	0.00164208	0	0.00108092	0.00153097	0	0	0	0.00695756	0	0	0.00318043	0.00436113	0	0.00175825	0.00542897	0	0	0.0015967	0	0	0	0.00501095	0	0	0	0	0	0	0	0
KLK10	0.013614	0.00356902	0.0134315	0.00894948	0.00409954	0.001163	0.000988054	0.00796973	0.00895156	0.00772648	0.0111281	0.00577368	0.00174846	0.00518151	0.0189607	0.00139512	0	0.00968972	0.00657643	0.00652317	0.00546485	0.0145291	0	0.00764237	0.00290445	0.0143023	0	0	0.0108462	0.00149885	0	0.00795517	0.0093744	0.00470016	0	0.0033691	0.0110209	0.0321017	0	0	0.00448426	0	0.0259154	0.0042886	0.0114957	0	0.00387735	0
KLK11	0	0	0.0010611	0	0.000377458	0	0	0	0	0	0	0.00260107	0	0	0	0	0	0	0	0	0	0	0	0	0.000724226	0	0	0	0	0.00245488	0	0	0	0	0	0	0	0	0	0	0.00107026	0	0	0	0	0	0	0
KLK12	0	0	0.000871465	0.000622932	0.000782985	0	0	0	0.000800787	0	0	0	0	0	0	0	0	0	0	0	0	0	0	0	0	0	0	0	0	0	0	0	0	0	0	0	0	0	0	0	0	0	0	0	0	0	0	0
KLK13	0	0	0	0	0	0	0	0	0	0	0	0	0	0	0	0	0	0	0	0	0	0	0	0	0	0	0	0	0	0	0	0	0.000959019	0	0	0	0	0	0	0	0	0	0	0	0	0	0	0
KLK14	0.0260565	0	0.00382686	0.0063034	0.00304771	0	0.0128198	0.00483033	0.00559786	0.00255649	0.00361864	0.00258754	0	0	0.0116863	0.00617646	0	0	0.00128389	0	0	0.00439927	0	0.00730575	0.00357834	0	0	0	0.00291147	0.00311546	0	0.00499911	0	0.00391846	0	0.0066162	0.016149	0.00404272	0	0.0105754	0.00625886	0.0057392	0.00908776	0.0132655	0.00431422	0.0014305	0.0113921	0
CTU1	0	0	0.0123226	0.0144284	0.0121268	0.0110893	0.02328	0.0285983	0.0317051	0.0188963	0.0161413	0.023014	0.00820919	0.0311305	0.0204647	0.0199259	0	0.00832958	0.0209119	0.0248328	0.0202123	0.0156339	0.00767316	0.0349329	0.0186182	0.0183562	0	0.00943755	0.0117427	0.00308331	0.0304691	0.0405209	0.0257282	0.00791448	0.0050191	0.00874649	0.0228022	0.02109	0	0.0294311	0.0155442	0.0120162	0.00855612	0.0182538	0.0226317	0.0449259	0.0281445	0
SIGLEC9	0	0	0.000471958	0.00157673	0	0	0.00172587	0.00553951	0.00286813	0	0.00163522	0	0.00436492	0	0.00354312	0.000631135	0	0	0.00285879	0.000935585	0	0.00116507	0	0.00698166	0.00277914	0	0	0.0115525	0.000905862	0	0	0.00144864	0.00187712	0	0	0	0.00326339	0	0	0	0.00138371	0	0.00422224	0	0	0	0.00156612	0
SIGLEC7	0	0	0	0	0	0	0	0	0	0	0	0	0	0	0	0	0	0	0	0	0	0	0.00834632	0	0	0	0	0	0	0	0	0	0	0	0	0	0	0	0	0	0	0	0	0	0	0	0	0
CD33	0	0	0	0	0	0.00164209	0.000904764	0	0.00117643	0	0	0	0	0	0	0	0	0	0	0.00234825	0	0	0	0	0	0	0	0	0	0	0	0.00231834	0.00215746	0	0	0.00228033	0	0	0	0.00195292	0	0	0	0	0	0	0.00460794	0
SIGLECL1	0	0	0.00119937	0.00218151	0.00109752	0	0	0	0.000511449	0	0	0	0	0.00400475	0	0	0	0.00139487	0	0	0	0	0	0.00225346	0.000808823	0	0	0	0	0	0	0	0	0	0	0.00147587	0	0	0	0	0.00276853	0	0.00491086	0	0	0	0	0
IGLON5	0.0830322	0.0990632	0.11448	0.0953263	0.103736	0.0878476	0.102698	0.144159	0.160635	0.0811246	0.119805	0.100417	0.140965	0.123603	0.10004	0.105467	0	0.0968943	0.139398	0.150316	0.131118	0.14045	0.0643893	0.10733	0.167172	0.084554	0.26582	0.0209228	0.13762	0.129821	0.121646	0.162359	0.137076	0.117198	0.0486897	0.0935945	0.153412	0.142189	0	0.0698028	0.0902082	0.102671	0.100019	0.0901151	0.134263	0.0518316	0.128418	0.107844
VSIG10L	0	0	0.00206543	0.00533824	0.00721936	0.00332	0.00787827	0.00105328	0.00735286	0.00206474	0.00157934	0.00132396	0	0.00648168	0.00293636	0.00810913	0	0.00271881	0.00241046	0.00705596	0.00420462	0.0065498	0	0.00964867	0.00537751	0	0	0	0.00764272	0.00440454	0	0.00712199	0.00453217	0	0	0.0003306	0.00500123	0.00950214	0	0.0076987	0.00455659	0.00321493	0	0	0.00427456	0.00250936	0.00223943	0
ETFB	0.0278777	0.0346687	0.0224333	0.033316	0.0227484	0.0154034	0.0307417	0.0277556	0.0333441	0.0031924	0.016591	0.0286376	0.0128819	0.0238628	0.0233911	0.0409175	0	0.0238547	0.0283264	0.013637	0.0255458	0.0290642	0.0658495	0.0283869	0.0253432	0.020191	0	0.0325087	0.0130271	0.0427858	0.017833	0.0255596	0.0479193	0.0146106	0	0.00502297	0.0192793	0.0271042	0	0.0150588	0.020017	0.019722	0.0281323	0.0200499	0.0202578	0.0357497	0.022715	0.0404313
AC008750.8	0	0	0	0.000874793	0	0	0	0	0	0	0	0	0	0	0	0	0	0	0	0	0.00114281	0	0	0	0	0	0	0	0	0	0	0	0.00105941	0	0	0	0	0	0	0	0	0	0	0	0	0	0	0
NKG7	0	0	0	0	0	0	0.00225775	0	0	0	0	0	0	0	0	0	0	0	0	0	0	0	0	0	0	0	0	0	0	0	0	0	0	0	0	0	0	0	0	0	0.00192242	0	0	0	0	0	0	0
LIM2	0	0	0.00190337	0.000948632	0.000747762	0	0	0	0	0.00331863	0	0	0	0	0	0.00292645	0	0	0	0.000468017	0	0	0	0	0	0	0	0	0.00318933	0	0	0	0.00291645	0	0	0	0	0	0	0	0	0	0	0	0	0.00774583	0	0
C19orf84	0	0	0	0	0	0	0	0	0.000435764	0	0	0	0	0	0	0	0	0	0	0	0	0.000521704	0	0	0	0	0	0	0.0012554	0	0	0	0	0	0	0	0	0	0	0	0.0012308	0	0	0	0	0	0	0
SIGLEC10	0	0	0.000803457	0.000910816	0	0	0.00194171	0.00098086	0.00262338	0	0	0	0.00578301	0.005657	0	0.0040197	0	0	0	0.0018105	0.00293756	0.0032002	0.0060535	0.00366541	0	0	0	0	0	0.00443496	0	0.00825142	0.00496892	0	0	0	0.00264686	0.00565476	0	0	0.00103192	0	0.00286592	0.00609129	0	0	0.00120692	0
SIGLEC8	0	0	0.00160353	0.000933142	0	0	0.00258232	0	0.00117851	0	0	0	0	0.0014838	0	0	0	0	0.00123646	0	0	0	0	0.00198839	0	0	0	0	0	0.00361164	0	0	0	0.00384691	0	0.00322803	0	0	0	0.00387281	0.001016	0	0	0	0	0	0	0
SIGLEC6	0	0	0	0	0.00122679	0	0	0	0	0	0	0	0	0	0	0	0	0	0	0	0	0	0	0	0	0	0	0	0	0	0	0	0	0	0	0	0	0	0	0	0	0	0	0	0	0	0	0
ZNF175	0.0647938	0.0481484	0.0501258	0.0651022	0.067618	0.0694517	0.0622658	0.0840158	0.0819697	0.0484373	0.0593491	0.0504249	0.0767959	0.078446	0.0564088	0.0571253	0	0.0761342	0.0641941	0.0486541	0.0795269	0.0936205	0.0213328	0.114542	0.0590535	0.026093	0.292265	0.069916	0.0680026	0.0439004	0.129011	0.0507947	0.0431076	0.0368011	0.0474132	0.0553134	0.0695634	0.0440988	0	0.0758897	0.0620885	0.0241873	0.0651677	0.0413993	0.0387015	0.041871	0.061395	0.00452403
SPACA6	0.0539528	0.0621877	0.074491	0.0840479	0.0892543	0.0274423	0.0546573	0.104125	0.11046	0.0548455	0.0932789	0.0509637	0.0864767	0.151684	0.116449	0.117505	0	0.137656	0.0553495	0.101543	0.0801717	0.18397	0.160983	0.115279	0.059814	0.0342013	0	0.0225284	0.0481444	0.0792796	0.0920063	0.0715971	0.109782	0.0696736	0.0206547	0.13975	0.109706	0.146957	0	0.0684656	0.100564	0.0405706	0.0832841	0.0585342	0.0386755	0.166119	0.164092	0.174271
HAS1	0	0.0148537	0.00956413	0.0115586	0.018216	0.00822781	0.00692117	0.0176569	0.0165479	0	0.00256442	0.00513517	0.0121148	0.0307013	0.00792323	0.0134547	0	0.0288221	0.018596	0.0154475	0.00778754	0.00953853	0.0138212	0.0285635	0.00844441	0.00578381	0	0.00485615	0.00462795	0.00502417	0.016767	0.0200652	0.00412306	0.0216659	0	0.00728333	0.02887	0.0102131	0	0.00717331	0.0237266	0.00216435	0.0106555	0.00779292	0.00879199	0.00399606	0.0162314	0
FPR1	0	0	0.00294687	0.00261432	0.00440764	0	0.00609597	0.00643928	0.00710983	0	0	0	0	0.0034155	0	0.00692106	0	0.00186159	0.000619805	0.00660207	0.00202325	0.0020644	0	0.0018406	0.00132788	0	0	0	0.00715211	0	0	0.0129827	0.00669039	0	0	0.000436514	0.00424699	0.00423337	0	0.00859855	0.00243969	0	0.013664	0.00320478	0	0.0114348	0.005948	0
FPR2	0.0114028	0	0	0	0.00612698	0	0.00320579	0.00155056	0.000868893	0.00835704	0.00167755	0.00469193	0.00628575	0	0.00263192	0	0	0	0.00113263	0.00373846	0	0.00307453	0	0	0	0	0	0	0.0011544	0.00146829	0.0108413	0	0.00502742	0	0	0	0.00597188	0.00383224	0	0	0.00317014	0.00521483	0.00247583	0	0	0	0	0.0438023
FPR3	0	0	0.000948244	0.0029853	0.00425349	0.00268174	0	0	0.00142334	0	0	0	0	0.00198423	0.00275856	0.00413879	0	0.00235139	0	0.00333354	0	0.00420584	0	0.00423555	0.00160502	0	0	0.00406837	0.0039896	0.00134996	0	0.0021553	0.00155747	0	0	0	0	0	0	0	0	0	0.0126646	0	0	0	0	0
ZNF577	0.109754	0.207954	0.2055	0.180761	0.164537	0.1677	0.158678	0.190903	0.23322	0.199425	0.200598	0.178335	0.189051	0.259371	0.214876	0.146817	0	0.191146	0.180421	0.207404	0.190688	0.267589	0.111232	0.22166	0.125159	0.178328	0.393663	0.160355	0.188134	0.140125	0.102773	0.335641	0.179968	0.210606	0.180664	0.202264	0.183463	0.169147	0	0.226623	0.189867	0.151899	0.188668	0.116516	0.154105	0.174103	0.161686	0.132703
ZNF649	0.0115698	0.0219985	0.01848	0.0124108	0.0210441	0.00876699	0.0177311	0.0138223	0.0201578	0.0230268	0.0170977	0.0111474	0.00975003	0.0401106	0.016312	0.0222948	0	0.0419692	0.0131341	0.0118478	0.0302645	0.0244836	0	0.0415749	0.002288	0.0116453	0	0.00893142	0.0138966	0.0168317	0	0.0181165	0.0171634	0.0258758	0.0267203	0.0292432	0.0165091	0.0253437	0	0.00382932	0.0209343	0.0286051	0.0112679	0.0198075	0	0.0235905	0.0319372	0.0993326
ZNF613	0.0179511	0.0228175	0.0105984	0.0184899	0.0135263	0.0150748	0.00747374	0.0127138	0.0137442	0.014015	0.00834064	0.015165	0.0177887	0.0162561	0.00916499	0.00853996	0	0.012736	0.0189333	0.00689886	0.0103069	0.015477	0	0.0108871	0.00983649	0.00476065	0	0	0.00286206	0.0162694	0	0.00412854	0.0096606	0.0130861	0	0.0141815	0.0200532	0.0247951	0	0.00880195	0.0166338	0.00279234	0.00775585	0.00872948	0.0118107	0.00982618	0.00866149	0
ZNF350	0.0375543	0.0122049	0.0112508	0.0100096	0.00794919	0.0127805	0.0165584	0.0110644	0.0111644	0.0225753	0.0206215	0.0229646	0.0140037	0.0210076	0.0155652	0.014374	0	0.0143023	0.0194288	0.0155231	0.0217812	0.0236104	0	0.0211953	0.00598111	0.0297974	0	0.0172	0.00660568	0.00846219	0.0121253	0.0129732	0.00775549	0.0114737	0.0234111	0.0176035	0.0100952	0.0132918	0	0.00877619	0.0149064	0.0246523	0.027235	0.0127126	0.0141483	0.0202447	0.0117343	0.0249626
ZNF615	0.0429968	0.0236249	0.0413239	0.0433939	0.0382883	0.0411345	0.0472592	0.0514633	0.0609695	0.0273311	0.0482764	0.0294435	0.0354641	0.046863	0.0339989	0.0390095	0	0.0368597	0.0302991	0.0345377	0.0522323	0.0505566	0.0246515	0.0624435	0.0545219	0.0377504	0	0.0737481	0.0521443	0.0307909	0.0165208	0.0562983	0.0383246	0.0632169	0.0036996	0.0536622	0.0445671	0.046551	0	0.0505509	0.0399825	0.0223257	0.0572111	0.0415102	0.0447648	0.0570541	0.0508681	0.00452403
ZNF614	0.00371112	0.0149909	0.0381428	0.0323572	0.0252095	0.0458871	0.0452993	0.0358464	0.0424084	0.0250166	0.0292441	0.0399897	0.0292933	0.043126	0.0213526	0.0383573	0	0.0292232	0.0346344	0.0263544	0.0478664	0.0430942	0.029127	0.0295591	0.0533017	0.0306231	0	0.0503637	0.0393609	0.038853	0.0124351	0.033237	0.030491	0.0124422	0.0324367	0.0185075	0.0591826	0.0283271	0	0.0334408	0.0462778	0.0183912	0.0408347	0.0339619	0.0492184	0.0171662	0.0322159	0.00452403
ZNF432	0.130743	0.09727	0.0797596	0.108985	0.114132	0.0826919	0.0799657	0.134346	0.138806	0.0709676	0.0992815	0.0959379	0.0931097	0.157438	0.105393	0.115632	0	0.143993	0.0826611	0.107513	0.136858	0.145996	0.0137445	0.146733	0.0713266	0.0543906	0.26582	0.0926857	0.108435	0.0724316	0.0983576	0.12011	0.118047	0.0891753	0.062546	0.123522	0.0679596	0.0915806	0	0.0814466	0.112258	0.0837452	0.156446	0.0536207	0.049485	0.119142	0.143965	0.0341289
ZNF841	0	0	0	0	0.00344034	0	0	0	0.00114061	0	0	0	0	0	0	0	0	0	0	0	0	0	0	0	0	0	0	0	0	0.00159561	0	0.00274171	0	0	0	0.00190479	0	0	0	0	0	0	0.00203181	0.00699213	0	0	0	0
ZNF616	0.0093358	0.0193063	0.0368055	0.0192164	0.0122182	0.0248803	0.0278657	0.0190966	0.0301195	0.0189266	0.0353272	0.0300407	0.021445	0.0472308	0.0281014	0.0350806	0	0.0315902	0.0167352	0.0171731	0.0288653	0.0357135	0	0.0439159	0.0254507	0.0103902	0	0.0453638	0.0268504	0.0176113	0.0121253	0.0229465	0.0137488	0.0307257	0	0.0307281	0.0109521	0.0208851	0	0.0242263	0.0170931	0.0255993	0.0213891	0.015963	0.0139055	0.0263134	0.0166843	0.0441381
ZNF836	0.021585	0.0134517	0.0249454	0.0280985	0.0276499	0.0273598	0.0348572	0.0277605	0.0420845	0.022757	0.031781	0.0297152	0.0386975	0.0429533	0.0411366	0.0493843	0	0.0407428	0.0262933	0.0275605	0.0342207	0.0311259	0.00571915	0.0525751	0.0228011	0.0290714	0	0.0240758	0.0408456	0.021025	0.0499382	0.05989	0.0343246	0.0260286	0.0108412	0.0360768	0.0356097	0.0188958	0	0.026769	0.0283141	0.0027544	0.0487948	0.034351	0.0158958	0.0171064	0.0413501	0.0244983
PPP2R1A	0.227791	0.230734	0.251214	0.216313	0.201089	0.354215	0.532257	0.440301	0.284708	0.281384	0.343209	0.320023	0.542631	0.200645	0.277792	0.181138	0	0.177934	0.460728	0.298587	0.289573	0.242978	0.253822	0.226257	0.503974	0.232308	0.367218	0.352004	0.260627	0.188796	0.445593	0.295815	0.395057	0.220834	0.183199	0.220169	0.341826	0.393892	0	0.249504	0.151124	0.188055	0.249371	0.355844	0.457575	0.252792	0.165806	0.210115
ZNF766	0.0536833	0.0703741	0.0677529	0.0720745	0.0579635	0.0324572	0.0638619	0.0596487	0.0890136	0.0454992	0.0506779	0.0480397	0.0842677	0.094523	0.063056	0.0879782	0	0.0750161	0.0595793	0.0628988	0.082425	0.122776	0.112253	0.130475	0.0524026	0.0559887	0	0.0451164	0.0773787	0.0678223	0.0312831	0.127773	0.0726562	0.060172	0.0663557	0.0736767	0.0990775	0.0703415	0	0.063866	0.073299	0.0724348	0.0813342	0.035895	0.0481832	0.0385099	0.0963319	0.221129
ZNF480	0.0081863	0.0298177	0.0209283	0.0248248	0.0167898	0.0317856	0.0283464	0.0173189	0.0223772	0.0178774	0.0357975	0.0221115	0.0199731	0.0412426	0.0227671	0.0410314	0	0.0292636	0.0192145	0.0137638	0.0181574	0.0264062	0.0147159	0.0459578	0.0165624	0.0175959	0	0.0214213	0.0212	0.0187776	0.00903881	0.013031	0.038354	0.0242373	0.0410766	0.0233636	0.0164939	0.0644764	0	0.0366707	0.0317152	0.00347346	0.0262272	0.0230488	0.0343979	0.00627645	0.0219324	0.0297655
ZNF610	0.0121275	0.0209118	0.0384344	0.0360344	0.0354641	0.0384786	0.0206512	0.0491915	0.0686033	0.0403932	0.0453745	0.0369923	0.0461327	0.0597128	0.0306467	0.0504645	0	0.0532779	0.0323491	0.0410546	0.0439072	0.0689163	0.0200134	0.0932294	0.0218128	0.0277679	0.055805	0.0382795	0.0371898	0.0221793	0.0323497	0.0665437	0.0589227	0.0394911	0.0597174	0.0635135	0.0366031	0.0604458	0	0.0442778	0.0555844	0.039504	0.0214981	0.00489343	0.0302619	0.0429089	0.0680549	0.0263545
ZNF880	0.050341	0.0238698	0.0190976	0.021596	0.0300864	0.0161991	0.0445324	0.0448817	0.0461192	0.0423954	0.033795	0.0258946	0.0361475	0.0455676	0.0578492	0.0244327	0	0.0515889	0.0182747	0.0375618	0.0156261	0.0705204	0.00881868	0.0817561	0.0310821	0.0361694	0.055805	0.0233285	0.0194751	0.0208807	0.016684	0.0513814	0.0362672	0.0273803	0.0120669	0.0353247	0.0270118	0.0352758	0	0.0236776	0.0402088	0.00875021	0.0185704	0.0143247	0.0225761	0.0301234	0.0255056	0.00452403
ZNF528	0.0718656	0.122861	0.10151	0.114103	0.105972	0.109536	0.08861	0.0928155	0.100287	0.0759084	0.0767802	0.0841828	0.0854602	0.0885097	0.090626	0.0905657	0	0.0964259	0.062518	0.0970951	0.0961979	0.1002	0.0499768	0.100377	0.0855752	0.10781	0.351518	0.0794854	0.0662079	0.0754313	0.121213	0.0801661	0.0877848	0.0477971	0.0449287	0.100837	0.0552252	0.0788727	0	0.0616063	0.0715353	0.0395879	0.107577	0.0386639	0.0765887	0.0819294	0.109456	0.107124
ZNF534	0.0825023	0.0853827	0.0492553	0.0306169	0.0425808	0.0334476	0.0429995	0.0581993	0.0413504	0.0491487	0.0647985	0.0423706	0.0522236	0.0450983	0.0533749	0.0411439	0	0.0782635	0.0395128	0.0898549	0.048288	0.0990312	0.0326321	0.0830417	0.0252389	0.0709019	0	0.0260872	0.0425621	0.0544918	0.0264488	0.0749729	0.0513323	0.0443592	0.0311995	0.038064	0.0311339	0.0484917	0	0.0266447	0.0425778	0.0582177	0.0731103	0.0155117	0.0123398	0.0726456	0.053269	0.0698497
ZNF578	0	0.081436	0.030447	0.0492563	0.0431405	0.0365792	0.0229359	0.0351795	0.0422015	0.0267416	0.0403869	0.0492642	0.0225082	0.0552468	0.0304461	0.034646	0	0.0429263	0.0373801	0.0426085	0.031872	0.0342932	0.0238459	0.0447432	0.0443328	0.0685866	0.101398	0.0451504	0.0264682	0.0411861	0.0196347	0.0579687	0.0495169	0.039755	0.0385781	0.0549442	0.0402555	0.0257533	0	0.028756	0.0410179	0.0336491	0.0395251	0.0218471	0.0257104	0.050501	0.0454635	0.0258939
ZNF808	0.00529947	0.0311085	0.0383879	0.0358293	0.0449468	0.0284816	0.0614007	0.037481	0.042052	0.0382299	0.0267612	0.0374358	0.0438907	0.0524076	0.0615169	0.0608915	0	0.0361322	0.0244805	0.0319468	0.0362098	0.0408776	0.0422114	0.0692782	0.0288581	0.0674865	0	0.0302124	0.0206499	0.0149612	0.0437751	0.0505419	0.0219043	0.0370769	0.0691401	0.0444542	0.0372391	0.042817	0	0.0281341	0.0419125	0.0442822	0.0363949	0.0202212	0.0343315	0.0165434	0.0547586	0.0670896
ZNF701	0.0393085	0.031799	0.0415383	0.042493	0.0516682	0.0465216	0.100343	0.0445048	0.0738049	0.0362529	0.033798	0.0361185	0.0770982	0.063408	0.048793	0.0426996	0	0.0516543	0.0506698	0.0456766	0.0469863	0.0668487	0.0341992	0.0584207	0.0448186	0.0168381	0	0.0209123	0.0345038	0.015559	0.0740512	0.0619916	0.052345	0.0502679	0.0553996	0.0389429	0.0336971	0.0671586	0	0.0263524	0.0533647	0.0378853	0.054849	0.0511274	0.0442602	0.045063	0.0502075	0.244776
ZNF83	0.328179	0.239582	0.361688	0.306017	0.324711	0.206562	0.559306	0.230372	0.373549	0.229103	0.233774	0.209696	0.215606	0.444649	0.419601	0.33651	0	0.37605	0.247153	0.210432	0.199367	0.422481	0.203082	0.3539	0.280574	0.210209	0.49505	0.240418	0.280712	0.195297	0.176646	0.416325	0.342187	0.269667	0.230508	0.368993	0.314094	0.360421	0	0.216504	0.332433	0.205238	0.335967	0.181296	0.265529	0.133448	0.279537	0.97702
ZNF611	0.0750338	0.131198	0.15058	0.144663	0.135406	0.107265	0.0869966	0.105997	0.200607	0.124746	0.0903843	0.14227	0.140716	0.276651	0.169824	0.199645	0	0.163535	0.137527	0.139504	0.134276	0.218673	0.118263	0.233466	0.0881685	0.126351	0.101398	0.0853871	0.144081	0.166978	0.0897593	0.173004	0.143645	0.125014	0.137117	0.151843	0.114206	0.184423	0	0.131382	0.186872	0.0564311	0.166506	0.0613029	0.123662	0.107887	0.186897	0.22886
ZNF600	0.0164313	0.00340471	0.00311376	0.00699094	0.00715713	0.00600151	0.00676169	0.00209511	0.00304654	0.00101229	0.00176385	0.00268902	0.00820973	0	0.00710417	0.00440861	0	0.00752332	0.00556109	0.00618981	0.00485664	0.00935731	0	0.00223004	0.0057392	0.00419515	0	0	0.00420963	0.00864676	0.00761518	0.00766026	0.00429503	0.00892749	0	0.0113936	0.0135013	0.00705721	0	0.00628661	0.00310759	0	0.00558645	0	0.00115091	0	0.000827848	0.027971
ZNF28	0.034124	0.0180829	0.0292017	0.0345688	0.0230683	0.0154665	0.0166335	0.0309975	0.0301321	0.0186995	0.0319986	0.0153009	0.0183012	0.0170963	0.0211093	0.0333882	0	0.0252586	0.0126087	0.0230458	0.0245968	0.0261843	0	0.0327457	0.0129186	0.0266991	0	0.026005	0.01293	0.0115796	0.0477306	0.022501	0.0307688	0.0190944	0.0177959	0.0223974	0.0148837	0.016875	0	0.00221047	0.0191995	0.00865296	0.0365024	0.00614135	0.0293417	0.0187499	0.0208343	0
ZNF320	0.0149665	0.00820206	0.0158762	0.0167132	0.00989683	0.0171326	0.0136837	0.0115052	0.00882024	0.0143267	0.0033733	0.00613817	0.00581409	0.00411989	0.0100445	0.00927477	0	0.0100219	0.00859973	0.00640015	0.0132329	0.017059	0.0247389	0.00812624	0.0075521	0	0	0.0157953	0.00814015	0.00334899	0	0.0155424	0.00377586	0.00311816	0.0168261	0.00670262	0.00831633	0.00627545	0	0.00702584	0.00810272	0.0124561	0.0257479	0.0127875	0	0.00633466	0.00572445	0.0645767
ERVV-1	0	0	0	0	0	0	0	0	0	0	0	0	0	0	0	0	0	0	0	0	0	0	0	0	0	0	0	0	0	0	0	0	0	0	0	0	0	0	0	0	0	0	0	0	0	0	0	0
ERVV-2	0	0	0.000795367	0.000648606	0.0016756	0	0	0	0.001162	0	0	0	0	0	0	0.00184904	0	0	0	0	0.000958513	0.000659477	0	0.00559974	0	0	0	0	0	0.00152816	0	0	0.00116368	0.00577941	0	0	0	0	0	0	0	0	0.00424668	0	0.00193679	0	0	0
ZNF160	0.165451	0.114068	0.13307	0.101049	0.104691	0.0564239	0.203374	0.147313	0.166797	0.0840677	0.115143	0.108419	0.115194	0.189469	0.155259	0.155975	0	0.160951	0.102832	0.103217	0.127155	0.255077	0.136788	0.217332	0.0759342	0.129505	0.407323	0.164431	0.101505	0.0801501	0.058766	0.155924	0.147271	0.153532	0.099593	0.14683	0.134718	0.160333	0	0.113322	0.180238	0.132876	0.113816	0.132064	0.092161	0.182414	0.172986	0.161307
ZNF415	0.042905	0.0420459	0.0320671	0.0264196	0.0605307	0.0277121	0.033153	0.0507245	0.0379482	0.0394712	0.0487371	0.0322953	0.0325143	0.0361408	0.0624299	0.0348357	0	0.027905	0.0388772	0.0266578	0.02159	0.0514088	0.0288159	0.0522929	0.0516447	0.0431335	0	0.0500768	0.0310843	0.0317123	0.0275732	0.0816282	0.0378687	0.0375204	0.0033301	0.0391732	0.0568474	0.0516811	0	0.0224345	0.0387216	0.0191367	0.023101	0.0318815	0.0553393	0.0241955	0.0378867	0.0471159
ZNF347	0.076318	0.0803815	0.0844926	0.104133	0.0975261	0.0979833	0.0994788	0.121941	0.102412	0.0975203	0.09324	0.0844889	0.0914344	0.106181	0.122623	0.115791	0	0.0753132	0.0918336	0.07526	0.106079	0.171818	0.0899415	0.162348	0.0754821	0.0363211	0	0.109753	0.0969306	0.0655528	0.0583193	0.142717	0.149645	0.113298	0.121051	0.130033	0.115423	0.0834186	0	0.110291	0.0998081	0.080599	0.110223	0.0744647	0.0923524	0.081687	0.138635	0.191966
ZNF665	0.0714417	0.0132596	0.0372393	0.0359115	0.0288055	0.0299486	0.0373527	0.0548906	0.0477528	0.0259548	0.0229731	0.0545912	0.0387039	0.0452658	0.059373	0.0418819	0	0.0389872	0.0251278	0.032027	0.0279306	0.0804128	0.0645388	0.0794111	0.0212001	0.00843914	0	0.0249453	0.042735	0.0151097	0.0303225	0.056014	0.0451661	0.036388	0.0451875	0.0447385	0.030555	0.0371463	0	0.0236893	0.0426663	0.0324913	0.0550595	0.0281942	0.0266092	0.0343566	0.0331789	0.0550006
ZNF677	0.0275749	0.0187223	0.0337306	0.0455094	0.0370992	0.0318615	0.0344775	0.0395522	0.0494472	0.0125454	0.0295206	0.0421502	0.03087	0.038435	0.0191243	0.0246519	0	0.0333203	0.0400564	0.0217136	0.0487082	0.0534247	0.0388107	0.0494916	0.0441329	0.0300705	0	0.0170639	0.0380938	0.0400826	0.0348125	0.0596489	0.0379701	0.0391513	0.00808366	0.0274535	0.0640749	0.034364	0	0.0128248	0.0331827	0.0369087	0.0443692	0.0211862	0.0208759	0.0616854	0.0363762	0.0571372
VN1R2	0	0	0	0	0	0.00340946	0	0	0	0	0	0	0	0	0.00152093	0	0	0	0	0.0010939	0	0.00231942	0	0	0	0	0	0	0	0	0	0	0.001053	0	0	0	0	0	0	0	0.00112075	0	0	0	0	0	0.00470672	0
ZNF845	0.0166288	0.0213135	0.00995465	0.0117698	0.0184946	0.00853606	0.0171435	0.00942515	0.0206139	0.0206095	0.0145949	0.004698	0.00673196	0.0258682	0.00825782	0.0149799	0	0.0295601	0.0133373	0.0027849	0.0178974	0.0322216	0.0109901	0.0364751	0.0063513	0.00582803	0	0.00869405	0.0147552	0.0159965	0	0.0164296	0.0203312	0.007482	0.00680253	0.0107171	0.0188013	0.0234114	0	0.0108288	0.029173	0.0103255	0.00835787	0.00633006	0.00926212	0.00861506	0.0299726	0.00452403
ZNF525	0.0774964	0.0218936	0.0386851	0.0342516	0.0353445	0.0276474	0.0558215	0.0519714	0.0597311	0.0657597	0.0373667	0.0734456	0.031259	0.0480107	0.0428505	0.040318	0	0.0645175	0.0383051	0.0401503	0.0473002	0.0735798	0.0383969	0.0753752	0.0279967	0.0247662	0	0.056813	0.0425842	0.0194302	0	0.0621581	0.0449294	0.0297001	0.09966	0.0279159	0.0519319	0.0566931	0	0.0297948	0.0220012	0.0341552	0.0459136	0.0202569	0.0179037	0.0335942	0.0356368	0.0359745
ZNF765	0.0541641	0.063798	0.0748962	0.0634504	0.0772901	0.0535474	0.115587	0.0820233	0.0901884	0.0379573	0.0656503	0.0792325	0.0380484	0.0997213	0.137493	0.0623997	0	0.0772766	0.0696162	0.0607262	0.0665867	0.0929468	0.0460537	0.0802332	0.065948	0.0473979	0	0.0307775	0.0787266	0.0595236	0.0371955	0.102059	0.0789298	0.0609157	0.120617	0.075775	0.0747443	0.103724	0	0.089814	0.0466346	0.0715391	0.0778298	0.0646825	0.0650865	0.0330727	0.0497961	0.0649401
ZNF761	0.0311611	0.0292758	0.0774355	0.0641831	0.0550004	0.0495109	0.26896	0.0974939	0.0979318	0.090142	0.0682055	0.0696963	0.0687132	0.158735	0.0788481	0.0830931	0	0.116665	0.0716583	0.0682913	0.054022	0.127944	0.0829872	0.131131	0.0438672	0.0393946	0.34807	0.0904198	0.0558292	0.0557448	0.156669	0.0738174	0.0695402	0.0616577	0.0922013	0.0700248	0.0921908	0.0781536	0	0.0198599	0.100313	0.059874	0.121191	0.126026	0.0531482	0.0648273	0.143482	0.332171
ZNF813	0.00371112	0	0.00852151	0.00500234	0.0164793	0.00159772	0.0212215	0.0133953	0.0209358	0.0187308	0.016571	0.0106005	0.00676721	0.0122196	0.0291882	0.0115032	0	0.0151478	0.0100735	0.00591112	0.00683984	0.0132272	0.0177604	0.0105152	0.0112441	0	0	0.0203849	0.00750046	0.00815551	0	0.00176514	0.0170368	0.0158405	0.0336261	0.00365777	0.00679237	0.00271774	0	0.00910647	0.0163394	0.0299039	0.0115279	0.0114252	0.00544273	0.0105828	0.0257124	0.0607914
ZNF331	0.218087	0.266776	0.233049	0.238668	0.234127	0.16941	0.322804	0.283498	0.316004	0.245182	0.256028	0.247709	0.212245	0.3776	0.256329	0.258468	0	0.292567	0.23725	0.183662	0.240622	0.295619	0.145016	0.34911	0.233233	0.181943	0.055805	0.138281	0.302511	0.206235	0.0883929	0.402567	0.275617	0.240697	0.289113	0.25774	0.276243	0.366704	0	0.166592	0.249648	0.368658	0.289131	0.143643	0.253973	0.246187	0.239606	0.16709
DPRX	0.0102073	0.00466854	0.00133069	0.000651816	0.002753	0	0	0	0.00224656	0	0.00177634	0	0	0.00198423	0.00485352	0.0046696	0	0	0.00145007	0	0.00151121	0.00124878	0	0.000774095	0	0.00243492	0	0	0.000660812	0	0	0.00399621	0.00368059	0.00514953	0	0.00208235	0.0053712	0	0	0	0	0	0.00235798	0	0.00659442	0.009334	0.00428716	0.0335651
NLRP12	0.0145936	0.00903433	0.00908373	0.0174512	0.013118	0.00702807	0.0119445	0.0162429	0.00915959	0.00546925	0.00481304	0.008352	0	0.0202818	0.0162707	0.0100678	0	0.0277967	0.00980771	0.00919343	0.00435706	0.0126908	0.00881868	0.0120678	0.0031599	0	0.055805	0.0274463	0.0149624	0.0107918	0	0.00411373	0.0105332	0.00143099	0.0230793	0.0054175	0.00602954	0.0032373	0	0.0109872	0.0161978	0.00197528	0.0135636	0.0042886	0.0232859	0.00512946	0.00792272	0
MYADM	0.0594617	0.0798135	0.0574533	0.0479421	0.0372329	0.0421809	0.0769844	0.0865213	0.0804335	0.0329154	0.0506343	0.034289	0.0947251	0.134015	0.0650408	0.0929811	0	0.0688359	0.103747	0.0549919	0.0671256	0.0919961	0.0586266	0.103509	0.060374	0.0607783	0	0.0212608	0.0536074	0.0409538	0.0828547	0.0701088	0.0690068	0.0282641	0.0180997	0.0381676	0.095839	0.138516	0	0.056661	0.0606233	0.0448006	0.107593	0.0319832	0.0795544	0.108483	0.0697111	0.0412476
PRKCG	0.217215	0.272301	0.290682	0.307885	0.264923	0.213564	0.438951	0.377831	0.333238	0.279226	0.281173	0.248754	0.264463	0.394099	0.342936	0.292355	0	0.287318	0.361318	0.321352	0.33983	0.540226	0.237101	0.343942	0.357963	0.318597	0.139945	0.231372	0.349491	0.260323	0.389163	0.376503	0.398552	0.277475	0.248086	0.235709	0.427366	0.377275	0	0.40414	0.306421	0.279275	0.347407	0.24681	0.357487	0.30731	0.316866	0.409476
CACNG7	0.25924	0.257749	0.283593	0.352692	0.328709	0.216446	0.27903	0.364006	0.46647	0.254625	0.259426	0.251188	0.269641	0.512616	0.390791	0.489696	0	0.420392	0.306513	0.333143	0.388842	0.419917	0.282606	0.422696	0.232954	0.227834	0.202786	0.201689	0.32801	0.236495	0.186473	0.486963	0.318279	0.22098	0.370619	0.331747	0.3674	0.36452	0	0.348132	0.473896	0.329182	0.320122	0.10268	0.314154	0.275968	0.49614	0.327976
CACNG8	0.487634	0.538715	0.546468	0.614918	0.655661	0.492076	0.619273	0.637777	0.877784	0.41304	0.475715	0.477933	0.521655	0.834556	0.773629	0.801132	0	0.747344	0.579659	0.785809	0.713892	0.770836	0.598884	0.874224	0.513547	0.430702	0.173334	0.361317	0.498897	0.482507	0.406542	0.696042	0.640316	0.626037	0.410942	0.688142	0.752428	0.655657	0	0.498711	0.81976	0.429471	0.606836	0.316186	0.664622	0.615275	0.995779	0.488189
CACNG6	0	0.0257722	0.00352935	0.0154478	0.00562442	0.0024168	0.00524195	0.00819172	0.00314998	0.00842813	0.00341202	0.00434784	0	0.0265442	0.00985522	0.0124533	0	0.00819347	0.00713035	0.00920471	0.00410401	0.0125388	0.00477847	0.0178451	0.00532529	0.00881169	0	0.00849712	0.0104385	0.00923888	0.017833	0.00907915	0.0101009	0.0111177	0.00808366	0.00270319	0	0.00312896	0	0.00235371	0.00944878	0	0.0168123	0.00880256	0	0.0152814	0.00353891	0.058299
VSTM1	0	0.00734107	0.00145281	0.00302938	0.00217508	0.00250423	0	0	0.00278343	0.00288668	0.00205062	0	0	0	0.000930721	0.0112979	0	0.0031933	0.00106019	0.00446475	0.00204897	0.00461576	0.0130841	0.00637023	0.00198849	0	0	0	0.00287153	0.00475753	0	0.0044295	0.001826	0	0	0.00686293	0.00160905	0.00486631	0	0	0.00491989	0.00414932	0	0	0.00549471	0	0.00376278	0
TARM1	0.0153617	0	0.00489801	0.00354455	0.00201823	0.000883924	0	0	0.00140872	0	0.000800594	0	0	0.00815084	0	0	0	0.00249327	0.00168597	0	0.00180575	0.00751207	0	0.00109241	0.000784105	0.00627678	0	0	0.0023381	0	0	0.00167217	0	0	0	0.00178212	0	0.00414032	0	0	0.00161713	0	0	0	0	0	0	0
OSCAR	0.00524341	0.00272442	0.0109217	0.0184006	0.0169798	0.00319456	0.0076689	0.0151821	0.0174406	0	0.00514669	0.0174997	0.00114644	0.0257959	0.00841299	0.0444114	0	0.0299267	0.0137544	0.00547217	0.0162984	0.0193659	0	0.0223931	0.00266476	0	0	0.00809176	0.0164033	0.00627121	0.024992	0.0118775	0.0113322	0.00521706	0	0.00670534	0.00338168	0.00643125	0	0.0147378	0.0180161	0.0107016	0.0294531	0	0.00933669	0.0121901	0.011158	0.013897
NDUFA3	0.075463	0.0989464	0.066146	0.10128	0.0731584	0.0944287	0.114988	0.0945842	0.046158	0.00466281	0.045808	0.0376581	0.0730587	0.0438215	0.0551368	0.0475799	0	0.0448565	0.0980793	0.0342561	0.0659742	0.0355865	0.0242246	0.0417178	0.112316	0.0624872	0	0.0539344	0.0926916	0.0935772	0.0783049	0.0553603	0.0733199	0.0602573	0.0739849	0.0343848	0.0469758	0.0609975	0	0.0417834	0.0485998	0.00777907	0.0624636	0.151117	0.0983774	0.0507675	0.0350363	0.0376535
TFPT	0.00724546	0.00198191	0.0182923	0.0355399	0.0166623	0.0248497	0.0527004	0.0516036	0.0467181	0.0124968	0.0183867	0.0171481	0.0577184	0.0336352	0.00903386	0.0244707	0	0.0297885	0.0363844	0.0269778	0.030923	0.0306655	0.00735979	0.0289128	0.0236219	0	0	0.0104722	0.0320509	0.0202562	0.0121253	0.0402564	0.0337135	0.0160919	0.0173594	0.0140559	0.0290562	0.0496248	0	0.0190144	0.0272507	0.0105873	0.0618385	0.0022735	0.0148774	0.00855888	0.0368408	0.0339085
PRPF31	0.0630647	0.0836486	0.0676886	0.0843046	0.0904404	0.0657206	0.127762	0.130558	0.130645	0.0626645	0.0885753	0.0731643	0.0779841	0.161721	0.133882	0.127221	0	0.144308	0.100833	0.078737	0.0899901	0.123353	0.0645771	0.159667	0.107365	0.0935314	0	0.0502203	0.0845387	0.0586628	0.113268	0.145612	0.104272	0.0918656	0.0495667	0.0934283	0.139981	0.143214	0	0.106446	0.112839	0.0777908	0.119072	0.0529268	0.0674219	0.0963628	0.119928	0.0854668
CNOT3	0.0908773	0.0637157	0.0695682	0.0608174	0.0508768	0.0562789	0.0757532	0.0661554	0.0703667	0.0464507	0.0561371	0.051731	0.0968653	0.0771683	0.0556023	0.0427517	0	0.048634	0.108631	0.0588521	0.0759228	0.0658181	0.0324285	0.0613005	0.0887143	0.0594101	0	0.0710648	0.0613287	0.0639313	0.0777623	0.0811558	0.0726638	0.0655282	0.0328225	0.0558407	0.0537386	0.0745605	0	0.00964116	0.0508126	0.04157	0.0429251	0.0596262	0.0768455	0.024615	0.0696696	0.0904237
LENG1	0.00521347	0.00822704	0.0049475	0.00668636	0.00620436	0	0.0186244	0.00961506	0.0115365	0.00707635	0.00755292	0.00428301	0.00271062	0.0139465	0.0115865	0.0136069	0	0.0122724	0.0128171	0.00608316	0.0094484	0.0210018	0	0.0176537	0.0200902	0	0	0	0.00807175	0.0165029	0	0.00811018	0.013153	0.00568354	0.0161648	0.0175537	0.00575995	0.0114507	0	0.0184303	0.0125612	0	0.00569093	0.0022735	0.0118814	0	0.0111484	0.0196866
TMC4	0	0.00458322	0.00700377	0.0139265	0.00784836	0.0150516	0.0149289	0.00425129	0.0154025	0.00261155	0.00821197	0.00280802	0.00199091	0.0260308	0.0193649	0.0172576	0	0.0340566	0.00784827	0.00629171	0.0113377	0.00836617	0	0.0119885	0.00328567	0	0	0	0.0125346	0	0	0.0139377	0.0124737	0.00996041	0	0.0037704	0.00714609	0.00682457	0	0.00223108	0.0168308	0.00522344	0.0249176	0	0	0.0146025	0.0184524	0.195927
MBOAT7	0.0982681	0.168462	0.116017	0.125826	0.119489	0.107471	0.333926	0.237279	0.182123	0.10485	0.116771	0.109453	0.187855	0.17197	0.140772	0.136162	0	0.160947	0.13949	0.108445	0.157636	0.190956	0.174154	0.181341	0.21749	0.120164	0.139945	0.0830126	0.144204	0.128885	0.196355	0.206046	0.17432	0.0890895	0.0928608	0.113679	0.174862	0.22494	0	0.187249	0.156228	0.110548	0.178351	0.114353	0.170211	0.214074	0.187703	0.433422
TSEN34	0.0174825	0.0222397	0.0178845	0.0245062	0.0275956	0.0193399	0.050409	0.0386374	0.040165	0.0133854	0.0143619	0.0146283	0.0362828	0.040243	0.0237064	0.0269777	0	0.0307173	0.0317338	0.0235701	0.0496511	0.0253924	0.0130486	0.0332388	0.0368173	0.0167385	0	0.0103798	0.0239947	0.00656249	0.00761518	0.0215088	0.0166998	0.00407066	0	0.018344	0.0224328	0.0428948	0	0.00258286	0.0189936	0.027678	0.0314144	0.0108783	0.0117024	0.03168	0.0113486	0.0171881
RPS9	0.0706761	0.148073	0.12388	0.198752	0.163191	0.11948	0.157241	0.168507	0.163302	0.0693907	0.108456	0.125762	0.173229	0.149403	0.130236	0.189281	0	0.166221	0.197434	0.108981	0.176911	0.144727	0.0930933	0.187214	0.101144	0.141376	0.405765	0.0964858	0.164919	0.118461	0.203845	0.176643	0.138554	0.10273	0.068277	0.096472	0.153707	0.163761	0	0.108	0.122718	0.145051	0.179186	0.0999502	0.152518	0.134096	0.0937821	0.272954
LILRB3	0	0	0.000610235	0.00391181	0	0	0.00206211	0	0.000974859	0.00190236	0	0	0	0.00288691	0	0.00157821	0	0.00163685	0	0	0.000958513	0.0012761	0	0	0	0	0	0.00579181	0.00160354	0	0.0116657	0.00240701	0	0	0	0.00193726	0.00146488	0.00247969	0	0.00584145	0	0	0	0	0	0	0	0
LILRA6	0	0	0	0	0.00109977	0	0	0	0	0	0	0	0	0	0	0	0	0.00163685	0	0	0.00170917	0	0	0	0	0	0	0	0	0	0	0.00387159	0	0	0	0	0	0	0	0	0	0	0	0	0	0	0	0
LILRB5	0	0	0	0	0	0	0	0	0	0	0	0	0	0	0	0	0	0	0	0	0	0	0	0	0	0	0	0	0	0	0	0	0	0	0	0	0	0	0	0	0	0	0	0	0	0	0	0
LILRB2	0	0	0	0	0	0	0	0	0	0	0	0	0	0	0	0	0	0	0	0	0	0	0	0	0	0	0	0	0	0	0	0	0	0	0	0	0	0	0	0	0	0	0	0	0	0	0	0
LILRA5	0	0	0	0.00277342	0.00141303	0.00134385	0	0	0	0	0	0.00412458	0	0	0	0.00179411	0	0	0	0.0015611	0.00416905	0.000679657	0	0.00220977	0	0	0	0	0.000877755	0.00359299	0	0	0	0	0	0.000612241	0.00176407	0	0	0.00705117	0	0	0	0	0.00249036	0	0	0.00452403
LILRA4	0	0	0	0	0	0	0	0	0.0004633	0	0	0	0	0	0	0	0	0	0	0.00103818	0	0	0	0	0	0	0	0	0	0	0	0	0	0	0	0	0	0	0	0	0	0	0	0	0	0	0	0
LAIR1	0	0	0.00327156	0.00173779	0.00191303	0	0.00521556	0.00488169	0.00307772	0.000766296	0.0010589	0.00577595	0.00592995	0.00878688	0	0.00388708	0	0.00487037	0.00204671	0	0.000473969	0.00793538	0	0.0107868	0.0038156	0	0	0	0.00193009	0	0	0.00361327	0.00999491	0.00139361	0	0.00114622	0	0.00870649	0	0	0.00257686	0	0.00118275	0	0.00214388	0.0100072	0.00561914	0
TTYH1	0.0414819	0.0204515	0.0617847	0.052455	0.0449926	0.0238215	0.0896964	0.0617412	0.0704471	0.0504262	0.0418932	0.0138494	0.0380238	0.0631624	0.0506599	0.0444005	0	0.0574569	0.0442972	0.0360464	0.0473283	0.0405293	0.03496	0.0706905	0.0356587	0.0309939	0	0.0765388	0.0478115	0.061123	0.132268	0.0741775	0.0889241	0.0388003	0.0444456	0.0431662	0.0283096	0.0191649	0	0.0207508	0.036878	0.0330619	0.0391107	0.02624	0.0219218	0.0686484	0.045804	0.0841864
LENG8	0.253618	0.266748	0.264205	0.435767	0.43755	0.291213	0.435939	0.428326	0.467463	0.209819	0.206397	0.178508	0.349084	0.433067	0.302502	0.445238	0	0.462006	0.271303	0.379029	0.323771	0.328876	0.170163	0.373437	0.284039	0.217903	0.055805	0.255063	0.398197	0.293183	0.274692	0.472268	0.433792	0.218696	0.262546	0.267543	0.283518	0.272276	0	0.229886	0.42031	0.245069	0.373663	0.234159	0.333113	0.361616	0.418413	0.162666
LENG9	0.00502985	0.0176774	0.00435637	0.0139827	0.0197118	0.00997187	0.00374649	0.00808695	0.00792174	0.00360488	0.00206983	0.00675031	0.00307421	0.00826448	0.008437	0.00543707	0	0	0.0120784	0.00694866	0.0106942	0.0171079	0	0.0194747	0.00898398	0.00607647	0	0.00736417	0.0152182	0.00851115	0.00884566	0.016978	0.00599935	0.0096802	0	0.00802769	0.00107586	0.00186933	0	0.00223894	0.00631308	0	0.0151841	0	0	0.0306813	0.0160835	0
CDC42EP5	0	0.00158071	0.000550864	0.00417568	0.00642904	0.00330543	0.00513246	0.00138439	0.00245357	0	0.00115677	0.00145352	0	0.00860429	0.00492588	0.00617929	0	0.00817633	0.00302216	0.00178462	0.00248133	0.00224233	0	0.00182263	0.00238597	0	0	0.019051	0.000439537	0	0	0	0.00216572	0.00351448	0	0.00117637	0.00131286	0.00481016	0	0	0	0	0	0.00634814	0	0	0.00968672	0
LAIR2	0	0	0.000759527	0.000646025	0	0	0	0	0.000951643	0	0.0017884	0	0	0	0.00160686	0	0	0.00216822	0.00159144	0	0	0.000667436	0	0	0	0	0	0	0.00192521	0	0	0	0.000477389	0	0	0	0	0	0	0	0.00131671	0	0	0	0	0	0.00326047	0
KIR3DX1	0	0	0.00119134	0	0.000871107	0.00134385	0	0	0	0	0	0	0	0.00168218	0	0.00282071	0	0.00283024	0	0.00123683	0	0	0	0	0	0	0	0	0	0	0	0	0	0	0	0	0	0	0	0	0	0.0026519	0	0	0	0	0	0
LILRA2	0	0.00374968	0	0.00167986	0.00110245	0	0	0	0	0	0	0.00126646	0	0	0	0.0020762	0	0	0	0	0	0	0	0	0	0	0	0	0.00206737	0	0	0	0	0	0	0	0	0	0	0.00289223	0	0	0	0	0	0.00735511	0.00115862	0
LILRA1	0	0	0	0	0	0	0	0	0	0	0	0	0	0	0	0	0	0	0	0	0	0	0	0	0	0	0	0	0	0	0	0	0	0.00496242	0	0	0	0	0	0	0	0	0	0	0	0	0	0
LILRB1	0	0	0	0	0.00140732	0	0	0	0.00117788	0	0	0	0	0.00293473	0	0	0	0	0	0	0	0	0	0.0018312	0	0	0	0	0	0	0.0120537	0	0	0	0	0	0	0.00247969	0	0	0	0	0	0	0	0	0	0
LILRB4	0	0	0.00222268	0	0	0	0.00296798	0.00106998	0.00164158	0	0.000779117	0	0	0	0.00275659	0	0	0.00298517	0	0	0	0.00251595	0.0191738	0.00292035	0.000595725	0	0	0	0.00111131	0	0	0.00362771	0	0	0	0	0	0	0	0	0	0.00373099	0	0	0	0.00512946	0	0
KIR3DL2	0	0	0	0	0.00104918	0	0	0	0	0	0	0	0	0	0	0	0	0	0	0	0	0	0	0	0	0	0	0	0	0	0	0	0	0	0	0	0	0	0	0	0	0	0	0	0	0	0	0
FCAR	0	0	0.00123717	0.00760361	0.00626862	0.00311778	0.000865531	0.00138749	0.00211652	0	0	0	0	0.0043259	0	0.00126118	0	0.00530884	0	0.00311349	0	0	0	0	0.00303981	0	0	0	0.00935704	0	0	0	0	0.00254156	0	0	0	0.00447278	0	0	0.00150017	0.00463857	0	0	0	0.00784228	0.000746348	0
NCR1	0	0	0.000280428	0.00196989	0.00201224	0.00310016	0.00123314	0	0.00106376	0.00146045	0.0014352	0	0	0.00161262	0.000930721	0.00265171	0	0.00443208	0	0.000668219	0	0.000649598	0	0.00125677	0	0	0	0	0.00109565	0	0	0	0	0	0	0.0019619	0.00175178	0	0	0	0.00206281	0	0	0	0	0	0	0
NLRP7	0.00610007	0.0169693	0.00318542	0.00528279	0.00654351	0.00277677	0.00297647	0.00893104	0.00561291	0.00428794	0.00974208	0.00131567	0	0.0140473	0.00359407	0.00528805	0	0.00103587	0.00416601	0.00721047	0.00347915	0.00143858	0.0138151	0.00616882	0.002995	0	0	0.00433675	0.00542051	0.00540505	0	0.00320666	0.00439962	0.00181612	0	0.00255103	0.00152306	0	0	0.0025066	0.00382736	0	0.00888987	0.00744999	0.00212015	0	0.00246441	0
NLRP2	0.010159	0.0110341	0.0159752	0.0198648	0.0109642	0.0123064	0.00845937	0.02767	0.0165496	0.0270582	0.0095388	0.011359	0.00967102	0.00537794	0.00332682	0.0200518	0	0.00760583	0.0188625	0.00908587	0.01116	0.0134852	0	0.0174243	0.0104456	0	0	0.0116455	0.0149436	0.00183206	0	0.017018	0.0129605	0.0021602	0.0581307	0.00498128	0	0.00756027	0	0.0207052	0.030526	0.0239884	0.0174238	0.00936404	0.0127348	0.0326352	0.012089	0.0146208
GP6	0.0127756	0.0335257	0.0723777	0.0864393	0.0801659	0.0573095	0.0858377	0.0950034	0.084574	0.0707204	0.0397576	0.0794374	0.0637284	0.107157	0.109571	0.0630781	0	0.111598	0.0527198	0.0808137	0.10024	0.137594	0.0579465	0.12388	0.0698065	0.0739163	0	0.0588304	0.0877496	0.0549803	0.105141	0.139791	0.124427	0.142938	0.0178135	0.113223	0.110085	0.148935	0	0.104147	0.105361	0.100935	0.0914414	0.0353043	0.0485831	0.0632483	0.127767	0.117971
RDH13	0.0419825	0.120413	0.110821	0.121962	0.108716	0.0674473	0.0528806	0.127111	0.125935	0.0577286	0.0789966	0.0906619	0.0939192	0.150104	0.147411	0.120134	0	0.151985	0.087277	0.109493	0.105239	0.153089	0.083027	0.150958	0.0934371	0.113586	0.055805	0.0785088	0.108628	0.0919093	0.0530909	0.152322	0.106655	0.0711755	0.100904	0.065473	0.0928034	0.138515	0	0.0788811	0.13295	0.0513842	0.103824	0.0780014	0.0693004	0.0513187	0.171322	0.213574
EPS8L1	0	0	0.000457502	0.00306495	0	0.00329602	0.00156563	0	0.000846145	0	0.000712292	0	0	0.00323304	0	0	0	0.00222774	0	0.00326011	0.000886917	0.000617352	0	0.00207111	0	0	0	0	0	0	0	0.00186235	0.000959019	0	0	0.00268637	0	0	0	0	0.00152856	0	0	0	0	0	0	0
PPP1R12C	0.0651316	0.0774782	0.0906053	0.0965958	0.110237	0.0716738	0.108947	0.129545	0.143532	0.0816837	0.0765426	0.0748989	0.150091	0.128246	0.134971	0.149056	0	0.160198	0.0961982	0.117422	0.142548	0.113096	0.117633	0.116557	0.0888717	0.117515	0	0.0748622	0.0951832	0.075028	0.161673	0.131881	0.126361	0.100797	0.0629022	0.0924791	0.10509	0.0595554	0	0.103028	0.131102	0.0323699	0.0875243	0.063277	0.0531292	0.093322	0.191885	0.0781485
TNNT1	0	0.00374968	0.00684803	0.00722866	0.0179332	0.00776627	0.00601235	0.0128381	0.00830958	0.00670708	0.00673001	0.00236147	0.00359306	0.0102919	0	0.00777513	0	0.00458138	0.00424987	0.012531	0.0129401	0.0095571	0	0.0174827	0.0035878	0.00568556	0	0.00378143	0.00614739	0.00724482	0.016414	0.00803024	0.0100403	0	0.0118267	0.00243848	0.00337524	0.00929108	0	0.0116829	0.0149542	0.00844529	0.00407818	0.00576104	0.00768262	0.0024861	0.0189521	0.0242261
TNNI3	0	0	0.00188847	0	0	0	0	0.00339146	0.00121057	0	0.00257249	0.00577857	0.00895842	0.00262585	0.00256392	0.00679574	0	0.00700358	0.00404009	0.00851887	0.00219128	0.0014324	0	0.00248892	0.00477602	0	0	0	0.00477969	0.00277932	0	0.00581926	0	0	0	0	0.00846886	0	0	0	0.00374753	0	0.00799905	0	0.00768262	0	0.00229709	0.0352496
DNAAF3	0	0	0.00371307	0.00166963	0.00317142	0.00357151	0	0.00246206	0.00247408	0.00112389	0.00104046	0.000934295	0.00253568	0.0047989	0.00810831	0.00226951	0	0.00346716	0	0.00277025	0	0.00268129	0	0.00545417	0	0	0	0	0.00228571	0	0.00761518	0.00510569	0.00395299	0	0	0.00309825	0.00198976	0	0	0.00127144	0.00408674	0.0027544	0	0	0	0.00276803	0.00360686	0.0366925
SYT5	0.068771	0.0685041	0.115753	0.124109	0.124024	0.10751	0.163533	0.141157	0.236914	0.1086	0.121743	0.0873699	0.201446	0.195679	0.238877	0.166173	0	0.193089	0.122251	0.240453	0.172873	0.172939	0.0752097	0.19015	0.136088	0.110957	0	0.0543522	0.0899723	0.109073	0.221856	0.1686	0.105918	0.10012	0.104965	0.123454	0.226875	0.144888	0	0.173574	0.143091	0.110083	0.136003	0.125781	0.165617	0.190178	0.181222	0.134951
PTPRH	0	0.00990992	0.00323335	0.00911851	0.00693474	0	0.00622986	0.009793	0.00863631	0.00306765	0.00941095	0.0130841	0.0157795	0.0174085	0.0115624	0.00661824	0	0.0103294	0.00355647	0.00829686	0.00813613	0.00726549	0.0101475	0.011125	0.00536126	0	0	0.00903307	0.0027066	0.00750737	0.0116142	0.00484892	0.00444176	0.00877745	0	0.0162036	0.00772821	0.00525562	0	0.00760534	0.00488521	0.00338555	0	0	0.0105189	0.0170612	0.0085784	0.0200115
TMEM86B	0.0327753	0.0268078	0.0306788	0.0403957	0.0379935	0.0419341	0.0378961	0.042413	0.0435772	0.0144632	0.0209157	0.0436039	0.0486114	0.0553997	0.048701	0.0415446	0	0.0504159	0.0314776	0.0720976	0.0297576	0.0367514	0.0196188	0.0233887	0.0194431	0.0218186	0.055805	0.0323578	0.026043	0.0077839	0.0545432	0.062307	0.0434936	0.0157352	0.0327024	0.0430486	0.0478661	0.0309567	0	0.0550718	0.0452084	0.0316058	0.0179339	0.0445601	0.052856	0.0371649	0.0423736	0
PPP6R1	0.0544241	0.0553745	0.080249	0.073219	0.0951349	0.0475511	0.117347	0.0888161	0.1472	0.0782466	0.0783884	0.0766644	0.0649658	0.146747	0.0966974	0.133366	0	0.11415	0.11283	0.0801838	0.0938344	0.129801	0.0869776	0.146261	0.0610025	0.056288	0.34807	0.0579898	0.0724511	0.0572917	0.125581	0.103965	0.0662926	0.0972228	0.0988752	0.116876	0.10778	0.0798304	0	0.0718877	0.148465	0.0897343	0.119665	0.0871339	0.119101	0.136027	0.18165	0.0937207
HSPBP1	0.0217479	0.0499043	0.0595817	0.0675945	0.0743709	0.04589	0.117665	0.0751213	0.10908	0.0747576	0.0677275	0.0717891	0.0719995	0.101715	0.0620813	0.08436	0	0.0929814	0.0798625	0.0793594	0.0716227	0.0722439	0.0282836	0.100822	0.0914041	0.0726577	0	0.0185769	0.0474614	0.0450003	0.0703871	0.0930519	0.06289	0.0515291	0.0281546	0.0748687	0.0848253	0.0955872	0	0.0607867	0.0672308	0.0266258	0.0694621	0.0423608	0.0598621	0.0845927	0.0884097	0.00452403
BRSK1	0.1656	0.150357	0.177276	0.178717	0.163086	0.186503	0.237991	0.211245	0.323578	0.141517	0.17692	0.192936	0.261954	0.311562	0.296683	0.270563	0	0.270261	0.222527	0.32158	0.309243	0.252298	0.20302	0.222561	0.212398	0.185456	0	0.142221	0.156959	0.18101	0.14951	0.37028	0.23342	0.172276	0.138006	0.192884	0.249201	0.20513	0	0.168249	0.253969	0.155684	0.193513	0.151356	0.164681	0.234698	0.313292	0.134353
TMEM150B	0	0	0.00617206	0.00324199	0.00466079	0.00164442	0.0010576	0	0.00423763	0.00173863	0	0.00217205	0	0.00626083	0.00250938	0.00584221	0	0.005358	0.00118782	0.00332428	0.00291829	0.00565085	0	0.00253476	0	0.00243492	0	0	0.00381604	0	0	0.00184574	0.00259229	0.0045374	0	0.00249869	0.00516372	0	0	0.00259297	0.00846573	0	0.00445555	0	0.00533499	0	0.00308549	0
KMT5C	0.0479693	0.0203774	0.0470983	0.0355545	0.04949	0.0302962	0.0452592	0.0647311	0.0713691	0.0319259	0.0228214	0.0211317	0.0442015	0.069808	0.060041	0.0616177	0	0.0659711	0.0427223	0.0367797	0.0537056	0.0857957	0.0366467	0.107306	0.0455394	0.0174138	0.101398	0.0663861	0.0364598	0.0237031	0.0116204	0.0787267	0.0546935	0.0441714	0.0255862	0.0366221	0.0371785	0.0318392	0	0.0500124	0.0648662	0.0527415	0.0387156	0.0173064	0.0147345	0.0399047	0.0783718	0.0496983
COX6B2	0	0	0	0.00098386	0.0044817	0	0.00367409	0.00255141	0.00210138	0	0	0	0	0	0	0	0	0	0.000900046	0.00165654	0.00114604	0	0	0.00196045	0	0	0	0	0	0	0	0.00298799	0.00132508	0	0	0.000535279	0	0.00289784	0	0.00605736	0.00088492	0	0.00605461	0	0	0	0.00115983	0.013897
IL11	0.00397949	0.00509316	0.00857931	0.0142874	0.00850201	0.00263754	0.0133507	0.0173623	0.020939	0.00755808	0.00664819	0.0039691	0.00978663	0.0126238	0.0291814	0.0135594	0	0.0241818	0.00684581	0.014837	0.0127399	0.00751197	0	0.0173712	0.0083889	0.00199866	0	0.0231005	0.0111901	0.00767123	0	0.00818472	0.00807333	0.0073395	0.0050191	0.00589222	0.0092591	0.0104667	0	0.0123861	0.0112487	0.0026519	0.0172439	0.0042886	0.00650284	0.0223078	0.0101501	0
TMEM238	0	0	0.00477845	0.00667425	0.00844228	0	0.00326229	0.00861469	0.00645204	0.00281409	0.00685569	0	0	0.0133854	0.00648858	0.00578457	0	0.00384377	0.00525039	0.010108	0.00320848	0.00812635	0.00283136	0.0114117	0.0026498	0	0	0	0.00429542	0.00428486	0.0232861	0.00589654	0.00106734	0.0115288	0	0.0174161	0.00122561	0.00306452	0	0	0.00443669	0	0.00224457	0.0048705	0	0.0198527	0.00659291	0.0366509
RPL28	0.168308	0.11148	0.152099	0.288068	0.204319	0.201554	0.351501	0.269146	0.250258	0.131413	0.150124	0.146393	0.276003	0.354653	0.264056	0.1967	0	0.247142	0.343621	0.203128	0.274908	0.181112	0.109498	0.219555	0.287883	0.135496	0.101398	0.194031	0.238824	0.22151	0.266982	0.274481	0.249687	0.168476	0.154069	0.138906	0.273591	0.248008	0	0.128366	0.140728	0.124074	0.314715	0.224954	0.272498	0.206513	0.0982997	0.160123
UBE2S	0.0487434	0.0314328	0.0277438	0.0516885	0.0516511	0.0307933	0.0712558	0.0634658	0.082525	0.020514	0.0317146	0.0333351	0.0471574	0.0992952	0.0421244	0.0579028	0	0.0593045	0.082482	0.0443161	0.0644148	0.0290351	0.0626915	0.0680142	0.0933131	0.0449349	0.101398	0.0296135	0.0565738	0.0379178	0.0418599	0.0784362	0.0505096	0.034607	0.0256292	0.0214046	0.056545	0.0543371	0	0.0208168	0.0418958	0.0294024	0.0395411	0.0299471	0.0442293	0.0658422	0.0438195	0.018421
SHISA7	0.120996	0.158983	0.163603	0.190607	0.189605	0.150941	0.124088	0.211253	0.239967	0.123675	0.169189	0.130168	0.202717	0.177106	0.158133	0.193057	0	0.157812	0.200541	0.231316	0.204487	0.19771	0.119761	0.187767	0.163511	0.151302	0	0.126231	0.165465	0.154171	0.0800368	0.176674	0.183505	0.13941	0.111279	0.162428	0.141099	0.167648	0	0.172978	0.191452	0.194546	0.217046	0.136227	0.194416	0.146962	0.223574	0.125774
ISOC2	0.0341449	0.0506709	0.0374359	0.0336641	0.0286022	0.0326599	0.124091	0.0624558	0.0663557	0.0577667	0.0291448	0.0331814	0.069618	0.0598352	0.0518827	0.0230337	0	0.0347276	0.0843665	0.035113	0.0313435	0.0476751	0.0164481	0.054414	0.0860516	0.0384465	0	0.018066	0.0462415	0.0191281	0.0747647	0.0626959	0.0541799	0.0270825	0.0164983	0.0196218	0.0429587	0.0482747	0	0.0233031	0.0397	0.0323193	0.0420321	0.0469682	0.0569076	0.0288629	0.0395016	0.0383218
ZNF628	0.00587493	0.00488356	0.00885141	0.0076385	0.00250671	0.00584625	0.00581819	0.00243373	0.00947765	0.00146777	0.00633176	0.00608245	0.0113109	0.0082249	0.0117562	0.00170398	0	0.00926289	0.00969531	0.00636337	0.010177	0.00885625	0.0138151	0.00502062	0.0107297	0	0	0.0150257	0.00797178	0.00293505	0.0187595	0.00796897	0.00204788	0.00221906	0.0121282	0.00177152	0.00155517	0.00293213	0	0.00439414	0	0.0026519	0.00634816	0	0.015143	0.0034738	0.0073821	0.0752086
NAT14	0.0955964	0.0971731	0.0913578	0.09731	0.093635	0.102093	0.0956982	0.125385	0.131722	0.0568167	0.0992896	0.0956339	0.134608	0.117937	0.115473	0.110008	0	0.12119	0.133036	0.117067	0.126971	0.0872948	0.0386366	0.153134	0.114137	0.112887	0	0.0400442	0.0991961	0.061023	0.140259	0.111005	0.112058	0.0697406	0.0222792	0.0712743	0.0999911	0.140175	0	0.0682434	0.110645	0.0927724	0.105026	0.123242	0.0980119	0.0804615	0.0885098	0.00452403
SSC5D	0.0163102	0.00333965	0.0113926	0.00472626	0.00649262	0.00311945	0.0154298	0.00715309	0.00782963	0	0.00551836	0.00159083	0.00808455	0.0130326	0.0142359	0.0044474	0	0.00612899	0.0206321	0.0122927	0.00354087	0.0078677	0	0.00941258	0.0132588	0.0148691	0	0	0.00479911	0.0116933	0	0.00951619	0.00535072	0.0127619	0	0.00826558	0.0107947	0.00744241	0	0.00195292	0.00924248	0.00261197	0.0185637	0.00531625	0.00165053	0.00124972	0.00878042	0.0489399
SBK2	0	0	0.000484706	0	0.00229443	0	0	0	0	0	0	0	0	0	0	0	0	0	0.000741136	0	0	0.00103451	0	0.00233397	0	0	0	0	0.00145303	0	0	0	0	0	0	0	0	0	0	0	0.00100138	0	0	0	0	0	0	0
ZNF579	0.0187291	0.0465947	0.0284211	0.0248146	0.0281366	0.0258243	0.0614697	0.0543666	0.0479584	0.0311427	0.0364992	0.0232851	0.0299376	0.0267898	0.0271653	0.029768	0	0.0220498	0.0353074	0.0257498	0.036708	0.0301381	0.0228931	0.031204	0.0570344	0.0120578	0	0.0034298	0.0218779	0.0288644	0.0210926	0.0584198	0.0477214	0.0201389	0.0164582	0.0327197	0.0371355	0.0247243	0	0.0455728	0.0373983	0.0206606	0.0257739	0.0150149	0.0341421	0.0224406	0.032628	0
FIZ1	0.0252634	0.0227325	0.0167149	0.0272182	0.0223598	0.0183324	0.0234535	0.0207536	0.0293368	0.0125407	0.0223897	0.0100926	0.0386974	0.0186579	0.0405401	0.0251694	0	0.0197577	0.028968	0.0234452	0.0174677	0.012866	0.0107279	0.0366581	0.0130814	0.01204	0	0.0329407	0.0153368	0.0151856	0	0.0186426	0.017595	0.0100176	0	0.0213127	0.0379602	0.00204001	0	0.012558	0.0240354	0.0168352	0.014011	0.0259496	0.0280736	0.0254667	0.0176011	0
ZNF524	0	0.00279265	0.0119363	0.00904804	0.0107841	0.00863588	0.00972557	0.0181863	0.00990747	0.0146495	0.0191359	0.00584787	0.00471375	0.00637425	0.00231758	0.00565172	0	0.016697	0.0128436	0.00323824	0.00506627	0.00876312	0.00639324	0.0144469	0.0115067	0.00610864	0	0.0230114	0.0136415	0.00731427	0.00913258	0.0179958	0.00734084	0.00841863	0	0.00618928	0.013661	0.0127676	0	0	0.00481606	0	0.00208392	0.0171151	0.0102594	0.010497	0.00284683	0
ZNF865	0.0293801	0.013552	0.0277369	0.0331764	0.0218704	0.0203273	0.0256631	0.031143	0.0497321	0.055858	0.0311574	0.0331161	0.0655676	0.0367536	0.0507626	0.050277	0	0.0256474	0.0545507	0.0301754	0.0342141	0.0643093	0.0134044	0.0398459	0.0209591	0.0242135	0.391722	0.0030512	0.021254	0.0170649	0	0.0496332	0.0368758	0.0529606	0.0320629	0.0335975	0.038741	0.0364424	0	0.0442452	0.0409384	0.0204276	0.0415768	0.0166543	0.0313843	0.0291615	0.0402678	0
ZNF784	0	0	0.00500675	0.00460566	0.00555152	0.00312025	0.00446947	0.00799479	0.00412824	0	0.00475741	0.00470988	0	0.0115661	0.00481514	0.00780357	0	0.00803681	0.00418978	0.00698289	0.000829015	0.00557563	0.0162165	0.00200552	0.00511941	0.00886905	0	0	0	0	0.0143076	0.00854774	0.00873433	0.00397053	0	0.00687201	0.00193092	0	0	0	0.00466212	0	0	0	0.00870634	0	0.00463289	0
ZNF580	0	0	0.000567784	0	0.0011774	0	0	0.00186371	0.00347695	0	0	0	0	0	0.00152093	0.0015646	0	0.00111232	0	0.0034713	0.00122122	0.00200098	0.0151358	0.00232831	0	0	0	0	0.00073389	0	0	0.000931749	0.00336454	0	0	0.00136909	0	0	0	0	0.000732388	0	0.00150286	0.00559365	0	0	0.00461467	0
CCDC106	0.0584234	0.0444775	0.037977	0.0331994	0.0413447	0.0440929	0.0406522	0.0621047	0.0548133	0.0163945	0.0440357	0.0440825	0.0425979	0.0559418	0.0508095	0.0507927	0	0.0620234	0.051027	0.041	0.0515894	0.0579864	0.0131096	0.0500722	0.067735	0.0477011	0	0.0204964	0.0286679	0.0117949	0.00658346	0.0459289	0.0378743	0.0115054	0.040233	0.0262522	0.0381822	0.0482769	0	0.0332309	0.02164	0.0131188	0.027246	0.0672832	0.0585956	0.0324442	0.0261735	0.0312473
U2AF2	0.0344591	0.0386266	0.0743969	0.0869219	0.0867397	0.101275	0.153525	0.121493	0.109686	0.0449731	0.074953	0.0551645	0.121719	0.0879553	0.0662028	0.0673783	0	0.0480528	0.12208	0.0945222	0.0984862	0.0780132	0.0340958	0.100295	0.0978904	0.0195651	0.292265	0.0935959	0.0969643	0.0932219	0.0839786	0.102865	0.0998173	0.0968891	0.0383224	0.0496088	0.11177	0.120453	0	0.0706776	0.072558	0.0554513	0.0977961	0.0739646	0.12294	0.070763	0.0794597	0.0494982
EPN1	0.115584	0.094606	0.0682166	0.0872682	0.0592107	0.0898011	0.14008	0.108453	0.117991	0.0624463	0.094336	0.0875309	0.131878	0.112892	0.0853005	0.0830698	0	0.0837218	0.123829	0.105425	0.118191	0.101785	0.107256	0.117489	0.118538	0.0608442	0	0.0821692	0.0792232	0.0595917	0.075789	0.115163	0.0696402	0.0306409	0.0313533	0.0708286	0.0833771	0.0949109	0	0.0530474	0.0839559	0.0323812	0.0846785	0.0928426	0.0778285	0.171296	0.0846056	0.141531
NLRP9	0	0	0.00211521	0.00388091	0.00224974	0.00342009	0	0.00517507	0.00206005	0	0.00057397	0	0	0.00400475	0	0	0	0.00126053	0.00117675	0	0.00178102	0.000347273	0	0.00387994	0.00105327	0	0	0.00557863	0.00168862	0	0	0.00183609	0	0.00118693	0	0.0030034	0	0	0	0.00191331	0	0	0	0.00720255	0	0.00981531	0.00121153	0
NLRP11	0	0.00121194	0.00156027	0.00178585	0.00104007	0	0	0.00104967	0.00109428	0	0	0	0	0.00259061	0.00175004	0.0028959	0	0	0.000721839	0.00237777	0	0.000679657	0	0	0.00132788	0	0	0	0.00284943	0	0	0	0	0.0043492	0	0.00332046	0	0	0	0	0.0011304	0	0	0	0	0	0.00107081	0
NLRP4	0.00524341	0	0	0.00274155	0.00201462	0	0	0	0.00110987	0	0	0	0.00452951	0.00275208	0	0.00122791	0	0	0	0.00278473	0	0	0.0128572	0.00221366	0.00103849	0	0	0	0.00132351	0	0	0	0.00311201	0	0	0	0.00153603	0.00123549	0	0	0	0	0.00426212	0	0	0	0	0
NLRP13	0	0	0.00241771	0	0.00131324	0.00586727	0.00145376	0.0013834	0.00252649	0	0.000999634	0	0.00546806	0	0	0	0	0	0	0.00173289	0.00130436	0	0	0.00260312	0	0	0	0	0.00125695	0.00158454	0	0	0	0	0	0	0	0	0	0	0	0	0	0	0	0	0	0
NLRP8	0.00397949	0.00413197	0.0050698	0.00622963	0.0077182	0.00366541	0.00158459	0.0021199	0.00502343	0.00527192	0.00393915	0.00608878	0.00143857	0.0115689	0.00722113	0.00474977	0	0.0069614	0.000547812	0.000894739	0.0121108	0.00423228	0	0.00265837	0.00929208	0.00536249	0.055805	0	0.00661483	0.00539672	0	0.00291647	0.00414794	0.009898	0	0.00187269	0.0110298	0.00310574	0	0.00359504	0.00720773	0	0.00960421	0	0.00203247	0	0.00624923	0
NLRP5	0.0110143	0	0.00213799	0.00834838	0.00562979	0.00292523	0	0.00183591	0.00194483	0.00540991	0.00300025	0	0	0.00394076	0.00347806	0.00547075	0	0.00822305	0.00242148	0.0027503	0	0.0024142	0	0.00371472	0.00223142	0.00591118	0	0	0.00674081	0	0	0.00421968	0.00189749	0.00111997	0.00808366	0.00143023	0.00425886	0.00154731	0	0.00191331	0.00760799	0	0.00658873	0	0	0.00606158	0.00288931	0
ZNF787	0.0275343	0.0368643	0.0271366	0.0373119	0.0314796	0.0149903	0.0356578	0.0228957	0.0596069	0.0218856	0.0333379	0.0362596	0.0288408	0.0572957	0.0294961	0.046772	0	0.0480042	0.0499569	0.0388621	0.0491917	0.0324836	0.0280383	0.0428868	0.0289596	0.0567072	0	0.039324	0.0126976	0.0162156	0.0279337	0.0404475	0.0189695	0.0206965	0.058239	0.0356416	0.0328712	0.0256414	0	0.0234193	0.0471739	0.00512629	0.0457483	0.0279129	0.0265349	0.022377	0.0466492	0.0428726
ZNF444	0.0534409	0.0683332	0.0567435	0.0785428	0.084057	0.0688645	0.0872106	0.102574	0.126557	0.0614677	0.0724207	0.0804099	0.110208	0.101015	0.117959	0.120513	0	0.116022	0.085199	0.0806002	0.0824818	0.102002	0.0915858	0.117176	0.0821078	0.0926506	0	0.0715889	0.056996	0.0603188	0.124374	0.100557	0.0878037	0.0689072	0.0664602	0.0994105	0.0835063	0.0938162	0	0.0968032	0.0903344	0.0369	0.104466	0.0293128	0.0574997	0.0393936	0.131402	0.0791415
GALP	0	0	0.00325303	0.00106367	0.00249911	0	0.00243658	0	0.0028258	0	0	0	0	0.00159775	0.00109052	0	0	0.00210168	0.00612826	0	0.000736298	0.000789344	0	0.00338356	0.00224057	0	0	0	0	0	0	0	0	0.00149614	0	0	0.00294427	0	0	0.0050993	0.00208476	0	0	0	0.00214388	0	0.00161438	0.0112731
ZSCAN5B	0	0	0	0	0.000698148	0	0	0	0	0	0	0	0	0	0	0	0	0	0	0	0	0.00205735	0	0	0	0	0	0	0	0	0	0	0	0	0	0	0	0	0	0	0.000853966	0	0	0	0	0	0	0
ZSCAN5A	0.146333	0.116242	0.211534	0.167997	0.183932	0.106427	0.130969	0.198789	0.216246	0.154299	0.213034	0.179219	0.136445	0.223488	0.255615	0.248997	0	0.258057	0.164713	0.212011	0.187173	0.314372	0.142635	0.33484	0.136565	0.125957	0	0.187895	0.174661	0.174577	0.104627	0.194425	0.19865	0.240429	0.0688471	0.212449	0.146439	0.199365	0	0.135866	0.23766	0.170114	0.171076	0.10825	0.184433	0.328098	0.231292	0.217642
EDDM13	0	0.00848108	0.0155068	0.0341726	0.019136	0.00138417	0.00216483	0.00652343	0.0198481	0.00209426	0.00294745	0	0.00341918	0.0204021	0.0104335	0.0224767	0	0.023429	0.0160724	0.00675328	0.0182125	0.0173549	0	0.0505362	0.0036461	0.0031939	0	0.0232851	0.0223012	0.00337597	0	0.0257885	0.00925349	0.00691013	0	0.00742244	0.00858949	0.00281394	0	0.00284115	0.00959504	0.00344256	0.0232739	0	0	0.0173479	0.0234138	0
ZNF582	0.0327199	0.0235938	0.0424105	0.0348586	0.033383	0.0420872	0.0375756	0.0251089	0.0327	0.0301438	0.0363763	0.0551004	0.0188347	0.0258539	0.0350262	0.0353606	0	0.0275421	0.0420617	0.037263	0.0380456	0.0434109	0.0219149	0.0351847	0.0245006	0.0382472	0	0.0067897	0.0279395	0.0308002	0.015076	0.0290724	0.0330351	0.0417768	0.0133036	0.0358346	0.0207765	0.0541518	0	0.024111	0.0376391	0.0258822	0.0314288	0.02775	0.0199181	0.0239577	0.0314335	0.0112731
ZNF583	0.15018	0.115585	0.139209	0.102337	0.109975	0.0848813	0.121546	0.112783	0.128503	0.0959273	0.0994376	0.0765829	0.111493	0.135441	0.128596	0.123703	0	0.140691	0.0931901	0.108986	0.107756	0.127197	0.0724475	0.146274	0.106366	0.085688	0	0.116011	0.0849794	0.074663	0.104222	0.143675	0.0939633	0.0857227	0.0827103	0.102838	0.106391	0.0937402	0	0.0843921	0.113318	0.0533644	0.090081	0.0445011	0.111186	0.0911598	0.118098	0.0595208
ZNF667	0.22663	0.199915	0.20969	0.156393	0.177549	0.118682	0.174926	0.19136	0.247449	0.173303	0.178683	0.22526	0.144778	0.241199	0.155191	0.251414	0	0.210656	0.172929	0.20245	0.206013	0.275732	0.142841	0.21844	0.163887	0.25336	0.139945	0.228158	0.143205	0.159691	0.0688862	0.189237	0.220247	0.179522	0.134751	0.144325	0.14971	0.212338	0	0.169648	0.171951	0.137646	0.133434	0.123639	0.153294	0.220935	0.187064	0.146096
ZNF471	0.0893117	0.104851	0.103947	0.0696838	0.0981937	0.0782831	0.118601	0.0891258	0.0867936	0.111964	0.105785	0.0985128	0.0654266	0.0785579	0.127978	0.073007	0	0.110725	0.0924674	0.0782079	0.0809235	0.101321	0.0280903	0.0978438	0.100179	0.0969508	0.055805	0.0790238	0.0730951	0.0978808	0.0810742	0.0882646	0.10964	0.144051	0.084908	0.0652491	0.072701	0.114088	0	0.0695652	0.0729383	0.0738247	0.110564	0.106858	0.111098	0.0799471	0.0994177	0.248247
ZFP28	0.00502985	0.0235159	0.0427295	0.0421101	0.0417057	0.0622273	0.0422773	0.0455181	0.0440551	0.0412251	0.0496524	0.0452872	0.0554742	0.0297076	0.0252329	0.0285775	0	0.0477352	0.0311472	0.0280281	0.0373468	0.0330115	0	0.0414321	0.0487838	0.0532111	0	0.0207524	0.0340893	0.0538946	0.0190185	0.0455394	0.0421603	0.0448227	0.0290372	0.0364164	0.0284179	0.0507709	0	0.0296533	0.0209711	0.0128596	0.0300266	0.00959578	0.0365749	0.0383634	0.0369968	0
ZNF470	0.0257733	0.067153	0.0600981	0.0467618	0.0434823	0.0329773	0.0574323	0.0526775	0.0558853	0.0442793	0.0495038	0.0560051	0.0584318	0.0343193	0.0367322	0.0471056	0	0.0270441	0.0274495	0.0334657	0.0337802	0.0639025	0.0195343	0.0503218	0.0340235	0.0547748	0	0.0504845	0.0266513	0.0186253	0.0181714	0.0431615	0.0345141	0.0445528	0.0495601	0.0424349	0.0253421	0.0497256	0	0.0275824	0.0487283	0.0104383	0.0418841	0.0389971	0.0391223	0.0375174	0.0684673	0.0578121
ZNF71	0.0223711	0.0681236	0.0415554	0.0533346	0.0443648	0.024936	0.0323964	0.0551867	0.0598085	0.0501685	0.0514937	0.0305222	0.053324	0.0562971	0.0575068	0.0553595	0	0.0598395	0.0517737	0.0580092	0.0551103	0.0704483	0.0489137	0.0675716	0.0359717	0.0269175	0.055805	0.0201773	0.0242417	0.0295557	0.0396754	0.0573846	0.0338279	0.0475095	0	0.0282761	0.0345142	0.0825251	0	0.0449341	0.0629913	0.0156888	0.0349508	0.0226686	0.0422886	0.0361088	0.0533182	0.0244294
SMIM17	0.0654246	0.0512228	0.0841543	0.0784736	0.0659768	0.0662675	0.110018	0.105568	0.122935	0.0941973	0.0816704	0.111577	0.0467793	0.108357	0.0984167	0.0980174	0	0.0990398	0.0704204	0.0672545	0.0772156	0.137917	0.0582081	0.117178	0.0692135	0.046039	0	0.0346583	0.0571589	0.0502931	0.055565	0.120219	0.0890012	0.0909741	0.0650959	0.080064	0.145494	0.129256	0	0.101377	0.0933619	0.039779	0.101543	0.0394638	0.0619431	0.0364973	0.125882	0.0809087
ZNF835	0.00193199	0.0271824	0.0147579	0.0169961	0.0121753	0.0123801	0.0154459	0.0308621	0.0294174	0.0183841	0.0228634	0.0179856	0.0445088	0.0333697	0.0274332	0.0228746	0	0.015826	0.0242264	0.0151712	0.0104151	0.0337813	0.00508177	0.0128524	0.0241347	0.00839578	0	0.00625184	0.0109431	0.0141286	0.0116844	0.0155546	0.00868353	0.0270015	0	0.0120439	0.0153339	0.0263746	0	0.0271985	0.0197774	0.0111452	0.00919091	0.021006	0.0290073	0.025756	0.0261608	0.0347251
ZIM2	0.244716	0.0829073	0.132574	0.119759	0.101339	0.124888	0.0723256	0.157914	0.139778	0.0771257	0.165357	0.188795	0.100172	0.374078	0.208287	0.176834	0	0.295554	0.114561	0.138622	0.24452	0.36438	0.0692133	0.2057	0.124861	0.122349	0.321625	0.0711228	0.181637	0.115021	0.126822	0.477804	0.164979	0.0935692	0.23802	0.15624	0.117496	0.0648456	0	0.114108	0.159049	0.163727	0.30715	0.041445	0.106036	0.133704	0.104921	0.0315224
USP29	0	0	0.000555594	0.00175451	0	0	0.00147357	0	0.000293914	0	0.00143311	0	0	0	0	0.00234696	0	0	0	0	0	0.00148048	0	0	0	0	0	0	0	0	0	0.00245365	0	0	0	0.00105386	0	0	0	0	0.00157882	0	0	0	0	0	0.001986	0
ZIM3	0	0	0	0.00288596	0	0	0	0	0.000518595	0	0	0	0	0	0.00108754	0	0	0	0	0.00301618	0	0	0	0	0	0	0	0	0	0.00350578	0	0	0	0	0	0.00124088	0	0	0	0	0	0.00261197	0.00118275	0	0	0	0	0
DUXA	0	0.00648876	0.000951922	0.00172169	0.00214229	0	0.00171212	0.00266471	0.000471823	0	0	0.00104839	0	0	0	0.000901031	0	0	0	0	0.00152109	0	0	0.00175459	0.000784105	0	0	0	0.000860375	0	0	0.00385849	0	0	0	0	0	0.00407086	0	0	0.0012307	0.00398946	0	0	0.002893	0	0	0
ZNF264	0.0676168	0.143824	0.105879	0.116112	0.146034	0.0994576	0.114967	0.118615	0.146658	0.106825	0.122612	0.11695	0.096382	0.178228	0.136856	0.113919	0	0.142727	0.120734	0.132523	0.167247	0.176257	0.0700446	0.159087	0.114126	0.0662652	0.101398	0.0738058	0.132322	0.0935868	0.0908231	0.195989	0.107769	0.110596	0.115356	0.110126	0.17624	0.136914	0	0.137555	0.150816	0.0365049	0.155024	0.0708662	0.137999	0.193895	0.117298	0.257694
AURKC	0.00371112	0	0.00364408	0.00416231	0.00794647	0.00520049	0.00942977	0.0106052	0.0032426	0.00248288	0.0040501	0.00112653	0	0.00295308	0.00226975	0.0073556	0	0.0147714	0.00228998	0.00739635	0.0135306	0.00203877	0	0.00155684	0	0	0	0	0.0100257	0.0160061	0	0.014013	0.00829834	0.00118693	0	0.00714334	0.00647222	0.0102909	0	0.0018265	0.00493047	0.0066935	0.013085	0.00988785	0.00222729	0.00933068	0.0131385	0
ZNF805	0	0.00575043	0.019296	0.0181647	0.0116461	0.0196282	0.0111544	0.0125597	0.0239554	0.0230241	0.0330871	0.0254816	0.00936617	0.0395355	0.020242	0.0231038	0	0.0325346	0.0142103	0.0151001	0.0207339	0.0322806	0	0.0403465	0.0117208	0.0093703	0	0.0034298	0.0115427	0.00825544	0.021519	0.0450785	0.0194455	0.0220562	0.014136	0.0072022	0.0122244	0.0104077	0	0.0174661	0.0268821	0.0201804	0.00669469	0	0.00632762	0.0142595	0.0198187	0
ZNF460	0.0152542	0.0246092	0.0119104	0.0434065	0.0287443	0.0263859	0.0308114	0.0386498	0.0271739	0.0143165	0.0269364	0.0369029	0.0251886	0.0355846	0.0154489	0.0645106	0	0.0249542	0.0302035	0.025134	0.0289482	0.031533	0.00639324	0.0435706	0.0140216	0.0362988	0	0.00915699	0.0277735	0.0260994	0.0198653	0.0228903	0.0255083	0.0117818	0.00228303	0.0325735	0.010062	0.0333765	0	0.00854018	0.0307865	0.0314026	0.0315845	0.00619806	0.00909481	0.0297127	0.0279307	0.0610825
ZNF543	0.0195488	0.0228649	0.0168981	0.0345635	0.0428027	0.021282	0.0239164	0.0349765	0.0459975	0.0296999	0.0216973	0.0296008	0.0207098	0.0333197	0.0177094	0.035203	0	0.0250708	0.0410981	0.0369013	0.0280623	0.0437914	0	0.0373796	0.0168558	0.00325783	0	0.0293804	0.023926	0.0136819	0.0412816	0.0306654	0.0259212	0.0186428	0.0443769	0.0256981	0.0168926	0.0333718	0	0.0162765	0.0258696	0.0113408	0.0244212	0.0139997	0.0274605	0.0253585	0.0316434	0.0690643
ZNF304	0.025034	0.0351479	0.03971	0.0268659	0.0293772	0.0385526	0.0297627	0.0469604	0.0319452	0.0331933	0.00978189	0.032441	0.0197931	0.0340897	0.0218119	0.00874506	0	0.0231071	0.0401824	0.0313386	0.0385416	0.0365425	0.0242852	0.0267753	0.0655284	0.0249448	0	0.0139318	0.0397683	0.0414464	0.048782	0.0502213	0.0455108	0.0326337	0.0252652	0.033448	0.0443496	0.0544414	0	0.0230733	0.0358106	0.00413962	0.0485903	0.0139971	0.0231925	0.0328889	0.0355899	0.0312473
AC003002.1	0.00812714	0	0.00831444	0.0112828	0.00396701	0.00159772	0.00546138	0.012544	0.00613251	0.00615672	0.0049123	0.00144265	0.0106027	0.00829086	0.0129107	0.00799841	0	0.00136851	0.00507011	0.00134019	0.00888837	0.00627576	0	0.0231937	0.00150357	0.01204	0	0	0.00357378	0	0	0.00441559	0.0114838	0.0118448	0.00609153	0.0179551	0.0153149	0.0308378	0	0.0132789	0.00332957	0.0104837	0.00598104	0.0129507	0	0.0116536	0.00792015	0.013897
AC003002.2	0.0967387	0.0811637	0.11188	0.111286	0.122417	0.0703698	0.090516	0.0661656	0.0999461	0.072142	0.0794949	0.103594	0.0904586	0.0935483	0.0596782	0.0925536	0	0.0805564	0.0554533	0.0673239	0.0774729	0.0858203	0.0754152	0.109013	0.065121	0.0584977	0.055805	0.0456297	0.0763525	0.0638328	0.0306723	0.109891	0.0904755	0.0629144	0.0964862	0.103287	0.106031	0.091814	0	0.0675664	0.089945	0.0555723	0.0919318	0.0720377	0.0531063	0.0804109	0.0875502	0.0392078
ZNF749	0.0081863	0.00243118	0.0237956	0.0337856	0.0282438	0.0131067	0.0164599	0.0225539	0.0412965	0.00255649	0.0232882	0.0217459	0.0181504	0.0537275	0.0126252	0.0501018	0	0.0440312	0.0428642	0.0211385	0.0261165	0.0546287	0.039852	0.0508413	0.0114298	0.0253472	0	0.00591601	0.0537964	0.00818228	0.0458579	0.0880304	0.0227224	0.0338412	0.00921315	0.0190552	0.0498149	0.00463112	0	0.0239017	0.0360377	0.00515802	0.0725019	0.0139132	0.0237319	0.0175359	0.0626148	0.057655
AC004076.1	0.237249	0.157282	0.24992	0.211332	0.223421	0.190271	0.21022	0.193406	0.260165	0.176256	0.24304	0.264503	0.259466	0.350184	0.283936	0.233625	0	0.262823	0.230647	0.176544	0.218098	0.332378	0.247778	0.226516	0.170162	0.27593	0.367218	0.198485	0.229393	0.13518	0.15965	0.356173	0.272588	0.185367	0.248462	0.244512	0.226148	0.210524	0	0.175431	0.23624	0.197542	0.235095	0.13505	0.208029	0.25637	0.25566	0.154845
ZNF772	0	0.00754824	0	0	0	0	0	0	0.00100766	0	0	0	0	0	0	0	0	0	0	0	0	0	0	0.00236919	0	0	0	0	0	0	0	0	0	0	0	0.00112285	0	0	0	0	0	0	0	0	0	0	0	0
AC003005.1	0	0	0.00415241	0.00181924	0	0	0.00280196	0.00372613	0.00634977	0.00287145	0.00460956	0.00179283	0	0	0.00273064	0	0	0.00348373	0.00323211	0.00511473	0.0104436	0.00403215	0	0	0	0	0	0.00608814	0.000721743	0	0	0.00525237	0.00192155	0	0	0.00114622	0.00628615	0.00440511	0	0.00897211	0.003495	0.0103972	0.00224457	0	0	0	0.00296123	0
ZNF773	0.0265997	0.043131	0.0291429	0.020187	0.0211404	0.015954	0.033992	0.0363673	0.042339	0.0232724	0.0259988	0.0280664	0.0228754	0.0230247	0.0343781	0.0331382	0	0.0321701	0.0166455	0.0261847	0.0371126	0.0608814	0.0246205	0.0448709	0.0193363	0.0162607	0	0	0.0147006	0.0244738	0.0319394	0.0328142	0.033891	0.035895	0.00228303	0.0397138	0.00653458	0.0194502	0	0.0185715	0.0413237	0.013497	0.031894	0.0120963	0.0376596	0.0208895	0.0402654	0.0568611
ZNF549	0.0679006	0.120995	0.142271	0.163641	0.144003	0.0985289	0.230004	0.136114	0.191716	0.13985	0.157416	0.20205	0.163484	0.107058	0.152512	0.122621	0	0.148892	0.123042	0.109714	0.141666	0.190546	0.141469	0.168943	0.134003	0.0969519	0.055805	0.122418	0.115978	0.10802	0.107722	0.168616	0.121343	0.177185	0.204256	0.143082	0.143643	0.254466	0	0.145174	0.144712	0.103817	0.0785249	0.098977	0.116955	0.122763	0.190565	0.365543
ZNF550	0.041666	0.0259676	0.0219533	0.0530528	0.0377811	0.0342281	0.0296777	0.0329958	0.051181	0.0307389	0.0327412	0.0153864	0.0183074	0.0323288	0.0325579	0.0475767	0	0.030283	0.0397649	0.0163838	0.0305796	0.042949	0	0.0502572	0.0200743	0.0123792	0.055805	0.0378461	0.0323477	0.0158851	0	0.0245427	0.0420545	0.0213779	0.00815698	0.0225711	0.0339665	0.0493324	0	0.0133582	0.0426394	0.0220377	0.0342139	0.0151912	0.0181531	0.0335116	0.0515476	0.0372894
ZNF416	0.0203757	0	0.0106215	0.00853196	0.00767827	0	0.0012073	0.00704636	0.0106133	0.00628476	0.0105221	0.00990375	0.00174846	0.0142999	0.00870433	0.0130987	0	0.00459131	0.0124252	0.0100209	0.0118732	0.00520664	0	0.0186965	0.00284264	0.01204	0	0	0.00768941	0	0	0.00790827	0.0112983	0.00447289	0.00562112	0.00685812	0.00631493	0	0	0	0.00585081	0	0.00856305	0	0.00276765	0.0113986	0.0134538	0
ZIK1	0.0122894	0.0148953	0.0107618	0.0121553	0.0117078	0.00852112	0.0141686	0.0209823	0.0124762	0.00169628	0.0261913	0.00303546	0	0.00855294	0.00271578	0.0109424	0	0.0177274	0.0154949	0.0115509	0.0112618	0.0160185	0	0.017444	0.0122908	0	0	0	0.0132928	0.0106896	0	0.010715	0.0134337	0.00535657	0	0.00992475	0.0131047	0.0217873	0	0.0187924	0.00825446	0.00197528	0.0100232	0.0199118	0.0078386	0.016879	0.0139933	0
ZNF530	0.0191689	0.00198191	0.00801615	0.0120238	0.0244299	0.00476143	0.00756837	0.00999973	0.00795352	0.00188488	0.0129521	0.0119472	0	0.00745105	0.00514688	0.00713095	0	0.0117876	0.00652023	0.00778457	0.00782173	0.00584078	0.00458572	0.0245433	0.0104261	0.00782754	0	0	0.00678198	0.00751113	0.0131632	0.00973585	0.00712545	0.0146927	0	0.0175691	0.002474	0.0114796	0	0	0.00499852	0.00563421	0.00349255	0.00512584	0	0.0149088	0.0159671	0.0099028
ZNF134	0.0426905	0.0346726	0.0497565	0.0381807	0.0407846	0.0193439	0.0569714	0.0600126	0.0526597	0.0489086	0.0598898	0.0470674	0.0635065	0.0408666	0.054469	0.0290837	0	0.0353275	0.0485873	0.0339505	0.0332768	0.0696972	0.0663783	0.0537734	0.0509089	0.0907293	0	0.0375652	0.047878	0.0395194	0.0615589	0.0566741	0.0322096	0.0394513	0.0523781	0.0687631	0.0408657	0.0798077	0	0.0238106	0.0396585	0.0342472	0.0312302	0.0308347	0.0295845	0.0674784	0.0627366	0.106444
ZNF211	0.031411	0.013759	0.0265611	0.0358443	0.0283016	0.0274578	0.0291917	0.0229591	0.0291601	0.0217479	0.0141575	0.00709063	0.0178897	0.0358386	0.0232854	0.0438307	0	0.0414408	0.0244408	0.0152687	0.0446749	0.0293985	0.00928867	0.0375485	0.0211627	0.0296577	0	0.0198259	0.0301436	0.033041	0	0.0431621	0.0307204	0.00829822	0	0.0285191	0.0163718	0.020074	0	0.0233566	0.0220269	0.00849304	0.0282242	0.0254165	0.0262692	0.0243788	0.0284483	0.0112731
ZSCAN4	0	0	0	0.000780848	0.000812467	0	0	0	0	0	0	0	0	0	0	0	0	0	0.000703823	0	0.00579325	0.000938815	0	0	0	0	0	0	0	0	0	0.00108195	0	0	0	0	0	0	0	0	0	0	0	0	0	0	0	0
AC003006.1	0.0498966	0.0316131	0.0505322	0.0240974	0.0375604	0.0304285	0.0108847	0.0351389	0.0453512	0.0109711	0.0348157	0.0358188	0.0194325	0.0869012	0.062443	0.0406739	0	0.0556309	0.0266314	0.0427958	0.0297586	0.0426327	0.0616078	0.0452424	0.0222509	0.0407925	0.423349	0.0138143	0.0255096	0.0559344	0.0392093	0.0988927	0.038669	0.0434146	0.0165294	0.0514217	0.0278673	0.0155724	0	0.0473682	0.031847	0.0563916	0.0887156	0.0106636	0.0521477	0.0218029	0.040075	0.0166809
ZNF154	0	0.0429344	0.0314914	0.0505622	0.0457307	0.0452317	0.0368739	0.0519325	0.0413635	0.025269	0.0466244	0.0494456	0.0215212	0.031338	0.0312307	0.0477756	0	0.0600371	0.050179	0.0347506	0.042282	0.036768	0.0194948	0.0652928	0.0252537	0.0458968	0	0.0323205	0.0373008	0.0358341	0	0.0321378	0.028439	0.0211937	0.0116373	0.0411681	0.0419284	0.0353283	0	0.0161853	0.0326187	0.0268832	0.0301377	0.0147396	0.0226952	0.0261501	0.0507027	0.0852695
ZNF671	0.0126007	0.00583435	0.0286818	0.0272383	0.0331148	0.0119691	0.025984	0.0274755	0.0388605	0.0186185	0.0183999	0.0151714	0.0206391	0.0401646	0.00782699	0.0219558	0	0.0318118	0.0284612	0.0197001	0.0266408	0.02842	0	0.0328129	0.0214363	0.0211987	0.055805	0.0230387	0.0207103	0.0115391	0	0.0239515	0.0379077	0.0100465	0.0348665	0.016645	0.0430018	0.0148701	0	0.0202023	0.0221899	0.00621158	0.018562	0.0320756	0.0225604	0.0184127	0.0245744	0
ZNF776	0.0535274	0.0644163	0.0166532	0.0567584	0.0345122	0.0313702	0.0497707	0.0547787	0.0392212	0.0227798	0.0226445	0.0166682	0.0209623	0.0250826	0.0313307	0.0244132	0	0.0163115	0.025352	0.0304013	0.0280244	0.04007	0.00978413	0.0246451	0.0383572	0.064184	0	0.00957059	0.0333687	0.0144009	0.0481342	0.0386949	0.0372429	0.0290174	0.0232607	0.0202229	0.0247962	0.0377922	0	0.031444	0.0308118	0.0361971	0.0190674	0.0357605	0.0471508	0.0536588	0.0210274	0.0479427
ZNF586	0.284906	0.285064	0.332106	0.311541	0.316974	0.227514	0.324745	0.330269	0.391905	0.307079	0.238555	0.414655	0.28539	0.481567	0.439684	0.405962	0	0.375771	0.323234	0.32479	0.32348	0.44322	0.395132	0.360383	0.24919	0.203729	0.055805	0.280887	0.251818	0.29699	0.254135	0.447796	0.402233	0.371771	0.288914	0.463963	0.250541	0.316647	0	0.344746	0.359553	0.240381	0.300699	0.257856	0.263267	0.427892	0.481414	0.394932
ZNF552	0.0434711	0.0165162	0.0475191	0.0727016	0.0434244	0.0119438	0.0343005	0.0596737	0.0975921	0.0462534	0.0345648	0.0459136	0.0403065	0.105201	0.0633714	0.123111	0	0.0644207	0.0469123	0.0493394	0.0629001	0.0846077	0.0210004	0.129649	0.0400741	0.0293358	0	0.0595814	0.0655991	0.0437082	0.012285	0.100595	0.0577793	0.0912648	0.0371165	0.073175	0.0721018	0.0587999	0	0.032519	0.0689632	0.0274094	0.0851744	0.0075228	0.0429863	0.0710668	0.0774477	0.0855941
AC010522.1	0.00927745	0.0140585	0.0101122	0.0147982	0.0212129	0.0217788	0.0209015	0.0211057	0.0285344	0.0101825	0.0121763	0.0239386	0.0129058	0.0230682	0.0162762	0.0369983	0	0.0315855	0.0169544	0.0179457	0.0269244	0.0308427	0.0191868	0.0203223	0.00426511	0.022486	0	0.0410562	0.0110266	0.0122222	0.0226021	0.0332048	0.0212785	0.00953341	0.0119994	0.0230128	0.00857826	0.0123144	0	0.00586997	0.0142264	0.0112895	0.0145572	0.00321005	0.00992463	0.0120622	0.0284935	0.0608139
ZNF814	0.115896	0.106515	0.167046	0.230012	0.208406	0.116953	0.157641	0.144133	0.255351	0.129079	0.135353	0.121034	0.105229	0.240673	0.211038	0.226435	0	0.242306	0.187276	0.17077	0.168748	0.207059	0.109979	0.25468	0.117364	0.1184	0	0.0430981	0.16579	0.10179	0.104018	0.184375	0.16682	0.205432	0.141508	0.213594	0.139351	0.170425	0	0.130719	0.231069	0.105292	0.262577	0.0683665	0.153998	0.157829	0.24344	0.155906
ZNF587	0.07771	0.0623855	0.0920951	0.0932751	0.105488	0.0854468	0.0847984	0.126789	0.116893	0.123488	0.0672206	0.107928	0.0837167	0.126746	0.110466	0.107359	0	0.0845859	0.0804941	0.113232	0.114605	0.113274	0.0683734	0.109688	0.0923316	0.0604168	0	0.0916162	0.0863564	0.077485	0.145086	0.114305	0.119432	0.0914926	0.0941032	0.116946	0.0903068	0.102037	0	0.0600862	0.0963776	0.0620446	0.100247	0.0638574	0.0913976	0.120947	0.150949	0.0962397
AC010326.2	0.00544317	0.0123919	0.0108136	0.0190816	0.0155209	0.0325332	0.0138391	0.00699712	0.0197548	0.0348289	0.0160701	0.00411293	0.0186594	0.0225311	0.0216628	0.0169842	0	0.0261891	0.00816825	0.00896282	0.0231838	0.016403	0.00854114	0.0185068	0.0125301	0	0	0.0137745	0.00784587	0.0061921	0	0.0240114	0.0176758	0.00431881	0	0.0247932	0.00773041	0.00809373	0	0.011565	0.00958173	0.0104572	0.00970185	0.0232321	0.00195831	0.00918598	0.0241636	0.0378945
ZNF418	0.0246775	0.0339094	0.0274801	0.0398477	0.0432865	0.0317059	0.0300465	0.0334965	0.040851	0.0368879	0.0389147	0.0126116	0.0283869	0.0404915	0.0379079	0.0642613	0	0.0448273	0.0202508	0.0267821	0.0366744	0.0394833	0.0416373	0.0487597	0.0237412	0.0337328	0	0.0527438	0.0180257	0.0239845	0.0408145	0.0423385	0.0420128	0.0293761	0.0456424	0.0469661	0.0304262	0.0332317	0	0.0407626	0.0474818	0.0202176	0.0387876	0.0310949	0.00716501	0.0420355	0.0316345	0.0191448
ZNF256	0	0	0.00225109	0.00322825	0	0.00573347	0.00174963	0.00752211	0.0126428	0	0.00365547	0.00308441	0.00454941	0.0103092	0.00402016	0.00692966	0	0.00465287	0.00348941	0.00781503	0.00651168	0.00879478	0	0.0170103	0.00590929	0.010698	0	0.00538997	0.00564918	0.00173541	0	0.0182839	0.00527698	0.00400178	0	0.00502873	0.00569853	0.0225468	0	0.00985866	0.00313011	0.00391471	0.00484343	0	0	0.00942944	0.0113164	0
C19orf18	0.0266283	0.0275748	0.0087957	0.0184814	0.0103213	0.0140778	0.00429155	0.010214	0.0187117	0	0.0188829	0.0118859	0.00746386	0.0217639	0.0333674	0.021999	0	0.0616626	0.011721	0.0116532	0.0243012	0.0150272	0	0.00746342	0.0091688	0.0101426	0	0	0.00417203	0.0163938	0.0263767	0.0203631	0.00732091	0.0106156	0.0120669	0.0154012	0.00927648	0.00815922	0	0.0122061	0.00990601	0.0183511	0.0310131	0.00654525	0.00630786	0.0103848	0.0148416	0
ZNF606	0.0520527	0.0594484	0.0463745	0.0465936	0.0619288	0.0468735	0.0426776	0.061426	0.0629683	0.0826038	0.0442646	0.0560256	0.0294909	0.071273	0.057232	0.0781483	0	0.0718182	0.0520846	0.0610601	0.0661827	0.0845666	0.0180196	0.0916509	0.0428535	0.0159949	0	0.0461068	0.0662583	0.0282088	0.0106266	0.060816	0.0645872	0.0305949	0.112703	0.0440561	0.0582812	0.0660476	0	0.0668389	0.0515947	0.0559159	0.0751629	0.0327872	0.0370491	0.0608545	0.0758825	0.0441381
ZSCAN1	0.0184645	0.0346486	0.0118446	0.0352311	0.0416731	0.0269655	0.0117697	0.0314689	0.04417	0.0108729	0.0336388	0.0257244	0.0354519	0.0355106	0.0432342	0.0539201	0	0.0553338	0.0252315	0.023121	0.0433143	0.0392424	0.0146595	0.0465034	0.0215646	0.0252268	0	0.0116699	0.028336	0.0087991	0.0116657	0.0464635	0.0261906	0.0175048	0.0036996	0.0411995	0.0236746	0.0122207	0	0.0266058	0.0461328	0	0.0382477	0.0180417	0.0173566	0.0743647	0.0352056	0.00607723
ZNF135	0.0365345	0.0599403	0.118864	0.10415	0.108115	0.0566217	0.0814916	0.105562	0.189665	0.0919487	0.0930786	0.145271	0.0900019	0.185757	0.164342	0.157039	0	0.175721	0.109141	0.124012	0.150173	0.146919	0.107522	0.153089	0.072008	0.144099	0	0.0821346	0.104114	0.0605663	0.036403	0.174317	0.0906804	0.110322	0.149857	0.133707	0.0949862	0.109266	0	0.0771496	0.143641	0.084488	0.114652	0.0385853	0.0903849	0.141959	0.138841	0.0368512
ZSCAN18	0.0874123	0.106688	0.12023	0.178793	0.147672	0.0782337	0.168671	0.225472	0.22687	0.129203	0.12165	0.126361	0.171086	0.233511	0.217897	0.238585	0	0.188662	0.140261	0.110194	0.155203	0.202079	0.111828	0.264141	0.134319	0.110428	0.055805	0.130464	0.183685	0.107577	0.143718	0.252264	0.157791	0.154285	0.0891469	0.118063	0.113913	0.190037	0	0.097759	0.198929	0.109424	0.204736	0.0485517	0.127734	0.167367	0.170054	0.149443
ZNF329	0.0769338	0.101869	0.0758672	0.0716959	0.0910946	0.0605786	0.0509506	0.071933	0.118237	0.060968	0.0517843	0.0595365	0.0458379	0.134819	0.0782015	0.100291	0	0.102263	0.0838544	0.0868803	0.0984175	0.101762	0.0821415	0.115645	0.0629917	0.0507974	0.101398	0.0410834	0.0766116	0.0625152	0.120662	0.152663	0.0757776	0.080427	0.058315	0.0798429	0.0673043	0.0958148	0	0.0587986	0.115558	0.0369516	0.111607	0.0334162	0.048936	0.071464	0.130918	0.116926
ZNF274	0.0290837	0.028777	0.032668	0.0471888	0.0457431	0.0296866	0.0269732	0.0475515	0.044355	0.0419039	0.0246228	0.0382603	0.0232074	0.0492013	0.031915	0.0504552	0	0.0699929	0.0309208	0.0480486	0.0304391	0.0555507	0.0270762	0.0424865	0.0426046	0.041568	0	0.0312806	0.0372407	0.0337926	0.0558859	0.0489138	0.040379	0.0390216	0.00782877	0.0411362	0.0334093	0.0214223	0	0.0260699	0.0492461	0.0240797	0.0439048	0.0120599	0.00829632	0.0521908	0.0460744	0.0464967
ERVK3-1	0.0287996	0.0248185	0.0102982	0.0253	0.0208911	0.0173256	0.0314603	0.0281962	0.0316944	0.0123954	0.0206575	0.0157271	0.0170064	0.0204409	0.0230958	0.0195247	0	0.0258326	0.0270997	0.0142581	0.0284257	0.0237999	0.0117779	0.0231577	0.0341221	0.0505379	0	0.00362683	0.0275486	0.0168724	0.0232931	0.0255926	0.0245158	0.015797	0.0149592	0.0130435	0.0438078	0.0371378	0	0.0112188	0.00336334	0.00989836	0.00737611	0.0146158	0.0213644	0.0248608	0.0172681	0.0157972
ZSCAN22	0.00490539	0	0.00977861	0.0152621	0.00644985	0.00465385	0.0113188	0.0272086	0.0215274	0.00472243	0.0065579	0.0161238	0.00196793	0.0247767	0.0128978	0.0125113	0	0.00835055	0.0164971	0.00727935	0.0185961	0.0221807	0.0348056	0.0210794	0.00557848	0.0247929	0	0.0171071	0.0093061	0.00797617	0	0.0114953	0.00851578	0.00739417	0.00562112	0.00395937	0.0240004	0	0	0.00195292	0.0129264	0.0102926	0.00623903	0	0.00503688	0.0154863	0.013734	0.0370332
A1BG	0	0.0214773	0.0160618	0.0368319	0.0237924	0.0115117	0.023772	0.0120112	0.0236695	0.0262582	0.011573	0.0169996	0.0102391	0.029324	0.0304613	0.0217334	0	0.0233648	0.0148066	0.0147722	0.0169973	0.0206171	0.0129509	0.0155666	0.0174259	0.0245246	0.055805	0.0126473	0.0360878	0.0230255	0	0.0328037	0.0258414	0.014779	0.0105649	0.0123945	0.0290782	0.0216649	0	0.0294141	0.0153849	0.0166361	0.0231737	0.0116805	0.043151	0.0386371	0.0119798	0
ZNF497	0	0.0249372	0.0298885	0.0270855	0.0343354	0.0159676	0.0136731	0.0331406	0.0363879	0.0167436	0.0126025	0.021119	0.0166128	0.0403448	0.0296267	0.0387837	0	0.0295587	0.0286942	0.0358115	0.0233333	0.038208	0.0170086	0.028271	0.016921	0.0352672	0	0.0207922	0.0220728	0.0237738	0.0259934	0.0233804	0.0199875	0.0110887	0.029211	0.0271392	0.0215946	0.00376058	0	0.0406682	0.0163038	0.0105204	0.0172494	0.0163966	0.0117472	0.0113638	0.0372696	0
ZNF837	0	0.00977984	0.00841444	0.00761663	0.0102213	0.00239855	0	0.00614424	0.0088644	0.00402967	0.00620734	0.00544435	0.011472	0.016878	0.01286	0.0035916	0	0.010281	0.00796893	0.00476926	0.00906875	0.00872748	0	0.00760404	0.00584447	0.0199177	0	0.01551	0.00913824	0.00889743	0	0.00594125	0.00539135	0.0119488	0	0.00896125	0.00671701	0.0053689	0	0.0179251	0.00454109	0.00218753	0.0161741	0.00416915	0	0.0348545	0.0140382	0.0359073
RPS5	0.043841	0.0421368	0.048522	0.120385	0.0831785	0.103013	0.106925	0.112464	0.0827806	0.0412965	0.0401846	0.047052	0.100249	0.142244	0.0573245	0.076735	0	0.103043	0.0862	0.0593728	0.100737	0.0679828	0.0776786	0.0896866	0.0926287	0.0426202	0.26582	0.0713744	0.0799764	0.0702943	0.144043	0.0728004	0.0558273	0.0386769	0.0746836	0.0357707	0.140782	0.0590112	0	0.0553689	0.0580717	0.023491	0.115014	0.104109	0.0854995	0.0407798	0.030536	0.0447746
ZNF584	0	0.00594281	0.0101625	0.0282036	0.024774	0.021132	0.0186576	0.0351574	0.0324595	0.00629995	0.0171667	0.0141211	0.0116455	0.0478522	0.0546595	0.050441	0	0.0320681	0.0214189	0.0119378	0.0272597	0.0372079	0.021918	0.0404995	0.0177913	0.0496225	0	0.0272326	0.014135	0.00891409	0.0526013	0.0309531	0.0213315	0.0407496	0.0353332	0.0168364	0.0177809	0.0297421	0	0.0314659	0.0343318	0.0101481	0.0405344	0.0146312	0.0245338	0.049925	0.0192404	0.0391564
ZNF132	0.016256	0.00849321	0.0109116	0.0140604	0.0103254	0.0130195	0.0121426	0.0162954	0.0228521	0.00302896	0.0101342	0.0144992	0.00704682	0.00993941	0.0111802	0.0102839	0	0.0280084	0.0195495	0.0090293	0.0177849	0.0185241	0.00606061	0.0251761	0.0108355	0.0031939	0	0.0115208	0.0115161	0.00479194	0.032631	0.0132766	0.0142605	0.0121699	0	0.0134862	0.0129918	0.0131108	0	0.0169038	0.0157677	0.00969829	0.011602	0	0.00222729	0.00943479	0.0148185	0
ZNF324B	0	0.0104663	0.012418	0.0102089	0.016732	0	0.00470824	0.0103982	0.0144126	0.000743681	0.0188415	0.00543338	0.0141868	0.044785	0.035152	0.0250011	0	0.0167677	0.00709384	0.00825469	0.016499	0.023712	0.00283136	0.0313918	0.00491633	0.0268745	0.101398	0	0.0081946	0.010542	0	0.021084	0.00774922	0.0117094	0.00780662	0.0116532	0.00400506	0.0342239	0	0	0.0262326	0	0.021201	0.0043775	0.00165053	0.0105913	0.0395193	0
ZNF324	0.0197871	0.0492401	0.0459345	0.0313285	0.0426686	0.0239757	0.0583274	0.0687452	0.0814674	0.0285541	0.0500656	0.0271062	0.0523475	0.112041	0.0829879	0.104366	0	0.0875149	0.0539021	0.0414193	0.0561089	0.127546	0.0420835	0.131656	0.0179643	0.0333065	0.055805	0.0132313	0.025663	0.035919	0	0.104919	0.0778386	0.0648909	0.0255034	0.0593086	0.0627571	0.0558732	0	0.0804672	0.0845683	0.0414874	0.0379763	0.0229851	0.0300544	0.0891999	0.108062	0.0916446
ZNF446	0.0335131	0.0686226	0.0276786	0.032942	0.0318551	0.0205978	0.0276363	0.0424118	0.0463486	0.0135191	0.0298383	0.0428291	0.0503391	0.0655063	0.0444141	0.0580263	0	0.071774	0.0471801	0.0408042	0.0406387	0.041847	0.0216451	0.0717327	0.0213236	0.0325042	0	0.0246411	0.0375225	0.0298252	0	0.0537389	0.0269662	0.0455123	0.0050191	0.0368761	0.0368476	0.0292256	0	0.0422156	0.0657618	0.0241332	0.043361	0.0466065	0.0221315	0.0483755	0.0548811	0
SLC27A5	0.0275999	0.0712579	0.0643948	0.0950354	0.0719737	0.0324501	0.0805509	0.089579	0.100187	0.0754934	0.0457656	0.0567678	0.0875771	0.10919	0.107256	0.107362	0	0.0921522	0.0747806	0.0637119	0.0975635	0.0825896	0.0730492	0.100173	0.048461	0.0723639	0	0.0279491	0.0674536	0.0631808	0.0943874	0.0665158	0.0802586	0.0800032	0.0709129	0.0752232	0.0787814	0.0726794	0	0.054146	0.0749658	0.0433914	0.0807496	0.0633946	0.0637662	0.0559176	0.106876	0.141949
ZBTB45	0.0242129	0.0108167	0.0155005	0.021266	0.0150972	0.0155646	0.016044	0.0116788	0.0259403	0.0126978	0.013633	0.0222133	0.0381159	0.0272928	0.0253402	0.0206719	0	0.0185119	0.0335856	0.0211983	0.0188305	0.0246998	0.0366996	0.0151184	0.0281269	0.012787	0	0.0194399	0.0108433	0.0154673	0.0323139	0.0188128	0.0225719	0.0125802	0.0166825	0.0167163	0.0209911	0.03814	0	0.0249576	0.0137617	0.00276562	0.0156409	0.0204733	0.0018666	0.0130229	0.0254467	0.0326417
TRIM28	0.0409104	0.055166	0.0744467	0.080423	0.061155	0.0871938	0.199732	0.13269	0.102859	0.0629446	0.0762462	0.051461	0.137082	0.0803821	0.09251	0.0695703	0	0.0662397	0.137494	0.0688862	0.0975667	0.0655646	0.0528117	0.0483331	0.138993	0.0668575	0	0.0812181	0.0691999	0.077463	0.127181	0.0968618	0.121384	0.0914744	0.0451102	0.0552162	0.124083	0.10013	0	0.0658654	0.0652201	0.0510914	0.0591261	0.073495	0.135424	0.0589843	0.0430014	0.0439485
CHMP2A	0.0170181	0.0196697	0.0538761	0.0402149	0.0323462	0.0355528	0.118399	0.0640442	0.0401531	0.0267082	0.020113	0.0379623	0.0221867	0.0831854	0.0226349	0.0438987	0	0.0262983	0.0323003	0.0281511	0.0353331	0.0369415	0.0224599	0.0427307	0.0309413	0.0325831	0	0.0657136	0.0374106	0.0247169	0.0876269	0.0475056	0.0287026	0.0612696	0.0288755	0.0141214	0.0604558	0.0743634	0	0.0360949	0.0337632	0.0539398	0.00916506	0.0367522	0.0720153	0.0529386	0.0294449	0.0388922
UBE2M	0.0604413	0.0680325	0.0942274	0.119345	0.0813978	0.118939	0.136702	0.165475	0.134857	0.102796	0.0731076	0.0571562	0.180149	0.156963	0.0987213	0.114705	0	0.102825	0.182195	0.0786391	0.134945	0.0740399	0.0949833	0.16163	0.201093	0.096628	0	0.10266	0.101599	0.0785864	0.244474	0.155884	0.0889185	0.0534422	0.0364216	0.0546821	0.105932	0.098764	0	0.149445	0.0920386	0.0244744	0.0894645	0.115044	0.102252	0.126241	0.0437382	0.0392492
MZF1	0.0961777	0.0959424	0.160233	0.150682	0.154399	0.118099	0.140261	0.187344	0.247662	0.149379	0.0954752	0.12471	0.141167	0.220346	0.257756	0.221782	0	0.263028	0.141746	0.177515	0.15917	0.25747	0.130957	0.228866	0.0930375	0.121302	0	0.0701475	0.114434	0.152218	0.129234	0.202741	0.207506	0.19463	0.0836058	0.159279	0.174115	0.227055	0	0.139937	0.206091	0.0729087	0.160311	0.106139	0.104589	0.225616	0.282807	0.140515
RPS4Y1	0.0157802	0.144803	0.00740334	0.164434	0.150928	0.0529883	0.15084	0.180337	0.17966	0.00355954	0.130963	0.146443	0.136186	0.198054	0.0106375	0.157048	0	0.0131438	0.000919838	0.000878284	0.000978835	0.00588121	0.030487	0.00589291	0.00407979	0.0900233	0	0.128214	0.14093	0.00848424	0.0299173	0.177371	0.135371	0.124873	0.00562112	0.125153	0.172375	0.0150151	0	0.138941	0.142556	0.0132541	0	0	0.00324568	0.0101488	0.128919	0.096045
ZFY	0.00988253	0.167402	0.00425933	0.145754	0.147003	0.00799656	0.141982	0.148573	0.178111	0.00963669	0.104641	0.117439	0.0846297	0.159697	0.0202217	0.179075	0	0.0164797	0	0	0	0.00304215	0.0507294	0.0056766	0.00806234	0.0897687	0	0.147897	0.0981934	0.0130556	0.0198653	0.126746	0.125971	0.143073	0.0247953	0.129639	0.125928	0	0	0.0811647	0.192966	0.0145293	0	0	0	0.00250936	0.127541	0.0563426
PCDH11Y	0.100383	1.28735	0.0998544	0.961588	1.16415	0.0807806	1.24735	1.2366	1.24898	0.0746685	1.4538	1.50401	1.3454	1.34471	0.130586	1.1584	0	0.0934132	0.0517355	0.0657468	0.0635413	0.0736398	1.13177	0.119366	0.0962747	1.10579	0.75794	1.07193	1.22561	0.109882	0.214365	1.04473	1.26872	1.19855	0.0510451	1.38384	1.29808	0.0605424	0	1.42783	1.36495	0.0908123	0.0966663	0.0555408	0.0544518	0.16648	1.4146	0.633998
TBL1Y	0	0.00499891	0.00379288	0.00992398	0.0328421	0	0.0113343	0.0103714	0.0230383	0.00188488	0.0258044	0.0158636	0.011226	0.00304362	0.00124997	0.0067071	0	0.0023185	0	0.000621399	0.000473969	0.00438065	0	0.00411273	0.00163966	0	0	0.00362683	0.0148749	0.0022958	0	0.00662491	0.0290546	0.00849564	0	0.0134905	0.0321029	0	0	0.0109787	0.00680281	0.00431507	0.00235798	0	0	0	0.0309162	0
USP9Y	0.0557319	0.647791	0.0439371	0.719295	0.779361	0.103652	0.663481	0.787197	0.711661	0.0480811	0.637332	0.722284	0.617928	0.824019	0.0566319	0.730986	0	0.0419449	0.000765777	0.00359286	0	0.0286855	0.468604	0.0140575	0.0397125	0.573763	0	0.670657	0.960981	0.0861604	0.21162	1.00873	0.731668	0.627975	0.0329028	0.671013	0.747689	0.0569482	0	0.757547	0.718759	0.100284	0.00936102	0	0.00346388	0.0274848	0.580463	0.679571
DDX3Y	0.0145496	0.133398	0.00871388	0.145272	0.17163	0.0427294	0.267114	0.179561	0.183702	0	0.145764	0.152062	0.121481	0.163417	0.0175481	0.133704	0	0.0125235	0	0	0	0.00687492	0.0606612	0	0.00335589	0.10358	0	0.109331	0.253875	0.0328998	0.0308405	0.239089	0.164442	0.170956	0.0036996	0.161427	0.290376	0.00325169	0	0.114864	0.100102	0.00752955	0	0	0	0.00561238	0.105043	0.216174
UTY	0.0504693	0.652818	0.0286424	0.665038	0.619215	0.0587576	0.597439	0.695574	0.734221	0.0394996	0.608713	0.680816	0.617598	0.757276	0.0405966	0.717758	0	0.0346905	0	0.0034604	0.00272378	0.0243538	0.321654	0.0159261	0.0238349	0.621564	0	0.546591	0.826435	0.0771115	0.0796527	0.821919	0.633637	0.710439	0.0134277	0.686126	0.723143	0.0330634	0	0.654036	0.682342	0.0428013	0	0	0	0.05226	0.589693	0.680284
NLGN4Y	0.0338187	0.925876	0.0418804	0.977925	1.14238	0.0777616	0.848797	1.01328	1.11109	0.0352378	1.00341	1.06512	0.95735	1.06041	0.0354762	1.05564	0	0.0533416	0.00281514	0.00284124	0.00119014	0.0322554	0.91666	0.0350786	0.0410859	1.03153	0	0.739373	0.792246	0.0954844	0.219757	0.937466	1.0262	1.13444	0.0358055	1.12319	0.975944	0.0303564	0	1.00703	1.07337	0.0741969	0.00317508	0	0	0.0316976	1.21889	0.637876
HSFY1	0	0	0	0	0.00276634	0	0	0	0	0	0.000800594	0	0	0	0	0	0	0	0	0	0	0.000835962	0	0	0	0	0	0	0	0	0	0.00155337	0	0	0	0	0	0	0	0	0	0	0	0	0	0	0.0011891	0
HSFY2	0	0.0272064	0	0.00693595	0.00619007	0.00239855	0.00308804	0.00652831	0.00736481	0	0.00493893	0.00951796	0.00342726	0.0115758	0	0.00320037	0	0	0	0.00158925	0.000961173	0	0.00283136	0	0	0	0	0	0.00307354	0	0	0.0318435	0.00506626	0.00816031	0	0.0122252	0.00175178	0	0	0.00845368	0.00557089	0	0	0	0	0	0.00401277	0
KDM5D	0.00397949	0.216013	0.00956245	0.276863	0.283287	0.0253131	0.207746	0.310587	0.321703	0.00358136	0.2184	0.219394	0.175141	0.426206	0.0159933	0.376525	0	0.0140542	0	0	0	0.00546661	0.0712642	0.001614	0.025427	0.21393	0	0.271311	0.294018	0.0312592	0.0778991	0.58096	0.229822	0.259928	0.020768	0.216977	0.248353	0.0146994	0	0.206619	0.319159	0.00632676	0	0	0	0.00250936	0.291908	0.110243
EIF1AY	0.0102073	0.0227228	0	0.0372667	0.0280478	0.00206531	0.0217985	0.045054	0.0286276	0.00313123	0.040526	0.0222044	0.0549554	0.0306641	0	0.0299719	0	0.00189085	0	0	0.00113837	0.000792854	0.0138151	0.00177294	0	0.00699953	0	0.0245947	0.0236008	0.00662663	0.0356181	0.0326442	0.0336022	0.015283	0	0.0277681	0.0233271	0.00494357	0	0.0212388	0.028059	0	0	0	0	0.00162045	0.0181151	0.00452403
POTEH	0	0	0.00288309	0.00152039	0.002193	0	0.00215326	0	0	0	0	0	0	0	0	0	0	0.00102389	0	0	0	0	0	0	0	0.00667185	0	0.00471444	0.00196044	0	0	0	0	0	0	0	0	0	0	0	0	0	0.00251948	0	0	0	0	0
CCT8L2	0	0	0	0	0	0	0	0	0	0	0.001024	0	0	0	0	0	0	0	0	0	0	0.00036366	0	0	0	0	0	0	0	0	0	0	0	0	0	0	0	0	0	0	0	0	0	0	0	0	0	0
XKR3	0	0	0	0.000771519	0.000955814	0	0	0	0	0	0	0	0	0	0	0	0	0.00122081	0	0	0	0	0	0	0	0	0	0	0.00256501	0	0	0	0	0	0	0	0	0	0	0	0	0	0	0	0	0	0.00216174	0
GAB4	0	0.0120433	0.000871666	0.00325465	0.000628118	0.00233282	0.000431071	0	0.00283435	0	0	0.00405156	0.00783912	0	0.00278134	0	0	0	0.0027521	0.00491889	0	0.00319922	0	0.000774095	0	0.00539136	0	0	0	0.00231588	0	0.00442273	0	0.00106977	0	0.00521132	0	0.00550431	0	0.00309702	0.00369023	0.00453073	0	0	0	0	0.00367778	0
IL17RA	0.0115698	0.0200497	0.0201388	0.0421749	0.04118	0.0303728	0.0388094	0.0307154	0.0381129	0.0154954	0.0268699	0.0286665	0.0345502	0.0573331	0.0640739	0.0462165	0	0.0404529	0.0152895	0.0249054	0.0346504	0.078204	0.0360681	0.0280405	0.0148053	0.0680763	0	0.00763703	0.018809	0.0127069	0.0246734	0.0893911	0.0360985	0.00821717	0.0267126	0.0413078	0.0425869	0.0396582	0	0.0119371	0.0134473	0.0253069	0.023349	0	0.0354275	0.0780833	0.0291144	0.0401229
TMEM121B	0.0334988	0.0128202	0.014925	0.0150627	0.0170439	0.0102849	0.0220243	0.0190068	0.0275814	0.00468381	0.0176368	0.0139483	0.00838958	0.0215263	0.00424802	0.0170411	0	0.0168933	0.0171943	0.0189062	0.0227289	0.0242473	0.0232317	0.0223087	0.0146775	0.0249016	0	0.0218641	0.0137035	0.0112251	0.0157042	0.01188	0.0230269	0.0117862	0	0.0129721	0.0236716	0.0126906	0	0.014597	0.0184969	0.00732071	0.0257117	0.00494174	0.010581	0.0155243	0.00798256	0
HDHD5	0.0613395	0.0985069	0.0983121	0.0828646	0.0847222	0.0493509	0.109862	0.07732	0.138418	0.0725111	0.0698244	0.104638	0.092757	0.152212	0.075586	0.166945	0	0.101279	0.083611	0.0755582	0.111462	0.12746	0.0646165	0.133817	0.0806956	0.0643455	0	0.0584035	0.0521166	0.0629482	0.0542603	0.102312	0.0915306	0.103846	0.0264682	0.0634223	0.0941226	0.137805	0	0.106343	0.118854	0.0618532	0.0634513	0.0617742	0.0608268	0.0677465	0.130997	0.0272532
ADA2	0	0.0175895	0.00694754	0.0197138	0.0236237	0	0.00718768	0.00658155	0.00646588	0.00187979	0.000791416	0.00524417	0	0.0172303	0.00782322	0.0225105	0	0.0170683	0.00450612	0.00229616	0.0113053	0.0117317	0.00283136	0.0171875	0.0157133	0	0.055805	0.0234634	0.0145804	0	0	0.017248	0.00334649	0.00149614	0.0066214	0.00513524	0.00808903	0.0241642	0	0	0.00805071	0	0.00273592	0.0196145	0	0.00285097	0.0117307	0
CECR2	0	0.0307051	0.0296305	0.0425744	0.0306178	0.00882822	0.0359769	0.0135554	0.0251263	0.00812848	0.0117384	0.0084765	0.00358137	0.0323312	0.020004	0.0250376	0	0.0111858	0.00974554	0.00941778	0.0164777	0.0142565	0.0304309	0.0356555	0.0186904	0.0147842	0	0.0224894	0.0192972	0.0310584	0.0133213	0.031585	0.0220256	0.0117824	0.0159576	0.0192316	0.01492	0.0127087	0	0.0114724	0.0186046	0.0326361	0.0129885	0.0167123	0.0489465	0.0284656	0.0250807	0.0347251
SLC25A18	0	0.0105301	0.0227807	0.0187958	0.0146621	0.0196127	0.0240388	0.017711	0.0154372	0.0281727	0.00963512	0.0100641	0.0131301	0.0113853	0.019399	0.0115912	0	0.0105767	0.00912146	0.00372044	0.0116446	0.0159052	0.0616177	0.0152503	0.00995394	0.0221043	0	0.0173524	0.0105435	0.0126172	0.0457258	0.0182804	0.0365853	0.0147203	0.0188128	0.00495666	0.0120031	0.00186933	0	0.00998702	0.00451638	0.0106705	0.0199706	0.0137503	0.021195	0.0103537	0.00476194	0
ATP6V1E1	0.173647	0.178974	0.205945	0.17181	0.168489	0.142683	0.217065	0.264886	0.216759	0.128832	0.198695	0.179419	0.231588	0.21042	0.182335	0.164137	0	0.156767	0.2706	0.199813	0.234543	0.237098	0.170062	0.182256	0.276404	0.262197	0.351518	0.207027	0.196207	0.178014	0.301128	0.186976	0.245044	0.204655	0.261124	0.147552	0.214171	0.202072	0	0.140883	0.1326	0.0833886	0.259332	0.143091	0.234001	0.171853	0.157222	0.220446
BCL2L13	0.187322	0.238033	0.219757	0.258744	0.25278	0.220236	0.121588	0.285095	0.296048	0.217921	0.22216	0.270402	0.229304	0.342353	0.258324	0.323768	0	0.291979	0.25853	0.243785	0.299997	0.332691	0.161644	0.344714	0.215214	0.188547	0.351518	0.221692	0.256403	0.158433	0.212257	0.292794	0.267933	0.240607	0.223096	0.273164	0.224149	0.218076	0	0.166269	0.295717	0.19939	0.269056	0.158849	0.147497	0.328721	0.261444	0.121482
BID	0.0443344	0.0659663	0.0871045	0.125634	0.125719	0.107166	0.216489	0.0859443	0.142824	0.119441	0.106676	0.0933031	0.0695531	0.2029	0.12815	0.13582	0	0.134523	0.104665	0.120989	0.130881	0.0881676	0.166164	0.120629	0.0883201	0.121369	0	0.0724933	0.0825357	0.0758666	0.063861	0.0782306	0.0768093	0.0961402	0.0356659	0.10715	0.0828086	0.0828623	0	0.0408272	0.114907	0.0502699	0.127222	0.05606	0.103814	0.0728374	0.209861	0.566752
MICAL3	0.820137	0.950031	0.955428	1.05972	1.00152	0.759578	1.16068	1.19681	1.24348	1.23952	1.06664	1.05058	0.978677	1.27522	1.29542	1.26266	0	1.3041	0.965894	1.2236	1.05317	1.34043	1.29206	1.24212	0.893471	0.790743	0.788321	0.852663	0.784861	0.916464	0.860185	1.14324	1.26691	1.24612	0.992145	1.16243	1.27878	1.27535	0	0.854794	1.26881	0.888133	0.969735	0.917217	1.04628	1.30623	1.49513	0.955965
PEX26	0.0648995	0.090267	0.121493	0.119274	0.109836	0.0862719	0.137789	0.126628	0.148231	0.0988317	0.115613	0.126981	0.122354	0.184175	0.1615	0.13475	0	0.13887	0.103595	0.134258	0.137501	0.176203	0.0438515	0.132881	0.109323	0.0957317	0	0.0685603	0.0826492	0.0747349	0.102299	0.159355	0.115627	0.126517	0.0669466	0.0933722	0.125824	0.109041	0	0.107908	0.126179	0.0764281	0.122881	0.0630521	0.151369	0.130255	0.143385	0.0924518
TUBA8	0.0109819	0.0141599	0.0251288	0.0173116	0.0173515	0.0298927	0.0525025	0.0226909	0.0258624	0.0269982	0.0126772	0.00907473	0.015009	0.0251931	0.0310805	0.0325783	0	0.0280911	0.0131642	0.0230023	0.0198588	0.0316264	0.0205072	0.0114147	0.00888402	0.013201	0	0	0.0112582	0.0165621	0.00913258	0.0197419	0.0205071	0.0310648	0.0343567	0.0302035	0.0257339	0.0334642	0	0.0385511	0.0167726	0.00909402	0.0198827	0.0310551	0.0124554	0.0777845	0.025161	0.0552908
USP18	0.0112935	0.005163	0.00483225	0.00823687	0.0090195	0.00231822	0.0119295	0.00647107	0.00344758	0	0.00471867	0.0051361	0	0.0117391	0	0	0	0.00405445	0.00455278	0.00488579	0.00389797	0.00518805	0.00735979	0.00782391	0.00804309	0	0	0	0.00401787	0.00290463	0.012285	0.0109208	0.00499147	0.0155892	0	0	0.0120701	0.00440111	0	0.00333915	0.00248293	0	0	0.00545596	0.00377455	0	0.0022828	0
TMEM191B	0.0205177	0	0.036612	0.0579247	0.0243398	0.0197471	0.0181282	0.0536899	0.0365753	0.0251151	0.00265373	0.00291828	0.0162603	0.0562434	0.0155953	0.0282596	0	0.0318884	0.0201837	0.0173173	0.0158212	0.0188422	0.0130841	0.118724	0.0195939	0	0	0.0446573	0.0676671	0.0350625	0.0394904	0.0796376	0.0114453	0.0288976	0	0.0112989	0.0126939	0.00447616	0	0.0282075	0.0578728	0.0278294	0.0472407	0.0160386	0.00653254	0.010459	0.0150085	0
AC007326.4	0.032644	0	0.0204629	0.0166158	0.0118165	0.0130382	0.0448005	0.0228029	0.0137239	0.00362675	0.0204935	0.0226993	0.018576	0.0316849	0.0197659	0.0146693	0	0.0102548	0.0167282	0.0123182	0.0149319	0.0425287	0.0263615	0.03417	0.0129179	0.0180601	0.101398	0.00362683	0.0126649	0.0164131	0.0455226	0.00999201	0.0274506	0.0181432	0.031307	0.0235317	0.0286464	0.00733558	0	0.00852313	0.0182557	0.0118953	0.0249566	0.00674117	0.0307049	0.0320608	0.022662	0.04713
PRODH	0	0	0.000492642	0.000598844	0	0.00586727	0	0	0	0	0.00267659	0	0	0	0	0	0	0	0	0	0	0.000601226	0	0	0	0	0	0	0.00110195	0	0	0	0	0	0	0.00259844	0	0	0	0	0	0	0	0	0	0	0	0
DGCR2	0.317646	0.376735	0.309951	0.256653	0.276802	0.241603	0.319813	0.359035	0.374133	0.276292	0.250279	0.231084	0.354655	0.368472	0.335353	0.305865	0	0.323092	0.340807	0.370734	0.358261	0.367402	0.223585	0.3608	0.333499	0.270822	0.173334	0.242642	0.271747	0.273696	0.252416	0.374596	0.293856	0.296506	0.194028	0.274983	0.366183	0.346672	0	0.244382	0.274172	0.231088	0.389476	0.17267	0.343315	0.2777	0.27899	0.30819
ESS2	0.017544	0.0510169	0.0251152	0.0207829	0.0189769	0.0286695	0.0493065	0.0358091	0.0333841	0.00777777	0.0161369	0.0350738	0.0390755	0.0221308	0.0408541	0.0260004	0	0.0207667	0.0430935	0.0236033	0.0193431	0.0247681	0	0.0306449	0.0359231	0.0184833	0	0.0319561	0.0260814	0.0129193	0.0293611	0.0354529	0.0332277	0.0199848	0.022033	0.0336941	0.0326026	0.0301237	0	0.0214914	0.0226948	0.0181829	0.0181925	0.0147848	0.0392338	0.0122105	0.0158456	0.00607723
SLC25A1	0.0697089	0.0132951	0.0206235	0.0381011	0.0554465	0.0343512	0.0907786	0.0560582	0.0555271	0.0168631	0.0286787	0.0254136	0.047701	0.0483922	0.0584824	0.0295782	0	0.0510171	0.0680497	0.0582972	0.0446231	0.0380213	0.0165709	0.0491465	0.059014	0.0154325	0	0.0683438	0.0297809	0.0279284	0.0644522	0.0682719	0.0330313	0.0187023	0.018203	0.0247789	0.066868	0.0830691	0	0.0371309	0.0265316	0.0135974	0.0471411	0.0524874	0.0423863	0.0294917	0.0323697	0.0411572
CLTCL1	0.083617	0.0405795	0.0489815	0.0434214	0.0471661	0.0350656	0.0200228	0.0728422	0.0833313	0.0277474	0.070488	0.0650273	0.0873013	0.0752438	0.159471	0.0604976	0	0.136833	0.0554005	0.0817177	0.0531746	0.106589	0.0479469	0.0598306	0.043618	0.103223	0	0.0213696	0.0439618	0.0845183	0.0332481	0.0594846	0.125193	0.0588574	0.111843	0.0710045	0.0183275	0.0899116	0	0.0860595	0.053536	0.0589973	0.0962443	0.0191902	0.0144531	0.0534688	0.0863606	0.0874191
HIRA	0.0488649	0.0625004	0.0899814	0.0837368	0.0982653	0.0675681	0.074839	0.0986756	0.131279	0.0870265	0.0677115	0.0948291	0.0768154	0.136582	0.126651	0.0894328	0	0.101385	0.105133	0.062732	0.100265	0.105732	0.0540266	0.10314	0.0869917	0.0652366	0.139945	0.0475618	0.119608	0.0855007	0.0192708	0.161062	0.104885	0.0701375	0.098716	0.0754093	0.10733	0.0852268	0	0.11448	0.119745	0.0697516	0.120916	0.0396622	0.0788018	0.13492	0.130035	0.0744945
C22orf39	0	0	0.000557405	0.000580879	0	0	0	0	0	0	0.00168954	0	0	0	0	0	0	0.00108483	0.000809163	0	0	0	0	0	0	0	0	0	0	0	0	0	0	0	0	0	0	0	0	0	0	0	0	0	0	0	0	0
MRPL40	0.0128778	0.00589958	0.0308913	0.0325653	0.0172916	0.00991408	0.0579997	0.0353103	0.0426777	0.0134935	0.0278962	0.0252447	0.0282671	0.050748	0.0452428	0.0245282	0	0.0303516	0.0425608	0.0233997	0.0230237	0.0280096	0.00915346	0.0485033	0.019393	0.0306947	0	0.0210385	0.0250312	0.0257043	0.0239217	0.0253915	0.0179148	0.0124637	0.0236572	0.0055305	0.0240591	0.0312575	0	0.0240973	0.0176789	0.0295456	0.0312354	0.00654525	0.013089	0.0284864	0.00922927	0.0146208
UFD1	0.00714547	0.0434372	0.0474412	0.0332525	0.0535222	0.0209994	0.0269312	0.0457123	0.0543517	0.0393626	0.0376165	0.0225613	0.0434118	0.0488394	0.0394662	0.0436129	0	0.0316682	0.0229177	0.0271601	0.0358972	0.0648086	0.00823607	0.0603642	0.0412687	0.0242164	0	0.0220402	0.0222016	0.0332087	0.0247043	0.0745473	0.0365588	0.0281942	0.0338643	0.033256	0.058031	0.0636554	0	0.0271399	0.0357607	0.0376413	0.0400633	0.0159144	0.0179726	0.0598434	0.059153	0.0297655
CDC45	0	0	0.00138837	0.000676806	0.00239595	0.00470849	0	0.00116185	0	0	0.0012039	0	0	0	0	0	0	0.00454133	0.000818823	0	0.00145437	0.000475942	0	0.00441921	0	0	0	0	0.00260609	0.00397071	0	0	0.000844965	0	0	0.000546453	0	0	0	0.00130802	0	0	0	0	0	0	0.001256	0
CLDN5	0	0	0.000654706	0.00258576	0	0	0.00161015	0.00133141	0	0	0	0	0	0	0	0	0	0	0	0	0.000931646	0.0013063	0.00283136	0.000825808	0.0038727	0	0	0	0	0.00699227	0	0.00132517	0	0	0	0	0.00301685	0.00185128	0	0	0.00328627	0	0	0	0	0	0	0
AC000093.1	0	0.00458322	0.00262472	0.0023304	0.00168001	0.000840681	0.0057448	0.00579619	0.00336329	0.0022514	0.00298897	0	0.00552232	0	0.00106972	0.00696714	0	0.00433805	0	0.00147187	0.00101868	0.00133161	0.00495305	0.011984	0.00870182	0.0101998	0	0	0.00157602	0.00181627	0.0116761	0.00444977	0.00693902	0	0	0.000347723	0	0.00738835	0	0	0.0010784	0.00396373	0	0	0	0	0.00392288	0
TBX1	0	0.00581825	0.000951922	0.00367844	0.00280714	0	0.00605166	0.00135246	0.00179161	0.00295305	0.00523216	0.00130699	0	0	0	0	0	0.00162535	0.00245137	0.00227278	0.00613168	0.00421376	0	0.00311442	0.00107205	0.0112831	0	0	0.000919612	0	0	0.00744557	0.0015395	0	0	0.00201836	0	0.00437789	0	0	0.00170981	0.00996915	0.00261476	0	0	0.00828348	0.000831445	0
GNB1L	0.0420489	0.0269296	0.0386495	0.03292	0.0359237	0.0121081	0.0714652	0.0279229	0.051301	0.0211834	0.0210948	0.0228827	0.0112524	0.0550668	0.0348558	0.0432336	0	0.0404128	0.0240233	0.0364338	0.0484575	0.0777483	0.00539817	0.0576906	0.0308542	0.0144744	0	0.0465863	0.0276445	0.0205716	0.0664162	0.0629523	0.0426339	0.0393331	0.0402453	0.0453805	0.0626391	0.0583596	0	0.0253756	0.0395016	0.0323174	0.0324626	0.0404401	0.0249	0.0403065	0.0368994	0.0289535
TXNRD2	0.0593729	0.0682299	0.0827103	0.0988485	0.0950108	0.0584958	0.081037	0.113618	0.140456	0.0656466	0.0821382	0.087553	0.0986241	0.171632	0.0954573	0.157587	0	0.172934	0.102082	0.0906248	0.103741	0.114973	0.073757	0.152244	0.0863645	0.070022	0	0.0851518	0.0777245	0.0649151	0.105816	0.0963214	0.104021	0.112798	0.0496728	0.0720481	0.0645518	0.0773739	0	0.0811929	0.127697	0.0696908	0.0985982	0.0409701	0.053036	0.0990617	0.156204	0.0537926
COMT	0.0772296	0.115965	0.175558	0.147042	0.161428	0.108989	0.15823	0.193457	0.240356	0.111481	0.113233	0.131751	0.141953	0.281944	0.232109	0.27746	0	0.242417	0.169422	0.161532	0.190146	0.243001	0.185114	0.260246	0.105513	0.114731	0	0.0931051	0.116541	0.0975969	0.126284	0.195323	0.181639	0.167558	0.0787549	0.148548	0.133756	0.149516	0	0.153895	0.17829	0.0469858	0.18838	0.118134	0.130773	0.157682	0.247297	0.245577
ARVCF	0.017112	0.0519385	0.0682731	0.0873675	0.0644208	0.0638655	0.0453758	0.0894689	0.0855641	0.0391824	0.0621276	0.0705852	0.113039	0.101328	0.0868474	0.0893657	0	0.115281	0.0693883	0.0960171	0.118565	0.130063	0.0225006	0.102773	0.0512069	0.0795922	0	0.0242013	0.0649412	0.0698689	0.0931569	0.106515	0.0844199	0.0761002	0.0359441	0.0669345	0.0744199	0.0454909	0	0.048133	0.10186	0.0199128	0.0828633	0.0244275	0.0598564	0.0596922	0.124622	0.0347251
TANGO2	0.0758303	0.0883174	0.0917043	0.104596	0.0953295	0.071636	0.083718	0.124196	0.155006	0.06492	0.0783956	0.0741672	0.0818492	0.180438	0.14829	0.152563	0	0.175479	0.0907369	0.113257	0.148456	0.198303	0.0879897	0.150331	0.064501	0.137783	0.139945	0.0675443	0.110471	0.059453	0.115182	0.145457	0.14151	0.107049	0.0865689	0.139526	0.139491	0.129273	0	0.117153	0.127656	0.0700456	0.118331	0.0370467	0.114587	0.200039	0.203193	0.0756104
DGCR8	0.0435715	0.0510151	0.107149	0.096773	0.109937	0.0794554	0.114329	0.125359	0.191778	0.0825251	0.0778839	0.0845089	0.0950556	0.238397	0.163154	0.185956	0	0.166294	0.120604	0.126106	0.111308	0.190533	0.110535	0.201941	0.0519164	0.0627636	0	0.0501512	0.0916562	0.0818737	0.161226	0.165575	0.1512	0.110074	0.0572648	0.153827	0.121804	0.178087	0	0.0886216	0.140774	0.109988	0.113513	0.0508129	0.0664494	0.128982	0.202679	0.00841342
TRMT2A	0.0263172	0.0387599	0.0574446	0.0374222	0.0383797	0.0435717	0.0374977	0.0640946	0.0681992	0.0234924	0.0331621	0.0512377	0.0540373	0.0941735	0.0547364	0.0615301	0	0.0531642	0.0585499	0.0539926	0.0641977	0.0601451	0.0281849	0.0644934	0.0445061	0.0369351	0.055805	0.0296237	0.0309073	0.0246475	0.0605136	0.0556485	0.0686396	0.0468506	0.0511804	0.0556426	0.0289927	0.0315939	0	0.0388296	0.0617957	0.00711938	0.0639885	0.0358472	0.0118038	0.040452	0.0628908	0.0249626
RANBP1	0.0377495	0.0325732	0.042327	0.0939786	0.0804559	0.0595729	0.0816979	0.0820167	0.0948834	0.0387126	0.0635666	0.0403225	0.0991093	0.0923595	0.0440159	0.119565	0	0.0846177	0.0745358	0.0471219	0.0736177	0.0895128	0.0512583	0.133873	0.0958782	0.062148	0	0.017089	0.0825723	0.041881	0.0583816	0.134361	0.0700398	0.0479339	0.0316072	0.0444818	0.0720753	0.103362	0	0.0900871	0.0539154	0.0392241	0.0872395	0.0234562	0.0301223	0.0711708	0.0475188	0.0944157
ZDHHC8	0.0783857	0.0827334	0.10746	0.0615444	0.0732299	0.0627932	0.105137	0.0909663	0.127605	0.0809314	0.0716561	0.0530316	0.102465	0.123365	0.0984259	0.106393	0	0.089994	0.095687	0.102209	0.115682	0.133741	0.0516653	0.129475	0.0794928	0.0571792	0.139945	0.107975	0.0726797	0.0898928	0.126837	0.131307	0.125443	0.0687648	0.057816	0.0587535	0.0764153	0.109788	0	0.0794929	0.0802443	0.0736537	0.0569464	0.0626596	0.092811	0.0829484	0.124437	0.136026
CCDC188	0	0	0	0	0	0	0.00234283	0	0	0	0	0	0	0	0	0	0	0	0	0	0	0	0	0	0	0	0	0	0	0	0	0.00480948	0	0	0	0	0	0	0	0	0	0	0	0	0	0	0	0
RTN4R	0.0143252	0.0287311	0.0341508	0.0216494	0.0260852	0.023692	0.0482952	0.0401583	0.0361619	0.0148093	0.0221063	0.0246379	0.042493	0.0403987	0.0161298	0.00842047	0	0.0273291	0.0229274	0.0401636	0.00836302	0.00858809	0.02601	0.0214843	0.0367912	0.0313828	0	0.0560885	0.021648	0.0268518	0.0434268	0.0298042	0.0407006	0.0144231	0.0170474	0.0191337	0.0315792	0.0612401	0	0.00127144	0.0101539	0.0314932	0.0301546	0.0244856	0.0245257	0.0118496	0.00704879	0.0166809
DGCR6L	0.0157802	0.0451144	0.0325741	0.0397034	0.0295961	0.033764	0.0268946	0.0440449	0.0475816	0.0118385	0.0372681	0.0187505	0.0505357	0.0476888	0.019983	0.0468869	0	0.0422584	0.0433776	0.0224271	0.0404382	0.0412774	0.0251202	0.0568867	0.0531143	0.0312035	0	0.0394254	0.0294618	0.0131268	0.0642947	0.0555578	0.0287764	0.0192635	0.0177437	0.0230897	0.0357826	0.0736242	0	0.0221834	0.0388965	0.0103431	0.0648728	0.0331935	0.0392315	0.0174316	0.0205239	0.0099028
USP41	0	0	0.000371154	0.0010677	0.0025574	0	0	0.00437566	0.00064654	0	0.00125197	0	0	0	0	0.00411005	0	0.00443176	0.000721839	0.00129339	0.00379361	0.0011114	0.00539817	0.00498627	0.00142918	0.00432366	0	0	0.00423852	0.00378077	0	0.00176514	0	0.00250769	0	0	0.00475821	0	0	0	0.00242799	0	0	0	0	0	0	0
ZNF74	0.0251141	0.0247787	0.0510186	0.0614625	0.0566337	0.0379121	0.0272181	0.0563877	0.079536	0.0450806	0.041736	0.0676809	0.0668783	0.118475	0.0709508	0.0757588	0	0.0649396	0.0388314	0.0394746	0.0739083	0.0699015	0.0362229	0.116568	0.0464062	0.0270717	0.101398	0.0499277	0.0449129	0.0414067	0.0628117	0.0749513	0.0433617	0.0352718	0.0191457	0.0589649	0.0415554	0.0521647	0	0.0444404	0.075143	0.0201105	0.0747108	0.0256906	0.0380694	0.0533174	0.0945937	0.0447287
SCARF2	0.0282617	0	0.023082	0.0108882	0.0228316	0.015222	0.0326097	0.00882636	0.0459758	0.00741492	0.0108984	0.0163509	0.00619685	0.0578644	0.0467909	0.0402798	0	0.0371173	0.0128522	0.0305436	0.0486595	0.0503683	0.0122589	0.0828786	0.00434992	0	0.26582	0.0107939	0.0175368	0.0139511	0	0.0626393	0.0327347	0.0469716	0	0.0307985	0.0187569	0.0120431	0	0.00263724	0.0414724	0.00373354	0.0300583	0.00320478	0.0222504	0.021546	0.0590725	0
KLHL22	0.276084	0.30699	0.318271	0.269041	0.293277	0.209407	0.263248	0.380408	0.436783	0.362833	0.334084	0.405461	0.302844	0.438481	0.46238	0.440227	0	0.393317	0.216377	0.330698	0.329572	0.459224	0.309428	0.399404	0.171411	0.285347	0.173334	0.180268	0.17529	0.258265	0.327853	0.342716	0.354434	0.374553	0.269328	0.366034	0.325651	0.410989	0	0.26936	0.42701	0.19833	0.274527	0.242369	0.290562	0.502437	0.540638	0.182364
MED15	0.300133	0.275174	0.304141	0.302302	0.309382	0.193808	0.285073	0.352824	0.426641	0.256458	0.225586	0.299494	0.357592	0.414536	0.38085	0.376583	0	0.378874	0.284791	0.327446	0.342191	0.397161	0.245907	0.408079	0.209038	0.32646	0.491463	0.208031	0.287774	0.229746	0.240158	0.390588	0.325746	0.278835	0.203514	0.275516	0.312287	0.292714	0	0.229861	0.409675	0.26955	0.34751	0.198506	0.257559	0.438783	0.48862	0.214638
AC007731.4	0	0	0	0.00294195	0	0	0	0.00119269	0.000980546	0	0.000599279	0	0	0	0	0	0	0	0	0.00108049	0.00294826	0.00170435	0	0.00153772	0	0	0	0	0	0	0	0.00146398	0.00119841	0	0	0	0	0	0	0	0.00148607	0	0.0020939	0	0	0	0	0
PI4KA	0.677346	0.82519	0.712957	0.736637	0.75425	0.611884	0.724199	0.853931	0.990587	0.727602	0.775171	0.801589	0.757428	1.01361	0.979948	0.906227	0	0.987401	0.698853	0.777007	0.875083	1.0555	0.698208	0.951655	0.627923	0.588663	0.934178	0.591435	0.696955	0.539606	0.74252	1.02962	0.910053	0.887111	0.876224	0.907563	0.853611	0.838703	0	0.720722	0.921638	0.788503	0.893338	0.517255	0.699436	1.07194	1.00167	0.70869
SERPIND1	0	0.00839857	0.0120345	0.0141509	0.00489138	0.00510284	0.016775	0.0046874	0.017978	0.00117294	0.00516981	0.00378857	0	0.00335871	0.00328914	0.0226854	0	0.0163458	0.00508888	0.00106121	0.00589228	0.0098316	0	0.00915261	0.00757927	0.00389352	0	0	0.00866373	0.01064	0.0273523	0.0094572	0.00559471	0.0108799	0	0.00162481	0.00393115	0.0183049	0	0.00193291	0.006987	0.00612459	0.00968701	0	0.00400078	0	0.00345725	0
SNAP29	0.0516098	0.0850006	0.0728446	0.0590123	0.0573686	0.0398662	0.0718674	0.0814984	0.0811735	0.0566977	0.0698978	0.0579826	0.0763992	0.0951937	0.109349	0.0615836	0	0.0875931	0.0562204	0.0970724	0.054749	0.109214	0.0645188	0.0874114	0.0564585	0.0845265	0.055805	0.0371697	0.0471598	0.0490254	0.0824026	0.100356	0.0980834	0.0402461	0.0257381	0.0966637	0.0841755	0.079229	0	0.059312	0.057757	0.0377842	0.0555209	0.0450437	0.0934113	0.137465	0.0934913	0.0799831
CRKL	0.106381	0.110379	0.14313	0.103421	0.0991353	0.103802	0.171766	0.143753	0.14331	0.101098	0.115421	0.0890716	0.163022	0.106855	0.0888872	0.104986	0	0.0580577	0.115018	0.0903534	0.10312	0.133769	0.157174	0.123069	0.14056	0.165792	0.055805	0.0881497	0.0948223	0.100841	0.100582	0.146636	0.145846	0.136808	0.118752	0.094941	0.168393	0.171942	0	0.127977	0.124523	0.0559907	0.127358	0.127505	0.13453	0.134504	0.118936	0.143353
AIFM3	0.0174621	0.0124938	0.0317782	0.0274204	0.0183553	0.0351254	0.0246548	0.0254144	0.0221761	0.00790839	0.00777627	0.0168802	0.0213546	0.0599486	0.0309176	0.0212454	0	0.030418	0.0224074	0.0213796	0.0282654	0.0147628	0.0150348	0.0248702	0.0145849	0.016389	0	0.00406837	0.0216573	0.0338529	0.00884566	0.0299796	0.0219883	0.0125554	0.0152829	0.0182564	0.0089572	0.00910627	0	0	0.0154352	0.00505772	0.0231646	0.026175	0.0194442	0	0.0169234	0
LZTR1	0.046207	0.0561877	0.0946212	0.0775414	0.0667007	0.0576235	0.0565567	0.10269	0.117495	0.0515956	0.0623007	0.0505103	0.0544067	0.116373	0.0904912	0.101523	0	0.0855907	0.0842403	0.0828713	0.078692	0.0845495	0.0667112	0.131509	0.06003	0.0454491	0.055805	0.0706758	0.0554332	0.0800556	0.0627494	0.0776284	0.0984321	0.0470097	0.0286825	0.069764	0.0717939	0.0896442	0	0.0880545	0.0954757	0.0339695	0.0751715	0.0908718	0.0577104	0.0576609	0.161576	0.0372678
THAP7	0.0239885	0.0340546	0.0273695	0.0454382	0.0282281	0.0451868	0.0408146	0.0570588	0.0441972	0.0400521	0.0257768	0.0174516	0.0359839	0.0520042	0.0500513	0.0438688	0	0.047279	0.0580834	0.0392597	0.041462	0.0355327	0.00283136	0.0647442	0.0385112	0.0187958	0	0.0333358	0.0312323	0.0261481	0.0479097	0.0326418	0.033805	0.019958	0.0196508	0.0213543	0.0193772	0.0333157	0	0.0365688	0.0266525	0.036753	0.0181432	0.0180304	0.0182206	0.018793	0.00773995	0.00607723
P2RX6	0.0231776	0.0389555	0.00802877	0.00857221	0.0141402	0.0219573	0.0187345	0.0158713	0.0175529	0.00935618	0.0167675	0.0214809	0.0355103	0.0222914	0.0199799	0.00389229	0	0.0172662	0.0136478	0.0139109	0.0208653	0.0224966	0.0141313	0.0213448	0.0170646	0.00518131	0	0	0.018724	0.0185475	0	0.00792196	0.026272	0.012173	0.00780662	0.0123628	0.0128438	0.0244478	0	0.00831795	0.00588339	0.0122709	0.0198917	0.0220335	0.0204468	0.00414608	0.0213422	0.00607723
SLC7A4	0.00916459	0.00232879	0.000879989	0.00182749	0.00671516	0.00621231	0.00365818	0.0129618	0.00635764	0.00263235	0.00829183	0.0103379	0.0108167	0.0101302	0.00557724	0.00595158	0	0.00662689	0.00871077	0.015301	0.00550444	0.00648996	0	0.00622726	0.0105243	0.01204	0	0.0174662	0.00169012	0.00282289	0.0322495	0.00706114	0.00275356	0	0	0.00817641	0	0.0189835	0	0.0058816	0.000833174	0.00448718	0.0110843	0.00555852	0.00559216	0	0.00315071	0
LRRC74B	0	0	0.00307889	0.00982867	0.00537912	0	0.00194594	0	0.00564652	0	0.00364437	0.00145352	0	0.00426543	0.000983993	0.00384653	0	0.00615727	0.00474168	0.00295593	0.000884149	0.00154338	0.0060535	0.0052284	0	0	0	0.00801055	0.000926958	0.0103338	0	0.00773356	0.0024929	0.0021602	0	0.00729454	0.00510406	0	0	0	0.00954656	0.00502099	0	0	0.002893	0	0.00445839	0
GGT2	0	0.00915728	0.00375505	0.0124833	0.0033087	0.00772607	0.00374901	0.00840881	0.00683136	0.012525	0.0152677	0.00292346	0.0106467	0.0243097	0.0239673	0.00522721	0	0.0136266	0.0056865	0.00620439	0.00739703	0.0095205	0.0175611	0.0159208	0.00969063	0.025111	0	0.0100508	0.0104152	0.0139278	0	0.00266254	0.00994833	0.00649453	0.0156489	0.00650793	0	0.00257796	0	0	0.00555063	0	0.00528359	0	0.00402154	0.0142397	0.0180354	0
HIC2	0.174219	0.219241	0.237479	0.254708	0.217623	0.191623	0.38943	0.355632	0.377483	0.300064	0.205674	0.217858	0.201504	0.407564	0.331503	0.341108	0	0.324279	0.207577	0.259294	0.261779	0.369601	0.232525	0.536915	0.159185	0.185322	0.173334	0.161647	0.255502	0.166992	0.313475	0.548436	0.315995	0.48709	0.123115	0.275367	0.296639	0.351022	0	0.363556	0.40571	0.305933	0.312427	0.255833	0.304914	0.168854	0.431919	0.565569
TMEM191C	0.0196041	0.0378616	0.0482153	0.0836453	0.056154	0.0568097	0.0537455	0.0681164	0.0679728	0.041419	0.0244772	0.0186064	0.0484165	0.114169	0.0370014	0.076208	0	0.055833	0.0445722	0.0416319	0.0610965	0.0633814	0.00687935	0.0911151	0.032134	0.0620255	0	0.0762895	0.0898859	0.0603189	0.0223578	0.0809248	0.052053	0.0353204	0.0195864	0.0241779	0.0282106	0.0594365	0	0.0265982	0.050053	0.0585963	0.0767133	0.0551813	0.0327503	0.0141094	0.0328	0.0144268
RIMBP3C	0	0	0	0	0.000377458	0	0	0	0	0	0	0	0	0	0	0	0	0	0.000517575	0	0	0	0	0	0	0	0	0	0	0	0	0	0.00069979	0	0	0	0	0	0	0	0	0	0	0	0	0	0	0
UBE2L3	0.18707	0.186401	0.157727	0.173229	0.162763	0.18911	0.232737	0.230613	0.259447	0.218543	0.184087	0.170901	0.159231	0.247946	0.237716	0.211334	0	0.185443	0.205096	0.179994	0.212472	0.272161	0.217972	0.256775	0.20753	0.124763	0.055805	0.209081	0.15477	0.165781	0.101226	0.286953	0.214439	0.220862	0.123377	0.193535	0.209008	0.235605	0	0.176391	0.226886	0.188265	0.159421	0.162022	0.204421	0.260752	0.226939	0.110208
YDJC	0	0.00609109	0.014272	0.0175863	0.0189555	0.0168674	0.0409138	0.0228049	0.0261824	0.0191391	0.0163893	0.0258064	0.035933	0.0342011	0.0321849	0.0268014	0	0.0259031	0.0370897	0.0111024	0.0220965	0.0267321	0.0139213	0.0346837	0.0213134	0.0244772	0	0.0148931	0.0209755	0.0273365	0.0162871	0.0119901	0.0102108	0.0140429	0	0.0164283	0.014328	0.0287252	0	0.0422349	0.0184669	0.0153293	0.0155205	0.0462365	0.010773	0.0273356	0.0175684	0
CCDC116	0	0	0	0.00241133	0.000966252	0	0.00108139	0.00342439	0.00110223	0	0	0	0	0.00289702	0	0	0	0	0.00348749	0	0	0	0	0	0	0.0108671	0	0	0.000849233	0	0	0	0.00258842	0	0	0.000840868	0	0	0	0	0.000729303	0	0	0	0	0.00151832	0	0
SDF2L1	0.00594718	0	0.00718328	0.0156421	0.00545679	0.014748	0.0087194	0.0177436	0.0196591	0.0125229	0.0048794	0.0100761	0.0135326	0.0218017	0.0113893	0.0169284	0	0.0135465	0.0129456	0.00753693	0.0145003	0.00850006	0.0266926	0.0148261	0.0202615	0.00946976	0	0	0.0103837	0.010537	0.041388	0.0121127	0.02813	0.0105914	0	0.00625837	0.0188175	0.00825791	0	0	0.0112401	0.0154034	0.00442005	0	0.015272	0	0.0100576	0
PPIL2	0.145953	0.187481	0.18079	0.174153	0.216805	0.165748	0.176382	0.209797	0.280443	0.15355	0.179287	0.17392	0.176761	0.305794	0.28594	0.250377	0	0.295447	0.21368	0.208371	0.266593	0.260464	0.1292	0.335872	0.141941	0.159011	0.202786	0.140784	0.19967	0.173246	0.155689	0.363634	0.186993	0.162001	0.113731	0.235053	0.155391	0.216214	0	0.221093	0.238387	0.164998	0.224354	0.0962348	0.150465	0.228572	0.295545	0.169107
YPEL1	0.177102	0.155374	0.232566	0.180754	0.174782	0.143727	0.211111	0.257166	0.238344	0.224806	0.220857	0.236445	0.190162	0.272674	0.217904	0.199115	0	0.241184	0.209723	0.176989	0.193158	0.307519	0.277284	0.244356	0.171945	0.125497	0.479154	0.172033	0.159136	0.195652	0.300638	0.196851	0.256443	0.218478	0.15985	0.215511	0.237004	0.317775	0	0.175185	0.200263	0.176519	0.194568	0.211489	0.247822	0.0800728	0.236283	0.103888
MAPK1	0.440742	0.592854	0.559012	0.600499	0.62739	0.701463	0.649022	0.645386	0.693235	0.597175	0.604856	0.595415	0.534281	0.588531	0.565857	0.527142	0	0.569164	0.650224	0.562254	0.576867	0.68423	0.438705	0.624842	0.691718	0.601891	0.202786	0.504148	0.690406	0.572721	0.649284	0.703385	0.620875	0.579023	0.514046	0.581053	0.609576	0.597366	0	0.451998	0.512728	0.448395	0.648458	0.481137	0.584522	0.653028	0.55265	0.442994
PPM1F	0.0708373	0.109881	0.113203	0.116068	0.103433	0.0840007	0.160094	0.104489	0.184544	0.0949145	0.0768581	0.0622849	0.0995514	0.17152	0.157627	0.153837	0	0.12361	0.0897485	0.120596	0.119919	0.178405	0.0844548	0.167338	0.0950693	0.0639588	0.292265	0.0626122	0.0709539	0.0782636	0.0527989	0.149522	0.138479	0.157895	0.0784526	0.118274	0.183417	0.144523	0	0.0943159	0.159896	0.0803705	0.113904	0.0559532	0.0752512	0.123317	0.222011	0.280021
TOP3B	0.0397592	0.0569479	0.0406883	0.0639195	0.044303	0.0325948	0.0593676	0.0889392	0.0721181	0.0191646	0.0359013	0.0374768	0.0336215	0.066646	0.0698837	0.0476557	0	0.0543605	0.0394264	0.048376	0.0463636	0.0499742	0.0167989	0.0444331	0.0258368	0.0253738	0.101398	0.0592369	0.0358778	0.0643917	0.032435	0.0705528	0.0602672	0.0335987	0.0150259	0.0426571	0.0740605	0.0564484	0	0.0208784	0.0487855	0.0420999	0.0490982	0.0177364	0.0609654	0.0900769	0.06837	0.0719522
ZNF280B	0.0692927	0.062947	0.116899	0.0730302	0.0962084	0.0984403	0.0898385	0.0734189	0.111483	0.0802227	0.0797478	0.0871858	0.0894441	0.0761632	0.0845417	0.0784223	0	0.0836292	0.088161	0.0991761	0.106009	0.0844271	0.0727839	0.110688	0.104465	0.0979258	0	0.0857274	0.0831168	0.0617983	0.057347	0.103403	0.0725893	0.0725398	0.0471503	0.0685039	0.0830802	0.0889034	0	0.0928003	0.080317	0.0855065	0.066003	0.129976	0.132517	0.109993	0.118696	0.0445782
ZNF280A	0	0	0.000471958	0	0.00131406	0	0	0	0	0	0	0	0	0	0.00143102	0	0	0	0.00110832	0.00224184	0	0.0014518	0	0	0	0	0	0	0.00132612	0	0	0	0	0	0	0	0.00105603	0	0	0	0	0	0	0	0	0	0	0
PRAME	0	0	0	0.000698612	0	0	0.00207242	0.00136673	0.000850337	0	0	0	0	0	0	0	0	0	0	0	0	0	0	0	0	0	0	0	0.00147077	0	0	0	0	0	0	0	0	0	0	0	0	0	0	0	0	0	0	0
GGTLC2	0	0	0.000577704	0	0	0	0.0206714	0	0.000799828	0.00680484	0	0.00212344	0	0.0014838	0.00404505	0	0	0	0	0.000446614	0	0.00140249	0.0142272	0.0056754	0	0	0	0	0	0.00251847	0.0075566	0.00249327	0.00331256	0.00346535	0	0	0.00180639	0.0161608	0	0.00454403	0	0	0	0.014344	0	0	0.00141107	0.0402979
RSPH14	0.0141093	0.00940012	0.0253702	0.0245699	0.0238114	0.0165368	0.019094	0.0275138	0.0277909	0.0172133	0.0179963	0.0122787	0.020622	0.0243662	0.0390065	0.0126863	0	0.0172938	0.0148175	0.0132544	0.0158253	0.0475887	0.00539817	0.0439672	0.0114249	0.0178192	0	0.0270315	0.023342	0.0203297	0.0075566	0.0314482	0.0277234	0.00777057	0.035965	0.0147368	0.0159315	0.0556942	0	0.0187824	0.0244038	0.0226213	0.026905	0.0246503	0.0134366	0.0319152	0.022891	0.027971
GNAZ	0.0475936	0.0618059	0.0653753	0.0859934	0.0718072	0.0689313	0.113341	0.101367	0.117939	0.0680248	0.0677449	0.0657315	0.128092	0.0787186	0.0849167	0.0566022	0	0.0633605	0.130554	0.0815574	0.0994952	0.104308	0.112288	0.119489	0.126224	0.0957688	0	0.0877326	0.0917781	0.0650499	0.103816	0.105853	0.0847643	0.0532766	0.0366204	0.0632599	0.124163	0.119413	0	0.0742054	0.0732581	0.0754583	0.0474403	0.0468825	0.164815	0.115301	0.110147	0.112974
RAB36	0.0126209	0.0168404	0.0178465	0.00800096	0.00877283	0.00819339	0.00546304	0.0195422	0.023575	0.00964447	0.0119184	0.00595168	0.00449607	0.0184694	0.0183141	0.0088975	0	0.0178853	0.0121951	0.0118203	0.0174345	0.0283555	0.0173884	0.0154395	0.00683739	0.00521654	0	0.011678	0.00724621	0.0110955	0	0.0258213	0.0195099	0.0117517	0.00537698	0.0153943	0.0140754	0.0084058	0	0.00778513	0.0136394	0.0139288	0.0139565	0.00641543	0	0.0253495	0.0368801	0.0606546
BCR	0.179035	0.183992	0.182116	0.170785	0.185811	0.167668	0.152399	0.233663	0.305816	0.180306	0.156335	0.22312	0.205004	0.321606	0.240872	0.318611	0	0.228415	0.21515	0.207111	0.215219	0.403222	0.214968	0.276675	0.149969	0.150132	0	0.0807668	0.148322	0.131448	0.216078	0.284146	0.268611	0.206881	0.208602	0.226623	0.198591	0.283686	0	0.167872	0.284811	0.151082	0.168364	0.0833639	0.188594	0.434228	0.438277	0.289626
IGLL1	0.00193199	0.00794226	0.00174098	0.00657597	0.00787863	0.00796619	0.00795516	0.0030518	0	0.00248288	0.00187963	0	0	0	0.00337136	0	0	0	0.000694912	0.00791544	0.00614835	0.00532236	0	0	0.00455917	0.00902529	0	0	0.00239097	0.00311822	0	0.00889583	0.00236091	0	0	0.00395	0.00263207	0.0017483	0	0	0	0	0.0075149	0	0.00656624	0.00629243	0.00160366	0.0949848
DRICH1	0.0664251	0.0444564	0.0302612	0.0399598	0.035404	0.0330584	0.0472386	0.0292672	0.0529081	0.0539639	0.0298892	0.0362856	0.00758767	0.0457478	0.0628919	0.0422584	0	0.0461004	0.0287348	0.0209379	0.0197545	0.0454171	0.0181652	0.0305166	0.0372741	0.0059712	0	0.0232782	0.0154876	0.0651431	0.0158174	0.0258238	0.0482917	0.0902177	0.00995908	0.0716532	0.0277547	0.0567189	0	0.0121828	0.0485875	0.0374162	0.0263896	0.0392459	0.0452083	0.0730558	0.0460313	0.0873866
RGL4	0	0	0.00532501	0.00954223	0.00901384	0	0	0	0.00988576	0.00281064	0.000581857	0.000984889	0	0.0124071	0.00628994	0.0132632	0	0.00227709	0.0046981	0.00321624	0.00791527	0.00582217	0	0.00548885	0	0	0.101398	0.00471444	0.00514763	0	0	0.00956799	0.000679863	0	0	0.00702277	0.00603681	0.00266097	0	0	0.00941646	0	0.00912279	0	0	0.00419359	0.00803279	0
ZNF70	0.00991495	0.0209087	0.0195076	0.0163522	0.0134107	0.0188844	0.0144378	0.0259415	0.0281459	0.0344179	0.0288064	0.0147585	0.0104391	0.0460184	0.0238701	0.0298437	0	0.0163418	0.0240699	0.0173887	0.0313212	0.0498938	0.0154515	0.0312485	0.00440965	0.013907	0.101398	0.0244767	0.0127761	0.0166812	0.0291822	0.0133751	0.02379	0.0242366	0	0.0420058	0.0165302	0.0227853	0	0.0101171	0.0141912	0.0524888	0.0161082	0.0232404	0.0106824	0.0319967	0.0397322	0.0583245
VPREB3	0	0	0.00053655	0.00106503	0	0	0.00193959	0.00246898	0.00209948	0.00440875	0	0	0	0.00253212	0	0	0	0.00136589	0.00191999	0	0	0.000708855	0	0.00443089	0	0	0	0	0	0.0064272	0	0.00301603	0.000996368	0	0	0.000958943	0	0	0	0	0	0	0.00738976	0	0	0	0.00339668	0
C22orf15	0	0	0	0.00174106	0	0	0	0	0.00197742	0	0.00379973	0	0	0	0	0	0	0	0.00117675	0.00165307	0	0	0	0	0	0	0	0	0	0	0	0	0	0	0	0	0	0	0	0	0	0	0	0	0	0	0	0
CHCHD10	0.194521	0.204924	0.170749	0.199288	0.209145	0.178069	0.238018	0.240394	0.259825	0.097427	0.15219	0.0978309	0.193119	0.327039	0.21785	0.300079	0	0.197869	0.292039	0.166221	0.220082	0.184301	0.122556	0.254697	0.346045	0.111597	0.055805	0.223562	0.235936	0.171866	0.190593	0.201609	0.186351	0.112841	0.0514842	0.132341	0.137492	0.207273	0	0.158149	0.219563	0.147659	0.239974	0.219282	0.196681	0.185487	0.207613	0.0839104
MMP11	0	0	0.00160699	0.00976127	0.00691272	0.00152776	0.00466109	0.00613586	0.00695264	0.00836087	0.00557622	0.0142451	0.00502387	0.00937013	0.00141632	0.0043532	0	0.00523745	0.0107303	0.0110677	0.00799041	0.00740546	0.00606061	0.0103468	0.0151201	0.0217428	0	0.00549326	0.00565058	0	0.0180668	0.00425534	0.00588713	0.00330503	0	0.00383561	0.00391313	0.00134248	0	0.00381596	0.00427375	0	0.00344658	0.00874443	0	0.00151219	0.00608478	0.0105325
SMARCB1	0.102688	0.175474	0.162363	0.167319	0.1551	0.115498	0.1497	0.193387	0.19835	0.150965	0.16596	0.210582	0.178609	0.264237	0.223919	0.190985	0	0.197848	0.194484	0.145112	0.16389	0.204959	0.19838	0.221728	0.159828	0.1047	0.173334	0.113148	0.104267	0.115489	0.153722	0.186241	0.162045	0.124946	0.144061	0.213168	0.182444	0.174737	0	0.181638	0.213135	0.130861	0.123197	0.115069	0.148864	0.167768	0.244439	0.0693295
DERL3	0.0218783	0.0386166	0.0301477	0.0302471	0.0326716	0.0315561	0.0190508	0.0204407	0.0294689	0.0256398	0.0311434	0.0353458	0.0200222	0.0106133	0.0445519	0.0193781	0	0.0313911	0.0237644	0.0265072	0.0356843	0.0228916	0	0.0364202	0.0407949	0.0560638	0	0.00978341	0.0275162	0.0169797	0.00658346	0.0184222	0.042994	0.0521224	0.0383749	0.0283534	0.00866	0.0329046	0	0.02008	0.0280824	0.0229955	0.0279448	0.0436651	0.0421876	0.00274663	0.0245871	0
SLC2A11	0.00617012	0	0.00866237	0.00743453	0.0133534	0.00141641	0.00924423	0.00874523	0.0194911	0	0.0138989	0.00106554	0.00541479	0.023439	0.0134228	0.0268706	0	0.0111894	0.0208299	0.00988055	0.0115788	0.00940969	0.00767316	0.0251679	0.00224954	0	0	0.00849712	0.00198294	0.00917969	0	0.00767816	0.0135665	0	0.0235821	0.0104229	0.010319	0.017769	0	0.00821642	0.0184115	0.00365399	0.00700137	0.0147263	0.0121172	0.004776	0.0147696	0
AP000350.4	0.0378776	0.0174505	0.0358772	0.0341018	0.0233848	0.0191038	0.0282054	0.0270781	0.0430257	0.0378402	0.0239963	0.0252767	0.0194043	0.0217309	0.036864	0.0352974	0	0.0372887	0.0295699	0.0209273	0.0290928	0.0396424	0.0392042	0.039365	0.0165152	0.00871273	0	0	0.0278226	0.0300559	0.0315414	0.0287535	0.0321879	0.0526547	0	0.0166036	0.0351217	0.02997	0	0.0278095	0.0362624	0.0274856	0.0207353	0.0354137	0.0197001	0.00848124	0.0253355	0.0602174
MIF	0	0	0	0.00266579	0.00151738	0.00181997	0.00151436	0.00327043	0	0	0	0	0	0	0	0	0	0	0	0	0	0.00156482	0	0.00202766	0	0	0	0	0.00139515	0	0	0	0	0	0	0	0.00133212	0	0	0	0.00177681	0	0	0	0	0	0	0
GSTT2B	0.0191693	0.0336394	0.029972	0.0513212	0.0419239	0.0311512	0.0340759	0.0679548	0.0554956	0.0188617	0.0220049	0.0212855	0.00736438	0.091072	0.0511046	0.0950175	0	0.0832756	0.0424216	0.0470556	0.058185	0.0849521	0.0157135	0.0750868	0.0202416	0.0182635	0	0.0157419	0.0470905	0.0500084	0.0281088	0.0784232	0.0779778	0.0275616	0.0100771	0.0308749	0.0420588	0.0746239	0	0.0710743	0.0675706	0.023152	0.0620677	0.0147691	0.039135	0.0353758	0.0685492	0.0390317
DDTL	0	0	0	0.00130695	0.00129132	0	0.00558602	0	0.00228475	0	0	0	0	0.00294694	0	0	0	0.00103254	0.000805153	0	0.00109281	0.0015019	0	0.00135242	0	0	0	0	0.000986534	0	0	0.00202577	0.00118186	0	0	0	0	0	0	0	0	0	0.00319414	0	0.00243468	0	0.00136	0
DDT	0.0297983	0.0344008	0.037286	0.0617433	0.0691355	0.0448069	0.030298	0.0585821	0.0770597	0.0295113	0.0353296	0.0299789	0.0507181	0.0915589	0.0433835	0.0535884	0	0.0443377	0.0803242	0.0383957	0.0404382	0.047605	0.0216651	0.0703087	0.0664739	0.027713	0	0.00761357	0.0812552	0.0423001	0.0424756	0.0504937	0.0416085	0.0496729	0.00785488	0.0343248	0.0553153	0.0627349	0	0.0325669	0.0444543	0.0240732	0.0405422	0.0357883	0.0218299	0.0326379	0.0303948	0.0468977
GSTT4	0	0	0	0.00127375	0	0	0	0	0.000589037	0	0	0	0	0	0.00131407	0	0	0	0	0	0	0	0	0	0	0	0	0	0	0	0	0	0	0	0	0	0.00126112	0.00310574	0	0	0	0	0	0	0	0.00518377	0	0
CABIN1	0.243478	0.220444	0.224556	0.216857	0.256401	0.207803	0.165814	0.290306	0.335503	0.198569	0.200377	0.196476	0.236176	0.355091	0.307098	0.293993	0	0.358473	0.171979	0.249754	0.216083	0.358801	0.228383	0.398957	0.189439	0.220985	0.101398	0.157209	0.169083	0.211257	0.119874	0.243069	0.271769	0.243314	0.18919	0.301395	0.266601	0.291786	0	0.168439	0.322978	0.189051	0.186577	0.124004	0.224022	0.336901	0.396672	0.244332
SUSD2	0	0	0.0058048	0.00177234	0.00251129	0	0.00383714	0	0.0018572	0.00188488	0	0	0	0.0017954	0.00943579	0.00124541	0	0.000864089	0	0	0.00113819	0.00225696	0	0	0.00111956	0	0	0	0	0	0	0	0.00402422	0	0	0	0.00218502	0	0	0.00294053	0	0	0	0	0	0.0025718	0	0
GGT5	0	0.00714156	0.0035102	0.0051201	0.00752012	0	0.00415108	0.00107051	0.00170157	0	0	0.00192812	0.00686746	0.00144173	0	0	0	0.00292753	0.00370978	0.00394528	0.00151921	0.001847	0	0	0.00489163	0	0	0	0.00375892	0	0.0129621	0.00605757	0.00269129	0	0	0.000445369	0.00241838	0	0	0.00278853	0	0.0027544	0.00334906	0	0	0	0	0.00607723
SPECC1L	0.00964021	0	0.00194924	0.00313957	0	0	0.00795226	0.00107347	0.00155391	0	0.00374357	0	0.00379935	0.0014838	0.00374363	0	0	0	0.00399463	0	0.000935796	0.00350674	0	0.00731399	0.00251428	0.00881169	0	0	0	0	0.00911538	0.00452678	0	0.00203137	0	0.00181158	0.00100931	0.00226237	0	0.00501095	0	0	0.00105881	0.00545596	0.00193679	0	0.00317244	0
ADORA2A	0	0	0	0	0	0	0.0018311	0	0	0	0	0	0	0.00274601	0	0	0	0	0.00138071	0	0	0	0	0	0	0	0	0	0	0	0	0	0	0	0	0	0	0	0	0	0	0	0	0	0	0	0	0
UPB1	0.0131338	0.0163234	0.0127187	0.0200356	0.0111497	0.0123957	0.00564366	0.019097	0.02486	0.00637748	0.0208558	0.0178883	0.0130227	0.0137135	0.0246083	0.01847	0	0.0296844	0.00994253	0.0108273	0.0204078	0.0268672	0.00854114	0.0163787	0.00340193	0.010238	0.055805	0.0182938	0.0237982	0.0109816	0	0.0350252	0.01406	0.00824276	0	0.0150197	0.00931172	0.0121279	0	0.0157005	0.0139235	0.0047995	0.0236113	0.0292539	0.00443572	0.0144559	0.0258938	0.18266
GUCD1	0.0229292	0.0332779	0.0143662	0.0151159	0.0243613	0.0173895	0.0233303	0.0269283	0.0384169	0.0131561	0.0152665	0.0236202	0.0567962	0.0383575	0.0147631	0.0280016	0	0.0377311	0.0278988	0.0136813	0.0276852	0.0320226	0	0.023335	0.0168507	0	0	0	0.0163716	0.0230076	0.013495	0.0215677	0.0304624	0.0143989	0.0417505	0.0181617	0.0117451	0.0325738	0	0.0136254	0.0308669	0.0291277	0.0141724	0.00963977	0.0110289	0.0476725	0.0210236	0
SNRPD3	0.0813484	0.132472	0.112844	0.13289	0.108278	0.0865737	0.14498	0.15931	0.153608	0.128556	0.0971175	0.157481	0.178787	0.194258	0.152291	0.134415	0	0.139606	0.138793	0.13664	0.12569	0.203414	0.109878	0.185203	0.119938	0.136156	0	0.0886681	0.0941489	0.0763233	0.0616496	0.194296	0.103726	0.142266	0.121317	0.123665	0.137134	0.15472	0	0.126411	0.133147	0.0686542	0.136623	0.0700009	0.154487	0.137603	0.133038	0.249455
GGT1	0.0114856	0.0177417	0.0356253	0.0194613	0.0219654	0.0195807	0.0315172	0.0306315	0.0232651	0.00779343	0.00851689	0.0466496	0.0358029	0.0404698	0.0609181	0.0217504	0	0.0429231	0.0205786	0.0295368	0.0329802	0.0631475	0.0376876	0.0143282	0.00942635	0.0389648	0	0.0424031	0.0261792	0.0201735	0.0134695	0.0563316	0.0374246	0.0394096	0.0114138	0.0323537	0.023862	0.015623	0	0.0300243	0.0409678	0.0411574	0.0314359	0.0183073	0.0095481	0.0768165	0.0398655	0.0302232
LRRC75B	0.0124552	0.0313242	0.0294744	0.0305923	0.0260488	0.0251389	0.0292459	0.053615	0.042219	0.0420388	0.0292242	0.0174445	0.0582602	0.0536938	0.0455111	0.053007	0	0.0447196	0.0348496	0.0584464	0.0425935	0.0411767	0.0114878	0.0356719	0.04257	0.0134469	0	0.0316886	0.0311382	0.0226816	0.0315789	0.0371369	0.0436141	0.0339961	0.0033301	0.0306469	0.0171752	0.0647518	0	0.0198217	0.0230562	0.0408621	0.0263481	0.0191019	0.0133513	0.0299743	0.0303484	0.0607083
PIWIL3	0	0.0106394	0.00136337	0.00782253	0.00604031	0	0.014684	0	0.00296691	0	0	0	0	0.00857312	0.0040777	0.00359255	0	0.00423341	0.00801081	0.00144505	0.00198013	0.00219927	0	0.00806511	0.0028863	0	0	0.00466437	0.00838791	0	0	0	0	0.00306552	0	0.000498641	0	0	0	0	0.00194441	0	0	0	0	0	0.00666586	0.0461233
SGSM1	0.542298	0.615298	0.658662	0.592284	0.618031	0.482886	1.08628	0.667099	0.851629	0.559383	0.594334	0.66128	0.584588	0.892292	0.812284	0.741255	0	0.822504	0.593724	0.702972	0.651566	1.00201	0.588071	0.820849	0.628711	0.512122	0.491463	0.582232	0.714574	0.63021	0.746679	0.963439	0.842747	0.81629	0.731338	0.745518	0.827826	0.823655	0	0.597171	0.877512	0.78987	0.837183	0.581898	0.757508	1.41211	0.913913	1.64299
TMEM211	0.00472865	0	0.013586	0.0146208	0.0096929	0.0100892	0.00854359	0.00337655	0.00403778	0	0.000491468	0.00159093	0.0064862	0.00673224	0.00437123	0.0113481	0	0.0209951	0	0.00485471	0.00568366	0.00746691	0	0.0108729	0.00193867	0.0199901	0	0	0.0116733	0.0040252	0	0.0123146	0.00324538	0	0	0.00341383	0.00898715	0.0120856	0	0	0.0136074	0.00704726	0.00220222	0	0	0.00600891	0.00559581	0
KIAA1671	0.070677	0.135961	0.179414	0.170945	0.178597	0.131156	0.13517	0.154963	0.272471	0.171491	0.154157	0.162014	0.111326	0.344416	0.195722	0.245291	0	0.325495	0.153509	0.204867	0.205035	0.237169	0.137985	0.249546	0.0886525	0.190539	0.321625	0.110588	0.135379	0.149091	0.160981	0.169552	0.173876	0.188518	0.0901204	0.23345	0.218502	0.145811	0	0.159156	0.248526	0.157689	0.189863	0.100932	0.141764	0.22325	0.281144	0.618435
CRYBB3	0	0	0.00357012	0.000647403	0.000516262	0	0.00319451	0	0.00401447	0	0	0.00162772	0	0.00352805	0	0	0	0.00118151	0	0	0.00280214	0.00312849	0	0.0042679	0.00157585	0	0	0	0.00128584	0	0.0372204	0.00365269	0	0	0	0.00575602	0	0	0	0	0	0	0.00267204	0	0	0	0.00477111	0.0464374
CRYBB2	0.0192662	0	0.00745196	0.00142929	0.00329267	0.000932812	0.00899364	0.00516555	0.00305102	0.00320792	0.00209156	0.00258754	0.0055331	0.0293626	0.00655985	0	0	0.00599265	0.00463759	0.00175141	0	0.00363194	0	0.00531142	0	0	0	0	0.00567537	0.00286455	0	0.00840389	0.00261248	0	0	0.00244062	0.00774328	0.00185128	0	0	0.00269462	0.00785081	0.0104781	0	0	0.00974254	0.00421251	0.0249626
LRP5L	0.0049756	0.0194903	0.0136737	0.029127	0.0283035	0.00464207	0.0258799	0.043398	0.0473938	0.014619	0.0139003	0.0253484	0.0275674	0.055531	0.0523964	0.0294143	0	0.0496263	0.0185338	0.015019	0.016634	0.0533836	0.0205767	0.0334526	0.0118125	0.0161779	0	0.0102009	0.0186865	0.00600401	0	0.0347091	0.0377451	0.0276583	0.0033301	0.0419853	0.0275438	0.0196393	0	0.0199116	0.0326865	0.008765	0.0190133	0.0108783	0.0093149	0.053216	0.0779154	0.0249626
GRK3	0.835714	0.73512	0.792737	0.791621	0.80261	0.765128	0.755825	0.854143	0.9713	0.816006	0.814195	0.982029	0.753322	0.770672	0.877087	0.897002	0	0.87188	0.822013	0.838087	1.05198	0.962943	0.731585	0.937141	0.814184	0.854371	0.731419	0.803438	1.03036	0.648611	0.579551	1.16485	0.898289	0.849268	0.906353	0.98106	0.905044	0.809503	0	0.756342	0.814774	1.11739	0.904558	0.619138	0.866677	0.604873	0.861768	0.623262
MYO18B	0	0.0313425	0.0175727	0.014023	0.0135419	0.00334684	0.00611171	0.0178498	0.00500097	0	0.00406118	0.0123912	0.00424442	0.025345	0.0127636	0.0159312	0	0.0125199	0.00354196	0.00951822	0.0117487	0.00594504	0.011004	0.00919264	0.00333122	0.0124553	0	0	0.0191525	0.00852251	0	0.0106583	0.00404632	0.00427975	0.0080175	0.00750113	0	0.0106091	0	0.005829	0.0114676	0.00658606	0.00199082	0.00806809	0.00794781	0.0192448	0.0126148	0.0461987
SEZ6L	0.265217	0.287896	0.196736	0.197332	0.152395	0.176089	0.567064	0.184735	0.216186	0.138804	0.202764	0.177363	0.113564	0.199702	0.264568	0.135296	0	0.17985	0.156041	0.190417	0.176029	0.283309	0.188638	0.184601	0.214244	0.188336	0.292265	0.2097	0.153722	0.148137	0.211781	0.135757	0.270646	0.213298	0.158725	0.195625	0.361116	0.221304	0	0.1682	0.146564	0.159377	0.149774	0.255364	0.235311	0.199989	0.150525	1.5275
ASPHD2	0.0340027	0.0362262	0.0582755	0.0476781	0.0529693	0.0707429	0.15573	0.0821763	0.0933942	0.0625246	0.0428153	0.0305565	0.0380194	0.0615487	0.0884357	0.0648313	0	0.0563358	0.0672232	0.0487063	0.0763412	0.0778572	0.0357192	0.070977	0.0847347	0.0246165	0.101398	0.0135416	0.0548948	0.0558264	0.0296268	0.0967515	0.0494211	0.0556953	0.0337334	0.0556541	0.150507	0.106856	0	0.0410471	0.0893093	0.0445801	0.0820729	0.0400146	0.0600757	0.0583837	0.0610347	0.113802
HPS4	0.121356	0.12729	0.12277	0.156818	0.153838	0.141064	0.130496	0.19851	0.178358	0.0930382	0.109139	0.151863	0.130481	0.214572	0.15652	0.20171	0	0.200824	0.155222	0.122706	0.182434	0.218446	0.0556146	0.211877	0.132437	0.106113	0.49212	0.0891412	0.182039	0.113387	0.0324023	0.243102	0.15117	0.156269	0.0795096	0.138368	0.180367	0.152905	0	0.143718	0.156275	0.151413	0.191822	0.0874256	0.107483	0.131294	0.109379	0.108897
SRRD	0.0139064	0.0287822	0.0159771	0.0274331	0.0233818	0.0228245	0.0338324	0.0568408	0.0281582	0.022949	0.0379258	0.0198459	0.0531591	0.0447187	0.0433599	0.0285276	0	0.0165117	0.0366454	0.034772	0.0266385	0.0353982	0.0290291	0.0584576	0.0460113	0.0236955	0.055805	0	0.0326102	0.0252599	0.0770999	0.0364504	0.0171458	0.00584941	0.0479917	0.0125249	0.0258764	0.0143542	0	0.0134644	0.0207992	0.0287494	0.0405034	0.00389771	0.0316159	0.0224627	0.0170716	0.00452403
TFIP11	0.0547811	0.0620139	0.0395676	0.0397803	0.0332872	0.0499223	0.0618917	0.0588227	0.0566441	0.0389058	0.0388638	0.0432111	0.0342188	0.0451073	0.0429693	0.0677724	0	0.0423635	0.0467501	0.0516325	0.0441201	0.0715271	0	0.0653357	0.0331052	0.0460685	0.055805	0.0217804	0.0357966	0.0310484	0.0399697	0.0581699	0.0452515	0.0172946	0.013781	0.0523373	0.0493261	0.0565715	0	0.0206256	0.0413699	0.00914137	0.0451165	0.0162177	0.0172731	0.0353701	0.0389101	0.143501
TPST2	0.162787	0.094265	0.130159	0.184293	0.189376	0.128824	0.203575	0.154023	0.256221	0.15409	0.108952	0.128667	0.0781381	0.260803	0.235665	0.292	0	0.203531	0.17183	0.166439	0.22555	0.196618	0.110529	0.279086	0.124488	0.181088	0.26582	0.0777637	0.107134	0.10091	0.0878605	0.163094	0.144264	0.207087	0.130997	0.174724	0.146231	0.120892	0	0.145898	0.200565	0.100939	0.15773	0.101813	0.145145	0.0899019	0.257448	0.331405
CRYBB1	0	0	0.000460463	0.00160878	0.000787416	0	0.00135326	0.00155461	0.000384537	0	0	0.00241951	0.00384872	0.00308943	0.00109052	0	0	0.001549	0.00151791	0.00296172	0	0	0	0.00243975	0	0	0	0.00849712	0.00320679	0	0	0.00230598	0.00104254	0.00144789	0	0.00239452	0.00507094	0	0	0	0.000826655	0.00330508	0.00484532	0	0	0.00243249	0	0
CRYBA4	0	0	0	0.000908633	0	0	0.00312523	0	0.000414126	0	0.00104911	0	0	0	0	0	0	0	0	0	0	0.000539057	0	0	0	0	0	0	0.000976345	0	0	0	0	0	0	0	0	0.0082793	0	0	0.00114867	0.00261197	0	0	0	0	0.00643631	0.0212361
MN1	0.0225172	0.0309199	0.018988	0.0343164	0.0202675	0.0131855	0.0214999	0.0454994	0.0363884	0.0125221	0.0558189	0.0290648	0.037281	0.0317629	0.039557	0.0264328	0	0.0312751	0.0248551	0.0202457	0.0265413	0.0392988	0.0171852	0.0862935	0.0318704	0.0200564	0.139945	0.0152399	0.0163827	0.0281979	0.0182418	0.0219567	0.0349054	0.00588423	0.0230723	0.0191183	0.0371683	0.0716048	0	0.0106373	0.0392502	0.0236088	0.00734121	0.0104969	0.0211793	0.014467	0.0322844	0.0315481
PITPNB	0.127844	0.233737	0.202006	0.220591	0.2465	0.184258	0.222983	0.199511	0.25393	0.125199	0.1995	0.144097	0.153997	0.229287	0.1382	0.184858	0	0.171732	0.224503	0.16966	0.186684	0.199502	0.0612137	0.241535	0.235604	0.237456	0.101398	0.139681	0.151659	0.169817	0.189655	0.220731	0.174474	0.155014	0.138504	0.154231	0.156481	0.260359	0	0.15243	0.225341	0.103591	0.106751	0.146519	0.132979	0.165376	0.215843	0.199529
TTC28	0.459815	0.686915	0.60951	0.611564	0.536751	0.45197	0.372678	0.652551	0.624842	0.643802	0.577309	0.626289	0.486175	0.583048	0.614072	0.511631	0	0.68832	0.508328	0.520351	0.671414	0.684733	0.394042	0.668791	0.563319	0.526369	0.596329	0.546405	0.519811	0.497735	0.423014	0.583263	0.599922	0.64076	0.515439	0.465433	0.604752	0.756429	0	0.729984	0.578209	0.435281	0.623871	0.374289	0.549363	0.715788	0.518186	0.500511
CHEK2	0	0.0163058	0.0132778	0.0153815	0.0232294	0.0116267	0.0209786	0.0183204	0.0108328	0.00698895	0.00463813	0.00733612	0.00713506	0.00882393	0.0185577	0.0115152	0	0.00374776	0.00689345	0.00874006	0.00889813	0.00791171	0.0130209	0.0102027	0.00687264	0.010983	0	0.00664914	0.010484	0.00588483	0.0334003	0.0150626	0.0190764	0.0237991	0	0.00939014	0.0155523	0.00689048	0	0.0266509	0.0127055	0.0164902	0.00719084	0.00718326	0.00203247	0.00800432	0.00763098	0
HSCB	0.0539184	0.0667077	0.0740764	0.0817416	0.0833297	0.0550579	0.0856785	0.0786618	0.119479	0.0527408	0.0656946	0.0944733	0.0882542	0.138386	0.106351	0.106735	0	0.0948255	0.0529299	0.107708	0.075842	0.141362	0.0922892	0.143562	0.0338785	0.0279686	0	0.103598	0.0575974	0.0423201	0.104795	0.0675882	0.0963007	0.125423	0.0391358	0.111608	0.0806811	0.0776995	0	0.0633875	0.106151	0.0339056	0.0592388	0.04554	0.0606839	0.0990279	0.11621	0.140392
CCDC117	0.0164356	0.0577293	0.0509615	0.0486259	0.0359271	0.051168	0.102584	0.0482477	0.0496052	0.038699	0.0483186	0.0302846	0.0553434	0.0389328	0.028761	0.0219493	0	0.0354545	0.0596846	0.0276298	0.0282965	0.0300839	0.0272617	0.0454063	0.0635135	0.0518761	0	0.0504489	0.0605048	0.0523414	0.0343248	0.0372984	0.0594592	0.0522012	0.0307402	0.071861	0.0632058	0.0461168	0	0.0705087	0.0398409	0.0280515	0.0306017	0.0343111	0.0889896	0.0243691	0.02867	0.0294867
XBP1	0.0111661	0.0290755	0.0295735	0.0621602	0.0492254	0.0213604	0.0364418	0.0399908	0.077185	0.0240049	0.023474	0.0183311	0.0459183	0.0758881	0.0304173	0.0504713	0	0.0410786	0.0560822	0.0461489	0.0556072	0.0355443	0.0314673	0.0620416	0.0611349	0.014688	0	0.0172714	0.0602813	0.0235456	0.0430827	0.0517229	0.0381601	0.0222472	0	0.0211957	0.0523141	0.0674732	0	0.0325985	0.0492766	0.0503229	0.0518618	0.0319029	0.0205148	0.0140117	0.0333648	0
ZNRF3	0.138024	0.139597	0.185364	0.173411	0.170292	0.128146	0.161217	0.206497	0.211466	0.187813	0.140207	0.162971	0.135565	0.215218	0.193267	0.198688	0	0.202831	0.157828	0.195851	0.176367	0.260889	0.0725052	0.203678	0.150758	0.167873	0	0.125953	0.128023	0.166159	0.127194	0.199788	0.211334	0.193784	0.1476	0.173742	0.186235	0.140422	0	0.208956	0.172817	0.149383	0.143164	0.139366	0.102493	0.198111	0.228068	0.303179
C22orf31	0.0116701	0	0.00239418	0.00103262	0	0	0	0	0.000566469	0	0	0	0	0	0	0	0	0	0	0	0	0	0	0	0.00167414	0	0	0	0	0	0	0.00215468	0	0	0	0	0	0	0	0	0	0	0	0	0	0	0	0
KREMEN1	0.0446986	0.0316923	0.0320214	0.0304089	0.0263453	0.0214481	0.0241999	0.0316331	0.0364896	0.0242414	0.0237111	0.0272806	0.0416121	0.0566924	0.0292221	0.0217329	0	0.0435007	0.015469	0.0369827	0.0351377	0.0405627	0.033513	0.0414178	0.0173954	0.0249875	0.055805	0.0410733	0.022445	0.0120556	0.0382417	0.0449985	0.0426177	0.0262796	0.0215787	0.0180006	0.0162083	0.0250605	0	0.0425272	0.0362801	0.0330668	0.0130919	0.00885774	0.00612626	0.0281049	0.032727	0.0305736
EMID1	0.00524341	0.0326757	0.0318734	0.0306867	0.0250069	0.0189801	0.0130662	0.0497982	0.045725	0.0167882	0.0464381	0.0257682	0.00886375	0.036851	0.0400978	0.0267909	0	0.0548927	0.0205254	0.0404359	0.029859	0.0379315	0.0119674	0.0404607	0.0364427	0.034419	0	0.0288798	0.0200199	0.0269381	0.0217659	0.0285967	0.0476554	0.0183825	0.00969579	0.0176559	0.0238465	0.0498327	0	0.016798	0.0286499	0.0199502	0.0391994	0.0135314	0	0.0127263	0.0380336	0.0105325
RHBDD3	0.15001	0.1307	0.130218	0.0775262	0.10034	0.113845	0.134964	0.135415	0.1367	0.0823286	0.0932404	0.107684	0.101241	0.184426	0.185109	0.147863	0	0.142752	0.128701	0.13573	0.116289	0.134558	0.0889138	0.164269	0.108973	0.104183	0	0.024388	0.0637792	0.0891111	0.0455116	0.11217	0.118589	0.0746121	0.0472471	0.094221	0.0807703	0.126326	0	0.156528	0.175846	0.0457508	0.127196	0.118766	0.128976	0.166167	0.150131	0.128055
EWSR1	0.242802	0.264009	0.261682	0.274148	0.271406	0.267708	0.344135	0.323926	0.292853	0.223017	0.224273	0.263968	0.26937	0.340298	0.323211	0.364369	0	0.292526	0.29437	0.24977	0.251258	0.261901	0.144604	0.369052	0.291869	0.242513	0.101398	0.233143	0.298571	0.21898	0.187969	0.374531	0.264267	0.256246	0.196118	0.236495	0.301372	0.307608	0	0.192041	0.288404	0.214856	0.310125	0.211143	0.255414	0.241509	0.266077	0.132325
GAS2L1	0.0722229	0.0517056	0.0764453	0.057962	0.0628211	0.0180817	0.0707472	0.0861866	0.105573	0.0410206	0.0410916	0.0384605	0.0941533	0.0935166	0.0523386	0.0661685	0	0.064705	0.0690765	0.0661774	0.0557678	0.0535724	0.0113572	0.0540647	0.0482026	0.0305442	0	0.0319851	0.0474652	0.0596012	0.0395032	0.0746481	0.0685516	0.0142585	0.0210088	0.0458276	0.0943109	0.0829171	0	0.033128	0.0582849	0.00522089	0.0603404	0.0589438	0.056915	0.0758429	0.055463	0
RASL10A	0.0585167	0.0347575	0.0157617	0.0477322	0.0304792	0.044219	0.0402872	0.0316071	0.0363008	0.00893395	0.0132761	0.0164203	0.0442394	0.0174748	0.0637675	0.0408033	0	0.0398665	0.0225956	0.0272942	0.0270205	0.0221455	0.0244169	0.0344731	0.032667	0.0116936	0	0.0112877	0.0450247	0.0492109	0.0520731	0.0459484	0.0514674	0.0180656	0	0.0191529	0.0537273	0.0185669	0	0.00525438	0.0187562	0.0026519	0.019001	0.0243804	0.0346834	0.0320212	0.0222566	0
AP1B1	0.0757831	0.178045	0.146541	0.183105	0.174961	0.118266	0.109009	0.164428	0.231331	0.129445	0.147308	0.132369	0.226822	0.226711	0.176558	0.208027	0	0.204643	0.208749	0.156793	0.206955	0.215948	0.173214	0.197507	0.182792	0.176208	0.139945	0.0866039	0.142572	0.1016	0.056496	0.202595	0.198228	0.13132	0.142798	0.168559	0.140124	0.169761	0	0.116145	0.166314	0.117822	0.146898	0.122628	0.14088	0.225764	0.224825	0.159641
RFPL1	0	0.00290002	0.0026432	0.00699107	0.000577033	0	0.0019005	0.00294204	0.00494542	0	0.00178735	0.00182222	0	0.00435798	0.00163698	0.00584403	0	0.00124758	0.0048185	0.00150814	0	0.00384641	0	0.00148451	0	0	0	0.00485615	0.00101784	0	0	0.0019668	0	0	0	0	0.00131676	0	0	0	0.00381353	0.00266207	0.00314415	0	0	0.0019894	0.00079427	0
NEFH	0.0526307	0.0245037	0.0337895	0.0395837	0.0434789	0.0204636	0.0777621	0.0537281	0.0733419	0.0324741	0.0562863	0.0342862	0.0218788	0.0835283	0.0420983	0.0601478	0	0.0393089	0.0620913	0.0405321	0.0373443	0.0592889	0.0317468	0.0442206	0.0548566	0.0772434	0	0.0431315	0.0242487	0.0275236	0.129831	0.0384755	0.0368782	0.0261375	0.0477133	0.025541	0.0456179	0.0509685	0	0.0581245	0.035034	0.0358211	0.0218758	0.0374439	0.0134688	0.0407565	0.0424302	0.0908233
THOC5	0.053945	0.0838707	0.0761099	0.0837123	0.0814644	0.0642031	0.0905415	0.0862382	0.100347	0.0931275	0.0880786	0.0745679	0.0694821	0.153295	0.100567	0.1276	0	0.146936	0.0901995	0.060629	0.0983259	0.139006	0.13304	0.13545	0.06394	0.0849972	0.101398	0.0577214	0.0586246	0.0435357	0.0608949	0.145746	0.0898278	0.080079	0.0612935	0.106907	0.0916833	0.12079	0	0.0808468	0.109131	0.0883004	0.0682489	0.0680848	0.0809647	0.115061	0.130362	0.094416
NIPSNAP1	0.0685396	0.109719	0.0978915	0.0911566	0.123876	0.0611471	0.0682182	0.0943012	0.142996	0.0847214	0.0737399	0.118691	0.0622166	0.201946	0.207077	0.19116	0	0.177783	0.137861	0.123676	0.133006	0.169179	0.0527091	0.161722	0.0782507	0.083423	0.351518	0.0413856	0.0891702	0.0956802	0.101143	0.118242	0.108083	0.118766	0.0809584	0.117767	0.0891455	0.104771	0	0.115847	0.148466	0.0933988	0.172841	0.0632745	0.1113	0.0975961	0.225052	0.0949386
NF2	0.101948	0.185575	0.164072	0.151561	0.133779	0.143202	0.154758	0.154679	0.193391	0.127356	0.142483	0.196529	0.130213	0.278827	0.183452	0.188705	0	0.223891	0.145512	0.147357	0.190606	0.242158	0.107863	0.171181	0.10843	0.109398	0	0.149212	0.155149	0.0939603	0.157361	0.214303	0.160633	0.173613	0.141606	0.182966	0.201027	0.168352	0	0.162674	0.215178	0.129286	0.12219	0.160032	0.156894	0.188334	0.17512	0.245535
CABP7	0	0	0.00130404	0.00198779	0	0.00218393	0	0.00219564	0.00092241	0	0.000746649	0	0	0.00521036	0	0.00155693	0	0	0	0.00289164	0.00105879	0.00356817	0	0	0	0.00521654	0	0	0.00773813	0.00137301	0	0.0027693	0	0	0	0	0	0.00134248	0	0	0.00161312	0	0.00156135	0.00616106	0	0	0	0
ZMAT5	0.00637483	0.032299	0.0207059	0.0209589	0.0352303	0.0133533	0.0463375	0.05353	0.0413095	0.0267238	0.0285104	0.0333486	0.0292852	0.0414752	0.0216792	0.0353932	0	0.0338574	0.0330875	0.0313031	0.037571	0.0409988	0.0357899	0.0494861	0.0263911	0.0327624	0	0.0379747	0.0276373	0.0108924	0.0247043	0.0391987	0.0463936	0.0332082	0.033463	0.0369757	0.0337998	0.0281386	0	0.0272961	0.0322679	0.0240863	0.0361182	0.045273	0.0101424	0.0266866	0.0550473	0.0967708
UQCR10	0.187259	0.117819	0.100038	0.262747	0.219792	0.146111	0.204156	0.196974	0.167326	0.0651328	0.100297	0.0652226	0.124166	0.15552	0.126922	0.132389	0	0.121726	0.258838	0.108897	0.161375	0.100433	0.123815	0.177169	0.157265	0.045453	0.101398	0.277934	0.261261	0.132698	0.275238	0.191808	0.127724	0.09871	0.0635491	0.0466685	0.129042	0.154563	0	0.0700951	0.0875482	0.0478516	0.124048	0.103407	0.131254	0.086382	0.0694147	0.206178
ASCC2	0.0617847	0.115931	0.0882506	0.0941252	0.114291	0.0721297	0.0654044	0.122686	0.137799	0.122161	0.131684	0.089912	0.090217	0.215353	0.150726	0.135304	0	0.142564	0.0835898	0.105703	0.131072	0.118997	0.0834359	0.13742	0.0655853	0.0503926	0	0.0712223	0.0641432	0.0541796	0.1827	0.115869	0.112235	0.12364	0.127792	0.12732	0.0811154	0.166186	0	0.0781145	0.13679	0.12755	0.0835335	0.0533581	0.0508349	0.169313	0.140134	0.0251873
MTMR3	0.355372	0.412902	0.376743	0.381385	0.41086	0.399694	0.332437	0.432791	0.435855	0.323835	0.304655	0.341132	0.237469	0.405234	0.334621	0.413826	0	0.400597	0.380906	0.376382	0.43714	0.432218	0.154411	0.429694	0.354699	0.366119	0.711687	0.369387	0.312624	0.407884	0.196242	0.363088	0.356186	0.343682	0.153175	0.33674	0.368957	0.424649	0	0.340851	0.359832	0.310114	0.394004	0.24649	0.334905	0.512332	0.388793	0.248884
HORMAD2	0	0.00231739	0.0020631	0.00203047	0.00597743	0.00249017	0.0010861	0.00304237	0.0039918	0	0.00102053	0	0	0.00229741	0.00361028	0.00143192	0	0.00200137	0.000669983	0	0.00470604	0.000584639	0	0.00247501	0.00416821	0.00599126	0	0.0114006	0.00102489	0	0	0.00202577	0	0.00287679	0	0.00185552	0.00131676	0.00262924	0	0	0.00273823	0	0.00386977	0	0	0	0.00388943	0.065117
OSM	0	0	0	0	0	0	0.0050452	0	0.0010504	0.00292502	0	0	0.00198868	0.0025779	0	0.000631135	0	0	0.00195966	0	0	0	0	0	0	0	0	0.0207803	0.000877755	0	0	0	0.000845462	0	0	0	0	0	0	0	0.0018885	0	0.00273592	0	0.00235112	0	0.00563263	0
CASTOR1	0	0	0.00554836	0.00604961	0.0071609	0.00552618	0.0041887	0.00352153	0.00345966	0.00343655	0.001619	0.00112653	0.0143388	0.00493052	0.00291366	0.00863087	0	0.00862627	0.000511236	0.00400713	0.00378579	0.00726012	0	0.00247501	0.00301805	0.0142384	0	0.00362683	0.00108199	0.00522901	0.023196	0.00188839	0.0034752	0.00578989	0	0.00279522	0.00179978	0.00671726	0	0	0.00424792	0	0	0	0.00210471	0	0.00514505	0
TBC1D10A	0.0049756	0.00466854	0.015643	0.0240068	0.0253373	0	0.0168637	0.0207647	0.043481	0.00846715	0.0115919	0.00915309	0.0210535	0.0450635	0.0132375	0.0322576	0	0.0377106	0.0102091	0.0230211	0.0238405	0.0428659	0.0270095	0.0261852	0.0164977	0.0285738	0	0.0201476	0.0217181	0.0213429	0.00903881	0.0354752	0.027403	0.0129888	0	0.0191682	0.0297799	0.0159133	0	0.0253929	0.0435434	0.00726545	0.0392733	0.00279159	0.0298891	0.0391106	0.0558208	0.0249626
SF3A1	0.097184	0.022284	0.0330472	0.0621716	0.0512447	0.0289261	0.0806419	0.0680434	0.0879331	0.0533536	0.0606731	0.0488666	0.0787458	0.082013	0.0590755	0.0728329	0	0.042798	0.066016	0.0512497	0.0655319	0.0696786	0.0565379	0.0731701	0.0706197	0.047322	0	0.0236964	0.0578158	0.0474284	0.0400084	0.103417	0.0617061	0.0503781	0.0110449	0.0557779	0.0618357	0.0553808	0	0.0595035	0.0434425	0.0144027	0.0184881	0.0216091	0.0285499	0.0377356	0.0452994	0.0359073
CCDC157	0.0201736	0.0124499	0.0206686	0.0277218	0.0244427	0.0182133	0.0107948	0.0270162	0.049355	0.0182562	0.0113166	0.0228276	0.0227881	0.0438324	0.0431708	0.0533865	0	0.0473085	0.0239381	0.0209248	0.0296252	0.036578	0.0431694	0.035512	0.00512848	0.00411746	0	0.0101603	0.016247	0.00499288	0.0131632	0.027861	0.0173996	0.0143806	0.0033301	0.0308861	0.0210626	0.0155054	0	0.00952841	0.0359348	0.00456414	0.0192427	0	0.00634458	0.028321	0.0570081	0.0099028
RNF215	0.0523912	0.0727682	0.069636	0.0940116	0.0845835	0.0630599	0.070889	0.116999	0.110976	0.110744	0.0704375	0.0929937	0.0978428	0.103302	0.120824	0.147601	0	0.12444	0.0728258	0.072232	0.0918374	0.129226	0.100569	0.145157	0.0711376	0.0666821	0	0.0327503	0.0789439	0.0507108	0.110579	0.100192	0.0904365	0.0918438	0.0449354	0.0665417	0.0785232	0.0928801	0	0.0712731	0.122806	0.0941453	0.147454	0.0376385	0.0731095	0.0605723	0.15094	0.165374
SEC14L2	0	0.0279045	0.0136237	0.0102164	0.0109748	0.00763254	0.0154471	0.0129676	0.0262512	0	0.0077911	0.0034738	0.00685851	0.044106	0.0117575	0.0388066	0	0.0386032	0.010283	0.0088228	0.0159361	0.0210977	0	0.0426771	0.00293434	0.00850147	0	0.0098827	0.00983942	0.0153914	0.0130592	0.0142084	0.00459568	0.0285145	0.0279039	0.0210381	0.01213	0.0109671	0	0.00860656	0.0135685	0.0234147	0.0387288	0.00279159	0.0354337	0.00872585	0.040991	0.0484929
AC004832.3	0	0	0	0	0	0	0	0	0	0	0	0	0	0	0	0	0	0	0	0	0	0	0	0	0	0	0	0	0	0	0	0	0	0	0	0	0	0	0	0	0	0	0	0	0	0	0	0
MTFP1	0	0	0.000506825	0.00501844	0.00242685	0.00152776	0.00140984	0.00390523	0.00100313	0.00101229	0.000515138	0	0.00780574	0.00612027	0	0	0	0.0036144	0	0.000505263	0	0.00137296	0	0.00284576	0.00444077	0	0	0	0.0010867	0	0	0.00345563	0.000733389	0	0	0	0.00610437	0	0	0	0.00335298	0	0	0	0	0.00467515	0.00167416	0
SEC14L3	0.00861619	0.0022992	0.00352	0.00156226	0.00112399	0	0.00117543	0.00103556	0.00220489	0.00125391	0	0.00104839	0	0	0.00156731	0.00121714	0	0	0	0.000999481	0.0004925	0.000645217	0	0.00171483	0	0	0	0	0.00188153	0.00556867	0	0	0	0.00367331	0	0	0	0	0	0.0050206	0.00180663	0	0	0	0	0	0.00079427	0.0414807
SEC14L4	0.0174136	0.00226421	0.0013469	0.0059531	0.00123879	0.00166988	0.00317931	0.00332065	0.00408342	0.00354949	0.00171183	0.00104839	0.00424442	0.0113574	0.00834009	0.00382382	0	0.00495744	0.000853797	0.00242758	0.0042557	0.00126783	0	0	0.00490679	0.00969305	0	0.00342495	0.00291543	0.00253109	0	0.00312015	0.00354865	0.00360252	0	0.0038283	0	0.00703498	0	0	0.00252714	0.00402248	0.00178962	0.00292395	0.00255435	0.00734857	0.00803328	0.0618254
SEC14L6	0	0.00747874	0.00359972	0.00986312	0.0041896	0	0.00895546	0.00258582	0.00432309	0.00376678	0.012113	0.00676221	0.0095754	0.0156353	0.00571074	0.0112345	0	0.00843222	0.00232842	0.00059705	0.00727566	0.00173854	0	0.00879384	0.00579938	0	0	0.00903307	0.00305684	0.00637458	0.00911538	0	0.00204904	0.00311816	0	0.00682889	0.00366023	0.0121906	0	0.00454403	0.00433291	0.00591022	0.0110866	0	0.00504448	0.0420324	0.0123288	0
GAL3ST1	0.0157802	0.0121527	0.0237841	0.00601259	0.0186926	0.00557116	0.0391641	0.0255401	0.0178315	0.026389	0.00737879	0.0123596	0.0284216	0.0201972	0.0119132	0.0103078	0	0.0208217	0.00725802	0.0163006	0.0135574	0.0166173	0.00881868	0.0197399	0.0164167	0.00939899	0.055805	0.0333932	0.0100757	0.0104084	0.017833	0.0163803	0.0114523	0.0186828	0	0.00767937	0.0157322	0.0101953	0	0.00832596	0.015256	0.0240511	0.018474	0.00489343	0.0207626	0.0131127	0.0147967	0.0857144
PES1	0.0318455	0.0218781	0.022092	0.0288197	0.0263692	0.0246415	0.033325	0.0504097	0.0391279	0.0388935	0.018456	0.020627	0.0526434	0.0624374	0.0394985	0.0292948	0	0.0306589	0.0451811	0.0212156	0.0317181	0.0363967	0.00458572	0.0475574	0.0289019	0.00178498	0	0.036278	0.0319155	0.0392138	0.0217171	0.0285654	0.0330863	0.0310542	0.0176827	0.0295617	0.022217	0.0316357	0	0.0291177	0.030936	0.0128066	0.0342336	0.0374177	0.0364957	0.025027	0.051785	0.0350729
TCN2	0	0.0022992	0.0108731	0.00446723	0.00674694	0.00543989	0.00709335	0.0203932	0.0139917	0.0148458	0.008638	0.013568	0.0149133	0.00881633	0.0168668	0.016488	0	0.034601	0.014915	0.0113223	0.00763942	0.0146407	0.0136543	0.0175701	0.00212938	0	0	0.00722009	0.00729651	0.00397191	0	0.00927969	0.0135152	0.00573562	0.0115371	0.00393187	0.0168655	0.00776731	0	0.0090027	0.0156974	0.0057392	0.0106669	0.00763174	0.0244054	0.00155125	0.00919257	0
SLC35E4	0.0382718	0.0417966	0.0456351	0.0429345	0.0474798	0.0165544	0.0816973	0.0637954	0.0797037	0.0414882	0.0342911	0.0473049	0.0477593	0.0415219	0.075134	0.0747232	0	0.0590986	0.0546548	0.0436908	0.0441839	0.0848642	0.0741104	0.0834401	0.0374295	0.0297158	0	0.0790284	0.0510148	0.0519685	0.0569496	0.0950544	0.081232	0.0697225	0.0136396	0.0768286	0.0672529	0.0797894	0	0.0457873	0.0698901	0.0668754	0.0346189	0.0680933	0.077073	0.107425	0.0780712	0.187199
DUSP18	0.0171662	0.047452	0.0489933	0.0438138	0.0379234	0.0292562	0.0554865	0.0521201	0.0568594	0.0301827	0.0403744	0.0206108	0.0338183	0.0236973	0.0374493	0.037478	0	0.0228467	0.0322239	0.0362143	0.0324341	0.0627183	0.0547495	0.0450342	0.0452901	0.0122377	0.055805	0.0158613	0.0298337	0.0451885	0.0352343	0.0456664	0.0443797	0.0314188	0.021038	0.0311753	0.0470343	0.0838718	0	0.0488588	0.0388266	0.0358117	0.0336592	0.0495169	0.0533746	0.0414724	0.0471414	0.0148622
OSBP2	0.613535	0.667003	0.733745	0.705382	0.707189	0.616632	0.791288	0.719007	0.946827	0.84977	0.71114	0.79713	0.800843	0.985754	1.02718	0.975343	0	1.02476	0.641124	0.788922	0.762884	0.984427	0.760241	0.935549	0.546185	0.648787	1.23829	0.47277	0.53154	0.568974	0.659786	0.850996	0.834547	0.81457	0.621669	0.944387	0.90448	0.91086	0	0.654281	1.01263	0.617177	0.654317	0.617561	0.721773	1.04858	1.13311	0.979211
MORC2	0.0387797	0.0941121	0.0580514	0.0576848	0.0684466	0.0419275	0.0856261	0.0778852	0.0955992	0.0378258	0.0394313	0.10079	0.0456597	0.0971472	0.0769041	0.067868	0	0.0943689	0.068773	0.0680451	0.0826104	0.0986061	0.0916339	0.0738785	0.0640696	0.0516358	0	0.0459826	0.0445181	0.0506982	0.0570004	0.0871791	0.0549296	0.0535977	0.0346828	0.0622687	0.0838537	0.0965613	0	0.0321927	0.0749729	0.0377918	0.057177	0.0423081	0.0863853	0.0705446	0.076565	0.0359916
SMTN	0	0	0.00863144	0.00964758	0.00461045	0.00233492	0.0168591	0.00293527	0.00511888	0.00194377	0	0.00584304	0.0102447	0	0	0.00326201	0	0.0082649	0	0.00319226	0.00341699	0.00253012	0	0.00185902	0.00319801	0	0	0	0.00466999	0	0	0.00623157	0.00712201	0	0	0.00309069	0	0.0068365	0	0.00567914	0.00159126	0	0.0108891	0.00494174	0.00292043	0.00826838	0.000884894	0
SELENOM	0.024028	0.0214409	0.0541795	0.0998517	0.0663422	0.0462712	0.122424	0.103908	0.128912	0.0222606	0.0669188	0.0262266	0.0787286	0.108355	0.0767454	0.107123	0	0.0777238	0.152878	0.067107	0.113525	0.0865515	0.0722873	0.163939	0.141124	0.04365	0	0.0405674	0.0925019	0.0462421	0.0426633	0.102453	0.0811013	0.020027	0.0167218	0.0246625	0.0722908	0.127662	0	0.0571003	0.0679884	0.0288788	0.101716	0.0206853	0.0772061	0.104553	0.0277842	0.0396141
INPP5J	0.0353349	0.0604527	0.0439865	0.0456766	0.0478552	0.0263782	0.0351401	0.0448136	0.0563368	0.0435371	0.044247	0.0261538	0.0362173	0.0521057	0.0613608	0.0370826	0	0.0483382	0.0425925	0.0394213	0.0558262	0.0420386	0.0214009	0.0466114	0.0408747	0.0350768	0	0.0034298	0.0215284	0.0131471	0	0.0319098	0.038467	0.0137113	0.00537698	0.0162939	0.0262697	0.0581022	0	0.0604549	0.0489147	0.0361125	0.0284575	0.0171173	0.015917	0.00828348	0.0563211	0
PLA2G3	0	0	0	0	0	0	0	0	0	0	0	0	0	0	0	0	0	0	0	0	0	0	0	0	0	0	0	0	0	0	0	0	0	0	0	0	0	0	0	0	0	0	0	0	0	0	0	0
RNF185	0.07688	0.0821655	0.108306	0.126755	0.121983	0.104842	0.123538	0.130803	0.136973	0.0893613	0.118291	0.118749	0.0757267	0.145684	0.0944938	0.125562	0	0.114665	0.122113	0.105086	0.123446	0.11859	0.0768789	0.166515	0.0850829	0.118576	0.055805	0.10665	0.0921654	0.0753505	0.148488	0.117576	0.106852	0.107639	0.145309	0.0952766	0.118194	0.178112	0	0.0807362	0.115073	0.0749368	0.118246	0.0751985	0.111522	0.0722971	0.135663	0.327322
LIMK2	0.0850746	0.0569182	0.0607006	0.0862491	0.0800144	0.0445441	0.109708	0.0825528	0.112919	0.05459	0.0607904	0.0860285	0.100641	0.0960701	0.0640866	0.106225	0	0.0952147	0.0809091	0.0768801	0.0863111	0.123213	0.0713146	0.105138	0.0428736	0.0519485	0.202786	0.0301331	0.0447198	0.0489329	0.0755539	0.0527712	0.104443	0.0818148	0.0627377	0.113681	0.10233	0.0882395	0	0.0962414	0.0751728	0.0627433	0.0393955	0.0526172	0.0748067	0.104756	0.101599	0.481928
PIK3IP1	0.0130926	0.0265532	0.0456932	0.0573569	0.058675	0.048404	0.0512563	0.0569351	0.105641	0.022178	0.0842881	0.063438	0.0455196	0.0955939	0.0835502	0.090376	0	0.0814903	0.0687884	0.0423443	0.0962865	0.0812736	0.0530141	0.15501	0.055257	0.0266704	0	0.039935	0.053767	0.0435586	0.0623717	0.0705595	0.0460264	0.0338651	0.0100078	0.0521904	0.0682934	0.0416376	0	0.0191812	0.0775809	0.036172	0.0905355	0.0200759	0.0456439	0.0597078	0.0297557	0.0299143
PATZ1	0.0275818	0.0541168	0.0399282	0.028007	0.0338412	0.0299785	0.0243698	0.0519833	0.045719	0.0185806	0.0399505	0.0170215	0.0404073	0.0475579	0.0497819	0.0371772	0	0.046399	0.0393361	0.042618	0.0463525	0.0561662	0.0443044	0.0478272	0.0410985	0.0498567	0.055805	0.0404736	0.02646	0.019067	0.0274708	0.0555434	0.0512457	0.0102994	0.00228303	0.047346	0.0265634	0.0508367	0	0.0486573	0.0458755	0.0128204	0.0314081	0.0175122	0.0200462	0.0133957	0.055835	0
DRG1	0.198566	0.144479	0.108724	0.14479	0.146806	0.0831432	0.140867	0.155078	0.173488	0.148209	0.098245	0.150882	0.129657	0.183385	0.132573	0.193299	0	0.162162	0.15947	0.120838	0.138791	0.156992	0.0898844	0.198088	0.129198	0.096686	0	0.0658255	0.139305	0.0930292	0.123627	0.218591	0.147867	0.107977	0.0822878	0.109521	0.130941	0.108199	0	0.12777	0.145706	0.0767377	0.213806	0.107226	0.0969591	0.22685	0.143859	0.439169
EIF4ENIF1	0.102164	0.152805	0.1239	0.131569	0.148489	0.110892	0.105307	0.158825	0.170702	0.141764	0.139406	0.145584	0.124764	0.139387	0.159439	0.188282	0	0.171087	0.163937	0.114602	0.174817	0.185644	0.140244	0.155909	0.144164	0.129681	0	0.05077	0.160058	0.105514	0.0797729	0.200702	0.143128	0.0905104	0.118233	0.122341	0.133873	0.139948	0	0.119413	0.137629	0.0970437	0.182836	0.0661686	0.117447	0.116443	0.161329	0.0396423
SFI1	0.117685	0.223662	0.241589	0.236005	0.209605	0.21772	0.200331	0.24636	0.295382	0.159969	0.169837	0.199671	0.257807	0.340164	0.272926	0.294622	0	0.287569	0.161023	0.202383	0.258598	0.336043	0.183087	0.234193	0.166035	0.177003	0.547925	0.204025	0.215966	0.19417	0.220714	0.308075	0.265882	0.216767	0.19267	0.268384	0.314548	0.236516	0	0.216077	0.212063	0.251002	0.274927	0.15696	0.19787	0.248642	0.24791	0.116118
PISD	0.220937	0.243619	0.247065	0.238915	0.228822	0.244157	0.186168	0.261669	0.291559	0.211142	0.206596	0.260923	0.272297	0.344099	0.311813	0.273096	0	0.314738	0.256819	0.26613	0.278056	0.286314	0.304926	0.32139	0.230561	0.280154	0.055805	0.174648	0.226992	0.237233	0.220816	0.254603	0.280517	0.209909	0.267863	0.243652	0.203334	0.268048	0	0.146913	0.283659	0.200035	0.26209	0.102696	0.170022	0.240488	0.340367	0.184635
PRR14L	0.281898	0.295644	0.307939	0.243536	0.261169	0.258307	0.282371	0.289738	0.359696	0.331621	0.324929	0.302991	0.322282	0.295627	0.357048	0.333856	0	0.302425	0.315159	0.311793	0.298358	0.38471	0.502719	0.349712	0.305989	0.320304	0.321625	0.200663	0.234278	0.246976	0.380226	0.373568	0.341765	0.338151	0.353065	0.425529	0.322319	0.305649	0	0.33348	0.321958	0.266266	0.222291	0.216123	0.211807	0.311642	0.415987	0.505166
DEPDC5	0	0	0.00141152	0.000933142	0	0	0.00112066	0	0.000458341	0.00317039	0.00127483	0	0.00234226	0	0	0.00150843	0	0.00236655	0	0	0.00414619	0.00141062	0	0.00231853	0	0	0	0	0	0	0	0	0	0.00319829	0	0	0.00237495	0	0	0	0	0	0	0	0	0	0.00214721	0
Z82190.2	0.0440789	0.0200566	0.0252776	0.0208008	0.0161555	0.003573	0.0509734	0.0226738	0.0147404	0.0174775	0.00480131	0.0317258	0.00903197	0.0423729	0.0232128	0.0141515	0	0.0215363	0.0136237	0.0207375	0.0220205	0.0350593	0.038234	0.020959	0.0217989	0.00717998	0	0.0104326	0.0171603	0.0125399	0.0444396	0.0292031	0.0301797	0.0245309	0.0559643	0.0297114	0.0280671	0.0417047	0	0.0476143	0.0203516	0.0202873	0.0447491	0.0179968	0.00461479	0.0275864	0.0245118	0.100592
YWHAH	0.284257	0.264955	0.216842	0.286393	0.247155	0.388107	0.550575	0.411303	0.304531	0.158432	0.278176	0.22471	0.370523	0.257191	0.228937	0.220262	0	0.173832	0.374959	0.205815	0.264542	0.181805	0.193615	0.280656	0.401629	0.270272	0.055805	0.193766	0.286307	0.251821	0.303103	0.341094	0.364327	0.161643	0.23045	0.128528	0.336094	0.345351	0	0.177779	0.155744	0.133332	0.190552	0.285048	0.296864	0.236098	0.111275	0.322906
SLC5A1	0	0	0.00441528	0.000771003	0.00416569	0	0.00325853	0	0.00281455	0	0.000703738	0.00750184	0	0.010861	0.0085057	0.00179202	0	0.00225528	0.00530256	0.00104721	0.00397987	0.00706438	0	0.00777441	0	0	0	0	0.00508801	0	0.0106266	0	0.00212479	0.00362048	0	0.00281796	0.00290966	0.00316775	0	0	0.0013762	0.00953851	0	0	0	0	0.00188248	0
C22orf42	0	0	0	0	0	0	0	0	0	0	0	0	0	0	0	0	0	0	0	0	0	0	0	0	0	0	0	0	0	0	0	0	0.00175818	0	0	0	0	0	0	0	0	0	0	0	0	0	0	0
RFPL2	0.0486752	0.0254108	0.0501466	0.0452145	0.010431	0.0351079	0.0766646	0.0185387	0.0459753	0.0400728	0.03512	0.0436077	0.0641818	0.0514337	0.133105	0.0470877	0	0.0497037	0.0477023	0.0411613	0.0172524	0.0513799	0.0666439	0.0211494	0.0278902	0.0212573	0	0.0307558	0.019055	0.0223765	0.0552108	0.0494295	0.0606818	0.0477676	0.0428179	0.0119614	0.0989492	0.061955	0	0.0166401	0.0171967	0.0134654	0.0403873	0.0541024	0.0316296	0.0177815	0.0586576	0.117027
SLC5A4	0.0337803	0.00463038	0.0114678	0.0245792	0.0155402	0.0173475	0.00472651	0.00363446	0.0184695	0.00621962	0.00904024	0.00775118	0.00501992	0.0183504	0.00351319	0.0124014	0	0.0276693	0.0201626	0.0101356	0.01391	0.012977	0	0.00840571	0.00636863	0	0	0.0354406	0.0121496	0.00787785	0	0.0170975	0.00347375	0.00810398	0	0.0107165	0.0138258	0.00303403	0	0.0126776	0.00822668	0	0.0305439	0.0119676	0.014959	0.00828182	0.0099533	0.0146208
RFPL3	0	0	0	0	0.00105912	0.00341013	0.000811979	0	0	0	0	0	0	0.0018285	0	0	0	0	0	0	0.001632	0	0	0.00209439	0	0	0	0	0	0	0	0	0	0	0	0	0	0	0	0	0	0	0	0	0	0	0	0
RTCB	0.103634	0.110983	0.0928543	0.104657	0.0901498	0.0883314	0.110108	0.15174	0.133234	0.0980625	0.0895061	0.0993021	0.122736	0.100272	0.0916984	0.113094	0	0.0988689	0.116668	0.0705318	0.0992923	0.132038	0.0591646	0.161457	0.106679	0.0923072	0.055805	0.070849	0.09971	0.0802529	0.126733	0.186843	0.141463	0.0704194	0.0474834	0.0889271	0.116525	0.116716	0	0.111445	0.105795	0.0781801	0.114529	0.0448275	0.0688475	0.0647401	0.0914337	0.170981
BPIFC	0	0.0165479	0.00482639	0.0127413	0.0088895	0	0.00353464	0.0198577	0.0048258	0.00548047	0.000905904	0.0121831	0.00174846	0.0107069	0.00589383	0.0145915	0	0.00334367	0	0.00244971	0.00506563	0.00878284	0	0.0110487	0.00442708	0.0065265	0	0	0.00447968	0.00420892	0	0.0103325	0.00762585	0	0.0158544	0.00525798	0.0020062	0.00620218	0	0	0.00683787	0.00895428	0.0154062	0	0.00873187	0.00221313	0.00546505	0.0287192
FBXO7	0.10652	0.116249	0.111488	0.132454	0.154713	0.130814	0.117127	0.171293	0.173927	0.102447	0.102524	0.104362	0.0798343	0.146043	0.109651	0.14987	0	0.150946	0.124476	0.108498	0.151656	0.145928	0.0589347	0.196253	0.148946	0.0804594	0.407323	0.116429	0.144396	0.0992075	0.0818513	0.192138	0.113064	0.126913	0.0652382	0.11443	0.110004	0.109174	0	0.125545	0.137034	0.130683	0.10607	0.194769	0.113001	0.0765488	0.116977	0.0584105
SYN3	0.758761	0.530185	0.844258	0.639944	0.756939	0.631813	0.782064	0.597478	0.971573	0.597001	0.629948	0.705807	0.416482	1.00792	0.849881	0.895906	0	0.911379	0.670642	0.844867	0.869104	0.902853	0.488235	0.973722	0.439909	0.72045	1.39596	0.730575	0.56542	0.713999	0.84947	0.810361	0.798135	1.33546	0.505898	0.763571	1.24046	0.72651	0	0.852115	0.822493	0.90896	0.909847	0.45886	0.735314	0.745662	0.752472	1.78892
TIMP3	0.0336141	0.0131398	0.0365276	0.0805611	0.0847324	0.0194671	0.0480432	0.0347936	0.093557	0.0118102	0.0246525	0.0170144	0.00679528	0.110681	0.0297867	0.117674	0	0.0977943	0.0400902	0.0222032	0.0851555	0.0619486	0	0.134449	0.0189811	0.0101998	0	0.0299366	0.0534027	0.0219923	0.094191	0.0367281	0.021499	0.0505492	0.00228303	0.00360473	0.0439983	0.0301463	0	0.0341856	0.0547988	0.0582183	0.0690033	0	0.0180561	0.0816456	0.041391	0.039597
LARGE1	1.02501	1.05343	1.38091	1.34547	1.47424	1.13968	1.354	1.20699	1.6434	1.37675	1.20588	1.29324	1.04842	1.64454	1.44865	1.73481	0	1.71506	1.24457	1.49227	1.48134	1.46272	1.36365	1.60024	1.13734	1.22097	1.46379	1.04202	1.17047	1.20155	1.20787	1.3785	1.27381	1.71804	1.20804	1.40985	1.39804	1.12587	0	1.13142	1.58523	1.31148	1.22942	1.09622	1.38347	1.67015	1.87854	1.71103
HMGXB4	0.0697484	0.151873	0.16937	0.1432	0.14322	0.0741922	0.145992	0.211091	0.231527	0.121171	0.164545	0.159555	0.192502	0.222139	0.206437	0.190691	0	0.187587	0.125879	0.131626	0.165565	0.241616	0.17325	0.262638	0.149903	0.0710277	0.055805	0.0870675	0.180899	0.1382	0.0762397	0.29028	0.218192	0.201362	0.226172	0.238209	0.206067	0.182874	0	0.12329	0.192017	0.151793	0.191705	0.0628183	0.12876	0.214428	0.186985	0.131865
TOM1	0.0612664	0.0657096	0.0929874	0.0693683	0.0691918	0.0571807	0.0698597	0.111342	0.122027	0.0727013	0.0805133	0.0712266	0.143675	0.154685	0.0886107	0.125973	0	0.157549	0.121735	0.099076	0.126198	0.157329	0.0304196	0.129898	0.126036	0.0930812	0	0.0878327	0.0826603	0.0491759	0.0657846	0.131496	0.105146	0.102944	0.0818759	0.0758908	0.122849	0.120268	0	0.0780873	0.105051	0.0566545	0.080849	0.0763343	0.0483723	0.0996755	0.108709	0.0394856
HMOX1	0	0	0.000584499	0.00226303	0.00269847	0	0.000865531	0.00288131	0.000287094	0	0	0	0	0	0.00318732	0.00104311	0	0	0	0.00096817	0	0	0	0.00148511	0	0	0	0	0.00114172	0.00397071	0	0.00156879	0	0	0	0.00149239	0.00216989	0.00168397	0	0	0	0	0	0.00847325	0	0	0.00172623	0
MCM5	0	0.00466854	0.00322853	0.00264009	0	0	0.00276197	0	0.00277849	0	0.000714617	0	0	0	0.00691876	0	0	0.00604057	0.0021322	0	0	0.00245752	0	0	0.00124807	0	0	0	0.00119729	0	0	0.00318328	0.00181763	0	0	0.00510177	0	0.00176623	0	0.00356118	0.00189432	0.0102256	0.00409658	0.00512584	0.00869505	0.00219961	0	0
RASD2	0.0432799	0.0611126	0.0540019	0.0476833	0.0392792	0.0638229	0.0935908	0.0587631	0.0763749	0.0484578	0.0384171	0.0543694	0.0743394	0.0237426	0.031861	0.0312306	0	0.0399733	0.0758034	0.067283	0.0599093	0.037871	0.0856796	0.0554245	0.0807615	0.0674581	0	0.0426673	0.0644897	0.0404653	0.0227886	0.0859788	0.086506	0.0528394	0.0538952	0.0376051	0.0560774	0.0585267	0	0.0268814	0.0342254	0.0204156	0.0730575	0.0810759	0.0772916	0.0293262	0.044136	0.0263545
MB	0	0	0	0.00257701	0	0	0.00156853	0	0.000952942	0	0.000599279	0	0	0	0	0	0	0.00324023	0	0	0.000854449	0	0	0	0.00111474	0	0	0	0	0	0	0.00192345	0	0	0.0057898	0	0	0.00161648	0	0	0.00116755	0	0	0	0	0	0.00215767	0
APOL6	0	0	0.00166685	0.00245734	0.00176957	0	0.0080839	0	0.00340164	0	0	0.00275854	0.0093204	0.00314013	0	0	0	0	0.000762609	0.00372958	0.00049283	0.000633877	0.00508177	0	0	0	0	0	0.0028573	0	0	0.00151055	0	0	0	0.00314091	0	0.0140359	0	0	0	0.00594189	0.00286592	0.00321005	0	0	0	0
APOL5	0	0	0	0.00554815	0.00281626	0.00495267	0	0.00411544	0.00215473	0.00226848	0.0010589	0	0	0	0.00132476	0.00126118	0	0	0	0	0	0.00204924	0	0.00767061	0	0	0	0	0.000790581	0	0	0.00215468	0.00193806	0	0	0	0.00116883	0	0	0	0	0	0	0.00616106	0.00150284	0	0.00138537	0
RBFOX2	0.860457	1.17095	1.27301	1.4773	1.47156	1.25689	1.14003	1.37605	1.50508	1.22252	1.27643	1.25714	1.19901	1.48244	1.31078	1.55301	0	1.42427	1.31568	1.37036	1.42682	1.32058	1.14966	1.47199	1.25896	1.12427	1.06945	1.22355	1.39556	1.19408	0.99774	1.38983	1.23494	1.31892	1.181	1.35572	1.21983	1.2382	0	1.19521	1.4554	1.02695	1.36356	1.11555	1.24578	1.32723	1.39169	0.799742
APOL3	0	0	0	0	0	0	0	0	0	0	0	0	0	0	0	0	0	0	0	0	0	0	0	0.00347796	0	0	0	0	0	0	0	0	0	0	0	0	0	0	0	0	0.0014612	0	0	0	0	0	0	0
APOL4	0	0	0.00187824	0	0	0.00138417	0.00143789	0	0.000542384	0	0	0	0	0	0	0	0	0	0	0	0	0	0	0	0	0	0	0	0	0	0	0	0	0	0	0	0	0	0	0	0	0	0	0	0	0	0	0
APOL2	0.0499249	0.0389525	0.0298364	0.0386297	0.0202662	0.0401042	0.0521816	0.0680778	0.032694	0.0115659	0.0413743	0.0212883	0.0470108	0.029533	0.0303566	0.0232167	0	0.0453405	0.0559781	0.0396311	0.0267386	0.0681951	0.0136484	0.037705	0.0236052	0.0426775	0.321625	0.042211	0.0440576	0.0318029	0.0889821	0.0547144	0.0543118	0.0216588	0.0748335	0.033769	0.0507245	0.0457916	0	0.0344968	0.0448001	0.032006	0.0846809	0.0294307	0.050579	0.0437613	0.0310396	0.0242261
APOL1	0	0	0.00146604	0	0	0	0	0.00253934	0.00050491	0	0	0	0	0.00186919	0.00724588	0.000940039	0	0	0	0	0	0	0	0	0	0	0	0	0.000500041	0	0	0	0	0	0	0.00127338	0	0	0	0	0.00111646	0	0.00337149	0	0	0	0	0
MYH9	0.0308072	0.0262158	0.0272798	0.0313297	0.02372	0.0355418	0.044554	0.0556203	0.0449338	0.0189411	0.0253556	0.0272196	0.020965	0.0180967	0.0319008	0.0406873	0	0.0263477	0.0284339	0.0285199	0.0310123	0.0442996	0.0119611	0.0269347	0.0360735	0.0387276	0.055805	0.0799505	0.0270496	0.0274335	0.095693	0.0448692	0.0468063	0.0220775	0.0196207	0.0308195	0.0454248	0.0442629	0	0.0418171	0.0210654	0.0351594	0.0254532	0.0136223	0.0338797	0.0490377	0.0331123	0.0166097
TXN2	0.0529518	0.0858307	0.0422059	0.0618028	0.0594364	0.0490067	0.0794761	0.0638645	0.0713079	0.0750297	0.0594254	0.055971	0.0561164	0.0924639	0.0792992	0.0535042	0	0.0632212	0.0990584	0.045031	0.0763278	0.0844315	0.0446968	0.101213	0.0939169	0.0571262	0	0.0357947	0.0501692	0.0364463	0.0759654	0.0659188	0.0440052	0.0527025	0.0541162	0.0400688	0.0854132	0.0676005	0	0.0565716	0.06169	0.0270462	0.0631132	0.0675038	0.028553	0.0763379	0.0549669	0
FOXRED2	0.0371297	0.0679316	0.0656606	0.0698748	0.0675922	0.0463562	0.0607428	0.053309	0.0722017	0.0439173	0.0526226	0.0425157	0.081989	0.0799271	0.0557744	0.0651279	0	0.0679986	0.0937328	0.0587593	0.0709458	0.0777535	0.062162	0.0599447	0.0600994	0.0469899	0	0.0286848	0.0555187	0.0363413	0.0343756	0.0843438	0.066587	0.0493474	0.011185	0.0409275	0.0738197	0.11275	0	0.0465606	0.0494057	0.0468252	0.0934252	0.052963	0.0720153	0.0145877	0.0582659	0.0652387
EIF3D	0.0310168	0.00455278	0.0422959	0.0498513	0.053101	0.0392691	0.0358101	0.0660975	0.0747681	0.0491184	0.0351362	0.0307531	0.0545314	0.105643	0.0610445	0.0725829	0	0.0659953	0.0576556	0.0420823	0.0531325	0.0698255	0.0203265	0.0667394	0.0412638	0.0220454	0	0.0153073	0.0371917	0.0225156	0.0544907	0.0768325	0.0519647	0.0452391	0	0.0477523	0.0418148	0.0655213	0	0.0543222	0.0425787	0.0157536	0.0489354	0.0194376	0.0339062	0.0445716	0.0667893	0
CACNG2	0.581302	0.758216	0.771979	0.676999	0.664593	0.565573	0.792489	0.770616	0.873224	0.769815	0.778933	0.715511	0.758591	0.75876	0.796434	0.818109	0	0.776823	0.600131	0.773904	0.712787	0.880404	0.761844	0.826616	0.67727	0.652697	0.76087	0.504342	0.406223	0.622431	0.731454	0.711631	0.806192	0.74211	0.852208	0.828253	0.897196	0.759539	0	0.658507	0.763569	0.662095	0.522468	0.628496	0.810856	0.880834	1.02985	0.601618
IFT27	0.0430335	0.0864129	0.0523071	0.0684854	0.0663716	0.0698862	0.0299274	0.0430815	0.106282	0.0276973	0.0458286	0.0166391	0.0515653	0.0900899	0.0874792	0.0860063	0	0.0926629	0.0441239	0.0702849	0.0811085	0.0749662	0.00975777	0.116355	0.0363352	0.0359625	0	0.072976	0.0536879	0.0470735	0.0120537	0.0630176	0.0475848	0.0395131	0.0348068	0.0781849	0.0336195	0.0578404	0	0.0645272	0.0831174	0.0362399	0.0351084	0.0280416	0.0278451	0.0385528	0.10398	0.108914
PVALB	0.0201514	0	0.00494845	0.00834178	0.00841969	0.0038702	0.00934951	0.00709724	0.00550605	0	0	0.00337077	0.00522862	0	0.00601079	0.0070665	0	0	0.00862262	0.00348799	0.00784591	0.00568018	0	0.00555771	0.00410695	0.00969497	0	0.0120885	0.00682911	0.0140377	0.0204098	0.00843998	0.0176032	0.0061296	0	0.00985593	0.00750342	0.010869	0	0	0.0013762	0.00604507	0.0115805	0.0126341	0.00569912	0.0158267	0.00531744	0
NCF4	0	0	0	0	0	0	0	0	0.00107657	0	0	0	0	0	0	0	0	0	0	0.0021897	0	0	0	0	0	0	0	0	0	0	0	0.00211235	0	0	0	0	0	0	0	0	0	0	0	0	0	0	0	0
CSF2RB	0	0	0.00106444	0.00269514	0.00195501	0	0	0.00254516	0.0018942	0	0.000714617	0.00232522	0	0	0	0	0	0.00632205	0	0	0.00141848	0	0	0.00168688	0	0	0	0	0.00188951	0	0	0	0.00287238	0.00411796	0	0	0	0	0	0	0	0	0	0	0	0	0	0
TEX33	0	0	0.000657141	0	0.000925849	0	0	0	0	0	0.00292559	0	0	0	0	0	0	0	0	0	0.000779799	0.0035727	0	0	0	0	0	0	0	0	0	0.00132517	0	0	0	0	0.00104126	0	0	0	0	0	0.00275895	0	0	0	0	0
TST	0	0	0.0034513	0.00644106	0.000780337	0.00201527	0.00911582	0.00724939	0.00382138	0.00717585	0.00304069	0	0	0.00187872	0	0.00273431	0	0.0040062	0.00431324	0	0.00155563	0.00227985	0.00823607	0.00504434	0.00689988	0	0	0	0.00273845	0.00338668	0	0.0098119	0.0029404	0.0024606	0	0	0	0.00168397	0	0	0	0	0.00219581	0	0.00292043	0.00573957	0.00730706	0.0335651
MPST	0.0188839	0.0111456	0.00285139	0	0.0043968	0.0212396	0.0107609	0.00812408	0.0083196	0.0147837	0.0155396	0.0133868	0.018306	0.00868563	0.00749556	0.00837295	0	0.00445926	0.0126952	0.0140655	0.00751109	0.00298037	0.0136819	0.00733478	0.00637067	0	0	0	0.0136433	0.0168047	0.016684	0.00144178	0.00845663	0.00301905	0	0.00631478	0.00767814	0.0100317	0	0.00611679	0.00262927	0	0.00560913	0	0	0	0.00908413	0
KCTD17	0.0271062	0.0851517	0.0461038	0.0678922	0.0487675	0.0679352	0.113259	0.101075	0.0992652	0.0706382	0.0409624	0.0496276	0.060414	0.0726602	0.0317627	0.0599447	0	0.0484636	0.0851518	0.0780839	0.0667737	0.0496593	0.047896	0.0679869	0.090526	0.052919	0	0.0512391	0.0674703	0.0421731	0.106015	0.091595	0.063505	0.0501364	0.0433089	0.0364651	0.07873	0.075845	0	0.0671318	0.0441449	0.01075	0.0704914	0.0959113	0.0534213	0.122138	0.0551764	0.0499552
TMPRSS6	0	0.00121194	0	0	0	0	0.0029021	0.00345341	0.000461397	0	0	0	0	0	0	0	0	0.000897281	0	0	0	0.000708855	0	0	0	0	0	0	0.000642469	0	0	0	0.000287052	0	0	0	0	0	0	0	0	0	0	0	0	0	0.00136587	0
IL2RB	0	0	0	0.00050732	0.00189316	0	0	0.00347668	0.001399	0.00269431	0.000777348	0.00782432	0	0	0.00100879	0.00248977	0	0	0.00143263	0	0.00104399	0.00195257	0	0.00409189	0	0	0	0	0.000866865	0.00567854	0	0	0	0	0	0	0.00240856	0.00262924	0	0	0.00132709	0.00786142	0.000960949	0	0	0.00440469	0	0
C1QTNF6	0.0241658	0.0139182	0.0157473	0.0313853	0.0384459	0.028926	0.0296639	0.0488681	0.0210668	0.0512917	0.0302597	0.0325668	0.0266866	0.0182956	0.0154672	0.0255528	0	0.0182134	0.021501	0.00708057	0.0194705	0.0307343	0.0247931	0.0275882	0.0259704	0	0	0.0134343	0.0251981	0.0219465	0.0134695	0.0290252	0.0598304	0.0401709	0	0.0179582	0.0205928	0.0348442	0	0.0204446	0.0306013	0.0150748	0.0283752	0.00907605	0.011325	0.033569	0.0220569	0.0404095
SSTR3	0.00841216	0.00319402	0.0072948	0.00173918	0.00286224	0.00743697	0.0105766	0.00519864	0.00327981	0.000766296	0.00674919	0.00209698	0.00994043	0.00575837	0.00152144	0.00378077	0	0	0.00347475	0.00162299	0.000888962	0.000645961	0	0	0.000640097	0	0	0	0.00104558	0.00449203	0	0.0046938	0.0124956	0	0	0.00118369	0.00639928	0.00332335	0	0	0.00072822	0	0	0.0140909	0	0	0	0
RAC2	0	0.00340471	0.00468812	0.00261517	0.000858846	0	0	0	0.000405425	0	0.000561344	0	0	0	0.00259808	0.00191525	0	0	0.0038077	0.00100298	0.00114196	0	0	0	0.00134787	0	0	0	0.00110195	0	0	0.00357595	0	0	0	0.00291178	0.00160905	0	0	0.00263724	0.00103404	0	0	0	0	0.00176627	0	0
CYTH4	0	0	0.00352193	0	0.00269156	0	0.00226154	0.0035895	0.00305725	0.00390635	0.00158552	0	0	0	0.00322742	0.00431097	0	0	0	0.00527758	0.00202482	0.00136493	0	0.0013477	0.00209102	0	0	0.0140102	0.00314047	0.00765871	0	0.00406175	0.00117318	0	0	0	0	0	0	0.00532964	0.00811779	0.00628285	0.00138952	0	0.00270039	0.0114602	0.00115829	0.0557968
ELFN2	0.132673	0.0814738	0.112577	0.100537	0.0766003	0.0690769	0.133499	0.142546	0.139962	0.0923612	0.112203	0.0917888	0.106302	0.122378	0.181	0.115866	0	0.173031	0.110379	0.118377	0.109748	0.254131	0.0970794	0.147482	0.106892	0.099069	0.055805	0.0639752	0.0562214	0.129702	0.112593	0.101563	0.176937	0.0878571	0.0716727	0.115327	0.122392	0.136629	0	0.125187	0.107922	0.1271	0.125118	0.0646381	0.0835685	0.104924	0.186478	0.26218
MFNG	0	0	0.000609535	0.00182477	0.000817246	0	0	0	0.000719885	0.00218659	0	0.00266141	0	0	0	0.00153843	0	0	0	0	0	0	0	0	0	0	0	0	0.00130491	0	0	0.00305345	0.00128783	0	0.00780662	0	0	0	0	0	0	0	0	0	0	0	0	0
CARD10	0	0	0.00045542	0.000735068	0.00148381	0	0	0	0.00231516	0	0	0	0	0	0	0	0	0	0.00207498	0	0.00119014	0	0	0.00106891	0	0	0	0	0	0	0	0	0	0	0	0	0	0	0	0	0	0	0.00251948	0	0.00346388	0	0.00245712	0
CDC42EP1	0	0.0022992	0.00383404	0.00154676	0	0.00277677	0.00265251	0.00467892	0.00156276	0	0.00410401	0.000934295	0.0040081	0	0	0	0	0	0.00213802	0.00178537	0.00343007	0.00408191	0	0.00135242	0.00708913	0	0	0	0.00593833	0.00393165	0.00884566	0.00334007	0.00307003	0.00447551	0	0	0	0	0	0	0	0	0	0	0	0.0136613	0.00111422	0
LGALS2	0	0	0.00388179	0.00103104	0	0	0.0028107	0	0.00154068	0	0.000581857	0	0	0	0.00289972	0.00208994	0	0	0	0.00129532	0.000452329	0.000732638	0	0	0	0	0	0	0.000691288	0	0	0	0.00226226	0	0	0.00131816	0.00349682	0.00440574	0	0	0	0	0	0	0	0	0	0
GGA1	0.0745936	0.109631	0.092017	0.121513	0.136171	0.106977	0.100417	0.130682	0.179983	0.0761121	0.0878897	0.106747	0.100278	0.165247	0.179333	0.178595	0	0.178536	0.122389	0.12832	0.137249	0.137019	0.0605215	0.202341	0.138255	0.100002	0.43221	0.0982318	0.0940553	0.0776774	0.0755191	0.122466	0.131214	0.110656	0.120856	0.115666	0.141723	0.150943	0	0.146622	0.166089	0.0697866	0.113283	0.133787	0.135185	0.149376	0.175673	0.119157
SH3BP1	0	0	0	0	0	0	0	0	0.000716564	0	0	0	0	0	0	0.00348059	0	0	0	0	0	0.00245441	0	0	0	0	0	0	0	0	0	0	0	0	0	0	0	0	0	0	0	0	0	0	0	0	0	0
Z83844.3	0	0	0	0	0	0	0	0	0	0	0	0	0	0	0	0	0	0	0	0	0	0	0	0	0	0	0	0	0	0	0	0	0	0	0	0	0	0	0	0	0	0	0	0	0	0	0	0
PDXP	0	0	0	0.000553885	0	0.00250423	0.00530567	0.00348566	0.00024574	0	0	0	0.00174846	0	0	0	0	0.00150959	0	0.000668219	0.00119014	0.00226613	0	0.00143567	0.00103849	0	0	0	0.00142093	0.00213341	0	0	0.00105941	0	0	0	0.00161844	0	0	0	0.00104964	0	0.0025955	0.0123549	0	0	0.00502779	0
LGALS1	0.0388361	0.0473763	0.0403411	0.0727016	0.0701015	0.0763177	0.0958438	0.055069	0.0371776	0.0441216	0.0395887	0.0314197	0.0437028	0.0458906	0.035459	0.0421794	0	0.0309689	0.0758274	0.053344	0.0426793	0.0308589	0.0416413	0.0507153	0.0846784	0.0963113	0	0.0352703	0.0656982	0.0508588	0.0800497	0.0480984	0.0389086	0.0368093	0.00785488	0.0250461	0.0574016	0.0880503	0	0.0216509	0.0315932	0.0180392	0.0628506	0.0768591	0.074333	0.0509911	0.0179366	0.018421
NOL12	0	0.00899979	0.00246702	0.00254388	0.00740798	0.0054341	0	0.00187886	0.00132727	0	0	0	0	0.00181806	0.0014532	0.00223033	0	0.0050688	0	0	0.00164942	0.00163957	0.0101475	0.00125677	0	0	0	0	0.00579537	0	0	0.00411414	0.00143544	0	0	0	0.00105603	0.0032373	0	0.00553372	0	0	0	0	0	0	0	0
Z83844.1	0.00338346	0.0186045	0.00692937	0.00848997	0.0126055	0.0141639	0.0147045	0.0183543	0.0231208	0.00647904	0.00458841	0.0184641	0.0303221	0.0280965	0.0257981	0.0269053	0	0.0116268	0.0144375	0.00652442	0.019731	0.00906829	0.00854114	0.0210914	0.00239322	0.00357521	0	0	0.00554571	0.00387189	0.023196	0.00356065	0.0061675	0.00674103	0.0050191	0.0171167	0.00379294	0.00229686	0	0.00898677	0.0259901	0.0163861	0.0178936	0	0.00499771	0.0100909	0.0288583	0
TRIOBP	0.0266164	0.0114373	0.0249848	0.0327658	0.0397695	0.0160402	0.0324418	0.0872675	0.048363	0.0322965	0.0156698	0.0357802	0.0372048	0.0309101	0.0277592	0.0325563	0	0.0478232	0.0386548	0.0414124	0.0326734	0.0284412	0.0073978	0.0568502	0.0148311	0.0519729	0.055805	0.00889059	0.0187072	0.0339228	0.0667008	0.0338482	0.0377862	0.0189726	0.104391	0.0282498	0.0173538	0.0380136	0	0.0341996	0.0496393	0.0604397	0.0355904	0.00835662	0.0328179	0.034643	0.0755721	0.0484902
H1F0	0.03499	0.0714999	0.0861927	0.0547842	0.0510231	0.0885828	0.125916	0.135119	0.0978901	0.0528782	0.0957266	0.109267	0.156174	0.0808962	0.0626838	0.0643488	0	0.0528287	0.170615	0.0784835	0.081937	0.0848344	0.0413884	0.0739213	0.134998	0.103103	0	0.104741	0.062606	0.0391858	0.114808	0.0819747	0.0638853	0.0723164	0.0248187	0.0651268	0.171638	0.127222	0	0.0814302	0.044388	0.0517242	0.0670498	0.0986189	0.121305	0.0173747	0.0394629	0.031812
GCAT	0.0367937	0.0375565	0.0385596	0.0283294	0.0380006	0.0362136	0.027742	0.0175513	0.0483569	0.0318423	0.0320605	0.0341168	0.0769621	0.0572123	0.0496977	0.0239408	0	0.0275872	0.036564	0.0365564	0.0509916	0.0499502	0.00542723	0.0332082	0.0542884	0.0456202	0	0.0269451	0.0285979	0.0350322	0.00903881	0.0294022	0.0556256	0.0200154	0.0235974	0.0462149	0.026163	0.0265385	0	0.0193062	0.0275297	0.0237913	0.05088	0.0428277	0.0679427	0.00440469	0.022018	0.0166809
GALR3	0	0	0	0	0	0	0	0.00394323	0.00324548	0	0.00123755	0	0	0	0	0.00133966	0	0	0.00414082	0	0.00126523	0	0	0	0.0011577	0	0	0	0.00115897	0.00527778	0	0.00202044	0.00224705	0	0	0.00119923	0	0	0	0	0.00509335	0	0.00254676	0	0	0	0	0
ANKRD54	0.0749304	0.04292	0.0603126	0.0584227	0.0573908	0.068649	0.073672	0.0745492	0.0802397	0.0529203	0.0427911	0.0583277	0.048511	0.0634655	0.0737711	0.0708451	0	0.0802604	0.050908	0.0669809	0.0581379	0.0644491	0.0286723	0.0824125	0.0603121	0.0310778	0.055805	0.0467598	0.0580347	0.0658465	0.0215505	0.0624939	0.0499478	0.0486592	0.0338525	0.0389873	0.0565196	0.0461582	0	0.0533298	0.0867041	0.0188219	0.0470434	0.0500955	0.0533129	0.0407119	0.0649591	0.0717397
EIF3L	0.261076	0.155017	0.182187	0.155048	0.169519	0.147071	0.158104	0.154697	0.171369	0.11228	0.16955	0.19114	0.095786	0.248145	0.239045	0.188307	0	0.217363	0.149951	0.129627	0.17794	0.193457	0.119314	0.203104	0.196373	0.126291	0	0.0810941	0.150736	0.107144	0.0941962	0.23499	0.170415	0.105598	0.140922	0.1585	0.161025	0.197227	0	0.194018	0.199919	0.141782	0.169191	0.080976	0.115155	0.201696	0.172709	0.144076
MICALL1	0.0404812	0.0293429	0.0318905	0.0397074	0.0315478	0.0310869	0.0184734	0.0420113	0.0758132	0.0289922	0.0246433	0.0319876	0.0369394	0.0816278	0.0537753	0.0548926	0	0.0582967	0.0314554	0.0578548	0.0404431	0.0508122	0.0246385	0.0608677	0.0214109	0.00789127	0	0.0197201	0.0189518	0.0182752	0	0.0619118	0.029517	0.0211153	0.0455344	0.0357305	0.0197169	0.0408084	0	0.0376928	0.0482657	0.0177059	0.0512563	0.0110105	0.0263105	0.0455886	0.107302	0.0144906
C22orf23	0.0049756	0.00520659	0.010298	0.0257082	0.0152887	0	0.0051881	0.0151544	0.0251611	0.00800564	0.0134803	0.00875367	0.0158009	0.0224649	0.018178	0.0380569	0	0.0334267	0.0183888	0.015331	0.0174504	0.0243274	0.00639324	0.0280588	0.00900127	0.0251942	0	0	0.0141923	0.00927853	0.00884566	0.0218722	0.0170718	0.00355435	0	0.0126398	0.0122677	0.0185232	0	0.00317644	0.0223236	0	0.0118292	0	0.00842686	0.00945452	0.0265001	0.0099028
POLR2F	0.135012	0.113634	0.200532	0.166508	0.161005	0.113891	0.308952	0.202584	0.254855	0.193602	0.140041	0.14641	0.174694	0.258186	0.263581	0.232183	0	0.227057	0.169707	0.20156	0.196238	0.297697	0.238662	0.30556	0.138267	0.176094	0	0.15085	0.137561	0.162054	0.311449	0.254648	0.239375	0.229301	0.118414	0.233294	0.273	0.248329	0	0.190838	0.235302	0.184459	0.188347	0.104133	0.240805	0.175578	0.321084	0.23446
SOX10	0	0.0169411	0.00767649	0.0142512	0.0213566	0.00132828	0.017078	0.00941759	0.0159338	0.00317039	0.0030318	0.00829863	0.0128527	0.0167263	0.00547703	0.0156066	0	0.00759595	0.0136668	0.0035846	0.0155508	0.0108608	0.0178136	0.0133469	0.00550237	0	0	0.00944561	0.0143182	0.0143707	0.0126505	0.026585	0.0201114	0.0113552	0	0.00123478	0.0133285	0.0017483	0	0.00375174	0.011035	0	0.0122685	0	0	0.00877809	0.0141804	0
PICK1	0.0623848	0.111944	0.0839453	0.138655	0.106303	0.114655	0.166948	0.153903	0.166025	0.0869978	0.0772308	0.0735052	0.150039	0.149399	0.153999	0.127964	0	0.132303	0.110508	0.108476	0.150267	0.120488	0.10516	0.119072	0.109066	0.0776451	0	0.0945114	0.126966	0.081671	0.107916	0.21506	0.141206	0.0822435	0.0639559	0.0702277	0.122377	0.131027	0	0.0861704	0.120788	0.0732809	0.115547	0.0701644	0.0760736	0.10126	0.115119	0.0757647
SLC16A8	0	0	0.000652022	0.00369569	0.00334612	0	0	0.00488335	0.00753345	0	0.00419576	0	0	0.00773482	0.00463441	0.0127778	0	0.00357768	0.00762035	0.00655315	0.00785842	0.0054534	0	0.00669794	0.00209754	0	0	0	0.00444643	0.00987871	0	0.00400881	0.00348471	0.00111997	0	0	0	0	0	0.00350306	0.00321327	0	0	0	0	0	0.00216593	0
BAIAP2L2	0.046487	0.0436801	0.0529832	0.127783	0.0748119	0.0507371	0.0527331	0.0655799	0.0962513	0.0195032	0.0378135	0.0485461	0.0344255	0.0840598	0.0611194	0.192382	0	0.0991882	0.0672479	0.0468225	0.111823	0.0554455	0.023092	0.187223	0.0346432	0.0116491	0.202786	0.0505765	0.112405	0.0378528	0.0353313	0.116654	0.0484642	0.0471644	0	0.0378322	0.0947643	0.0491883	0	0.0441101	0.0723986	0.0226316	0.133855	0.0168556	0.0626218	0.0210797	0.0818669	0.0701567
PLA2G6	0.0503245	0.0586563	0.0417836	0.0454911	0.0599162	0.0198509	0.0580008	0.0507026	0.0563063	0.021243	0.0307121	0.0188673	0.040189	0.0381868	0.056609	0.0446059	0	0.0566382	0.035779	0.0389227	0.0525441	0.054097	0.0329015	0.0489178	0.0526001	0.038429	0.524852	0.0142265	0.0497109	0.030836	0.053051	0.0592229	0.0459937	0.0377091	0.0567046	0.0574889	0.061154	0.0581897	0	0.0400248	0.045174	0.0115574	0.0408226	0.0338122	0.0353409	0.0527249	0.0602399	0.132951
MAFF	0.0043602	0.00897016	0.0055928	0.015658	0.0152863	0.0131422	0.0143733	0.00763144	0.0191134	0.00818951	0.00633494	0.0170809	0.0289974	0.0240745	0.00628664	0.00972344	0	0.0153847	0.0094057	0.0106815	0.0160642	0.012448	0.0172252	0.0249618	0.0245804	0	0	0	0.0120463	0.0107191	0	0.0219844	0.00531988	0.0173259	0	0.0128435	0.00295072	0.00693771	0	0.00412564	0.0128782	0.0068614	0.00205052	0.0148004	0.00863833	0.00527614	0.0165489	0
TMEM184B	0.157796	0.19298	0.214424	0.259392	0.260786	0.160636	0.264972	0.314513	0.35283	0.26906	0.238469	0.251007	0.334036	0.385837	0.358786	0.338518	0	0.344476	0.239349	0.264287	0.30147	0.368567	0.243755	0.380861	0.202342	0.16848	0	0.106565	0.195493	0.188509	0.150778	0.396815	0.295943	0.182917	0.281506	0.265739	0.363688	0.319164	0	0.242165	0.325554	0.168771	0.217523	0.119064	0.245376	0.242635	0.426151	0.296866
CSNK1E	0.230791	0.279757	0.224047	0.193315	0.173488	0.258674	0.315798	0.277236	0.214526	0.131279	0.250332	0.206121	0.301933	0.109761	0.248054	0.0931607	0	0.0899213	0.274659	0.274514	0.183566	0.175004	0.147439	0.137372	0.322379	0.25845	0.391722	0.313982	0.203475	0.204568	0.208526	0.232573	0.217672	0.193424	0.138353	0.167235	0.170414	0.262877	0	0.17688	0.134307	0.162218	0.148974	0.219523	0.347498	0.133745	0.128825	0.104228
TPTEP2-CSNK1E	0.211105	0.169251	0.209179	0.168864	0.163881	0.13962	0.172988	0.258398	0.236816	0.153995	0.181317	0.171907	0.273161	0.288828	0.265976	0.262103	0	0.28548	0.167135	0.172955	0.166372	0.356695	0.247564	0.262183	0.163103	0.193984	0	0.157635	0.217079	0.151504	0.149044	0.310007	0.255173	0.276236	0.269746	0.211788	0.255852	0.235989	0	0.245	0.292465	0.145618	0.1489	0.0946443	0.187772	0.199494	0.232105	0.215436
KCNJ4	0.0245984	0.0453047	0.0498573	0.0738295	0.049558	0.0857786	0.0944733	0.116566	0.0881481	0.0606619	0.0677841	0.0697079	0.12126	0.0955221	0.0988376	0.0676682	0	0.0814045	0.0874182	0.0738592	0.0921604	0.0767919	0.0547725	0.0903639	0.0737917	0.042945	0	0.0585569	0.0476705	0.0349184	0.0969308	0.101763	0.0722185	0.0482589	0.0458583	0.0546076	0.112028	0.0718543	0	0.0690051	0.0707282	0.062105	0.0726179	0.0404841	0.0815878	0.0715363	0.0645951	0.0419341
KDELR3	0.00848129	0.00232879	0.00299771	0.013154	0.00863113	0.00781061	0.0056498	0.00865412	0.00553033	0.00506088	0.00282625	0	0.00762902	0.00262585	0.00996647	0.0104063	0	0.0125176	0.000582348	0	0.00418041	0.00500384	0.0164856	0.00366918	0.0104279	0.0176446	0	0.0104326	0.00498133	0.00236965	0.015076	0.00922472	0.00423124	0.00274283	0	0.00265038	0.00161136	0	0	0	0.00656369	0	0.00471926	0	0.00397746	0	0.00511131	0
DDX17	1.17289	1.18579	1.1342	1.16825	1.2063	1.13617	0.968592	1.18012	1.11942	0.908472	1.03538	0.992432	1.16182	1.08738	0.997917	1.04113	0	1.02123	1.09244	1.04468	1.10802	1.08789	0.810181	1.02928	1.13315	0.969679	0.853923	1.17505	1.27897	1.11139	1.0753	1.23285	1.08627	0.930057	0.871758	0.964519	0.894741	0.971567	0	0.890652	0.94799	0.89648	1.19533	0.816881	0.957889	0.938959	0.938553	0.488938
DMC1	0	0.00753667	0.0101702	0.0122053	0.0129092	0.0059658	0.00612576	0.0113858	0.0116482	0.00708062	0.00764305	0.013954	0.0203767	0.0136453	0.00108754	0.024389	0	0.0186271	0.0066555	0.0105468	0.0131679	0.015067	0	0.00867181	0.00895933	0.0149671	0	0.0361723	0.013749	0.0156287	0	0.0169335	0.00282497	0.00940056	0	0.00568046	0.00345289	0.00779067	0	0.00370028	0.00646168	0.00506091	0.00273318	0.00414562	0.00422824	0.0181823	0.0171843	0.0682476
FAM227A	0.0231106	0.0482152	0.0429933	0.061631	0.0534275	0.0211794	0.0785263	0.0563685	0.0686891	0.0476078	0.0519009	0.038518	0.0417741	0.0728385	0.0454306	0.0368454	0	0.0638221	0.0363249	0.0306457	0.0584821	0.0659321	0.0294257	0.0711915	0.0475039	0.0493613	0	0.029668	0.0577465	0.0218998	0.0528627	0.0521719	0.074849	0.0587744	0.030929	0.050455	0.061885	0.078045	0	0.0472407	0.0581456	0.0405157	0.0496229	0.0641736	0.0667414	0.0549937	0.0708427	0.221514
CBY1	0.127374	0.127945	0.104284	0.0884052	0.0917316	0.0699274	0.065511	0.146666	0.138243	0.0872387	0.0869387	0.128433	0.105078	0.130489	0.124936	0.138358	0	0.119567	0.108846	0.109204	0.124557	0.120045	0.131949	0.126434	0.073196	0.108603	0.101398	0.0555755	0.103902	0.0679043	0.122429	0.167014	0.143049	0.0838162	0.131941	0.119662	0.104823	0.0828626	0	0.116085	0.118611	0.0385584	0.129787	0.0592045	0.0562325	0.0770372	0.148579	0.0254875
TOMM22	0.0352833	0.042576	0.0221198	0.0243185	0.0144531	0.022771	0.0382389	0.0559214	0.0382522	0.0172411	0.0286565	0.0286732	0.0471125	0.020863	0.0257358	0.0575751	0	0.0277696	0.0605958	0.0201615	0.0421811	0.0275082	0	0.0366364	0.0415236	0.00476065	0	0.019744	0.0209489	0.0174756	0.00903881	0.0295956	0.0346118	0.00826221	0.0219932	0.0164681	0.0327605	0.0525065	0	0.0202424	0.0211079	0.0148468	0.0325871	0.046711	0.0255923	0.0356511	0.0179455	0
JOSD1	0.128132	0.094394	0.104952	0.160923	0.122179	0.0755744	0.149889	0.160224	0.187965	0.0854833	0.118046	0.126424	0.128005	0.109334	0.109795	0.143673	0	0.103723	0.121816	0.111555	0.135598	0.19259	0.0848131	0.200467	0.133634	0.0934498	0.101398	0.153747	0.124638	0.0974745	0.136325	0.21313	0.132057	0.108817	0.0828393	0.137168	0.112591	0.173236	0	0.113547	0.124347	0.100336	0.0983928	0.0748677	0.0881995	0.156038	0.13509	0.174889
GTPBP1	0.0049756	0.06477	0.0502194	0.0462197	0.0466055	0.01718	0.0417375	0.0607905	0.0575794	0.0341003	0.0639765	0.0543587	0.102576	0.0579597	0.038618	0.0436769	0	0.0521006	0.0628633	0.0644628	0.0777521	0.0744509	0.0411972	0.0799931	0.0623909	0.059997	0	0.0387106	0.0369198	0.0431895	0.0958906	0.0754732	0.0597457	0.0273711	0.0530084	0.0371111	0.0622508	0.0849297	0	0.0338478	0.0480952	0.0490551	0.063221	0.0282685	0.0583405	0.0740002	0.043725	0.0446992
SUN2	0.0586769	0.0923751	0.0704938	0.0666458	0.0675127	0.0678618	0.0969811	0.097805	0.103864	0.0561648	0.0403656	0.0517668	0.0734441	0.115122	0.0463809	0.0547468	0	0.0590815	0.0879652	0.0622189	0.052949	0.0896097	0.0512615	0.0540244	0.0935856	0.0890703	0	0.0638348	0.0662532	0.0571527	0.0980495	0.083198	0.0859069	0.0225321	0.0540083	0.0501643	0.0660834	0.056645	0	0.061629	0.0496304	0.0320995	0.070553	0.0606709	0.0627765	0.125832	0.0777697	0.0775152
NPTXR	0.246216	0.401051	0.302251	0.254306	0.36417	0.343161	0.373513	0.493248	0.504962	0.264645	0.338028	0.294812	0.44177	0.449985	0.460627	0.446219	0	0.342543	0.485196	0.525579	0.421568	0.391405	0.261077	0.411377	0.362712	0.324766	0.452916	0.269879	0.301747	0.300874	0.335866	0.427014	0.34404	0.361848	0.177355	0.335635	0.470602	0.488119	0	0.305771	0.340558	0.213809	0.359091	0.290142	0.446525	0.425638	0.384055	0.137402
CBX6	0.176327	0.249639	0.213439	0.18267	0.202695	0.184751	0.302609	0.218793	0.290373	0.199027	0.237839	0.193733	0.348256	0.238613	0.162603	0.251413	0	0.168412	0.30411	0.208241	0.242561	0.278145	0.210475	0.288011	0.279464	0.126703	0.101398	0.161512	0.178834	0.153255	0.387243	0.267204	0.218605	0.207984	0.153594	0.152701	0.266658	0.280283	0	0.207503	0.198411	0.165261	0.211742	0.20776	0.236305	0.420755	0.225771	0.279476
APOBEC3A	0	0	0.00188432	0.00144073	0.00191612	0.00441404	0.000431071	0.00195291	0.00127641	0	0	0	0	0.00281732	0	0.00248651	0	0	0	0.000585141	0.00132583	0.00156205	0	0	0	0	0	0	0.00355243	0	0	0	0.00059557	0	0	0.00111455	0.00128052	0	0	0	0	0	0	0	0	0.00674025	0.00371431	0
APOBEC3F	0	0	0	0.00297174	0.00107837	0	0.00115868	0.00131369	0.000633059	0	0	0.00292346	0	0.00449601	0	0.00287438	0	0.00156978	0	0	0.00310486	0.00315552	0	0	0	0.00796871	0	0	0.000500479	0	0	0	0	0	0	0	0.00113249	0.00186933	0	0	0.00155791	0	0	0	0	0	0.00307343	0
APOBEC3G	0	0	0.000969802	0.00417081	0.00147866	0	0	0	0.00168126	0.00177413	0	0	0	0	0	0.00251277	0	0	0	0	0	0.00147865	0	0.0028508	0	0	0	0.00626939	0.000968057	0	0	0.00688561	0	0	0	0	0	0	0	0.00168719	0	0	0	0.00392852	0	0	0.00122184	0
APOBEC3H	0	0	0.00312585	0.00694306	0.00561522	0	0	0.00155461	0.00262542	0.00621822	0.000491529	0	0.00446281	0.011076	0	0.00294704	0	0.00758603	0.00502481	0.00509674	0.00258631	0.00374761	0	0.00824726	0	0	0	0	0.00831921	0	0	0.0104932	0.00130631	0.00466328	0.0115959	0.000771292	0.00197154	0	0	0.00750986	0.00183545	0.00353168	0.0137802	0	0	0	0.00388587	0
CBX7	0.1109	0.125132	0.114911	0.131315	0.150513	0.126644	0.124554	0.197772	0.207782	0.0998968	0.12566	0.157132	0.178495	0.250222	0.19272	0.134132	0	0.174314	0.1785	0.16378	0.188923	0.242683	0.0740889	0.196306	0.149564	0.0990015	0	0.11663	0.136257	0.129655	0.20062	0.253862	0.178374	0.104033	0.141349	0.11868	0.191813	0.134689	0	0.115285	0.143857	0.130967	0.153722	0.117857	0.126524	0.0962342	0.190674	0.206722
PDGFB	0	0.0115358	0.0064532	0.014418	0.00977061	0.0215512	0.0269883	0.0102697	0.0189197	0.0125094	0.0144264	0.0152742	0.0277206	0.0146644	0.014444	0.0178352	0	0.0134699	0.0172104	0.00758841	0.00977058	0.0236899	0.0243478	0.00286793	0.00814195	0.00518131	0	0.0160561	0.00981301	0.0148559	0	0.0203347	0.00761413	0.00754941	0	0.0104515	0.0331413	0.0270734	0	0.0184081	0.0126626	0	0.00844934	0.011227	0.0139148	0.0642992	0.0193537	0.0581709
RPL3	0.0577399	0.0704257	0.0915764	0.171332	0.105956	0.139243	0.103697	0.157136	0.127412	0.0745634	0.0809118	0.0777951	0.128818	0.0989241	0.0776173	0.139095	0	0.154425	0.148771	0.0653412	0.1058	0.0981244	0.051566	0.143561	0.131563	0.0623836	0.321625	0.138777	0.121676	0.100926	0.0865373	0.140129	0.113674	0.0946902	0.0181823	0.046088	0.132001	0.0975506	0	0.0701856	0.0957645	0.037519	0.0775514	0.0563447	0.0686951	0.0978245	0.0656626	0.0618976
SYNGR1	0.236246	0.232546	0.286566	0.327276	0.299659	0.29144	0.347716	0.38741	0.427118	0.272986	0.210624	0.209198	0.363298	0.353217	0.337993	0.328478	0	0.285987	0.332561	0.323147	0.353875	0.371488	0.436556	0.434684	0.32919	0.24028	0.49212	0.217321	0.305761	0.227669	0.210312	0.393062	0.333452	0.242473	0.159559	0.203563	0.399987	0.346233	0	0.277408	0.327887	0.186511	0.301736	0.326408	0.285687	0.26569	0.326598	0.41758
TAB1	0.0738158	0.0960263	0.14063	0.153464	0.126287	0.0960897	0.0842482	0.192425	0.209446	0.120217	0.114161	0.117252	0.160017	0.232402	0.216406	0.176099	0	0.223877	0.121421	0.120632	0.14296	0.27706	0.130627	0.249695	0.0930246	0.0880062	0.101398	0.116652	0.148083	0.0868935	0.0968699	0.201567	0.139769	0.119154	0.121509	0.152975	0.186656	0.178715	0	0.162362	0.175524	0.133992	0.144221	0.0578896	0.148748	0.141281	0.281551	0.0752228
MGAT3	0.151285	0.16364	0.218068	0.167406	0.163576	0.141629	0.384343	0.250691	0.271429	0.16019	0.184709	0.153214	0.209987	0.281478	0.213929	0.240098	0	0.219341	0.213114	0.235257	0.223337	0.242675	0.18112	0.264412	0.246946	0.137437	0	0.13786	0.161011	0.169282	0.141237	0.257915	0.187556	0.258861	0.102606	0.200215	0.27483	0.230606	0	0.153562	0.229994	0.1552	0.242228	0.249116	0.263363	0.274623	0.349764	0.407601
MIEF1	0.0405406	0.0152641	0.0355771	0.0461825	0.0524038	0.0334414	0.0509661	0.0639617	0.0673831	0.0281108	0.0368961	0.030048	0.0446942	0.0541501	0.0518669	0.0481477	0	0.0481844	0.0537065	0.0478797	0.0452249	0.0623111	0.00822953	0.0637101	0.0566211	0.0389947	0.351518	0.062763	0.0436241	0.0444585	0.0130328	0.0624525	0.0390299	0.0343957	0.00980026	0.0547109	0.0502537	0.0342777	0	0.0279144	0.0517331	0.0118504	0.0559198	0.0384783	0.0284872	0.0364849	0.0649056	0
ATF4	0.0941793	0.0881884	0.0557433	0.0823489	0.085531	0.0912061	0.135441	0.121721	0.118903	0.0646242	0.0958916	0.0673937	0.143108	0.0523386	0.108238	0.0849353	0	0.0723288	0.116029	0.074885	0.0774074	0.138873	0.0791098	0.116117	0.0947786	0.0598773	0	0.0602916	0.0622968	0.121867	0.123213	0.116141	0.112784	0.0555954	0.023734	0.084504	0.0972532	0.0904934	0	0.117299	0.0933491	0.0764605	0.0375367	0.0563374	0.0506944	0.0699227	0.0854788	0.129031
RPS19BP1	0.0121066	0.0421599	0.048523	0.0866069	0.0693454	0.04853	0.0883839	0.0775718	0.0806436	0.0373591	0.0302229	0.0219077	0.105444	0.0724498	0.0341391	0.0694714	0	0.0739789	0.0788444	0.0381856	0.0628942	0.0528659	0.0309594	0.0906351	0.0561182	0.0305503	0	0.0511432	0.0576307	0.0397946	0.0514587	0.059479	0.0607168	0.0254564	0.040635	0.0335046	0.0646479	0.0565884	0	0.081663	0.0682437	0.0335437	0.0496371	0.0538914	0.0283926	0.0491385	0.0349002	0.0200115
CACNA1I	0.0333752	0.0688215	0.0904178	0.0720457	0.0896765	0.0635705	0.179333	0.103908	0.142518	0.0740023	0.0459479	0.0550302	0.0728684	0.116239	0.0858205	0.162988	0	0.0965503	0.0771084	0.106023	0.088956	0.105723	0.0804241	0.122702	0.0705375	0.0358895	0	0.0417837	0.0987706	0.0891276	0.0956548	0.187773	0.0938036	0.0930323	0.0552702	0.0855792	0.132847	0.0638641	0	0.0625969	0.0946901	0.0704716	0.0932272	0.102284	0.122778	0.0392536	0.128185	0.258693
ENTHD1	0.0102216	0.00930502	0.0036993	0.00548491	0.00225851	0	0.00300741	0	0.00494364	0.00432345	0.0142249	0.00350617	0.00669615	0.00675808	0	0.00252268	0	0.00862662	0.0035324	0.00346838	0	0.00146673	0.0106456	0.00916636	0.00151723	0.0113536	0	0	0.005559	0.0031033	0	0.00234783	0.0056594	0	0	0	0.00973263	0.00154731	0	0.00159561	0.00496558	0	0	0.00440323	0	0.0209692	0.00725924	0
GRAP2	0	0.00243118	0.00856714	0.0234723	0.0127674	0.0119024	0.00385775	0.00105328	0.00396777	0.0041777	0.00852406	0.00141576	0.0107121	0.00393188	0	0.00446569	0	0.00539185	0.0101308	0.00158009	0.00525629	0.00265232	0	0.0106382	0.0201607	0.00578381	0	0.0159944	0.0126236	0.00431401	0.0264064	0.0140581	0.00758655	0	0	0.00980894	0.00318161	0.00434911	0	0.00408731	0.0073749	0.00604507	0.0139654	0	0.00828268	0.00528274	0.00368281	0
FAM83F	0	0	0.000820008	0.00273151	0	0.00163371	0.00284658	0.00146404	0.00122251	0	0	0	0	0	0.00219796	0.00456955	0	0.000608621	0.00314998	0	0	0	0	0	0.00151528	0	0	0	0.00223875	0	0	0.00138181	0	0	0	0.000546453	0.00581344	0.0017483	0	0	0	0	0.00234172	0	0	0	0.00234383	0
TNRC6B	1.43096	1.28784	1.40302	1.30212	1.34244	1.36775	1.28777	1.39476	1.4578	1.265	1.40759	1.45378	1.21145	1.55479	1.49017	1.36562	0	1.38758	1.38451	1.3218	1.46493	1.60874	1.354	1.42982	1.30965	1.33889	1.01796	1.23334	1.42264	1.30176	1.26416	1.50144	1.47722	1.32013	1.33559	1.38476	1.43906	1.35588	0	1.26493	1.39488	1.37105	1.47508	1.32346	1.46002	1.48275	1.40208	0.984214
SGSM3	0.0483551	0.0123245	0.0382269	0.051078	0.055074	0.0405496	0.0657081	0.0479538	0.066261	0.0138344	0.0170838	0.0145696	0.0647389	0.0278451	0.0425113	0.088491	0	0.0520203	0.027827	0.0433247	0.0404435	0.0447881	0.00542723	0.0416628	0.0599179	0.073884	0	0.0178042	0.0515207	0.0396183	0.017424	0.0285928	0.0417894	0.0256466	0.0197409	0.0208226	0.0271041	0.0307835	0	0.0502882	0.0707721	0.038451	0.0196374	0.0297393	0.0280152	0.0543442	0.0655595	0
MCHR1	0.0367046	0.00953514	0.00591466	0.0112908	0.00600133	0.00529946	0.0146358	0.023291	0.0261437	0.0107422	0.00736256	0.0122813	0.0355004	0.0263179	0.0166188	0.0282561	0	0.0185049	0.0152704	0.0132188	0.0175821	0.0232648	0	0.0234627	0.0169311	0	0.055805	0	0.00882069	0.00678333	0.0166748	0.0126646	0.0103301	0.0106829	0.0115959	0.0115593	0.0322437	0.0467211	0	0	0.0155683	0.0117585	0.0065205	0.00455437	0.0275975	0.0403459	0.00651173	0
SLC25A17	0.0709646	0.162464	0.11272	0.157781	0.142745	0.130849	0.0410858	0.186605	0.183183	0.13374	0.0918984	0.116241	0.082058	0.13757	0.148269	0.150521	0	0.173125	0.110441	0.12615	0.177322	0.191729	0.0636608	0.187503	0.0925067	0.13992	0.26582	0.125741	0.10316	0.11259	0.0465949	0.132348	0.140691	0.143118	0.0668911	0.15902	0.117614	0.147834	0	0.143035	0.153641	0.0742309	0.122461	0.0696301	0.096038	0.1566	0.208078	0.159853
ST13	0.156529	0.144899	0.202416	0.213897	0.213836	0.232201	0.530793	0.237862	0.231446	0.179939	0.196576	0.180788	0.225888	0.230911	0.132851	0.206423	0	0.192446	0.286397	0.170961	0.223503	0.196897	0.241157	0.197666	0.301644	0.149952	0.393663	0.17552	0.223503	0.171819	0.113414	0.206573	0.222065	0.154444	0.119796	0.142348	0.304553	0.267888	0	0.122344	0.202583	0.185143	0.217465	0.237723	0.303904	0.161055	0.146719	0.466251
XPNPEP3	0.113168	0.11657	0.135026	0.121576	0.136263	0.0996642	0.114587	0.176843	0.148546	0.141749	0.153311	0.130977	0.116481	0.17249	0.168564	0.160832	0	0.156642	0.137652	0.126723	0.162835	0.194557	0.125992	0.212543	0.109318	0.117292	0.101398	0.0503352	0.132985	0.0862235	0.0850612	0.154333	0.140757	0.123763	0.183439	0.127027	0.121712	0.157322	0	0.126482	0.136372	0.0756419	0.141411	0.11327	0.0525358	0.12312	0.139246	0.0847845
DNAJB7	0	0	0	0.00521855	0	0	0.00154884	0.00762212	0.00214821	0	0	0	0	0.00269351	0	0.00809286	0	0.00179565	0.0019447	0	0.00320993	0.00246719	0	0.00153772	0	0	0	0	0.00267907	0	0	0.00347355	0.00069979	0	0	0	0	0	0	0	0	0	0.00424668	0	0	0.0065344	0.00332435	0
RBX1	0.220322	0.183047	0.194114	0.253384	0.228218	0.251755	0.180023	0.223818	0.213726	0.148264	0.199896	0.151005	0.129958	0.234207	0.214878	0.222366	0	0.200216	0.23418	0.24744	0.221091	0.22615	0.184719	0.281576	0.213761	0.170495	0.055805	0.208908	0.294158	0.20892	0.181706	0.339317	0.222394	0.155111	0.215612	0.153139	0.178199	0.207555	0	0.155139	0.181176	0.156843	0.195675	0.157347	0.18261	0.194257	0.194083	0.0442376
EP300	0.338216	0.376087	0.417889	0.397728	0.452785	0.428225	0.397658	0.465175	0.471705	0.335754	0.367795	0.437781	0.367065	0.471718	0.43347	0.474567	0	0.435694	0.414346	0.403784	0.477512	0.45964	0.417117	0.535302	0.373852	0.384719	0.491463	0.380285	0.372146	0.35108	0.24785	0.494561	0.448428	0.389853	0.293211	0.399454	0.478784	0.530303	0	0.364348	0.474389	0.325764	0.41975	0.302874	0.385238	0.374281	0.434052	0.235236
L3MBTL2	0.0610316	0.103629	0.0814644	0.0770846	0.0765439	0.062826	0.0746751	0.101879	0.0970363	0.0460065	0.060227	0.0696571	0.102299	0.143803	0.0904099	0.104566	0	0.0938904	0.105541	0.0867387	0.0813682	0.110112	0.0755221	0.0974976	0.048166	0.0762202	0	0.0252574	0.0957001	0.0474027	0.00903881	0.11771	0.0882368	0.0793288	0.0458132	0.0749351	0.117148	0.138832	0	0.0955219	0.0702338	0.0731672	0.0709854	0.0368188	0.0614972	0.113653	0.113485	0
CHADL	0	0.0171975	0.0078832	0.0101396	0.00737565	0.0137326	0.00884477	0.00847283	0.0152356	0.00897315	0.00399723	0.0107194	0.0134856	0.0153586	0.00427746	0.00753396	0	0.0197257	0.0213599	0.017874	0.014662	0.0197802	0.0139386	0.0130996	0.00677226	0.021883	0	0.0211147	0.013971	0.0154894	0	0.00275824	0.00926885	0.0108674	0.00969579	0.00376444	0.0150883	0.00205317	0	0	0.0124074	0	0.0046939	0.0127076	0.00864647	0.00558255	0.00641525	0.0489088
RANGAP1	0.146176	0.156414	0.170342	0.167321	0.166661	0.188657	0.521914	0.240071	0.27676	0.172295	0.158731	0.15754	0.251431	0.258352	0.183795	0.227032	0	0.174936	0.216254	0.19364	0.209613	0.23022	0.186539	0.20967	0.251457	0.168359	0	0.110599	0.190598	0.132727	0.302246	0.274848	0.268181	0.219469	0.116934	0.170036	0.254299	0.250132	0	0.146697	0.207566	0.160289	0.16925	0.221693	0.285813	0.256438	0.263299	0.246943
ZC3H7B	0.125617	0.165791	0.153345	0.13492	0.131916	0.124312	0.19869	0.19468	0.214484	0.152492	0.140007	0.147655	0.118549	0.259549	0.165847	0.216116	0	0.225851	0.174084	0.16035	0.184171	0.217376	0.20301	0.23243	0.124532	0.119183	0.055805	0.0610688	0.137598	0.0841526	0.103147	0.207671	0.165053	0.193314	0.123843	0.196859	0.185293	0.20863	0	0.147677	0.21413	0.112823	0.189516	0.0939389	0.186942	0.264319	0.266506	0.26454
TEF	0.107355	0.0818603	0.149205	0.0886148	0.125924	0.130365	0.212339	0.137526	0.193016	0.162778	0.148837	0.152926	0.174206	0.138328	0.139299	0.114428	0	0.18314	0.160508	0.107988	0.204203	0.199623	0.116201	0.192474	0.0979927	0.111184	0	0.0706433	0.113601	0.118636	0.295695	0.150399	0.228928	0.182	0.128166	0.179163	0.160408	0.188025	0	0.122374	0.150019	0.0668729	0.146153	0.124481	0.152908	0.0491586	0.096826	0.192124
TOB2	0.0705093	0.108758	0.0740515	0.0836975	0.0740917	0.0693717	0.11295	0.0891259	0.116075	0.104263	0.0787442	0.0623279	0.0646852	0.0953655	0.0831234	0.0774728	0	0.0800818	0.0682634	0.0622613	0.0658075	0.116217	0.0494741	0.0801448	0.0911379	0.0530393	0	0.0447328	0.0638989	0.0568196	0.0997625	0.102157	0.0882358	0.0830225	0.0309964	0.0815337	0.111787	0.117847	0	0.122854	0.0882771	0.0720269	0.0822017	0.0329775	0.0701721	0.074873	0.125432	0.184777
PHF5A	0.0397437	0.009668	0.0172015	0.0296367	0.0180866	0.0234713	0.0347968	0.0358245	0.0315385	0.0152926	0.0214734	0.0270126	0.0316219	0.0295491	0.0228565	0.0233656	0	0.0305116	0.030949	0.0221933	0.0236468	0.0290301	0.0228637	0.0355305	0.0338934	0.0225297	0	0.0408942	0.033818	0.0109402	0.0307296	0.0269378	0.0192801	0.0116153	0.00319927	0.0224657	0.0287893	0.00843021	0	0.0217541	0.0203116	0.0057392	0.0255031	0.0186276	0.0223734	0.0337519	0.0243474	0
ACO2	0.239186	0.239838	0.257403	0.259113	0.245439	0.1663	0.274555	0.336356	0.368756	0.215338	0.235764	0.29053	0.303949	0.369393	0.360375	0.32753	0	0.329117	0.285094	0.23833	0.285532	0.307214	0.218157	0.356735	0.270925	0.252348	0.055805	0.160291	0.258567	0.15282	0.348476	0.370129	0.294004	0.220367	0.241982	0.286834	0.366381	0.261373	0	0.229405	0.352864	0.24055	0.286036	0.166947	0.198441	0.295429	0.355994	0.134873
POLR3H	0.0101951	0.0528952	0.04666	0.0439728	0.0425837	0.0102235	0.0617857	0.0735794	0.0701323	0.0345186	0.0475021	0.0328182	0.0784193	0.0818239	0.0329634	0.0661082	0	0.0290505	0.058435	0.0420432	0.0487245	0.060762	0.057648	0.0854268	0.0467326	0.0525746	0	0.0292378	0.0434865	0.0559987	0.0298653	0.0525243	0.0509327	0.0269804	0.0120729	0.0432937	0.0555088	0.0620151	0	0.0561468	0.049089	0.0368583	0.0464893	0.0467848	0.0268867	0.0362974	0.0730961	0.0204353
CSDC2	0.0855978	0.0212566	0.0435793	0.0625641	0.0462805	0.0383822	0.02717	0.0538276	0.0982112	0.0446641	0.0388654	0.039721	0.0519061	0.0736862	0.109557	0.0920405	0	0.0813493	0.0504895	0.0594214	0.0594461	0.0591335	0.0465275	0.110173	0.0519449	0.0261958	0	0.0279859	0.0429867	0.0339283	0.113582	0.0592213	0.0458593	0.0423623	0.0168093	0.0731369	0.0614856	0.053625	0	0.0223792	0.0668615	0	0.0608349	0.0419939	0.0479804	0.119969	0.101125	0.0694659
PMM1	0	0.0775485	0.0382635	0.0579469	0.0394401	0.0167447	0.0541996	0.0529412	0.0712355	0.0249299	0.0268764	0.0196606	0.0765562	0.068697	0.0555905	0.0952226	0	0.0977394	0.0458206	0.0471823	0.0464959	0.0654963	0.0215278	0.0894346	0.0333067	0.0211037	0	0.0442403	0.0545847	0.0107423	0.0345261	0.0515382	0.0498219	0.0440851	0.021072	0.0414818	0.0508122	0.0696224	0	0.0353796	0.0587956	0.0286767	0.0455717	0.0359883	0.0324173	0.052499	0.0500872	0.0698644
DESI1	0.0739964	0.0850369	0.0873496	0.108663	0.108208	0.0777151	0.0871131	0.106486	0.123768	0.0636606	0.0864661	0.095212	0.124802	0.127765	0.100416	0.0898635	0	0.0897428	0.088111	0.08923	0.12408	0.124604	0.0926326	0.152103	0.0804467	0.0758691	0	0.0586436	0.0956692	0.060466	0.0932199	0.137609	0.0934276	0.0926651	0.0502955	0.0715982	0.0758883	0.0628467	0	0.0550812	0.0915449	0.0766117	0.118172	0.0831012	0.0763765	0.107018	0.11094	0.0517801
XRCC6	0.185051	0.19906	0.180296	0.185061	0.17278	0.163435	0.205706	0.241534	0.28461	0.170361	0.162792	0.178669	0.224912	0.356293	0.228652	0.257432	0	0.231928	0.288881	0.203521	0.277632	0.266356	0.163023	0.258952	0.233928	0.129981	0.139945	0.179345	0.219485	0.166954	0.285404	0.33327	0.209153	0.202035	0.184697	0.181403	0.187745	0.259772	0	0.179503	0.177878	0.19575	0.207985	0.12332	0.172956	0.221356	0.241748	0.120351
SNU13	0.194499	0.138513	0.147057	0.165664	0.177539	0.200313	0.306128	0.276029	0.241584	0.116014	0.166927	0.115859	0.190898	0.192059	0.17516	0.200119	0	0.189841	0.290332	0.120999	0.161846	0.157264	0.122065	0.253061	0.256842	0.114617	0.055805	0.163271	0.196078	0.121553	0.173668	0.237396	0.163221	0.113099	0.102205	0.111453	0.188156	0.16548	0	0.108178	0.171361	0.123098	0.187691	0.147753	0.224563	0.190994	0.107204	0.155504
MEI1	0.0388496	0.0222985	0.0136696	0.0117953	0.00580928	0.0061771	0.0026374	0.0120722	0.00774458	0.0022514	0.0129519	0.00552917	0.00842454	0.0299019	0.0146426	0.00937019	0	0.0114477	0.00473387	0.0108062	0.00663003	0.00667275	0	0.0185034	0.0123626	0.0103125	0	0.0157275	0.0073212	0.00675197	0	0.0153825	0.00480104	0.00144789	0.00750683	0.00957521	0.00463529	0.0171244	0	0.00159561	0.0116672	0.0106233	0.01184	0	0	0.00526236	0.0052952	0
CCDC134	0.0466501	0.0115071	0.0230075	0.0292362	0.0201839	0.00541662	0.0208122	0.0322541	0.0381645	0.0403186	0.0297353	0.0182629	0.038181	0.0337879	0.0531009	0.0338642	0	0.0230866	0.0345888	0.0329014	0.026358	0.0583109	0.00508177	0.0380449	0.0148717	0.00518131	0	0.00980748	0.0209075	0.0230211	0.0129621	0.0425585	0.0163263	0.0293103	0.00866915	0.023472	0.0229314	0.0375305	0	0.0246301	0.0382597	0.012528	0.0391272	0.0159139	0.0191209	0.0164079	0.0609588	0.0382363
SREBF2	0.324169	0.425881	0.315418	0.411213	0.441425	0.350324	0.380589	0.521841	0.56622	0.335055	0.496812	0.407483	0.556697	0.566993	0.848668	0.548224	0	0.854439	0.412351	0.540802	0.627477	0.543588	0.36632	0.699862	0.404966	0.411462	0.055805	0.38574	0.316791	0.309969	0.292532	0.600327	0.458994	0.37858	0.335913	0.457911	0.458353	0.504528	0	0.336343	0.661538	0.244822	0.574751	0.341297	0.492803	0.883375	0.626483	0.371789
SHISA8	0.0274896	0.0193052	0.0120122	0.0184389	0.01001	0.00603527	0.0180827	0.00800612	0.0114566	0.0144783	0.0105387	0.00979012	0.00807376	0.0502872	0.0358647	0.0263027	0	0.038059	0.0161685	0.014689	0.0163975	0.0225486	0.0189618	0.0170881	0.0146105	0.00539136	0	0	0.00942407	0.00955782	0.0065716	0.0189505	0.0282113	0	0.00710634	0.0129985	0.0117866	0.00729816	0	0.00856037	0.0216015	0.0153536	0.0255645	0.00835662	0.0123756	0.00467515	0.00639	0
TNFRSF13C	0	0	0	0.00244408	0	0	0.00115558	0.00488249	0.000355386	0	0.00222997	0	0	0	0.00108754	0.00170977	0	0.00141806	0.000933268	0	0.00223496	0.0033655	0	0.00304967	0	0	0	0	0.000788511	0.00244022	0	0	0.00141129	0	0	0.000546453	0.00224588	0	0	0	0.0030671	0	0	0	0	0	0.00303208	0
CENPM	0.0043602	0	0.000460463	0.000830633	0.00319198	0.00164442	0	0.00330273	0.00111696	0	0.00188534	0.00269754	0.00680287	0	0	0	0	0.00176292	0.00070302	0	0.000452329	0.00450895	0	0.00473112	0.00160502	0	0	0	0.00315389	0	0	0.00361316	0.0014195	0	0	0	0.00254241	0.00262924	0	0.00618265	0.00108854	0	0.00219581	0	0	0.00924375	0.0018971	0
WBP2NL	0.100667	0.149863	0.193218	0.171745	0.207949	0.113962	0.0671654	0.203844	0.160097	0.218089	0.120672	0.184262	0.241164	0.223802	0.194748	0.194955	0	0.21727	0.161641	0.243592	0.199213	0.281342	0.119031	0.234331	0.114307	0.194113	0	0.151018	0.121492	0.0922681	0.101808	0.244789	0.13258	0.193695	0.0649551	0.219841	0.104578	0.170529	0	0.296315	0.170246	0.0930868	0.116363	0.0608432	0.0899464	0.0511316	0.214351	0.384616
NAGA	0	0.00888013	0.00947003	0.0162725	0.00578549	0.0100194	0.00367206	0.0202536	0.00821263	0	0.00717908	0.00462224	0.00542879	0.00234271	0.0033938	0.00828093	0	0.00922044	0.0115659	0.00960426	0.0164828	0.0112302	0	0.0117058	0.0131374	0.00325783	0	0.0123308	0.00562141	0.0124271	0	0.00146442	0.0168203	0	0	0.00492435	0.00348412	0.00834457	0	0.00309702	0.00469216	0.00518581	0.00344658	0	0.00397	0.00432865	0.00965637	0
PHETA2	0	0	0.000819547	0.000799483	0.00231032	0.00660583	0.0018887	0.00306437	0.00347527	0.00260625	0.00126406	0.00434044	0	0.00419073	0	0.0056496	0	0.0045722	0.00260396	0.0016668	0.00436835	0.00604366	0	0.00430271	0.00181699	0	0	0	0	0.00237613	0	0.0014663	0	0	0	0.00217507	0	0	0	0.00483885	0	0	0.00234172	0	0	0	0	0
SMDT1	0.0360994	0.0390618	0.047592	0.0957633	0.0604413	0.0379561	0.0871526	0.105905	0.0790946	0.0250452	0.0629476	0.0530582	0.0711196	0.0794234	0.026857	0.0805901	0	0.0607653	0.0944305	0.0450883	0.0761194	0.0811632	0.0402308	0.077002	0.0528947	0.0355791	0	0.0666057	0.0671678	0.0442914	0.056306	0.0765588	0.0585482	0.0385555	0.0080175	0.0473504	0.0797715	0.0647681	0	0.0716816	0.0740198	0.0416409	0.111429	0.0220441	0.0583546	0.0478739	0.0354198	0.0600603
NDUFA6	0.00859222	0.00851245	0.0353361	0.0497411	0.0304452	0.0352143	0.0557987	0.0591819	0.0464295	0.0161944	0.0225318	0.039304	0.0518522	0.0945783	0.0359287	0.0632652	0	0.0291854	0.0656083	0.0363056	0.0494934	0.0288684	0.0409841	0.068497	0.038831	0.0110272	0	0.0160517	0.0532469	0.017081	0.0521634	0.0506848	0.0310574	0.0460055	0.0215407	0.0291797	0.0580738	0.0719462	0	0.0246907	0.0463115	0.0183046	0.0276731	0.00558795	0.0327454	0.0310475	0.0437914	0.0980489
CYP2D6	0.00473149	0.0210852	0.0122972	0.0209883	0.0265971	0.0243819	0.0109969	0.00977003	0.0313984	0	0.00825747	0.00288692	0.0128471	0.0167277	0.0215436	0.0196853	0	0.0256722	0.0128753	0.00720469	0.018944	0.00704234	0	0.0124598	0.00983199	0.00199866	0.055805	0.0143478	0.0263588	0.0220518	0	0.0222855	0.0265031	0.00335672	0	0.019244	0.0119891	0.00686379	0	0.0223187	0.0237572	0.00600973	0.0354718	0.00758228	0.00930795	0.0217074	0.0143824	0
TCF20	0.462822	0.450402	0.615972	0.509166	0.55483	0.358535	0.742339	0.548612	0.757397	0.622656	0.544973	0.548073	0.492283	0.694909	0.66615	0.730742	0	0.725321	0.538424	0.577274	0.568151	0.742433	0.534071	0.730052	0.453457	0.485003	0.811046	0.389005	0.37633	0.467485	0.460827	0.650357	0.61167	0.580858	0.437554	0.677646	0.622831	0.595326	0	0.506159	0.724482	0.400805	0.522699	0.552507	0.590969	0.674395	0.870948	0.757472
NFAM1	0	0	0.00968531	0.0114115	0.00805454	0.000942146	0	0	0.00646484	0	0.0056083	0.0030454	0	0.0115733	0.00820308	0.0127799	0	0.00759599	0.0019061	0.00126417	0.00335701	0.00596669	0.00735979	0.00460913	0.0066419	0.0135799	0	0.00909154	0.00592917	0.00481724	0	0.00221745	0.00919648	0.0105087	0	0.0062986	0.0038442	0.0280807	0	0.00695105	0.0116446	0	0.0105649	0	0.00771006	0.00191366	0.00335383	0.0305736
RRP7A	0.0562035	0.0307468	0.0525069	0.0750187	0.0649887	0.042829	0.108986	0.0926841	0.0671816	0.0433419	0.0537445	0.0603527	0.0649375	0.0872753	0.0605418	0.116822	0	0.0718039	0.0949531	0.0963683	0.0671573	0.0944676	0.0705679	0.0910732	0.079437	0.0164035	0.351518	0.0473702	0.0395386	0.0452974	0.026725	0.108164	0.0924936	0.0757412	0.051042	0.123335	0.068066	0.0447983	0	0.0475939	0.0968175	0.0596775	0.0445423	0.0432511	0.0532349	0.096185	0.109948	0.056602
SERHL2	0.0143249	0.0393977	0.0576275	0.0944536	0.0701262	0.040225	0.0735673	0.0591186	0.0916878	0.0236405	0.0215569	0.0287814	0.0458001	0.120401	0.0536183	0.106685	0	0.0964013	0.0668925	0.0709	0.0650253	0.0863258	0.00639324	0.124266	0.0392029	0.0228669	0	0.0168088	0.0694615	0.0830228	0.0118982	0.113341	0.0474761	0.0619838	0.029616	0.0486818	0.0652009	0.0393709	0	0.0394253	0.0929489	0.0352906	0.112331	0	0.0439051	0.0410205	0.0917621	0.112652
POLDIP3	0.0208064	0.0431957	0.044822	0.0659626	0.0793662	0.0534492	0.093802	0.0872733	0.119175	0.0446582	0.0550504	0.0593199	0.0824665	0.0936756	0.0890278	0.12002	0	0.0779303	0.0851488	0.0572783	0.0851108	0.0800343	0.0142461	0.112742	0.0507276	0.056153	0	0.0795938	0.0549553	0.0483114	0.0477766	0.107983	0.08848	0.0536327	0.0482468	0.0819474	0.076428	0.0694051	0	0.0292067	0.102477	0.039584	0.0696315	0.0309319	0.06841	0.0539575	0.0847503	0.0416435
CYB5R3	0.0212655	0.07839	0.0907194	0.0866701	0.072218	0.0569387	0.0907677	0.125722	0.135422	0.0605587	0.0915307	0.10027	0.109021	0.106847	0.0883887	0.121806	0	0.114677	0.112359	0.0837435	0.114695	0.128073	0.0771122	0.142234	0.0993116	0.116567	0	0.0764347	0.103991	0.0724612	0.117645	0.15702	0.108836	0.0431546	0.0672591	0.101143	0.146167	0.0756797	0	0.101939	0.0958241	0.0749875	0.107848	0.071302	0.0696246	0.132096	0.11802	0.101179
A4GALT	0	0	0	0.00317701	0.00107459	0.00263134	0.00553119	0	0.00187607	0	0.00431989	0.00269754	0	0	0.00331827	0	0	0	0	0	0	0	0	0	0	0	0	0	0.00240346	0	0	0	0.00317368	0	0	0	0.00251918	0.00161648	0	0	0.00416039	0	0	0.00462204	0	0	0.00107468	0
ARFGAP3	0.0900704	0.149189	0.129632	0.142073	0.132277	0.102251	0.145592	0.135497	0.177568	0.0798626	0.10699	0.128842	0.122562	0.135392	0.162943	0.171848	0	0.154997	0.0917154	0.119266	0.144657	0.198527	0.115862	0.166833	0.126341	0.127132	0.26582	0.0830742	0.147809	0.0989686	0.0852252	0.167295	0.111459	0.124229	0.0929622	0.15856	0.142781	0.164693	0	0.0975306	0.153487	0.0852739	0.109934	0.0953834	0.0763276	0.167242	0.180791	0.29685
PACSIN2	0.105094	0.104465	0.21032	0.210432	0.216354	0.150436	0.144616	0.207665	0.289474	0.226968	0.176902	0.199549	0.175306	0.284062	0.2116	0.302951	0	0.228282	0.195944	0.187628	0.216813	0.242558	0.209407	0.26693	0.158144	0.149353	0.101398	0.0958422	0.133322	0.115985	0.0965281	0.285623	0.179885	0.23386	0.136951	0.293855	0.170076	0.240031	0	0.161897	0.314735	0.112792	0.171638	0.13332	0.182377	0.164455	0.381573	0.362371
TTLL1	0.100659	0.0858842	0.0800013	0.0896288	0.0807319	0.0629645	0.0460978	0.113225	0.11763	0.0951704	0.0717326	0.0994907	0.0710168	0.131369	0.113493	0.137144	0	0.146888	0.0713028	0.091942	0.0847166	0.151564	0.0576529	0.128076	0.088542	0.045981	0.055805	0.016747	0.0583602	0.0874679	0.0498209	0.121652	0.12667	0.107351	0.0636882	0.11334	0.0658492	0.106059	0	0.0859417	0.101208	0.0375329	0.103819	0.0231724	0.0454285	0.0667024	0.126771	0.0395106
BIK	0	0	0.00396874	0.00328302	0.00410936	0.00214722	0	0.00334107	0.000573294	0	0	0.00312256	0	0	0	0.00389236	0	0.0011863	0.000844901	0.000802927	0.0027729	0	0	0.00389476	0	0	0	0	0.00156958	0	0	0	0.00301567	0	0	0.00266687	0	0	0	0.00651152	0.00097159	0	0.0036358	0	0	0.00243249	0.003872	0
MCAT	0.0277633	0.0202271	0.0136573	0.0181695	0.0307112	0.0215741	0.0240901	0.0424268	0.0354596	0.00766029	0.0288084	0.0170696	0.0342652	0.0230507	0.046574	0.0349081	0	0.0246119	0.0363716	0.0288798	0.0403357	0.0285152	0	0.045531	0.0291274	0.00863884	0	0.0154758	0.022226	0.0103144	0.0106777	0.0385013	0.0309132	0.036881	0.0261763	0.0259692	0.023937	0.0186314	0	0.0484581	0.0147845	0.0139162	0.0382345	0.017175	0.0120269	0.0460866	0.0349067	0
TSPO	0	0	0.00892676	0.0028408	0.00192719	0.0081009	0.0215462	0.010888	0.0053461	0.00828775	0.0119788	0.00337848	0.0132295	0.00640428	0.00633878	0.00327684	0	0.00482806	0.0121881	0.00446298	0.0086731	0.0143051	0.00933547	0.0130407	0.0196503	0.00389352	0	0.00471444	0.0120077	0.00701271	0	0.0190869	0.0136655	0	0.0353262	0.00386384	0.00537459	0.00861608	0	0.00229533	0.00532164	0	0.00481032	0.0051505	0	0	0.00617992	0.0231171
TTLL12	0.0538825	0.0583215	0.0529859	0.0519589	0.0625485	0.049749	0.0475329	0.0591737	0.0728015	0.0429264	0.0276792	0.0498884	0.0696596	0.126612	0.0693681	0.0727177	0	0.0969433	0.0655939	0.0817287	0.0616576	0.0719005	0.0564534	0.0700459	0.068031	0.0218904	0.055805	0.0136961	0.0525304	0.0472866	0.0368847	0.0794405	0.0482437	0.0540473	0.0913034	0.0451313	0.0345528	0.0707827	0	0.056136	0.0699517	0.03589	0.0725294	0.0410386	0.0464313	0.0452306	0.0948255	0.00452403
SCUBE1	0	0.00488356	0.00185916	0.00410885	0.00312364	0.00383056	0.00143595	0	0.00675507	0	0	0	0	0.00571864	0.00907838	0.00410536	0	0.0087209	0.00292609	0.00785445	0.00393684	0.00149907	0	0.00411024	0.00500969	0	0	0	0.00378282	0.00190248	0	0.000931749	0	0.00573354	0	0.00102853	0	0.00411996	0	0	0.000835782	0	0.00199082	0	0	0.0014305	0.0104595	0
MPPED1	0.478298	0.714195	0.716162	0.753531	0.745269	0.53902	0.536614	0.684252	0.958432	0.598399	0.568235	0.501618	0.592538	0.852307	0.652132	0.977767	0	0.825258	0.59978	0.769599	0.655026	0.837533	0.56326	0.896201	0.560703	0.495241	0.439154	0.430596	0.52301	0.552745	0.479358	0.716758	0.621683	0.60185	0.42921	0.677372	0.506857	0.492191	0	0.593418	0.85573	0.354919	0.542064	0.387023	0.539602	0.509079	1.0818	0.632398
EFCAB6	0.180435	0.215653	0.279021	0.29642	0.232496	0.292028	0.13486	0.26922	0.259142	0.223949	0.287468	0.30424	0.186857	0.380837	0.410031	0.352294	0	0.362396	0.252	0.302734	0.315921	0.393685	0.257124	0.460809	0.22679	0.29634	0.530867	0.255548	0.26168	0.240853	0.192071	0.318119	0.288798	0.274372	0.141529	0.257329	0.228132	0.286452	0	0.232795	0.318012	0.192488	0.28813	0.136341	0.225839	0.391406	0.328635	0.123092
SULT4A1	0.287155	0.314993	0.273532	0.374483	0.360468	0.340634	0.423972	0.412279	0.424117	0.24733	0.325702	0.248498	0.369139	0.321891	0.282695	0.365174	0	0.312733	0.441265	0.271063	0.348091	0.327188	0.220754	0.41722	0.425185	0.289197	0.055805	0.195251	0.353169	0.229851	0.292156	0.452904	0.319777	0.211491	0.138281	0.270415	0.438732	0.370007	0	0.255952	0.278641	0.241784	0.232277	0.262729	0.340914	0.290621	0.267224	0.379311
PNPLA5	0.00193199	0.00411209	0.0103444	0.0188888	0.0168303	0.0186479	0.00636709	0.0163475	0.0227791	0.00723737	0.00467753	0.0180325	0.00471363	0.0293907	0.0111746	0.0222602	0	0.0312887	0.0169142	0.00893414	0.0128277	0.0392645	0	0.0242837	0.00965917	0.00476065	0.101398	0.00978341	0.0173049	0.0106593	0.0120537	0.0259582	0.0181384	0.020529	0.0104364	0.0172618	0.0218648	0.0132971	0	0.00937644	0.0229149	0.0111001	0.0234102	0.0123208	0.00784747	0.0503636	0.0263573	0
PNPLA3	0	0.00455278	0.00503195	0.00940647	0.0138856	0.00674777	0.0051835	0.0174594	0.0196064	0.00900096	0.0244639	0.0115371	0.0199294	0.00983113	0.0563956	0.0252002	0	0.0492887	0.00454225	0.0175284	0.0202604	0.0190745	0.00639324	0.0437923	0.0234828	0	0	0.0134052	0.00762033	0.0181604	0.0162871	0.0208082	0.00843951	0.0164618	0.0084229	0.00993946	0.012117	0.0144642	0	0.0314571	0.0141319	0.00365399	0.0226083	0.0043775	0.00186617	0.0278954	0.0117047	0
SAMM50	0.0197289	0.0535804	0.0460469	0.0600042	0.0680739	0.0631443	0.0517439	0.0691929	0.0915112	0.0346395	0.0717547	0.0476375	0.064209	0.104615	0.0707508	0.0953637	0	0.0844484	0.0643812	0.0753814	0.0692256	0.0720953	0.0612485	0.0631191	0.0666078	0.0146736	0	0.022784	0.0467262	0.0691665	0.0809723	0.0604115	0.0767242	0.0594017	0.0505914	0.0511844	0.0542591	0.0576805	0	0.0569657	0.0620731	0.0351923	0.0544427	0.0553632	0.063633	0.0689831	0.0584478	0.0951139
PARVB	0.162212	0.0927036	0.137193	0.207413	0.138803	0.123578	0.403169	0.183606	0.194361	0.168277	0.166414	0.20656	0.229588	0.25725	0.215782	0.178312	0	0.272908	0.206054	0.177042	0.207909	0.223102	0.230095	0.317571	0.171652	0.106617	0.055805	0.0731541	0.105418	0.116006	0.127501	0.153884	0.193401	0.176651	0.147045	0.188143	0.150101	0.164436	0	0.0984903	0.22381	0.161067	0.128248	0.199148	0.12279	0.371663	0.278643	0.736093
PARVG	0.00336748	0.011912	0.00457812	0.00574829	0.00471891	0.00384454	0.0185826	0.0121002	0.00976722	0.0103891	0.0123568	0.00568576	0.00341918	0.00579157	0.00508574	0.0125572	0	0.0101256	0.00566889	0.00343755	0.00561513	0.0288905	0.0169383	0.0170821	0.00874982	0.0177749	0	0.00943755	0.00484556	0	0	0.0185912	0.00939808	0	0	0.00853856	0.00723841	0.00316775	0	0.00294053	0.00829113	0.00679877	0.00247583	0.00512302	0.0248983	0.012554	0.0170701	0.0913212
SHISAL1	0.197515	0.158376	0.144244	0.138039	0.100476	0.0849338	0.159496	0.212551	0.16201	0.168904	0.211628	0.145063	0.204389	0.140291	0.171992	0.111363	0	0.168396	0.210983	0.108912	0.145613	0.293723	0.204048	0.217944	0.20495	0.0791809	0.101398	0.0479232	0.104048	0.120303	0.113685	0.173552	0.199456	0.0871519	0.11066	0.120622	0.181361	0.199989	0	0.0962143	0.153411	0.145302	0.127467	0.0739286	0.155013	0.28321	0.147761	0.0924137
RTL6	0.0575274	0.058511	0.0288282	0.0427743	0.0308906	0.0231313	0.0577093	0.0712026	0.059869	0.0170951	0.05015	0.0227029	0.0400782	0.0139845	0.0202743	0.0226893	0	0.00607095	0.0611045	0.0331329	0.0568205	0.0329989	0.0256012	0.04319	0.0629889	0.040175	0	0.010648	0.0342606	0.0140465	0.00903881	0.0570386	0.0497879	0.0259544	0	0.0252979	0.0379126	0.0324505	0	0.00664745	0.0265974	0.0149411	0.028076	0.0288456	0.0576775	0.0391041	0.0177503	0.00452403
PRR5	0.0100058	0.0364977	0.0297886	0.021715	0.016616	0.00884737	0.027696	0.0260768	0.0336277	0.0223377	0.0200292	0.0178729	0.0219096	0.0390209	0.0346993	0.045737	0	0.0315818	0.0159598	0.0276982	0.0199308	0.0375448	0.0572827	0.0298	0.0382443	0.0164993	0	0.00312337	0.00944188	0.0370042	0.0438021	0.0206703	0.0325364	0.0382702	0	0.0369429	0.0320596	0.0188167	0	0.0330348	0.0395833	0.0157939	0.0224631	0.0211757	0.019184	0.0209403	0.0431002	0.108677
PRR5-ARHGAP8	0.0400231	0.0236961	0.0181638	0.00696367	0.0107104	0.00789615	0.031926	0.0127093	0.0163973	0.00911848	0.00554917	0.0144484	0.0137649	0.0353768	0.0204191	0.0288113	0	0.036677	0.00719016	0.0151404	0.00648016	0.0251123	0	0.0261181	0.0165772	0.00733773	0	0	0.0163696	0.0101088	0.0134695	0.0454274	0.017862	0.00245254	0.036759	0.0172488	0.0178016	0.0422863	0	0.0501354	0.0120484	0.0110678	0.0222913	0	0.00726894	0.00792694	0.0216491	0.0099028
ARHGAP8	0	0	0	0.00102042	0.00134645	0.00374302	0	0	0.000580338	0	0.000815616	0	0	0.00234235	0	0	0	0.00194036	0.00083178	0	0	0.000938815	0	0.00223715	0.00251757	0	0	0	0	0	0	0	0.00111205	0	0	0	0	0	0	0	0	0	0	0	0.00293354	0	0	0
PHF21B	0.0423782	0.0174678	0.041688	0.023802	0.0370476	0.0325416	0.0279119	0.0349346	0.0445237	0.0354367	0.0273706	0.0227579	0.0112221	0.0567202	0.0254868	0.0753316	0	0.0689849	0.0257956	0.0447193	0.0253593	0.0859919	0.0414329	0.057999	0.0135033	0.0118149	0	0.0326949	0.0352739	0.0155241	0.0683633	0.0456526	0.0351885	0.0865487	0.0456693	0.0461924	0.0651404	0.0210975	0	0.0857676	0.0491972	0.0347091	0.0419908	0.0267456	0.0577579	0.0706559	0.0824894	0.107142
NUP50	0.129176	0.0599269	0.0732588	0.0945502	0.0934589	0.096011	0.109402	0.100449	0.099015	0.0556008	0.0999081	0.0954658	0.149693	0.107575	0.0791401	0.0902351	0	0.0782983	0.111223	0.0941811	0.116411	0.116239	0.0497414	0.135107	0.101402	0.0560113	0.101398	0.0606376	0.10294	0.0731	0.0503294	0.131655	0.0901093	0.0716199	0.0497532	0.0656905	0.0823257	0.0714046	0	0.0576326	0.0732422	0.091394	0.128168	0.0641927	0.0899417	0.0491785	0.052768	0.0993027
KIAA0930	0.301798	0.400318	0.498302	0.436008	0.411024	0.393062	0.639029	0.598907	0.594157	0.324469	0.311693	0.285947	0.412877	0.681515	0.514396	0.42969	0	0.464988	0.441939	0.461694	0.404344	0.473305	0.27018	0.527379	0.401246	0.368946	0.321625	0.360549	0.460078	0.344823	0.467406	0.577221	0.628556	0.499242	0.318325	0.364373	0.649877	0.57707	0	0.372127	0.478138	0.358432	0.451412	0.294116	0.398479	0.29712	0.530617	0.395422
UPK3A	0	0	0.00201386	0.0016449	0.00230869	0	0.00205378	0.00227869	0.00250299	0	0.000791416	0	0	0.00310333	0	0.00120687	0	0.00152846	0.000506704	0.000902247	0.00134659	0.00174302	0	0.00207111	0.00242781	0.00627678	0	0	0.00108199	0	0	0	0	0	0	0	0	0	0	0	0	0	0	0	0.00193679	0	0	0
FAM118A	0.0492532	0.0462668	0.069789	0.0573791	0.135721	0.0606291	0.103836	0.0824675	0.100148	0.0544556	0.0673715	0.0591656	0.0576682	0.0902793	0.0619029	0.0981558	0	0.152375	0.0889513	0.0426411	0.060122	0.109095	0.0898741	0.112986	0.0474072	0.0694418	0.101398	0.0329019	0.0809596	0.0413882	0.0562806	0.112142	0.0663576	0.0657685	0.0100771	0.205129	0.0746474	0.147896	0	0.0741874	0.192477	0.0501303	0.0504883	0.0673059	0.0466866	0.078704	0.0960067	0.124625
SMC1B	0	0.00567509	0.00839202	0.0212731	0.00874948	0	0.00400331	0.00848067	0.0137759	0.00477286	0.00341654	0.0027406	0	0.0131046	0.0027199	0.00799528	0	0.0119483	0.00854626	0.0099421	0.00664651	0.0107643	0	0.0178522	0.0141981	0	0	0.0190653	0.0116485	0.0129093	0	0.0101544	0.00718559	0.00372724	0	0.00633629	0.00233198	0.00184702	0	0	0.0088607	0.00699449	0.0232777	0.00507544	0.00640916	0	0.00550471	0
RIBC2	0.0112312	0.0147714	0.0102791	0.00404526	0.00232141	0	0.0202994	0.00489636	0.0109697	0	0	0.0015138	0.00233689	0.023436	0.00253781	0.00661944	0	0.00450739	0.00394487	0.00441104	0.00134222	0.0167619	0	0.00159539	0.0113162	0	0	0	0.00206729	0.00774628	0.0383695	0.0186176	0.00484793	0.00166399	0	0	0.024357	0.0122925	0	0.0083982	0.00723402	0	0.00413975	0.00524878	0.00219092	0.00455065	0.00210168	0.027971
FBLN1	0	0.00803666	0.00906584	0.0107271	0.0120249	0.00311945	0.00390353	0.00468022	0.0175797	0.0116457	0.00503493	0	0.0248892	0.0233944	0.010763	0.0222674	0	0.0237664	0.0089238	0.00732188	0.00909135	0.0116181	0.0175455	0.025412	0.0114477	0.0414655	0	0.00664914	0.0122069	0.00493623	0	0.02322	0.0104312	0.0134352	0	0.00877762	0.0143696	0	0	0.00442653	0.0071255	0.00649203	0.00278333	0.00468178	0.00438027	0.00902104	0.0125221	0.0297655
ATXN10	0.667376	0.696251	0.707939	0.702238	0.74032	0.640564	0.658354	0.814118	0.818513	0.693377	0.673477	0.754391	0.58886	0.773623	0.740276	0.787873	0	0.69403	0.691392	0.684137	0.744327	0.801063	0.70985	0.834377	0.690022	0.733815	1.04057	0.634591	0.735897	0.554495	0.560022	0.85993	0.766814	0.695984	0.792906	0.763062	0.671322	0.707487	0	0.658791	0.76611	0.705034	0.701185	0.584737	0.714049	0.843769	0.79649	0.349121
WNT7B	0	0.0238771	0.0158548	0.0154177	0.0154615	0.0103127	0.0202052	0.027019	0.0107836	0.0111006	0.0295537	0.00917224	0.0192741	0.00566856	0.0178104	0.00719942	0	0.00877556	0.00536224	0.0135614	0.0165247	0.0215086	0.0295733	0.0116507	0.015807	0	0	0.0111512	0.0134506	0.00715416	0	0.0156353	0.0194843	0.0130162	0	0.0141105	0.0183072	0.0511501	0	0.0231446	0.00430988	0.0282979	0.0176419	0.0325874	0.0159509	0.00616658	0.00924848	0.00452403
PPARA	0.101944	0.109816	0.037273	0.0364445	0.0405796	0.0512057	0.0260444	0.0634645	0.0360727	0.0264126	0.0432713	0.0358029	0.0708037	0.0678389	0.0721673	0.0464997	0	0.0806746	0.0349119	0.061071	0.0129837	0.0747708	0.11223	0.0396012	0.0415725	0.0705226	0	0.0267308	0.0413986	0.0289167	0.105613	0.0420808	0.0397487	0.0376469	0.0227994	0.0347303	0.0286409	0.0620231	0	0.0428558	0.037277	0.042572	0.0408155	0.0278156	0.00970411	0.0402454	0.0527415	0.208283
CDPF1	0	0	0.00570348	0.0196566	0.0105053	0.0129098	0.00174845	0.0159248	0.00842375	0.00403809	0.0158427	0.00951708	0.00374871	0.00211382	0.00635338	0.00448636	0	0.0042338	0.0168452	0.00683887	0.00798466	0.0114974	0.00692641	0.0127681	0.0184494	0	0	0.0253005	0.0190693	0.00852886	0.0106777	0.0116265	0.00494145	0.0128481	0.0171291	0.00279127	0.00318868	0.0045944	0	0.00487485	0.00784978	0	0.00996994	0.0169389	0.00395194	0.0102338	0.00980281	0.0099028
TTC38	0.0193055	0.00257045	0.0213876	0.0241371	0.0150235	0.016518	0.016168	0.0315386	0.0255589	0.00911311	0.0136944	0.0306964	0.0150643	0.029199	0.0402272	0.0313399	0	0.0265584	0.0265674	0.0286828	0.0153726	0.0326318	0.038154	0.0263951	0.0274251	0.0136532	0	0.0096165	0.0146953	0.00655802	0.0479578	0.0277017	0.016623	0.0338233	0.0332713	0.00765751	0.0239551	0.0362672	0	0.0124469	0.0104238	0.0163507	0.0403299	0.00957102	0.0138532	0.0350131	0.0127005	0.0335651
GTSE1	0	0	0.00822919	0.00682324	0.00696398	0	0.00624352	0.00628551	0.00354195	0	0.00195326	0	0.00454859	0	0.00807139	0.00387941	0	0.011732	0.00122451	0.00427435	0.00548959	0.00767612	0	0.0100949	0	0	0	0	0.00896509	0.00869777	0	0	0.00221522	0.0102805	0.0033301	0.00449508	0.00704867	0.00553092	0	0.00257402	0.00103404	0	0.00676351	0	0	0.00219961	0.00650572	0
TRMU	0.0899932	0.0941994	0.105541	0.142699	0.123725	0.107217	0.0841233	0.156235	0.163906	0.0874903	0.0869243	0.127947	0.0738445	0.209185	0.184691	0.188448	0	0.177101	0.126255	0.155059	0.158878	0.175136	0.0811414	0.180971	0.1044	0.135779	0	0.054861	0.139669	0.100202	0.133203	0.21273	0.159684	0.0920881	0.111423	0.142673	0.108977	0.0799021	0	0.109735	0.137788	0.10356	0.155639	0.0742438	0.065679	0.122484	0.186286	0.0672714
CELSR1	0.0101911	0.00232879	0.00322036	0.0158536	0.0111685	0.00651109	0.00212138	0.00202724	0.00572121	0.00161169	0.0117085	0.00111322	0.00854785	0.0129608	0.0106183	0.00884123	0	0.00555238	0.00183943	0.00317109	0.00752309	0.00856746	0	0.00791543	0.00744582	0.0119249	0	0	0.0204517	0.00446459	0	0.0173483	0.00652917	0.00922889	0	0.00996964	0.00351249	0	0	0.00593305	0.0164081	0	0.00639363	0	0.00437847	0.0106107	0.00887931	0.0481859
GRAMD4	0.0245068	0.0633533	0.0847223	0.0868217	0.0753036	0.0556314	0.111211	0.104046	0.145973	0.0766227	0.0677357	0.0647772	0.12578	0.133813	0.103957	0.136813	0	0.102862	0.0815161	0.08367	0.112517	0.148566	0.0759426	0.142406	0.0799464	0.0664524	0.321625	0.0360443	0.0571518	0.079846	0.0966499	0.131969	0.0953751	0.121044	0.0383829	0.0970895	0.113668	0.124843	0	0.107449	0.141128	0.0581304	0.0853971	0.0193497	0.0436574	0.196729	0.180847	0.196348
CERK	0.0193091	0.0695364	0.0785157	0.116361	0.115521	0.0673854	0.12403	0.139667	0.155889	0.080436	0.0906735	0.103015	0.134537	0.179625	0.125864	0.132151	0	0.135344	0.121771	0.107845	0.143051	0.175217	0.0667283	0.218491	0.112888	0.0763498	0	0.0595785	0.124777	0.0506236	0.0519246	0.149584	0.107426	0.0862344	0.142815	0.116256	0.132484	0.135783	0	0.0921145	0.137746	0.0828677	0.0887373	0.0730488	0.0959811	0.16267	0.141315	0.114836
TBC1D22A	0.433136	0.550493	0.555096	0.549151	0.556557	0.406282	0.372219	0.529287	0.735853	0.485189	0.572569	0.551754	0.481226	0.716763	0.774987	0.717143	0	0.736356	0.530438	0.643148	0.65745	0.764123	0.410076	0.879814	0.444392	0.379212	0.173334	0.428676	0.411583	0.478233	0.40617	0.708631	0.577904	0.560674	0.400661	0.563248	0.545721	0.543954	0	0.498146	0.668026	0.468731	0.581151	0.368064	0.392009	0.79048	0.909085	0.508963
BRD1	0.0662951	0.115902	0.140459	0.165004	0.166483	0.0900768	0.134464	0.212629	0.259947	0.111268	0.157485	0.115523	0.132593	0.257718	0.194447	0.284104	0	0.275453	0.140986	0.14216	0.18478	0.24849	0.107232	0.306999	0.102923	0.124644	0.055805	0.0816079	0.115634	0.117877	0.0863071	0.197135	0.152603	0.122401	0.0718639	0.204239	0.171331	0.157733	0	0.119097	0.263491	0.100463	0.225758	0.0976989	0.0820637	0.230391	0.262864	0.190281
ZBED4	0.060956	0.0691066	0.0935614	0.121327	0.116691	0.047411	0.0949558	0.107066	0.133649	0.0779694	0.107728	0.116966	0.0835132	0.16347	0.100086	0.182148	0	0.124316	0.101156	0.0706465	0.110523	0.128066	0.0778994	0.135198	0.0876588	0.0837774	0.055805	0.078198	0.118432	0.08482	0.088141	0.140977	0.0862507	0.100877	0.0931248	0.110562	0.0922589	0.114413	0	0.0758961	0.113412	0.0591188	0.0885976	0.065766	0.059523	0.0772331	0.166858	0.107521
ALG12	0.00848129	0.0272496	0.028112	0.0310798	0.0244873	0.0047624	0.0347409	0.0250364	0.0490784	0.0197043	0.0232241	0.0200257	0.0274184	0.0660433	0.0288806	0.0610344	0	0.0429512	0.0214853	0.0218625	0.0469687	0.0477808	0.0221369	0.055985	0.0230155	0.0228892	0	0.011899	0.0214502	0.00694955	0	0.0359481	0.0279446	0.0221302	0.0033301	0.0280575	0.0569695	0.0637642	0	0.0253278	0.0412728	0.00987378	0.0161667	0.0072309	0.0110226	0.0335902	0.0311009	0.0340457
CRELD2	0.0224485	0.0231117	0.0273846	0.0499546	0.0555868	0.0398405	0.0250884	0.050947	0.0722226	0.0357612	0.0269301	0.0361737	0.0595926	0.0885717	0.0727733	0.0819955	0	0.0983202	0.0471288	0.0550763	0.0614616	0.0435387	0.011959	0.0822635	0.0277066	0.0368432	0	0.0211126	0.0330557	0.0403583	0.013535	0.0675759	0.0583243	0.0522115	0.00933086	0.0371315	0.0320681	0.0282482	0	0.0451959	0.065185	0.00675607	0.0569947	0.0307921	0.00820436	0.0514594	0.0760267	0.0166809
PIM3	0.0392599	0.0226788	0.045464	0.0226821	0.0339593	0.0519755	0.0610116	0.071433	0.0512592	0.0191397	0.0379039	0.0290225	0.0461949	0.0487668	0.0288219	0.0317602	0	0.0469931	0.0531849	0.0514633	0.0421454	0.0587197	0.0764282	0.0593185	0.0425175	0.0210724	0.055805	0.0402313	0.0364373	0.0266996	0.0661086	0.0754888	0.0360508	0.0270463	0	0.0386584	0.0661478	0.0468574	0	0.0195362	0.0434144	0.00216435	0.0542529	0.0413281	0.0564968	0.0902368	0.026719	0.0105325
IL17REL	0.0165877	0	0.000602391	0.00157357	0.000665621	0	0	0	0.00260886	0	0.00175918	0	0	0.00667262	0	0	0	0	0	0	0	0.000960553	0.00978413	0.00375242	0	0	0	0	0.000900016	0	0	0.00536215	0	0	0	0	0	0	0	0	0	0	0.00273683	0	0	0	0	0
TTLL8	0	0	0.000612582	0	0.00083408	0	0	0	0.000859049	0	0	0.00177147	0.00358137	0	0	0	0	0	0	0	0	0.00321309	0	0	0	0	0	0	0.00335766	0	0	0	0	0.00187599	0	0	0	0	0	0	0.00184254	0	0	0	0	0	0.0023859	0
MLC1	0.0188379	0.0140362	0.00920793	0.0112506	0.0086686	0.0125746	0.00538422	0.0218868	0.00914677	0.00189018	0.0057296	0.00256907	0.00259172	0	0.00649887	0.00681416	0	0.00566072	0.00499461	0.00882992	0.00557118	0.00279008	0.0115131	0.00864507	0.0043799	0	0	0	0.00578324	0.0148422	0.0192708	0.00959083	0.00784241	0.00607497	0.0194811	0.00222521	0.0102844	0.00756183	0	0.00312125	0.0092285	0.00764098	0.0161469	0.0119675	0	0	0.00675034	0.0099028
MOV10L1	0.0369482	0.01654	0.047819	0.0295828	0.0362289	0.0218702	0.0145695	0.0288028	0.0457657	0.0209043	0.0270832	0.0342026	0.0396149	0.0366914	0.0515402	0.0242967	0	0.0201597	0.0144412	0.044066	0.0311512	0.0484977	0.0427979	0.0579215	0.0203075	0.0497838	0.055805	0.0217119	0.0504744	0.0160646	0.0258867	0.041717	0.0460905	0.0206501	0.0233302	0.0355877	0.0185846	0.0294114	0	0.0193585	0.0392479	0.0134454	0.0263248	0.00477374	0.0243288	0.0519028	0.0538365	0
PANX2	0.0508424	0.046306	0.090772	0.12927	0.130763	0.0802562	0.0817526	0.114745	0.152376	0.0438862	0.0638692	0.0656355	0.101951	0.15422	0.112444	0.109735	0	0.128915	0.0957809	0.0831483	0.115816	0.0920685	0.0751654	0.108075	0.0763245	0.0166456	0	0.0731301	0.123292	0.0892255	0.0923386	0.130808	0.0914228	0.0610307	0.0988809	0.067613	0.0875262	0.0907491	0	0.0514517	0.127216	0.0856683	0.12224	0.0524768	0.085257	0.0676964	0.134935	0.00452403
TRABD	0.0403294	0.0594502	0.0470104	0.0757113	0.0761869	0.0546031	0.0653144	0.0795665	0.101862	0.0519058	0.0523388	0.0504341	0.0609594	0.116548	0.0585626	0.0932462	0	0.100057	0.0585617	0.0762491	0.0674836	0.0664229	0.101732	0.082569	0.0788032	0.0705172	0.055805	0.0554524	0.0662023	0.0394017	0.069712	0.0744156	0.0599952	0.0411159	0.0344927	0.057456	0.0496597	0.0679454	0	0.0607057	0.0588114	0.0464296	0.0702118	0.06459	0.0479236	0.0358056	0.0781833	0.0490592
SELENOO	0.207607	0.224724	0.280355	0.173033	0.208725	0.130213	0.273701	0.319491	0.388635	0.239657	0.260645	0.245494	0.300191	0.399456	0.383856	0.335912	0	0.32417	0.276854	0.27204	0.269832	0.308958	0.185588	0.368028	0.212586	0.276708	0.292265	0.135358	0.210814	0.165269	0.149108	0.389939	0.341206	0.322581	0.303122	0.317696	0.325783	0.367881	0	0.403982	0.352497	0.252241	0.288241	0.250398	0.251024	0.319969	0.359528	0.366492
TUBGCP6	0.0633327	0.0950659	0.0892206	0.0727886	0.0948116	0.0767642	0.0925714	0.112571	0.120243	0.0548256	0.0780016	0.0677647	0.0759958	0.120821	0.195144	0.0882012	0	0.129743	0.0802617	0.119828	0.110776	0.0935952	0.0263451	0.100667	0.0951439	0.0979228	0	0.0826623	0.0919399	0.0942353	0.0681475	0.144633	0.120013	0.0758566	0.0499074	0.099563	0.134834	0.129985	0	0.0925923	0.111557	0.088994	0.0780347	0.0447855	0.0864638	0.0675034	0.100289	0.027954
HDAC10	0.0233608	0.0336314	0.0540535	0.0606511	0.0533933	0.0551873	0.126222	0.13561	0.110448	0.071885	0.0618783	0.0374575	0.0582131	0.0942961	0.116528	0.0617462	0	0.064881	0.0743489	0.0839581	0.0873731	0.0522453	0.0125361	0.0709017	0.0742011	0.0564362	0.26582	0.0751605	0.0408377	0.101038	0.206184	0.0943031	0.114908	0.0502524	0.0407747	0.0552325	0.0816737	0.0903639	0	0.0516289	0.0405013	0.0335204	0.083223	0.105938	0.110951	0.0102264	0.0892342	0
MAPK12	0.0366948	0.0205686	0.074934	0.0533347	0.0599278	0.0448238	0.0623384	0.0660752	0.0758805	0.0330797	0.0416369	0.0455433	0.0566296	0.0593772	0.075428	0.06973	0	0.0879227	0.0708947	0.0521422	0.0611108	0.057141	0.0648496	0.0545616	0.0518622	0.0588916	0	0.03708	0.0479096	0.0862896	0.115606	0.0740063	0.0734503	0.0362104	0.0274324	0.0453081	0.054329	0.0500364	0	0.0296508	0.0346499	0.0347182	0.0534778	0.0482335	0.0556085	0.0227756	0.0474256	0.0436838
MAPK11	0.0687242	0.0786453	0.0803411	0.064513	0.0776335	0.0776739	0.101037	0.113236	0.0886912	0.0636638	0.0726933	0.061188	0.0766444	0.0598079	0.0930746	0.0609221	0	0.0586276	0.0600881	0.0691205	0.0522563	0.0814626	0.0435103	0.0697809	0.0791805	0.107536	0.055805	0.0806137	0.0532309	0.0895467	0.165917	0.0706739	0.119428	0.0471463	0.0828547	0.07009	0.104495	0.0991038	0	0.0777931	0.062427	0.0713047	0.0811748	0.071725	0.0771804	0.0600857	0.0975008	0.0212361
PLXNB2	0.0599673	0.0743602	0.0865257	0.0798249	0.0626585	0.0731404	0.116478	0.101273	0.113124	0.0299129	0.0700826	0.0507541	0.113779	0.110118	0.106415	0.0650653	0	0.102388	0.0921427	0.101154	0.0756279	0.103071	0.0170396	0.071956	0.0955607	0.0560711	0	0.0477183	0.0836764	0.119179	0.100493	0.133018	0.0989911	0.0627118	0.0216658	0.0517558	0.113663	0.121522	0	0.0844582	0.0962491	0.0575757	0.0654076	0.0302813	0.0927655	0.107379	0.107647	0.142377
DENND6B	0.110395	0.153818	0.212589	0.151052	0.175435	0.0913545	0.131145	0.208005	0.235487	0.143568	0.183178	0.127582	0.225912	0.218863	0.221567	0.219724	0	0.218151	0.155163	0.196061	0.173956	0.254156	0.239161	0.215423	0.123916	0.153671	0.321625	0.115476	0.14251	0.17223	0.159451	0.226004	0.190969	0.171537	0.127552	0.195535	0.156005	0.175353	0	0.244729	0.181618	0.149874	0.173182	0.131692	0.141078	0.206732	0.244091	0.206615
PPP6R2	0.383325	0.534793	0.573996	0.600429	0.619474	0.431851	0.404314	0.601901	0.799446	0.570834	0.577064	0.66716	0.475865	0.895278	0.820828	0.749971	0	0.78208	0.557788	0.686353	0.780588	0.6083	0.496293	0.733106	0.511747	0.478424	0.909603	0.298787	0.481462	0.445953	0.358522	0.666742	0.585782	0.485341	0.606567	0.671572	0.575828	0.564182	0	0.469839	0.76083	0.399423	0.630815	0.312465	0.368757	0.887304	0.843847	0.255858
SBF1	0.0392005	0.060534	0.0633966	0.0602951	0.084	0.0480975	0.0797506	0.107449	0.0985967	0.0272217	0.0452347	0.0488784	0.0866502	0.0982433	0.0874924	0.0795598	0	0.0596972	0.103188	0.0717696	0.0783685	0.0709851	0.0399329	0.0715075	0.089596	0.0606394	0	0.0329302	0.0705119	0.0317777	0.0290781	0.14279	0.0782936	0.0602728	0.0247255	0.0203066	0.104077	0.0677515	0	0.0627525	0.0766135	0.0334647	0.0750289	0.0544973	0.0588782	0.0770785	0.0901501	0.0306247
ADM2	0	0	0	0	0	0	0	0	0	0	0	0	0	0	0	0	0	0	0	0	0	0	0	0.00206818	0	0	0	0	0	0	0	0	0	0	0	0	0	0	0	0	0	0	0	0	0	0	0.000748102	0
MIOX	0	0	0.00058976	0	0	0	0	0	0.000481447	0	0	0	0	0.00298659	0	0	0	0	0.00179914	0	0	0.000840076	0	0	0	0	0	0	0	0	0	0	0	0.00106977	0	0	0	0	0	0	0	0	0	0	0	0	0	0
LMF2	0.0151972	0.0734859	0.0570839	0.0759687	0.0760938	0.0526624	0.0695106	0.09224	0.10196	0.0432583	0.0443568	0.0618296	0.0674179	0.0533738	0.124342	0.093921	0	0.0862751	0.0718739	0.0578696	0.108801	0.0670245	0.0469244	0.10287	0.0568956	0.0475021	0	0.0317737	0.0604465	0.0616493	0.0626926	0.0776818	0.0802006	0.0378646	0.050104	0.0621927	0.0871833	0.11711	0	0.0369156	0.0749638	0.0347306	0.0996314	0.0618129	0.0613729	0.0748316	0.0792291	0.0099028
NCAPH2	0.0504985	0.0612793	0.027064	0.0495202	0.0285415	0.0360401	0.117892	0.0920984	0.0675382	0.0431845	0.0343716	0.0308885	0.0634269	0.0394271	0.0649859	0.0414468	0	0.0473198	0.0604518	0.0703824	0.0654113	0.0456824	0.0585579	0.0228596	0.0673398	0.0478722	0	0.0379819	0.0405211	0.0328344	0.0279435	0.0749109	0.0919555	0.0464584	0.0392683	0.0366902	0.0455878	0.0396988	0	0.0368092	0.0312752	0.0437	0.0526534	0.0464766	0.0641719	0.0157534	0.0351622	0
TYMP	0	0	0.00120866	0.00795177	0.00780753	0.00482436	0	0.00543529	0.00662118	0	0.00252377	0	0	0	0.00226975	0.00463501	0	0.0161216	0.000809163	0.00412523	0.00769155	0.00235371	0	0.0165065	0.00256969	0	0	0	0.00258599	0	0	0	0.0057974	0.0115988	0	0.00258486	0	0	0	0	0.00583026	0	0.00412525	0	0	0.00520796	0.00243731	0
ODF3B	0	0	0	0	0.000926441	0	0.000768138	0.00212658	0.00254322	0.000743681	0.0014817	0	0	0	0	0	0	0	0	0	0	0.00901606	0	0	0	0	0	0	0.003312	0.00351207	0	0	0.00140384	0.00254156	0	0	0	0	0	0	0	0	0.00618531	0.00387727	0.0163292	0	0	0
SYCE3	0	0	0	0.000952355	0.00290847	0	0.000818432	0.00103556	0.000937006	0	0.000657882	0.00439426	0.00307421	0	0.00116651	0	0	0.00402426	0.000414373	0	0	0.00138206	0	0	0.00377463	0	0	0.0116132	0.00447542	0	0	0.00428095	0	0	0	0.00451948	0	0	0	0	0.00154516	0	0.000960949	0	0	0.00841131	0.00200291	0
CPT1B	0	0	0.00231395	0.00432067	0.00198373	0.0056047	0.00204493	0.00344838	0.00337692	0	0.00303327	0.00499112	0.00239584	0.00155586	0	0.00337184	0	0.00201498	0.00464029	0	0.00393754	0.00386712	0	0.00143186	0	0	0	0	0	0	0	0.00621415	0.00113945	0	0	0.00376798	0.00608654	0.00161648	0	0	0	0	0.00138952	0.00960529	0.00810618	0	0.00294034	0
CHKB-CPT1B	0	0	0	0	0	0	0	0.001669	0	0	0	0	0	0	0	0	0	0	0	0	0	0	0	0	0	0	0	0	0	0	0	0	0	0	0	0.00191343	0	0	0	0	0	0	0	0	0	0	0	0
CHKB	0.00874406	0.00682785	0.0201391	0.0256114	0.0236441	0.0141236	0.0129462	0.0275146	0.0313396	0.0238646	0.0186407	0.00671672	0.00923715	0.0426299	0.0330543	0.040605	0	0.0368658	0.0264616	0.0243414	0.0270863	0.0276413	0.033141	0.0214767	0.0140836	0.00733849	0	0	0.0215114	0.0304389	0	0.0181595	0.0284898	0.0125855	0.00680253	0.0173506	0.019456	0.0200603	0	0.00213241	0.0255119	0.00512629	0.0464868	0.00279159	0.0166601	0.0355003	0.0299404	0.0957746
MAPK8IP2	0.241817	0.142407	0.141199	0.194149	0.157405	0.184847	0.341616	0.253683	0.228027	0.166704	0.147485	0.125632	0.264955	0.189745	0.161862	0.12268	0	0.150524	0.246941	0.185956	0.219618	0.188252	0.158579	0.15902	0.2547	0.212885	0.055805	0.173296	0.134619	0.159522	0.375426	0.289958	0.268599	0.138425	0.170751	0.122036	0.249772	0.190722	0	0.157485	0.162158	0.155732	0.169488	0.257391	0.267572	0.170142	0.172768	0.118282
ARSA	0.0448062	0.066627	0.0608637	0.08026	0.0741231	0.0563469	0.056633	0.0598293	0.105693	0.0247366	0.0364083	0.0367274	0.0745698	0.0500467	0.10413	0.083817	0	0.104293	0.0742448	0.0870848	0.0811527	0.0510997	0.0183491	0.0726933	0.0579905	0.0537303	0.407323	0.0635791	0.0477915	0.0372894	0.0354453	0.0753603	0.0672058	0.0274677	0.0522545	0.0564871	0.0420168	0.0457076	0	0.0265866	0.0726597	0.0279682	0.0592497	0.0682396	0.0441034	0.0537204	0.0922447	0.00607723
SHANK3	0.0661937	0.108902	0.114858	0.144811	0.16279	0.0719866	0.202046	0.185491	0.230681	0.104866	0.150489	0.0991071	0.156564	0.262955	0.200467	0.209445	0	0.244724	0.150963	0.161681	0.193183	0.236387	0.15565	0.297227	0.0962951	0.126726	0	0.0601946	0.0929238	0.098557	0.0976245	0.16524	0.204527	0.108209	0.0581956	0.137617	0.165431	0.183324	0	0.100133	0.172979	0.132947	0.168242	0.118071	0.155901	0.199496	0.274165	0.0862087
ACR	0	0	0.000993202	0.000800411	0	0	0	0.00116185	0.000920417	0	0.00142915	0	0.00329154	0.00377954	0	0	0	0.00151459	0	0	0.000845917	0.000988321	0	0.0024074	0	0	0	0	0.00148321	0.00311822	0	0.00922531	0	0	0	0.000445369	0	0.00260758	0	0.010745	0.00282276	0	0.00377229	0.0117799	0	0	0.00292848	0
RABL2B	0.0487656	0.0869595	0.0821372	0.0865687	0.0677839	0.0521825	0.0972328	0.10298	0.146277	0.0585469	0.0587328	0.0757396	0.0983056	0.157797	0.109581	0.114373	0	0.130148	0.0770864	0.107305	0.0857424	0.15275	0.0558962	0.187131	0.0647215	0.0573882	0.055805	0.0275543	0.0898227	0.0760066	0.0752023	0.108658	0.119467	0.0798867	0.0405057	0.0784691	0.082301	0.132968	0	0.0709439	0.0975912	0.0577711	0.123784	0.0511652	0.0705716	0.125674	0.131284	0.0330418
FP565260.3	0	0	0	0	0	0	0	0	0.00061586	0	0	0	0	0	0.00116651	0	0	0	0	0	0	0	0	0	0	0	0	0	0.00134112	0	0	0.00550891	0	0	0	0.00110924	0	0	0	0	0	0	0	0	0	0	0	0
GATD3B	0	0	0.0023344	0.00264146	0.00229404	0.0113133	0.00522283	0.00642282	0.0151664	0.00571363	0.00944535	0.00752646	0.0074939	0.016769	0.0106076	0.003008	0	0.015559	0.00401088	0.00986769	0.0105531	0.0208123	0	0.00964887	0	0.00243492	0	0	0.013484	0.00117961	0.00658346	0.0206201	0.00609457	0.00397894	0	0.010091	0.0132562	0	0	0.00690162	0.0122883	0.0153997	0.00273409	0	0.0106498	0.00895028	0.013937	0
FP565260.2	0.0157802	0.0070314	0.0129205	0.00589217	0.00503594	0.00660897	0.0200244	0.00622592	0.00871668	0.011566	0.00327545	0.00342793	0.0128637	0.0111489	0.00361163	0.00668159	0	0.00584581	0.0125919	0.00989379	0.00381292	0.00877319	0	0.0112549	0.00113504	0.0176167	0	0	0.00808592	0.00779805	0.00658346	0.0098371	0.0147041	0.010896	0.00562112	0.0114715	0.00893182	0.0125036	0	0.00468587	0.00992519	0.0243135	0.00279952	0.00776125	0.026163	0.00746204	0.010031	0.013897
FP565260.1	0	0	0.000562216	0	0.00234175	0	0.00789714	0.00686529	0.00879898	0.00421546	0.010599	0.00829456	0	0.0016616	0.0029703	0.00797519	0	0.00283108	0	0.00273689	0.00289985	0.0138185	0	0.00256999	0	0	0	0	0	0.00206691	0	0.00635437	0.00924697	0.00198947	0	0	0.00560903	0.00958197	0	0	0.00643416	0.00694508	0.00396406	0	0	0	0.0143102	0
FP565260.6	0	0	0.00815216	0.00815965	0.00679383	0.00803298	0.00478182	0.00891827	0.00877156	0	0.00393855	0.00926574	0	0.0067894	0.0139222	0.0087157	0	0.00322407	0.0054261	0.0022851	0.00262255	0.00273824	0	0.0090483	0.00471127	0	0	0	0.00759391	0	0	0.00345866	0.00391523	0.00284145	0.0057898	0.00277804	0.00311101	0.0115674	0	0.00306157	0.00756659	0.00651405	0.0101203	0	0.0140913	0.00162045	0.00633851	0.0375859
SIK1B	0	0	0	0	0	0	0	0	0	0	0	0	0	0	0	0	0	0	0	0	0	0	0	0	0	0	0	0	0	0	0	0	0	0	0	0	0	0	0	0	0	0	0	0	0	0	0	0
CBSL	0	0	0	0	0	0	0	0	0	0	0	0	0	0	0	0	0	0	0	0	0	0	0	0	0	0	0	0	0	0	0	0	0	0	0	0	0	0	0	0	0	0	0	0	0	0	0	0
U2AF1L5	0.00962583	0.00956805	0.008063	0.00156944	0.00777209	0.022362	0.0093322	0.0113486	0.00195074	0.00541391	0	0.0154032	0.0136411	0.0355885	0.0163341	0.0102764	0	0	0.0129663	0.00848434	0.00241224	0.0111907	0	0	0.0149117	0.0155742	0	0	0.0123265	0.0163487	0	0.000883897	0.01305	0.0129273	0.00689887	0.00162727	0.0127094	0.0365982	0	0.0169978	0.0136559	0.0027544	0.0265043	0.00420591	0.00293354	0	0.0107441	0
SMIM11B	0	0.00340471	0.00625193	0.0084842	0.00443511	0.00553597	0.0180348	0.00499844	0.0163523	0.00587032	0.00381254	0.00583138	0.0138443	0.0138271	0.00312003	0.0136374	0	0.0136704	0.00573386	0.00573817	0.0106584	0.0316042	0.0187214	0.00591048	0.00283523	0.00536249	0	0.0105012	0.00739888	0.00962357	0.0195593	0.0127826	0.0212392	0.0146589	0.00754811	0.0128849	0.0135765	0.0422439	0	0.00827551	0.0112125	0.00218753	0.00663377	0	0.00648876	0.0163296	0.0187354	0.0331294
SMIM34B	0	0	0.000365726	0.000916816	0	0.00350835	0	0	0.00389016	0	0	0	0	0.00504977	0.00125704	0.00209187	0	0	0.00067059	0	0.0027252	0.00115641	0	0.00254014	0	0	0	0	0.00220961	0	0	0	0.00420659	0	0	0	0	0	0	0.00159561	0.00494828	0	0.00243491	0	0	0	0.0036191	0
KCNE1B	0	0	0	0	0	0	0	0	0	0	0	0	0	0	0	0	0	0.00252873	0	0	0	0	0	0	0	0	0	0	0	0	0	0	0	0	0	0	0	0	0	0	0	0	0	0	0	0	0	0
TPTE	0.00894749	0.0109843	0.00821685	0.0132409	0.00826785	0.000883924	0	0.00790822	0.00914991	0.0184269	0.00859507	0.00568902	0.00658907	0.00343458	0.00910788	0.00609731	0	0.00653916	0.00641358	0.00313962	0.00738169	0.000432435	0.0250136	0.00970496	0.0265162	0.0119319	0	0	0.00163631	0.00278146	0	0	0.00512645	0.00245183	0	0.0100319	0.0031512	0.00519444	0	0	0.0110413	0	0	0	0.00542953	0.00248162	0.0137884	0.00452403
POTED	0	0	0.000794501	0	0	0.00353688	0	0	0	0	0	0	0	0	0	0	0	0	0	0	0	0.00110402	0	0	0	0	0	0	0	0	0	0	0	0	0	0	0	0	0	0	0	0	0	0	0	0	0	0
LIPI	0.00397949	0.0107557	0.0127107	0.0201787	0.0281834	0.0108896	0.00704706	0.00970629	0.0212061	0.00169647	0.00710619	0	0.00143857	0.0335826	0.00931162	0.0232675	0	0.0182824	0.00939489	0.00501526	0.00371251	0.0156356	0	0.0205652	0	0.00894339	0	0.00591601	0.0162511	0.00821602	0	0.0471523	0.00192953	0.0087702	0.0136101	0.00311593	0.0041687	0.00737574	0	0.00312728	0.011393	0	0.0466813	0.00874443	0.0101001	0	0.0217686	0.0242261
RBM11	0.16366	0.100793	0.0891223	0.0908199	0.0929003	0.0614237	0.0843382	0.105538	0.106083	0.0955738	0.0975409	0.0797739	0.0947579	0.110183	0.107814	0.0801447	0	0.0927862	0.107177	0.0437975	0.0835266	0.0891292	0.0432488	0.125268	0.112898	0.156461	0.055805	0.080384	0.150682	0.0545045	0.0820504	0.133691	0.0768375	0.0466791	0.102202	0.0921746	0.0686647	0.115189	0	0.0849106	0.0649989	0.0818429	0.139334	0.088703	0.0870606	0.0729474	0.0324685	0.00452403
HSPA13	0.130497	0.164079	0.150021	0.176423	0.173515	0.233802	0.184488	0.211029	0.183349	0.126815	0.165542	0.175286	0.175355	0.14403	0.125844	0.106998	0	0.109931	0.218589	0.130095	0.139714	0.173844	0.111212	0.158	0.23294	0.156406	0	0.165326	0.175166	0.13036	0.189976	0.177916	0.160965	0.0987675	0.130838	0.138648	0.209454	0.172464	0	0.133769	0.137916	0.0932626	0.117545	0.152732	0.186914	0.150471	0.112603	0.0810106
SAMSN1	0.0107377	0.0165566	0.0102908	0.0158763	0.00876818	0.0065477	0.0115634	0.00410599	0.0167773	0.000766296	0.00280779	0.00470062	0	0.011544	0.00337136	0.00953382	0	0.00906135	0.00815492	0.0110264	0.00594528	0.011535	0.0105008	0.0011029	0.0103123	0.015045	0	0.0133782	0.0171246	0.00405994	0.0362288	0.00740801	0.0149655	0.0189203	0.0428809	0.0111046	0.00500794	0	0	0.00612854	0.00981819	0.0178442	0.00644964	0	0.00550003	0.00261202	0.0132607	0.031232
NRIP1	0.255741	0.202894	0.285558	0.288078	0.301534	0.330056	0.450636	0.256584	0.31429	0.35637	0.224303	0.280465	0.219629	0.220902	0.172429	0.249745	0	0.186484	0.326863	0.235432	0.320177	0.249586	0.33658	0.27975	0.314792	0.304139	0.055805	0.286573	0.27172	0.306771	0.208141	0.302335	0.217031	0.332308	0.228137	0.289653	0.264531	0.321477	0	0.281027	0.292561	0.256303	0.245687	0.398534	0.35603	0.128957	0.333639	0.26763
USP25	0.510117	0.495133	0.460433	0.469792	0.494431	0.472431	0.350269	0.472811	0.443182	0.517275	0.521709	0.486097	0.454852	0.360962	0.433247	0.426923	0	0.409233	0.475863	0.366661	0.445767	0.442673	0.363732	0.511218	0.51717	0.52593	0.139945	0.471275	0.525951	0.413896	0.45915	0.546153	0.512329	0.4066	0.462331	0.508454	0.388221	0.485701	0	0.503183	0.396621	0.41715	0.462704	0.47336	0.386389	0.514911	0.420841	0.487565
CXADR	0.135843	0.235494	0.180372	0.243642	0.194389	0.177585	0.233474	0.195815	0.236909	0.153478	0.197621	0.144228	0.200424	0.211446	0.164606	0.176086	0	0.169076	0.178261	0.177795	0.168372	0.204973	0.143622	0.235284	0.243562	0.22848	0.055805	0.238391	0.222226	0.17493	0.149893	0.274774	0.152093	0.154149	0.103656	0.142561	0.222179	0.230692	0	0.157724	0.228373	0.116839	0.232607	0.170426	0.139835	0.193116	0.145802	0.125763
BTG3	0.0538113	0.0316511	0.0306627	0.0375749	0.0320774	0.032275	0.0361984	0.039152	0.0256423	0.0286319	0.0455137	0.0240659	0.0345704	0.0342235	0.0257797	0.0246941	0	0.0410695	0.0428963	0.0243698	0.0356492	0.0321117	0.0255346	0.0501728	0.0553636	0.0444969	0	0.02223	0.0432976	0.0436947	0.0652832	0.0279318	0.0227311	0.00989133	0.0760825	0.02928	0.028416	0.0461357	0	0.0303256	0.0362306	0.00917192	0.024018	0.0280155	0.044982	0.0668989	0.00788326	0.0222113
C21orf91	0.0136209	0.0137858	0.00311454	0.00844912	0.0106856	0.011602	0.00991067	0.00176609	0.00887987	0.0101101	0.00126664	0.00184585	0	0.00788287	0.00994996	0.000871753	0	0.00116854	0.00437853	0.00319132	0.00357867	0.00415969	0	0	0	0	0	0	0.00528831	0.00151804	0	0.00758249	0.00908006	0.00634579	0	0.00289253	0.00387884	0	0	0.00468587	0.00247156	0.00548785	0.00664693	0.00750722	0.00767514	0.00444112	0.00665066	0
CHODL	0.0250671	0	0.0197608	0.0210755	0.0319038	0.0144283	0.0123725	0.00226668	0.0133999	0.013464	0.00565989	0.0101275	0.0106657	0.0105282	0.00889479	0.0144512	0	0.0158467	0.0125256	0.00719368	0.0124981	0.0100577	0.0151358	0.0237005	0.00471024	0.00723785	0	0.0381717	0.0147955	0.0217984	0.00911538	0.0308935	0.00596668	0.022544	0.0270694	0.020432	0.00822615	0.00977241	0	0.0126934	0.0182395	0.00811045	0.0059053	0.00978115	0.00115091	0.0100068	0.0126992	0
TMPRSS15	0	0.00505984	0.00611983	0.0135877	0.00916732	0.00222252	0.00429696	0.00629811	0.00867716	0.0018819	0.00216156	0.000946085	0	0.00211382	0	0.00282982	0	0.00617946	0.00092948	0.000745433	0.014937	0.00672551	0.0143464	0.0225662	0.00132249	0	0	0.00575231	0.00438688	0.00743402	0	0.00925412	0.00518021	0.00930334	0	0.000621029	0.00304701	0.00186933	0	0.00469171	0.00954258	0.00773621	0.00949617	0.00467403	0	0.0100832	0.0120744	0.0509861
NCAM2	1.35654	1.37127	1.57566	1.63701	1.92414	1.62843	1.38911	1.39656	1.86919	1.40041	1.32712	1.20569	1.03052	1.66012	1.38681	1.73024	0	1.74952	1.4027	1.66009	1.7951	1.34718	1.25639	1.60954	1.28287	1.16943	2.06789	1.41994	1.61251	1.41491	1.22489	1.67107	1.46079	1.86863	1.42646	1.67298	1.86701	1.91815	0	1.22704	1.66146	1.24273	1.60075	1.44836	1.58155	1.41261	1.62116	2.52036
MRPL39	0.0517592	0.0798886	0.0581019	0.0508726	0.0722168	0.0561485	0.0641956	0.0808253	0.0759025	0.0809311	0.0524969	0.0668519	0.0759807	0.085826	0.0694192	0.063125	0	0.081417	0.0692077	0.0811711	0.0594376	0.0631478	0.0368319	0.0789102	0.0658537	0.057288	0	0.0489467	0.0570894	0.0513213	0.0174927	0.0878217	0.0633781	0.0740792	0.0242722	0.0427954	0.0748757	0.0222463	0	0.035763	0.0793185	0.0316302	0.0721466	0.0632875	0.0404293	0.0531606	0.070279	0.0519827
JAM2	0.0282041	0.0340968	0.0406335	0.0602978	0.0176748	0.0224379	0.0550611	0.0649442	0.0406664	0.00574912	0.0314312	0.0186891	0.0401104	0.0304648	0.0357725	0.0313641	0	0.0333453	0.0314055	0.0349737	0.0334275	0.0192335	0.0109901	0.0193058	0.0171951	0.0316138	0	0.0284739	0.039165	0.0313005	0.0445793	0.0260114	0.0337172	0.0314204	0.0385036	0.0127968	0.0254964	0.0400815	0	0.0303975	0.0235891	0.00956877	0.0284562	0.0138412	0.0131423	0.0294843	0.0263045	0.0519474
ATP5PF	0.102719	0.117577	0.125275	0.216734	0.192137	0.157347	0.180578	0.220314	0.18193	0.0866764	0.0905091	0.0915448	0.123625	0.182975	0.0699413	0.175778	0	0.118111	0.184857	0.103206	0.146122	0.12942	0.0658399	0.184557	0.150874	0.089268	0	0.201446	0.176357	0.132751	0.144915	0.157252	0.129005	0.0906249	0.0546081	0.0799815	0.174054	0.16695	0	0.107917	0.129146	0.0603827	0.102329	0.11565	0.141378	0.0617501	0.0833633	0.104403
GABPA	0.0960098	0.0685003	0.0803261	0.0858035	0.11227	0.0826057	0.0967423	0.0713812	0.0973317	0.102112	0.0756382	0.07853	0.0480563	0.102258	0.1123	0.0725476	0	0.0580565	0.0875534	0.0600075	0.0951807	0.0743407	0.0320791	0.125579	0.098287	0.0829299	0	0.0730958	0.0974348	0.082051	0.0950694	0.0951143	0.102807	0.116329	0.0674286	0.0858919	0.109365	0.0914833	0	0.0314255	0.0853349	0.069424	0.0859601	0.0718433	0.10379	0.0988981	0.0960524	0.0460954
APP	1.11959	1.35602	1.29961	1.46695	1.55607	1.25898	1.86979	1.51884	1.57374	1.35864	1.24169	1.25511	1.396	1.48125	1.28449	1.51422	0	1.44182	1.39009	1.40436	1.48339	1.32032	1.24488	1.50467	1.53018	1.16656	0.888594	1.2951	1.33373	1.22392	1.23409	1.44364	1.40614	1.29501	1.20664	1.35049	1.5055	1.42835	0	1.31927	1.47618	1.29274	1.37791	1.535	1.36802	1.57711	1.3828	1.9541
CYYR1	0	0	0.0055493	0.0128319	0.00602211	0.00324323	0.0046143	0.00285714	0.00288364	0	0	0	0.00374871	0.00896414	0.00135505	0.00343385	0	0.00938182	0.000361818	0.0035597	0.00278422	0.00681879	0	0.00328971	0	0	0	0.00471444	0.0136788	0.000979916	0	0.00469721	0.00400924	0.00341834	0	0.0022811	0.00569359	0.00702098	0	0	0.00487898	0	0.0103475	0	0	0	0.00649732	0
ADAMTS1	0	0.0115176	0.00621908	0.00054076	0.00516251	0.0024602	0.00777427	0.00379125	0.00402502	0.00913569	0	0.00220533	0	0	0.00283133	0.00434801	0	0.00225305	0.00495474	0.000850968	0.00313733	0.00601286	0	0	0.00837475	0.00761136	0	0	0.00383165	0	0	0.00205154	0.00272068	0.00207713	0	0.00745152	0.00176407	0	0	0.00350306	0.00202072	0	0	0.00416915	0.00861973	0.00824726	0.00419268	0
ADAMTS5	0.043431	0.0383665	0.0435851	0.0217134	0.0276271	0.0504044	0.0171554	0.0400809	0.0203328	0.0174742	0.0342284	0.0268561	0.0212836	0.0130189	0.0358791	0.0146639	0	0.0212839	0.0490403	0.0232846	0.0408765	0.0225174	0.0460866	0.012618	0.0305389	0.0395355	0	0.0466203	0.0322837	0.019665	0.017833	0.0107586	0.0293683	0.0197989	0.022387	0.0418549	0.0359773	0.0275906	0	0.0384937	0.0162215	0.00941271	0.0399154	0.0225281	0.0152813	0.0793343	0.0131591	0.0192694
N6AMT1	0.0167832	0.0421714	0.0237216	0.0277784	0.0224107	0.0201465	0.0406668	0.042719	0.0406294	0.0178101	0.0307485	0.0286815	0.022009	0.0302167	0.035363	0.0368091	0	0.0325735	0.0256071	0.013894	0.0337853	0.0375039	0.0260438	0.0302889	0.0207513	0.0187037	0	0.0306203	0.0140039	0.0265772	0.0278711	0.0236951	0.0227605	0.0405861	0.00609153	0.0246152	0.0372165	0.0381048	0	0.020354	0.0160665	0.0177364	0.0365629	0.0132739	0.0112766	0.00801478	0.0234455	0
LTN1	0.278318	0.20842	0.199209	0.23	0.244082	0.214434	0.18929	0.231021	0.241923	0.178172	0.29054	0.204375	0.158739	0.228975	0.219688	0.25203	0	0.287688	0.269602	0.219045	0.304081	0.253508	0.13834	0.259911	0.231752	0.242649	0.292265	0.225744	0.264887	0.19672	0.164447	0.277656	0.209987	0.229166	0.166319	0.195322	0.233798	0.21197	0	0.174902	0.227212	0.0997126	0.203697	0.154996	0.265187	0.224779	0.223769	0.154114
RWDD2B	0.0138479	0.0145409	0.0115235	0.0237055	0.024588	0.0147567	0.0146724	0.0382806	0.0365168	0.0303439	0.0228703	0.0381325	0.0250074	0.052387	0.0269006	0.0514764	0	0.037513	0.0311149	0.0289645	0.0218921	0.0244567	0.0318621	0.0285911	0.0153466	0.018545	0	0	0.0181863	0.0327857	0.0116844	0.0196379	0.0208896	0.0120512	0.0050191	0.0244005	0.0253812	0.0247508	0	0.0220065	0.0284815	0.0137824	0.00733867	0.00428667	0.00773658	0.0197418	0.034813	0.0105325
USP16	0.250824	0.160372	0.155602	0.140603	0.172212	0.145822	0.129418	0.168566	0.148179	0.0865259	0.129117	0.167388	0.180477	0.202332	0.182	0.134403	0	0.142873	0.160062	0.124947	0.164064	0.154419	0.0925264	0.157185	0.163481	0.159941	0.292265	0.167816	0.175662	0.132775	0.0694504	0.189352	0.138434	0.10553	0.16829	0.145504	0.130125	0.139805	0	0.099263	0.130028	0.0906293	0.155055	0.0960121	0.125244	0.110185	0.12785	0.01598
CCT8	0.11158	0.143425	0.126589	0.152446	0.133604	0.147537	0.276702	0.164695	0.132001	0.0794437	0.120897	0.109442	0.122486	0.156004	0.115013	0.143504	0	0.146891	0.141596	0.117124	0.129099	0.112257	0.0259222	0.13812	0.134159	0.136616	0.101398	0.113743	0.176219	0.101388	0.235573	0.202493	0.136651	0.104401	0.092858	0.110925	0.212305	0.186215	0	0.104486	0.103112	0.118437	0.153036	0.134219	0.114857	0.109715	0.0878111	0.127992
MAP3K7CL	0.0085635	0.0195035	0.0233408	0.0393642	0.0313138	0.0167959	0.0382679	0.0187068	0.0463528	0.0358903	0.0309865	0.0434438	0.0402059	0.0409382	0.0282427	0.0712583	0	0.0515711	0.0303724	0.0445544	0.0263623	0.0287155	0.00881868	0.0344714	0.0504941	0.00782147	0.055805	0.0165183	0.0344409	0.029857	0.0416107	0.0510392	0.0442182	0.0337535	0.0197935	0.0413293	0.0400511	0.0394131	0	0.00635675	0.0529527	0.00728477	0.0271313	0.0138414	0.044365	0.043126	0.0488003	0.119812
BACH1	0.200302	0.304131	0.516866	1.14243	1.00256	0.416003	0.296121	0.584297	1.08217	0.291511	0.392334	0.379747	0.323998	1.04349	0.318713	1.17696	0	0.725677	0.582697	0.566703	0.771979	0.616776	0.148767	1.36058	0.328174	0.20094	0.468606	0.398689	0.985699	0.473017	0.215422	0.917377	0.390553	0.573977	0.219273	0.418701	0.452053	0.449843	0	0.353624	0.847658	0.250915	1.02565	0.150099	0.453656	0.586157	0.969954	0.293986
GRIK1	3.61421	3.41149	3.62709	3.66738	3.84509	3.8236	3.35049	3.36919	3.91242	4.04478	3.68513	3.8335	3.82327	3.62323	3.55858	3.86415	0	3.56288	3.64854	3.83937	3.76166	3.48905	3.92303	3.7375	3.74878	3.95215	3.93785	3.32261	3.42382	3.64244	3.61871	3.52165	3.318	3.80635	3.64519	3.82808	3.36006	3.19196	0	3.64702	3.85176	3.65186	3.33863	3.71365	3.54589	3.46688	4.12306	3.39403
TIAM1	1.13459	1.54234	1.61924	1.80133	1.9417	1.72035	1.67856	1.65075	2.05746	1.7883	1.45242	1.60967	1.50032	1.85665	1.68723	2.04825	0	1.94502	1.65501	1.91906	1.8123	1.70457	1.38434	1.90547	1.54846	1.36768	1.90762	1.56376	1.78398	1.50189	1.32611	1.86022	1.5448	1.95988	1.49419	1.90811	1.67541	1.19964	0	1.6133	1.99113	1.54731	1.70819	1.44903	1.56737	1.41463	2.16295	1.4731
SOD1	0.206416	0.175665	0.189165	0.248639	0.251104	0.266286	0.497034	0.354578	0.263283	0.209926	0.250976	0.162493	0.2301	0.250734	0.181614	0.220756	0	0.194735	0.36472	0.14602	0.262537	0.216012	0.226153	0.244115	0.364314	0.18944	0.055805	0.198877	0.265047	0.20623	0.234537	0.265251	0.312768	0.157177	0.152344	0.171226	0.293306	0.297771	0	0.175062	0.177002	0.200346	0.197276	0.191615	0.215018	0.134635	0.115089	0.190033
SCAF4	0.215743	0.106446	0.159127	0.169911	0.166937	0.188909	0.155595	0.185832	0.190113	0.185228	0.157884	0.15601	0.168591	0.174595	0.189481	0.174876	0	0.160411	0.169669	0.137232	0.17979	0.182106	0.130344	0.162442	0.149794	0.163394	0.101398	0.109715	0.146386	0.11115	0.0933161	0.209489	0.114672	0.160994	0.102865	0.139124	0.165771	0.207222	0	0.12526	0.199214	0.128375	0.198606	0.174131	0.172165	0.136846	0.180148	0.200479
HUNK	0.298778	0.349778	0.363244	0.54285	0.541277	0.404187	0.901406	0.445918	0.626537	0.463185	0.432113	0.377924	0.387454	0.35579	0.575824	0.50079	0	0.476211	0.353066	0.414574	0.631987	0.472929	0.525507	0.73721	0.499011	0.346495	0.468606	0.290142	0.372464	0.253441	0.302518	0.541101	0.359427	0.415959	0.3357	0.539999	0.399645	0.386525	0	0.348543	0.556469	0.420846	0.263292	0.471793	0.482227	0.39137	0.788738	0.721908
MIS18A	0.0349981	0.0432635	0.0305239	0.0289593	0.0295042	0.0473191	0.0434642	0.0335849	0.0424475	0.0241281	0.0138938	0.0123709	0.0289781	0.0405851	0.0145168	0.0388853	0	0.0394486	0.0269333	0.0307381	0.0225827	0.0332198	0.0178469	0.0592569	0.0248404	0.0729239	0	0.0335965	0.0443011	0.0133911	0.0124972	0.0638951	0.0452568	0.017679	0.0312531	0.023283	0.0831368	0.0357578	0	0.0214861	0.0361041	0.0416557	0.0366795	0.0243656	0.0554346	0.0420859	0.0399018	0.0105325
MRAP	0	0	0.00329327	0.00553261	0.00698773	0.00284527	0.00121881	0.00226535	0.00788236	0	0	0.00596599	0	0.00488292	0.00614765	0.00433758	0	0.00598633	0.00595882	0	0.00640788	0.00793366	0	0.00985573	0	0	0	0	0.00731194	0.00229847	0	0.00321392	0.00102334	0.00442763	0	0.000607571	0.00175465	0	0	0	0.00587282	0	0.00819999	0	0	0	0.00734552	0
URB1	0.121379	0.167486	0.144017	0.160121	0.179444	0.164997	0.169395	0.188303	0.240071	0.150881	0.141214	0.145354	0.195376	0.233677	0.238437	0.197197	0	0.238784	0.184783	0.152867	0.2161	0.220771	0.146427	0.315933	0.180423	0.189781	0	0.0695194	0.156261	0.16145	0.167142	0.225809	0.195826	0.177438	0.166893	0.167432	0.133087	0.185035	0	0.134382	0.22078	0.149614	0.165579	0.165457	0.191772	0.171133	0.252443	0.196487
EVA1C	0.436385	0.445195	0.424971	0.396214	0.381537	0.333771	0.299399	0.49232	0.53474	0.401027	0.499824	0.491031	0.443392	0.633841	0.584388	0.547991	0	0.519462	0.439594	0.446951	0.514714	0.67207	0.60482	0.594401	0.334131	0.498651	0.101398	0.32817	0.312499	0.382794	0.403703	0.48211	0.518258	0.412362	0.568295	0.543035	0.305425	0.399423	0	0.478921	0.534303	0.330569	0.465444	0.247272	0.323272	0.624128	0.579663	0.307465
TCP10L	0	0	0.00806637	0.00843415	0.00850758	0.00686466	0.0197544	0.00362761	0.00741646	0.00564749	0.00558036	0	0.00477377	0	0.00557715	0.00939806	0	0.00625551	0.00396483	0.00760601	0.00478939	0.0135785	0.0110163	0.00760497	0	0	0	0	0.00758632	0.000979916	0	0.0124093	0.00711723	0.00694723	0.0033301	0.0013166	0.0171853	0.00492127	0	0.00826687	0.00789863	0.0147943	0.00912928	0.00480635	0.00644229	0.00124972	0.0136635	0
CFAP298	0	0.00522211	0.00151474	0.0018237	0.00169163	0	0.00384964	0.00526574	0.00615384	0.0027431	0	0.00609119	0	0.00739022	0.00415593	0.0033984	0	0.0050058	0.0106351	0.00424194	0.0063383	0.00837872	0.0154515	0.0208893	0.00272186	0	0	0	0.00449291	0	0	0.010369	0.00263346	0.00245965	0	0.00155806	0.0118146	0.0031895	0	0	0.00144219	0	0.00544297	0	0	0	0.00609371	0
SYNJ1	0.425612	0.397764	0.385447	0.491995	0.509449	0.41942	0.438179	0.500138	0.521839	0.376447	0.46564	0.427451	0.372479	0.488529	0.392657	0.474	0	0.473259	0.482066	0.420907	0.475484	0.514281	0.381562	0.574589	0.522991	0.385442	0.405765	0.368119	0.51906	0.334717	0.356212	0.631769	0.426906	0.35945	0.357774	0.469817	0.441196	0.492523	0	0.430004	0.466374	0.359096	0.404822	0.346849	0.368293	0.434852	0.461306	0.371237
PAXBP1	0.286334	0.310006	0.246902	0.287046	0.29357	0.271425	0.214772	0.295658	0.289885	0.186065	0.227623	0.226017	0.275768	0.342352	0.261307	0.297497	0	0.316607	0.276946	0.218414	0.319289	0.359712	0.144201	0.388534	0.214834	0.277991	0	0.191933	0.258847	0.195436	0.151057	0.334819	0.216257	0.229228	0.201895	0.234295	0.240852	0.263279	0	0.209533	0.24938	0.22195	0.317457	0.180249	0.229224	0.295933	0.300505	0.334631
C21orf62	0.0126298	0	0.00680689	0.00850798	0.00294292	0.0021992	0	0.00434908	0.00384701	0.00125391	0.00196759	0	0	0	0.00220471	0.00422284	0	0.0015582	0	0.000781783	0.00281928	0.00281748	0	0.00580566	0.00176928	0	0	0	0.00189546	0	0	0.00269015	0	0	0	0	0	0.00169693	0	0.00274705	0	0	0.0118455	0	0	0.00151219	0.000831445	0
OLIG2	0.00490539	0	0.0044413	0.00456192	0.0061574	0.0063889	0.00732537	0.0135719	0.00972823	0.00529955	0.0057406	0	0	0.0099611	0.0134576	0	0	0	0.00370131	0.00401355	0.00690268	0.0090006	0	0.0018312	0.00364374	0	0	0.0122464	0.00760382	0.0134379	0.0269118	0.00900658	0.0192294	0.00645077	0	0.00431146	0	0.0117669	0	0	0.00112075	0	0.0105814	0	0.00641094	0	0.0110951	0.0359073
OLIG1	0.0202309	0.0250395	0.0100264	0.0225166	0.01269	0.0275309	0.0224527	0.0170734	0.0152359	0.00339152	0.0270741	0.00616025	0.00953766	0.0113421	0.0109846	0.00617201	0	0.0035619	0.0106852	0.0156949	0.01926	0.0049135	0.0189782	0.00574928	0.0165629	0.0146726	0.055805	0.0146106	0.0128392	0.0357029	0.057242	0.015822	0.0446777	0.012852	0.00999961	0.0113106	0.0122723	0.0138748	0	0.00374266	0.00247719	0.0132327	0.00838612	0.0248556	0.0251732	0.0101667	0.0163597	0
AP000295.1	0	0	0.000551149	0.00109967	0	0	0	0	0.000390011	0.00274798	0	0	0.00355439	0	0	0.00151348	0	0	0	0	0	0	0	0.00162099	0	0	0	0	0.00252598	0	0	0.0023487	0.000477389	0	0	0	0	0	0	0	0	0	0	0	0	0	0.00336729	0
IL10RB	0	0.00685843	0.00688199	0.00349287	0.00298034	0.0104553	0.000873228	0.0103477	0.0125993	0.00423148	0.00488236	0.00363276	0.00350056	0.0169619	0	0.00638158	0	0.0155391	0.00336414	0.0100236	0.00773527	0.0101663	0.009484	0.0207579	0.00730829	0	0	0.00896187	0.00235186	0.00670047	0.0124279	0	0.00979757	0.00356614	0.00537698	0.0104889	0.00806654	0	0	0.0142753	0.00767029	0.00396373	0.00774222	0	0.00782467	0.0140177	0.010189	0.0563768
IFNAR1	0.168972	0.218651	0.172966	0.146037	0.144033	0.130898	0.171871	0.20034	0.18561	0.107336	0.166433	0.174532	0.183381	0.195751	0.145159	0.172862	0	0.167747	0.203049	0.149115	0.19006	0.236048	0.139371	0.223352	0.190463	0.111841	0	0.0851006	0.138051	0.116258	0.153045	0.221138	0.187923	0.173461	0.0730448	0.136322	0.222774	0.211923	0	0.185313	0.176685	0.117389	0.193299	0.102033	0.18402	0.134375	0.148576	0.111262
IFNGR2	0.132296	0.125704	0.183215	0.29874	0.196392	0.161013	0.232224	0.271576	0.300279	0.161269	0.15721	0.121326	0.174274	0.308073	0.160658	0.282629	0	0.282657	0.249183	0.176809	0.221053	0.220495	0.150992	0.324243	0.138159	0.131486	0	0.149016	0.222648	0.181286	0.18332	0.23514	0.174357	0.175587	0.0978839	0.176047	0.200665	0.174074	0	0.142371	0.246725	0.0976059	0.226089	0.102493	0.154625	0.214994	0.225441	0.211612
TMEM50B	0.166479	0.192695	0.179031	0.288834	0.237141	0.209875	0.210651	0.247366	0.271196	0.147805	0.178647	0.176023	0.250867	0.305115	0.184104	0.262937	0	0.280197	0.231677	0.203915	0.250418	0.268501	0.100255	0.241837	0.223438	0.172774	0.055805	0.145167	0.248819	0.133271	0.155199	0.223008	0.193389	0.14989	0.121233	0.185859	0.234443	0.189744	0	0.129144	0.221808	0.134242	0.178978	0.159962	0.231342	0.115701	0.196067	0.177175
DNAJC28	0	0.010184	0.0121241	0.0101433	0.0103004	0.00330857	0.0280009	0.0201689	0.0191781	0.0248292	0.0132294	0.0196545	0.0114186	0.0154264	0.00971581	0.0170761	0	0.0143443	0.0154709	0.00623972	0.00411011	0.00731628	0.00539817	0.0102599	0.00939747	0.0329324	0	0.0103494	0.008366	0.00549609	0.0158174	0.0176952	0.00488393	0.0184888	0.0066214	0.0229878	0.0148307	0.0293561	0	0.00691036	0.0095288	0.0137028	0.00502773	0.0173018	0.0113033	0.0118857	0.0196691	0.0157972
GART	0.182626	0.11654	0.104587	0.115541	0.138398	0.0951598	0.0647945	0.140074	0.156078	0.083947	0.102499	0.142237	0.104135	0.151509	0.172068	0.135052	0	0.125165	0.114701	0.0997737	0.132208	0.12709	0.0443304	0.193654	0.109951	0.102431	0	0.102408	0.132589	0.100643	0.0615485	0.161513	0.105057	0.0788997	0.0874924	0.123209	0.140419	0.101784	0	0.0704496	0.125515	0.0688122	0.0782327	0.058995	0.0743595	0.140531	0.131197	0.0985186
SON	0.527875	0.648968	0.545703	0.598611	0.551917	0.503034	0.50735	0.613798	0.628127	0.516287	0.667788	0.559394	0.679152	0.684081	0.614102	0.495145	0	0.452738	0.601973	0.579856	0.568461	0.519642	0.503688	0.580224	0.529651	0.535384	0.367218	0.477003	0.513666	0.415999	0.579001	0.592782	0.501972	0.499242	0.398574	0.599851	0.628856	0.683531	0	0.418442	0.489438	0.375197	0.588239	0.372529	0.45192	0.52376	0.509546	0.430309
DONSON	0.051635	0.0390387	0.0252668	0.0457822	0.0537519	0.0377185	0.0632637	0.0591716	0.0566837	0.0213572	0.0307016	0.0277863	0.033073	0.0799942	0.0150406	0.057937	0	0.0418946	0.0505163	0.038942	0.0420682	0.0505629	0.0382581	0.0589271	0.0247065	0.0401175	0	0.088594	0.051889	0.0232794	0.0372771	0.0676631	0.0406954	0.0316434	0.0106175	0.0370549	0.06714	0.0397711	0	0.0299632	0.0402113	0.0228464	0.0357533	0.0260349	0.0689667	0.0403331	0.0545665	0.108579
AP000311.1	0.0383484	0.0216692	0.0844484	0.26649	0.23188	0.0771545	0.0481434	0.112279	0.237391	0.022478	0.0257576	0.0340851	0.0439521	0.191961	0.0484178	0.255415	0	0.165811	0.0846465	0.0705555	0.134872	0.143314	0.018645	0.356426	0.043982	0.0215939	0	0.0573654	0.265211	0.0737391	0.0353234	0.237162	0.0546145	0.0769305	0.0352314	0.0824614	0.0962859	0.0737534	0	0.0756964	0.161447	0.0371781	0.227003	0.0160238	0.0315347	0.12772	0.171869	0.0752232
ITSN1	0.525246	0.728281	0.742656	0.757761	0.875349	0.758372	0.784802	0.803039	1.00465	0.837018	0.773568	0.79172	0.753236	0.912633	0.870202	0.969389	0	0.925619	0.740177	0.894336	0.818188	1.01684	0.58853	0.943116	0.706213	0.64406	0.521395	0.596845	0.844952	0.62089	0.605554	1.06418	0.8005	0.899134	0.788531	0.913276	0.907854	0.76962	0	0.801246	0.91436	0.799001	0.767623	0.527082	0.797618	0.86409	0.996597	1.08401
MRPS6	0.0631863	0.168875	0.222891	0.251102	0.259255	0.200069	0.432976	0.198734	0.290062	0.0987046	0.132761	0.13526	0.166158	0.204103	0.159611	0.276392	0	0.177571	0.203125	0.208511	0.2263	0.228647	0.101932	0.248981	0.212462	0.14474	0	0.231183	0.294462	0.221357	0.148211	0.383904	0.127699	0.220094	0.11856	0.196297	0.408632	0.216411	0	0.156976	0.237211	0.204793	0.205339	0.247256	0.26211	0.182914	0.318649	0.395466
KCNE2	0	0.0122535	0.0159195	0.00574565	0.00910848	0.00810299	0.00378845	0.00686846	0.0191153	0.00756277	0.0114387	0.0049295	0.0141099	0.0287547	0.00826896	0.0136883	0	0.00866747	0.00574362	0.0198173	0.017037	0.012297	0	0.0157711	0.00713743	0.0106203	0	0.00490653	0.00685808	0.00350578	0.0165208	0.011626	0.0104479	0.0146336	0	0.0261961	0.0166405	0.00219242	0	0.00258143	0.0134521	0.00353168	0.00242252	0	0.00599096	0.00250936	0.0260259	0
SMIM11A	0	0	0.000698403	0.000801714	0	0	0	0	0.000925001	0	0	0.000732662	0	0.00396059	0.00250938	0	0	0	0.00149416	0	0.0013025	0	0	0.00346881	0.000973389	0	0	0	0.00203734	0	0	0.00124256	0	0	0	0.000607571	0	0	0	0	0.00110462	0	0.00810438	0	0	0	0	0
KCNE1	0	0.0108519	0.0115548	0.0167311	0.00586454	0.0157859	0.00514846	0.0150641	0.0198693	0.013071	0.0298615	0.0116753	0.0192866	0.0304579	0.0220148	0.0167826	0	0.0355183	0.00725007	0.0230604	0.00822558	0.00957859	0.0384811	0.0413125	0.00088967	0.00733949	0	0	0.0025684	0.00359349	0	0.00959555	0.00825901	0.00618869	0.00785488	0.0156035	0.0104944	0.00608501	0	0.00389244	0.0202228	0.00365399	0.0175039	0	0	0.0780554	0.0403838	0
RCAN1	0.0787537	0.206511	0.175288	0.287656	0.339915	0.21604	0.163111	0.227798	0.413545	0.207131	0.205529	0.163365	0.0987917	0.24149	0.220869	0.334939	0	0.199288	0.246043	0.206594	0.299335	0.221494	0.204346	0.363108	0.14651	0.175354	0.055805	0.222095	0.185177	0.129556	0.0773565	0.24691	0.167204	0.21196	0.135207	0.251287	0.20642	0.168895	0	0.189012	0.321075	0.127727	0.14577	0.189834	0.177741	0.279381	0.348663	0.1244
CLIC6	0.00874406	0	0.00794198	0.0080073	0.0096229	0	0.0113489	0.00946656	0.011385	0.0150105	0.0039956	0.00224864	0.00815457	0.00914683	0.00639922	0.00155624	0	0.00467334	0.00228326	0.0112764	0.00821392	0.000988321	0	0.0141634	0	0.00879295	0	0.0174649	0.00687062	0	0.00911538	0.0126564	0.00647579	0.00697614	0	0.0215134	0.00489623	0.00172269	0	0	0.00310313	0	0.00986038	0.00414562	0.00186617	0	0.00458783	0
RUNX1	0.0538431	0.0399673	0.0467518	0.0719818	0.0718508	0.0373006	0.0708863	0.0532745	0.0577797	0.017513	0.0343419	0.0390353	0.0265751	0.0566109	0.0642529	0.0678984	0	0.0502303	0.0829036	0.0506405	0.0451365	0.0496382	0.0193652	0.0637936	0.037194	0.0652485	0	0.0730529	0.0657821	0.0598875	0.0449678	0.0730958	0.0741918	0.0749139	0.0107747	0.0768755	0.10236	0.0837039	0	0.0590784	0.0520903	0.0785313	0.0890103	0.020593	0.157472	0.0417654	0.092691	0.429731
SETD4	0.0983757	0.101894	0.0913445	0.0807537	0.102641	0.0758688	0.0580851	0.0986999	0.0957644	0.0827111	0.0879888	0.0615236	0.0481628	0.100715	0.0853613	0.140888	0	0.123412	0.0885235	0.0895195	0.102748	0.0995217	0.0226995	0.12572	0.0650789	0.0591255	0.101398	0.0627684	0.0917998	0.0738856	0.0235512	0.104831	0.0936417	0.0648806	0.0619407	0.0440246	0.0634195	0.10803	0	0.0797555	0.105184	0.0777944	0.111268	0.0335086	0.0603504	0.0745979	0.0674905	0.0608968
CBR1	0.0542234	0.0586495	0.065779	0.0471538	0.0402016	0.044446	0.106406	0.0608273	0.0602708	0.0390237	0.0515645	0.027133	0.0276507	0.0717914	0.057923	0.0401279	0	0.0322712	0.042728	0.0289047	0.0441577	0.0536355	0.0603844	0.0626912	0.0376125	0.0563767	0	0.0417996	0.0495127	0.0606564	0.0323382	0.0735088	0.0729799	0.0468775	0.0131993	0.0477235	0.0352936	0.0711277	0	0.0530412	0.0537121	0.0230803	0.0445654	0.022139	0.0552189	0.0280525	0.0591654	0.122331
CBR3	0.0148488	0.0106751	0.0263552	0.0420595	0.0194786	0.00568673	0.0186716	0.029415	0.0386253	0.0189548	0.01559	0.025506	0.0136102	0.0531644	0.0173394	0.050999	0	0.0575839	0.028665	0.0179899	0.0173866	0.0519582	0.0160858	0.0436791	0.00676077	0.00782754	0	0.016443	0.0266923	0.00649121	0.0261866	0.0283776	0.0327865	0.0112051	0.00228303	0.0205888	0.0163732	0.0354144	0	0.0102148	0.0279139	0.0072143	0.0742169	0.00533676	0.0206418	0.0331317	0.013564	0
MORC3	0.245861	0.211394	0.269998	0.251537	0.28123	0.17341	0.326541	0.241184	0.322539	0.2122	0.269653	0.237771	0.217332	0.351392	0.266123	0.297986	0	0.244015	0.259892	0.20281	0.280134	0.322822	0.202938	0.359308	0.25562	0.235733	0.659483	0.171821	0.302818	0.207457	0.175979	0.34185	0.304646	0.229158	0.256841	0.271181	0.318438	0.33971	0	0.227741	0.276783	0.244857	0.243147	0.194732	0.289428	0.282496	0.278567	0.298873
CHAF1B	0.0260064	0.0307279	0.0284166	0.0212782	0.0214233	0.0355792	0.0136854	0.0321963	0.0310047	0.017746	0.0300451	0.0232751	0.0157935	0.0567598	0.0383587	0.0263698	0	0.0432381	0.0277876	0.0311178	0.0340618	0.0484571	0.0168698	0.0219396	0.05152	0.0399711	0	0.0316486	0.0504911	0.0293764	0.0556869	0.0379149	0.0295083	0.0207272	0.0349796	0.0203673	0.021983	0.0279542	0	0.0371355	0.029513	0.0474834	0.0660718	0.00462506	0.0236484	0.0373825	0.0393349	0.0423088
CLDN14	0	0.00929892	0.00374034	0.00775819	0.00687662	0.007459	0.00781325	0	0.00576026	0.011145	0.00238201	0.00354975	0	0.00900236	0	0.0100016	0	0.00460395	0.00204547	0	0.00524288	0.00242195	0	0.00688967	0.00241776	0.00326867	0	0	0.0105068	0.00424493	0	0.00334313	0.00281304	0.00447551	0	0	0.00445087	0.00575769	0	0.00278041	0	0.00789191	0.00668487	0	0.00240706	0	0.00276456	0
SIM2	0	0	0.00163025	0.0031568	0.00655656	0.00277677	0	0.00192531	0.00214512	0	0.000712292	0.00584304	0.00374871	0.00803399	0	0.000835953	0	0.00588414	0.00258946	0	0.00218899	0.00426642	0	0.00856002	0.00487423	0	0	0	0.00746589	0	0	0	0.000953778	0.00143099	0	0.00106742	0.00156779	0	0	0.00127144	0.00498842	0	0.00299687	0	0	0.0014305	0.00292718	0
HLCS	0.413002	0.451468	0.641902	0.53094	0.606729	0.487714	0.46465	0.501076	0.612916	0.624138	0.562315	0.594455	0.584391	0.605926	0.623243	0.684145	0	0.633892	0.480962	0.54147	0.53949	0.639908	0.644422	0.670016	0.48079	0.525762	0.682027	0.34177	0.431442	0.45219	0.70207	0.360411	0.596378	0.454953	0.603031	0.548751	0.459111	0.604682	0	0.41954	0.539586	0.630544	0.562529	0.489468	0.484796	0.54801	0.751088	0.649785
RIPPLY3	0	0	0.00464243	0.00115203	0.00517768	0	0	0	0.000837676	0	0	0.00561521	0	0	0	0.00109589	0	0	0	0.000895923	0	0.000657584	0	0.00352589	0	0	0	0	0.00454476	0	0	0	0.00230182	0.0035462	0	0	0	0	0	0	0.00176049	0	0	0	0	0.00810029	0	0
PIGP	0.0122466	0.0517671	0.0461742	0.0632319	0.0476181	0.0311791	0.149029	0.0431682	0.0540984	0.0334294	0.0345736	0.0238385	0.0334627	0.0481407	0.0312637	0.0393962	0	0.0443448	0.0759757	0.0306279	0.046729	0.0406193	0.0202175	0.0517157	0.0394758	0.0349349	0	0.0823208	0.0596248	0.0420715	0.0658816	0.0395113	0.0322007	0.0387762	0.0183308	0.0246413	0.0607877	0.0636527	0	0.0291119	0.0453988	0.0130921	0.0278361	0.0433009	0.0386813	0.0179372	0.0230918	0.168568
TTC3	1.57899	1.65882	1.45955	1.39978	1.36048	1.30044	1.58562	1.46334	1.36698	1.37282	1.28948	1.37433	1.4159	1.50327	1.52315	1.44049	0	1.50696	1.34898	1.42924	1.42455	1.54971	1.09555	1.48644	1.49094	1.45762	1.31818	1.30691	1.32972	1.30257	1.21791	1.4827	1.32916	1.4861	1.3073	1.49633	1.36622	1.53748	0	1.38943	1.41211	1.33599	1.33743	1.31074	1.55931	1.51169	1.52687	1.4122
VPS26C	0.121289	0.102837	0.128386	0.127572	0.138948	0.0665669	0.102852	0.143558	0.198473	0.150116	0.108743	0.125628	0.18622	0.179634	0.156255	0.196839	0	0.170246	0.0900974	0.105977	0.130527	0.155965	0.135836	0.231824	0.100195	0.126837	0.173334	0.0942586	0.0911171	0.0987984	0.0638034	0.166251	0.139488	0.142153	0.127178	0.141599	0.161056	0.134605	0	0.124565	0.154527	0.127576	0.135587	0.105792	0.0796188	0.128928	0.192348	0.073215
DYRK1A	0.462281	0.592427	0.623571	0.654748	0.726263	0.599604	0.58651	0.672671	0.739875	0.578137	0.556424	0.594877	0.563258	0.666363	0.671899	0.660787	0	0.617129	0.643306	0.648995	0.705971	0.671512	0.479764	0.791579	0.644868	0.504412	0.468606	0.597773	0.749857	0.644989	0.525778	0.714509	0.621048	0.600428	0.590709	0.608824	0.638158	0.610832	0	0.48019	0.666337	0.563855	0.613125	0.532757	0.569921	0.702787	0.673614	0.51897
KCNJ6	0.658585	0.806174	0.717213	0.619856	0.604665	0.610356	1.15181	0.769611	0.719475	0.84598	0.971077	0.764824	0.780295	0.714003	0.797292	0.609367	0	0.64797	0.761062	0.647841	0.638232	0.908915	0.984652	0.766661	0.822848	0.727282	1.04958	0.732369	0.515659	0.66695	0.753394	0.616712	0.908721	0.810928	0.767773	0.684587	0.955916	1.08206	0	0.795169	0.66818	0.666838	0.661209	0.789031	0.867287	0.915553	0.745337	1.02126
KCNJ15	0	0.00252604	0.00529932	0.0019621	0	0.00372682	0.0024919	0.00345351	0.00186156	0	0	0	0	0.00293676	0	0.00354245	0	0	0	0.00306363	0.00267696	0	0	0.00224265	0	0	0	0	0.00129634	0.00390846	0	0	0.000975965	0.00626326	0	0	0	0	0	0	0	0	0	0	0	0	0.000941751	0
ERG	0	0.0133166	0.00817371	0.0152337	0.0137594	0.00217198	0.00318354	0.0036192	0.0100986	0.00714938	0.00531797	0.00339757	0.00449123	0.0178008	0.00209035	0.00919745	0	0.00948186	0.00453009	0	0.004921	0.00685875	0.0157135	0.00878181	0.00732614	0	0	0.00557863	0.00879308	0.0123505	0.012285	0.0094494	0.00512753	0	0.004218	0.000612241	0.0115569	0.00794499	0	0.0159844	0.0114439	0.0277311	0.00563734	0	0.00699907	0.00353411	0.0107307	0
ETS2	0.0340239	0.0552427	0.0415081	0.0578752	0.0453503	0.0571168	0.0623192	0.0680601	0.0576276	0.0409333	0.0299323	0.0346954	0.0530707	0.0465856	0.0634337	0.0422263	0	0.0376069	0.0441436	0.0471915	0.0632767	0.0517164	0.0551822	0.041011	0.0396491	0.0630505	0	0.065593	0.0707357	0.0645035	0.109705	0.0613346	0.0511396	0.0451919	0.044844	0.0400062	0.0666568	0.0324508	0	0.0570876	0.0275755	0.0265446	0.0456646	0.0485202	0.0475303	0.0553071	0.0404431	0.063905
PSMG1	0.00830413	0.0520794	0.0334825	0.0437521	0.0284997	0.031488	0.0460848	0.0541626	0.0469343	0.0380456	0.0342343	0.0341732	0.051554	0.0510024	0.0209137	0.0365131	0	0.0302898	0.03885	0.0378481	0.0416615	0.0431461	0.0291185	0.0416362	0.0231861	0.0187961	0	0.0618347	0.0497454	0.0502352	0.0130592	0.0580299	0.0374527	0.0473633	0.0329096	0.0235148	0.0290656	0.0248883	0	0.0246137	0.0306895	0.00856984	0.0626755	0.0293	0.0164351	0.0068935	0.0352738	0.00452403
BRWD1	0.882374	0.899434	0.849177	0.859861	0.843468	0.926434	0.792457	0.864076	0.853251	0.787638	0.844608	0.87464	0.802706	0.868764	0.863529	0.849471	0	0.827478	0.863164	0.721461	0.852421	0.875554	0.587171	0.87416	0.902468	0.927907	0.886772	0.663539	0.883431	0.736269	0.613355	0.924577	0.837848	0.778883	0.79459	0.920103	0.853088	0.884706	0	0.606523	0.902355	0.810585	0.997877	0.64595	0.765139	0.839104	0.733508	0.714028
HMGN1	0.0942357	0.129314	0.131401	0.223279	0.188456	0.143495	0.116998	0.204046	0.260887	0.10352	0.130432	0.146077	0.164603	0.266857	0.169169	0.277413	0	0.250129	0.193833	0.177475	0.263133	0.16743	0.0746683	0.317923	0.154575	0.109019	0.055805	0.0726276	0.178408	0.123436	0.0906784	0.188502	0.153457	0.149082	0.0816788	0.141913	0.190681	0.166515	0	0.169592	0.213022	0.0661933	0.188714	0.12428	0.121923	0.1455	0.183821	0.113497
LCA5L	0	0.0113766	0.00455162	0.0256013	0.0110921	0.00449101	0.00777443	0.00553649	0.0193401	0	0.0084088	0.0220514	0.00657637	0.0435614	0.00766723	0.022557	0	0.0249947	0.0091737	0.00598643	0.00535728	0.0200002	0	0.0358527	0.00181798	0.00667185	0	0.0104807	0.0174296	0.00400185	0	0.0113555	0.00384594	0.00270022	0.00837455	0.000474247	0.00210674	0.0271433	0	0.00215985	0.0220724	0.0101165	0.0084591	0.00682013	0.00228201	0.0143417	0.00212482	0
SH3BGR	0.0633781	0.0281955	0.0316647	0.0469626	0.0472254	0.0496588	0.0447605	0.0475788	0.0525093	0.0189145	0.0332858	0.0297781	0.0356266	0.018158	0.0583998	0.0380509	0	0.039731	0.037642	0.0331158	0.0425674	0.0438234	0.0169324	0.0724277	0.0314273	0.0216014	0	0.0319943	0.0342017	0.0494112	0.0251765	0.0485174	0.0324008	0.0692968	0.060961	0.0308828	0.0351847	0.0466792	0	0.0639207	0.037591	0.0203301	0.0227965	0.0353622	0.0460882	0.0345899	0.03781	0.123936
B3GALT5	0.0519155	0.045557	0.0545679	0.0808187	0.0788178	0.0221511	0.0214428	0.0504104	0.109732	0.0531081	0.0339783	0.0461936	0.0507231	0.0840416	0.0572875	0.0826245	0	0.119976	0.0358671	0.0731895	0.0870445	0.0876963	0.0479335	0.126982	0.0224782	0.0175455	0	0.030892	0.0298401	0.0466343	0.0273473	0.0550391	0.062119	0.077217	0.037612	0.0755154	0.0536011	0.0831632	0	0.0298187	0.0459859	0.00756837	0.0358389	0.0224266	0.0503939	0.036127	0.121991	0.126666
IGSF5	0.0119757	0.0193329	0.0194415	0.0138873	0.0297817	0.0117792	0.000431071	0.0151689	0.0373768	0.00636271	0.0151991	0.00383801	0.0154598	0.0264002	0.0223076	0.020479	0	0.0264062	0.0156229	0.0186943	0.0259776	0.031178	0.011788	0.0362255	0.000973389	0.0133469	0.101398	0.00462697	0.00692651	0.0157161	0	0.0140888	0.0159595	0.0263497	0.00578425	0.0302578	0.0224753	0.0253544	0	0.0071659	0.0169018	0	0.0160029	0.0175357	0.00552496	0.00380091	0.027653	0
PCP4	0.00972766	0.00627179	0.02786	0.0406392	0.0461784	0.0357587	0.0542575	0.0346056	0.0590175	0.0375334	0.0240194	0.0188195	0.0249725	0.0582667	0.0397553	0.027691	0	0.0414232	0.0408145	0.0543619	0.0360813	0.0296315	0.070129	0.0340693	0.030885	0.02127	0	0.0207145	0.0529679	0.0502345	0.0458017	0.0714295	0.0657291	0.0300688	0.0584312	0.0266566	0.0515241	0.0290646	0	0.0486618	0.0276968	0.0177977	0.0570127	0.047915	0.0345719	0.0309707	0.0292364	0.0166809
DSCAM	0.816888	0.989416	0.789654	0.768192	0.5265	0.591617	0.702451	0.754483	0.601762	0.534403	0.798789	0.820535	0.592861	0.706675	0.73632	0.55672	0	0.444683	0.592843	0.511874	0.525233	0.668714	0.889346	0.618883	0.701233	1.02439	0.389611	0.850026	0.691346	0.641623	0.881064	0.52102	0.867294	0.445164	0.754368	0.568377	0.586958	0.841389	0	0.527754	0.466431	0.41381	0.600999	0.759661	0.814873	0.825	0.638957	1.0265
BACE2	0.00338346	0.0275753	0.0185185	0.0186007	0.00508007	0.0242381	0.0125706	0.00990136	0.0101343	0.00591899	0.000656431	0.00317425	0.0113822	0.0102655	0.0125343	0.00797678	0	0.00997053	0.00946178	0.00635806	0.0138902	0.0119433	0.0101049	0.01654	0.00365835	0.0170669	0	0.0174494	0.0143636	0.00874831	0	0.0138435	0.0176781	0.00424891	0	0.00365768	0.00562078	0	0	0.00365773	0.0100912	0.019114	0	0.00432961	0	0.0122626	0.0151615	0.0494654
FAM3B	0	0	0.000760561	0.000870125	0.00078537	0	0	0	0	0	0	0.0013348	0	0	0	0.0024218	0	0	0	0	0.000682611	0	0	0.00154954	0	0	0	0	0	0	0	0	0	0	0	0	0	0	0	0.00258286	0	0	0	0	0	0	0.00215767	0
MX2	0	0	0.000723172	0.00667503	0.0048611	0	0.00111931	0.0017552	0.00467479	0.00580638	0	0	0.00793284	0.00160477	0.00880792	0.00365792	0	0.00291708	0.00100747	0.00294971	0.00550726	0.00286958	0.00687935	0.00553757	0.00531093	0.00680992	0	0	0.00461555	0.0016468	0	0.00287636	0.00247708	0.00288589	0	0.00301342	0.00972435	0	0	0	0.00139157	0	0.0076642	0.00512302	0	0	0.00221484	0.00607723
MX1	0.0100054	0.0321071	0.0246499	0.0258429	0.0226122	0.0301437	0.0390503	0.045734	0.027279	0.0172992	0.0278731	0.0378995	0.0436514	0.0856389	0.0435983	0.0523447	0	0.0235	0.0228245	0.0212736	0.0303453	0.0599537	0.00854114	0.0474658	0.0193503	0.012846	0	0.0523317	0.0359165	0.026623	0.016788	0.0347064	0.036166	0.0342968	0.0300694	0.0127748	0.0392856	0.0487792	0	0.0258211	0.0178401	0.0264147	0.0596768	0.0451359	0.0188746	0.0140405	0.0176927	0.036254
TMPRSS2	0	0.00198191	0.000568053	0.00291211	0.00178024	0.00330543	0	0.00151057	0.00152568	0.000766296	0	0	0	0	0.00931665	0.00230455	0	0.00124336	0.00043313	0.00067393	0	0.000900936	0	0.00454612	0.000934762	0	0	0.00406837	0.0025156	0	0	0	0.00539574	0	0	0.00116935	0.00507094	0	0	0	0.00524405	0	0	0	0	0	0.00101317	0
RIPK4	0	0	0	0.00185647	0	0	0	0	0.000462925	0	0.001875	0	0	0	0	0	0	0	0	0	0	0	0	0	0	0	0	0	0.00130365	0	0	0	0	0	0	0	0	0	0	0	0	0	0	0	0	0	0	0
PRDM15	0.041891	0.0303688	0.0491161	0.0476227	0.0447444	0.03678	0.0737807	0.0700554	0.0715085	0.0467875	0.0589771	0.0531929	0.0428027	0.0758344	0.0820167	0.0696246	0	0.0529654	0.0472405	0.055835	0.0602347	0.0778255	0.020828	0.0746671	0.0338811	0.0344812	0.26582	0.0347636	0.0498801	0.0517643	0.0307506	0.0826481	0.04326	0.0600402	0.0338492	0.06577	0.0884286	0.0615323	0	0.0443586	0.043175	0.0793492	0.0577297	0.0190472	0.066147	0.100541	0.0734283	0.0359073
C2CD2	0.0205013	0.083041	0.0394146	0.0422538	0.0284864	0.0401837	0.034078	0.0624088	0.0368829	0.0362948	0.0279449	0.0250865	0.022178	0.0406535	0.0212037	0.0245963	0	0.033722	0.0362706	0.0268119	0.0257551	0.0333486	0.0307412	0.0433467	0.0347879	0.00853523	0	0.0313678	0.040201	0.0318517	0.050531	0.0485621	0.0419203	0.0213777	0.0151315	0.0133299	0.0647583	0.0905089	0	0.0452261	0.0352071	0.0295551	0.0463244	0.0218538	0.0340155	0.030217	0.0177548	0.0685573
ZBTB21	0.0633248	0.0638856	0.0768439	0.0942405	0.0877131	0.0904867	0.0698249	0.0835184	0.110028	0.114616	0.0997015	0.154364	0.0708447	0.0697852	0.0633021	0.0743574	0	0.0714161	0.0868323	0.0703187	0.0873062	0.0688211	0.138796	0.0984784	0.103433	0.0867127	0	0.0853519	0.0858552	0.0802284	0.0404053	0.0671169	0.0526959	0.0609164	0.111856	0.0919519	0.0552824	0.119341	0	0.0587754	0.0747575	0.0478936	0.0570909	0.0619827	0.0764202	0.0912219	0.108003	0.100623
UMODL1	0	0.00785201	0.00254583	0.00244269	0.00216323	0.00190081	0.00116537	0.00351265	0.00294177	0	0	0	0.00343052	0.0027153	0	0.00494367	0	0.00349505	0.000947678	0.00107036	0.00244829	0.00456495	0	0.00226635	0.00135736	0.00782147	0	0	0.00359005	0.00154354	0	0	0.00116444	0	0	0.00106834	0.00743663	0.00219242	0	0.00284115	0.000775973	0.00373354	0	0	0	0	0.00295934	0.0247172
ABCG1	0.205606	0.123751	0.185029	0.137526	0.118486	0.0939958	0.124024	0.154791	0.176009	0.119885	0.0844093	0.111166	0.0891619	0.195967	0.118409	0.190099	0	0.155314	0.0873977	0.0921186	0.103622	0.211555	0.128034	0.197815	0.154475	0.134765	0.351518	0.102113	0.117121	0.125348	0.157853	0.150769	0.14114	0.0906277	0.118613	0.162348	0.141482	0.118455	0	0.162486	0.122567	0.119269	0.125931	0.0552142	0.0733252	0.0604501	0.179951	0.232974
TMPRSS3	0	0	0	0	0	0	0	0	0	0	0	0	0	0	0.00193309	0	0	0	0	0	0	0.000822521	0	0.00135242	0	0	0	0	0	0	0	0	0	0	0.0115371	0	0	0	0	0	0	0	0	0	0	0	0.001968	0
UBASH3A	0	0	0.000401786	0	0.00190355	0	0	0	0.000614354	0	0	0	0	0	0	0.00128363	0	0	0	0	0	0	0	0	0	0	0	0	0.00238037	0	0	0.00100185	0	0	0	0	0.00148013	0.00310574	0	0	0	0	0	0	0	0	0	0
RSPH1	0.0567481	0.05424	0.0313706	0.042628	0.0503519	0.0500815	0.0297503	0.0311443	0.054468	0.0439294	0.0538643	0.0587972	0.0432261	0.0369658	0.0531726	0.0429743	0	0.0435034	0.0382449	0.0310169	0.058947	0.0560236	0.0542216	0.0860683	0.0282773	0.0488718	0	0.062212	0.0306302	0.0493518	0.041667	0.0661103	0.0600797	0.0438616	0.004218	0.0503682	0.0282921	0.0619893	0	0.0261765	0.0528739	0.00755282	0.050376	0.0353653	0.0136133	0.0515392	0.0176924	0.00452403
SLC37A1	0.106346	0.0680705	0.088015	0.0901117	0.0825641	0.0555344	0.0969439	0.0971526	0.130773	0.0931348	0.0997332	0.101066	0.098154	0.158801	0.137221	0.134903	0	0.140874	0.0743774	0.0841699	0.117321	0.159772	0.107728	0.149287	0.0548771	0.0495784	0	0.0487368	0.0949183	0.0571739	0.0605825	0.156904	0.11992	0.102247	0.0572244	0.119437	0.0926893	0.134157	0	0.0883214	0.116509	0.109409	0.1201	0.064457	0.104194	0.187079	0.114747	0.258523
PDE9A	0.00524341	0.0248501	0.0361002	0.0330278	0.0372658	0.0363825	0.0178419	0.0277879	0.0456636	0.0302602	0.0305416	0.0390128	0.0707657	0.057686	0.0393996	0.0687377	0	0.0833875	0.0218535	0.0678829	0.0308979	0.0562559	0	0.0733531	0.0181184	0.0159776	0	0.00714972	0.0309321	0.0265035	0.0327555	0.0356073	0.0182547	0.0325108	0.00942163	0.0213234	0.0388284	0.0508534	0	0.0532508	0.0329094	0.0471203	0.021819	0.00512302	0.00246408	0.0488421	0.121119	0.0637018
WDR4	0.0228393	0.0222977	0.0294374	0.0527061	0.0346601	0.0190124	0.0231433	0.037391	0.0506148	0.0324345	0.021441	0.0207427	0.0350848	0.0472047	0.038035	0.0303971	0	0.0521778	0.0352276	0.0399347	0.0447135	0.0282064	0.00888486	0.0439033	0.0293186	0.0324343	0	0.0310289	0.0324357	0.0271136	0.0276289	0.0292815	0.0526142	0.0243465	0	0.0604643	0.033966	0.0445401	0	0.0231201	0.0394125	0.0324283	0.0117141	0.0440925	0.0168247	0.0504788	0.0576571	0.0615436
NDUFV3	0.158556	0.128156	0.178885	0.206833	0.165898	0.151019	0.174666	0.21646	0.220447	0.145216	0.130523	0.170672	0.138497	0.24906	0.234002	0.222492	0	0.185335	0.203023	0.168252	0.20372	0.199454	0.211955	0.271	0.138182	0.122057	0	0.188427	0.151309	0.180605	0.191362	0.170645	0.229686	0.208578	0.152276	0.189634	0.227199	0.199309	0	0.140629	0.203597	0.150524	0.201052	0.195394	0.154995	0.249735	0.220877	0.329469
PKNOX1	0.0844225	0.144448	0.184222	0.183192	0.190823	0.129816	0.263273	0.201252	0.258861	0.210745	0.177086	0.235151	0.18953	0.211984	0.26567	0.260405	0	0.287444	0.1957	0.202729	0.226914	0.29975	0.255691	0.287839	0.116294	0.134711	0.055805	0.186521	0.137185	0.162205	0.188307	0.220159	0.213047	0.231185	0.223725	0.241567	0.26442	0.221917	0	0.190099	0.29911	0.1426	0.20348	0.172511	0.225088	0.373241	0.346621	0.438621
CBS	0	0	0	0	0	0	0	0.00348198	0	0	0	0	0	0	0	0	0	0.00129111	0.00153222	0	0	0	0	0.0024468	0	0	0	0	0	0	0	0	0	0	0	0	0	0	0	0	0.0010317	0	0	0	0	0	0	0.0192694
U2AF1	0.00958029	0.0175744	0.00806503	0.0256515	0.0156003	0	0.0198845	0.026667	0.0424378	0.0227746	0.0204415	0	0.00784668	0.0279291	0.024443	0.016704	0	0.0440301	0.0134554	0.0164501	0.0260118	0.0270399	0.00458572	0.0409044	0.0132987	0.00776131	0	0	0.017851	0.000979916	0.013495	0.0475348	0.0130511	0.0131991	0	0.0290149	0.00208426	0	0	0.00967999	0.0247365	0.0116708	0.00348699	0.0280003	0.00212015	0.0248657	0.00895954	0
SIK1	0	0	0.000603379	0	0.00132461	0	0	0	0.00158253	0	0	0	0	0	0	0	0	0	0	0	0	0	0	0	0	0	0	0	0	0	0	0	0	0	0	0.00192427	0	0	0	0	0	0	0	0	0	0	0	0
HSF2BP	0.0088327	0.00580255	0.00903793	0.0139853	0.0137771	0.00633241	0.00603449	0.00876505	0.0120115	0.0052975	0.0143006	0.0176494	0.0160401	0.0157758	0.00585935	0.0159384	0	0.0223007	0.0106334	0.0109344	0.0155113	0.0178269	0.0260125	0.0147958	0.00709943	0	0	0	0.0134235	0.00451534	0	0.0160114	0.0115885	0.013945	0	0.00615475	0.00364902	0.0100654	0	0.00213241	0.0116682	0.0102139	0.0304083	0.00708193	0.00789159	0.0154637	0.0129112	0.0393657
RRP1B	0.115376	0.0800478	0.120868	0.0929441	0.132821	0.0548836	0.121985	0.125913	0.170658	0.119187	0.125273	0.0881824	0.0998706	0.235107	0.105243	0.145226	0	0.143122	0.0969422	0.0824059	0.162637	0.154987	0.106318	0.151945	0.102661	0.0810684	0.367218	0.0677095	0.0934928	0.0600707	0.120056	0.180128	0.141746	0.0963838	0.0544495	0.128955	0.118167	0.10689	0	0.0547742	0.155413	0.0808751	0.111288	0.0420276	0.0436761	0.146822	0.110734	0.184106
PDXK	0.262165	0.241032	0.30769	0.347618	0.351616	0.265165	0.650489	0.407585	0.477188	0.27968	0.265929	0.301962	0.417674	0.468609	0.473754	0.383189	0	0.347391	0.335667	0.306653	0.353232	0.488025	0.295371	0.473383	0.326259	0.201956	0	0.306819	0.341739	0.206258	0.323155	0.455042	0.391988	0.311998	0.251162	0.35416	0.43767	0.49134	0	0.220664	0.372827	0.225322	0.323574	0.261077	0.450375	0.421926	0.467764	0.759836
CSTB	0.051534	0.0410151	0.0731344	0.0884045	0.0671765	0.0923524	0.15196	0.149954	0.137821	0.0474033	0.0912918	0.0573883	0.174126	0.162782	0.0705478	0.134643	0	0.118683	0.151244	0.0649419	0.0743835	0.0974291	0.063399	0.123071	0.159152	0.0730136	0.055805	0.0707519	0.117351	0.0788896	0.0701826	0.143371	0.10626	0.0548605	0.0183991	0.0420226	0.100405	0.153316	0	0.0925205	0.0771508	0.0473076	0.0884831	0.0562616	0.0950673	0.0943839	0.0615485	0.0528544
RRP1	0.0568231	0.0135106	0.0418322	0.0569612	0.03308	0.036804	0.0801456	0.0771064	0.0734073	0.0369818	0.0512689	0.0384565	0.0594706	0.0709187	0.074085	0.0628946	0	0.069883	0.056934	0.0645678	0.0757006	0.0692922	0.011959	0.0794896	0.0485777	0.0542747	0	0.0250443	0.0506815	0.0203081	0.127089	0.0816318	0.0659856	0.0315741	0.0328676	0.0585647	0.0794878	0.0841156	0	0.0510263	0.0633562	0.0607005	0.0290546	0.0115147	0.0288977	0.0674174	0.0764403	0.0494654
AGPAT3	0.0570544	0.167606	0.191458	0.17891	0.195657	0.130469	0.219406	0.201734	0.30953	0.203395	0.219652	0.184651	0.193429	0.330024	0.233755	0.289525	0	0.316484	0.196102	0.184231	0.239206	0.328362	0.165454	0.321645	0.160374	0.121609	0.139945	0.13243	0.163209	0.135476	0.167116	0.281298	0.267952	0.245904	0.151699	0.211028	0.249182	0.231916	0	0.246298	0.2715	0.221392	0.20779	0.147391	0.119336	0.332797	0.361058	0.3017
TRAPPC10	0.123536	0.223114	0.184963	0.176888	0.206651	0.141668	0.129997	0.168407	0.237942	0.142993	0.18862	0.209138	0.132215	0.210401	0.249342	0.247116	0	0.242105	0.167667	0.179359	0.189338	0.229257	0.150407	0.263734	0.155401	0.188065	0	0.106503	0.119308	0.133989	0.105486	0.217242	0.18058	0.181421	0.155203	0.187444	0.184038	0.168732	0	0.160786	0.224263	0.162347	0.145005	0.0866533	0.130552	0.238016	0.253608	0.273792
PWP2	0	0	0	0.00371808	0.00187974	0.00424533	0.00285184	0.00515442	0	0	0	0	0	0	0	0.00950589	0	0.00413972	0	0.00322575	0.00136856	0.000732242	0	0	0.00420182	0	0	0	0.00125008	0	0	0.00185944	0	0	0	0.00200909	0	0.00365005	0	0.00341329	0.00116755	0	0	0	0	0	0	0
GATD3A	0.0677062	0.0519794	0.0244825	0.0232666	0.0396322	0.0194136	0.00338885	0.0197442	0.0242981	0.0104323	0.0108268	0.0430952	0.0187389	0.0956183	0.0487608	0.0427926	0	0.0491167	0.0437611	0.0245628	0.0477392	0.0896689	0.00978413	0.0501833	0.0271515	0.0485381	0	0	0.065833	0.0200378	0	0.143903	0.0186727	0	0.0106175	0.0427603	0	0.00613878	0	0.052929	0.0444292	0.0445755	0.0614738	0.00591654	0.00362397	0.0233499	0.032973	0.0258939
ICOSLG	0	0	0	0.00158748	0.00104486	0.00202517	0	0.00348326	0.00332291	0.00324602	0	0	0	0	0.00548345	0	0	0.000608621	0.00541764	0.00229064	0.00109065	0.00244472	0	0.00446749	0	0	0	0.0108225	0.00225872	0	0	0.00856965	0.00194877	0	0	0.00388239	0.00155517	0.00470896	0	0	0	0	0.00670674	0	0.0034008	0	0.00119066	0
DNMT3L	0.00336748	0	0.000506825	0.000712432	0.0042315	0	0	0.00135214	0.000865666	0	0	0.00106554	0	0	0	0.0026718	0	0.00320848	0	0.00130324	0.000938902	0.00191537	0	0.0013477	0	0.00952128	0	0	0.00233492	0	0	0	0	0.00264742	0	0	0	0	0	0	0.000826655	0.00404851	0	0	0	0	0	0
AIRE	0	0.0119916	0.00567201	0.00362518	0.00451972	0.00785969	0.00711662	0.00308525	0.00507697	0	0.00277702	0.0036872	0.00350056	0.0109384	0.00557041	0.00219648	0	0.00204474	0.00280391	0.00180519	0.00138725	0.00814998	0	0.00809678	0.00649488	0	0	0	0.0007794	0.00344025	0.0247225	0.00621679	0.00652429	0	0	0.000612241	0.00829244	0.00486579	0	0.00147561	0.00864613	0	0.00841155	0	0.00219092	0.0150503	0.00568858	0
PFKL	0.0258022	0.0936143	0.10258	0.104582	0.110236	0.0850106	0.142914	0.178721	0.151235	0.110694	0.118408	0.0906528	0.128055	0.148898	0.136719	0.0865438	0	0.0919788	0.11195	0.124495	0.110355	0.117892	0.0959601	0.131118	0.168789	0.114353	0	0.121389	0.100515	0.120805	0.230724	0.13532	0.122077	0.0534287	0.0534559	0.0983796	0.0923235	0.0917116	0	0.0905749	0.113391	0.0712884	0.109107	0.117174	0.133288	0.0807766	0.137298	0.104083
TRPM2	0.231173	0.228171	0.282368	0.26476	0.260375	0.23374	0.235302	0.319705	0.382751	0.307991	0.277672	0.296667	0.279246	0.384237	0.367945	0.386961	0	0.400864	0.266269	0.321401	0.317442	0.419087	0.153794	0.448925	0.242461	0.213688	0	0.219243	0.224042	0.193252	0.217525	0.291269	0.369107	0.326121	0.22443	0.329197	0.378316	0.345362	0	0.336361	0.367915	0.219397	0.271378	0.157789	0.220231	0.10797	0.536153	0.42245
LRRC3	0	0	0.0043673	0.00129904	0.00155784	0	0.00267562	0.0144272	0.00528365	0.00104663	0.00324122	0.000941974	0	0.00431308	0.00269888	0.00222339	0	0.00301505	0.0065873	0	0.00276588	0.00520018	0	0.00580086	0.00490047	0	0	0.00378143	0	0.00323348	0.00911538	0	0	0.0027615	0.0036996	0.00152687	0.0059604	0	0	0.0030078	0.00316968	0	0.00716558	0	0.00600554	0	0.00262422	0
TSPEAR	0	0	0.00293205	0.00494371	0.00677689	0.00473668	0	0.00183591	0.00488973	0	0.0025469	0.000732662	0	0.00936924	0.00518244	0.00459829	0	0.00319604	0.00290212	0	0.00311706	0.0102364	0	0.00413463	0.00381838	0	0	0.0116455	0.00928122	0.00357828	0	0.0108286	0.00069979	0	0	0.00181971	0.0133431	0.00123549	0	0	0.00440437	0	0.00380844	0	0	0	0.00270763	0
KRTAP10-4	0.00610007	0	0.000450466	0.00157399	0.00154729	0.00329353	0	0.00596909	0.000668769	0.00175729	0	0	0.00345018	0	0.00271519	0	0	0.0012642	0	0	0	0.00390063	0	0	0.00107205	0	0	0	0	0	0	0	0	0	0	0	0.00142696	0.00279358	0	0	0	0	0	0	0	0	0	0
UBE2G2	0.167758	0.242135	0.264674	0.293571	0.281355	0.21929	0.376179	0.362718	0.379586	0.252083	0.27975	0.286582	0.319896	0.332456	0.237026	0.34936	0	0.300088	0.29813	0.267679	0.26396	0.31123	0.274249	0.370853	0.267295	0.280044	0.101398	0.270904	0.293778	0.244435	0.285894	0.34915	0.301763	0.305647	0.230247	0.305606	0.294028	0.399544	0	0.306666	0.350444	0.238932	0.259859	0.26669	0.304243	0.287058	0.272285	0.227531
SUMO3	0.088724	0.103759	0.0752385	0.106068	0.100451	0.161296	0.170106	0.103309	0.10044	0.0959529	0.112377	0.0789973	0.202825	0.0758553	0.0563937	0.0641984	0	0.0530713	0.167996	0.109384	0.10838	0.0702976	0.103424	0.0666119	0.199738	0.166777	0	0.163018	0.100134	0.107935	0.177372	0.0919536	0.121532	0.0582514	0.0828703	0.0829399	0.144697	0.169115	0	0.0956067	0.0561226	0.0343987	0.0400034	0.134087	0.190444	0.111337	0.0415847	0.354601
PTTG1IP	0.0527616	0.0618371	0.0444713	0.0459745	0.0772011	0.0741097	0.0774936	0.0797726	0.0816049	0.0479096	0.0500362	0.0570934	0.0654174	0.0683963	0.0568669	0.0698273	0	0.067948	0.0530334	0.0541955	0.0636783	0.0871409	0.0340468	0.0922111	0.075838	0.0394268	0	0.029912	0.0585675	0.0503513	0.0642806	0.0849426	0.0855104	0.0416817	0.0129005	0.038836	0.0772233	0.0476153	0	0.0531443	0.0922535	0.0844677	0.0619549	0.0592806	0.0527968	0.0694293	0.085611	0.0106013
ITGB2	0	0.0190015	0.00637797	0.00335854	0.00487877	0.00590443	0.0143089	0.00735989	0.00598641	0.00596887	0.0015495	0.00445851	0.0107298	0.00654794	0.00476522	0	0	0.00256478	0.0013306	0	0.00337945	0.00288042	0	0.00441628	0.00304477	0	0	0	0.00389427	0.0139546	0	0.00845307	0.00514086	0	0	0.00559791	0.0036595	0.00514237	0	0	0.00273397	0	0.00334906	0	0.0057994	0	0.00247727	0
FAM207A	0.0276373	0.0142373	0.0178926	0.0255397	0.0170091	0.0149091	0.028368	0.0149222	0.0260928	0.0181092	0.0143146	0.0201066	0.0109341	0.0297156	0.0179263	0.035667	0	0.0256438	0.0302067	0.00927615	0.0324699	0.0452888	0.0149696	0.0469952	0.0239434	0	0	0.0284978	0.0163674	0.0271008	0.0075566	0.0188165	0.014648	0.022983	0.0235835	0.0282808	0.0146658	0.0145498	0	0.00917993	0.0207907	0.0031285	0.014043	0.00856336	0.0094421	0.0135621	0.0234413	0.0580056
ADARB1	0.191517	0.227181	0.266478	0.276735	0.268326	0.194497	0.275545	0.357534	0.363531	0.259242	0.334625	0.308015	0.255717	0.347776	0.34762	0.296749	0	0.278945	0.268001	0.228053	0.299911	0.440391	0.33078	0.411163	0.275294	0.171911	0	0.294923	0.314735	0.200808	0.179491	0.366415	0.324692	0.269944	0.14627	0.30055	0.352054	0.340787	0	0.229743	0.296259	0.33057	0.271332	0.189564	0.297801	0.42389	0.377314	0.297479
POFUT2	0.0318844	0.0525761	0.0584341	0.0479858	0.0602109	0.0579006	0.0454046	0.0848352	0.0967068	0.032115	0.0355465	0.0394299	0.0454758	0.0989495	0.0786989	0.0751882	0	0.0707225	0.0550568	0.0606687	0.0752403	0.051461	0.0424966	0.082975	0.0613791	0.0189414	0.055805	0.0494221	0.066061	0.040542	0.0543323	0.116122	0.0605905	0.0303812	0.0295197	0.0417878	0.0537349	0.0508996	0	0.0693616	0.0824395	0.0686057	0.0816887	0.0274588	0.0455504	0.0424088	0.070999	0
COL18A1	0.0418096	0.0947893	0.0472204	0.0728253	0.0678489	0.0459591	0.0472502	0.0543496	0.0553165	0.0239932	0.0485994	0.0310256	0.0652215	0.0441967	0.089024	0.0643441	0	0.10227	0.055833	0.0312756	0.0639342	0.0868005	0.00513834	0.0555652	0.0311578	0.0506764	0	0.0173092	0.0358746	0.0325913	0.056783	0.0424402	0.0501759	0.0588375	0.044237	0.0826703	0.0468309	0.0541388	0	0.0757112	0.0973743	0.0125122	0.0697149	0.0211357	0.0623191	0.0175278	0.127976	0.0357714
SLC19A1	0.0164821	0.0347034	0.0327666	0.0241239	0.0246997	0.0180542	0.0292615	0.0401487	0.050862	0.0263619	0.0152404	0.0283085	0.040102	0.0466138	0.0355127	0.0403928	0	0.0301674	0.0244544	0.0274133	0.0315696	0.0437553	0.0267815	0.0552192	0.0162798	0.0384209	0	0.0634155	0.0409082	0.0261233	0.0372332	0.0312805	0.0441971	0.018939	0.0194403	0.0392576	0.042858	0.0456918	0	0.0139575	0.0344174	0.0302308	0.0381239	0.00766889	0.0400786	0.00940936	0.0407747	0.0882208
PCBP3	0.114884	0.132762	0.077513	0.0518165	0.0490318	0.0377406	0.063888	0.0772449	0.0551026	0.0427714	0.117137	0.0518248	0.0891679	0.0502812	0.11309	0.0515314	0	0.0658355	0.0597029	0.0478578	0.0320867	0.126203	0.0692323	0.0704278	0.0938007	0.0745691	0.055805	0.0558934	0.0782044	0.0536557	0.054796	0.0677015	0.103602	0.0272119	0.0942015	0.067462	0.0769311	0.199649	0	0.0459732	0.0523147	0.0953325	0.0551338	0.0339053	0.0995268	0.135017	0.0505194	0.0663303
COL6A1	0.088387	0.192662	0.220249	0.186894	0.153942	0.141608	0.273445	0.253555	0.298688	0.165098	0.206466	0.153037	0.202736	0.221648	0.203216	0.172673	0	0.150215	0.137754	0.256841	0.209225	0.258974	0.134817	0.160953	0.090398	0.201569	0	0.192281	0.178878	0.179331	0.227847	0.206636	0.227424	0.0796553	0.135488	0.149292	0.158984	0.158182	0	0.126453	0.0948979	0.0725851	0.300452	0.139935	0.153772	0.10765	0.196585	0.067971
COL6A2	0	0	0.000533473	0.00132498	0.0027179	0	0.000811979	0	0.00109001	0	0	0.00286248	0	0	0	0	0	0.0036744	0	0	0.00463998	0.00189774	0	0	0	0	0	0	0.00119292	0.00461866	0	0.0014245	0	0	0	0	0.00244639	0	0	0	0.0013421	0	0	0	0.0107768	0	0	0
FTCD	0.0488944	0.050512	0.0552659	0.0348119	0.0457807	0.0431045	0.0572242	0.0871886	0.0271986	0.0397826	0.0602471	0.0385335	0.00280095	0.0487981	0.116021	0.0322042	0	0.0536451	0.023079	0.0354893	0.0559727	0.0851043	0.0250391	0.0724632	0.0365298	0.0630345	0.292265	0.062609	0.0619032	0.01533	0.0680442	0.0863491	0.0845573	0.0435823	0.045248	0.0243383	0.0639682	0.0772694	0	0.0847601	0.0337707	0.0192405	0.0326251	0.0356967	0.0527624	0.027904	0.0509363	0.00607723
SPATC1L	0.0295673	0.0236722	0.0281829	0.0222722	0.0230644	0.0282386	0.0222008	0.0326083	0.00736767	0.00443665	0.0463812	0.025013	0.0199027	0.0293511	0.0485179	0.0238817	0	0.0234521	0.0114551	0.0109129	0.0194482	0.0381018	0.0172339	0.017105	0.0323662	0.0444153	0.055805	0.0166967	0.0210326	0.0161864	0.0739632	0.0272695	0.0241288	0.0192614	0.0669318	0.013403	0.0351084	0.0378992	0	0.0573118	0.0190665	0.041887	0.0188955	0.00428667	0.0157625	0.00881987	0.0283443	0
LSS	0.111641	0.151164	0.131568	0.149781	0.186101	0.166592	0.122291	0.175182	0.203125	0.0919502	0.171595	0.169046	0.142309	0.222341	0.269077	0.177373	0	0.312472	0.100068	0.101712	0.193862	0.19234	0.110121	0.302671	0.14991	0.100074	0.34807	0.117884	0.193779	0.129791	0.108402	0.223517	0.177427	0.131971	0.124939	0.118939	0.145162	0.224564	0	0.122184	0.154664	0.102677	0.158419	0.0561214	0.111481	0.170269	0.183923	0.0653656
MCM3AP	0.110198	0.168367	0.17671	0.219369	0.210082	0.154797	0.135903	0.210835	0.275899	0.134573	0.15607	0.188388	0.173093	0.339642	0.310463	0.250169	0	0.314107	0.187889	0.228274	0.250328	0.260804	0.17252	0.31724	0.191451	0.161115	0.101398	0.174811	0.200842	0.165165	0.108556	0.249161	0.216655	0.161609	0.0969428	0.193106	0.219287	0.180466	0	0.170074	0.259844	0.164776	0.232122	0.100381	0.0857263	0.180772	0.317869	0.12735
YBEY	0.0421253	0.0837329	0.0586263	0.0949192	0.0797029	0.0614805	0.0419421	0.0577157	0.0616301	0.0479075	0.0569862	0.0459903	0.0342818	0.0882089	0.0754524	0.0381106	0	0.05168	0.0642187	0.0419986	0.0531404	0.0844154	0.0459005	0.0886337	0.0825408	0.0504253	0	0.0737336	0.0563709	0.0640078	0.0525086	0.0668137	0.0648977	0.0618074	0.0626923	0.0865678	0.0383904	0.0410975	0	0.0417587	0.0836937	0.0528785	0.0493878	0.0704049	0.0742877	0.0632041	0.0927773	0.111956
C21orf58	0.027663	0.0124552	0.0158119	0.0194559	0.0198647	0.00621869	0.0188659	0.0246837	0.0261809	0.00101229	0.0161193	0.0162606	0.00704879	0.024526	0.017113	0.0213641	0	0.0228816	0.0270094	0.0211532	0.0256435	0.0366864	0	0.0372923	0.0066603	0.0142641	0	0.00926882	0.0245795	0.0166418	0.0155899	0.0271114	0.0187776	0.0272303	0.00907658	0.0194009	0.0132958	0.0196859	0	0.0164235	0.0180176	0.0214675	0.0405232	0.0219144	0.0127768	0.0160254	0.0335336	0.035068
PCNT	0.265101	0.254212	0.286231	0.275291	0.248278	0.187792	0.338812	0.333713	0.396483	0.32755	0.380905	0.332654	0.377555	0.395556	0.541993	0.37513	0	0.441587	0.290571	0.300171	0.346493	0.505966	0.584674	0.473296	0.305626	0.266087	0.479154	0.134203	0.28626	0.23113	0.330381	0.489095	0.373019	0.291533	0.274071	0.401902	0.401995	0.384583	0	0.287072	0.384264	0.311146	0.277842	0.266627	0.280551	0.609803	0.579397	0.569428
DIP2A	0.397806	0.442152	0.451467	0.513593	0.540361	0.32645	0.55737	0.557183	0.633273	0.36293	0.413196	0.398246	0.4689	0.666103	0.505287	0.648124	0	0.537608	0.40139	0.463545	0.541301	0.653224	0.302634	0.616656	0.399754	0.376247	0.252961	0.387686	0.509422	0.319519	0.358379	0.720589	0.462335	0.483521	0.402446	0.505077	0.564713	0.567807	0	0.413152	0.598432	0.343312	0.57557	0.378779	0.462552	0.486732	0.589519	0.515806
S100B	0.0222174	0.00696774	0.0184241	0.0216792	0.0122282	0.0378602	0.0199757	0.0205596	0.014247	0.0305386	0.0100766	0.0221557	0.0214896	0.0150857	0.0314866	0.00627501	0	0.0126438	0.0212081	0.0118153	0.0119491	0.0129792	0.0346566	0.00848683	0.0168424	0.0197833	0	0.0320568	0.0217344	0.0568432	0	0.0221478	0.0183624	0.00715165	0.020827	0.019038	0.00160623	0.0121415	0	0.011264	0.00898238	0.0237499	0.0229204	0.0180317	0.0356683	0.0334	0.0103243	0.0231171
PRMT2	0.253013	0.23785	0.297628	0.291852	0.245452	0.229482	0.41751	0.352728	0.390203	0.217377	0.285174	0.256821	0.376249	0.42515	0.273825	0.388469	0	0.405282	0.346256	0.348674	0.32121	0.366352	0.213831	0.442378	0.357	0.196128	0.870299	0.150277	0.285793	0.214241	0.205456	0.370525	0.361368	0.315403	0.199298	0.299902	0.409763	0.430995	0	0.313161	0.311767	0.191226	0.320731	0.163272	0.367104	0.277161	0.377679	0.183217
MT-ND1	1.9341	1.96806	1.57223	0.727158	0.957716	1.98573	2.02331	1.64356	1.6795	2.53019	2.59027	2.50821	2.66753	0.857158	1.07203	0.817931	0	1.03922	1.78373	1.41534	0.868423	1.89072	3.13229	1.46921	2.33465	2.32707	1.62007	1.6327	0.93928	1.03003	2.31004	1.38525	2.24556	1.86097	2.58365	2.19341	1.7718	2.18574	0	2.13969	1.30992	2.53217	0.45004	2.34066	1.82804	1.89738	1.37455	2.23165
MT-ND2	1.43725	1.62	1.30341	0.724736	0.853621	1.46939	1.99603	1.12921	1.11027	2.10224	1.99913	1.97556	1.97768	0.523519	0.668689	0.545873	0	0.67787	1.55377	1.12304	0.655881	1.4209	2.45944	0.907517	1.9696	2.11273	1.69177	1.45945	0.860686	0.875202	2.24629	1.11296	1.78544	1.54491	2.05936	1.49911	1.44939	1.84408	0	1.75862	0.829524	2.17088	0.317255	2.21594	1.68916	1.26101	0.956421	1.9604
MT-CO1	2.80042	3.14997	2.65207	1.65682	1.81708	2.72777	2.32215	2.37623	2.77183	2.89172	3.21197	3.20679	3.44279	1.80604	2.18268	1.83054	0	1.92596	2.80789	2.63895	1.84644	2.86927	3.29404	2.36921	3.07496	3.41308	2.94123	2.44703	2.10109	1.86566	2.6561	2.36072	3.13292	2.51503	3.3701	3.01543	2.66727	3.16081	0	2.73565	2.39145	3.27071	1.10059	2.88987	2.97294	2.71974	2.29418	1.80292
MT-CO2	3.17244	3.16473	2.69944	1.92636	2.09649	3.37966	2.96833	2.67142	2.60441	3.45485	3.61856	3.63658	4.03435	1.60427	1.96279	1.84252	0	1.93595	3.00143	2.45946	1.88311	2.73066	4.01283	2.258	3.58703	3.72795	3.14979	2.92387	2.41317	2.16816	3.19259	2.31272	3.10145	2.55621	3.84775	2.92747	2.65745	3.44119	0	3.05939	2.3626	3.58531	1.01731	3.68484	3.04468	2.54087	2.06432	2.28764
MT-ATP8	0.062064	0.0757075	0.0550616	0.0224342	0.0526088	0.086196	0.0488751	0.0167351	0.025296	0.121431	0.143638	0.147407	0.0701138	0.0141759	0.00772546	0.00359143	0	0.0230256	0.069465	0.0560096	0.010483	0.0360891	0.146814	0.0252099	0.134241	0.0958365	0.351518	0.0953415	0.0384236	0.0206093	0.082363	0.0315042	0.069654	0.0530494	0.0569535	0.0829438	0.0206252	0.0591725	0	0.0417948	0.0129463	0.0528816	0.00517545	0.097075	0.0446902	0.0421472	0.0416138	0
MT-ATP6	3.03693	3.00319	2.52553	1.80744	2.0607	3.17073	2.69679	2.56971	2.48072	3.20972	3.34261	3.49829	3.42741	1.37527	1.52442	1.63892	0	1.7748	2.81175	2.40137	1.74387	2.56262	3.663	2.21686	3.45134	3.51502	3.20481	2.66376	2.12088	2.02734	2.76599	2.18384	2.98718	2.58309	3.58085	2.86234	2.3816	3.06031	0	2.9809	2.03761	3.42495	0.871617	3.31127	2.84295	2.6046	2.02778	2.16753
MT-CO3	3.26536	3.21093	2.72783	1.71685	2.03585	3.13727	2.62969	2.838	2.88574	3.33299	3.74855	3.6562	4.01786	1.88273	2.18194	2.05298	0	2.13784	2.99114	2.69742	2.08847	2.82186	3.98016	2.5698	3.57141	3.68134	3.01609	2.61091	2.16554	1.99528	3.0374	2.44519	3.30861	2.60431	3.76993	3.1681	2.67971	3.41069	0	3.13882	2.49785	3.54613	1.10515	3.44115	2.92194	2.90817	2.24926	1.90087
MT-ND3	2.56989	2.62	2.20413	1.42052	1.75292	2.92758	2.53414	1.61457	1.56521	2.84791	2.30392	2.76395	2.77095	0.775666	0.900023	0.597518	0	0.677365	2.53761	2.02429	1.34305	1.34541	2.93367	0.95389	3.23417	3.21832	2.91663	2.59173	1.5839	1.79311	2.96188	1.26424	2.20338	1.8823	2.84115	1.96127	1.74584	2.14553	0	1.79936	0.89981	2.16902	0.75957	3.49589	2.66302	1.21937	0.973825	1.25484
MT-ND4L	0.372298	0.393335	0.230021	0.0598087	0.11616	0.398303	0.515975	0.194176	0.111833	0.684403	0.675228	0.605828	0.518811	0.0814609	0.036778	0.0322269	0	0.050842	0.436271	0.255317	0.115894	0.161402	0.484266	0.114923	0.606452	0.629149	0.61389	0.248523	0.109013	0.111433	0.578702	0.116924	0.282026	0.288102	0.616358	0.2422	0.278019	0.492254	0	0.198622	0.0537867	0.305921	0.0684557	0.675751	0.554875	0.179162	0.125755	0.471201
MT-ND4	2.68606	2.61812	2.17425	1.06071	1.57541	2.57671	2.41937	1.85177	1.87751	2.78873	2.8881	2.97905	3.22177	1.16483	1.42312	1.2182	0	1.43425	2.3893	1.92953	1.26497	2.09686	3.39939	1.70407	3.16927	3.3077	2.80525	2.17171	1.65705	1.40969	2.41842	1.58597	2.45089	2.13573	3.14059	2.34424	2.07435	2.61711	0	2.56259	1.75738	3.05377	0.664739	3.12241	2.67379	2.00929	1.59125	2.38679
MT-ND5	0.96736	0.864783	0.689406	0.23842	0.342782	0.742086	0.956788	0.698384	0.610422	1.42599	1.48307	1.48963	1.4578	0.357148	0.393559	0.431564	0	0.457018	1.01456	0.664649	0.377663	0.880986	1.59775	0.642623	1.2313	1.4039	1.59227	0.657077	0.323805	0.349645	1.05036	0.453984	0.909229	0.774251	1.42214	1.01488	0.873886	1.16925	0	1.11185	0.581447	1.5103	0.1885	1.13403	1.14188	0.73734	0.66335	0.936286
MT-ND6	0	0.0734061	0.0309445	0.0157514	0.0213317	0.0220121	0.00869105	0.0241906	0.0401585	0.054052	0.0628543	0.0567361	0.0361175	0.032662	0.013063	0.0223271	0	0.0135743	0.0402313	0.0600568	0.026742	0.0614312	0.0210106	0.0404229	0.0395008	0.0285232	0	0.00896187	0.0186262	0.0245778	0.0235756	0.0525735	0.0691611	0.0519825	0.0246375	0.0628931	0.0113705	0.0161165	0	0.0294627	0.0583009	0.0372237	0	0.015997	0.0155494	0.0622954	0.0854642	0
MT-CYB	2.44754	2.6057	2.15413	1.13746	1.49326	2.31691	2.18997	1.99748	2.13002	2.90894	2.88282	2.82655	3.25664	1.24512	1.3915	1.45001	0	1.49778	2.29507	1.86604	1.32921	2.02276	3.26019	1.72905	2.78145	2.961	2.79278	1.89003	1.07328	1.4804	2.45127	1.6348	2.32566	2.10554	3.00932	2.47457	2.21375	2.77142	0	2.61748	1.90418	3.0972	0.590805	2.76306	2.29033	2.01946	1.67645	1.70799
AC136616.2	0	0	0	0.00105947	0	0	0	0	0.000360616	0	0	0	0	0	0	0	0	0	0	0	0	0.000900936	0	0	0	0	0	0	0	0	0	0	0	0	0	0	0	0	0	0	0	0	0	0	0	0	0	0
AC136352.3	0	0	0	0	0	0	0	0	0	0.00527596	0	0	0	0	0	0.00193822	0	0.00184732	0.00215196	0	0	0.000751939	0	0	0	0	0	0	0	0	0	0	0	0	0	0	0	0	0	0	0	0	0.00429808	0	0	0	0.000994707	0
BX004987.1	0	0	0.00714075	0	0	0	0	0	0.000519068	0.00158802	0.000819866	0	0.00849933	0	0	0	0	0.00136851	0	0	0.000888962	0.00192138	0	0	0.00399554	0	0	0	0	0	0.0129621	0	0.00470157	0.00590775	0	0.0016144	0	0.00231152	0	0.00309702	0	0.00289657	0.00189298	0.00491143	0.0104575	0.00498048	0.00107572	0
AC145212.1	0	0	0	0	0	0	0	0.001927	0	0	0	0	0	0.00274374	0	0	0	0.00756309	0	0.00220247	0	0	0	0	0	0	0	0	0.00172971	0	0	0	0	0	0	0.00214451	0	0	0	0	0	0	0	0	0	0	0	0
MAFIP	0	0	0	0	0.00136908	0	0.000474222	0.00129896	0.00154416	0	0.00123607	0	0	0	0	0	0	0	0.000775821	0	0.00119303	0.000389175	0	0	0	0	0	0	0	0	0	0.00132868	0	0	0	0	0.00197154	0.00351093	0	0	0	0	0	0	0.00215502	0	0	0
AC011043.1	0.0259383	0.0466674	0.0496319	0.0322015	0.00898241	0.00841793	0.0105355	0.0517476	0.0256311	0.0176669	0.0379113	0.00342245	0.0143485	0.0175657	0.00991944	0.0360518	0	0	0.0060073	0.00356055	0.00358513	0.0185251	0	0.0223021	0.0151412	0.00419515	0.055805	0	0.00283563	0.00751516	0	0.0262382	0.012413	0.0151004	0.0134849	0.0109957	0.0140213	0.00633722	0	0.00345298	0.0282015	0.00939393	0.019577	0.0254121	0	0	0.0262274	0
AC011043.2	0	0	0	0	0	0	0	0	0	0	0	0	0	0	0	0	0	0	0	0	0	0	0	0	0	0	0	0	0	0	0	0	0	0	0	0	0	0	0	0	0	0	0	0	0	0	0	0
AL592183.1	0.397536	0.513552	0.449843	0.331449	0.586909	0.331278	0.371994	0.260837	0.443108	0.453632	0.444439	0.467911	0.36634	0.221647	0.48869	0.320094	0	0.334329	0.276176	0.27344	0.333576	0.347101	0.265739	0.511877	0.120471	0.256147	0.101398	0.328516	0.352927	0.23324	0.186104	0.312457	0.392343	0.261018	0.279925	0.646138	0.150837	0.442587	0	0.266221	0.288959	0.37402	0.312944	0.145109	0.353189	0.391953	0.495815	0.202738
AC007325.4	0.0413758	0.021199	0.0077332	0.00919748	0.0133039	0.0133836	0.0105846	0.0387088	0.0166117	0.00782228	0.0161032	0.0165942	0.0237663	0.0231177	0.0114791	0.0160727	0	0.0222695	0.0174892	0.0165346	0.0175656	0.0187944	0.023576	0.0281194	0.0312244	0.00445704	0	0.00466437	0.0134485	0.00815577	0.013495	0.00453764	0.0182523	0.0108443	0.00609153	0.00806665	0.0146164	0.0056528	0	0.00900133	0.0130389	0.0202723	0.0307929	0.0123415	0.00740794	0.00162045	0.00262451	0
AC007325.2	0	0	0.00211374	0.00172634	0	0.00569163	0.00334042	0.00176609	0.00106372	0	0	0	0	0	0.00443409	0.000805079	0	0	0	0	0	0.00231656	0	0.00209439	0	0	0	0	0	0	0	0.00167883	0	0	0	0.00388663	0	0.00247106	0	0.0025335	0	0	0	0	0	0.00440469	0.00130928	0
AL354822.1	0	0	0.00399416	0.0246526	0.00619619	0.0126679	0.00795515	0	0.0199071	0	0.0331638	0.00568966	0.00271062	0.00916069	0.00371247	0.00153843	0	0.0190712	0.00790995	0.0167196	0.00811091	0.0264371	0	0.027442	0.0135766	0.00851163	0	0.0078498	0.00113855	0.0102015	0.0285076	0.00249327	0.0169492	0.011943	0	0.0165513	0.0420266	0.0216901	0	0.00903144	0.010406	0.00338555	0.00273683	0	0.0167928	0.0182734	0.00076251	0
AC240274.1	0	0.0151556	0.0213696	0.0130943	0.0145382	0.0039568	0.0316574	0.0144619	0.0255188	0.0255225	0.0187327	0.020009	0.0266828	0.0175189	0.0413514	0.0196533	0	0.0137435	0.00884871	0.0358137	0.0088163	0.0475228	0.0195343	0.0167417	0.0115533	0.0102241	0	0.00433675	0.0227132	0.00616679	0.0289522	0.0294841	0.00493978	0.0246617	0.0116563	0.0233232	0.0465936	0.013062	0	0.0267493	0.0139413	0.00402248	0.046524	0.0108052	0.0136801	0.0162796	0.0645785	0
