## Supplementary material for "Single-cell dissection of schizophrenia reveals neurodevelopmental-synaptic axis and transcriptional resilience": TableS7ap_Pseudobulk_mean_AST (part 4 of 8)

### Sheet: Sheet1 (continued)
Gene	CON1	CON2	CON3	CON4	CON5	CON6	CON7	CON8	CON9	CON10	CON11	CON12	CON13	CON14	CON15	CON16	CON17	CON18	CON19	CON20	CON21	CON22	CON23	CON24	SZ1	SZ2	SZ3	SZ4	SZ5	SZ6	SZ7	SZ8	SZ9	SZ10	SZ11	SZ12	SZ13	SZ14	SZ15	SZ16	SZ17	SZ18	SZ19	SZ20	SZ21	SZ22	SZ23	SZ24
RS1	0.000895846	0	0.00222754	0.00750107	0.0164502	0	0	0.00263926	0	0.00127236	0.00190516	0	0.000653389	0	0.00200776	0	0.00434315	0	0.00288322	0.00200656	0	0.00478243	0.00162865	0.00338989	0.0045937	0	0	0.000931939	0.00211906	0	0.00250494	0.000990661	0.00340691	0.00541992	0	0	0	0.00203114	0	0.00280453	0	0	0.0063033	0.0027495	0.00191396	0.00191345	0.00184524	0.000624087
PPEF1	0.0167313	0.0191338	0.0282212	0.025835	0.0203007	0.0114739	0.0120632	0.0208447	0.0352465	0.0126367	0.0122038	0.0121706	0.0155878	0.0142923	0.0220281	0.00633975	0.00582969	0	0.0165322	0.0184502	0.00907302	0.021397	0.011317	0.0190892	0.0236022	0.017265	0.0217999	0.0173798	0.0323824	0.0345983	0.0288062	0.0253617	0.0152192	0.020551	0.015485	0.0148789	0.00784135	0.00807789	0.00785595	0.0195597	0.0177079	0.013233	0.0149667	0.0137071	0.0152462	0.0139762	0.0145979	0.0173446
PHKA2	0.130523	0.130779	0.125609	0.0726813	0.150677	0.140988	0.130665	0.153426	0.198667	0.138862	0.132216	0.137152	0.156074	0.136597	0.147778	0.109043	0.12286	0.160901	0.112499	0.155498	0.131292	0.121045	0.115411	0.148196	0.118972	0.117569	0.091663	0.117148	0.102984	0.111416	0.148638	0.141429	0.141235	0.150019	0.121398	0.130252	0.111232	0.165452	0.0735658	0.119043	0.128537	0.0977524	0.0903205	0.140554	0.115625	0.138482	0.135794	0.112648
ADGRG2	0.0136831	0.0229034	0.0650537	0.0684563	0.0425398	0.0188423	0.01929	0.0269421	0.0256998	0.0250615	0.0436927	0.00838291	0.0100133	0.054484	0.0145766	0.0609623	0	0.0587344	0.0595815	0.0174243	0.0453466	0.0565882	0.00467038	0.0623675	0.0184313	0.00844807	0.0038678	0.0340043	0.072106	0.055592	0.0270361	0.0434336	0.028479	0.0765641	0.00210494	0.0111389	0	0.0251974	0.00719652	0.0139067	0.037692	0.0120223	0.0631172	0.00681652	0.00668263	0.0694895	0.040729	0.0184725
PDHA1	0.0533948	0.0771287	0.0675739	0.109565	0.0905795	0.0693687	0.0734169	0.117282	0.138468	0.0865247	0.0726581	0.0668787	0.087583	0.0765316	0.0867849	0.0480207	0.0539772	0.0326119	0.0746712	0.0790259	0.0981102	0.0733118	0.0626908	0.104559	0.0847471	0.0698595	0.0593491	0.0557318	0.09286	0.0877807	0.117625	0.0963551	0.11596	0.0827345	0.0508858	0.0687496	0.0360982	0.100247	0.0872765	0.0694157	0.0762832	0.0251279	0.0817002	0.0567002	0.0617116	0.0795861	0.0733799	0.0740864
MAP3K15	0.0759096	0.0856734	0.072209	0.0495483	0.0280234	0.0497866	0.0040162	0.00426166	0	0.0045679	0.00874553	0.00229982	0.0049965	0.00381316	0.0035074	0.00258909	0	0	0.00986046	0.00678204	0.00567723	0.00950711	0.0123986	0.0087037	0.0660739	0.0762687	0.110695	0.044214	0.0393587	0.0769368	0.0155487	0.00713154	0.00646963	0.00917116	0	0.00154136	0.00880933	0.012309	0.000989019	0.00380802	0.00384587	0.0327812	0.0172725	0.00105786	0.00350235	0.0127818	0.00655929	0.00798382
SH3KBP1	0.0564096	0.0602915	0.071776	0.191242	0.141859	0.0985593	0.144949	0.0766192	0.0925562	0.0394198	0.0547082	0.0545708	0.0573769	0.121387	0.0623176	0.0850111	0.0884691	0.131763	0.0405365	0.0693143	0.0697413	0.0497152	0.0702517	0.0465217	0.0653214	0.0549609	0.0637397	0.0793589	0.0829467	0.101541	0.0684694	0.0727246	0.061394	0.0498854	0.0485992	0.0452464	0.0805187	0.0671779	0.0600578	0.0371168	0.0574125	0.0321234	0.0529942	0.0742701	0.050758	0.0577984	0.0709553	0.231823
BCLAF3	0.174783	0.161798	0.198735	0.171627	0.195843	0.179126	0.0977482	0.211773	0.155243	0.211141	0.216985	0.23473	0.198362	0.243926	0.252815	0.182286	0.164831	0.196902	0.198023	0.179257	0.20291	0.281733	0.211396	0.258702	0.166115	0.182956	0.124123	0.132365	0.158189	0.162423	0.174334	0.296694	0.219048	0.198739	0.192946	0.224338	0.134961	0.203444	0.123555	0.213458	0.229574	0.140852	0.266931	0.183061	0.150046	0.228648	0.262097	0.20004
MAP7D2	0.0422446	0.0509948	0.035219	0.0269821	0.0909051	0.0517867	0.0556915	0.0647547	0.0456956	0.0179107	0.0184831	0.0374986	0.0427792	0.0487221	0.0356552	0.0245701	0.0410279	0	0.0293525	0.0339807	0.0246685	0.0241728	0.0335271	0.0318276	0.0356244	0.0675951	0.0636694	0.043778	0.0390142	0.0452689	0.0387554	0.0546341	0.0537864	0.0218644	0.0380233	0.0425323	0.111351	0.0262476	0.0643262	0.0275772	0.0173193	0.0342439	0.0611851	0.0357832	0.0252568	0.0555251	0.0317405	0.0351076
EIF1AX	0.164334	0.112427	0.175023	0.120744	0.143754	0.135113	0.131686	0.133803	0.0922689	0.129446	0.142774	0.0974318	0.0797874	0.0782935	0.0684849	0.0847843	0.0940545	0.0528606	0.118912	0.113216	0.0876295	0.18222	0.10299	0.148237	0.220186	0.101727	0.178918	0.125349	0.185657	0.162995	0.148	0.141276	0.114726	0.102174	0.125291	0.0946641	0.0675982	0.112436	0.0730675	0.0956151	0.0589163	0.226432	0.146777	0.155557	0.12722	0.132039	0.0827167	0.13876
RPS6KA3	0.217552	0.173012	0.233318	0.202986	0.262628	0.209043	0.34298	0.202797	0.220901	0.200522	0.223186	0.201095	0.203748	0.20394	0.186876	0.168053	0.182463	0.169964	0.185139	0.14384	0.185978	0.205099	0.232254	0.188199	0.204167	0.182741	0.209792	0.194645	0.331297	0.19706	0.229159	0.229263	0.220023	0.201212	0.190019	0.167957	0.192651	0.209353	0.209274	0.323497	0.179962	0.221387	0.116472	0.167053	0.17585	0.249967	0.189618	0.272881
CNKSR2	0.351077	0.510737	0.571831	0.442261	0.48675	0.737702	0.606042	0.669623	0.559308	0.496887	0.444342	0.647433	0.58016	0.350025	0.406974	0.528134	0.437404	0.40797	0.394494	0.38592	0.607967	0.370742	0.527253	0.424214	0.451089	0.457238	0.650334	0.422668	0.569197	0.62235	0.381975	0.397443	0.488918	0.487084	0.522782	0.545712	0.38059	0.599269	0.427476	0.525872	0.486229	0.298646	0.439537	0.46406	0.666155	0.418416	0.399037	0.331056
KLHL34	0.0016687	0	0.00342376	0	0.00350262	0	0.00448407	0.00344667	0	0	0.00154041	0.00166753	0.00231863	0	0.00175534	0	0.00133872	0	0.00481139	0	0.00204154	0.00517125	0	0.00142795	0.0013015	0	0.00270286	0.00217555	0.00379995	0.00876874	0	0.0011864	0.00167269	0.00874479	0	0	0	0.00300485	0	0	0.0039184	0	0	0	0	0	0.00447618	0.000392995
SMPX	0	0	0	0	0.0037378	0	0	0	0.00836963	0.00186018	0	0	0.00356243	0.00499147	0	0	0	0	0.00117202	0	0	0.00258411	0.000362398	0	0	0	0.00228239	0.0023617	0	0	0	0.000950599	0.00117361	0.00243663	0	0.00322989	0	0	0.00350245	0.0033846	0	0	0	0.00224975	0.00192005	0	0	0
MBTPS2	0.113689	0.086768	0.10451	0.0399665	0.101806	0.0965815	0.0736927	0.12	0.0359613	0.122268	0.117326	0.107104	0.117528	0.130874	0.0893464	0.119387	0.0745156	0.127218	0.128248	0.0979293	0.0870268	0.138474	0.104122	0.135628	0.0913011	0.116446	0.0791304	0.0947003	0.108157	0.0705491	0.111468	0.102176	0.105866	0.128307	0.114419	0.0646452	0.02952	0.103633	0.0702479	0.0985103	0.108392	0.180965	0.129023	0.0847182	0.0880529	0.112483	0.12381	0.0923248
SMS	0.260343	0.1687	0.363374	0.125392	0.129507	0.203561	0.250246	0.25646	0.161375	0.219141	0.204805	0.200998	0.20542	0.28883	0.179064	0.225854	0.31389	0.0941014	0.221432	0.141369	0.184409	0.321579	0.250481	0.23375	0.207279	0.135529	0.20347	0.324808	0.161253	0.189273	0.278752	0.269356	0.273249	0.268325	0.184259	0.190463	0.129002	0.278995	0.130637	0.305347	0.213918	0.303671	0.310418	0.273164	0.292458	0.16275	0.211752	0.281995
PHEX	0.0416121	0.0416922	0.0423655	0.0407478	0.0285239	0.0415694	0.0191127	0.0436669	0.0295121	0.0305511	0.0415847	0.0320117	0.0219972	0.0703755	0.0271866	0.0222157	0.0468242	0.0719401	0.0456362	0.0302175	0.0183568	0.0508388	0.0368047	0.0410854	0.0252693	0.0377296	0.0247044	0.0729718	0.0600986	0.05069	0.0477556	0.0529596	0.0391881	0.0706561	0.0545035	0.0178571	0.00415501	0.0421953	0.023043	0.056448	0.0377539	0.0482138	0.103948	0.0603405	0.026867	0.0332101	0.0221087	0.0476321
DDX53	0	0	0.00111389	0	0	0	0	0.000562061	0	0	0.00126155	0	0	0	0	0	0	0	0	0.00161611	0	0.00338157	0	0.000958404	0	0	0	0	0	0	0	0.000910772	0.000492822	0	0	0	0	0	0.00149466	0	0	0	0	0	0	0.00162216	0.000792071	0
PTCHD1	0.432597	0.44889	0.307311	0.149326	0.162064	0.201157	0.437617	0.383999	0.259311	0.26757	0.31382	0.286136	0.195947	0.277513	0.213712	0.115534	0.365978	0.0833383	0.261055	0.15971	0.195062	0.512427	0.190737	0.282791	0.244692	0.215319	0.265977	0.484569	0.27224	0.225539	0.322903	0.590994	0.429197	0.219122	0.530375	0.30612	0.411276	0.496244	0.38423	0.462613	0.192466	0.354835	0.559837	0.256214	0.319879	0.359829	0.166156	0.399084
PRDX4	0.0107604	0.0269649	0.0344538	0.0111435	0.0288685	0.0120477	0.0175373	0.0426881	0.0243895	0.0216713	0.0264945	0.023814	0.0214765	0.0230254	0.0123585	0.0174613	0.00416063	0	0.0264502	0.0035923	0.0117563	0.0372471	0.0244204	0.0300906	0.0211617	0.0152165	0.0158054	0.0188871	0.0171472	0.0198763	0.0286547	0.0217495	0.0173515	0.0222347	0.00807401	0.0113013	0.0559807	0.0392316	0.0170909	0.0301716	0.0288846	0.00212242	0.0135814	0.0185407	0.0379138	0.0678101	0.0192091	0.0176312
ACOT9	0.087951	0.105633	0.10151	0.100167	0.0642424	0.0842617	0.0788321	0.0728859	0.100357	0.103881	0.0949726	0.0792398	0.11009	0.145259	0.103515	0.118601	0.0741911	0.0144492	0.0909242	0.0905989	0.114529	0.121463	0.103417	0.135244	0.0819861	0.104731	0.0574159	0.0874757	0.0595609	0.105844	0.100324	0.0854665	0.104286	0.130499	0.0932552	0.0727713	0.045891	0.100802	0.0662026	0.107322	0.150255	0.0614185	0.0936349	0.0866424	0.0801762	0.124446	0.145305	0.0980321
SAT1	0.241903	0.264112	0.276805	0.561268	0.609748	0.280706	0.282409	0.426787	0.746625	0.396736	0.386978	0.199878	0.397013	0.395023	0.401338	0.660767	0.247538	0.536897	0.437553	0.342382	0.422895	0.385909	0.34312	0.819553	0.336157	0.190427	0.16401	0.380435	0.310618	0.65715	0.44854	0.344932	0.282448	0.749164	0.0834577	0.366105	0.160769	0.236798	0.156143	0.374122	0.71202	0.178015	0.344694	0.326304	0.308091	0.585514	0.678338	0.439702
APOO	0.243564	0.247889	0.253209	0.184018	0.283485	0.247806	0.374282	0.323837	0.321272	0.200877	0.213401	0.217733	0.280383	0.328043	0.300774	0.207146	0.24105	0.159118	0.260583	0.279233	0.275859	0.246497	0.218054	0.264341	0.209975	0.264737	0.217417	0.218016	0.332021	0.257728	0.282892	0.347366	0.352468	0.260662	0.210549	0.148966	0.330615	0.273121	0.283859	0.256645	0.194356	0.212624	0.229397	0.184134	0.211042	0.286459	0.265666	0.229128
CXorf58	0.00434022	0.00226711	0.0101141	0.00709397	0.00341539	0.00200158	0.00545122	0.00621337	0.00335781	0.00804393	0.0057289	0.00290292	0.00778295	0.0123097	0.00713532	0.0263785	0	0	0.00528323	0.0124103	0	0.00936957	0.00377347	0.0134362	0.00180856	0.0044091	0.00534435	0.0116031	0.0179049	0	0.00587524	0.0114199	0.0110015	0.0060812	0.00516925	0.00589497	0	0.00574783	0.00553057	0.0029555	0.0034126	0.00951359	0.00987152	0.00430743	0.0029305	0.00814108	0.0125679	0.00850976
KLHL15	0.0251592	0.0437689	0.0329815	0.0339944	0.0194847	0.0275639	0.0394727	0.0372124	0.0752958	0.0426423	0.0584159	0.0325035	0.0446189	0.044854	0.0319229	0.0189238	0.0319851	0.0616726	0.0409008	0.0122615	0.0464384	0.065048	0.0413684	0.0537174	0.092011	0.0309776	0.0278139	0.0274021	0.0561859	0.0335034	0.0317919	0.0476567	0.0567837	0.0354009	0.038301	0.032893	0.0179425	0.0291682	0.029386	0.0835817	0.0364423	0.0261705	0.0493139	0.0355225	0.0177365	0.0352314	0.0385791	0.119828
EIF2S3	0.135737	0.159912	0.281794	0.189561	0.149114	0.199008	0.18074	0.17007	0.200746	0.215884	0.210383	0.153639	0.146251	0.250727	0.205478	0.228606	0.176084	0.0856199	0.232277	0.194256	0.234449	0.315807	0.157793	0.200956	0.171117	0.119373	0.12662	0.161656	0.168928	0.162998	0.237822	0.218346	0.175561	0.251251	0.12343	0.176544	0.0937887	0.292589	0.145557	0.176513	0.199088	0.216901	0.236372	0.230931	0.175788	0.309061	0.203507	0.174476
ZFX	0.249361	0.171291	0.240815	0.133478	0.166715	0.195459	0.160293	0.168937	0.151861	0.247313	0.185714	0.1559	0.15948	0.118345	0.222402	0.153871	0.16186	0.110242	0.226194	0.198927	0.161172	0.307901	0.15795	0.259465	0.210545	0.142026	0.165541	0.172093	0.161841	0.233181	0.257693	0.160787	0.143432	0.177777	0.176308	0.109001	0.0708931	0.175838	0.112613	0.13958	0.182502	0.224172	0.248278	0.211835	0.175228	0.198476	0.181442	0.196085
PDK3	0.0736613	0.0803078	0.0899748	0.0847037	0.105052	0.0824504	0.0943371	0.146207	0.125076	0.0649897	0.090003	0.0961539	0.0891703	0.0943419	0.0714467	0.103096	0.0752063	0.144048	0.106116	0.0683024	0.0864678	0.135685	0.0978261	0.130943	0.103385	0.0596103	0.073172	0.0944004	0.16479	0.130259	0.100037	0.0894605	0.0749996	0.065657	0.114691	0.0784686	0.211654	0.136033	0.0842447	0.0935082	0.0832685	0.165429	0.153329	0.073836	0.151565	0.201366	0.0679055	0.156288
PCYT1B	0.180006	0.197716	0.231758	0.202172	0.197354	0.172914	0.204496	0.21466	0.252034	0.244194	0.216459	0.197126	0.23074	0.117432	0.220171	0.148831	0.202381	0.0391613	0.18996	0.167349	0.170355	0.108854	0.263868	0.178842	0.141035	0.14934	0.143659	0.189558	0.0712069	0.167402	0.22395	0.0870997	0.170478	0.18952	0.175519	0.167446	0.04872	0.162624	0.105197	0.099811	0.201309	0.162011	0.106473	0.179777	0.185216	0.123984	0.219996	0.20563
POLA1	0.190255	0.209689	0.28059	0.235911	0.172945	0.255892	0.164062	0.221729	0.17976	0.221766	0.256724	0.187058	0.192268	0.211996	0.222355	0.223256	0.229378	0.138336	0.206653	0.211205	0.206196	0.247984	0.225062	0.247339	0.26189	0.163064	0.165727	0.318768	0.259351	0.171363	0.249749	0.329574	0.271685	0.222154	0.227796	0.208986	0.194723	0.27378	0.140043	0.327142	0.215357	0.214847	0.237942	0.251343	0.213513	0.23838	0.220327	0.304323
ARX	0.0674113	0.111169	0.107367	0.0655577	0.0703309	0.0689517	0.114719	0.120665	0.0931377	0.0642137	0.0890785	0.0407701	0.112454	0.0925503	0.0802309	0.101395	0.0859023	0.061572	0.100712	0.0531239	0.0609965	0.0926582	0.0794733	0.0948206	0.0468212	0.0668566	0.0828544	0.0643174	0.0331575	0.0974468	0.0890258	0.124261	0.0997149	0.0818638	0.0775367	0.0670435	0.156186	0.102402	0.0735178	0.108092	0.0784803	0.0704599	0.0934198	0.0525003	0.092102	0.168902	0.0764415	0.122775
DCAF8L2	0.00425734	0	0.00251113	0.00723766	0	0.00121951	0	0.00399981	0.00669803	0.000882568	0.00134137	0.000826954	0	0	0.00342263	0	0.00201334	0	0.00192948	0.00257833	0	0	0	0.00120148	0	0.0018129	0	0.00392257	0.00545367	0.00567645	0	0.004558	0.00146236	0.00370733	0.00134892	0	0	0.00293398	0	0.00213166	0	0	0	0.00130913	0.00131672	0.0034028	0.00083358	0.00654858
MAGEB10	0	0	0	0	0	0	0	0	0	0	0	0	0	0	0.00167199	0	0	0	0	0	0	0	0	0	0	0	0	0	0	0	0	0	0	0	0	0	0	0	0	0	0	0	0	0	0	0	0.0011892	0
IL1RAPL1	0.623642	0.925213	0.641521	1.3156	1.36255	1.00825	0.504278	0.714865	0.599748	0.340766	0.390637	0.499252	0.49354	0.540523	0.484218	0.389281	0.685485	0.512615	0.42969	0.512581	0.65838	0.312991	0.573075	0.423993	0.90004	0.773491	0.883293	0.724526	0.85061	0.996048	0.560794	0.489516	0.532247	0.333049	0.516786	0.550647	0.65509	0.747959	0.704967	0.321998	0.287577	0.331265	0.547625	0.877493	0.557065	0.380954	0.362006	0.352929
MAGEB2	0	0.00201892	0	0	0	0	0	0	0	0	0	0	0	0	0	0	0	0	0	0	0	0	0	0	0	0	0	0	0	0	0	0.000634111	0	0	0	0	0	0	0	0	0	0	0	0	0	0	0	0.000492911
MAGEB3	0	0	0	0	0	0	0	0	0	0	0	0	0	0.00334692	0	0	0	0	0	0	0	0	0	0	0	0	0	0	0.00396555	0	0	0	0	0	0	0	0	0	0	0	0	0	0	0	0	0	0	0
NR0B1	0	0	0	0	0	0	0	0.00108176	0	0.00048005	0	0	0	0	0	0	0.00184362	0	0	0	0	0	0	0	0	0	0	0	0	0	0	0.0026955	0.00119777	0	0	0	0	0	0	0	0	0	0	0	0	0	0	0
CXorf21	0.0020796	0.00387721	0.00125264	0	0	0.000346976	0	0.00149783	0	0	0.00201055	0	0.00224896	0	0	0	0.00539088	0	0.000519083	0	0.00277788	0.00161141	0	0.00173549	0	0	0	0.00189278	0	0.00546574	0.00115041	0	0.00167848	0	0	0	0	0	0	0.000950522	0.00170818	0	0	0.00106408	0.00114731	0	0	0.000835652
GK	0.0924732	0.126727	0.124033	0.0420623	0.0976944	0.134914	0.0722016	0.124397	0.111388	0.157518	0.133749	0.124363	0.097818	0.157106	0.113032	0.128418	0.117735	0.109063	0.132813	0.0745757	0.0928888	0.119145	0.114489	0.114328	0.126549	0.113267	0.0835635	0.115142	0.122739	0.0898876	0.125405	0.114347	0.12842	0.14479	0.0849657	0.0876416	0.0765538	0.0810537	0.081609	0.141516	0.100855	0.137028	0.121026	0.0913824	0.107861	0.103708	0.129497	0.163655
TAB3	0.0769175	0.0585829	0.105966	0.0891877	0.0785429	0.0700032	0.119055	0.0886736	0.0879314	0.103516	0.0878362	0.0739466	0.0795598	0.0361926	0.0659881	0.0800074	0.0727444	0	0.0870499	0.0648853	0.0877604	0.0980929	0.0727138	0.0882167	0.0740128	0.0623066	0.0998582	0.102488	0.0574222	0.101904	0.0923325	0.0709324	0.0740649	0.1009	0.0457675	0.0639841	0.064633	0.0952457	0.0479542	0.0824277	0.0931589	0.0766116	0.0841388	0.088165	0.0764202	0.0761616	0.0638978	0.151031
DMD	0.820486	0.875701	0.763042	0.863118	0.950489	0.995008	0.8182	0.725299	1.02086	0.770026	0.825454	0.786348	0.877144	0.65071	0.678804	0.831628	0.660509	0.648001	0.800853	0.800538	0.811896	0.440989	0.934349	0.768692	0.83133	0.89609	0.802376	0.826301	0.807683	0.834435	0.758337	0.583516	0.6504	0.792142	0.739371	0.732317	0.66047	0.694866	0.701512	0.582484	0.816457	0.555198	0.611595	0.671785	0.676589	0.630228	0.975816	0.449136
TMEM47	0.184515	0.123302	0.208541	0.165337	0.172526	0.246687	0.350571	0.191275	0.209901	0.274697	0.378655	0.165745	0.236045	0.0968243	0.100273	0.121733	0.242567	0.0580301	0.297606	0.152292	0.189793	0.107723	0.20558	0.188772	0.289871	0.215736	0.320739	0.256075	0.150261	0.279643	0.255524	0.0862871	0.142355	0.309998	0.127239	0.149236	0.240943	0.285775	0.217416	0.104994	0.161042	0.144668	0.168581	0.274746	0.196888	0.211892	0.135998	0.16774
CFAP47	0.162714	0.0822226	0.106582	0.166186	0.112991	0.146921	0.378861	0.176652	0.165617	0.109805	0.064714	0.0927231	0.131318	0.218457	0.0858005	0.171724	0.241839	0.332152	0.0879752	0.127866	0.0888446	0.122168	0.105247	0.107067	0.117238	0.101411	0.222249	0.480294	0.0921709	0.215017	0.381183	0.262389	0.070564	0.20012	0.148872	0.090287	0.0139467	0.254239	0.096537	0.0832399	0.0748847	0.280249	0.204753	0.139648	0.163595	0.0614492	0.0792839	0.158199
PRRG1	0	0	0.00202213	0.0055027	0	0	0.00288241	0.000236076	0.00517257	0	0.000477617	0	0	0	0.00125026	0	0.00248977	0	0.00172292	0	0.00432095	0.00100949	0	0.00140735	0	0.00274775	0	0.000848064	0.0051522	0	0	0	0	0.00180787	0.0014554	0	0	0.00275566	0	0.00202316	0	0	0.00189166	0.00227987	0	0	0	0.000369873
AF241726.2	0.0396955	0.0656351	0.0900343	0.0498172	0.0329017	0.0356087	0.0404089	0.0616559	0.0778811	0.0443651	0.0548935	0.0533498	0.0276154	0.0519311	0.0492449	0.0572011	0.0331978	0.0938602	0.0545815	0.0393692	0.0437779	0.0782358	0.04388	0.0828522	0.0349554	0.0537796	0.046657	0.0471616	0.0705352	0.102694	0.0479538	0.0559089	0.0444498	0.0860823	0.024517	0.0380172	0.0386047	0.0731019	0.0543753	0.0616935	0.0313235	0.0370602	0.033396	0.0271171	0.0314057	0.0827655	0.0509436	0.0475411
DYNLT3	0.0355955	0.0434784	0.0348283	0.0440999	0.0622332	0.0471214	0.0729343	0.0436388	0.0125146	0.0236915	0.0242483	0.0302972	0.0310555	0.0432846	0.0328179	0.0285654	0.0169847	0.0911549	0.0334319	0.028956	0.016882	0.0512381	0.0296219	0.0246094	0.0630585	0.0393172	0.0489043	0.0373569	0.0205142	0.0791815	0.0420464	0.039135	0.0380792	0.0296459	0.0130879	0.033682	0.0294949	0.0289657	0.0486074	0.0441579	0.0337235	0.0309177	0.0421656	0.0193443	0.0331244	0.0292887	0.0124335	0.0328614
SRPX	0.00960581	0.025522	0.0306797	0.040718	0.0171644	0.0211088	0.0506374	0.0325469	0.0128843	0.0349521	0.0165198	0.0154689	0.00754351	0.0585172	0.0217856	0.0364661	0.039185	0	0.0281484	0.0194592	0.0175828	0.023199	0.0168638	0.0337989	0.0197143	0.0105639	0.0100278	0.0239378	0.0252876	0.00670399	0.0218194	0.0162357	0.043175	0.0197901	0.00255226	0.0115541	0	0.153059	0.00795039	0.0347097	0.0299857	0.0102179	0.00296319	0.0203876	0.0196261	0.0614973	0.0234354	0.0360037
RPGR	0.197146	0.110377	0.156356	0.10625	0.133001	0.0933115	0.307312	0.123603	0.180053	0.172782	0.176738	0.136043	0.125353	0.124024	0.119173	0.106137	0.215735	0.151526	0.141328	0.155596	0.103906	0.138688	0.124852	0.136437	0.130093	0.141267	0.159746	0.161303	0.12577	0.133706	0.24001	0.159691	0.117716	0.169502	0.194347	0.119033	0.0606414	0.109648	0.0879896	0.129274	0.10723	0.188548	0.12427	0.216584	0.108343	0.0875556	0.113855	0.301159
TSPAN7	0.252175	0.283915	0.266995	0.339559	0.31781	0.41052	0.433733	0.375182	0.351915	0.205632	0.339123	0.237041	0.323102	0.303301	0.288187	0.203061	0.289844	0.13928	0.321187	0.225026	0.238036	0.176534	0.250086	0.243705	0.370219	0.317938	0.331826	0.327441	0.249475	0.207917	0.346175	0.296083	0.337531	0.257127	0.228289	0.227893	0.437891	0.236164	0.409047	0.208135	0.195022	0.240665	0.264554	0.192426	0.23803	0.315663	0.164351	0.17755
MID1IP1	0.032726	0.0573184	0.0523597	0.0392576	0.0505793	0.0650579	0.0875413	0.0604209	0.0538691	0.0496804	0.0652238	0.0390307	0.0462041	0.0692166	0.0265038	0.0365075	0.0418128	0.0700155	0.0528793	0.0226683	0.0275311	0.0609748	0.0410511	0.0434013	0.0690084	0.0260802	0.0375656	0.0460992	0.067508	0.0721742	0.0450823	0.0382113	0.0326969	0.051078	0.0447384	0.0340884	0.0292486	0.0677371	0.0310802	0.0288535	0.0308823	0.0309283	0.0547396	0.0161963	0.0234859	0.0658911	0.0268707	0.0610666
BCOR	0.143432	0.139271	0.114682	0.163281	0.0662931	0.130726	0.136246	0.111224	0.139355	0.0772565	0.0790311	0.0740698	0.15698	0.0922449	0.119272	0.106224	0.155365	0.0888484	0.132453	0.110637	0.0674382	0.151202	0.138549	0.105141	0.144039	0.131797	0.192477	0.0842013	0.13703	0.120551	0.106373	0.127632	0.107105	0.0956295	0.112532	0.0793559	0.116657	0.110222	0.160375	0.145043	0.109486	0.106716	0.104872	0.121718	0.124579	0.255435	0.114701	0.152746
ATP6AP2	0.12517	0.142345	0.143331	0.206201	0.212876	0.141352	0.204442	0.159262	0.149819	0.124451	0.161926	0.104268	0.113041	0.110088	0.105475	0.0746271	0.143546	0.193309	0.154485	0.122681	0.118076	0.0991589	0.107676	0.111667	0.137703	0.135462	0.160539	0.159831	0.174798	0.205927	0.176563	0.152613	0.151157	0.155328	0.0811115	0.104337	0.109891	0.128548	0.146097	0.123655	0.0805074	0.119197	0.183284	0.109293	0.113594	0.132186	0.0892838	0.116883
CXorf38	0.0434361	0.042341	0.0683564	0.0786828	0.0683365	0.0287312	0.0777034	0.0634099	0.0803579	0.0617958	0.0639107	0.0483748	0.0553251	0.0277614	0.03696	0.0682345	0.0397951	0	0.0560274	0.0440692	0.013855	0.0890049	0.0477893	0.0731509	0.0349812	0.0481034	0.0280427	0.0362987	0.034935	0.0810483	0.0598467	0.0826404	0.0578084	0.085794	0.0361933	0.0438225	0.0668236	0.0843418	0.022327	0.0690252	0.0501998	0.078382	0.053563	0.0170781	0.0467381	0.0783981	0.0600437	0.0431428
MED14	0.188517	0.150645	0.223105	0.170453	0.16911	0.198208	0.117112	0.19117	0.174454	0.195174	0.227574	0.166366	0.131804	0.281985	0.150672	0.181587	0.0933272	0.0757092	0.189218	0.144512	0.171034	0.206505	0.149722	0.209589	0.172087	0.135908	0.115652	0.16052	0.198689	0.210505	0.194238	0.21279	0.154299	0.197354	0.137743	0.139889	0.122463	0.138315	0.067037	0.186901	0.185777	0.117233	0.196546	0.138283	0.137895	0.212923	0.169717	0.174341
USP9X	0.337214	0.22431	0.350717	0.308513	0.343304	0.305978	0.251552	0.279236	0.298587	0.323286	0.309077	0.280255	0.226899	0.297399	0.306496	0.23104	0.252309	0.343891	0.322963	0.294502	0.314198	0.406176	0.245114	0.324815	0.401039	0.279804	0.217834	0.267343	0.31494	0.364577	0.335592	0.323281	0.281761	0.273696	0.287395	0.257621	0.233371	0.317655	0.21651	0.308161	0.241696	0.346307	0.334233	0.266131	0.256104	0.350082	0.26883	0.458452
DDX3X	0.256161	0.210976	0.302074	0.255479	0.200298	0.27651	0.238801	0.253	0.316749	0.265001	0.304451	0.203559	0.208158	0.263349	0.273497	0.264267	0.178361	0.243811	0.295887	0.293611	0.222808	0.372675	0.180835	0.382525	0.412309	0.208728	0.288778	0.265493	0.264806	0.403944	0.379875	0.28511	0.236301	0.333638	0.21518	0.213495	0.19446	0.343082	0.23921	0.284372	0.231525	0.282348	0.272529	0.212413	0.297558	0.281882	0.28004	0.23197
NYX	0	0.00328152	0.00243541	0	0.0038701	0	0.00572523	0.0017268	0	0.00125209	0.00227752	0.000596712	0.000724765	0.00418396	0.00183755	0	0.00249442	0	0	0	0	0.00364768	0.000766758	0.00332127	0.000717173	0.00219689	0.000547121	0	0	0	0.00120567	0.00224409	0.00107767	0.00199598	0.00185854	0.0022437	0	0.00288235	0.00215085	0.000902566	0.00432943	0	0	0.00138361	0.00304236	0.00762282	0.0008834	0.00527471
CASK	0.361088	0.426829	0.414871	0.3887	0.29088	0.368691	0.391762	0.429542	0.499112	0.413107	0.41843	0.436121	0.367544	0.344766	0.446328	0.396879	0.36174	0.30155	0.376201	0.349486	0.403388	0.380692	0.416183	0.520149	0.371868	0.309943	0.315581	0.304357	0.308412	0.303819	0.377651	0.334914	0.387379	0.39134	0.298079	0.397005	0.216096	0.658763	0.331154	0.434967	0.321137	0.316476	0.26943	0.317143	0.334317	0.411886	0.460262	0.379849
GPR34	0.000885584	0.00565464	0.00683886	0.0185551	0.00520596	0.00274555	0	0.00463109	0	0.00279453	0.00460495	0.00145394	0.00334624	0.0149824	0.00485878	0.0140096	0.00240852	0	0.010239	0.00159238	0.00877339	0.00389	0.00116098	0.00302515	0.00134964	0	0	0.00118512	0.00893885	0.0147216	0.00503998	0.00373156	0.00541188	0.0022353	0.00313774	0.00188086	0	0.00404963	0.0014289	0.00261333	0.00490377	0	0.00228824	0	0.00186786	0.00294257	0.00482303	0.00201347
GPR82	0	0.00254549	0.00481856	0	0.00907204	0.00553627	0.00332366	0.0049216	0	0.00156723	0.00510819	0.0022742	0	0.017366	0.0011486	0.00481717	0	0	0.00812557	0.00393335	0	0.0107946	0.000560027	0.0127335	0.000621391	0	0.00140845	0	0.00544805	0	0.0039723	0.00940809	0.00215086	0.0195334	0	0	0	0.00657112	0	0.00363681	0.00367258	0	0.00534691	0	0	0.0158261	0.0041674	0.000818447
MAOA	0.15042	0.160937	0.195626	0.0819745	0.108276	0.121517	0.106464	0.200437	0.179716	0.246048	0.241769	0.207448	0.149478	0.163072	0.169668	0.162947	0.184952	0.153833	0.201513	0.121456	0.160654	0.211315	0.229555	0.261649	0.166657	0.188776	0.144153	0.125621	0.0996589	0.0858102	0.183884	0.0963915	0.212503	0.186712	0.124249	0.112386	0.0700872	0.125538	0.0896084	0.201558	0.20913	0.220033	0.103246	0.14349	0.125207	0.131515	0.204776	0.120997
MAOB	0.40581	0.485155	0.280944	0.229541	0.309294	0.293272	0.397402	0.689408	0.269348	0.319904	0.266564	0.286575	0.274782	0.344662	0.297016	0.182239	0.292967	0.328439	0.305472	0.287747	0.248446	0.926425	0.264764	0.280716	0.285221	0.237329	0.268894	0.94565	0.399495	0.252933	0.357259	0.790068	0.615216	0.254407	0.623305	0.262523	0.16632	0.406482	0.297729	0.575177	0.224538	0.286942	0.7753	0.281921	0.222886	0.533727	0.207145	0.529633
NDP	0.143694	0.0687204	0.0925602	0.0766552	0.0377386	0.0988049	0.0754578	0.148688	0.106355	0.141069	0.131761	0.130386	0.0768681	0.0884361	0.0659286	0.0898961	0.0865185	0.0351904	0.0826375	0.0744375	0.0742727	0.0915083	0.11227	0.117757	0.0608732	0.0805525	0.0981239	0.110671	0.0480542	0.132888	0.0957047	0.0730249	0.111595	0.11451	0.110419	0.086267	0.0598652	0.13113	0.079132	0.0956017	0.0856091	0.0549058	0.177794	0.0875979	0.0864323	0.154528	0.096924	0.110399
EFHC2	0.139612	0.149216	0.237555	0.247848	0.171671	0.181873	0.15922	0.179962	0.20431	0.157871	0.197411	0.196333	0.17011	0.146509	0.128857	0.134542	0.11236	0.160883	0.193227	0.152378	0.0843882	0.101243	0.146851	0.176435	0.180277	0.150967	0.116567	0.150965	0.106093	0.138523	0.211499	0.167158	0.109417	0.179069	0.214453	0.127725	0.0801254	0.125135	0.0872375	0.103415	0.161338	0.159362	0.134729	0.180456	0.172893	0.15561	0.2042	0.0693299
FUNDC1	0.00889673	0.0407963	0.0296259	0.00573362	0.0358937	0.0306597	0.0337366	0.0339274	0.0235245	0.0172816	0.0240769	0.0171557	0.0198671	0.00333929	0.0196454	0.0184782	0.0395576	0.101479	0.0327158	0.0374294	0.0185001	0.0258804	0.0158017	0.0230607	0.017789	0.0241637	0.0244985	0.0226801	0.0180682	0.0203611	0.0402717	0.0298026	0.0254971	0.0275836	0.0293324	0.0220301	0.0377621	0.0304741	0.0158685	0.0173387	0.0237369	0.0174174	0.024585	0.0295118	0.0220892	0.0257453	0.0155451	0.0163174
KDM6A	0.559987	0.463083	0.676821	0.513674	0.451252	0.57188	0.44009	0.468017	0.527829	0.626029	0.466772	0.395784	0.325015	0.386025	0.535193	0.360395	0.557019	0.542064	0.575792	0.528842	0.529947	0.639931	0.413012	0.607364	0.64127	0.381982	0.462831	0.481971	0.521938	0.639506	0.647638	0.528412	0.45771	0.5152	0.631709	0.345406	0.197222	0.580788	0.371325	0.456337	0.406943	0.772633	0.595095	0.577902	0.680769	0.637237	0.534449	0.483484
KRBOX4	0.0948553	0.0896769	0.156891	0.143173	0.185822	0.133345	0.162509	0.157093	0.21097	0.176169	0.187957	0.129459	0.135106	0.1121	0.168693	0.14725	0.142907	0.0288157	0.150354	0.10875	0.135779	0.135988	0.123281	0.211299	0.110615	0.124836	0.0826191	0.158792	0.11668	0.185068	0.191518	0.136636	0.149998	0.242574	0.102867	0.122336	0.0544297	0.185686	0.11017	0.113919	0.174004	0.19102	0.121402	0.141903	0.185474	0.13751	0.172166	0.20673
ZNF674	0.0313038	0.0160822	0.0476596	0.0427438	0.0182065	0.0369038	0.06902	0.0458269	0.0722577	0.0555037	0.0671014	0.0393512	0.0401801	0.0341222	0.0386107	0.039325	0.0268293	0.038494	0.0422988	0.0277895	0.0488178	0.0609027	0.0430253	0.0776055	0.0255544	0.0308972	0.0387551	0.072222	0.0363526	0.0755623	0.059245	0.0646476	0.0435049	0.0359322	0.0317077	0.0359889	0.00715003	0.0502965	0.0155149	0.0435719	0.0548217	0.0338273	0.0569593	0.0156237	0.0424244	0.0519966	0.0572437	0.0652361
CHST7	0.0760997	0.0892996	0.165888	0.0853631	0.0458473	0.0873584	0.0816589	0.0864879	0.192773	0.185159	0.147281	0.115125	0.169867	0.0556747	0.125454	0.120762	0.0579533	0.205384	0.151296	0.0752726	0.118781	0.0932563	0.174663	0.191936	0.0920016	0.0744305	0.0687575	0.0386575	0.0309844	0.0572057	0.10933	0.0827498	0.108166	0.211814	0.0544799	0.123107	0.104444	0.0849016	0.0508982	0.0817796	0.166007	0.0468407	0.059835	0.0792891	0.0498341	0.242528	0.26024	0.0445541
SLC9A7	0.0473514	0.0520858	0.0649504	0.0657254	0.091215	0.0670608	0.0399281	0.0510876	0.117997	0.0480437	0.0922634	0.0464228	0.0346462	0.0712729	0.0560614	0.0653457	0.0316926	0.033484	0.0891973	0.0530649	0.0590194	0.0624684	0.0476285	0.123433	0.0418927	0.0516981	0.0663799	0.0513317	0.0853949	0.0556778	0.0789341	0.0534733	0.0633626	0.114358	0.0259993	0.0666597	0.0377772	0.0524189	0.0525996	0.0671662	0.0868437	0.0241306	0.0590154	0.0466452	0.0331011	0.127199	0.114025	0.0620655
RP2	0.0261912	0.00549746	0.013105	0.00683582	0.024436	0.0172644	0.0206857	0.0181056	0.0090963	0.0131121	0.0207312	0.0109846	0.0209158	0.00372478	0.00963001	0.0125635	0.0170749	0	0.0155393	0.00390145	0.00876344	0.0216273	0.0177486	0.0179975	0.0215366	0.0136867	0.0142325	0.00672194	0.0106936	0	0.0246237	0.0106549	0.0170529	0.021327	0.0146141	0.0117508	0.0120675	0.0141695	0.0115815	0.0128727	0.0135673	0.0121398	0.00623981	0.00499854	0.018765	0.0191507	0.0112939	0.0169842
JADE3	0.0104012	0.0163524	0.0278773	0.0100827	0.0136164	0.00924489	0.0234533	0.012942	0.00513325	0.0102557	0.0194054	0.00671105	0.0149003	0.020913	0.00780195	0.00866168	0.0143763	0	0.014348	0.0156127	0.00860065	0.0139389	0.00847592	0.0159647	0.0141418	0.0121279	0.00833885	0.00964502	0.0183275	0	0.0182767	0.00922785	0.0153056	0.0304388	0.00963712	0.00707992	0.0106471	0.0282471	0.0143503	0.0111867	0.0198462	0.00574777	0.0284445	0.0152974	0.00893311	0.00886499	0.0141672	0.0179888
RGN	0.122497	0.181712	0.238819	0.0617245	0.100711	0.129821	0.0798377	0.0629489	0.174689	0.226552	0.0832008	0.0823617	0.0912963	0.342143	0.127085	0.383545	0.18099	0.106782	0.147777	0.214968	0.154302	0.0554118	0.214579	0.120102	0.0736823	0.0846256	0.0698876	0.0658955	0.0540963	0.178015	0.0991849	0.0624471	0.0679468	0.348949	0.157638	0.20859	0.0480656	0.0895873	0.155667	0.0355081	0.360911	0.098778	0.0404525	0.193574	0.0754435	0.106668	0.315605	0.0895203
NDUFB11	0.0441378	0.0303529	0.0421651	0.0595196	0.117087	0.0630036	0.0881882	0.0778326	0.0774928	0.0349094	0.0331094	0.0306189	0.0368298	0.0294145	0.0518664	0.0739284	0.0671962	0	0.0714831	0.0781356	0.0560071	0.0373004	0.0427124	0.0646304	0.0429236	0.0323538	0.0693346	0.0700177	0.0902278	0.0594972	0.0698211	0.0736482	0.0790562	0.0378703	0.0269603	0.0412811	0.0867446	0.0670256	0.0798321	0.0275461	0.037219	0.0589148	0.0446156	0.055426	0.061969	0.0422759	0.0395063	0.0388846
RBM10	0.147573	0.146098	0.130413	0.161121	0.209793	0.146282	0.170418	0.122755	0.120216	0.116902	0.124192	0.131041	0.140231	0.111288	0.157193	0.095713	0.126837	0.126131	0.103289	0.140182	0.156525	0.137081	0.144709	0.1671	0.118007	0.118939	0.105376	0.0990636	0.0854407	0.135354	0.146537	0.125	0.156514	0.132176	0.119058	0.17644	0.242971	0.188422	0.12984	0.147419	0.112157	0.083817	0.0716862	0.128872	0.13505	0.102929	0.154961	0.0945617
UBA1	0.211596	0.125433	0.185709	0.299005	0.202199	0.222534	0.336195	0.223144	0.188324	0.194166	0.165006	0.155504	0.171286	0.160886	0.190194	0.119631	0.224686	0.21901	0.196302	0.21649	0.264844	0.206701	0.131933	0.224153	0.191017	0.117613	0.207231	0.259436	0.10222	0.212942	0.25412	0.172273	0.182495	0.19113	0.134921	0.176375	0.205076	0.207902	0.114479	0.121455	0.127695	0.179643	0.149469	0.268321	0.248537	0.176645	0.162077	0.14643
CDK16	0.0342193	0.0412438	0.0337075	0.0279924	0.0411795	0.0484451	0.0449322	0.0464912	0.0481058	0.0284002	0.0299598	0.0304565	0.0387347	0.0249233	0.0236406	0.0113462	0.0312702	0	0.0275394	0.0355715	0.0318989	0.0251686	0.0242096	0.028723	0.0411501	0.0369524	0.0592627	0.0362455	0.0273091	0.0418347	0.0463432	0.0343531	0.0378903	0.037557	0.0157327	0.0553937	0.0681354	0.0295132	0.0573791	0.0310759	0.0253636	0.0262177	0.0301714	0.0362575	0.0232013	0.044157	0.0289631	0.0213594
USP11	0.231848	0.190521	0.178261	0.192422	0.187754	0.180207	0.220085	0.209396	0.219881	0.115915	0.124129	0.155938	0.170676	0.199601	0.169939	0.117856	0.118901	0.111659	0.13938	0.15686	0.185351	0.163049	0.13798	0.141856	0.191193	0.174759	0.199563	0.153221	0.180292	0.193362	0.208597	0.201067	0.212382	0.173021	0.133512	0.11678	0.163311	0.166782	0.191944	0.127883	0.0985136	0.191912	0.194538	0.120918	0.111712	0.168715	0.14326	0.133795
ZNF157	0.00707595	0.0167113	0.0130686	0.0263016	0.0266341	0.0115791	0.00273413	0.00928279	0.0143692	0.00926434	0.0107434	0.0131589	0.00647884	0.0111457	0.0112381	0.0104832	0.00266046	0	0.00808988	0.0126574	0.00915267	0.00616011	0.0119438	0.0242218	0.0130587	0.00771016	0.000547121	0.0101303	0.00327315	0.0151684	0.0106687	0.00883382	0.00849665	0.0152738	0.0123991	0.00468136	0	0.00274403	0.00874283	0.00813601	0.01357	0.0036879	0.00612383	0.00849393	0.0116816	0.00285314	0.0176519	0.0119368
ZNF41	0.042746	0.0431878	0.0614616	0.0748024	0.079644	0.0420095	0.0556444	0.0611865	0.0806933	0.0602921	0.0599594	0.0483529	0.0462578	0.0537785	0.063973	0.0332041	0.0393516	0.0144492	0.0408017	0.0283654	0.0374741	0.0564691	0.0852951	0.0881481	0.016659	0.0513782	0.040301	0.039478	0.0101122	0.0328604	0.0699377	0.0453425	0.0432005	0.0590447	0.0237293	0.0387775	0.079103	0.0470791	0.022058	0.0446295	0.0496551	0.0293952	0.0352098	0.0711143	0.0467141	0.082457	0.0760621	0.0291267
ARAF	0.0492995	0.031964	0.0361714	0.033263	0.0481946	0.0326807	0.0345086	0.0319096	0.0239066	0.0287658	0.0362446	0.0222028	0.044179	0.068921	0.0425478	0.0205621	0.021347	0.02779	0.0510162	0.0514051	0.0650734	0.0426424	0.0181037	0.0519836	0.0335506	0.0160504	0.0201842	0.0151895	0.0293647	0.0209558	0.0412668	0.037051	0.041877	0.0331198	0.021608	0.0242669	0.0444711	0.0480854	0.0305695	0.0557329	0.0245582	0.00896116	0.0455861	0.0422731	0.0306207	0.0283433	0.0261885	0.0138227
SYN1	0.0839638	0.130301	0.0711015	0.0510832	0.0878669	0.109344	0.146672	0.128479	0.11902	0.0389489	0.0399483	0.0432609	0.0672918	0.0761097	0.079616	0.0586668	0.0622635	0.0282066	0.0575913	0.0610245	0.0820614	0.0491173	0.0573773	0.0608779	0.0796924	0.116461	0.127336	0.0658484	0.114148	0.100331	0.110684	0.105707	0.114274	0.0430935	0.0646495	0.0594336	0.135917	0.0677048	0.146372	0.0351369	0.0480538	0.0477214	0.0688779	0.0765851	0.0794028	0.0453215	0.0456174	0.0447106
TIMP1	0.00471762	0.00258602	0.00782012	0	0.00568094	0.00976338	0.0315831	0.0169062	0	0.00833129	0.0122437	0.00670169	0.00618816	0.0101391	0.0246768	0.02966	0.010783	0.0319115	0.0118678	0.00347158	0.0124006	0.0388029	0.0178497	0.0175684	0.0103765	0.00300705	0.017596	0.00625445	0.0104277	0	0.0177469	0.0314497	0.0156077	0.010455	0.00986729	0.00828002	0.01596	0.0304488	0.00260031	0.0292637	0.0133731	0.0203288	0.0227785	0.0161408	0.0177	0.071746	0.00658418	0.0241304
CFP	0.00856938	0.00296205	0.001124	0.00707961	0.0122727	0.0120281	0.00313499	0.00626097	0.0221573	0.00717486	0.0033658	0.00458189	0.0058113	0.0101449	0.00867322	0	0.0110223	0	0.00375839	0.00871632	0.0112841	0.000699578	0.00136346	0.00159893	0.00792612	0	0	0.00430381	0.00155694	0.0142292	0.00679635	0.00384625	0.00672914	0.00554035	0.00270648	0.00499851	0	0.0111696	0.00355084	0.00209492	0.00170405	0.00613679	0.0165536	0.00598913	0.0045986	0.00373006	0.00203797	0.0145182
ELK1	0.0362368	0.0436729	0.0357666	0.0132033	0.0267398	0.0286136	0.0610116	0.0358606	0.0209886	0.0315361	0.0291261	0.0320279	0.0325858	0.0190257	0.0256376	0.00303117	0.021958	0	0.0325796	0.0145678	0.0410756	0.0419127	0.0189005	0.0284669	0.0339217	0.0301957	0.0267851	0.0240086	0.0330471	0.0184784	0.0247464	0.0282865	0.038754	0.0455991	0.0224819	0.0300535	0.0243777	0.0357804	0.0357402	0.0259456	0.0239035	0.0465782	0.0491205	0.0221226	0.0132921	0.0174384	0.0255025	0.0210554
UXT	0.0211673	0.0124472	0.0184243	0.0142044	0.00456814	0.0248102	0.0292018	0.0255942	0.0293352	0.0228819	0.0224548	0.0165259	0.0224998	0.0411374	0.0167002	0.00533275	0.0248471	0	0.0298746	0.0165885	0.0223075	0.022504	0.0133344	0.0167709	0.0297024	0.0128156	0.0191802	0.0309248	0.0227355	0.00634165	0.0262241	0.0279635	0.0295677	0.0222686	0.00951486	0.0200983	0.0445057	0.0169701	0.0257152	0.0145741	0.0123272	0.0223229	0.0231954	0.0275939	0.0181131	0.0189013	0.0171709	0.00778405
ZNF81	0.155458	0.210434	0.206174	0.12711	0.106015	0.123002	0.207659	0.136805	0.222971	0.215039	0.265711	0.135656	0.135783	0.163323	0.154929	0.145791	0.169316	0.0644067	0.18928	0.12322	0.198144	0.179737	0.148709	0.240842	0.168778	0.149545	0.11125	0.151912	0.140627	0.178694	0.206995	0.159973	0.147117	0.259951	0.0704799	0.161883	0.232366	0.197238	0.156695	0.237295	0.140393	0.134225	0.134377	0.125769	0.0961367	0.227766	0.228997	0.129945
ZNF182	0.010817	0.0383976	0.0135344	0.0145345	0.00696249	0.0285445	0.0238791	0.0243984	0.042743	0.0231885	0.0198877	0.0246365	0.0239537	0.0182025	0.0138502	0.00269421	0.0151925	0	0.0199363	0.0185723	0.0146302	0.0176263	0.025963	0.0206794	0.0115295	0.00802427	0.010594	0.0134375	0.0231426	0.00539615	0.0289742	0.0211122	0.0216905	0.0180297	0.0200873	0.016726	0.0264223	0.0224617	0.0115812	0.0194079	0.00980687	0.00721341	0	0.0145364	0.0143636	0.0287117	0.0197876	0.0139109
ZNF630	0.0778589	0.0966299	0.108728	0.0345004	0.0539779	0.058911	0.100396	0.0747268	0.105572	0.0868304	0.078799	0.0773462	0.0712723	0.0975819	0.0994004	0.0672604	0.0759732	0.0277726	0.0650596	0.0693262	0.0355487	0.0786638	0.0843351	0.107626	0.0723854	0.0799138	0.0402421	0.079778	0.0764454	0.0864936	0.114732	0.100949	0.0847214	0.0823703	0.0535667	0.0692323	0.047405	0.086153	0.0795989	0.0889879	0.0711909	0.0814691	0.107733	0.0817698	0.0553334	0.0899004	0.0999616	0.0443049
SPACA5	0.00310671	0	0.00650008	0.00923352	0.019897	0.00348376	0	0.0062896	0.011992	0.000632109	0.00340761	0.00283996	0.00412861	0.00431871	0.00353325	0.00295699	0	0	0.0102195	0.00493153	0.00192037	0.0133942	0.00119566	0.0123468	0.00196599	0	0	0.00376427	0.0249371	0.0122336	0.00660667	0.0112576	0.0027065	0.0166938	0	0.00299533	0	0.00183002	0	0.00459951	0.00317916	0.00212242	0.00932835	0	0.00576457	0.00839039	0.005422	0.00196569
SSX1	0	0	0.0010485	0	0	0	0	0	0	0	0	0	0	0	0	0	0	0	0.000706973	0	0	0	0.00101218	0	0	0	0	0	0	0	0	0	0.000620845	0	0	0	0	0	0	0	0	0	0.00480305	0	0	0	0	0
SLC38A5	0	0	0.00399882	0	0	0.00144706	0.00616731	0.00214039	0	0.000469486	0.00187721	0	0.00041364	0	0	0	0	0	0.00136907	0.00216867	0	0	0.0023009	0.00135755	0	0.00270814	0	0.00422992	0	0	0.00233071	0.000842437	0.00125893	0	0.00236472	0	0	0	0.00174868	0.00140863	0	0	0.00370716	0	0	0.00150949	0	0
FTSJ1	0.00604884	0.00643543	0.0256592	0	0.0138815	0.00953401	0.0469065	0.0165783	0.0220216	0.0115996	0.0147145	0.00998707	0.00873167	0.0312265	0.0133236	0.0189568	0.00790825	0.006846	0.00946419	0.00803501	0.00536392	0.017739	0.0106682	0.0256888	0.00720623	0.0130167	0.013454	0.019703	0.0075555	0.0104311	0.0204252	0.0192383	0.020271	0.0255048	0.00768938	0.0117964	0.0267845	0.0176175	0.0135395	0.013195	0.0255362	0.0144559	0.00973144	0.0175252	0.00682235	0.0214182	0.0197853	0.0139016
PORCN	0.0265287	0.008752	0.0171538	0.00949323	0.0200047	0.0258071	0.0373682	0.0236375	0.0363457	0.014681	0.0209328	0.0235475	0.0236698	0.0218218	0.0241015	0.00527949	0.0186897	0.0222154	0.0331428	0.0240037	0.0325032	0.0219033	0.0190394	0.0145711	0.0149159	0.0242966	0.0244397	0.0125065	0.0211543	0.0236751	0.0362668	0.0307311	0.0262292	0.0217722	0.00694161	0.00960915	0.0131984	0.0354861	0.0400422	0.0255391	0.0110971	0.022867	0.0310546	0.0275586	0.00588495	0.0206703	0.0184218	0.0101872
EBP	0.0225563	0.0382338	0.0306662	0.052359	0.0213549	0.0319704	0.016243	0.0386104	0.0267181	0.0134185	0.0231369	0.0165113	0.0187541	0.0351016	0.0305504	0.0278302	0.0215366	0.006846	0.0283907	0.0218159	0.0392927	0.0255659	0.0158474	0.0425491	0.0333467	0.0206903	0.030576	0.0243927	0.0183981	0.0190327	0.0305349	0.0441342	0.0225069	0.0166855	0.00828019	0.0159381	0.0182157	0.0169676	0.0214394	0.0234364	0.0168211	0.0130182	0.0364823	0.0242088	0.0128415	0.022223	0.0237339	0.0119986
TBC1D25	0.0351654	0.0535965	0.0368877	0.0166928	0.0368135	0.0231986	0.0374768	0.0434587	0.0343285	0.0221474	0.0309448	0.0253082	0.0395226	0.035535	0.0362998	0.0306049	0.0219225	0.0430725	0.0360708	0.0270779	0.0435798	0.0381922	0.0465054	0.0429053	0.0456164	0.0322638	0.0274821	0.0238018	0.0387952	0.0387168	0.0444473	0.0545148	0.0452437	0.0316909	0.0179398	0.0284542	0.0676694	0.0469806	0.0346532	0.0477551	0.0330493	0.0331886	0.0587465	0.0113449	0.0337105	0.0323585	0.0488909	0.0237112
RBM3	0.0889328	0.0596404	0.0974993	0.1239	0.0956201	0.0795154	0.0484708	0.093115	0.208342	0.0588611	0.129174	0.0625055	0.115537	0.142054	0.0915935	0.0931025	0.0547497	0.128748	0.140712	0.0799613	0.0702156	0.163011	0.0663743	0.119277	0.0703622	0.062808	0.0423811	0.0642988	0.0654292	0.164105	0.0852761	0.120913	0.0635369	0.0527926	0.0603897	0.0713944	0.0246273	0.0323927	0.0480089	0.0344289	0.0880185	0.0549292	0.131124	0.0500568	0.0198386	0.156777	0.112385	0.0606404
WDR13	0.0866822	0.107254	0.0868248	0.146426	0.122596	0.0995515	0.160811	0.131542	0.0866257	0.0935458	0.0913783	0.0875819	0.11795	0.0879738	0.10137	0.0833296	0.0927865	0.0726739	0.0919198	0.109248	0.127135	0.122036	0.0780489	0.0884298	0.106215	0.0768291	0.11838	0.0712434	0.0611397	0.0757901	0.153163	0.109148	0.122886	0.0909964	0.0705851	0.105186	0.158182	0.0988613	0.123329	0.105047	0.0829294	0.0726229	0.0824332	0.104286	0.0848775	0.115199	0.0879713	0.0461222
WAS	0.0113269	0	0.0090777	0.0134954	0.0111963	0.00667654	0.000983963	0.0122802	0.00513325	0.00956994	0.0115391	0.00463299	0.00874045	0.0195131	0.0101936	0.00427062	0.00742047	0	0.00493094	0.00792866	0.00923727	0.0194748	0.00853696	0.00876253	0.00654787	0.00810114	0.00302864	0.0134018	0.0116873	0.0166779	0.00810384	0.00616	0.0192156	0.0157534	0.00321907	0.00748761	0	0.0129851	0.0105749	0.00434967	0.0101908	0	0.0275008	0.00634532	0.0100767	0.0127117	0.0170235	0.00537704
SUV39H1	0.00499856	0.00819384	0.00456299	0.0048345	0.00262948	0.00246945	0.00610047	0.00538779	0	0.00543439	0.00431383	0.00687974	0.00642238	0.00752514	0.00712488	0.00608052	0.00851906	0	0.00652168	0.00290904	0.00384125	0.00785609	0.00349471	0.0105555	0.00830643	0.00325258	0.00474348	0.00615531	0.00218439	0	0.00141328	0.00544762	0.00676064	0.0096118	0.0041098	0.0148993	0	0.0071369	0.00222738	0.00725514	0.00442388	0.00995879	0.00794055	0.00623478	0.00131407	0.00729357	0.00440591	0.00123301
GLOD5	0.0022927	0.00390598	0.02158	0	0	0.000355679	0	0.00575852	0	0.00305982	0.00688371	0.00263136	0.00107047	0.0172836	0	0.0112143	0	0	0.0123933	0.00400053	0	0.00354907	0.0034181	0.0144513	0.00715096	0	0.000901487	0.0111066	0.0153126	0	0.00299005	0.0130728	0.00543097	0.0142581	0.00123238	0.00746125	0	0	0.00465055	0.00375127	0.0035002	0.004972	0.0240058	0	0.00117025	0.00584675	0.00358859	0.00231602
GATA1	0.000985828	0	0.00543786	0	0.0027547	0	0	0.00522088	0.0114113	0.000749855	0.00336506	0.000590555	0	0	0	0.0162706	0	0	0.001936	0.00171373	0.00264028	0.00478471	0	0.00642365	0.00345043	0	0	0.00126257	0.0134631	0	0.000647697	0.0056021	0.000336249	0.00243397	0.00323336	0.00561358	0	0	0	0.000806081	0.00198286	0	0.00537658	0	0	0.00296121	0.00499442	0.00156748
HDAC6	0.102759	0.164158	0.120113	0.0615942	0.10304	0.0960052	0.111989	0.113216	0.195942	0.105748	0.0983196	0.0974986	0.100131	0.154886	0.155638	0.135356	0.0738214	0.200918	0.112095	0.0942486	0.109917	0.172309	0.079403	0.0939909	0.094658	0.0753979	0.0725879	0.11086	0.0834861	0.0505296	0.12426	0.135104	0.140379	0.0792707	0.0452406	0.107055	0.17352	0.141051	0.0756555	0.112178	0.0956384	0.113242	0.111053	0.0522439	0.0880457	0.142137	0.14247	0.046801
ERAS	0.00141999	0	0.00344958	0.00892291	0.0115698	0.00343363	0.0183494	0.00605359	0.00314138	0.00408351	0.00292998	0.00548901	0.00296429	0.00274184	0.00138882	0.00417228	0	0	0.00742244	0	0.0031321	0.00102148	0.00331417	0.00243434	0.00256043	0.00426714	0.00117379	0.00512621	0	0	0.00595564	0.0006592	0.00764642	0	0.00100855	0.00327998	0.0110035	0.0088322	0.00138135	0.00729453	0	0	0	0.00464427	0.00365006	0.00432436	0.00358971	0.00053745
PCSK1N	0.155475	0.162386	0.091312	0.242629	0.157001	0.166648	0.348175	0.271359	0.240945	0.081887	0.0623149	0.0898696	0.20032	0.232513	0.13577	0.11966	0.14811	0.150135	0.128545	0.153807	0.143131	0.0909708	0.119203	0.0990006	0.122653	0.152438	0.198735	0.154881	0.2109	0.168674	0.217031	0.215808	0.225785	0.0820383	0.115173	0.130457	0.286184	0.157669	0.270069	0.086374	0.128645	0.102434	0.173603	0.158728	0.146386	0.100729	0.0633385	0.0810336
TIMM17B	0.0083088	0.0195142	0.012099	0.0265808	0.0133384	0.0286281	0.0304804	0.035747	0.0443641	0.00730351	0.0191566	0.0142335	0.0245649	0.0468058	0.0233427	0.0266017	0.0110303	0.0488783	0.0212697	0.022564	0.0194931	0.0188871	0.0179575	0.0155555	0.0136897	0.00685924	0.026124	0.0161585	0.042521	0.00821928	0.0237016	0.0224217	0.0169055	0.00993995	0.0105524	0.0122077	0.0174243	0.0312299	0.0254427	0.0231175	0.0242509	0.0111982	0.043619	0.0159927	0.0201972	0.0218156	0.0053306	0.0124373
PQBP1	0.0144504	0.0408768	0.0160381	0.0423494	0.0422831	0.027635	0.0278353	0.040033	0.0388254	0.0147023	0.0148733	0.0168924	0.0347468	0.0627976	0.0506126	0.0214909	0.0131977	0.0642186	0.0216203	0.0323286	0.0268271	0.0290129	0.0157594	0.0214021	0.0218348	0.022724	0.0326388	0.018047	0.0311692	0.00497792	0.0327583	0.052875	0.0350711	0.0195113	0.0104656	0.0282164	0.0427912	0.0285671	0.0377226	0.0214739	0.0244261	0.00540933	0.0588865	0.020963	0.0147885	0.0366915	0.0133916	0.0120861
SLC35A2	0.0168974	0.0121438	0.015232	0.00573362	0.0232765	0.00675583	0.0323119	0.0167561	0.0183602	0.00888737	0.0200517	0.013692	0.0136823	0.0125548	0.00878428	0.00621974	0.0113346	0.0521438	0.0234949	0.00671121	0.00790151	0.0215031	0.00642303	0.0209097	0.00788609	0.0147274	0.0146225	0.0102811	0.00946181	0.0266192	0.0149979	0.0218094	0.0133203	0.0246692	0.00419802	0.0062736	0.00812685	0.0112164	0.00913597	0.00751397	0.00271502	0.0110898	0.046865	0.0204746	0.00469476	0.016054	0.00973902	0.00956518
PIM2	0.00258804	0.00456264	0.00130116	0.0134679	0	0.00535961	0.0103522	0.00810896	0.0108141	0.00204957	0.00462555	0.00170013	0.00607433	0	0.00412477	0.00533706	0.00650507	0	0.00521435	0.00460091	0.00966518	0.0145635	0.00308694	0.00391957	0.00513275	0.00967436	0.00449724	0.00756958	0.00760647	0.0109173	0.00797449	0.0141026	0.00669784	0.00281067	0.00420716	0.0159303	0	0.00437929	0.00264372	0.00439423	0	0.0114101	0.0116427	0.00107724	0.000586666	0.00343346	0.000917654	0.00416184
OTUD5	0.0899922	0.0903337	0.119743	0.143565	0.120607	0.0862767	0.11421	0.143712	0.123173	0.105018	0.090916	0.0841139	0.120037	0.102185	0.115602	0.134861	0.0789973	0.0691198	0.105202	0.110775	0.140915	0.14067	0.102432	0.137932	0.0997489	0.0691015	0.0856451	0.0957736	0.122814	0.0861617	0.148794	0.129425	0.150276	0.0654815	0.0977429	0.0951711	0.112174	0.109949	0.0757666	0.109998	0.0788445	0.132553	0.111168	0.105339	0.0974858	0.0734961	0.0980976	0.162219
KCND1	0.00283152	0.00144787	0.00598627	0	0.00680167	0.000554479	0.00187864	0.00512135	0	0.00044097	0.00248891	0	0	0.0131572	0.00465144	0	0	0	0.0081086	0.000763496	0.00248929	0.00943257	0	0.00145582	0.00231729	0	0.00234883	0.00423673	0.00908459	0.00326604	0.00719817	0.00950152	0.00542946	0.00504525	0	0	0	0.00396254	0.0063423	0.0147945	0.000852107	0.00965156	0	0.00107724	0.00307135	0.00859281	0.00219895	0.00169175
GRIPAP1	0.112619	0.152857	0.138574	0.0872095	0.10621	0.0882981	0.16499	0.169861	0.221068	0.106105	0.1004	0.0984506	0.17196	0.18171	0.161059	0.121896	0.0940365	0.230724	0.098604	0.108142	0.138121	0.188876	0.124849	0.147871	0.097696	0.101552	0.0973568	0.111821	0.124036	0.079869	0.155615	0.215961	0.183257	0.134446	0.100589	0.11419	0.233468	0.194246	0.118812	0.147178	0.15217	0.191035	0.150881	0.110489	0.132017	0.151972	0.177219	0.123668
TFE3	0.0535918	0.0484915	0.0572091	0.0854497	0.10367	0.0501413	0.278067	0.074867	0.0736245	0.0521844	0.0604844	0.0550106	0.0372678	0.0836489	0.0587246	0.067907	0.0819654	0	0.0690926	0.0577744	0.0617584	0.113944	0.040603	0.0534553	0.0618875	0.0381547	0.0663933	0.0901675	0.0766409	0.0430785	0.0853884	0.119951	0.104247	0.079186	0.0589749	0.0423181	0.128628	0.127436	0.0577418	0.111736	0.0631761	0.0895245	0.0822377	0.0646673	0.069142	0.0478777	0.0717881	0.105
CCDC120	0.023737	0.021051	0.040628	0.0206813	0.0282831	0.0269789	0.0258366	0.0481941	0.0287591	0.0272583	0.029865	0.0163418	0.0275741	0.0380287	0.0400927	0.0347213	0.0435682	0	0.0265737	0.0248396	0.010127	0.03737	0.0258475	0.0338397	0.0151567	0.0120386	0.0349351	0.0463054	0.0253813	0.00873178	0.0485123	0.03896	0.0427184	0.0407253	0.0147851	0.0558054	0.0547151	0.0350368	0.0341246	0.0198073	0.0446452	0.0528818	0.0317916	0.0190305	0.0158587	0.0317203	0.0206779	0.016515
PRAF2	0.0329015	0.0383718	0.0380315	0.0193306	0.0479041	0.0353946	0.0704805	0.0471757	0.0396055	0.0178505	0.0162021	0.0180515	0.0386399	0.0292836	0.0165274	0.0347492	0.0496065	0.0194601	0.0279925	0.0282763	0.0290242	0.0694779	0.0290652	0.0205186	0.0202934	0.0187998	0.0697865	0.0570221	0.0269935	0.0306752	0.0521489	0.0609277	0.0572591	0.0256261	0.0151742	0.0202032	0.0415118	0.0342843	0.0602228	0.024735	0.0128416	0.0415946	0.0297167	0.0296242	0.0365562	0.0361687	0.0130068	0.0209121
WDR45	0.0517031	0.0768996	0.117454	0.0836553	0.0981024	0.0929356	0.184148	0.109646	0.0961627	0.0582582	0.0718407	0.0527683	0.0726348	0.171547	0.0765986	0.0714934	0.0938558	0.157907	0.0830995	0.0703973	0.0633105	0.232271	0.0655665	0.0699073	0.0438576	0.0410781	0.0744334	0.14198	0.0807819	0.0986159	0.1086	0.195447	0.128575	0.0705476	0.0693676	0.0618821	0.0724127	0.152642	0.105537	0.151053	0.0644994	0.0940073	0.165559	0.061072	0.0580739	0.0741154	0.0807105	0.0943167
GPKOW	0.0178213	0.016851	0.0306363	0.0058515	0.0180064	0.0151558	0.071781	0.0373827	0.0323495	0.0157941	0.0203137	0.0207777	0.0144841	0.048347	0.0222964	0.0140907	0.0319018	0.0502789	0.0244487	0.0192809	0.014708	0.0499642	0.0131923	0.0362598	0.0098067	0.0168953	0.0217829	0.0351902	0.0342393	0	0.0332107	0.0274862	0.0278592	0.0289025	0.0125929	0.0193764	0.0338352	0.0635548	0.0105812	0.0311659	0.0203513	0.0315114	0.0316599	0.0289726	0.0194014	0.0221756	0.0200665	0.0161415
MAGIX	0.0100146	0.00684164	0.00336975	0.00481237	0.0265611	0.00527735	0.0171396	0.00656821	0.0105053	0.00488503	0.0048163	0.00515796	0.0089863	0.0111954	0.00555995	0.00258259	0.0158833	0	0.00735629	0.00284446	0.00850243	0.0102387	0.00365274	0.00469514	0.00377266	0.012444	0.00450529	0.0105942	0.0195373	0	0.0109138	0.0109617	0.00997014	0.00993987	0.00262486	0.00433736	0.011317	0.00296225	0.0163173	0.0177164	0.00382438	0.00467689	0	0.015193	0.00132548	0.00106577	0.0029815	0.00601572
PLP2	0.00304774	0.00777748	0.0101848	0	0.00179057	0.00259131	0.0235772	0.0115795	0.0183365	0.00387413	0.00356775	0.00254583	0.0015657	0.0131659	0.00612214	0.00382965	0.00978119	0.0206604	0.00741434	0.00307143	0.00411096	0.0409795	0	0.00456775	0.00250178	0	0.00505546	0.00906455	0.00974009	0	0.0116584	0.0280187	0.00688578	0.0081589	0.00125043	0.00210583	0.00872433	0.0167337	0	0.0202438	0.00290331	0.00794509	0.00585653	0.0074954	0.00500537	0.0261888	0.00608484	0.0044588
PRICKLE3	0.00589715	0.00419984	0.00900498	0.00481237	0	0.00684048	0.0107776	0.0133124	0.0243243	0.00835915	0.0126552	0.0145768	0.0101103	0.0312171	0.0231421	0.0070895	0.0151861	0	0.0185834	0.00802102	0.0149695	0.0351273	0.0110382	0.0243333	0.00832263	0.00828111	0.00127532	0.00721403	0.00174725	0.0101551	0.0209088	0.0154603	0.0185403	0.0159756	0.00347187	0.0130541	0.00960697	0.0271183	0.010689	0.0226465	0.0166598	0	0.00296319	0.00466267	0.000928477	0.0307123	0.00957296	0.00762939
SYP	0.151542	0.149534	0.131325	0.20191	0.237326	0.195929	0.28713	0.25655	0.268937	0.0957264	0.104056	0.110651	0.209769	0.159029	0.256798	0.176002	0.177304	0.212308	0.175285	0.160687	0.212487	0.18927	0.159485	0.169961	0.114391	0.165289	0.223051	0.155607	0.23754	0.165152	0.254149	0.264547	0.286056	0.139905	0.103387	0.164078	0.241803	0.141347	0.250957	0.115762	0.132876	0.177802	0.179516	0.172912	0.169893	0.192372	0.148258	0.106332
CACNA1F	0.0017548	0	0.00270883	0	0	0.00239885	0.00977293	0.00176904	0	0.0011325	0.00118636	0.000721012	0.00124805	0	0.00135508	0	0	0	0.00103329	0.00145402	0.00463183	0.0018616	0.00200704	0	0.00178851	0.00701639	0	0.000976436	0.00417373	0.0156565	0.00180885	0.00206205	0.00172931	0.00198343	0	0	0	0.00617636	0	0.00102157	0	0	0	0.00317351	0	0.00183079	0.00176134	0.0014732
CCDC22	0.0161146	0.0236295	0.0120196	0	0.0196773	0.0128082	0.029124	0.0249061	0.0308491	0.0172821	0.0205021	0.00996889	0.0228854	0.0280115	0.0309332	0.0202514	0.0154285	0.027634	0.0244611	0.00432807	0.0339586	0.0237832	0.0259025	0.0158884	0.00798136	0.0161868	0.0155172	0.0100909	0.00743948	0.0162291	0.0254405	0.0150499	0.022049	0.012192	0.0115963	0.0157118	0	0.0281344	0.0174848	0.00985463	0.0122184	0.00461265	0.0283119	0.0143792	0.00725603	0.0314888	0.0205458	0.00824517
FOXP3	0	0	0.00334429	0	0.00760603	0	0	0.00328601	0	0.00224234	0.00201384	0.00325627	0.000482563	0	0.00114206	0	0.00768734	0	0.00166713	0.00145242	0	0.0035642	0.00418093	0.00189067	0	0.00200241	0	0.000963054	0.00387941	0	0.00526577	0	0.00224052	0.00597157	0.00192713	0	0	0.00507056	0	0	0.00121335	0.00899895	0	0.00173209	0	0.00151893	0.00169694	0.00800413
PPP1R3F	0.0720969	0.0842887	0.144461	0.0334706	0.0848216	0.0575575	0.111668	0.110235	0.106893	0.101465	0.119297	0.0704027	0.0757559	0.163347	0.111353	0.0921872	0.0594029	0.117768	0.0973006	0.066667	0.0904215	0.0980657	0.0938713	0.13148	0.0676208	0.0577744	0.0593677	0.0911424	0.0871288	0.0679405	0.0975539	0.109307	0.125717	0.108801	0.0564875	0.0490068	0.132713	0.121462	0.0474136	0.137016	0.103916	0.055197	0.0996459	0.0470587	0.0724702	0.151642	0.145188	0.0513541
GAGE10	0.0120768	0.0116415	0.014236	0	0	0.00202347	0.0516788	0.0112624	0.00772209	0.0198036	0.0111571	0.0034024	0.00488072	0.0257823	0.0202192	0.0125904	0.0137372	0	0.0138146	0.00376703	0.00408556	0.0123503	0.0191575	0.019696	0.0194299	0.0173717	0.00368729	0.014077	0.00589181	0.00582928	0.0131645	0.00447305	0.0190754	0.0145721	0.00333059	0.0184719	0.00784135	0.0345337	0.00170274	0.0411907	0.0128615	0	0.00296319	0.0217245	0.00952216	0.0102116	0.0135034	0.0073179
USP27X	0.00965831	0.0223207	0.0118491	0	0.0131863	0.00312823	0.0111683	0.00672631	0	0.0128265	0.0109236	0.00942542	0.00817186	0.0109119	0.0108628	0.0116103	0.0106118	0	0.0062942	0.00588836	0.00117239	0.0132234	0.00735384	0.00761173	0.00713119	0.015088	0.0168588	0.0122007	0.0076026	0.00710979	0.0113313	0.00482268	0.0105503	0.0100863	0.013656	0.00673168	0.00932002	0.0165648	0.00409469	0.00681849	0.00652521	0.00605682	0.0171732	0.00810322	0.00831542	0.0232232	0.00961836	0.012811
CLCN5	0.0711608	0.0726704	0.0806915	0.117826	0.116331	0.0790602	0.135439	0.0772332	0.102174	0.110019	0.177875	0.0920258	0.0940394	0.114686	0.112398	0.111896	0.0569003	0.0804232	0.101636	0.0931084	0.110781	0.108812	0.112231	0.121009	0.0822418	0.0772007	0.0491015	0.115155	0.100322	0.0794349	0.10343	0.0598681	0.0924181	0.0772903	0.0548732	0.122794	0.0658706	0.146885	0.0781196	0.0851555	0.0720694	0.11701	0.0238703	0.0767376	0.0438896	0.151425	0.138154	0.168675
CCNB3	0.0221967	0.0104629	0.0130125	0.0192993	0.00599237	0.00989413	0	0.0150793	0.01571	0.0105859	0.0210413	0.0127976	0.0251869	0.0358995	0.0204336	0.0275855	0.00225541	0	0.0181103	0.0136033	0.0131153	0.00902951	0.0132211	0.0146162	0.0124659	0.0117471	0.00559113	0.0170339	0.0129925	0	0.00837575	0.00978608	0.0073786	0.0190769	0.00526286	0.0210106	0	0.00433164	0.00578101	0.00651202	0.019162	0.019521	0.0213964	0.0134654	0.00553352	0.0118993	0.0200429	0.00499891
DGKK	0.00057219	0.00388563	0.0020745	0	0.0029316	0.0010093	0.00380519	0.00424824	0.00355248	0.00170669	0.00341907	0.00132108	0.00294479	0.010636	0.00234814	0.00329292	0	0	0.00468186	0	0.00507652	0.0118841	0.00172267	0.00494331	0.000499836	0.00248418	0.00340572	0.002891	0	0	0.00254982	0.0066036	0.00320453	0.00187713	0	0	0.0144344	0.00370857	0.00193784	0.00203604	0.00169803	0.00462919	0.00860716	0.00368164	0.00213034	0.00367739	0.00669294	0.00785213
SHROOM4	0.0289516	0.0662345	0.0636066	0.111608	0.17723	0.0863398	0.0105064	0.084519	0.0175415	0.0243498	0.0383737	0.0531823	0.0260023	0.0468889	0.0322021	0.0366816	0.051163	0.0279921	0.0231394	0.0232966	0.0436721	0.0136316	0.0452568	0.0289456	0.0967184	0.0300249	0.0187691	0.0364368	0.0636283	0.13035	0.0422272	0.0262288	0.0227143	0.0103071	0.0190256	0.0249358	0.0334892	0.0689732	0.0235087	0.0189427	0.0172354	0.00687702	0.0121481	0.0971832	0.0353106	0.0154962	0.0119576	0.0175669
NUDT10	0	0.0140777	0.00178246	0.0180056	0	0.00616982	0.00618012	0.00507572	0.0122843	0.002672	0.00222435	0.00303384	0.0052884	0.00736242	0.00789128	0	0.00502784	0	0.00242772	0.00745435	0	0.0018231	0.00846918	0.00528429	0.00140189	0.00569747	0.00404308	0.00418371	0.00369911	0.00413949	0.006836	0.00823703	0.00775067	0.00386865	0.00233438	0	0	0.00936754	0.00561859	0.00479552	0.00456649	0	0.00471487	0.00194892	0	0.00321589	0.00625682	0.00387545
NUDT11	0.00307896	0.00355894	0.00968235	0	0.00669997	0.0158628	0.00712815	0.0145561	0.0150685	0.0089938	0.0033211	0.00233942	0.00151844	0.0039586	0.00731685	0.00446572	0.00359555	0	0.0053826	0.00662569	0	0.00432256	0.00553712	0.0107118	0.00521051	0.0115706	0.00797442	0.00961808	0.00717185	0.00695702	0.0142295	0.0116344	0.00942864	0.00563328	0.00097203	0.00347611	0	0.00203769	0.00800934	0.000954636	0.00193054	0.00330065	0.00573587	0.00600606	0.00580362	0.00680755	0.00518154	0.0044335
CENPVL3	0	0	0	0	0	0.000245939	0	0	0	0	0	0	0	0	0.00187658	0	0	0	0	0	0	0	0.00100404	0.00161041	0.0021207	0.0010648	0.00132277	0	0	0	0.000808152	0	0.00205706	0	0	0	0	0	0	0	0	0	0	0	0	0	0	0
GSPT2	0.0206109	0.00997211	0.021135	0.0278497	0.0210015	0.00797766	0.0295397	0.0229482	0.0200288	0.0128513	0.0205295	0.00870414	0.0181395	0.0288287	0.0193677	0.0190502	0.0211206	0.0407373	0.0115471	0.00836021	0.00623601	0.0163172	0.0211646	0.0274885	0.0102504	0.0100309	0.0174931	0.0127109	0.00622119	0.00573598	0.0239982	0.0166218	0.0195455	0.0148945	0.0150056	0.0140447	0.0209015	0.0250826	0.0273454	0.00771015	0.0196288	0.0281397	0.0209423	0.00473137	0.00219257	0.0247514	0.0155346	0.0177565
MAGED1	0.335335	0.267508	0.41157	0.366096	0.364785	0.353548	0.44325	0.364454	0.52571	0.397971	0.275615	0.329717	0.310339	0.23036	0.293768	0.279693	0.363139	0.260243	0.350406	0.277691	0.298684	0.268817	0.376777	0.307194	0.322672	0.293124	0.368377	0.437396	0.276013	0.479824	0.39879	0.290006	0.376053	0.357988	0.228464	0.250763	0.165615	0.30388	0.240994	0.269905	0.355292	0.291458	0.2806	0.308153	0.416547	0.276772	0.351516	0.486513
SSX7	0	0	0	0	0	0	0	0.0007076	0	0.000323888	0	0	0	0	0	0	0	0	0	0	0	0	0	0	0	0	0	0	0	0	0	0	0.000202625	0	0	0	0	0	0.00128711	0	0	0	0	0	0	0	0	0
SSX2B	0.00274014	0	0.00579845	0	0.00721393	0	0	0.000611549	0	0	0.000331066	0.00107099	0	0	0	0	0	0	0.000907397	0.00215243	0	0	0.000578896	0	0	0	0	0	0.00354696	0.00555468	0.00141542	0.0011698	0.000328532	0	0	0	0	0	0	0	0	0.00484552	0.00337815	0	0	0	0	0.000676806
FAM156B	0	0	0	0	0	0	0	0.000809474	0	0	0.000150505	0	0.00143192	0	0.00189377	0	0.00309985	0	0	0.00089575	0	0.000970669	0	0	0.000319924	0.00203811	0	0.00127545	0	0	0	0.000771527	0.000343266	0	0	0	0	0	0	0	0	0	0	0	0	0	0	0
FAM156A	0.110941	0.0943599	0.145982	0.0947083	0.0617833	0.0866759	0.0888239	0.119312	0.208519	0.117629	0.127987	0.0992937	0.0991583	0.116331	0.121067	0.104478	0.122266	0.100584	0.0937189	0.0932732	0.0833372	0.1187	0.112166	0.134104	0.0758697	0.095952	0.0530789	0.0910586	0.0548425	0.0848939	0.126218	0.12462	0.127426	0.121529	0.0935014	0.114096	0.109297	0.122868	0.0707867	0.0957352	0.111745	0.104024	0.0934668	0.0762731	0.0961068	0.139731	0.136929	0.0831887
GPR173	0.172467	0.273399	0.261528	0.176408	0.289306	0.169645	0.135048	0.272494	0.326404	0.284314	0.307331	0.257439	0.282979	0.300024	0.348341	0.317908	0.137501	0.277687	0.211632	0.311608	0.330678	0.33825	0.26894	0.3889	0.163738	0.184107	0.139973	0.161839	0.165012	0.244129	0.245464	0.284409	0.265865	0.287801	0.153142	0.268846	0.0610846	0.259065	0.197428	0.111876	0.2956	0.202061	0.233087	0.193279	0.21511	0.320801	0.44935	0.0595091
TSPYL2	0.128685	0.118303	0.105347	0.198719	0.142583	0.1327	0.225073	0.202573	0.16867	0.070694	0.091412	0.103261	0.0930968	0.202229	0.101891	0.0754139	0.0566437	0.0554672	0.104813	0.105644	0.1456	0.0932248	0.0893116	0.112161	0.127466	0.11	0.123295	0.0732479	0.170723	0.0968444	0.162972	0.132346	0.187986	0.0711361	0.0728037	0.0826763	0.139557	0.0785338	0.169273	0.0766577	0.0732457	0.115267	0.107945	0.126062	0.0572023	0.065309	0.0697822	0.133466
KANTR	0.432343	0.388991	0.436842	0.454156	0.277673	0.36811	0.511306	0.546678	0.57156	0.478697	0.543186	0.500032	0.440105	0.428767	0.437294	0.489941	0.384853	0.324822	0.360182	0.360638	0.413742	0.638101	0.489777	0.466745	0.317374	0.347308	0.250635	0.461901	0.330695	0.333995	0.513875	0.558083	0.546367	0.467644	0.463002	0.498933	0.377377	0.52525	0.488552	0.543373	0.452201	0.478413	0.393276	0.367837	0.427538	0.53107	0.452324	0.31914
KDM5C	0.143839	0.107436	0.114656	0.0658748	0.10776	0.0851585	0.115206	0.116443	0.0735844	0.121073	0.0919711	0.087947	0.102013	0.127212	0.125005	0.0689517	0.128938	0.129683	0.121693	0.133304	0.113205	0.140141	0.085838	0.130209	0.119483	0.0922355	0.106639	0.0860532	0.0744536	0.131726	0.129343	0.114589	0.101021	0.0673168	0.0975924	0.0866183	0.0984448	0.140725	0.155295	0.0728746	0.0860235	0.1112	0.0946571	0.103932	0.143166	0.129705	0.0753382	0.100185
IQSEC2	0.12292	0.118249	0.139711	0.0799986	0.0935019	0.0817119	0.102051	0.150062	0.112122	0.127341	0.0957591	0.102157	0.106037	0.163149	0.128813	0.0657623	0.107503	0.0169459	0.113939	0.0641664	0.112016	0.143276	0.127562	0.135197	0.0909079	0.0995729	0.0786706	0.0921286	0.0906551	0.0994984	0.129046	0.127969	0.170255	0.115162	0.130988	0.0733313	0.0917703	0.104529	0.121578	0.1343	0.125587	0.136477	0.117372	0.099751	0.0963023	0.125305	0.136334	0.0833782
SMC1A	0.0701206	0.0668776	0.0971835	0.0889356	0.0810291	0.0634779	0.101233	0.0820412	0.0567376	0.079911	0.0907718	0.0598247	0.0625738	0.133439	0.0737826	0.0498655	0.0784275	0.0202038	0.0762281	0.040875	0.0473789	0.166739	0.0795548	0.0978964	0.0676389	0.0785053	0.0600143	0.0544207	0.0543867	0.0972302	0.0825443	0.0999174	0.0785091	0.0815509	0.0538692	0.0717457	0.104348	0.149985	0.068161	0.114032	0.0675882	0.089089	0.100311	0.0638787	0.0687316	0.118181	0.0751157	0.124452
RIBC1	0.00369263	0.00585615	0.0085773	0	0	0.00171093	0.00358799	0.00775896	0.00755643	0.00660105	0.00246178	0.00683254	0.00406689	0.00201433	0.00501809	0.00383862	0.0147505	0	0.00642032	0.00697618	0.00586119	0.0111555	0.00492485	0.00164357	0.00352805	0	0.00176347	0.00686202	0.00309535	0	0.00533964	0.0152653	0.0031163	0.0132231	0.00770015	0.00636043	0	0.00869878	0	0.00369508	0.00616545	0.0179014	0.0117907	0.00346135	0.00141636	0.00320804	0.00451535	0.00683052
HSD17B10	0.0103209	0.0300648	0.0141549	0.02342	0.0038701	0.020206	0.0249224	0.0225442	0.0141453	0.0108473	0.0191943	0.00995993	0.0144438	0.0372379	0.0122776	0.0355249	0.00258282	0	0.0201507	0.00531654	0.0273426	0.0275677	0.0086516	0.0104529	0.0134729	0.0116687	0.0165882	0.00638205	0.0344206	0.0137055	0.0198634	0.0232327	0.0167974	0.0232309	0.0091375	0.00870031	0.0323646	0.0120086	0.0110966	0.0162557	0.0126357	0.0243562	0.0253422	0.015116	0.00869896	0.0124214	0.0117758	0.0135217
HUWE1	0.343397	0.368734	0.421642	0.323641	0.469925	0.297661	0.310948	0.394141	0.392926	0.381637	0.418548	0.318133	0.357952	0.367445	0.348034	0.306365	0.27814	0.305674	0.370608	0.34831	0.361491	0.498525	0.363384	0.470612	0.396113	0.289468	0.296873	0.356748	0.333571	0.373336	0.403199	0.396103	0.388578	0.317016	0.283969	0.35452	0.175617	0.368682	0.202916	0.429405	0.374743	0.348797	0.350565	0.326172	0.309465	0.405469	0.427477	0.447958
PHF8	0.119817	0.128333	0.175299	0.157043	0.120562	0.122491	0.202965	0.151471	0.12074	0.156454	0.165106	0.122599	0.114803	0.172267	0.131442	0.151468	0.106456	0.0132802	0.131464	0.136433	0.149222	0.229121	0.144482	0.169659	0.10513	0.116251	0.0879585	0.152142	0.131204	0.109795	0.153098	0.174554	0.169689	0.158294	0.0980038	0.0966202	0.103226	0.179389	0.092182	0.171043	0.172877	0.116828	0.104073	0.117415	0.133727	0.162534	0.208209	0.295958
FAM120C	0.120922	0.146743	0.165506	0.0797255	0.14397	0.0892807	0.110705	0.112761	0.144189	0.147204	0.162361	0.127291	0.110966	0.0765479	0.123239	0.105911	0.12266	0.0346763	0.102292	0.115563	0.116288	0.21738	0.135157	0.147544	0.122735	0.101152	0.0825828	0.118332	0.0891683	0.204363	0.13104	0.165049	0.149743	0.168428	0.0725683	0.119516	0.104167	0.162362	0.0737965	0.185458	0.157168	0.0732289	0.094325	0.10591	0.075222	0.162293	0.186534	0.0910929
WNK3	0.120724	0.102289	0.145402	0.13028	0.129881	0.10343	0.161117	0.127798	0.171067	0.119321	0.168349	0.137527	0.108017	0.132079	0.134889	0.147334	0.0961496	0.0774969	0.145349	0.115324	0.113388	0.183213	0.141701	0.198688	0.106113	0.104622	0.112058	0.107119	0.14281	0.167917	0.173761	0.127208	0.163503	0.157668	0.0880763	0.0916801	0.119522	0.133297	0.111323	0.163605	0.156427	0.257055	0.0849942	0.0755826	0.104265	0.241467	0.169369	0.203818
TSR2	0.0154774	0.0186334	0.0185997	0.007572	0.00835907	0.0210622	0.0244788	0.0315836	0.0358418	0.00492769	0.0156318	0.0111265	0.0122055	0.0202095	0.0198689	0.0166755	0.00584238	0	0.0166808	0.0162482	0.0298778	0.0266733	0.0124523	0.0100392	0.0179172	0.0142048	0.0147668	0.0142631	0.022754	0.00587142	0.0175889	0.0183217	0.0218461	0.0191064	0.00973321	0.0297004	0.0415025	0.0243558	0.00417487	0.00245231	0.0191494	0	0.0129951	0.0174984	0.00893865	0.00944852	0.00837201	0.0251275
FGD1	0.0299021	0.061316	0.0501251	0.0608091	0.0477923	0.0407465	0.0760029	0.0522929	0.0633787	0.0586279	0.0533762	0.0428559	0.0469437	0.0742548	0.0902136	0.0413271	0.0413398	0.0250605	0.0486865	0.0482588	0.0506777	0.05845	0.0652005	0.0983469	0.0319398	0.0495468	0.034535	0.0472812	0.066377	0.0245154	0.0584972	0.0635607	0.0583783	0.04985	0.0379735	0.0514049	0.0567239	0.0612143	0.0383157	0.0701001	0.0598173	0.0585545	0.07532	0.0311229	0.0296897	0.053676	0.0715386	0.0364865
GNL3L	0.0204989	0.0353843	0.0286573	0.0125223	0.0163716	0.0303585	0.00925118	0.0253931	0.0283184	0.0310042	0.0388186	0.0265728	0.0217034	0.00959323	0.027469	0.0177601	0.017013	0	0.0185794	0.0135675	0.0216295	0.0434313	0.0363592	0.0443211	0.0192086	0.0090336	0.0172869	0.0118303	0.0111236	0.0119263	0.0279541	0.0323252	0.0198927	0.0266319	0.016102	0.0318911	0	0.0289821	0.0242228	0.0215728	0.0175328	0.0326339	0.0314253	0.0251524	0.019422	0.030087	0.0340267	0.0356688
ITIH6	0.000347168	0.00228492	0.00236169	0	0	0	0.0022946	0.00187773	0	0	0.0025232	0.00244613	0.00154851	0	0	0.00308346	0.00258829	0	0.00207071	0.00476642	0	0.00717961	0.00196701	0.00662373	0.00122347	0	0	0.0029355	0.00239365	0	0.00374126	0.00176233	0.00140548	0.0037951	0.00111497	0.00189401	0	0	0	0	0.00261147	0.00259411	0	0	0.0015697	0.00453951	0.00225866	0.000938522
MAGED2	0.0756388	0.0966389	0.084774	0.114172	0.0714986	0.0705804	0.137308	0.0974331	0.121391	0.0549101	0.0776385	0.044429	0.0804764	0.119108	0.116119	0.0804345	0.0354569	0.110111	0.0879753	0.0832068	0.0821186	0.0933347	0.0251953	0.0650913	0.0500822	0.0382258	0.0684782	0.0798474	0.0566232	0.0504634	0.110325	0.103644	0.0797771	0.0826206	0.0321971	0.0443477	0.164317	0.114753	0.0757412	0.0774401	0.0594941	0.0722213	0.0923855	0.0644895	0.0997172	0.0946596	0.0505457	0.0862297
TRO	0.0465402	0.049465	0.0345054	0.0336459	0.0500675	0.0390616	0.102133	0.0502031	0.0711879	0.0183541	0.023801	0.0400653	0.0182335	0.0192218	0.0448276	0.0402274	0.0393008	0.0222154	0.0290875	0.0288661	0.0369213	0.02949	0.0266769	0.0266231	0.0389996	0.0467538	0.0786224	0.0495653	0.0454949	0.0396817	0.0696689	0.0567784	0.0493227	0.0444598	0.0246099	0.0309987	0.0648986	0.0846329	0.0622178	0.0376443	0.0174472	0.0221287	0.0224946	0.0430686	0.0300354	0.0268998	0.0282306	0.0192015
PFKFB1	0.0154437	0.0157035	0.0126288	0.00447292	0.00831391	0.0089377	0.00460149	0.0149524	0.0353837	0.0183818	0.0254629	0.0170597	0.0210167	0.0198188	0.0163595	0.0178908	0.00283906	0	0.0214811	0.0327641	0.0213746	0.013873	0.0212459	0.0194648	0.0214795	0.0183164	0.00411934	0.0204618	0.0223238	0	0.0121527	0.0179774	0.0154849	0.00664976	0.0172558	0.0195263	0	0.0110174	0.00410766	0.0147314	0.0150419	0.0112279	0.00378431	0.00205108	0.00902863	0.0113061	0.0243021	0.00946193
APEX2	0.00748023	0	0.0119907	0	0.00900817	0.00153031	0.0167962	0.00475241	0.0063095	0.00510317	0.00940555	0.00748237	0.00670998	0.0116132	0.01296	0.00856424	0	0	0.00893461	0.00792583	0.0129635	0.00810029	0.00155664	0.00689932	0.00440497	0.00235088	0.00914743	0.00831222	0.00910426	0.0109078	0.00990771	0.00625718	0.0128139	0.0119102	0.00150746	0.00537985	0	0.0140478	0.00723613	0.0176153	0.00470403	0	0.00909859	0.00749524	0.0111622	0.00455047	0.00636184	0.00412275
ALAS2	0	0.003957	0	0.00811852	0	0	0	0.000213518	0	0	0.000835148	0	0	0.00482154	0.00147306	0	0	0	0.00240982	0.00288638	0.00197152	0	0.000683752	0.00120603	0.000987558	0	0	0	0.00400123	0	0.000436562	0.00176057	0.0013577	0.00365095	0	0	0	0	0	0.00131335	0	0	0.0104982	0.00179633	0	0.00158359	0	0.00102188
PAGE2B	0	0	0	0	0	0	0	0	0	0.00069312	0	0	0.000728545	0	0	0	0	0	0	0	0	0	0	0.00234949	0	0	0	0	0	0	0.000706447	0.000888517	0.000862223	0	0	0	0	0	0	0	0	0	0	0	0	0	0	0
FAM104B	0.0258705	0.0185525	0.0346324	0.0603351	0.0375497	0.0330038	0.0337048	0.0350634	0	0.0314742	0.035681	0.0165565	0.0200121	0.0280821	0.0220836	0.0137851	0.0253491	0.0240449	0.0353567	0.0180426	0.0400953	0.0247109	0.0270021	0.0249885	0.0197657	0.0162475	0.0336839	0.0214075	0.0092889	0.0254788	0.0286256	0.0290897	0.0296382	0.0284834	0.0150994	0.0158676	0.0193291	0.0355896	0.0238406	0.0159476	0.031375	0.0181495	0.00552643	0.0330277	0.0267685	0.0208216	0.0235288	0.0253255
MTRNR2L10	0.0117962	0.0125666	0.00843793	0.00820709	0.00784752	0.00808921	0	0	0	0	0	0	0.00243826	0.00424031	0	0	0	0	0	0	0	0.00134348	0.000961721	0	0.0257617	0.027237	0.0208422	0.00518299	0	0.0066849	0	0	0	0	0	0	0	0	0	0	0	0	0	0	0	0	0	0
MAGEH1	0.0254307	0.0530118	0.0292367	0.0759289	0.0559855	0.0466772	0.0510637	0.0583505	0.0312871	0.0191591	0.0207219	0.0170741	0.0333266	0.0306054	0.0299633	0.0183139	0.0368973	0	0.0337676	0.0354728	0.0293405	0.0227129	0.0269761	0.0327424	0.0288822	0.0364189	0.0414171	0.0304385	0.0440897	0.0447923	0.0483339	0.033821	0.0520495	0.0220074	0.0198791	0.0231261	0.0668219	0.0333225	0.0477161	0.0297019	0.0202171	0.030343	0.0386248	0.0345323	0.025703	0.0421913	0.025723	0.0304236
USP51	0.0240568	0.0181627	0.00698069	0.00493039	0.0157903	0.00935638	0.00703141	0.0153269	0.0442972	0.018126	0.028954	0.0185205	0.0198629	0.0302816	0.0167477	0.00848291	0.0116189	0.0275997	0.0149117	0.0121837	0.0208214	0.0150019	0.0116858	0.0160345	0.0264204	0.0241613	0.0143521	0.00727698	0.015163	0.0212615	0.0196612	0.0096256	0.0124239	0.0144019	0.00344702	0.00874004	0.00836976	0.0189802	0.0193817	0.010599	0.00553107	0.0351721	0	0.00801206	0.00524197	0.0176157	0.0107929	0.0829325
RRAGB	0.126959	0.139068	0.195509	0.190822	0.123443	0.105016	0.187238	0.187806	0.162699	0.147935	0.16491	0.107909	0.115608	0.223995	0.16623	0.158041	0.101315	0.257821	0.180557	0.146363	0.133863	0.218004	0.125994	0.176937	0.12653	0.0997316	0.0774566	0.162071	0.159371	0.110033	0.169664	0.227688	0.160546	0.208058	0.10564	0.107862	0.10476	0.17473	0.0824975	0.16706	0.166637	0.178378	0.145123	0.119971	0.157612	0.185697	0.161071	0.279577
KLF8	0.018926	0.0277057	0.0152612	0.00848118	0.0136894	0.0194719	0.011648	0.0115236	0.0154283	0.0113708	0.00740363	0.020055	0.0136426	0.0260488	0.0102232	0.00300127	0.00528406	0.0240449	0.01394	0.00547713	0.0147647	0.0251798	0.0107118	0.0189326	0.0128732	0.0171087	0.0141871	0.0271264	0.0176152	0.0176069	0.0191657	0.0098235	0.0181666	0.023502	0.0267766	0.00646165	0	0.0110713	0.0223798	0.0204587	0.012515	0.0318368	0.0235622	0.0122733	0.019792	0.0248827	0.0210001	0.00619874
UBQLN2	0.0388391	0.0568946	0.0494453	0.0180217	0.0344376	0.0388303	0.0541379	0.0536425	0.0463419	0.0347724	0.0616549	0.0388853	0.067918	0.046942	0.0234858	0.0334912	0.0481265	0.0540175	0.0537031	0.0322593	0.0586417	0.0484558	0.0521466	0.0362979	0.0400712	0.050223	0.0898702	0.0409453	0.0708063	0.0215609	0.0740299	0.0576992	0.0525598	0.0359998	0.0484747	0.038787	0.0363183	0.0491215	0.0814074	0.0334028	0.0174367	0.0334503	0.0355362	0.0291075	0.0305736	0.0555483	0.0348681	0.0627148
NBDY	0.218362	0.244481	0.340631	0.16981	0.143188	0.169004	0.429754	0.222002	0.323394	0.190662	0.236324	0.283415	0.239835	0.258732	0.262497	0.197916	0.347297	0.311283	0.275899	0.152426	0.190606	0.307777	0.361993	0.277719	0.249266	0.232488	0.215538	0.262462	0.254355	0.137476	0.266237	0.189605	0.257883	0.32693	0.250788	0.258795	0.239912	0.252232	0.183553	0.261034	0.308554	0.264201	0.231749	0.289455	0.263487	0.403361	0.289614	0.56678
SPIN3	0.0810535	0.107915	0.0800378	0.0647801	0.069688	0.108058	0.0673729	0.0785532	0.206527	0.0654389	0.0887151	0.0867185	0.0482812	0.0595087	0.073137	0.0611041	0.0790617	0.0483706	0.0898681	0.0731245	0.0818611	0.0697529	0.0790454	0.0998443	0.0489682	0.0772424	0.0662623	0.116318	0.123285	0.108205	0.0895502	0.0912479	0.0963367	0.0900809	0.0652355	0.095437	0.136274	0.100538	0.0520028	0.0921553	0.0655767	0.0466175	0.091307	0.0518735	0.0688138	0.11583	0.0757616	0.0930054
SPIN2B	0.0111285	0	0.00845357	0.00698857	0.0151009	0.00725091	0.0187504	0.0124516	0.0212111	0.00837007	0.00625872	0.00672964	0.00920414	0.0225807	0.0138091	0.0139686	0.0174654	0	0.0127695	0.00448472	0.0188608	0.0115965	0.0125559	0.0187469	0.00599843	0.00790123	0.0106238	0.00736706	0.0103083	0.00546574	0.0204055	0.0180125	0.0147083	0.00986885	0.00354089	0.00605893	0.0546144	0.0194559	0.00194377	0.00842842	0.0121391	0.00954113	0.0137195	0.0137156	0.0130671	0.020432	0.011964	0.00533861
SPIN2A	0.0012919	0	0.00452842	0	0	0	0	0.000246024	0	0.000416093	0.000997412	0.00123732	0	0	0	0	0	0	0	0	0	0.00422164	0	0.00448837	0	0	0	0.0014246	0.00544899	0	0	0	0.00150037	0	0	0	0	0	0	0	0.00154728	0	0	0	0.00147911	0.00702042	0.00316366	0
FAAH2	0.084373	0.0659521	0.0646632	0.0881104	0.0628504	0.0488209	0.0588349	0.0674097	0.076424	0.0730246	0.0787399	0.084385	0.0401968	0.0813366	0.0818369	0.0976731	0.0542019	0.0982055	0.0520133	0.0402849	0.0800573	0.0414212	0.0676814	0.0782566	0.0627458	0.0766249	0.0726901	0.0618687	0.0959681	0.0638065	0.110876	0.051954	0.0867019	0.0792199	0.0594276	0.0619102	0.068632	0.0885445	0.0483305	0.071543	0.0942264	0.0500925	0.0469971	0.0270418	0.0402305	0.0757268	0.0944189	0.0248159
ZXDB	0.00847966	0.00962959	0.00829533	0.00608805	0.00468341	0.0108189	0.00729372	0.0106586	0.0161077	0.00929487	0.0121713	0.0121062	0.00649146	0	0.0109336	0.00424805	0.00317579	0.0249568	0.0073912	0.00443359	0.0032469	0.0058541	0.0125426	0.0105267	0.0128277	0.0125498	0.0147399	0.0125776	0.0125782	0.0183471	0.0106083	0.00735353	0.00863577	0.00406428	0.00448808	0.00118853	0	0.00499889	0.00849636	0.011452	0.00386158	0.00845526	0.0158521	0.0133545	0.00290128	0.0147538	0.00281521	0.0111064
NLRP2B	0	0	0	0	0	0	0.00285266	0	0	0.00145928	0.000705038	0	0.000831356	0	0	0	0	0	0.00113857	0	0	0	0	0	0	0	0	0	0	0	0	0.00105732	0.000593412	0.00213446	0.00159702	0	0	0	0	0	0	0	0	0.00419499	0	0	0.00147301	0
ZXDA	0.00573474	0.00513597	0.00163471	0.00592053	0.00800934	0.0027304	0	0.0041637	0	0.00407157	0.0102936	0.0034879	0.00328191	0	0.00423305	0.00602267	0.00826669	0	0.00540813	0.00291903	0.00337955	0.00799659	0.00593339	0.00801352	0.00121283	0.0170943	0.00368182	0.00239488	0.00947091	0.00659515	0.00773037	0.00263851	0.00681552	0.00598185	0.00910971	0	0	0.00625147	0.00206008	0.00708609	0.00566331	0	0.00425218	0.00137758	0.00556858	0.0107433	0.00203577	0.00761063
SPIN4	0.00613462	0.0103216	0.00856803	0.00608805	0.0067583	0.0123906	0.0129043	0.0199875	0.0122011	0.00758019	0.0174755	0.0136138	0.0107457	0.00436177	0.00561277	0.00384362	0.0058114	0.0169459	0.0107627	0.0132354	0.0209805	0.00399953	0.0105792	0.0173974	0.00666268	0.0139943	0.00502907	0.00902979	0.0118459	0.0088808	0.0117118	0.0124752	0.0150325	0.00158512	0.00997789	0.00686824	0.028476	0.0105797	0.0130021	0.00760647	0.00146379	0.0249803	0	0.0111936	0.0020397	0.0137427	0.00867183	0.00664264
ARHGEF9	0.256873	0.222235	0.266709	0.17936	0.262112	0.27284	0.194736	0.292812	0.432379	0.336246	0.318142	0.271856	0.297173	0.226776	0.322972	0.300263	0.229557	0.157205	0.266321	0.309491	0.312728	0.252952	0.367029	0.375191	0.283461	0.282426	0.216698	0.277834	0.306051	0.245994	0.335022	0.304011	0.316297	0.290638	0.222827	0.257482	0.164775	0.175904	0.210784	0.213757	0.363832	0.251072	0.216337	0.259422	0.222235	0.313283	0.469198	0.32255
AMER1	0.00735009	0	0.00395117	0	0.00708885	0.0025705	0.00950018	0.00826858	0	0.00842014	0.00703454	0.00500533	0.00359041	0.00869366	0.00864927	0.00995838	0.0155335	0	0.00546004	0.000830979	0.00730024	0.00543795	0.00666915	0.00647049	0.00368332	0.00705196	0.00567784	0.00172998	0.00381154	0	0.0103338	0.00211757	0.00667159	0.00586984	0.00234113	0.00257116	0.010816	0.00561812	0	0.00768445	0.00867578	0	0	0.00130195	0.0113691	0.00645493	0.00797275	0.00573116
ASB12	0	0	0	0	0	0.0011173	0	0.00061109	0	0.000647685	0	0	0.00039283	0	0	0	0	0	0	0	0	0.00114569	0	0.00185187	0	0	0	0	0	0	0	0.00101473	0	0	0.00361048	0	0	0	0	0.00105827	0	0	0	0	0	0	0	0
MTMR8	0.0223962	0.0326993	0.0354185	0.0156432	0.0272799	0.0252484	0.0370942	0.0240809	0.0366906	0.0292487	0.0250005	0.0281217	0.0300834	0.00866836	0.0260149	0.0145286	0.0383358	0	0.022786	0.0179959	0.0231547	0.0283864	0.0345652	0.0436767	0.0183377	0.0184785	0.0226921	0.0326961	0.0270556	0.0387662	0.0510968	0.0299735	0.0270243	0.0273744	0.0161099	0.0202502	0.0288805	0.020666	0.0202904	0.0337847	0.0173452	0.0122366	0.0402166	0.0187696	0.0146768	0.0287458	0.0317367	0.0182512
ZC4H2	0.105421	0.120874	0.163257	0.0821888	0.122869	0.0890126	0.114504	0.0938627	0.105939	0.150085	0.113738	0.106249	0.0743895	0.0962036	0.122379	0.0853247	0.189831	0.179126	0.1048	0.092481	0.079442	0.0703841	0.137985	0.155124	0.108756	0.0894741	0.109591	0.122455	0.103037	0.165778	0.205871	0.0977076	0.123981	0.086964	0.1338	0.126938	0.0150145	0.152752	0.0948515	0.080033	0.098189	0.123811	0.0900326	0.106329	0.107435	0.0960517	0.143527	0.0655187
ZC3H12B	0.0861487	0.0373373	0.120436	0.0928961	0.0561554	0.0665616	0.033688	0.0709836	0.0454024	0.0688843	0.0584157	0.0732132	0.043946	0.0830644	0.0525946	0.0687004	0.0700639	0.0766081	0.0831837	0.101677	0.0324359	0.0993796	0.0622421	0.137766	0.08351	0.0428321	0.0601473	0.0683784	0.0653683	0.119468	0.110287	0.106359	0.0808297	0.0209553	0.0556153	0.0721271	0.0289596	0.113107	0.0669131	0.0556329	0.0334092	0.0693422	0.0841313	0.0745467	0.0764495	0.108812	0.0785768	0.0297813
LAS1L	0.0718897	0.134526	0.0658512	0.0986866	0.115977	0.0694485	0.0667104	0.0885109	0.103248	0.0651133	0.0597958	0.0667766	0.087513	0.0901888	0.0854609	0.102778	0.0641462	0.0530557	0.0700172	0.0575936	0.102045	0.0503625	0.0633128	0.102562	0.0399055	0.0678246	0.0592615	0.0694997	0.0402449	0.0658628	0.0820711	0.0770458	0.0888532	0.0687448	0.0454496	0.105503	0.101569	0.0660183	0.0378638	0.0605048	0.0765827	0.0623194	0.0505171	0.0662676	0.0599759	0.0684745	0.0957464	0.0946264
MSN	0.076276	0.0554556	0.0803525	0.0962609	0.0804212	0.0750771	0.119767	0.108669	0.186953	0.112573	0.102885	0.122806	0.0748301	0.148121	0.0947972	0.0842753	0.0797103	0.113629	0.0922215	0.0793173	0.10449	0.291414	0.0941926	0.111811	0.140106	0.0550075	0.0406768	0.103472	0.154187	0.0886788	0.102504	0.301636	0.161481	0.110296	0.102701	0.091876	0.0828731	0.109972	0.0538768	0.145985	0.125456	0.122322	0.176355	0.0779708	0.0774825	0.142846	0.110824	0.213093
VSIG4	0.00151948	0	0	0	0	0.00681055	0.00585932	0.0120004	0.00726049	0	0.0006416	0	0.00422377	0.0120527	0.0020056	0	0	0	0.0022727	0	0	0	0.000789914	0	0	0.00172156	0	0.00292767	0.00677201	0.0109344	0.00678844	0.00105812	0.00479797	0.0015045	0	0.00394238	0	0.00173771	0.00163473	0.00663554	0	0	0	0	0	0	0.00452762	0.00305717
HEPH	0.40577	0.279876	0.325595	0.31096	0.271549	0.300272	0.235507	0.284092	0.413859	0.405121	0.461986	0.442253	0.313506	0.408515	0.432704	0.397147	0.253061	0.218377	0.368573	0.302087	0.335578	0.260523	0.362782	0.442201	0.274348	0.376076	0.174741	0.216802	0.218977	0.309079	0.343948	0.200635	0.355904	0.303645	0.238929	0.294177	0.205016	0.275916	0.261259	0.447108	0.402021	0.252366	0.24479	0.254755	0.203259	0.390792	0.467862	0.194528
EDA2R	0.00279739	0.00737406	0.0159161	0.0214519	0.00577779	0	0	0.00372219	0	0.00227978	0.00321924	0.000692174	0.00280829	0	0.00325472	0	0.00780032	0	0.00314889	0.0015006	0	0.0132908	0.00193421	0.00148846	0.00456318	0	0.0045461	0.00733966	0.00569465	0.0218649	0.00299183	0.00496479	0.0117418	0.00260827	0.00272541	0.00286308	0	0.00729387	0	0.0154656	0	0	0.00604406	0.00451924	0.00508235	0.00378641	0.00101609	0.00301671
AR	0.0566491	0.0816138	0.0742497	0.0223239	0.0291152	0.0649191	0.0308517	0.0819332	0.0399527	0.116274	0.0292825	0.0250188	0.0443652	0.0311607	0.0613806	0.0509417	0.0942048	0.0753594	0.055399	0.0576966	0.112315	0.0792444	0.122546	0.0963813	0.135221	0.0776835	0.051434	0.0814998	0.0707022	0.0420723	0.0696213	0.0665578	0.0629285	0.0469408	0.038684	0.0445046	0.0393162	0.14165	0.0470715	0.103206	0.0435744	0.122648	0.0361439	0.0743187	0.106932	0.0442509	0.127564	0.137511
OPHN1	1.35686	1.32973	1.57018	1.27808	1.47885	1.40648	1.21584	1.46829	1.53744	1.47146	1.47529	1.52024	1.39424	1.37498	1.40976	1.4884	1.21725	1.27013	1.33917	1.49202	1.18522	1.63885	1.39001	1.54397	1.31597	1.31896	1.28553	1.82995	1.17927	1.75642	1.58476	1.57403	1.53831	1.57786	1.79485	1.34438	1.69588	1.37872	1.32926	1.39956	1.63984	1.82272	1.80859	1.47751	1.70437	1.56788	1.61148	1.37301
YIPF6	0.0897833	0.0640013	0.110398	0.106166	0.124716	0.109039	0.0887111	0.121117	0.0386002	0.100041	0.151331	0.0795108	0.0942656	0.0925369	0.0866282	0.0812807	0.0761483	0.0507712	0.137883	0.0964613	0.0953223	0.125954	0.0920937	0.126274	0.122807	0.0766003	0.0763735	0.101724	0.106304	0.0980336	0.10301	0.121876	0.0904015	0.112956	0.0395447	0.0559043	0.0336722	0.105671	0.0772078	0.0890389	0.110963	0.093726	0.0850191	0.101954	0.0886766	0.130353	0.0934525	0.0913573
STARD8	0.00264309	0	0.00504525	0	0	0.00156771	0.00422022	0.00251885	0	0.0012023	0.00069742	0.00240676	0.00362519	0	0.00433262	0	0.00328366	0	0.00353899	0	0	0.00160093	0.00198142	0.00122985	0.00207505	0.00523769	0	0.0021397	0	0	0.00378734	0.0046489	0.0030852	0.00215663	0	0.00415176	0	0.00148666	0	0.00273363	0.00102097	0	0.00724198	0.00105419	0.00375281	0.00558111	0.00396515	0.00440013
EFNB1	0.024292	0.0111214	0.0202594	0.0216784	0.0116216	0.00668176	0.0405736	0.0128217	0.0201312	0.0263886	0.0135085	0.00920523	0.0347335	0.0195188	0.00581071	0	0.0259786	0	0.0184229	0.0100104	0.0176251	0.0131891	0.019692	0.0110131	0.0196631	0.00353246	0.0287997	0.0129367	0.0120075	0.0165663	0.0220003	0.0131042	0.0203233	0.0357562	0.0125069	0.0249547	0.0202959	0.0236157	0.0133856	0.00679229	0.00335272	0.0185277	0	0.0149577	0.0162969	0.0171289	0.00519445	0.0101602
PJA1	0.0203157	0.0132469	0.0210201	0.00806552	0.0271853	0.0170951	0.0232221	0.0170936	0.0398746	0.0168835	0.0184778	0.0111162	0.0256982	0.0251747	0.014989	0.0237985	0.00875477	0	0.0209193	0.0149753	0.0129637	0.00668215	0.0176443	0.0141322	0.0186191	0.0342073	0.0196909	0.0133513	0.0183375	0.0245692	0.0265937	0.0204298	0.0182816	0.0149366	0.0152082	0.00657809	0.0525804	0.0246477	0.027829	0.0105122	0.0125044	0.0128459	0.0235973	0.0191856	0.0128186	0.0249397	0.00373438	0.0118794
FAM155B	0.0048209	0	0.0111178	0.009518	0	0.00155964	0	0.00234912	0	0.00583043	0.00358802	0.00654987	0.00185977	0	0.00192961	0.00553433	0.00394071	0	0.0060133	0.00187612	0.00366115	0.00327309	0.00412756	0.00807978	0.00669185	0.0114898	0.00128353	0.000798314	0.00231131	0.0160614	0.00546607	0.0031522	0.0072308	0.0116915	0.00127078	0	0.0159294	0	0.00319272	0.00214468	0.00398638	0.00763084	0	0.00269302	0.00226294	0.00724209	0.00804366	0.00941034
EDA	0.0814081	0.146187	0.122202	0.114944	0.17586	0.118483	0.048296	0.113164	0.166415	0.126563	0.108162	0.151445	0.112228	0.107483	0.148149	0.16903	0.146251	0.17995	0.117349	0.107014	0.120033	0.112911	0.0892463	0.121028	0.116421	0.0972175	0.115771	0.162464	0.120574	0.191865	0.168519	0.133317	0.116627	0.132154	0.12897	0.101131	0.0350915	0.0780341	0.0408515	0.167417	0.156602	0.114738	0.100044	0.105381	0.134524	0.150846	0.211357	0.158375
AWAT2	0	0	0.00446431	0	0	0	0.00317376	0	0	0	0.000402017	0.00139337	0	0	0	0	0	0	0.000916749	0.00194397	0	0	0	0	0	0	0	0	0	0	0.000604989	0	0.000299223	0	0	0	0	0.00322343	0	0.000908076	0	0	0	0	0	0	0	0
OTUD6A	0	0	0	0	0	0	0.00167063	0.000541128	0	0.000748498	0.000384276	0	0	0	0	0	0	0	0.000968073	0	0	0.000901988	0	0	0	0	0	0	0	0.00707132	0	0.00119746	0	0.00176347	0	0	0	0	0	0	0	0	0	0	0	0	0	0
IGBP1	0.099334	0.117038	0.0844156	0.0838818	0.0522339	0.0804373	0.0846544	0.110512	0.140093	0.11806	0.125511	0.0876729	0.0937407	0.119938	0.0984256	0.084948	0.0764532	0.101283	0.0989334	0.0872557	0.0953955	0.111303	0.098866	0.116831	0.0639505	0.066828	0.0591063	0.0813385	0.0964188	0.102526	0.0973904	0.10935	0.106196	0.0876374	0.0699683	0.104323	0.108479	0.114964	0.0844706	0.101383	0.100033	0.101661	0.126531	0.0741934	0.0893258	0.0975865	0.112047	0.122213
DGAT2L6	0.00509377	0.00569746	0.00860384	0	0.00403035	0.00180706	0.00319447	0.00924322	0	0.002356	0.00863622	0.000648778	0	0.019511	0.00103064	0.0199262	0	0	0.011835	0.00367932	0.00548834	0.0205313	0	0.0120779	0	0.00168703	0.00126104	0.00347697	0.0211911	0.0214806	0.00306368	0.00805945	0.00989164	0.0233168	0	0.00391486	0	0	0	0.0110136	0.00980673	0	0.00685548	0	0.00120022	0.0121131	0.00615469	0.00101923
AWAT1	0	0	0.00691337	0.0192667	0.0181273	0.00459636	0	0.00231179	0	0.000878549	0.00516619	0.000648778	0	0	0	0.00366557	0	0	0.00606701	0.00625465	0	0.00488874	0	0.010002	0	0	0	0.00298158	0.00376692	0	0.000861314	0.00700234	0.000882899	0.00810684	0	0.00697062	0	0	0	0.0018405	0.0110917	0	0.00516621	0	0.00351932	0.00765906	0.000881035	0.000989652
ARR3	0.00123041	0	0.00389754	0.00924202	0	0.000301953	0	0.0018759	0	0.00140399	0.00298886	0.00206424	0	0	0	0.0045742	0.00131597	0	0.00438329	0	0.00197152	0.00681055	0	0.00117302	0.00170569	0	0	0.00166944	0.00217392	0	0.000568907	0.00304115	0.00374033	0.00581208	0	0	0	0	0	0.00373909	0.00263259	0.00303597	0.00588164	0	0	0.00602588	0.00376976	0
PDZD11	0.0202908	0	0.0211696	0.0159451	0.0058572	0.00289772	0.0351212	0.0218391	0	0.0153978	0.0191014	0.0153846	0.0248227	0.0303904	0.0119395	0.024458	0.01204	0.0487248	0.0203175	0.0223248	0.0326253	0.0166826	0.00917988	0.0281158	0.00141226	0.00784481	0.0210169	0.00914819	0.0312214	0	0.015465	0.022786	0.0143613	0.0182723	0.00583271	0.013888	0.0140092	0.0217255	0.0150559	0.0112625	0.0080283	0.0164833	0.0084051	0.00882224	0.0152458	0.00481108	0.0130294	0.0117794
KIF4A	0.0110039	0.00553184	0.0119227	0.00495819	0	0.00687751	0.0142831	0.0101365	0.0223562	0.00586609	0.0107615	0.00377152	0.0041606	0.0125688	0.00866519	0.00876793	0.00909843	0.0271527	0.00905222	0.0108002	0.00359705	0.00745	0.00382129	0.00776219	0.0154514	0.004501	0.00340902	0.0201532	0.0141441	0.00614623	0.00775267	0.00851926	0.0127363	0.0132867	0.00445881	0.00347288	0.00874666	0.007595	0.00249723	0.00184856	0	0.0115839	0.0064967	0	0.00133755	0.0128415	0.01028	0.0123618
GDPD2	0.0513367	0.066501	0.0392211	0.0275342	0.052821	0.0378015	0.132008	0.0432275	0.0810572	0.041323	0.0333152	0.0332502	0.0317004	0.0255451	0.0514799	0.0324649	0.0746885	0.0488783	0.0415439	0.0356894	0.0236132	0.0413239	0.0460159	0.033968	0.0587304	0.0374633	0.055461	0.113419	0.0215662	0.0639799	0.0782134	0.0433411	0.0590669	0.0702144	0.0214181	0.0472345	0.020284	0.0881285	0.020942	0.0380912	0.0391727	0.0357823	0.0415624	0.134545	0.0619195	0.0648146	0.024337	0.0272944
DLG3	0.0499265	0.052001	0.0395898	0.0563472	0.0447341	0.0525526	0.0405609	0.0435597	0.0608963	0.0404141	0.0358954	0.0461516	0.0440314	0.0182103	0.0487989	0.0331764	0.0609008	0	0.0355127	0.0273276	0.0522805	0.0381848	0.0499998	0.046236	0.0387675	0.0450283	0.0472741	0.0462089	0.0421514	0.0335848	0.0516997	0.0404452	0.0622454	0.0604232	0.0326131	0.0336877	0.0801349	0.0591037	0.0390408	0.0471268	0.0323229	0.0514694	0.0186977	0.0286411	0.0379681	0.0481973	0.0642748	0.0462239
TEX11	0.0122827	0.00981247	0.0259716	0.015691	0.00442517	0.0114781	0.0150777	0.0166136	0.0402258	0.0097808	0.0167194	0.0061113	0.0130795	0.0209286	0.0142469	0.00640719	0.00269869	0.0240449	0.0107159	0.00262353	0.0177355	0.0127973	0.00845075	0.0139589	0.0215612	0.00519924	0.0130765	0.0158341	0.0254514	0.0383069	0.0233927	0.0210275	0.00798191	0.0124369	0.00593985	0.0134531	0.00890132	0.0148372	0	0.00677498	0.0130873	0.0281847	0.0178153	0.0119931	0.00646075	0.0157523	0.0113637	0.0151474
SLC7A3	0.00419265	0	0	0	0	0	0	0.00137025	0	0.000654738	0.000423806	0	0	0	0	0	0	0	0	0	0	0	0	0	0	0.00195862	0	0.00178823	0	0	0.000756685	0.000775236	0.00264624	0	0	0	0	0.00243842	0	0	0	0	0	0.00922547	0.00124877	0.00168546	0	0.000532969
SNX12	0.0197698	0.0114903	0.0355415	0.00698857	0.0167206	0.0138704	0.0139486	0.0339398	0.0565545	0.0264224	0.0361678	0.0205078	0.0172347	0.0212318	0.0292338	0.0315714	0.014047	0.0141619	0.0330748	0.0188821	0.0211496	0.0251656	0.0232315	0.0309794	0.0196249	0.0196414	0.0242543	0.0247186	0.00304563	0.0270854	0.0282732	0.0254254	0.0311389	0.0341252	0.0116477	0.028058	0	0.0336511	0.0102502	0.0410438	0.0288622	0.0138934	0.00603237	0.024798	0.0120547	0.035562	0.0282576	0.0222072
FOXO4	0.00300021	0.0218753	0.0112286	0.00482662	0.00403035	0.0147389	0.00732354	0.0051042	0.0210202	0.0132367	0.00800952	0.00400669	0.00585171	0	0.00357494	0.00308158	0.00819565	0	0.00857587	0.0078489	0.00747125	0.00523985	0.0106251	0.0066706	0.0102021	0.00348566	0.00642382	0.00644532	0	0.00835619	0.00969674	0.00532237	0.00828798	0.00830097	0.0133015	0	0	0.0116464	0.00264534	0.004982	0.00379514	0.00543976	0	0.00977836	0.00940079	0.0112431	0.00759628	0.0064367
AL590764.2	0	0	0	0	0	0	0	0	0	0	0	0.000611348	0	0	0	0.00428327	0	0	0	0	0	0	0	0	0	0	0	0	0	0	0	0.00108709	0.000541813	0	0	0	0	0	0	0	0	0	0	0	0	0	0.0017838	0
MED12	0.0311766	0.0409692	0.0257168	0.0144264	0.0165137	0.0360686	0.0393888	0.0430298	0.0457611	0.0448475	0.0377458	0.0367862	0.0455469	0.0316311	0.0515781	0.0313762	0.0324121	0	0.0349006	0.0403586	0.0211159	0.0381123	0.039123	0.0325435	0.0362501	0.0299051	0.0387934	0.0276733	0.0253386	0.0303141	0.0454252	0.030397	0.0376593	0.0339501	0.0558735	0.0479605	0.0298798	0.0444406	0.0210057	0.0213936	0.0274802	0.066809	0.0386649	0.0367622	0.0320258	0.0231427	0.0383972	0.0291706
NLGN3	0.103144	0.146004	0.132973	0.160362	0.0825697	0.0821748	0.0827435	0.104415	0.146874	0.143294	0.140015	0.124248	0.15633	0.0871383	0.137594	0.125102	0.114002	0.0973118	0.158963	0.107605	0.136601	0.0778378	0.175114	0.130875	0.125473	0.153515	0.120082	0.0514721	0.0754951	0.134375	0.156011	0.0660832	0.147246	0.124853	0.07559	0.0985026	0.208522	0.125903	0.159708	0.0816999	0.179735	0.0795499	0.0648226	0.112748	0.084077	0.159768	0.143357	0.0280164
GJB1	0.00614602	0.00390343	0.00121769	0.00694245	0.00873074	0.00612195	0.00521473	0.00730566	0	0.000497371	0.00958903	0.00201083	0.00205261	0.0101294	0.00145188	0.00384463	0.00333979	0	0.00243758	0.0094279	0.00204154	0.00517169	0.00411926	0.00373554	0.0170502	0.0125345	0.003102	0.00227464	0.0139426	0.0349587	0.00592959	0.00445314	0.00634106	0.00131732	0	0.00117422	0.0105706	0	0.00256052	0	0	0	0.0059649	0.0122014	0	0.00537056	0.00421064	0.00361435
ZMYM3	0.0523682	0.0646866	0.0521256	0.05863	0.106783	0.0808698	0.145554	0.0838472	0.125846	0.0404675	0.061569	0.0576506	0.0763303	0.0609706	0.0369333	0.073947	0.0671427	0	0.0689603	0.0721293	0.0680711	0.035346	0.0412085	0.0327812	0.067646	0.0520154	0.0664401	0.0991937	0.0759261	0.0369541	0.089583	0.0687861	0.0703569	0.051583	0.0419986	0.0430308	0.110036	0.0932449	0.0515026	0.0486347	0.0250682	0.0471496	0.0667028	0.0487964	0.0463955	0.0524358	0.0570103	0.0201076
NONO	0.0664502	0.0721346	0.0770363	0.0467355	0.1084	0.080338	0.159291	0.0920368	0.143232	0.0698183	0.109963	0.0733787	0.0805435	0.0982582	0.0677801	0.0509646	0.0792831	0.0396638	0.0661448	0.0784515	0.0658021	0.10752	0.0680369	0.0893288	0.0951801	0.0895195	0.0839746	0.0748698	0.114104	0.0688585	0.118555	0.0938857	0.1025	0.0802834	0.0358406	0.06154	0.263091	0.153831	0.0993391	0.106125	0.0761528	0.0470047	0.0633797	0.0637822	0.0491279	0.135737	0.0439002	0.0877383
ITGB1BP2	0	0	0.00120533	0	0	0	0	0	0	0.000639045	0.000470546	0.00119365	0	0	0.00107538	0	0	0	0	0	0	0	0.000956579	0	0.000331248	0.00193096	0.00233409	0.00158209	0	0	0.00236885	0	0.00153551	0.00164904	0	0.00202545	0	0.00239732	0	0	0	0	0	0	0	0.00237241	0.00247455	0
TAF1	0.294417	0.302684	0.332603	0.232869	0.261685	0.219632	0.296768	0.267606	0.287641	0.223665	0.304051	0.222666	0.226159	0.328831	0.321225	0.241077	0.19039	0.372178	0.269308	0.257378	0.238148	0.357129	0.251722	0.296085	0.245351	0.218123	0.148095	0.213023	0.252298	0.159587	0.288617	0.332182	0.335444	0.278122	0.175862	0.241284	0.192927	0.270828	0.176963	0.32594	0.282492	0.27991	0.255055	0.230562	0.18001	0.323499	0.302812	0.427685
OGT	0.214301	0.293572	0.285188	0.341494	0.358763	0.322058	0.480975	0.340755	0.402269	0.261412	0.255084	0.20992	0.227873	0.217559	0.259285	0.261674	0.229422	0.295455	0.300866	0.256084	0.286331	0.268011	0.241767	0.274126	0.207844	0.23484	0.256493	0.345259	0.359168	0.334454	0.341271	0.366278	0.29738	0.339278	0.177845	0.232623	0.365814	0.295926	0.26211	0.25652	0.255735	0.224496	0.29039	0.280417	0.325937	0.275111	0.284726	0.483829
GCNA	0.031433	0.063802	0.069943	0.0506783	0.0769207	0.0515627	0.271352	0.0578476	0.0571066	0.0826428	0.0639343	0.0494614	0.0456192	0.031123	0.0620527	0.0407109	0.0529203	0.0249568	0.0476558	0.0595063	0.0510689	0.0407524	0.0753914	0.0648027	0.0459156	0.0544263	0.0605578	0.0340958	0.0268971	0.0515982	0.0653157	0.0339578	0.0726229	0.0616239	0.0152727	0.0562361	0.215793	0.148975	0.0486102	0.0755213	0.0475114	0	0.0169099	0.0894126	0.0574325	0.075053	0.0688169	0.0231509
BX276092.9	0.00185216	0.00680234	0	0	0.00591877	0	0	0.00224096	0.0053279	0	0.00142432	0.00201485	0	0.00345372	0	0	0	0	0	0	0.00243187	0.000472167	0.00092483	0.00360997	0.00319566	0	0	0	0	0	0.000569147	0	0.000953361	0	0	0.0040666	0	0.00239211	0.00207743	0.000873833	0	0	0	0.00121782	0	0.00191129	0.000794902	0.000344986
NHSL2	0.0298534	0.0158846	0.0250656	0.0360887	0.0150212	0.0272365	0.0271832	0.0271166	0.0562892	0.0144978	0.0100161	0.013343	0.0198033	0.012461	0.0272852	0.0089981	0.0295371	0	0.0265613	0.0199809	0.0278059	0.00929482	0.0236825	0.0398682	0.0289915	0.0177049	0.0474773	0.0232427	0.0386556	0.0397186	0.0294451	0.0154552	0.0285873	0.0296047	0.00619884	0.0121593	0.0462204	0.0268511	0.0329201	0.0429099	0.0114571	0.045247	0.0405862	0.0135102	0.0208631	0.0123704	0.0189797	0.0335409
RTL5	0.00594421	0.0135246	0.0132971	0.00799257	0	0.0192883	0.0120609	0.017502	0.0151999	0.0103666	0.0113386	0.0118336	0.0063929	0	0.018164	0.0115255	0.0207716	0.0201863	0.0123798	0.0295549	0.023181	0.00899548	0.010463	0.0163817	0.0139046	0.0110048	0.0147336	0.00805925	0.00635954	0.00693786	0.0188753	0.0152199	0.016445	0.00627882	0.00810366	0.00987086	0.0293421	0.0196523	0.0272405	0.00876254	0.0124643	0.00664526	0	0.0162363	0.00541539	0.0104845	0.0149676	0.00713826
PIN4	0.148684	0.114624	0.225535	0.0721939	0.0729557	0.141244	0.138074	0.106794	0.128642	0.14315	0.136208	0.11198	0.107683	0.0997225	0.12667	0.106914	0.1011	0.0144492	0.161113	0.156762	0.0700892	0.139351	0.130134	0.153749	0.136044	0.117149	0.0905676	0.0932889	0.131032	0.139184	0.160822	0.0998957	0.124589	0.125965	0.104864	0.0663737	0.0969571	0.110798	0.0986874	0.106643	0.0990111	0.143064	0.0957098	0.0849837	0.140115	0.179655	0.0996394	0.103505
ERCC6L	0.00293392	0.00360944	0.0185929	0.0106462	0.00220388	0.00251803	0.00266751	0.00397009	0.00355248	0.00610534	0.0128339	0.00202867	0	0.0124738	0.00495257	0.0153296	0	0	0.0102608	0.000944775	0.0025956	0.00349834	0.00205184	0.00299691	0.00268701	0.00247527	0.00240853	0.00907554	0.0182386	0.0196784	0.00429019	0.00407801	0.00260535	0.0114359	0.00228151	0	0	0.00212345	0.00498249	0.00513517	0.00710367	0.00813829	0.0112624	0	0.00277398	0.0245401	0.00702139	0.00213162
RPS4X	0.0888075	0.0803929	0.0569051	0.0913251	0.107183	0.094473	0.213233	0.130953	0.0861477	0.0373533	0.0651532	0.0368776	0.0915568	0.114417	0.0790521	0.0869928	0.0974419	0.0509777	0.0764486	0.0769319	0.0957208	0.0529046	0.0596481	0.0485946	0.0753864	0.0857856	0.0890094	0.075355	0.099204	0.0856356	0.101023	0.0868569	0.0869775	0.0866683	0.0343228	0.056122	0.104981	0.0954649	0.102323	0.06283	0.0777215	0.0656947	0.0903301	0.0562411	0.0844577	0.103397	0.0543006	0.0777625
CITED1	0.00110891	0.00384889	0.00239778	0	0.0063342	0.0151163	0.00588605	0.00607947	0.00978584	0	0.00388408	0	0.00250186	0.00573249	0.00111122	0	0.00157156	0	0.0021517	0.0011235	0	0.0100416	0.00153438	0.00281746	0.00382154	0.00401948	0.00151687	0.00140164	0.00346966	0	0.00402579	0.0315018	0.0042886	0.0020575	0.00250799	0.00376056	0.00605018	0.0027755	0.00254658	0.0136956	0.00803008	0	0.0155424	0.0021189	0.00249321	0	0.0033353	0.00415185
HDAC8	0.805254	0.682458	0.652354	0.460854	0.55689	0.564931	0.596658	0.698447	0.60948	0.684646	0.652927	0.836522	0.709489	0.721398	0.738466	0.664578	0.593515	0.618001	0.63451	0.675622	0.640504	0.699785	0.710727	0.719388	0.626608	0.655299	0.442036	0.556774	0.487435	0.541066	0.654886	0.670341	0.627216	0.63437	0.714994	0.664706	0.3584	0.581546	0.501105	0.661718	0.664882	0.57322	0.742788	0.558994	0.594395	0.679262	0.736168	0.815737
PHKA1	0.232627	0.225621	0.249142	0.189656	0.207375	0.23834	0.202426	0.278663	0.312521	0.284119	0.326217	0.311044	0.314785	0.233137	0.276214	0.307279	0.151882	0.156635	0.267516	0.26672	0.29717	0.209244	0.249191	0.343535	0.274699	0.269741	0.152347	0.149501	0.221195	0.150722	0.279769	0.177352	0.30603	0.232605	0.199424	0.224429	0.272413	0.278775	0.202865	0.380528	0.326081	0.29471	0.199821	0.167141	0.162625	0.544517	0.392133	0.111569
DMRTC1B	0.00195396	0.00638622	0.00133603	0	0	0.000458872	0	0.00186062	0.0090963	0.00364189	0.00295665	0.000615785	0.00178128	0	0.00315069	0	0.00425177	0	0.00168247	0.00949567	0.00269894	0.000804855	0.00113956	0	0	0.00436398	0.000516671	0.00188354	0	0	0.00569798	0.00300793	0.00356438	0.00144685	0	0.0076439	0	0	0	0.00497389	0	0	0	0	0	0.00279916	0.00445391	0.000950988
DMRTC1	0	0.00297501	0.00126689	0	0	0	0	0.00219963	0	0.00115273	0.000928159	0.000825806	0.00413299	0.00432176	0.00487273	0.00292748	0	0	0.00241331	0	0	0	0.00173474	0.00129397	0	0	0	0	0.00166965	0	0.00115408	0.000949829	0.00137516	0.00351259	0	0.00307385	0	0	0.00269563	0.00459905	0.00239211	0	0	0	0.00310746	0.00168764	0.000866557	0.000840836
PABPC1L2B	0.00211362	0.00362613	0.00265745	0	0	0.00212108	0.00745719	0.00656082	0.0307024	0.00133167	0.000993888	0.00129098	0.00337138	0	0.00250772	0	0.00261731	0	0.00169694	0.00236175	0	0	0.00126051	0.00292853	0.00493989	0.00194315	0.00279056	0.00331697	0.0102369	0	0.00202924	0.000924875	0.00843793	0	0.000654728	0.00533517	0.0100884	0.00224621	0.00297196	0	0	0.00259411	0.00686779	0.000292899	0	0.00160377	0.00144322	0.00033499
PABPC1L2A	0	0	0.00117485	0	0	0	0.00184064	0.000501128	0	0	0.000827265	0.00127862	0.00164307	0.00366365	0.00643301	0	0.00313467	0	0	0.00132787	0.00240584	0.000990024	0.00112382	0.00149919	0.0011453	0	0.00309153	0	0	0.00567645	0.00401421	0.00204012	0.00168524	0.00326845	0	0	0	0	0	0	0	0	0.00296319	0.00593295	0.00167577	0	0.00194032	0.00048515
NAP1L2	0.0556704	0.0895445	0.0427591	0.0765077	0.0811889	0.0858567	0.11151	0.0917199	0.0956896	0.0307816	0.0343415	0.0534495	0.0508834	0.0377629	0.0547604	0.0563262	0.0567408	0.0289106	0.037031	0.0567331	0.035675	0.0320639	0.0405649	0.0453757	0.0471757	0.0584339	0.106267	0.0618295	0.100935	0.109836	0.0587468	0.0660206	0.0876092	0.037859	0.037654	0.0567491	0.0100884	0.0202064	0.0760549	0.0328857	0.0189736	0.0227969	0.0320054	0.0393157	0.0489937	0.046212	0.0365114	0.0814286
CHIC1	0.225782	0.296836	0.314299	0.309617	0.325292	0.281907	0.170288	0.284706	0.189558	0.316998	0.34836	0.298914	0.225954	0.217825	0.274233	0.268296	0.182003	0.274603	0.275098	0.322065	0.281963	0.278182	0.236289	0.321273	0.259281	0.232105	0.233867	0.266079	0.300273	0.364046	0.282834	0.263713	0.279335	0.283136	0.190943	0.282335	0.100665	0.307473	0.166287	0.246525	0.273623	0.254357	0.199992	0.289445	0.259679	0.180705	0.275879	0.197727
SLC16A2	0.0832518	0.0920822	0.104234	0.0666282	0.11743	0.0779401	0.0868968	0.122137	0.170075	0.112534	0.104016	0.0623961	0.0926004	0.0544208	0.11047	0.0609404	0.078462	0.128908	0.108786	0.0623682	0.0572897	0.227648	0.0972055	0.113725	0.123791	0.0626197	0.0824119	0.114196	0.131781	0.0562138	0.146055	0.13848	0.153202	0.137537	0.121811	0.0956584	0.0983726	0.133997	0.0931203	0.181606	0.0759507	0.0773292	0.140194	0.0757842	0.0903971	0.198137	0.0901623	0.0527319
RLIM	0.0600447	0.0807741	0.0697745	0.0510256	0.0895638	0.0862258	0.0578268	0.0867642	0.0869641	0.0670664	0.0759014	0.0741907	0.0581509	0.0779331	0.0280231	0.0310197	0.0600815	0.0800691	0.080853	0.0590112	0.0653319	0.11768	0.0623362	0.0714085	0.0852601	0.0846998	0.053265	0.0578108	0.100105	0.096546	0.0864923	0.0989705	0.0742902	0.0661247	0.0719496	0.0400697	0.0679638	0.0611427	0.0518242	0.107946	0.0503062	0.0846046	0.102558	0.0396491	0.0464878	0.10451	0.0665091	0.204255
NEXMIF	0.192203	0.0946233	0.174778	0.150127	0.0908399	0.151287	0.136932	0.168774	0.14742	0.17951	0.163476	0.21833	0.111681	0.0791116	0.140544	0.121941	0.130983	0.148656	0.178258	0.114536	0.192518	0.212696	0.195151	0.212213	0.210933	0.164007	0.1227	0.170405	0.152649	0.11182	0.149128	0.222777	0.160686	0.0847568	0.242059	0.13151	0.311758	0.11992	0.192836	0.250051	0.200256	0.101881	0.265605	0.0853936	0.111315	0.274631	0.247391	0.234907
ABCB7	0.222554	0.168362	0.262645	0.168439	0.157316	0.171431	0.265696	0.2776	0.291986	0.221963	0.212103	0.19144	0.17876	0.23769	0.188309	0.215023	0.141315	0.139892	0.204526	0.182163	0.192886	0.345602	0.163382	0.234259	0.160605	0.147917	0.193744	0.312715	0.188448	0.187599	0.23069	0.335822	0.234421	0.196296	0.222021	0.109595	0.154137	0.204908	0.161628	0.257102	0.198601	0.264439	0.28248	0.182595	0.169947	0.293472	0.195978	0.276205
UPRT	0.0530813	0.0152045	0.040951	0.050309	0.0712314	0.0395959	0.0772894	0.0542668	0.0746878	0.0628315	0.0550753	0.0575746	0.0381493	0.0565157	0.0540202	0.0594863	0.0398128	0.0504113	0.0473373	0.0507752	0.0530566	0.0795734	0.0483361	0.0529442	0.0359628	0.0491012	0.0256621	0.0429229	0.0411842	0.0568175	0.0486504	0.0620504	0.0511627	0.0552066	0.0494757	0.0498045	0.0471085	0.0694435	0.0427644	0.0633501	0.0305357	0.0415145	0.0482856	0.0283328	0.0351672	0.0531325	0.0382749	0.0934208
ZDHHC15	0.0608913	0.0695038	0.0703996	0.0514666	0.0509209	0.0535506	0.110463	0.0744587	0.0698439	0.073358	0.0659787	0.060401	0.0680346	0.0887267	0.0540482	0.0627149	0.0675467	0.0144492	0.0549927	0.0416028	0.0473693	0.0667841	0.0573452	0.0683363	0.059158	0.0480417	0.0458886	0.110097	0.0499497	0.0844789	0.0644196	0.100578	0.063212	0.0775075	0.0561215	0.050862	0	0.0867747	0.0326195	0.0637867	0.0711108	0.0723408	0.0846728	0.0444416	0.0540424	0.0623211	0.0787634	0.0903737
MAGEE2	0	0	0.001223	0	0.0120753	0.00138301	0	0.000422332	0.00492157	0	0	0.000815867	0.00046371	0	0	0	0	0	0.00184721	0.00145242	0.00224974	0	0	0.00139192	0.000551516	0.00222404	0	0	0.00361092	0	0.00401138	0	0.00212072	0	0	0	0	0	0	0.000925357	0	0.00322435	0	0	0	0.0022916	0	0
PBDC1	0.0103701	0	0.00673632	0.0117014	0	0.00244843	0.00956653	0.0107135	0.0112682	0.00767276	0.0139273	0.00881803	0.00937196	0.0155522	0.0127215	0.00918626	0.0106035	0	0.0121639	0.00782843	0.00467606	0.0139136	0.0069716	0.0100332	0.0070435	0.0105544	0.00646904	0.0130259	0	0	0.0184019	0.0144368	0.0169122	0.00633528	0.00407231	0.00562397	0.00605018	0.00783214	0.00576185	0.0175052	0.0103299	0.0210566	0	0	0.0034918	0.00660777	0.00933434	0.00814363
MAGEE1	0.00952806	0.0335927	0.0219017	0.0208985	0.0233067	0.0292092	0.0426454	0.0429193	0.0281909	0.012187	0.016538	0.0268341	0.0369491	0.0169656	0.0322799	0.0231284	0.0257586	0	0.0204355	0.0320653	0.0258665	0.023843	0.0223927	0.0254567	0.0221525	0.0424262	0.0535538	0.0187047	0.0240795	0.0391523	0.0381881	0.0449582	0.0390518	0.0154482	0.014381	0.0296108	0.0477796	0.0356232	0.0534857	0.0210657	0.0158037	0.00832476	0.0244664	0.0110747	0.0213371	0.0249129	0.00832208	0.0145602
FGF16	0	0	0	0	0	0	0	0.000667075	0	0	0	0	0	0	0	0	0	0	0	0	0	0	0	0	0	0	0.00111666	0	0	0	0	0	0.000374058	0	0	0	0	0	0	0	0	0	0	0	0	0	0	0.00040025
ATRX	0.857433	0.900214	0.798104	0.733683	0.787101	0.787983	0.703684	0.734148	0.679118	0.764432	0.803603	0.815232	0.726095	0.601739	0.72487	0.727342	0.652413	0.579319	0.713021	0.686536	0.751221	0.703411	0.720615	0.757031	0.771778	0.82803	0.756017	0.762626	0.712002	0.7569	0.746896	0.711856	0.773573	0.734883	0.9273	0.80311	0.787156	0.738922	0.668373	0.706683	0.789415	0.753363	0.655017	0.669346	0.747662	0.699922	0.78974	0.545708
MAGT1	0.0498974	0.0711572	0.0831302	0.0732538	0.0243265	0.0517562	0.0887705	0.0616372	0.0773047	0.0754402	0.0886671	0.0758476	0.0786127	0.102687	0.0577577	0.0511696	0.0634155	0.0498954	0.0736021	0.0597304	0.0410011	0.129274	0.0760701	0.0736757	0.128731	0.0547084	0.0559406	0.0767294	0.0761489	0.0224488	0.0683025	0.0788727	0.0975307	0.0977042	0.0678385	0.0653817	0.080905	0.080888	0.0730794	0.083971	0.0747629	0.0944825	0.0901353	0.0627415	0.0390732	0.12801	0.091056	0.0942324
COX7B	0.0796116	0.0661663	0.0890192	0.185314	0.137159	0.157661	0.1289	0.13374	0.136276	0.0847908	0.102069	0.0596538	0.0889413	0.101366	0.0913645	0.072053	0.0755027	0.0786105	0.130162	0.106783	0.0962497	0.0807768	0.0600372	0.108369	0.124449	0.107494	0.0856173	0.132433	0.150142	0.112606	0.0968281	0.105916	0.112813	0.138262	0.0619051	0.0457436	0.0772157	0.099718	0.105397	0.0491491	0.0547485	0.111267	0.117093	0.0749498	0.107064	0.0843064	0.0772004	0.105723
ATP7A	0	0.00160209	0	0	0	0	0	0.000552358	0.00355248	0.000792126	0.000929541	0.000699794	0.000496278	0	0	0	0	0	0.00279762	0	0.00246487	0	0	0	0	0	0	0	0.00337909	0	0.000851316	0.000731102	0.000430976	0	0	0	0	0	0	0	0	0	0.00597304	0	0.00237396	0	0	0.000592597
PGK1	0.0851399	0.125554	0.119148	0.155519	0.177013	0.172875	0.371738	0.333502	0.180751	0.0956002	0.127028	0.163101	0.117694	0.154622	0.117361	0.0684279	0.0915924	0.0942526	0.163047	0.110303	0.168843	0.169286	0.128095	0.127214	0.16934	0.109241	0.149747	0.155756	0.153506	0.202088	0.155988	0.170935	0.158855	0.135364	0.176668	0.14523	0.212434	0.160056	0.160921	0.108392	0.105537	0.0622158	0.178593	0.195132	0.279728	0.468237	0.0885168	0.329424
PGAM4	0	0	0	0	0	0	0	0	0	0.000495699	0	0	0	0	0	0	0	0	0	0	0	0	0	0	0	0	0	0	0	0	0	0	0.000307432	0	0	0	0	0	0	0	0	0	0	0	0	0	0	0
TAF9B	0.0127301	0.0179019	0.0158547	0.0140408	0.0191159	0.0195266	0.019257	0.0211763	0.017445	0.0121293	0.0217196	0.0066231	0.0148834	0.0267733	0.00682332	0.0129417	0.00511709	0.027634	0.0245727	0.00895974	0.0132451	0.0155959	0.0113778	0.0205929	0.0206487	0.0109058	0.028278	0.0178262	0.0187815	0.0313791	0.0186935	0.0250805	0.00873978	0.0159001	0.00790162	0.00279561	0.00778876	0.0218981	0.0102667	0.010988	0.0176262	0.0349795	0.00965654	0.0196982	0.00655081	0.0284408	0.0103452	0.00773509
CYSLTR1	0	0	0.00344289	0	0.00498046	0.0018587	0.00323871	0	0	0.00173164	0.00229919	0	0.00112738	0	0	0.00331539	0.00229602	0	0.00138233	0	0	0.00190946	0.00298289	0	0.00224966	0	0	0	0.00261142	0	0	0	0.000988537	0.00355056	0.00148362	0	0	0	0.00277337	0.000847921	0.00194597	0	0.00176985	0	0.00136825	0.00303582	0.00194524	0.00194693
LPAR4	0	0.00516177	0.0102466	0.0039721	0	0.0119275	0.0164136	0.0249379	0.0305829	0.00089279	0	0.00500642	0.00157115	0.0150398	0.015822	0.0189986	0	0.0144492	0.00521479	0.00778867	0.0170193	0.0066892	0	0.0161846	0.0161304	0.00263371	0.00394017	0.00991842	0	0.0090218	0.0115086	0.0247184	0.0114301	0.00877237	0.00395488	0.0101825	0	0.0516306	0.0023474	0.00575435	0.00151085	0.00368463	0.0248882	0.0086427	0.00764448	0.00777988	0.00667464	0.000364193
P2RY10	0	0	0	0	0	0.0021006	0	0	0	0.000702965	0	0	0	0	0	0	0	0	0	0	0	0	0	0	0	0	0	0	0	0	0	0	0.000456415	0	0	0	0	0	0	0	0	0	0	0	0	0	0	0
GPR174	0.000925302	0	0	0	0	0	0	0	0	0	0	0	0	0	0	0	0	0	0	0	0	0	0	0	0	0	0	0	0	0	0	0	0	0	0	0	0	0	0	0	0	0	0	0	0	0	0	0.000373175
ITM2A	0.00771323	0.00441233	0.00558849	0.0499212	0.0322086	0.015743	0.0138865	0.0109729	0.0310863	0.00201573	0.00965526	0.00466396	0.0048842	0.0138803	0	0.00232153	0.0109756	0	0.00849462	0.00770154	0.0135335	0.0100442	0.0115671	0.00134062	0.0137841	0.00563707	0.0187686	0.00683229	0.00490968	0	0.0055649	0.00664084	0.00801814	0.00950053	0.00370489	0.016891	0.0148048	0.00287838	0.013744	0.00328577	0.00381217	0.00423213	0	0.014981	0.0106665	0.00616972	0.00445455	0.00673931
TBX22	0	0	0	0	0	0	0	0.000657658	0	0	0.000629851	0	0	0	0	0	0	0	0.000813354	0	0.00446948	0	0	0.00148926	0	0	0	0	0	0	0.000717558	0.00140716	0.00066768	0	0	0	0	0	0	0	0	0	0	0	0	0	0	0.00149601
TENT5D	0.00464897	0.00595188	0.00462325	0.0140408	0	0.00077503	0	0.00237468	0.0065439	0.00126123	0.00255385	0.00467516	0.00521078	0.00860533	0.00457233	0.00660222	0	0.0756956	0.00587714	0.00364612	0.000807352	0.000812168	0.00452017	0.00254876	0	0	0.000793524	0	0.0200323	0.0045298	0.0051626	0.00486374	0.00281371	0.012622	0.00154715	0.00153513	0	0.00577309	0.00156306	0.00214031	0.0127663	0	0.00442278	0	0.00207068	0	0.00530381	0.00299926
BRWD3	0.228479	0.226275	0.235667	0.145569	0.22728	0.232259	0.166041	0.235021	0.295354	0.237948	0.254987	0.247077	0.192503	0.223725	0.243136	0.232664	0.217302	0.256119	0.223983	0.214604	0.233754	0.21335	0.222825	0.261438	0.196149	0.171229	0.146689	0.192525	0.255931	0.219745	0.278008	0.235469	0.214341	0.232086	0.196955	0.183639	0.16236	0.208637	0.144332	0.249357	0.290635	0.345638	0.217298	0.145802	0.194951	0.264221	0.292562	0.106907
HMGN5	0.157048	0.126649	0.148842	0.0703274	0.0791712	0.0870834	0.0344658	0.10885	0.104751	0.119455	0.116144	0.113726	0.0877093	0.0670773	0.10027	0.122779	0.0821577	0.0893017	0.10298	0.101992	0.12084	0.0800125	0.11108	0.11163	0.0817604	0.10256	0.0778971	0.115623	0.153973	0.143822	0.151317	0.11385	0.0887427	0.0756114	0.120514	0.0710772	0.00784135	0.0809502	0.0804077	0.0791632	0.120373	0.155158	0.154101	0.0586467	0.0852133	0.0834278	0.0960586	0.101203
SH3BGRL	0.274841	0.268046	0.310841	0.377047	0.246202	0.243297	0.234588	0.306573	0.405124	0.329878	0.322112	0.302864	0.32165	0.215833	0.278441	0.31063	0.268702	0.228815	0.256551	0.317367	0.28498	0.152709	0.296569	0.320455	0.266987	0.298679	0.231026	0.253301	0.273718	0.259207	0.317528	0.220335	0.232191	0.268989	0.275298	0.3452	0.296362	0.292641	0.256848	0.205246	0.258619	0.356029	0.183088	0.292485	0.303889	0.247443	0.360169	0.16154
POU3F4	0.0220226	0.0182673	0.020107	0.0321835	0.00993706	0.011598	0.0426175	0.0269271	0.0510928	0.0374004	0.040786	0.0259889	0.0274745	0.0241095	0.0148297	0.025414	0.0236867	0.0281886	0.0387879	0.0199451	0.0430632	0.0109782	0.0366456	0.0328846	0.0213959	0.00994292	0.0212477	0.00968918	0.00321973	0.00524753	0.0348355	0.0038888	0.0207907	0.0275271	0.00626649	0.0299093	0.0211658	0.0425299	0.0195322	0.0245825	0.0361651	0.0247051	0.00336543	0.0057803	0.0230095	0.0185758	0.0252127	0.0100481
CYLC1	0.00351678	0	0.000928286	0	0	0.00331537	0	0.000598881	0	0	0.000398659	0	0	0	0	0	0	0	0	0.00127773	0	0.0019333	0.000754343	0.0029049	0.0017811	0	0.00157857	0.00124057	0	0	0	0	0.000371071	0.001531	0.00250901	0.00138083	0	0	0	0.00205317	0	0	0	0	0.0017338	0	0.00173982	0.00285634
RPS6KA6	0.0281574	0.0293721	0.0398915	0.0894421	0.0392854	0.0515275	0.041669	0.0574762	0.0449318	0.0240644	0.0136386	0.0205669	0.0275068	0.049542	0.0436294	0.0356341	0.0621461	0.0491255	0.0234335	0.0271663	0.0168406	0.0256301	0.029149	0.0152225	0.0309654	0.0398476	0.0615907	0.0732256	0.070747	0.0654586	0.0446871	0.0523634	0.0489109	0.0266832	0.0157314	0.0168287	0.0817661	0.0472081	0.0215729	0.0406201	0.0323079	0.0567935	0.0123957	0.0456027	0.0360537	0.0136791	0.0240102	0.0295961
HDX	0.0623609	0.0476984	0.0789124	0.119138	0.0941507	0.0747842	0.111303	0.0746236	0.0707396	0.0629202	0.0816299	0.0750292	0.0533155	0.0501715	0.0654821	0.0627695	0.0830058	0.0511976	0.0644853	0.0373698	0.0678849	0.105608	0.0620462	0.0641662	0.1027	0.0722979	0.0726936	0.061889	0.07709	0.0842828	0.0638398	0.0883221	0.0732358	0.0630081	0.0528399	0.0647515	0.0469655	0.101093	0.0385381	0.0994945	0.0525869	0.0568277	0.027781	0.048566	0.0348086	0.0620047	0.0830747	0.106621
APOOL	0.110903	0.0972872	0.13448	0.13986	0.151431	0.138399	0.170997	0.144907	0.162776	0.159098	0.162732	0.101877	0.111353	0.0980256	0.122647	0.139511	0.116838	0.0869653	0.145976	0.0960017	0.113392	0.135201	0.131283	0.147594	0.125719	0.115047	0.111732	0.135618	0.134615	0.102423	0.166429	0.120562	0.125513	0.116035	0.0649562	0.0935843	0.0671126	0.128244	0.0672863	0.124572	0.125556	0.102322	0.163354	0.149856	0.130939	0.149905	0.162926	0.169845
SATL1	0.00803875	0.00346094	0.017898	0.0168414	0.00784341	0.0129939	0.0261647	0.0230182	0.0554299	0.015072	0.0245291	0.0173882	0.00461794	0.0342976	0.00623466	0.0015506	0.0149078	0	0.0286266	0.00625554	0.0164794	0.0254838	0.0109709	0.0319466	0.0071424	0.00848731	0.00888854	0.0257728	0.018636	0.0232059	0.018875	0.0129429	0.0143918	0.0502526	0.00815566	0.00655134	0	0.0202912	0.0140366	0.00833407	0.00410459	0.0176181	0.0545193	0.00845547	0.0131642	0.0146828	0.0211171	0.0108003
ZNF711	0.0535187	0.0228527	0.0439662	0.0616936	0.0930288	0.061432	0.0520244	0.0547327	0.0707569	0.0230984	0.044552	0.0432951	0.0422173	0.053529	0.0419182	0.0526317	0.0215771	0.0194601	0.0460576	0.0287813	0.035397	0.0329908	0.0401373	0.0316357	0.0528851	0.0569462	0.0286308	0.0582905	0.0492148	0.0657602	0.0384899	0.041828	0.0421136	0.0253209	0.0405105	0.0395143	0.0209711	0.0265857	0.0362441	0.0290395	0.0388589	0.059013	0.0169227	0.0204564	0.0227002	0.0301016	0.0417876	0.0459535
POF1B	0.00212041	0	0.00244426	0	0.00937301	0.000911691	0	0.00334604	0	0.00473865	0.00196887	0	0.00102069	0.00201433	0.00247057	0	0.0020659	0	0.00225866	0.00161377	0	0.00595997	0.00156009	0.00281808	0.00196703	0	0.00305049	0.00212193	0.00154769	0.00524753	0.00238942	0.00264765	0.00304731	0.00158751	0.000722598	0.00131831	0	0.00288636	0	0.00604746	0.00458795	0	0.00855812	0.00209264	0	0.00159774	0.00254709	0.000992435
CHM	0.242117	0.166144	0.247635	0.230888	0.200127	0.22422	0.251937	0.233578	0.244545	0.208455	0.289321	0.206064	0.166397	0.216528	0.18377	0.185769	0.143733	0.201001	0.206976	0.211874	0.19673	0.292926	0.210159	0.235298	0.227925	0.232836	0.184257	0.279923	0.191452	0.243322	0.239093	0.248053	0.206626	0.264808	0.211389	0.188998	0.153465	0.219398	0.166584	0.208614	0.190454	0.25444	0.309223	0.21057	0.200191	0.230049	0.236881	0.187251
DACH2	0.0289199	0.0323886	0.0295786	0.0308137	0.0545548	0.035025	0.0168993	0.0196608	0.0565014	0.0224485	0.0172402	0.0229727	0.0232823	0.0388994	0.0166741	0.0197586	0.0269288	0	0.022674	0.0323015	0.0330419	0.0121355	0.0254861	0.0308262	0.0194869	0.0156334	0.0357176	0.0266993	0.0319637	0.0320999	0.020241	0.0288684	0.0249826	0.0321557	0.0106092	0.0114215	0.0354803	0.0207232	0.0216671	0.0164757	0.0200362	0.014358	0.0175474	0.00894023	0.00870364	0.0214756	0.0173872	0.0172452
KLHL4	0.0419463	0.0473522	0.0399863	0.083258	0.132979	0.0756008	0.0186764	0.0491147	0.072401	0.0195841	0.0415159	0.0276379	0.0236654	0.0594609	0.0280471	0.0287898	0.0349553	0.0217549	0.0190425	0.0192886	0.0512793	0.0212346	0.0265858	0.0315039	0.0730394	0.0135625	0.0389333	0.0284143	0.0483001	0.0593322	0.0312941	0.0228526	0.0284568	0.0181234	0.0377282	0.0176334	0.0375061	0.0549587	0.0328192	0.0136648	0.0173187	0.0125207	0.040743	0.0740583	0.0414006	0.0261096	0.0142118	0.0137715
PABPC5	0.00840211	0.00271959	0.00719699	0	0.00223855	0.00173582	0	0.00726351	0.0204627	0.00423273	0.00871776	0.00215496	0.00906302	0.00350287	0.00713023	0	0.00663762	0	0.00423145	0.00241	0	0.0113037	0.00327649	0.00889658	0.000608286	0.0141572	0.000660685	0.00465448	0.00198952	0.0234805	0.00727077	0.00630645	0.00713612	0.00668923	0.00364191	0.00349539	0	0.0104644	0.00174868	0.00790782	0.0154349	0.0172016	0	0.00460906	0.00761986	0.0134173	0.00322383	0.00392359
PCDH11X	0.0734336	0.0588519	0.0820229	0.0117014	0.122519	0.0618616	0.0800157	0.0757405	0.0925047	0.0425559	0.0388694	0.0573194	0.0564634	0.0706313	0.0644145	0.0644155	0.0571376	0.027634	0.0553449	0.0734835	0.0630437	0.055502	0.0547822	0.0653817	0.050297	0.0803474	0.116779	0.0528746	0.0911432	0.109712	0.0629967	0.0663172	0.0752882	0.0382602	0.0537855	0.0519296	0.0649323	0.0388781	0.0866523	0.0446111	0.0491086	0.0288697	0.0510547	0.0539638	0.0687317	0.0551214	0.0594509	0.0540957
NAP1L3	0.080797	0.0899049	0.0710865	0.0914317	0.0912117	0.111256	0.103451	0.110368	0.098983	0.0374549	0.0521935	0.0771569	0.0704152	0.0565118	0.0685114	0.0418058	0.0429898	0.0997082	0.0645096	0.0724102	0.0746045	0.0500831	0.0702857	0.0701682	0.103855	0.142175	0.107127	0.0648454	0.0692345	0.103416	0.100231	0.0931312	0.0876664	0.0490942	0.0703357	0.102875	0.0744637	0.0502069	0.0749633	0.04047	0.0456374	0.0290021	0.0356053	0.0487992	0.059476	0.0342939	0.048668	0.0646187
FAM133A	0.0371808	0.0195357	0.0326364	0.0489769	0.0467863	0.0438473	0.0198453	0.0195643	0.0343365	0.0121666	0.0260684	0.0294103	0.0302263	0.0330868	0.0304715	0.0211956	0.0131399	0.0521153	0.0171884	0.0281134	0.0221847	0.016751	0.0167544	0.0322938	0.0226838	0.0215183	0.0371068	0.0333915	0.0230196	0.0295107	0.0188234	0.0374836	0.0208885	0.0128037	0.0212349	0.00870316	0.0341224	0.0239577	0.0273163	0.0154285	0.0161278	0.0154362	0.0384862	0.0148859	0.0107215	0.0090403	0.0198246	0.0246794
DIAPH2	0.108039	0.156533	0.227491	0.22348	0.19119	0.254087	0.19254	0.143972	0.25032	0.15216	0.170596	0.142161	0.163064	0.137178	0.164305	0.101857	0.172001	0.14908	0.152599	0.17844	0.181043	0.166377	0.209307	0.194468	0.138745	0.141934	0.246059	0.272939	0.219573	0.197806	0.199609	0.197714	0.17489	0.161679	0.176753	0.152096	0.143449	0.242417	0.172183	0.226478	0.175649	0.163703	0.191072	0.204746	0.191905	0.182221	0.188112	0.193046
PCDH19	0.0409786	0.0836223	0.0954962	0.0370151	0.0937854	0.0547015	0.153743	0.0602497	0.0946215	0.0764746	0.103545	0.0578853	0.0799541	0.0469788	0.0491578	0.0460265	0.0815657	0.0201863	0.0865339	0.0523887	0.0489854	0.0380087	0.0703328	0.0872271	0.0831753	0.0897559	0.0780857	0.0688522	0.0456858	0.0623181	0.0758934	0.0599467	0.0705473	0.0778917	0.0666426	0.0370926	0.156164	0.161687	0.0783817	0.0862253	0.104398	0.0627613	0.0219502	0.141609	0.0582907	0.0648755	0.0527555	0.109527
TNMD	0.00178957	0	0	0	0	0	0	0	0	0.00182397	0.00265824	0.000589466	0	0	0	0	0	0	0.00244733	0	0	0	0	0.00543155	0	0	0	0	0	0	0.00167742	0.0018392	0	0.00165023	0	0	0	0	0	0.00390862	0	0	0	0	0	0.00192545	0.00196161	0.00130777
TSPAN6	0.0743276	0.0232219	0.0451512	0	0.00508088	0.0588504	0.0175308	0.0442316	0.0425142	0.0336226	0.0476421	0.0430637	0.0127171	0.0197619	0.023945	0.00299124	0.023321	0.0582451	0.046911	0.016698	0.0343672	0.0360947	0.0314194	0.0577622	0.0335157	0.0276623	0.0206132	0.0205715	0.0278237	0.0314944	0.0526337	0.0111821	0.0602627	0.028527	0.0361412	0.0318951	0.00722165	0.0475824	0.019084	0.025927	0.00979987	0.163347	0.0541838	0.0138076	0.0165486	0.0528675	0.0228229	0.0225174
SRPX2	0.0352095	0.00667623	0.164524	0.0448696	0.0459402	0.0583195	0.0172231	0.0927885	0.0601632	0.0350523	0.0796167	0.0293867	0.00588546	0.0537685	0.0155703	0.0234593	0.00195302	0.0300751	0.184921	0.0367498	0.0255002	0.133283	0.00591137	0.158602	0.0116951	0.00631461	0.00409705	0.0471594	0.0509291	0.297326	0.0714266	0.0243776	0.0698327	0.122897	0.00701801	0.035486	0.00679311	0.0197381	0.00131097	0.0416617	0.0167851	0.170147	0.203679	0.00494766	0.0112171	0.162056	0.0476975	0.011694
SYTL4	0.184281	0.0925952	0.409832	0.095325	0.11445	0.191279	0.167301	0.360446	0.183787	0.315184	0.288476	0.28684	0.0581765	0.0853717	0.129769	0.0468141	0.282806	0.131304	0.284947	0.170771	0.110378	0.279231	0.280128	0.271281	0.107639	0.239947	0.204547	0.232562	0.0825495	0.309123	0.296836	0.0675534	0.281591	0.32401	0.181671	0.245792	0.090901	0.293819	0.192488	0.271536	0.0569906	0.424228	0.109318	0.316452	0.415924	0.252603	0.225235	0.364592
CSTF2	0.00632787	0.0308679	0.0337219	0	0.0340558	0.0190119	0.0216148	0.0261996	0.0547756	0.0224165	0.0271965	0.0182841	0.0155505	0.0679291	0.0259422	0.0341221	0.0149501	0.0281886	0.0277849	0.0205441	0.0168437	0.0420419	0.0181521	0.0420066	0.00869179	0.00959095	0.0189293	0.0102049	0.0286576	0.00555468	0.0302998	0.0406738	0.0305213	0.0438809	0.00187193	0.0116411	0.00544363	0.0525187	0.0220722	0.0428098	0.0426181	0.0127774	0.00910143	0.0249405	0.0115422	0.0394323	0.0317801	0.0328876
NOX1	0.000903365	0.00829349	0.00969774	0	0	0.00363566	0	0.00362526	0	0.00469137	0.00409296	0.00077891	0.00221247	0.0130943	0.002771	0	0	0	0.00499086	0.0019666	0.0055343	0.0021596	0.000970068	0.00916444	0	0	0.00130731	0.000981233	0.0108244	0.00636485	0.00437732	0.000846267	0.00310891	0.00125479	0	0.00209172	0	0.00483784	0	0.00355292	0.0084968	0.00298065	0.00376026	0	0.0047347	0.00169337	0.0019244	0.00391431
XKRX	0.0140237	0.0332495	0.0253186	0.0129541	0.0236115	0.00410497	0.0170718	0.0166591	0.00513325	0.012543	0.0259504	0.0241757	0.011664	0.0193348	0.0320815	0.0330553	0	0	0.026032	0.0132022	0.0133752	0.0195381	0.012874	0.0259967	0.0223933	0.0175517	0.00429312	0.0185492	0.0217438	0.0098639	0.0253688	0.0210937	0.0250246	0.0148911	0.00400495	0.00744963	0.00916558	0.0287449	0.00461079	0.0220988	0.0261222	0.0025339	0.00600584	0.0198153	0.0112602	0.02729	0.0190507	0.00465145
ARL13A	0	0.00197189	0.00730139	0	0	0	0.00297621	0.00119232	0	0.000951835	0.00164546	0.00072606	0.000466729	0	0.00284636	0.0102043	0	0	0.00371335	0.00229328	0.00337325	0.00174188	0.000649893	0.00348905	0.00116736	0	0	0.00100344	0.00438294	0.00845365	0.00318856	0.00353468	0.00258939	0.0105711	0	0	0	0.00330979	0	0.00222876	0.00117765	0.0052757	0	0	0	0.0110544	0.00346633	0.00232819
TRMT2B	0.0616954	0.0892271	0.11636	0.0428209	0.0450633	0.0502663	0.0508614	0.0622509	0.0504826	0.0593194	0.0841002	0.0632515	0.0398011	0.0720977	0.0852879	0.0487813	0.0519357	0.0515231	0.0715599	0.0554137	0.0539608	0.0933663	0.0614061	0.100639	0.057774	0.0358003	0.0404238	0.0614705	0.0602779	0.100437	0.0784365	0.103449	0.0946751	0.0875788	0.0676271	0.0481722	0.0442199	0.102901	0.0415832	0.0723625	0.0698565	0.0747534	0.0497469	0.0441326	0.0555129	0.0786544	0.0925223	0.0314306
TMEM35A	0.0174828	0.0332866	0.0364566	0.0491147	0.0663184	0.0568807	0.0781648	0.0434075	0.0285381	0.0274398	0.029745	0.0202098	0.0222358	0.0120644	0.0312901	0.0154037	0.0185174	0	0.0300173	0.0194242	0.0394704	0.0147403	0.0250904	0.0180236	0.0291596	0.0249816	0.0562412	0.0322841	0.0638523	0.0312897	0.0324461	0.0329445	0.0413777	0.0419955	0.0118759	0.0273314	0.0371054	0.0198557	0.036528	0.0238261	0.0204011	0.0145373	0.0255228	0.0396699	0.0265369	0.0220421	0.0235831	0.0237066
CENPI	0.0144296	0.0182468	0.0186059	0.0285318	0.0308586	0.0105814	0.00478933	0.0159915	0.0233219	0.0181533	0.0197732	0.016045	0.0240005	0.0111055	0.0200545	0.0146865	0.00755313	0	0.0152031	0.0302035	0.0214181	0.0178504	0.0110993	0.0187978	0.0196717	0.0169229	0.0109793	0.0196608	0.018912	0.00742079	0.0144792	0.0460559	0.0202159	0.0158984	0.0190337	0.0101303	0	0.00790454	0.00187568	0.00883177	0.029077	0.0278811	0.011423	0.00777284	0.0186648	0.0225017	0.030506	0.00955096
DRP2	0.0249475	0.032512	0.0168236	0.00782513	0	0.0224151	0.0087277	0.0281484	0.0155774	0.00947667	0.00546362	0.0115093	0.0133968	0.0256289	0.00955871	0.0136065	0.0176812	0	0.01225	0.0108117	0.00836753	0.00941714	0.0138684	0.0163051	0.0174407	0.0258303	0.0229195	0.0283529	0.0295295	0	0.0221167	0.0258251	0.0261202	0.0133592	0.00980551	0.00983877	0.0184731	0.0153582	0.0323608	0.00377667	0.010817	0.00474763	0.00552643	0.0188737	0.0144403	0.00404844	0.0128472	0.0107415
TAF7L	0.00238788	0	0.00420807	0.0039721	0	0.000523031	0.00546188	0.00873792	0	0.00333356	0.00575937	0.0072412	0.0039828	0.0193482	0.0141323	0.00377579	0.0028791	0	0.00307963	0.00162318	0.00523724	0.00271256	0.00228623	0.0012435	0.00394914	0.00504255	0.00085481	0.00367243	0.00238847	0.00691151	0.00314191	0.00262124	0.00617789	0.00483572	0.00370416	0.00700683	0.0120675	0.0031909	0	0.00123636	0.00495601	0	0.0111311	0.00194892	0.000928477	0.00325331	0.00226512	0.00890133
TIMM8A	0.00307735	0	0.00594651	0.0104816	0.0101586	0.00228255	0.00203147	0.00625206	0.0219436	0.00546019	0.00713143	0.00337241	0.00744561	0.00893888	0.0138574	0.00877331	0.00623468	0.0300751	0.00637617	0.00556858	0.00457824	0.0114131	0.0030235	0.0133923	0.00365398	0.00686889	0.00538876	0.00293795	0.00649601	0.0131057	0.00875598	0.0080309	0.00828069	0.0019591	0.00782045	0.00274822	0	0.00761263	0.00254065	0.00353495	0.0066896	0.014752	0.0288135	0.00226499	0.000928477	0.016118	0.00804415	0.0131828
BTK	0.00211137	0	0.00251879	0	0.00461154	0.00251602	0.00612243	0.00205366	0	0.00213995	0.00250599	0.0013779	0.00126732	0	0.00234267	0	0	0	0.00228112	0	0.00282642	0.000821565	0.000809172	0.00358952	0.000175952	0.00198896	0.00124853	0	0	0.0054005	0.0020383	0.00235041	0.0022304	0.000563207	0.0020881	0.00451019	0	0.00139308	0	0.00421273	0	0	0	0	0.00518359	0.00146745	0.00174442	0.00135087
RPL36A	0	0	0	0	0	0	0	0.000540202	0	0	0.000508627	0	0	0	0	0	0	0	0.000524563	0	0	0	0.000396222	0	0	0	0	0	0	0	0	0	0	0	0	0	0	0	0	0	0	0	0	0	0	0	0	0
RPL36A-HNRNPH2	0	0	0.00388055	0.0106384	0	0.00123251	0.00630046	0.00130603	0	0.00274293	0.00296718	0.00229343	0.000889333	0.0182517	0.00369311	0	0.00141699	0	0.00375393	0	0.00210316	0.00321258	0.00357474	0.00810755	0.0031257	0.00413283	0	0.00240681	0.00607792	0.00706673	0.00173911	0.00363081	0.00658737	0.00397872	0	0.00312727	0	0.0101385	0.00164748	0.00432648	0.00195068	0.016127	0.00544773	0.00480949	0	0.00646589	0.00105808	0.00739742
GLA	0.0118229	0	0.00999022	0.0202105	0.0209366	0.0170159	0.0155582	0.0226136	0.0229007	0.00872708	0.0111458	0.00523864	0.0120433	0.0180219	0.0121385	0.0293546	0.00466015	0	0.0149955	0.0163334	0.0179298	0.00744777	0.00945673	0.0190901	0.0130332	0.00377259	0.00901428	0.0172249	0.00297493	0.0184381	0.0228425	0.0204325	0.0122596	0.0114402	0.00985984	0.0199747	0.0102483	0.0146932	0.0127416	0.0109465	0.0111173	0.00298065	0.0241981	0.00374399	0.0138704	0.0144195	0.0110761	0.0130768
HNRNPH2	0.0284177	0.0323214	0.030108	0.0344489	0.0339872	0.0468362	0.0576876	0.0486109	0.0555972	0.0216995	0.0405962	0.0330211	0.0293318	0.0351423	0.0320357	0.0240828	0.0198706	0	0.0374636	0.0417455	0.0213932	0.0197569	0.0309577	0.0276889	0.0375827	0.0311659	0.0411263	0.0422793	0.0408538	0.0295978	0.0401512	0.0422123	0.0394525	0.0416345	0.0377404	0.0159698	0.0348456	0.0471536	0.040809	0.0136791	0.00628447	0.0306234	0.0365519	0.0369719	0.0286062	0.0452167	0.0199147	0.0391847
ARMCX4	0.354308	0.338383	0.378527	0.36462	0.218937	0.311031	0.140944	0.348255	0.370964	0.374066	0.408267	0.447297	0.295862	0.4117	0.377312	0.385083	0.21155	0.299881	0.304192	0.303104	0.300326	0.396498	0.380202	0.423372	0.25244	0.34019	0.168507	0.284633	0.298169	0.319957	0.352457	0.338367	0.401017	0.444553	0.275423	0.323871	0.147633	0.359292	0.232598	0.383748	0.398654	0.274223	0.259406	0.256103	0.265825	0.377309	0.422932	0.262576
ARMCX1	0.0207516	0.0260249	0.0285195	0.0447332	0.0320398	0.0290526	0.0601644	0.0530493	0.0193702	0.0306629	0.0404144	0.0237499	0.0301596	0.0314954	0.0192866	0.0163493	0.0300577	0.0680812	0.0287264	0.0343357	0.041942	0.0339791	0.0356465	0.0435107	0.0244335	0.0370821	0.0356065	0.0297588	0.0415977	0.0516281	0.0369089	0.0345137	0.0367682	0.0333285	0.024537	0.020529	0.0190418	0.0411131	0.0245361	0.0353113	0.0316444	0.0354594	0.0417363	0.015211	0.0239662	0.0308793	0.0245232	0.0252282
ARMCX6	0.0194646	0.0431167	0.0172041	0.0224405	0.0120932	0.02405	0.0315577	0.0247755	0.02345	0.0124455	0.0211635	0.0295922	0.0211257	0.0209823	0.0244322	0.032811	0.0100646	0	0.0269289	0.0180495	0.0263605	0.0386744	0.014988	0.0408163	0.0344054	0.0110223	0.0201577	0.014821	0.0129967	0	0.0309226	0.0443762	0.025532	0.0337652	0.0111914	0.031135	0.0290361	0.019325	0.0242871	0.0244017	0.0215567	0.00510671	0.0187578	0.0209204	0.00687578	0.0226925	0.0143109	0.0108482
ARMCX3	0.0718744	0.106194	0.0972283	0.147546	0.117259	0.0886177	0.121403	0.101639	0.0896137	0.0620138	0.0888456	0.0504667	0.0621683	0.0995992	0.0827887	0.0982097	0.0449893	0.0709005	0.0962973	0.0535256	0.0708082	0.0985873	0.0568339	0.0917469	0.129841	0.0443592	0.0800634	0.0919397	0.0853823	0.100878	0.0947468	0.101032	0.091373	0.103939	0.0388542	0.0626528	0.104664	0.107865	0.0434083	0.0879536	0.0613015	0.0637905	0.0864174	0.0604886	0.0777345	0.10085	0.0576661	0.0835503
ARMCX2	0.0516562	0.0430557	0.033115	0.0650981	0.0728707	0.03506	0.0366889	0.0556144	0.0659609	0.0287017	0.0220216	0.0303043	0.0404925	0.0412916	0.0379403	0.0416214	0.0144605	0	0.0265142	0.0393207	0.0240609	0.057029	0.0211152	0.0274907	0.0448106	0.0411864	0.048486	0.0577125	0.0339336	0.050286	0.0536669	0.0661775	0.0493642	0.0399531	0.012708	0.0364328	0.0877241	0.0474611	0.0378918	0.03072	0.0209126	0.0315705	0.0425745	0.0383512	0.0381131	0.0503888	0.0165017	0.026855
NXF5	0.0107593	0.00610634	0.00312718	0	0	0.00697261	0	0.00302593	0.0053279	0.00422121	0.0106218	0.00464274	0.00160694	0.0124179	0.0129311	0.00287188	0	0	0.00414987	0.0112313	0.0107976	0.00139797	0.00288658	0.0117832	0.00413454	0.00950552	0.00527741	0.00389962	0	0	0.00399879	0.00637379	0.00665473	0.000815991	0.00632981	0.00661428	0.00836976	0.0115003	0.0115496	0.0137234	0.0106454	0.0120333	0.00176985	0	0.00684166	0.00590361	0.00550793	0.00145436
ZMAT1	1.07291	0.804473	0.622429	0.666249	0.485185	0.694383	0.350574	0.682989	0.643994	0.694296	0.646181	0.859878	0.779266	0.654666	0.719498	0.526074	0.470939	0.631628	0.583966	0.804058	0.695384	0.452866	0.69691	0.700778	0.637628	0.920452	0.374522	0.758303	0.450768	0.641783	0.68788	0.590087	0.720922	0.575963	1.00361	1.01754	0.0868776	0.539986	0.445781	0.441373	0.602659	0.565076	0.493749	0.667419	0.662664	0.507386	0.454682	0.38216
TCEAL2	0.0606488	0.0849607	0.0542839	0.0332638	0.0830719	0.0813917	0.121208	0.104715	0.0917636	0.0329948	0.0523067	0.0573739	0.0749811	0.123166	0.0677127	0.0552457	0.0624445	0.121661	0.0595583	0.0576066	0.0863556	0.0770044	0.0673655	0.0637637	0.0443245	0.0729203	0.0746778	0.0832667	0.114392	0.0658024	0.0876953	0.107314	0.0895576	0.0523759	0.0556372	0.0729875	0.103987	0.0725802	0.0978715	0.0688235	0.0621081	0.0690787	0.0741549	0.0578094	0.0615591	0.0609589	0.0523345	0.0637131
TCEAL6	0.0247866	0.0159381	0.0196692	0.0452507	0.034922	0.0255201	0.0380575	0.0435139	0.00669803	0.011809	0.0146936	0.0148575	0.0210935	0.0138156	0.0222315	0.03196	0.0155567	0.0319115	0.0254388	0.0144703	0.0307601	0.0190269	0.0175975	0.0196301	0.0213906	0.0375648	0.0273596	0.0161381	0.037315	0.0381013	0.0230005	0.0304089	0.0322071	0.0148459	0.0196729	0.00390455	0.0250839	0.0170724	0.0216701	0.0106773	0.0156825	0	0.0331473	0.0255524	0.0191241	0.00951964	0.0176412	0.0199974
BEX5	0.0403962	0.034999	0.0229629	0.0562767	0.0325913	0.0787317	0.0490818	0.0482459	0.0504938	0.0120929	0.0192309	0.0220527	0.0337737	0.0466106	0.0335766	0.0187116	0.0307307	0.0405052	0.0372878	0.030189	0.0459933	0.0138231	0.0361733	0.0176735	0.0308429	0.0395768	0.033331	0.0445125	0.0419561	0.0274281	0.0395267	0.0546443	0.0404655	0.0198355	0.0342389	0.037584	0.0139394	0.012809	0.0517698	0.0244893	0.0210555	0.024507	0.0291001	0.0615734	0.032147	0.0267039	0.028955	0.0195382
NXF2	0	0	0.000821616	0	0	0.00077752	0	0	0	0	0.00180934	0	0	0	0	0	0	0	0	0	0	0	0	0	0	0	0	0	0	0	0	0	0	0	0	0	0	0	0	0	0	0	0	0	0	0	0.000614775	0
AC235565.2	0.0018594	0	0.00155695	0	0	0	0	0	0	0	0	0	0	0	0	0.00329436	0	0	0.000844013	0	0	0	0	0	0	0	0.00100349	0.00121818	0.00350999	0.00614623	0	0	0.000379215	0	0	0	0	0	0	0.000833522	0	0	0.0058927	0	0.002408	0.00184577	0	0
TMSB15A	0	0	0	0	0	0	0	0.000406778	0	0	0	0	0	0	0	0.00215356	0	0	0	0	0	0	0	0	0	0	0	0	0	0	0	0	0	0	0	0	0	0	0	0	0	0	0	0.00137758	0	0.0042478	0	0
ARMCX5	0.0142965	0.0168595	0.0135271	0	0.00504169	0.00733381	0.0129043	0.0188737	0.00661367	0.00200663	0.00398196	0.00852964	0.0110443	0.0187286	0.00387743	0.00974267	0.00231627	0	0.0151897	0.00917772	0.00547926	0.00838124	0.00516116	0.00955804	0.0132243	0.0107959	0.00979617	0.013657	0.0210129	0.0090218	0.0171623	0.0123694	0.0158952	0.00804396	0.00759257	0.00233611	0	0.0108508	0.00858961	0.0114799	0.0101649	0.0209552	0.0148081	0.0106799	0.00526967	0.0117041	0.0075539	0.0128541
GPRASP1	0.125349	0.101255	0.0941166	0.108508	0.10828	0.0756284	0.11181	0.104995	0.120017	0.0397474	0.0456281	0.0653198	0.0553066	0.0871375	0.0689928	0.0611984	0.0656792	0.006846	0.0771588	0.0781608	0.108465	0.108701	0.0780052	0.108989	0.0879198	0.101872	0.0683469	0.10676	0.10184	0.0767183	0.114946	0.133319	0.096981	0.0687741	0.0611147	0.082163	0.0717802	0.0490425	0.0677863	0.0926638	0.0864775	0.0903467	0.144294	0.100797	0.0905999	0.0696545	0.0710567	0.134048
GPRASP2	0.0391065	0.0623398	0.0200971	0.0705193	0.0751461	0.0449834	0.073918	0.043681	0.027003	0.0162238	0.0205963	0.0198522	0.0268397	0.045925	0.0232239	0.0502425	0.0292123	0.0425481	0.0307626	0.0382657	0.0490945	0.0314614	0.0306389	0.0322838	0.0244226	0.0617604	0.0323171	0.0491571	0.0650615	0.0476994	0.0577028	0.0486023	0.0557146	0.0250664	0.0301029	0.022947	0.00978179	0.0409385	0.0292597	0.015172	0.0191159	0.024343	0.0241558	0.0408126	0.031407	0.0261934	0.0250047	0.0373159
BHLHB9	0.0861417	0.0734183	0.0660237	0.078667	0.0721201	0.075142	0.129298	0.0721186	0.0802684	0.0872898	0.0924184	0.0721509	0.0710475	0.0604455	0.0876497	0.0469311	0.0757946	0.0427446	0.0693229	0.0681378	0.0830674	0.0827039	0.068561	0.0748443	0.0993917	0.06734	0.0826065	0.0520815	0.0712853	0.0531799	0.117272	0.0837459	0.105354	0.101498	0.0792216	0.0930522	0.145609	0.11627	0.0683274	0.132407	0.060077	0.0781813	0.0922503	0.0729124	0.112649	0.0883917	0.0731389	0.152049
RAB40AL	0	0	0	0	0	0	0.00121022	0.000366114	0	0.000676194	0.00089135	0	0	0	0	0	0	0	0.000669417	0	0	0.000864043	0.000960122	0.00163911	0	0	0	0	0	0	0.00233932	0	0.00131251	0	0	0.00399567	0	0	0	0	0	0	0	0.00225536	0	0.00117864	0.000774313	0.000933383
BEX1	0.0919122	0.107654	0.0708377	0.298746	0.102315	0.155175	0.194865	0.17126	0.167059	0.039123	0.0547439	0.0659264	0.130036	0.139312	0.162321	0.104383	0.0976989	0.160177	0.121036	0.137347	0.131516	0.0515006	0.0840793	0.0834346	0.101104	0.0974783	0.137419	0.142787	0.177161	0.186517	0.145531	0.140123	0.178881	0.062925	0.0832466	0.0938514	0.139233	0.0853711	0.175323	0.0771743	0.0463788	0.0626137	0.19799	0.158235	0.121516	0.070339	0.0647753	0.0808528
NXF3	0	0.00409615	0.000768348	0.00804035	0	0.00225939	0.00252291	0.00103609	0	0.000509973	0	0	0	0	0	0.00291852	0	0	0	0	0	0	0	0	0	0	0	0	0	0	0	0	0.00107997	0	0	0	0	0.00408786	0	0	0.00207272	0	0	0	0	0.00600326	0.00316	0.000396123
BEX4	0.0696719	0.112415	0.103573	0.159633	0.141982	0.107749	0.156473	0.158449	0.173392	0.0655354	0.0993733	0.0612427	0.101997	0.234569	0.102987	0.13473	0.0961664	0.207717	0.126301	0.0955634	0.0940537	0.129345	0.0681239	0.12848	0.107832	0.104015	0.0870129	0.102269	0.168947	0.123312	0.131903	0.172447	0.133344	0.100862	0.07173	0.0737055	0.114331	0.104624	0.115182	0.0785703	0.108821	0.115679	0.163372	0.0681019	0.113862	0.113998	0.083365	0.0991618
TCEAL8	0.0260823	0.017619	0.0268297	0.0179792	0.042861	0.0320717	0.0331749	0.0271289	0.0598886	0.025835	0.0346812	0.0243295	0.0277964	0.0387207	0.0292827	0.0296591	0.0232571	0.0582099	0.041518	0.0198773	0.0376177	0.0263534	0.0153004	0.0282398	0.0222026	0.0261601	0.0243243	0.024493	0.0460895	0.0361566	0.0327944	0.0384559	0.0288954	0.0352725	0.0125506	0.0317261	0.0352363	0.044276	0.0251875	0.0139572	0.0409258	0.00562428	0.0293055	0.0282826	0.0234714	0.0233707	0.0170986	0.0388278
TCEAL5	0.0222755	0.018101	0.0216146	0.0400995	0.0541672	0.0306376	0.035673	0.0342265	0.0338842	0.0086405	0.0123678	0.0240681	0.0212732	0.0115219	0.0363544	0.0247492	0.0251373	0	0.0207107	0.0176477	0.0181028	0.0218973	0.0231644	0.0289095	0.0216318	0.021871	0.0296312	0.0235743	0.0264614	0.0301222	0.0219397	0.0254607	0.0260149	0.0141022	0.0167797	0.0248881	0.029112	0.022652	0.0232776	0.0162735	0.0173754	0.00533863	0.0233864	0.0373357	0.028585	0.0136518	0.0148737	0.0259678
BEX2	0.0715464	0.0764374	0.0998474	0.110626	0.103632	0.0938456	0.19269	0.168975	0.125358	0.0279352	0.0462232	0.0469233	0.102263	0.210925	0.106202	0.101202	0.048694	0.0810086	0.0989287	0.0854426	0.0755816	0.10791	0.0602636	0.0718879	0.0759461	0.103242	0.106632	0.0778623	0.188978	0.0646329	0.113825	0.178633	0.138615	0.0836002	0.074371	0.0432564	0.128398	0.11818	0.0736499	0.114342	0.0688882	0.106067	0.173245	0.0854987	0.0730549	0.0520232	0.0594581	0.121338
TCEAL7	0.0197423	0.0139088	0.0139399	0.0371429	0.0180643	0.0371957	0.0715493	0.0341439	0.0490259	0.0121887	0.0119041	0.0186642	0.0174999	0.0218931	0.0200758	0.0314476	0.0136992	0	0.0329956	0.0190664	0.0276533	0.0185748	0.015011	0.00757308	0.0229645	0.0207556	0.0336972	0.0355473	0.0263011	0.0706331	0.0272137	0.0292084	0.027325	0.0259972	0.018486	0.0220314	0.046463	0.0360553	0.0355205	0.0105943	0.0231903	0.00964286	0.0261396	0.0258561	0.0191144	0.0111016	0.016446	0.0123046
TCEAL9	0.0121534	0.0202726	0.0249749	0.0196921	0.0357921	0.0272455	0.137057	0.0480723	0.0223551	0.0147747	0.03187	0.0144605	0.0117566	0.0401181	0.0240785	0.0251769	0.0211567	0.0310572	0.0363831	0.00776215	0.0164421	0.0428691	0.0240886	0.0273938	0.0407898	0.0158148	0.0320468	0.0269978	0.0462963	0.027535	0.0444669	0.0445108	0.0306577	0.044868	0.0206961	0.0134194	0.0440525	0.0459583	0.0131826	0.0266688	0.0225239	0.0542336	0.0327582	0.0442907	0.0443796	0.0295398	0.0173902	0.196767
BEX3	0.187332	0.161216	0.154571	0.263085	0.254624	0.151661	0.291022	0.297121	0.275883	0.0982601	0.160445	0.11891	0.223733	0.283076	0.230266	0.230116	0.141155	0.198529	0.213987	0.181446	0.235971	0.196747	0.146946	0.234041	0.172459	0.161606	0.186099	0.152407	0.323201	0.180873	0.234576	0.320959	0.230191	0.199651	0.118162	0.119604	0.264465	0.179878	0.227733	0.15129	0.174104	0.211299	0.321651	0.179923	0.194175	0.187147	0.13228	0.154665
RAB40A	0.0373906	0.0347855	0.0244203	0.0294574	0.0294167	0.0303704	0.0440567	0.0361618	0.0703482	0.0347019	0.0363554	0.0281563	0.0255536	0.0276702	0.0180338	0.0259949	0.0223884	0.0144492	0.0267086	0.0350879	0.0222115	0.0189444	0.0330529	0.0322271	0.0290531	0.0326985	0.0188848	0.0218419	0.0255802	0.0170246	0.0220911	0.0276624	0.028293	0.0255227	0.028192	0.0294963	0.0127318	0.0188113	0.0140235	0.0209352	0.0344174	0.0335421	0.0113501	0.0116486	0.0330904	0.0198842	0.0353595	0.0133775
TCEAL4	0.0807906	0.0832938	0.110731	0.140506	0.0864435	0.0959414	0.12749	0.115542	0.121617	0.0683633	0.0719785	0.053645	0.0972641	0.100453	0.101143	0.0877987	0.0720165	0.134287	0.113851	0.0986185	0.0693686	0.122616	0.109589	0.0936857	0.0739269	0.0827939	0.0951895	0.0693768	0.0874748	0.0386453	0.107517	0.123944	0.102275	0.0824	0.0649436	0.0885414	0.102776	0.121908	0.0687641	0.106394	0.0863633	0.0719505	0.124375	0.106344	0.0951091	0.114372	0.089756	0.0851238
TCEAL3	0.0716341	0.0931733	0.0568406	0.00629671	0.0245415	0.0472559	0.0664089	0.0869626	0.0773454	0.0487616	0.0758982	0.0542138	0.0639052	0.0782501	0.0659253	0.0771847	0.0530001	0.0217549	0.0755531	0.0470705	0.0518619	0.0836923	0.0535547	0.087423	0.0536341	0.0872674	0.055799	0.041556	0.0990821	0.0396983	0.0474739	0.0870773	0.084149	0.0675192	0.0486663	0.056742	0.0245332	0.0709336	0.0545213	0.0707349	0.0480279	0.0861253	0.104428	0.0354539	0.059853	0.0999361	0.0554992	0.0674054
TCEAL1	0.0303093	0.0463488	0.0610234	0.0115401	0.0329331	0.0407866	0.149616	0.0717306	0.0328355	0.0256314	0.0431209	0.0260958	0.0372928	0.0381982	0.030052	0.0372764	0.0351253	0	0.0420623	0.0221822	0.038208	0.0507788	0.037481	0.0350961	0.0500354	0.0246705	0.0457965	0.0415503	0.0627975	0.0348525	0.0540926	0.0797863	0.0641261	0.0431739	0.0178643	0.0553227	0.0984333	0.131334	0.0488962	0.0721037	0.0321528	0.0289852	0.0901169	0.0419544	0.0288753	0.0535812	0.024082	0.0235192
MORF4L2	0.161338	0.155619	0.168682	0.342139	0.252809	0.230093	0.401924	0.244695	0.183437	0.134554	0.142083	0.128263	0.176907	0.174149	0.134088	0.162422	0.145326	0.189616	0.190733	0.147251	0.183096	0.212304	0.14078	0.161107	0.227553	0.156159	0.201842	0.199557	0.238936	0.197737	0.23311	0.210321	0.209841	0.24813	0.144095	0.111981	0.186212	0.194498	0.18613	0.155236	0.134216	0.136762	0.260478	0.196455	0.207342	0.166363	0.143822	0.28962
GLRA4	0.000992641	0	0	0	0.00343164	0	0.00364885	0.000867537	0	0	0.00201628	0	0.00203109	0	0.00208916	0	0	0.0141619	0	0	0.00151335	0.00103335	0	0	0	0	0	0.00137001	0	0	0	0.00140716	0.000943108	0	0	0	0	0.00142941	0	0.00319295	0	0	0.0113746	0	0	0	0.00126628	0.00132224
TMEM31	0.0013938	0.00365479	0.00275374	0	0	0	0	0.00148958	0.00962843	0.00127234	0	0.00190476	0.00157758	0	0.00336812	0.00498106	0.00231627	0	0.00269356	0.00169351	0	0	0.000547373	0.00228239	0.000988664	0	0.00173313	0	0	0	0.0013572	0.0020858	0.000698402	0.00256401	0	0.00117422	0	0.00349616	0.00212882	0.00272705	0.00201734	0	0	0	0.000897202	0	0.00349102	0.00480769
PLP1	0.260884	0.397812	0.407932	0.861218	1.00846	0.681867	0.394091	0.464669	0.447554	0.158434	0.234645	0.227828	0.27241	0.347063	0.23891	0.219571	0.201337	0.164571	0.206068	0.23136	0.332874	0.254031	0.424836	0.337465	0.558453	0.394677	0.3723	0.393183	0.505551	0.519986	0.33386	0.260789	0.318878	0.177011	0.177538	0.30298	0.226367	0.44668	0.351237	0.110228	0.101832	0.122046	0.177763	0.312537	0.223355	0.267244	0.291713	0.27665
RAB9B	0.0559737	0.0541463	0.0524995	0.0476438	0.0268157	0.037144	0.0412794	0.0497336	0.0700681	0.0536835	0.0543063	0.034134	0.0495409	0.0444838	0.0473459	0.0301438	0.0436995	0.106015	0.0462222	0.028803	0.0692499	0.031717	0.037301	0.0482867	0.0490659	0.0540617	0.0499041	0.0435323	0.0466737	0.0398846	0.057716	0.0462737	0.0415943	0.0529508	0.0363105	0.0317448	0.0440608	0.0681825	0.0559634	0.0588562	0.02647	0.0255943	0.0240694	0.0422139	0.0394645	0.0427419	0.0507881	0.0225855
TMSB15B	0.00700998	0.00199098	0.00238351	0	0	0.00156763	0	0.00286342	0	0.00651772	0.00626051	0.00723237	0.00518184	0.0038614	0.0041616	0.00733983	0.0034134	0	0.0020671	0.00331706	0	0.0085718	0.00890506	0.00659396	0.00251854	0	0.0029659	0.00551147	0.00554274	0.00707132	0.0112746	0.00343315	0.00377027	0.00432628	0.00768729	0.00227755	0	0.00213987	0.00426154	0.00339914	0	0.00457823	0.0211345	0.00211105	0.00476748	0.00438804	0.0132449	0.00751257
H2BFM	0	0	0	0	0	0	0	0	0	0	0	0	0.00120465	0	0	0	0	0	0	0	0	0	0	0	0	0	0	0	0	0	0	0	0	0	0	0	0	0	0	0	0	0	0	0	0	0	0	0
SLC25A53	0.146098	0.0955472	0.160654	0.166412	0.118697	0.12532	0.206482	0.159105	0.1582	0.191558	0.155191	0.142477	0.117643	0.136451	0.121243	0.115493	0.138431	0.100426	0.123311	0.114634	0.136783	0.130858	0.142095	0.185344	0.133272	0.121351	0.12064	0.141161	0.160411	0.0923451	0.149217	0.0990868	0.131539	0.17618	0.10742	0.127553	0.153481	0.173606	0.0811362	0.102218	0.140999	0.122073	0.0730003	0.13758	0.136843	0.156339	0.157687	0.20801
ZCCHC18	0.00363482	0.00447982	0.0215628	0.0159654	0.00851253	0.000745694	0.0131171	0.0104773	0	0.0112416	0.0120072	0.00171848	0.0110611	0.0107464	0.00394834	0.0138366	0	0	0.0163978	0.00583582	0.023646	0.00175358	0.0024796	0.00768736	0.00796148	0.00252116	0.0061062	0.0115719	0.0117737	0.00582928	0.00991708	0.00874412	0.00935527	0.0147647	0.00440189	0.00422246	0.0491984	0.020169	0.0039629	0.00752187	0.0136671	0	0.0102597	0.0115688	0	0.00610984	0.0148022	0.00482457
FAM199X	0.140102	0.128359	0.0996441	0.16302	0.162571	0.159333	0.174393	0.13024	0.179566	0.195316	0.191035	0.158741	0.126988	0.0927314	0.103614	0.106308	0.108898	0.114788	0.139082	0.0811249	0.126838	0.123202	0.139193	0.161379	0.117233	0.144383	0.130289	0.16825	0.128447	0.222385	0.157696	0.140935	0.115006	0.119785	0.0885861	0.0935118	0.079778	0.119085	0.0757972	0.0774819	0.142572	0.192089	0.119378	0.135035	0.12911	0.10729	0.107588	0.180918
IL1RAPL2	0.0841969	0.109411	0.0712722	0.124122	0.111818	0.0745028	0.0834187	0.0589018	0.0618421	0.0491922	0.0442937	0.0409703	0.0732567	0.0695639	0.046664	0.0567499	0.0501885	0.04458	0.0708105	0.0760284	0.0458659	0.0650284	0.0768792	0.0627829	0.088634	0.0925099	0.112802	0.0797944	0.118657	0.160943	0.0552209	0.0760334	0.0702517	0.0484902	0.0364182	0.06114	0.049944	0.0551402	0.0944006	0.0370769	0.0506363	0.0285851	0.0581153	0.0731991	0.0587044	0.0729792	0.0625045	0.0588252
NRK	0.00422889	0	0.00314829	0.00573362	0.0108841	0.00349304	0.000803109	0.00167575	0	0	0.00122438	0.00104664	0.00123364	0.00425428	0.004759	0	0	0	0.000716994	0.00414481	0	0.00310715	0	0.00161735	0.000542862	0	0	0.00266504	0.00307993	0	0.00202276	0.00193848	0.00210475	0	0.000879265	0	0	0	0	0.00424482	0.00391496	0.00556173	0	0.00274291	0.000790925	0	0.00362147	0.00189161
RNF128	0.0297424	0.0364752	0.0255487	0.0190004	0.0417994	0.0298512	0.0728688	0.0314928	0.0427572	0.011932	0.0175343	0.0119041	0.0261851	0.0573231	0.0178763	0.0365105	0.0103877	0.0132802	0.0213895	0.0193468	0.0317941	0.0269907	0.0269775	0.0189786	0.0395559	0.0175358	0.0399559	0.0195987	0.050977	0.0443153	0.0294263	0.0329934	0.0484849	0.0149387	0.0163026	0.0286059	0.0216485	0.0473926	0.0263716	0.021672	0.0290461	0.00581734	0.0240769	0.0181	0.0258853	0.0171106	0.022366	0.0233414
TBC1D8B	0.00904726	0.00313707	0.00827571	0.00516224	0.0302974	0.0269	0.0149772	0.0118115	0.0146017	0.00562243	0.00766187	0.00528774	0.00825563	0.00317846	0.00800709	0	0	0	0.00637773	0.00465825	0.0133488	0.00328277	0.0104786	0.00770613	0.0148221	0.0108453	0.00659869	0.00946318	0.0151535	0.0225286	0.00634198	0.00425154	0.00873182	0	0.00487165	0.00692053	0.00762247	0.0127415	0.00597956	0.00869018	0	0.00773652	0	0.0129677	0.00570766	0.00446186	0.00739553	0.00425139
MORC4	0.0426571	0.0391007	0.0456092	0.0162367	0.0567512	0.0440988	0.0634567	0.0435148	0.0463406	0.0560415	0.0559855	0.0438973	0.0268931	0.0161448	0.0503689	0.015142	0.0285255	0.0249568	0.0340518	0.0358391	0.0261889	0.0641341	0.0364687	0.0675006	0.0431042	0.0207164	0.0334092	0.0363898	0.0581262	0.0515869	0.0573244	0.0298245	0.0536346	0.0334549	0.0375947	0.0433218	0.0568537	0.0533747	0.0294175	0.0752181	0.0272764	0.0459403	0.0463282	0.0796851	0.0588929	0.0546626	0.0488787	0.239086
CLDN2	0.00291406	0.00144787	0.00394478	0	0	0.00180417	0	0.00118973	0	0.00180326	0.000266719	0.00125086	0	0	0	0.00344229	0	0	0.00206462	0.00146049	0	0.00277792	0	0.00159306	0	0	0.00179018	0.00704233	0.0032603	0	0.00122252	0	0.000419041	0.00175171	0	0	0	0.00196597	0	0.00426831	0	0	0	0	0.00145725	0.00214114	0.00372415	0.00417464
RBM41	0.241935	0.238087	0.168549	0.147169	0.2041	0.173268	0.111776	0.161951	0.158527	0.171874	0.169388	0.173865	0.151167	0.151115	0.154632	0.161001	0.171636	0.0601135	0.147083	0.152387	0.165779	0.15312	0.178733	0.156108	0.110062	0.187763	0.121473	0.116727	0.103559	0.168625	0.167853	0.142665	0.141986	0.159442	0.180649	0.187975	0.0786691	0.180159	0.109713	0.149718	0.17752	0.112651	0.1599	0.153579	0.131376	0.176628	0.181741	0.112265
NUP62CL	0.0109354	0	0.00661879	0	0.0037378	0	0	0.00711656	0	0.00559674	0.00237501	0.0033517	0.00179834	0	0.00754739	0	0	0	0.00683229	0.000829875	0.00458039	0.00233134	0	0.00574492	0.00135397	0.00541369	0.00232434	0.00111365	0.00865263	0.0110916	0.00626937	0.00124348	0.00144548	0.0102653	0	0.00767663	0	0.00433016	0.00198581	0.00776662	0	0.00655172	0	0	0.00354343	0	0.00344942	0.0192093
PIH1D3	0	0	0.0028093	0	0	0	0	0.000236076	0	0.000372054	0.00141476	0.000726549	0	0	0	0	0	0	0.00122792	0	0	0	0	0	0	0	0	0.00117233	0	0	0	0	0	0.0035116	0	0	0	0	0	0	0	0	0.00574784	0	0	0	0	0.00164405
FRMPD3	0.00943755	0.0175483	0.0234523	0.0191223	0.0261441	0.0105338	0.0428317	0.0711973	0.0221714	0.0102903	0.0127454	0.0100972	0.00912054	0.047212	0.0299068	0.0246341	0.00151334	0.0708699	0.0324902	0.0140664	0.00840536	0.168761	0.00992267	0.0225082	0.00683269	0.0027997	0.00676869	0.0233606	0.0399288	0.0311298	0.0216021	0.275351	0.0586082	0.0140757	0.0182822	0.0246359	0	0.0869706	0.019768	0.100368	0.00614949	0.0223752	0.11737	0.00673095	0.0194386	0.0692374	0.0182267	0.107762
PRPS1	0.0171132	0.0122711	0.0110347	0.0480188	0.042848	0.0178407	0.0316676	0.0289025	0.0308762	0.012544	0.0216709	0.019845	0.0186333	0.054353	0.0239255	0.0105738	0.00911311	0.0309735	0.0266669	0.0143958	0.0244495	0.0173714	0.0247283	0.0237794	0.0130828	0.0179531	0.0330711	0.0161461	0.0317119	0.0205336	0.026595	0.0289467	0.0286784	0.0238595	0.00854743	0.00989122	0.00415501	0.0200354	0.014666	0.0202338	0.00996457	0.0149778	0.0334705	0.0176996	0.0136181	0.0156995	0.0175073	0.0126947
TSC22D3	0.0815049	0.0760734	0.0894316	0.0928317	0.0612203	0.0702155	0.121506	0.112605	0.0648677	0.0621072	0.0705735	0.0727871	0.0642371	0.124569	0.0521972	0.0444861	0.0644252	0.0444724	0.0790805	0.0535213	0.0594958	0.0273265	0.0486381	0.0706871	0.10517	0.0752941	0.0804678	0.0894624	0.183004	0.110649	0.127162	0.0425045	0.102403	0.0589593	0.0784996	0.0572685	0.0757394	0.0933997	0.0963208	0.0394961	0.0486502	0.240624	0.0222907	0.0819284	0.176476	0.0488644	0.022606	0.104198
NCBP2L	0.00158369	0	0	0.00629671	0	0.000269291	0.00237912	0.000412652	0	0	0	0	0.00116965	0	0	0	0	0	0.000527879	0	0	0	0	0	0	0	0.000612567	0	0	0	0.000665725	0	0.000272374	0	0	0	0	0	0	0	0	0	0	0	0	0	0.000920401	0.00055489
MID2	0.0463788	0.0348965	0.0579728	0.0322509	0.0205983	0.0361675	0.0569752	0.0459459	0.0576066	0.0506825	0.0463174	0.0422632	0.0307583	0.0117315	0.0365892	0.0426892	0.037082	0	0.0332811	0.0274783	0.0326166	0.0527019	0.042316	0.0579932	0.0398563	0.0308863	0.0398502	0.0454517	0.0494354	0.0675726	0.0577936	0.0409642	0.0409533	0.0531332	0.0328636	0.0354268	0.0366136	0.05744	0.016565	0.0613894	0.039728	0.0519335	0.0409505	0.0460269	0.0239362	0.0460761	0.0505147	0.0396762
VSIG1	0	0.00295727	0	0.00707961	0	0.00230921	0.00384513	0.00208448	0	0	0.00210111	0	0	0	0.00432383	0	0	0	0	0	0	0.000688455	0.00280519	0	0.000967831	0	0.00147253	0.00125599	0.00691948	0	0.00668858	0.00204679	0.00264675	0.00156469	0	0.00544609	0	0	0.00297482	0.00132646	0	0	0.0041991	0	0	0.00313576	0	0.00131381
PSMD10	0.0103297	0.0104965	0.0143961	0.0462247	0.0512262	0.0270493	0.0132492	0.02346	0.0297365	0.0128276	0.0212058	0.0119297	0.0137681	0	0.0209091	0	0.017711	0	0.0179151	0.0263204	0.0129342	0.0104008	0.0137294	0.0143474	0.0140393	0.0219162	0.0249095	0.0236222	0.0164782	0.00581402	0.0233895	0.0181343	0.0217984	0.0191915	0.00626209	0.00820746	0.0219952	0.0154015	0.0177964	0.00541002	0.00694299	0.0192064	0.0212586	0.0165905	0.0192042	0.00693072	0.00576998	0.0213683
ATG4A	0.0320575	0.0276708	0.032335	0.033724	0.060669	0.0305296	0.0355088	0.0472009	0.0377786	0.0516189	0.0423255	0.042903	0.0436538	0.0382935	0.0316605	0.0303475	0.0220526	0.0405052	0.0393672	0.0376755	0.0346027	0.0538174	0.0332253	0.0352167	0.0460537	0.0238843	0.0143383	0.0382551	0.0318876	0.0140793	0.0375854	0.0307075	0.0438161	0.0344633	0.0396987	0.0440561	0.0147814	0.0474123	0.030164	0.0333832	0.0433206	0.0278211	0.0151836	0.0268207	0.0280558	0.0464464	0.0390256	0.0497086
COL4A6	0.0212828	0.0137902	0.0182598	0.0170395	0.00504169	0.0126398	0.015227	0.0268635	0.0162341	0.02525	0.0102365	0.00917075	0.0143206	0.0058426	0.0231926	0.0191882	0.00880857	0	0.0116932	0.00572233	0.00906547	0.00973057	0.0096551	0.0171976	0.0117562	0.00257573	0.0111402	0.0249462	0.0285097	0.0294532	0.026999	0.0251322	0.0113959	0.00875838	0.0166045	0.0229409	0	0.0457441	0.00347281	0.0129824	0.00881131	0.0506108	0.00966291	0.0156903	0.0219844	0.0135396	0.0112628	0.0380406
COL4A5	0.320123	0.269726	0.393261	0.376337	0.287559	0.383657	0.364973	0.346556	0.376925	0.397348	0.315929	0.290819	0.284832	0.270541	0.303024	0.244919	0.308253	0.339055	0.273013	0.279793	0.298509	0.275986	0.297726	0.331729	0.368281	0.28559	0.271568	0.431892	0.35397	0.39632	0.426679	0.268863	0.294636	0.313777	0.316319	0.246836	0.0835532	0.448011	0.236284	0.273223	0.288628	0.336099	0.351383	0.323822	0.360648	0.269367	0.324809	0.461426
AL035425.2	0	0	0	0	0.0037378	0.000857331	0	0.000461152	0	0	0	0	0	0	0	0	0.00170402	0	0	0	0	0	0	0	0	0	0	0.00176124	0	0	0	0.00215514	0.000451125	0	0	0	0	0	0.00225757	0	0	0	0	0.00274915	0	0	0	0.00155839
IRS4	0	0	0	0	0	0	0	0	0	0	0	0	0	0	0	0	0	0	0	0	0	0	0	0	0	0	0	0	0	0	0	0	0	0	0	0	0	0.00154526	0	0	0	0	0	0	0	0	0	0
GUCY2F	0.00634006	0	0.0026025	0	0.0029316	0.00151188	0.000983963	0.00331309	0	0.00107432	0.00203335	0.000553559	0.00139469	0	0	0	0.000406083	0	0	0.00236175	0	0.00174142	0.00165597	0	0	0	0.00274851	0.00121582	0.00649188	0.0072569	0.00146822	0.00103496	0.000779401	0.001718	0	0.00179218	0	0	0.00215491	0	0	0	0.017014	0.00176998	0.00134882	0.00200958	0.000925225	0.00250018
NXT2	0.00398113	0	0.00409061	0.00707961	0.00567019	0.00291052	0.00671105	0.00605223	0	0.00701698	0.0100132	0.00558654	0.00331606	0.00381316	0.00276223	0.00510523	0	0	0.00399724	0.00216867	0.00807794	0.0046991	0.00217359	0.00481892	0.00144067	0.00827538	0.00869109	0.00739578	0	0.00745572	0.00352974	0.00417952	0.00528743	0.0135432	0.000731082	0.00706758	0	0.0032945	0.00246461	0.00603148	0.00430723	0.0050992	0.00578561	0.00400177	0.0152637	0.00259135	0.00219907	0.00803302
KCNE5	0	0	0.000744658	0	0	0	0	0.00289813	0	0	0.00106428	0	0.001147	0.00763256	0.00133099	0.00945224	0	0	0.00318838	0	0.00225194	0.00317349	0.00200312	0.00438479	0.0011494	0.00506375	0.00347535	0	0	0	0.00367084	0.00442257	0.00221288	0.00146707	0	0	0	0.00277426	0	0.00342359	0.0023935	0	0.010268	0	0	0.00568118	0	0.000883074
ACSL4	0.135112	0.140646	0.173884	0.230375	0.199973	0.201309	0.130784	0.176307	0.198755	0.15975	0.164464	0.150653	0.152107	0.145027	0.129338	0.134495	0.102244	0.141549	0.134945	0.156214	0.15023	0.206602	0.164485	0.163983	0.191732	0.134036	0.122034	0.123042	0.244135	0.167536	0.128597	0.203551	0.160603	0.145797	0.105295	0.125423	0.0374619	0.14451	0.0970426	0.122954	0.150793	0.114412	0.118911	0.140843	0.143659	0.147491	0.166549	0.221908
TMEM164	0.42201	0.437745	0.520927	0.360514	0.399921	0.339083	0.270926	0.661199	0.545626	0.469108	0.425661	0.391695	0.359506	0.441686	0.519923	0.431735	0.259189	0.43785	0.428299	0.471445	0.390324	0.810825	0.385921	0.622089	0.498515	0.283024	0.231275	0.466998	0.406267	0.392762	0.390225	1.15421	0.616158	0.430461	0.720233	0.315037	0.280269	0.415935	0.244552	0.472873	0.536309	0.454406	1.26735	0.323673	0.354293	0.764506	0.626606	0.723317
AMMECR1	0.108844	0.072476	0.133618	0.0474205	0.105385	0.100418	0.0996012	0.124739	0.071623	0.102997	0.134459	0.0736302	0.0767189	0.104134	0.0805689	0.0817646	0.0664722	0.0735342	0.134723	0.0942529	0.121654	0.273166	0.093617	0.194633	0.0836002	0.076462	0.0879919	0.123949	0.201423	0.152439	0.126339	0.185646	0.113751	0.141383	0.0926309	0.0919645	0.0534628	0.0857659	0.0805324	0.14033	0.110185	0.110387	0.265618	0.0797839	0.0811844	0.168616	0.138556	0.170009
RTL9	0.0149995	0.0291386	0.0168629	0	0.00403035	0.00738104	0.0148917	0.00841249	0.023044	0.0176528	0.0353584	0.0180567	0.0140795	0	0.0206741	0.0180748	0	0	0.0175224	0.016347	0.00943811	0.0345189	0.029688	0.0302016	0.00808155	0.0150132	0.0066562	0.0131644	0.0152903	0.0227894	0.0186381	0.0272817	0.0313235	0.0125792	0.00911177	0.0214099	0	0.0246125	0.0179178	0.0297507	0.0265602	0.0191916	0.00744696	0.00764012	0.0120432	0.0262056	0.0378487	0.00560663
CHRDL1	0.140891	0.163844	0.247934	0.172887	0.153775	0.190569	0.100542	0.150422	0.375194	0.194851	0.265714	0.150767	0.271874	0.0774211	0.177676	0.187727	0.11377	0.11743	0.257368	0.146128	0.162671	0.0785757	0.272981	0.269315	0.226412	0.164612	0.152573	0.164027	0.106503	0.174275	0.185284	0.117791	0.142502	0.256233	0.13642	0.182773	0.163715	0.117182	0.147708	0.134787	0.283645	0.160847	0.113996	0.108009	0.153167	0.298761	0.31678	0.111569
PAK3	0.168463	0.119354	0.133035	0.214846	0.21207	0.202323	0.135663	0.191351	0.143319	0.113815	0.100509	0.106636	0.179986	0.125008	0.154742	0.0735291	0.13442	0.148085	0.137777	0.146679	0.139072	0.086076	0.156324	0.0916602	0.148661	0.186665	0.238727	0.17868	0.198222	0.226394	0.158371	0.145551	0.167319	0.0908903	0.117973	0.118431	0.189795	0.111002	0.178203	0.0916837	0.0881119	0.131569	0.149411	0.146759	0.105198	0.120805	0.0794996	0.0923656
CAPN6	0	0	0	0	0	0	0	0	0	0	0	0	0	0	0	0	0	0	0	0	0	0	0	0	0	0	0	0	0	0	0	0	0	0	0	0	0	0	0	0	0	0	0	0	0	0	0	0.000274201
DCX	0.0242008	0.0167887	0.019796	0.0662777	0.0242901	0.0379549	0.0166188	0.0204329	0.0317707	0.00946796	0.0112927	0.0111346	0.0180996	0.0253738	0.0146643	0.0235395	0.0237603	0	0.0157606	0.0147459	0.00795373	0.0121369	0.0127275	0.0130908	0.0164269	0.0270276	0.0210855	0.025643	0.0139544	0.0275517	0.0265023	0.0195289	0.018515	0.00644362	0.00109382	0.0229934	0	0.0106516	0.0346557	0.00804515	0.0084886	0.00421697	0.0338474	0.00843984	0.0161422	0.00581213	0.0171071	0.0143484
ALG13	0.209125	0.139786	0.170317	0.150684	0.175015	0.136635	0.192048	0.173051	0.203957	0.165897	0.189144	0.182962	0.128101	0.179147	0.135795	0.147836	0.134558	0.0770137	0.188256	0.169619	0.156814	0.185768	0.159602	0.154562	0.173157	0.158854	0.125431	0.199138	0.20616	0.201429	0.175589	0.16337	0.185944	0.185548	0.144767	0.131127	0.12664	0.150093	0.100691	0.221242	0.158417	0.151444	0.161193	0.180999	0.147816	0.142851	0.154552	0.181675
TRPC5	0.0159388	0.0169011	0.0466405	0.0560546	0.025129	0.0239398	0.0323685	0.0218422	0.0332366	0.0136063	0.0175429	0.015835	0.0161202	0.0263215	0.0273865	0.0308692	0.0148798	0.0537854	0.0212551	0.0236591	0.0319402	0.0267029	0.0165503	0.0233113	0.0141751	0.0216053	0.0227141	0.0233282	0.0701057	0.05038	0.0199832	0.035032	0.0217682	0.0341293	0.0185544	0.0141686	0.0164641	0.0249614	0.0192878	0.0155648	0.0108469	0.0291659	0.0317701	0.031516	0.0106861	0.0086473	0.0278727	0.0202561
TRPC5OS	0.00865997	0.00506416	0.00260911	0	0.0121641	0.0049933	0	0.00170503	0	0.00306169	0.00434438	0.00176972	0.000846851	0.00519128	0.00457843	0	0	0	0.00604014	0	0.00524137	0.00288475	0.00266499	0	0.00376633	0.000976771	0.00103643	0.000862029	0.00541854	0	0.00193396	0.00109271	0.00321945	0	0	0.00277204	0	0.00132683	0.00276788	0.00692628	0.00135272	0	0	0.00142358	0.00205336	0.00895412	0.00182695	0.000947232
LHFPL1	0.0298658	0.015256	0.0211215	0.0111537	0.0174543	0.00721592	0.0135602	0.0116932	0.0619535	0.0149004	0.0248575	0.0455859	0.032303	0.027281	0.0149065	0.0283535	0.0213004	0	0.0388452	0.0244991	0.0278341	0.00668387	0.0259418	0.0578497	0.0424545	0.0102516	0.00274669	0.0193665	0.019037	0.0303738	0.0412759	0.0065618	0.0217745	0.0446436	0.0126293	0.010658	0.0102342	0.00618512	0.00885299	0.0219135	0.0289272	0.0176725	0.015202	0.0222219	0.0129042	0.0161987	0.0334656	0.00538518
AMOT	0.272163	0.236529	0.305524	0.23932	0.211984	0.24793	0.28922	0.216206	0.252991	0.294628	0.371672	0.344387	0.213372	0.289393	0.221054	0.230513	0.201184	0.280357	0.306436	0.23193	0.2766	0.302817	0.335773	0.308783	0.303004	0.223353	0.185824	0.238157	0.170065	0.281282	0.277702	0.195579	0.269881	0.287132	0.184209	0.210813	0.154474	0.236243	0.185245	0.293795	0.294178	0.322278	0.121061	0.195012	0.249503	0.249475	0.332207	0.112779
HTR2C	0.0130848	0.00702499	0.0176383	0.0212417	0.029685	0.0151645	0.0210504	0.0164956	0	0.0118845	0.009963	0.00729622	0.0148437	0.0270776	0.0103174	0.0175866	0.0282181	0.0280989	0.0172715	0.0106158	0.00964988	0.0124712	0.0228542	0.0130365	0.0101371	0.013531	0.0238951	0.0138606	0.0214345	0.0138159	0.0134342	0.0152333	0.0162103	0.0164894	0.0179792	0.011511	0.0213189	0.0169591	0.0293433	0.0082435	0.0161756	0.0329174	0.0103395	0.00830732	0.0106348	0.016497	0.0149218	0.0147487
IL13RA2	0	0	0	0	0	0	0.00352896	0.000841351	0	0.000466082	0	0	0.00174721	0	0	0	0	0	0.000464833	0	0	0	0	0	0	0	0	0.00113259	0	0	0.00198888	0.00203684	0.000517689	0.00225742	0	0	0	0	0	0	0	0	0	0	0	0	0	0.000385198
LRCH2	0.121166	0.133839	0.14261	0.119174	0.16016	0.137338	0.1009	0.138153	0.136787	0.159591	0.13201	0.124876	0.0956515	0.0784344	0.088332	0.0878585	0.123646	0	0.111545	0.0807637	0.0980413	0.143598	0.103926	0.144893	0.149436	0.105036	0.100795	0.180929	0.194934	0.157342	0.132452	0.119603	0.141874	0.146446	0.134878	0.0939742	0.0303335	0.118423	0.0803649	0.142485	0.113429	0.127694	0.123876	0.151319	0.172174	0.117833	0.123675	0.117319
LUZP4	0.00128733	0	0	0.00452677	0	0.00206694	0	0.000720506	0	0.000341427	0.000401571	0	0	0	0	0	0	0	0	0	0	0	0	0	0	0	0	0	0	0	0	0	0	0	0	0	0	0	0	0	0	0	0	0	0	0	0	0.000751795
PLS3	0.0767368	0.124671	0.130082	0.159351	0.144369	0.146024	0.150994	0.138336	0.0836826	0.124238	0.139234	0.107805	0.113131	0.0944943	0.0990866	0.1444	0.138668	0.102834	0.126216	0.0752925	0.11648	0.244339	0.116234	0.126051	0.149962	0.155289	0.093917	0.16602	0.123245	0.158946	0.10189	0.23655	0.141383	0.13403	0.117589	0.103784	0.092034	0.164557	0.0648752	0.119002	0.0873864	0.171724	0.152653	0.11471	0.139042	0.119466	0.105178	0.276177
KLHL13	0.0341164	0.0620695	0.0713311	0.0773854	0.0298456	0.0557874	0.107523	0.0492709	0.114535	0.0617955	0.0539906	0.0458509	0.0364632	0.0818101	0.0526091	0.0284435	0.0479241	0	0.0710176	0.0445538	0.0720474	0.118703	0.0303129	0.0962895	0.0790633	0.0412623	0.051568	0.0546584	0.0957607	0.0491596	0.0616929	0.104609	0.0714053	0.0473047	0.0540322	0.0305531	0.0593079	0.150813	0.0503794	0.122103	0.0507684	0.0373878	0.0590678	0.074455	0.0402972	0.0579433	0.0499032	0.172525
WDR44	0.142508	0.129613	0.188505	0.150477	0.149552	0.1316	0.148	0.141245	0.191918	0.129609	0.14464	0.124647	0.130285	0.133715	0.12808	0.111001	0.109855	0.106138	0.122594	0.114622	0.110741	0.200499	0.114572	0.138714	0.123113	0.0972194	0.0936308	0.131451	0.153034	0.145758	0.154347	0.19757	0.147519	0.119827	0.105416	0.0913851	0.10848	0.179049	0.11389	0.170442	0.110379	0.155016	0.135681	0.133427	0.116077	0.148168	0.171196	0.0799619
DOCK11	0.0258789	0.022588	0.0351452	0.0484285	0.047275	0.0458124	0.0690508	0.0339108	0.0439539	0.0263264	0.0260433	0.0214419	0.0205447	0.0505002	0.00560329	0.0274348	0.0341536	0.0502013	0.0225194	0.0214996	0.0154403	0.0364532	0.0181338	0.0117865	0.0362303	0.0188512	0.0444424	0.0504064	0.0508199	0.0475715	0.0450263	0.0309243	0.0304005	0.0181826	0.0513241	0.0287686	0.00679311	0.0633975	0.0155335	0.0205861	0.0214306	0.0629445	0.00189166	0.0290435	0.0350793	0.0289122	0.018025	0.0695889
IL13RA1	0.0148201	0.014415	0.0228311	0.0196007	0.0106697	0.0155554	0.0310972	0.0437772	0	0.00612859	0.00346771	0.00385676	0.00783056	0.0141609	0.00761708	0.0196155	0.00440829	0	0.00687023	0.00389469	0.0140123	0.0920216	0	0.018598	0.00782722	0.00322722	0.0136686	0.0533706	0.020419	0.00706673	0.0253037	0.123119	0.0428819	0.0137893	0.0766466	0.00377408	0	0.0209592	0.0381546	0.0734543	0.00651801	0.0409465	0.123853	0.0136066	0.00702338	0.0430721	0.00286937	0.0799902
ZCCHC12	0.000778969	0	0.00244588	0.0159432	0.0166704	0.00393393	0.00989622	0.00549837	0.00887361	0.00248346	0.00256986	0	0.00349724	0	0.00396352	0.00627376	0.00209462	0	0.00804114	0	0.00696982	0.00360539	0.00555981	0	0.00456265	0.00348557	0.0025793	0.0101956	0.00768679	0	0.00798471	0.0115366	0.00911005	0.0050282	0	0	0	0.00220635	0.00211767	0.000870592	0.00197686	0	0.0108492	0.00671921	0	0.00146745	0.00297179	0.00133045
LONRF3	0.0697867	0.0673035	0.0454521	0.0565671	0.0150507	0.0569631	0.110422	0.0407305	0.0662249	0.0884794	0.0687571	0.0801434	0.0736627	0.0553082	0.0755563	0.0883021	0.0849184	0.033484	0.0627081	0.0394859	0.0423706	0.0474229	0.0798419	0.0728651	0.130506	0.066545	0.0257087	0.0271402	0.0547933	0.0686844	0.0560494	0.0214992	0.0993992	0.0961936	0.0545488	0.0727444	0.0760234	0.104892	0.0435132	0.0840025	0.0488578	0.118113	0.00560763	0.040106	0.0889956	0.0288102	0.0998638	0.274826
KIAA1210	0	0	0.0017334	0	0	0	0	0.00130048	0	0.000637016	0.000393496	0	0	0	0	0.00220192	0	0	0.000827568	0.00188397	0	0.00278008	0	0	0	0	0	0	0	0	0.00109602	0.00238593	0.000500251	0.00304789	0	0	0	0.00216596	0	0.00210109	0	0.00272869	0	0	0	0	0.0017233	0.00091626
PGRMC1	0.0592301	0.0709117	0.0668974	0.0890898	0.0801204	0.0946229	0.141721	0.114714	0.0713053	0.0320498	0.040211	0.0365821	0.0917621	0.0826077	0.0515805	0.05796	0.0559693	0.0608009	0.0709441	0.0460242	0.100196	0.0377291	0.0456894	0.0534899	0.0804828	0.0713438	0.0934961	0.0690615	0.108602	0.127612	0.0979317	0.0867922	0.0975362	0.0553958	0.0546495	0.0555176	0.123699	0.0608944	0.0966338	0.0339001	0.0301398	0.0513597	0.0414662	0.0557455	0.0435467	0.0582663	0.0355185	0.0442805
SLC25A43	0.230318	0.191837	0.298117	0.203857	0.177368	0.173931	0.250462	0.268105	0.309574	0.248373	0.241812	0.255873	0.311244	0.332526	0.266795	0.26366	0.205176	0.196767	0.209063	0.213771	0.213697	0.240724	0.172862	0.290746	0.144191	0.186428	0.116852	0.295624	0.193543	0.20768	0.258975	0.353393	0.264681	0.223277	0.283575	0.237289	0.0771388	0.20419	0.294154	0.210306	0.26246	0.266469	0.222928	0.184021	0.22928	0.262762	0.259233	0.220596
SLC25A5	0.0419806	0.0558172	0.0741805	0.0438332	0.109619	0.0480503	0.0685945	0.0830766	0.0754229	0.057464	0.124825	0.0495749	0.0734798	0.12204	0.11175	0.0557938	0.0408525	0.111472	0.127212	0.0699718	0.128189	0.0592751	0.0483676	0.145071	0.0663816	0.0405798	0.044443	0.0561804	0.0881991	0.0550434	0.0809748	0.0804609	0.0785385	0.0796809	0.0253673	0.031442	0.0927649	0.0677156	0.0774134	0.037759	0.0708571	0.0418163	0.0716517	0.0519698	0.0412105	0.0991003	0.0655173	0.0359119
CXorf56	0.0315405	0.0316142	0.0367606	0.031806	0.0327821	0.011038	0.0189505	0.035164	0.0343829	0.0176217	0.0273443	0.0219067	0.0221532	0.0361699	0.0335835	0.0199388	0.0193072	0.0202038	0.0264494	0.0112081	0.0350736	0.0268578	0.0146786	0.0351281	0.021204	0.0268493	0.0185858	0.0207998	0.0226583	0.0306449	0.0232499	0.0412696	0.0279514	0.0164599	0.0149039	0.011224	0.0177883	0.0225505	0.0153338	0.0329004	0.0245343	0.0163464	0.0355637	0.0102158	0.0173527	0.0394472	0.0322033	0.0479322
UBE2A	0.0315708	0.0535263	0.0475002	0.0307166	0.0604472	0.0452985	0.106167	0.0570421	0.0501469	0.0535309	0.0667337	0.0458555	0.0509357	0.0599313	0.0453353	0.031053	0.0343184	0.0474149	0.0489995	0.0243485	0.0571206	0.0734448	0.0462111	0.0803546	0.0622287	0.0263281	0.0431099	0.0873539	0.0323721	0.0686568	0.0856222	0.0689286	0.0619433	0.057324	0.026866	0.0332283	0.0378763	0.0456376	0.0375237	0.051939	0.0575372	0.0793233	0.0361288	0.0653729	0.0605632	0.0394905	0.036176	0.0529581
NKRF	0.0514707	0.0287712	0.0280079	0.0401032	0.0597617	0.0457061	0.108119	0.0438516	0.019871	0.0365779	0.0435952	0.0336326	0.0394358	0.0380202	0.0278681	0.0306702	0.0151974	0.0346763	0.0430664	0.021569	0.0154658	0.0434173	0.0308838	0.0284725	0.060508	0.0393296	0.0379165	0.0304874	0.0448223	0.0545996	0.0384606	0.047371	0.0465626	0.0288345	0.0251276	0.038778	0.0120933	0.0438825	0.0214948	0.0342042	0.0141694	0.0126895	0.0177474	0.0483451	0.0351459	0.0278755	0.0195457	0.103851
SOWAHD	0	0	0	0	0	0	0	0	0	0	0	0	0	0	0	0	0	0	0	0	0	0	0	0	0	0	0	0	0	0	0	0	0.000470141	0	0	0	0	0	0	0	0	0	0	0	0	0	0	0
RPL39	0	0.0032827	0.00802723	0.0199949	0.00498046	0.0121265	0.0163582	0.00594996	0.00335781	0.00321042	0.00408827	0.000874032	0.0112741	0.00587785	0.00267649	0.00517037	0.00317983	0.0319115	0.00296596	0.00255114	0.00924118	0.00669929	0.00451397	0.00316562	0.010095	0.0133947	0.00442521	0.0112335	0.00846119	0.0066849	0.0058979	0.00748296	0.00514449	0.00213312	0.00287385	0	0	0.00897297	0	0.00476776	0.0056319	0.0057388	0.00568998	0	0.00659908	0.00296338	0.00176026	0.0120322
UPF3B	0.2386	0.211103	0.225304	0.111681	0.15449	0.199142	0.102705	0.189358	0.185792	0.165854	0.221677	0.161625	0.138535	0.237272	0.219676	0.224885	0.0789298	0.0863766	0.188217	0.150659	0.206772	0.203153	0.161612	0.258473	0.167225	0.177036	0.092385	0.13697	0.137768	0.168742	0.184543	0.216993	0.205933	0.180948	0.101373	0.181538	0.149911	0.213335	0.123996	0.204405	0.197265	0.150309	0.192159	0.116244	0.118538	0.170843	0.213578	0.082763
RNF113A	0.00302513	0.00449761	0.00409385	0	0.00662017	0.00474732	0.00308835	0.013386	0.0071025	0.00165922	0.00518844	0.0030907	0.00403845	0.00297256	0.00313433	0.0131316	0.00553712	0.0144492	0.00393239	0.0015075	0.00265886	0.00704058	0.00308625	0.0101882	0.00670038	0.00670574	0.0088462	0.00826271	0.00204807	0.00524753	0.00632958	0.00840751	0.00586339	0.00361226	0.00250901	0.00794789	0.0146276	0.00983195	0.00382766	0.0036725	0.00493432	0.0202363	0.00619532	0.00707222	0.00756526	0.00415084	0.00327993	0.00950508
NDUFA1	0.0719124	0.0781746	0.0422785	0.0838177	0.131905	0.057562	0.104435	0.0558309	0.0572498	0.0293558	0.0363541	0.0293448	0.0403085	0.0423766	0.0487717	0.054791	0.0269593	0.0141619	0.0444517	0.0420381	0.0772389	0.02795	0.0333292	0.0294722	0.0575383	0.0456143	0.0588244	0.0885907	0.088366	0.07537	0.0485074	0.0600473	0.0554031	0.0262522	0.0255852	0.0190687	0.0648136	0.038062	0.0325933	0.0318466	0.0220307	0.049773	0.0681399	0.0273986	0.0859173	0.0432725	0.0293008	0.0544981
AKAP14	0.00238405	0	0.00481155	0.0121957	0	0.00181886	0.00216059	0.0028258	0.0065439	0.00361983	0.00284506	0.00126069	0.000663369	0	0.00256326	0.00804225	0	0	0.00195806	0.00174149	0.00841131	0.00476752	0.00255091	0.00424267	0.00357925	0	0.00251337	0.00742472	0.00872628	0.00500605	0	0.00454851	0.000777951	0.00260827	0.00100855	0	0	0.00691302	0	0.00443605	0.00280954	0.0043887	0.0060862	0	0.00464024	0.00190611	0.000927476	0.00306218
NKAP	0.05027	0.0586828	0.0630998	0.0519782	0.0260458	0.0528153	0.039849	0.0497907	0.0481962	0.0346163	0.0511678	0.0483401	0.0561004	0.0732878	0.0610123	0.182862	0.0378504	0	0.0449233	0.0567064	0.158982	0.0520019	0.0392071	0.0329326	0.0384632	0.0740704	0.0414553	0.0594467	0.0408395	0.0659039	0.053077	0.0639427	0.0499598	0.0666399	0.0362505	0.03982	0.0241977	0.0403643	0.0295894	0.0531179	0.0426969	0.0579064	0.0588838	0.0473954	0.0534009	0.0576998	0.0483302	0.0456516
RHOXF1	0.0148255	0.0113997	0.00119646	0.00846712	0.00603801	0.00347786	0.00790892	0.00904836	0.00517257	0.00350635	0.00840986	0.00564084	0.000538	0.0217595	0.00924519	0.00331539	0.00185991	0	0.0123292	0.00320501	0.00288052	0.00266414	0.00598698	0.00515406	0.00568251	0.00351867	0	0.010255	0.00623071	0	0.00786341	0.0110622	0.0129074	0.00335656	0.00325659	0.00549596	0.0244971	0.00616911	0.00597463	0.0117529	0.00198512	0.00574777	0.0144868	0.00271472	0.0014168	0.00651857	0.00521296	0.00163984
ZBTB33	0.0134729	0.0170104	0.0138521	0.0260538	0.0276176	0.0111564	0.017915	0.0285303	0.0173913	0.02338	0.0224685	0.0103006	0.0183728	0.0183177	0.0108084	0.00287188	0.0222371	0	0.0293633	0.00956369	0.0303233	0.0366338	0.0162836	0.0124146	0.0210417	0.00900115	0.0371508	0.0249139	0.025921	0.01487	0.0335878	0.0359209	0.0276696	0.0174165	0.0341326	0.00715298	0.0421178	0.043538	0.0195755	0.0310935	0.00653034	0.00760337	0.0201263	0.0213896	0.0213371	0.024971	0.0103595	0.0586676
TMEM255A	0.015902	0.0162274	0.0181892	0.0116865	0	0.00253164	0.00323286	0.0205842	0	0.00412136	0.00292587	0.00775712	0.00518988	0.00914759	0.00798262	0.00718593	0.00938114	0.006846	0.00672769	0.00151215	0.00264806	0.0321894	0.00377856	0.0074561	0.0128682	0.0010648	0.000509439	0.0136381	0.0139658	0.0185554	0.00958953	0.0107148	0.012054	0.00327047	0.0123225	0.0115837	0	0.0359094	0.00784535	0.0140378	0	0	0.0536135	0.00329906	0.008862	0.0101111	0.00366712	0.0104262
ATP1B4	0	0	0	0	0	0	0	0	0	0	0	0	0	0	0	0	0	0	0	0	0	0	0	0	0	0	0	0	0.0027877	0	0	0	0.000444529	0	0	0	0	0.00198503	0	0	0	0	0	0	0	0.00145366	0	0
LAMP2	0.186617	0.214034	0.28495	0.329311	0.249528	0.269218	0.281216	0.289434	0.258845	0.227813	0.340554	0.26206	0.203151	0.258186	0.14966	0.14479	0.259769	0.126148	0.315061	0.149299	0.197795	0.293881	0.238471	0.195031	0.372504	0.191573	0.211129	0.340345	0.328944	0.261796	0.277457	0.190832	0.239348	0.270498	0.180195	0.19616	0.215727	0.422247	0.167895	0.205041	0.171078	0.205813	0.292785	0.279523	0.263616	0.361828	0.168637	0.226644
CUL4B	0.104267	0.113287	0.0946713	0.107664	0.124019	0.0884835	0.064084	0.0951119	0.141879	0.0868944	0.11125	0.0762961	0.0726211	0.0890656	0.0762019	0.0729598	0.069658	0.0806686	0.110129	0.105138	0.0737048	0.0778805	0.064168	0.0895454	0.086021	0.0857861	0.0627821	0.0866019	0.127112	0.0973994	0.0743853	0.0818868	0.0846683	0.0603976	0.0856541	0.0776255	0.0319965	0.0600121	0.0616948	0.0721791	0.0845736	0.0781402	0.0729923	0.0860596	0.0757323	0.106885	0.0898001	0.0765923
MCTS1	0.0838594	0.0733969	0.106027	0.106946	0.0699748	0.0822065	0.112577	0.0977276	0.0724386	0.0742372	0.103579	0.0908975	0.0961245	0.127744	0.0816535	0.101616	0.0753203	0.0423129	0.0922706	0.0572976	0.0960067	0.0997281	0.0786877	0.0774252	0.0760009	0.0621025	0.0549779	0.0770043	0.0701237	0.110047	0.0941515	0.100854	0.0963833	0.0921222	0.0577145	0.0729565	0.0588023	0.0819002	0.0746186	0.0888051	0.0964441	0.053078	0.0942696	0.0714888	0.0564707	0.132073	0.0791887	0.0673725
C1GALT1C1	0.0118228	0.00364592	0.019434	0	0	0.0183506	0.017314	0.0200008	0.0214467	0.0141902	0.0179568	0.0162023	0.0129377	0.0114714	0.00864566	0.00588522	0.00387613	0	0.0249379	0.0105528	0.00635318	0.0169533	0.018002	0.0186553	0.0153843	0.0124586	0.00638901	0.0136382	0.0168103	0.00661635	0.0219548	0.0126832	0.0145634	0.026653	0.00414855	0.00818266	0	0.0134227	0.0136749	0.00679925	0.00858957	0.0104917	0.0149335	0.0155506	0.0104474	0.0265212	0.0181314	0.00946006
GLUD2	0.00375446	0.0100119	0.00582106	0	0.0336122	0.0138177	0.0110696	0.00820854	0.0138019	0.0131696	0.014723	0.0123875	0.0135042	0.00360664	0.00998336	0.0113596	0.00872012	0	0.00534708	0.00361386	0.00237106	0.0141399	0.0158078	0.014432	0.00990067	0.0139976	0.00710496	0.00858035	0.00545856	0.00536935	0.00906216	0.00709193	0.00610015	0.00793835	0.0152986	0.00882406	0.00749018	0.0145718	0.00542932	0.0227924	0.00817203	0.0134445	0.0130432	0.0101541	0.00167999	0.0248086	0.0172507	0.0161826
GRIA3	0.168223	0.287685	0.150771	0.263168	0.186992	0.273059	0.204395	0.201112	0.220166	0.0873762	0.0798776	0.102851	0.183616	0.240192	0.189641	0.165361	0.208417	0.0992716	0.162914	0.170098	0.18731	0.115955	0.163029	0.134643	0.166175	0.213915	0.296775	0.189375	0.224141	0.27795	0.17294	0.190941	0.192237	0.104664	0.126737	0.155485	0.234159	0.164535	0.285834	0.127618	0.134137	0.102981	0.139899	0.166421	0.159482	0.126195	0.154943	0.108212
THOC2	0.428897	0.408582	0.397039	0.346535	0.432396	0.399845	0.302384	0.355648	0.330291	0.356924	0.383588	0.351303	0.291306	0.305271	0.319639	0.31255	0.286565	0.307592	0.359963	0.349537	0.396288	0.414174	0.288835	0.445968	0.372126	0.355066	0.318367	0.423637	0.421765	0.442902	0.384544	0.440744	0.375689	0.355129	0.284408	0.322804	0.231775	0.424247	0.194821	0.390624	0.312368	0.338126	0.403409	0.303215	0.349279	0.365924	0.352793	0.347648
XIAP	0.196444	0.21944	0.256415	0.249883	0.275244	0.174128	0.207124	0.201925	0.232852	0.208342	0.214392	0.194448	0.178046	0.211475	0.200457	0.175232	0.168139	0.126616	0.191146	0.144981	0.191776	0.285744	0.17318	0.196239	0.194766	0.160796	0.170347	0.20939	0.22886	0.277764	0.192985	0.287067	0.221475	0.239461	0.189353	0.193933	0.189185	0.175444	0.231497	0.206557	0.191423	0.209555	0.20067	0.158487	0.158254	0.211876	0.220031	0.193917
STAG2	0.280822	0.240267	0.307484	0.272626	0.341384	0.292955	0.275225	0.270159	0.313383	0.279558	0.327781	0.257734	0.241322	0.320544	0.249142	0.235838	0.177665	0.187739	0.295859	0.272664	0.243407	0.26495	0.229844	0.269205	0.323459	0.238899	0.219605	0.295675	0.332764	0.326138	0.33405	0.277709	0.258165	0.294458	0.273477	0.218447	0.290462	0.248025	0.224403	0.221565	0.237791	0.36986	0.379606	0.227339	0.324195	0.291501	0.294022	0.280083
TENM1	0.0331874	0.086805	0.125222	0.0828065	0.0746126	0.100497	0.0592314	0.0971586	0.0381705	0.0308528	0.0307366	0.0751805	0.0563636	0.0211575	0.0490394	0.0239385	0.0450433	0.0449043	0.0269273	0.0390913	0.0709802	0.0653109	0.0536055	0.0610245	0.10111	0.0659976	0.063232	0.0594475	0.0886759	0.0611947	0.0412401	0.0529782	0.0887764	0.0440832	0.0341887	0.0488018	0.0484505	0.0851697	0.0646934	0.110121	0.0587806	0.0801305	0.0392362	0.0326125	0.0617071	0.0579089	0.0459539	0.0476302
TEX13C	0	0	0	0	0	0	0	0	0	0	0	0	0	0	0	0	0	0	0	0	0	0	0	0	0	0	0	0	0	0	0	0	0	0	0	0	0	0	0	0	0.00251112	0	0	0	0	0	0	0
DCAF12L2	0	0.00349634	0	0	0.00771581	0.00395098	0	0.0015675	0	0	0.00083488	0	0	0	0.00316381	0	0.00316773	0	0.000810573	0	0	0	0	0	0.00116117	0	0.00272945	0	0.00327315	0	0	0.00111668	0.00144196	0	0	0	0	0	0	0	0	0	0	0	0	0	0	0.000855704
ACTRT1	0	0	0	0	0	0	0	0	0	0	0	0	0	0	0	0	0	0	0	0	0	0	0	0	0	0	0	0	0	0	0	0	0	0	0	0	0	0	0	0	0	0	0	0	0	0	0	0
SMARCA1	0.149877	0.119967	0.158336	0.207405	0.123684	0.124154	0.19585	0.168171	0.125665	0.153398	0.174512	0.147209	0.0994391	0.177717	0.111906	0.163057	0.111364	0.171419	0.145603	0.104559	0.123059	0.31163	0.10822	0.174831	0.212388	0.123925	0.161946	0.169599	0.303391	0.136319	0.136464	0.274122	0.159191	0.135529	0.160042	0.0719299	0.160261	0.267325	0.0860737	0.232395	0.106132	0.289271	0.295639	0.127871	0.135176	0.220964	0.1276	0.235844
OCRL	0.0776638	0.0897252	0.0758537	0.0558999	0.112336	0.0741728	0.0813915	0.0747153	0.0528046	0.0690535	0.0892844	0.0697041	0.0434071	0.0479858	0.0533247	0.0690765	0.048283	0.0431675	0.0771739	0.069306	0.0687943	0.0841114	0.0515628	0.0805471	0.061019	0.0773885	0.0667229	0.0824401	0.0838267	0.085185	0.0903583	0.0797495	0.0880164	0.0635512	0.0518449	0.0686768	0.0512941	0.0730096	0.0341785	0.058407	0.0730093	0.0544151	0.105982	0.0580849	0.0541354	0.0990588	0.0696698	0.0706354
APLN	0.00737251	0.0139907	0.0248879	0.0145144	0.00550888	0.0155751	0.00288241	0.0217442	0.00492157	0.00909357	0.0362241	0.0162885	0.0172991	0.00632621	0.0131807	0.0220491	0.00829064	0	0.0365496	0.0113143	0.0130489	0.0206082	0.0220872	0.0200071	0.0369921	0.0154129	0.0196154	0.0142002	0.0111669	0.0376364	0.0252193	0.0151191	0.016643	0.0131487	0.00271806	0.0216539	0.122109	0.0479433	0.0503979	0.0395022	0.0191494	0.00908137	0.0112186	0.00361833	0.00318467	0.040021	0.0193234	0.00187229
XPNPEP2	0	0	0	0.00750287	0	0	0.00342937	0.00110991	0.0146742	0	0.000414928	0	0	0	0	0	0	0	0	0	0	0	0	0.00122555	0.00259313	0.00408913	0	0.00186478	0	0	0.00102079	0.000658652	0.0016179	0	0	0	0	0.00193483	0.00453308	0.00237551	0.0030932	0.0118525	0	0	0	0.0073552	0	0.00381574
SASH3	0	0	0.00174284	0.0103592	0	0.000579681	0	0.0025986	0.0063095	0.00254015	0.000502054	0	0	0.00778484	0.00204216	0	0	0	0.00190115	0	0	0.00181525	0.000692615	0.00391673	0	0.00320728	0	0.00118512	0	0.00720715	0.00219769	0	0.000775873	0	0.000898535	0	0	0.00160452	0	0.00150674	0.00212094	0.00184577	0	0.00113057	0	0.000729696	0.00317758	0.000826713
ZDHHC9	0.0377981	0.0535717	0.0378166	0.0786983	0.114799	0.0559335	0.0297505	0.0679577	0.0470513	0.0321021	0.049279	0.0318562	0.0266132	0.0795051	0.0285448	0.028909	0.0217102	0	0.0356567	0.0327224	0.0510463	0.165951	0.0569348	0.0369395	0.0611296	0.0396881	0.0311061	0.0476372	0.0622843	0.0474096	0.041465	0.0740875	0.0463698	0.0278368	0.0243047	0.0290266	0.0469758	0.0329412	0.0258344	0.0914437	0.0319711	0.0452647	0.0647754	0.029765	0.0243499	0.0864481	0.0245062	0.0445508
UTP14A	0.0275683	0.0441726	0.0398279	0.0217133	0.0365782	0.0227932	0.0321832	0.0435357	0.0599347	0.0286147	0.0275581	0.0230628	0.0293343	0.0297906	0.0456713	0.0178632	0.0311185	0	0.0282352	0.0235794	0.0377988	0.0690077	0.0307196	0.0541848	0.0254707	0.0210396	0.0207727	0.0254619	0.0211246	0.0404393	0.0288245	0.0443953	0.0367138	0.0545901	0.0128315	0.0294474	0.0117576	0.0491241	0.0141557	0.039377	0.0415393	0.0306193	0.0476049	0.03801	0.0339758	0.0500576	0.0324129	0.0808039
BCORL1	0.046977	0.0560831	0.0764952	0.0912304	0.012187	0.032549	0.0259424	0.0569491	0.105287	0.0527329	0.0476642	0.0471871	0.0475533	0.0399475	0.0732489	0.0324615	0.0452238	0.0237505	0.0451896	0.0377433	0.0572685	0.0970248	0.057363	0.064087	0.0438694	0.0221089	0.0581697	0.0455561	0.0348909	0.017664	0.0663862	0.0698366	0.0684681	0.068355	0.0491986	0.0453819	0.0758396	0.0779647	0.0625545	0.0632244	0.0601562	0.0606662	0.0916734	0.0722729	0.0309935	0.0556738	0.0788414	0.0429569
ELF4	0.00172119	0.0105902	0.00610624	0	0.00880292	0.00241025	0	0.00227456	0	0	0.00403378	0.00065968	0.000753326	0.00418753	0.00112461	0.00621457	0	0	0.00315397	0.00259769	0	0.00215652	0.00401393	0.0016863	0.00113572	0.00178829	0.00258005	0.00390725	0.00366445	0.00510945	0.00197942	0.0043972	0.00153198	0.002361	0.00334442	0	0.00932002	0.00145084	0	0.00514221	0.00156182	0	0	0.00226241	0	0.00902251	0.00314244	0.00506635
AIFM1	0.0720595	0.020639	0.0920746	0.0352344	0.0533259	0.0543501	0.031297	0.0631149	0.104681	0.0951448	0.0884288	0.0736041	0.0646682	0.0887435	0.0762925	0.0566117	0.0565975	0	0.076974	0.0914199	0.084079	0.0832496	0.0879408	0.086476	0.0782809	0.0878354	0.0434046	0.0608367	0.106948	0.0392906	0.0804855	0.0927361	0.09105	0.0687559	0.0599768	0.0698947	0.0301554	0.0757658	0.0469973	0.0691878	0.0686178	0.0526854	0.0906837	0.0496746	0.0458648	0.105888	0.0954446	0.0465151
RAB33A	0.00484669	0	0.0054184	0	0.00865724	0.0175368	0.0187222	0.0186694	0.00706544	0.0113265	0.00736801	0.00480519	0.0156291	0.00573233	0.0143982	0.0258831	0.0110705	0.0132802	0.00871573	0.0101294	0.0096992	0.00420995	0.00199912	0	0.0142216	0.00979828	0.0056971	0.0085576	0.0116522	0.0325072	0.0144271	0.0111567	0.0107939	0.0032348	0.00853844	0.00547287	0.0208904	0.0107631	0.0236529	0.00755089	0.00916185	0.00766461	0.0214743	0.00767646	0.0054061	0.00585349	0.00494412	0.0106802
ZNF280C	0.0649426	0.0436796	0.0629753	0.0418499	0.0767331	0.0323883	0.0233984	0.0676651	0.0984582	0.0755976	0.0640357	0.0497578	0.049593	0.0450735	0.0569623	0.0356479	0.07796	0.0610504	0.0584694	0.0362418	0.0464683	0.0873461	0.0567241	0.0560449	0.0526915	0.0556513	0.0571343	0.0534153	0.0297351	0.0896767	0.0538853	0.0758627	0.0538479	0.0633412	0.0524619	0.0379798	0.0230627	0.0638433	0.0203361	0.0701518	0.0571539	0.0662498	0.058042	0.0309827	0.0287404	0.0582751	0.0569404	0.0437638
SLC25A14	0.0346471	0.0463752	0.025922	0.0202944	0.0507611	0.027872	0.0440289	0.0471862	0.0674299	0.0332504	0.0337038	0.0361729	0.0385876	0.00800413	0.0312562	0.0158155	0.0218144	0.0280989	0.0282564	0.0290305	0.0257242	0.0200896	0.0177461	0.0329974	0.0304384	0.0308313	0.0337946	0.0525987	0.0267324	0.0318528	0.0425122	0.0299606	0.0283657	0.025214	0.0254798	0.0328074	0.015367	0.0223966	0.0346347	0.022162	0.0248228	0.0191639	0.0151298	0.0240557	0.0186064	0.038955	0.0193619	0.0204057
RBMX2	0.0520597	0.0364103	0.0348039	0.0645036	0.0195112	0.0282837	0.0381008	0.0720165	0.0763441	0.027736	0.0426414	0.028795	0.0469513	0.0175451	0.0530017	0.0256313	0.015754	0	0.031433	0.0344424	0.0560794	0.0424687	0.0450757	0.0481785	0.0380938	0.0467367	0.0264764	0.0486241	0.00869176	0.0144301	0.0496907	0.052147	0.0380386	0.0364007	0.0259909	0.0274195	0	0.0336527	0.0302288	0.0216027	0.025288	0.0118301	0.0134949	0.0294263	0.0605897	0.0306011	0.0475339	0.0355359
ENOX2	0.083657	0.0986945	0.165146	0.156135	0.189899	0.132398	0.0501266	0.142878	0.161945	0.125791	0.158858	0.115065	0.124931	0.167658	0.0836655	0.0818033	0.133804	0.0623578	0.1136	0.0717566	0.140619	0.126428	0.155243	0.143253	0.153765	0.0992447	0.124053	0.125932	0.0963372	0.153318	0.163249	0.135156	0.112991	0.115749	0.0817264	0.104218	0.101798	0.17218	0.11847	0.0805839	0.0945205	0.0464984	0.0919103	0.124785	0.0998005	0.12556	0.109553	0.0707016
ARHGAP36	0.00402697	0.00526363	0.0058521	0.0126182	0	0.00234542	0.00274945	0.00340261	0.00755643	0.00434025	0.00622502	0.0106246	0	0	0.00198902	0	0	0.0641669	0.0010048	0.0059097	0	0	0.00305758	0.00383414	0.00325136	0	0	0.00304478	0.00211906	0	0.00376981	0	0.00276827	0.0053657	0.00109382	0	0	0	0	0.000954046	0.0105928	0	0	0.0018871	0.00181635	0.00315868	0.00759667	0.00060101
IGSF1	0.00453571	0.00854106	0.014334	0.0289499	0.00228292	0.00988305	0.00933182	0.0144151	0	0.00537497	0.0180856	0.00827649	0.0168383	0.0159509	0.0208266	0.023152	0.0100776	0	0.00838254	0.0118547	0.0134246	0.0112969	0.0109701	0.0188478	0.0154989	0.013067	0.00405415	0.00555478	0.0198165	0.0122692	0.00644361	0.00743314	0.0107782	0.0136659	0.00545886	0.0150451	0.00656323	0.0134909	0.0126156	0.00334072	0.0102831	0.0119579	0	0.003706	0.0039251	0.011753	0.0164056	0.00490198
STK26	0.00125717	0.00420582	0	0	0	0.000934891	0	0.00175126	0	0	0.000161877	0	0	0	0.00114893	0	0	0	0.000472915	0	0.00466795	0	0	0	0	0	0.00255995	0	0	0.00543468	0	0	0.00033036	0.00165542	0	0.00273949	0	0	0	0.00268452	0	0	0.00440909	0	0.00381071	0	0.000980576	0.00245943
FRMD7	0	0	0	0	0	0.00107978	0	0.000776855	0	0	0	0	0	0	0	0.0027345	0	0	0	0	0	0	0	0	0	0	0	0	0	0	0.000763527	0.00114363	0.000392088	0	0	0	0	0.00296351	0	0	0	0	0	0	0	0	0	0.000398892
RAP2C	0.0213623	0.0144374	0.0404208	0.0724633	0.0291898	0.0297037	0.032649	0.0189854	0.0353505	0.031378	0.0304541	0.0241529	0.0243164	0.0199098	0.0208956	0.0252562	0.0214886	0	0.0386654	0.0208882	0.0224532	0.0486793	0.0193215	0.0283257	0.0235327	0.0229499	0.0200766	0.0208152	0.0404589	0.0260933	0.036532	0.0336506	0.0251192	0.0300266	0.0229997	0.0252806	0.0108682	0.0296115	0.0233695	0.0541421	0.027216	0.0229568	0.0231617	0.0248503	0.0166633	0.0389716	0.024681	0.0536233
MBNL3	0.0709143	0.159489	0.148189	0.0810477	0.104951	0.100871	0.0472109	0.0433528	0.0244134	0.0700149	0.0392794	0.0590621	0.104478	0.0353916	0.0598715	0.107557	0.0676854	0.0842189	0.0429911	0.0369816	0.0610769	0.0367007	0.0442287	0.063803	0.136084	0.145813	0.17331	0.0847239	0.104452	0.104905	0.0755673	0.0369676	0.0486887	0.0973565	0.0660082	0.0506499	0.0234112	0.0630983	0.0346241	0.0466564	0.0558009	0.0453669	0.0304978	0.0639938	0.118322	0.0867345	0.0417156	0.013736
HS6ST2	0.018022	0.0283269	0.025388	0.00980845	0.0295876	0.00821661	0.0139496	0.0127094	0.0565991	0.00914343	0.0128924	0.0154939	0.0110894	0.00344845	0.00889077	0.0272627	0.0186583	0	0.0146668	0.0155202	0.0159808	0.0196838	0.00519726	0.0270993	0.0137738	0.0151727	0.0154145	0.0206922	0.012167	0.0263646	0.0140147	0.0124265	0.0127605	0.00631624	0.00388187	0.0198939	0.0112291	0.00647425	0.0155051	0.0044146	0.00442149	0.00402047	0.0211367	0.0239438	0.01124	0.0099984	0.0153917	0.0226348
USP26	0.00393144	0	0.00229207	0	0	0.0039813	0.0023829	0.000634629	0	0.00204443	0.00123075	0.0016214	0.00485798	0.00819892	0	0	0	0.0275997	0.000687294	0.00492821	0.00358564	0	0	0.00338328	0.00140139	0.00273001	0	0.00113748	0	0	0.000758627	0	0.00274801	0.00195037	0.00236544	0	0	0	0	0.00179366	0.00243836	0	0	0	0.0015958	0	0.00201345	0.00141787
GPC4	0.13394	0.125718	0.189589	0.135531	0.200898	0.216911	0.182414	0.170437	0.28372	0.176752	0.191157	0.150741	0.139283	0.126372	0.134278	0.131637	0.17299	0.305107	0.220419	0.213911	0.143254	0.115386	0.195118	0.181608	0.147432	0.124055	0.166938	0.222262	0.0816974	0.163574	0.285122	0.232743	0.132311	0.147833	0.167313	0.239975	0.0739301	0.167192	0.18782	0.126531	0.156002	0.159057	0.262097	0.190197	0.173116	0.116726	0.146665	0.151241
GPC3	0.00651847	0.00251645	0.01276	0	0	0.00812365	0.00655091	0.0104132	0.0191496	0.00313054	0.00755089	0.00570951	0.00679934	0.00790141	0.0126923	0.0245761	0	0	0.00768431	0.00814873	0.0160486	0.00908805	0.00832359	0.0120812	0.015866	0.00691692	0.00515333	0.0154029	0.0286434	0.00935627	0.00270432	0.0116531	0.00624965	0.0213515	0.00181565	0.0124286	0.00904335	0.00812662	0.000989019	0.00355534	0.0068733	0.00375851	0.0330388	0.00397604	0.00576895	0.00629522	0.0112923	0.0056156
CCDC160	0.0426509	0.0253688	0.0199715	0.0192051	0.00800934	0.0177995	0.0330628	0.0179665	0.00827704	0.0334882	0.0374789	0.0322139	0.0168792	0.0311607	0.0289696	0.0235542	0.021262	0.0381997	0.029272	0.0111902	0.0241429	0.0195352	0.0213084	0.040029	0.0106689	0.0265041	0.0164858	0.0108111	0.0211378	0.0235463	0.0339901	0.0156896	0.0130615	0.0349131	0.0179114	0.0224259	0.0213904	0.0345354	0.0154766	0.0202274	0.0215665	0.0165019	0.0165456	0.0194081	0.0103979	0.0114503	0.0179272	0.0122469
PHF6	0.0687347	0.0579094	0.0831562	0.0777947	0.0292548	0.0777855	0.0784019	0.0628449	0.060299	0.0742002	0.0880915	0.0602784	0.0666588	0.0789334	0.0635748	0.0622109	0.0550749	0.0854261	0.0687467	0.050984	0.0901331	0.0870442	0.0727143	0.0772246	0.0640013	0.045959	0.088089	0.0836256	0.0543394	0.0672601	0.0916239	0.0781563	0.0744792	0.0925081	0.040447	0.0684843	0.0930397	0.0939158	0.0579856	0.0836104	0.0588699	0.038921	0.0737007	0.0402566	0.0774324	0.0769334	0.0825794	0.0827513
HPRT1	0.0959057	0.0629697	0.127587	0.190022	0.178449	0.131648	0.121603	0.130466	0.0998763	0.0884966	0.077284	0.0783791	0.0915889	0.103098	0.0837356	0.111641	0.0942721	0.152719	0.0902421	0.0917105	0.121174	0.184166	0.101589	0.0870025	0.0971582	0.0845709	0.105628	0.11802	0.137529	0.117831	0.0975495	0.121743	0.140259	0.107613	0.0833518	0.0887875	0.122454	0.106414	0.0914233	0.103471	0.0709793	0.117772	0.0951956	0.121705	0.120237	0.125284	0.0880707	0.303495
PLAC1	0.0127606	0	0.0204781	0.0190476	0.0173918	0.00532087	0	0.00677704	0	0.00171314	0.00369376	0.00122641	0.0029234	0.0205023	0.00365477	0.00716869	0.00686628	0	0.000337498	0.00307981	0.00358611	0.00749898	0	0.0074069	0.00443453	0.00653716	0.00893204	0.00593266	0.0165042	0	0.00382023	0.00213187	0.00292666	0.0055847	0	0.00171523	0	0.0022506	0.00205214	0.00536452	0.00197835	0.00807515	0.00440909	0	0.00311608	0	0.00793715	0.0063863
FAM122B	0.042351	0.0493018	0.0462571	0.0257035	0.0405557	0.0525525	0.063119	0.0446976	0.0793884	0.0413936	0.0377951	0.0380448	0.0307475	0.0650052	0.0286918	0.0275274	0.0213424	0	0.0353994	0.037442	0.0480561	0.0391233	0.0320887	0.0340086	0.0339985	0.0436919	0.0336048	0.0428914	0.039939	0.0421862	0.0626401	0.050289	0.0478151	0.046782	0.0154614	0.0460753	0.0750902	0.0335559	0.0286643	0.0302176	0.0229239	0.0438212	0.0252107	0.0333004	0.0253396	0.0371675	0.0325636	0.0277335
FAM122C	0.0822051	0.0668896	0.110446	0.093833	0.0852648	0.0749139	0.0738557	0.0943974	0.1185	0.0833822	0.0834824	0.0730602	0.0822936	0.0938929	0.0893143	0.0447828	0.0691529	0.0798638	0.0991323	0.0838366	0.0981049	0.0828024	0.0805299	0.0981962	0.101293	0.0813219	0.050554	0.112726	0.128415	0.10952	0.0846789	0.110043	0.100229	0.113784	0.058603	0.052845	0.0325081	0.0789193	0.0479035	0.0799545	0.0705097	0.0782472	0.0884284	0.0873326	0.0787994	0.0773231	0.0900465	0.0743006
MOSPD1	0.0183683	0.0169797	0.0237545	0.0309098	0.00417148	0.0184598	0.0167433	0.0301221	0.0261535	0.0173038	0.0184682	0.0119707	0.0214185	0.027301	0.0185202	0.00893926	0.0276579	0.0201863	0.0215632	0.0233264	0.0288152	0.0192039	0.0194019	0.0177134	0.00921698	0.00815719	0.0150928	0.0231246	0.0322415	0.0329428	0.0288158	0.0288951	0.0196585	0.0244618	0.010157	0.0154138	0	0.0201086	0.0245712	0.0180207	0.00667115	0.014069	0.0450389	0.00627218	0.0166787	0.0206445	0.0149088	0.0533443
SMIM10	0.00564473	0.00276857	0.0119214	0	0	0.00196956	0	0.00709876	0	0.00569604	0.00704148	0.000773305	0.00454893	0.0217655	0.00354542	0.00632354	0.00135824	0.0482297	0.00553204	0	0	0.00893966	0.00150261	0.00523209	0.00289507	0.00288824	0.0037183	0.00714057	0.00771373	0.00573598	0.0122033	0.0134453	0.00813272	0.0112406	0.00810355	0.00980466	0.00874666	0.0139385	0.00533353	0.00446544	0.0120848	0	0.00454655	0.00836727	0.00149893	0.0105272	0.00421	0.0079272
RTL8B	0.00610997	0.00442288	0.00526796	0	0	0	0.00308776	0.00532957	0	0.00173293	0.00182805	0.00156003	0.00453157	0.00817927	0.0045396	0	0.0117323	0	0.00371473	0.0029328	0.00630243	0.00438037	0	0.00128494	0.00687297	0.000986041	0.00440879	0.00185079	0.00532307	0	0.00402823	0.00323176	0.00485149	0.00291427	0.000543197	0.0024876	0	0.00634621	0.00944694	0.00187971	0	0.00562956	0	0.00381511	0	0.00672658	0.00262536	0.00398028
RTL8C	0.0981905	0.1351	0.107861	0.120458	0.0701763	0.104856	0.12076	0.164452	0.11483	0.0636233	0.0728311	0.058622	0.0896456	0.0835598	0.079659	0.0806876	0.0805275	0.105423	0.121832	0.0811475	0.0807295	0.127696	0.048481	0.0894864	0.0849334	0.0929812	0.156318	0.0880868	0.12131	0.124752	0.145835	0.207651	0.122391	0.0792169	0.0676532	0.11515	0.0972589	0.122976	0.108954	0.097467	0.0554931	0.0675843	0.127061	0.0710866	0.0841695	0.110151	0.0536848	0.0484862
RTL8A	0.0197452	0.0133046	0.0298558	0.0496601	0.0543149	0.039984	0.0575443	0.0390261	0.0133631	0.0139016	0.02825	0.0168506	0.0333246	0.0294099	0.021734	0.0262663	0.0212759	0.0438681	0.0314802	0.0162684	0.0159419	0.0217152	0.0093202	0.0248524	0.0205506	0.0314717	0.0254834	0.027626	0.0359643	0.0260718	0.0231244	0.0464701	0.0287196	0.0315795	0.00896335	0.0149623	0.0313522	0.0573546	0.0251717	0.0323255	0.0219408	0.0255253	0.0164955	0.00868717	0.0322617	0.0185083	0.0139804	0.0160584
SMIM10L2B	0.0138344	0.00499937	0.00661603	0.01397	0.014319	0.00768869	0.00868393	0.0152622	0.00949861	0.00759599	0.00842417	0.0137195	0.0139015	0.00322194	0.00984954	0	0.00611231	0	0.0118343	0.0134663	0.0185138	0.00817103	0.0075989	0.0121527	0.0123141	0.0167102	0.0254742	0.0127533	0.00647377	0.005015	0.0158778	0.0228262	0.0144751	0.00423441	0.00451168	0.00629702	0	0.00573636	0.0261736	0.00252753	0.00166545	0.0123902	0.00604741	0.0103222	0.0030934	0.00577338	0.00569675	0.0072293
CT55	0	0	0	0.0127733	0	0	0	0.00119209	0	0	0	0.00340642	0	0	0	0	0	0.0366152	0.00142456	0	0.0021282	0.00124931	0	0.00148926	0	0	0.00265572	0	0	0.0124959	0	0.000993465	0.00164004	0	0	0.00158599	0	0	0	0	0	0	0.00370716	0	0	0.00319472	0	0
ZNF75D	0.169509	0.162786	0.134703	0.106235	0.173788	0.0940969	0.0746248	0.103692	0.127845	0.160442	0.164999	0.171445	0.148266	0.149145	0.166426	0.121671	0.0815587	0.160926	0.133647	0.109426	0.141467	0.127916	0.143261	0.180225	0.0981448	0.165514	0.0694548	0.078311	0.0636756	0.106547	0.11549	0.104836	0.108736	0.101354	0.0926247	0.157098	0.0992857	0.0970778	0.0841884	0.101855	0.123823	0.113941	0.0713049	0.0790355	0.0663854	0.188011	0.148318	0.116624
ZNF449	0.0570323	0.0304495	0.0344333	0	0.0390795	0.0487582	0.0285178	0.0333079	0.0152079	0.0430486	0.0491718	0.0253779	0.0283987	0.0445625	0.0570314	0.0408335	0.053425	0.0132802	0.0438729	0.0302515	0.0502665	0.0431043	0.0354889	0.0567405	0.0308336	0.0238961	0.0363503	0.0262041	0.0356858	0.0173219	0.0399705	0.0675766	0.0305789	0.0315113	0.0227646	0.0236513	0.0249361	0.0333708	0.019922	0.0359822	0.0449455	0.016488	0.0465769	0.039179	0.014989	0.0514786	0.0259104	0.0303162
SMIM10L2A	0.0203706	0.0156773	0.0113295	0.0039721	0	0.00928228	0.00635611	0.0114	0.00513325	0.0124423	0.0152157	0.00943493	0.00903314	0.00782154	0.026597	0.00464722	0.0109251	0.02779	0.0113255	0.00877049	0.00821826	0.0093885	0.00789993	0.00380525	0.0155268	0.0237153	0.0271694	0.00740569	0.0125614	0.0149931	0.0163942	0.0107295	0.0171952	0.00182653	0.00454711	0.00873313	0.0191917	0.00418886	0.0108269	0.00693701	0.0143346	0.00585301	0.0039992	0.0136283	0.0106958	0.0070909	0.0155196	0.00962258
INTS6L	0.128809	0.126295	0.148415	0.118156	0.119365	0.0928555	0.0700495	0.138029	0.188415	0.100896	0.139439	0.132617	0.100192	0.119369	0.134828	0.120466	0.081248	0.0974787	0.137131	0.113284	0.192817	0.213766	0.0954705	0.180105	0.135279	0.112356	0.067618	0.103598	0.129487	0.108642	0.124384	0.182093	0.123314	0.112389	0.0729661	0.0963972	0.116726	0.131312	0.073965	0.207581	0.129865	0.136944	0.127206	0.0714071	0.0584092	0.152323	0.106318	0.0493776
SAGE1	0	0	0	0	0	0	0	0	0	0.000435667	0.00039056	0	0.00133453	0	0	0	0	0	0	0	0.00167763	0	0	0	0	0	0	0	0	0	0	0.000930495	0	0	0	0	0.00820178	0	0	0.00117644	0	0	0	0	0	0.00140543	0	0
MMGT1	0.021571	0.0127869	0.0241959	0.00823561	0.0141898	0.0116532	0.0268593	0.0263677	0.0285868	0.0230223	0.0255313	0.0234772	0.0224442	0.00669158	0.018135	0.00307347	0.0303211	0	0.0417526	0.0107245	0.0184954	0.0358566	0.0163653	0.0168468	0.0212103	0.0240679	0.0314258	0.0236584	0.0338851	0.0250046	0.0349849	0.0258557	0.0232564	0.0211189	0.0116339	0.0149328	0.0256144	0.0266164	0.0165656	0.0350455	0.0112362	0.021139	0.00376026	0.0235518	0.0169792	0.0284997	0.0118557	0.0290838
SLC9A6	0.127555	0.147837	0.133522	0.14903	0.188088	0.176832	0.116667	0.152244	0.209646	0.126318	0.114262	0.121295	0.110577	0.0726912	0.0854562	0.100061	0.123608	0.0589893	0.133251	0.12457	0.126269	0.1078	0.0888002	0.122378	0.160441	0.118304	0.149418	0.153742	0.160278	0.199243	0.155427	0.120793	0.141203	0.116382	0.0809785	0.084301	0.0591062	0.0924059	0.145731	0.095035	0.136602	0.110129	0.167465	0.110411	0.096166	0.116537	0.0960655	0.0961689
FHL1	0.137529	0.116931	0.128558	0.119213	0.16986	0.161234	0.202187	0.191781	0.150381	0.124984	0.153041	0.150677	0.108699	0.140033	0.11045	0.136912	0.100734	0.163112	0.134863	0.119728	0.12499	0.113203	0.133901	0.163109	0.153284	0.12316	0.170264	0.15624	0.184095	0.125868	0.167544	0.131775	0.151033	0.106489	0.112674	0.101341	0.0914214	0.165301	0.130451	0.104463	0.125266	0.173088	0.140705	0.169248	0.144585	0.133634	0.12968	0.09989
MAP7D3	0.0195794	0.011851	0.0228297	0.0279628	0.0303026	0.0250772	0.0341229	0.0251576	0.0253985	0.0311401	0.0185127	0.0200424	0.0174709	0.00665325	0.0300805	0.0137695	0.0107895	0.0579573	0.025471	0.00879727	0.0140631	0.0337731	0.0172139	0.0258873	0.0171259	0.0160828	0.0167221	0.0253837	0.0166764	0.0435262	0.0223067	0.0224366	0.0255338	0.0329707	0.0148179	0.0228385	0	0.0454738	0.00223913	0.0342925	0.0123497	0.0187208	0.0210488	0.0235858	0.0233048	0.00722684	0.0254389	0.0301484
ADGRG4	0.000885584	0	0.00417831	0	0.00603665	0	0.00104647	0.000664123	0	0.00124093	0	0	0.000874968	0	0	0	0	0	0	0	0	0	0	0	0.00110567	0	0.0011054	0	0	0	0.000797817	0.00316873	0.0002858	0	0	0.00360041	0	0.00174813	0	0	0.00138097	0	0	0	0.00427205	0	0.00202692	0.00286657
HTATSF1	0.0470971	0.0191726	0.0408906	0.111328	0.0392346	0.0465941	0.0493653	0.0501552	0.102703	0.0414136	0.0596772	0.0423882	0.0522043	0.0376923	0.0549737	0.0389966	0.0570479	0	0.0444264	0.0225017	0.0497107	0.0420173	0.0546943	0.0459083	0.0488459	0.0543923	0.0413609	0.0269181	0.0301964	0.0507556	0.0670328	0.0490488	0.0546209	0.0299732	0.0299324	0.0478215	0.0811386	0.0463358	0.0469623	0.0323329	0.0372171	0.0375584	0.0232441	0.0348302	0.0492808	0.0548009	0.0376914	0.050709
VGLL1	0	0	0	0	0	0	0	0	0	0	0	0	0	0	0	0	0	0	0	0	0	0	0	0	0.00116736	0	0	0	0.00297493	0	0	0	0	0	0	0	0	0	0	0	0	0	0	0	0	0	0	0
ARHGEF6	0.138771	0.200889	0.226492	0.146671	0.158985	0.188977	0.175083	0.239253	0.171044	0.174102	0.215645	0.208422	0.159577	0.176451	0.143962	0.176182	0.134811	0.159961	0.190147	0.172226	0.118718	0.189972	0.187486	0.18352	0.166382	0.132222	0.110578	0.174617	0.142501	0.264707	0.241303	0.183848	0.240787	0.211726	0.174508	0.19452	0.0878315	0.322124	0.135036	0.15183	0.171041	0.146535	0.132958	0.157878	0.183901	0.268592	0.178015	0.0971621
RBMX	0.291958	0.32215	0.533336	0.330625	0.339997	0.312243	0.304308	0.404492	0.307831	0.374293	0.388914	0.304989	0.252912	0.357371	0.344312	0.31289	0.224139	0.364592	0.402432	0.265178	0.281031	0.545696	0.338475	0.449821	0.30469	0.269653	0.227474	0.351534	0.383533	0.47002	0.440576	0.358562	0.40436	0.454114	0.204024	0.286058	0.159067	0.396509	0.194451	0.416365	0.404395	0.386951	0.32603	0.281974	0.311251	0.402239	0.421365	0.277293
ZIC3	0.0043595	0	0.00116445	0	0.00406204	0.00493232	0	0.00530719	0.00355248	0.0080779	0.00882332	0.000946712	0.00876909	0	0.00275676	0	0.00500026	0	0.00684489	0.00693241	0.0143918	0.00526122	0.00729725	0.00120603	0.00343404	0.00419854	0.00648951	0.00427638	0.00857075	0.0148075	0.00497321	0.0050875	0.00552921	0.00131757	0.00409696	0.0104651	0	0.0108047	0.00635944	0.0168642	0	0	0.00373171	0	0.00117519	0.00295131	0.00148837	0.0116739
FGF13	0.0428462	0.0363108	0.037794	0.0342667	0.0591885	0.0686776	0.0328064	0.0483546	0.045032	0.0264232	0.0277149	0.0357912	0.0303765	0.0449569	0.0390303	0.0282318	0.017698	0.0476046	0.0265297	0.0390804	0.0248537	0.0295443	0.0342005	0.0134005	0.040677	0.0395235	0.0596782	0.0401637	0.0673971	0.0453156	0.0467584	0.0380643	0.041298	0.0196427	0.0213272	0.0299196	0.00715003	0.0160325	0.0508463	0.0350411	0.0299181	0.0196983	0.0508854	0.0361484	0.0207334	0.0358379	0.0270875	0.0461935
F9	0	0	0.00111389	0.0102115	0	0.000269291	0	0	0	0.000539671	0.000805572	0.000778345	0	0	0.00260098	0	0	0	0	0	0	0.000936537	0	0	0.000758418	0	0	0.00138254	0	0	0	0	0	0	0	0	0	0	0	0	0	0	0.00236104	0	0	0	0	0
MCF2	0.0192469	0.0260152	0.0153479	0.0312936	0.0192981	0.0263737	0.0447845	0.0305093	0.073309	0.0172595	0.0108762	0.00994582	0.0139616	0.0131573	0.0119837	0.00630018	0.00820451	0	0.0194578	0.0190026	0.0215239	0.00644073	0.00907236	0.00910001	0.0221365	0.0128172	0.0262423	0.0231691	0.0254255	0.0122585	0.0148967	0.0126996	0.0179108	0.0137224	0.00682378	0.0128252	0.0136308	0.00629035	0.0286337	0.0244174	0.0178016	0.00925428	0.0274494	0.011491	0.017932	0.00974875	0.0125697	0.0165472
ATP11C	0.118428	0.0948033	0.125963	0.0934633	0.137892	0.128621	0.108248	0.115875	0.0936345	0.164155	0.128567	0.0976971	0.0727978	0.0957076	0.104644	0.0862644	0.111192	0.0926406	0.117301	0.0819823	0.088017	0.193604	0.113788	0.118429	0.130414	0.0926877	0.102789	0.139442	0.114502	0.105935	0.13411	0.141803	0.136876	0.173179	0.114993	0.0826163	0.0810671	0.191474	0.0525145	0.234773	0.128144	0.127976	0.0558311	0.150936	0.1218	0.107027	0.118122	0.137733
SOX3	0.00167863	0.00493497	0.00417974	0	0	0.0133599	0.0022946	0.00343875	0.00612784	0.00165994	0.00154564	0.00123732	0.00314726	0	0	0	0.00647374	0	0.00113786	0.00441488	0	0.00113119	0.000594357	0.00300333	0.00135121	0.00315646	0.00131917	0.00279091	0.00499474	0.00835619	0	0.000884176	0.000873656	0	0	0.00333932	0	0	0	0.00395524	0.00350498	0.00994613	0	0.000811181	0.00427377	0.00222416	0.00279368	0.000358851
CDR1	0.00103779	0	0.000710446	0	0.0121244	0.00467181	0.0161974	0.00486962	0	0.00355444	0.00280577	0.00222973	0.00122014	0.00737655	0	0	0	0	0	0	0.0038858	0.000910081	0.00179652	0.00159893	0.00194271	0	0.00231699	0.000958437	0.00254143	0	0.00091345	0.00244073	0.00123822	0	0.00286216	0	0	0.00246356	0	0.00274207	0.00134999	0	0	0.00252888	0	0	0	0.00169478
LDOC1	0.0158255	0.0288201	0.0197456	0.0119141	0.0295951	0.0231933	0.032224	0.0206463	0.0199108	0.0104213	0.00720606	0.00974047	0.018671	0.0119321	0.0126142	0.0139783	0.00967351	0	0.0179488	0.0129928	0.0276758	0.00942385	0.0175965	0.00734036	0.00918849	0.0177965	0.0331109	0.0153749	0.0115796	0.0178044	0.0258953	0.0240412	0.0199277	0.00852055	0.0050538	0.00767899	0.0172103	0.0342393	0.021205	0.0111047	0.00563607	0.0165025	0.0169104	0.0174154	0.0158742	0.00736074	0.00531114	0.0120614
MAGEC3	0.0169417	0.0104178	0.015343	0.0144551	0.011237	0.0150224	0.00306672	0.0099771	0.0100852	0.00858516	0.00834182	0.0114973	0.00977574	0.00553902	0.00345807	0.00550793	0.00530972	0	0.00670425	0.00622224	0	0.00355979	0.00863696	0.00169682	0.0092818	0.00544089	0.00758535	0.00887786	0.0149197	0.029607	0.0139472	0.00798876	0.00612852	0.0115833	0.0109915	0.0123559	0.0160742	0.0209775	0.00738808	0.00303687	0.0114761	0.0140289	0.0210497	0.0146184	0.0118726	0.010173	0.00748761	0.00280225
MAGEC1	0	0	0	0	0	0	0	0	0	0	0	0	0	0	0	0	0	0	0	0	0	0	0	0	0	0	0	0	0	0	0	0	0	0	0	0	0	0	0	0	0	0	0	0	0	0	0	0
SPANXN3	0	0	0	0	0	0	0	0	0	0	0	0	0	0	0	0	0	0	0	0	0	0	0	0	0	0	0	0	0	0	0	0	0	0	0	0	0	0	0	0	0	0	0	0	0	0	0	0
SLITRK4	0.0444964	0.0627968	0.0226187	0.0699518	0.0548347	0.0575308	0.0396804	0.038179	0.0573896	0.0191227	0.00914094	0.0186844	0.0283048	0.0204189	0.0289467	0.013853	0.0226995	0.0304551	0.0258889	0.0402171	0.0314724	0.0107532	0.0254613	0.0177418	0.0402267	0.0820471	0.0511363	0.0321147	0.0387905	0.037827	0.0455001	0.02673	0.0407457	0.0208684	0.0316866	0.025536	0.0278493	0.0110404	0.0415411	0.021784	0.0330135	0.0122922	0.0166412	0.0225441	0.0324632	0.00778296	0.0178082	0.0160794
SLITRK2	0.120972	0.127656	0.17945	0.210727	0.224298	0.147053	0.171027	0.1575	0.247686	0.214263	0.268283	0.126515	0.215298	0.0999858	0.147667	0.126148	0.153664	0.159167	0.256169	0.170327	0.202463	0.124652	0.18384	0.207704	0.173151	0.164351	0.158453	0.204646	0.240044	0.259863	0.214969	0.127106	0.147451	0.23991	0.12797	0.125864	0.164825	0.169592	0.14381	0.143499	0.15979	0.189194	0.182896	0.125241	0.120827	0.206372	0.174065	0.108922
FMR1	0.134611	0.0861724	0.121869	0.125445	0.130975	0.135853	0.0923428	0.140172	0.160274	0.163135	0.179113	0.143233	0.114145	0.128535	0.149895	0.128726	0.101882	0.0717508	0.134146	0.106258	0.156667	0.116218	0.125022	0.142128	0.144949	0.116162	0.106328	0.178346	0.118711	0.166982	0.142994	0.127072	0.125647	0.107379	0.125696	0.0987986	0.0641583	0.106243	0.0839191	0.0911353	0.108815	0.131117	0.106285	0.121937	0.101091	0.103608	0.155171	0.256538
FMR1NB	0.00512359	0.00387721	0.00137268	0	0	0.00636611	0	0.000509382	0	0.00149459	0.00248557	0.000901089	0.00269281	0	0.00128205	0.0073734	0.00283277	0	0.00225648	0.00684937	0.000848735	0.00238461	0.00124888	0	0.00279569	0	0.00142294	0.0013691	0	0.00710979	0.00376636	0.00399998	0.000739123	0.00424367	0	0.00161185	0	0.00126226	0	0.00122344	0.00185152	0	0.00561475	0.00252609	0	0	0.00326445	0.00170538
AFF2	0.0137364	0.0343352	0.0133422	0.00672831	0.0282389	0.0171108	0.0338311	0.0260016	0.0522084	0.00874459	0.012157	0.0127662	0.0173838	0.0103999	0.0139184	0.0246877	0.0155926	0.0288157	0.011124	0.0251306	0.0189767	0.00943549	0.0199604	0.0112857	0.0258489	0.0168222	0.0325614	0.00754981	0.0388684	0.0299205	0.0284369	0.0137937	0.021673	0.0038864	0.0192828	0.0130881	0.0218887	0.00642839	0.0242037	0.0110893	0.0101324	0.0162449	0.0144503	0.00976089	0.0130585	0.0154056	0.00893477	0.0161569
IDS	0.250298	0.28413	0.222578	0.405312	0.372761	0.39993	0.377003	0.332701	0.261783	0.208672	0.18327	0.198447	0.237013	0.226273	0.207832	0.122262	0.205315	0.12899	0.228995	0.212693	0.201401	0.192735	0.179948	0.177999	0.316346	0.325743	0.329686	0.349628	0.327378	0.389359	0.3198	0.277149	0.313988	0.201477	0.210437	0.203745	0.163517	0.191288	0.232699	0.14819	0.106636	0.148465	0.224151	0.20607	0.201163	0.233158	0.133694	0.355369
AC244197.3	0	0	0	0	0	0	0	0.000492672	0	0	0	0	0	0	0	0	0	0	0	0	0	0	0	0	0	0	0	0	0	0	0.000800828	0	0	0	0	0	0	0	0	0	0	0	0	0	0	0	0.00135592	0.000272919
CXorf40A	0	0	0	0.00608805	0	0	0.00269559	0.00138922	0.00517257	0.000663983	0.00102526	0	0.00185602	0	0.00478034	0	0.00166208	0	0.00305506	0.00108701	0	0.00172708	0.00162708	0	0	0.00239388	0.0013524	0.00113259	0.002303	0	0.00319007	0.00176657	0.00219954	0	0	0	0	0	0.00314931	0.00165705	0	0	0.00470997	0	0.00463165	0.0067879	0.00340184	0.000419523
TMEM185A	0.0438636	0.0658204	0.034276	0.0389916	0.0559534	0.0268577	0.0431275	0.0438412	0.0829761	0.0502575	0.043702	0.0259161	0.038193	0.0167605	0.0542094	0.0554941	0.0249921	0.0270323	0.0427172	0.029128	0.0309244	0.0482728	0.0445949	0.0606677	0.0436869	0.0401957	0.0335869	0.0451942	0.0435673	0.0390729	0.0617329	0.0467887	0.0489276	0.0517278	0.0293158	0.0524339	0.0232553	0.0343103	0.0140323	0.0270763	0.0546119	0.0786352	0.0670041	0.0143954	0.0510953	0.0669263	0.0470552	0.0786024
MAGEA11	0	0	0	0	0	0	0	0	0	0	0	0	0	0	0	0	0	0	0	0	0	0	0	0	0	0	0.00144018	0	0	0	0	0	0	0	0	0	0	0	0	0	0	0	0	0	0	0	0	0
HSFX1	0	0	0	0	0	0	0	0	0	0	0	0	0	0	0	0	0	0	0.000958059	0	0	0	0	0	0	0	0	0	0	0	0	0	0	0	0	0	0	0.00195575	0	0.00107577	0	0	0	0	0	0	0.000816907	0
CXorf40B	0.00286824	0.00392657	0	0	0.00674198	0.0016343	0.00282306	0.00876059	0.00504898	0.00384035	0.00891741	0.00309108	0.00331074	0.00373151	0.00613322	0	0.00151896	0	0.00388722	0.00171487	0.0102446	0.00692842	0.00417358	0.00774241	0	0.0050321	0.00136133	0	0	0	0.00566794	0.0133601	0.00551035	0.00183612	0.00284196	0.00188086	0	0.00438219	0.0102431	0.00287152	0.00145047	0	0.00949	0	0.00435749	0.00411391	0.00533142	0.00260538
MAMLD1	0.167464	0.225153	0.194784	0.187123	0.11685	0.161393	0.191925	0.179706	0.173847	0.199091	0.189833	0.168125	0.143414	0.148327	0.230512	0.148929	0.168034	0.0998266	0.134633	0.159465	0.118994	0.148974	0.182865	0.212883	0.17716	0.20179	0.126016	0.187362	0.177626	0.159262	0.156667	0.159621	0.251182	0.164094	0.159336	0.217267	0.241159	0.210536	0.16197	0.164351	0.123039	0.171721	0.117937	0.164772	0.142498	0.23015	0.176727	0.0842863
MTM1	0.407091	0.304041	0.358067	0.272339	0.27334	0.346848	0.242285	0.45679	0.271043	0.373909	0.38846	0.382438	0.298327	0.39651	0.246553	0.263431	0.301953	0.317917	0.369541	0.275627	0.288539	0.544255	0.318544	0.331757	0.372883	0.262986	0.304164	0.452315	0.377122	0.401384	0.408389	0.420419	0.51268	0.327493	0.420525	0.247972	0.191702	0.360704	0.297845	0.471458	0.344793	0.552447	0.414527	0.382448	0.310158	0.42643	0.325133	0.137944
MTMR1	0.442504	0.405695	0.368562	0.288097	0.367229	0.318657	0.203835	0.498854	0.424727	0.41488	0.449773	0.530726	0.482301	0.478126	0.482022	0.438546	0.251249	0.38562	0.378317	0.379183	0.436634	0.566221	0.413617	0.446615	0.329777	0.353216	0.211965	0.335968	0.317626	0.299566	0.389457	0.627507	0.433945	0.344616	0.484816	0.462149	0.167924	0.328666	0.246132	0.446157	0.37661	0.380372	0.433427	0.208864	0.25556	0.487677	0.478352	0.21072
CD99L2	0.135444	0.123154	0.163862	0.139125	0.119547	0.126066	0.147817	0.154717	0.144303	0.156728	0.14517	0.123103	0.137509	0.212389	0.169508	0.158993	0.117996	0.113111	0.132841	0.102553	0.123879	0.174632	0.124191	0.188782	0.126651	0.142042	0.0960354	0.137441	0.123017	0.148474	0.180246	0.174352	0.152218	0.162305	0.122777	0.12469	0.0771473	0.140201	0.105398	0.146873	0.140211	0.170991	0.178533	0.121892	0.140552	0.170483	0.188133	0.100048
HMGB3	0.011861	0.0140872	0.0106144	0.0105422	0.00854334	0.0126039	0.00829148	0.0104766	0	0.00647859	0.0110033	0.0061438	0.0109281	0.0155056	0.014699	0.00546533	0	0	0.0109007	0.0104233	0.00248793	0.0211188	0.00781375	0.0160668	0.0123295	0.00890352	0.0117097	0.00965043	0.00612684	0	0.010449	0.0167577	0.00906628	0.00686582	0.00437125	0.00726284	0.0229963	0.00310809	0.00441914	0.0094725	0.0120897	0.00946746	0.0116076	0.000993858	0.00601635	0.0033778	0.00775362	0.00681484
VMA21	0.0318506	0.0179702	0.0349033	0.0497627	0.0393265	0.0428959	0.0602567	0.0367755	0	0.0213766	0.0357605	0.0218871	0.0285568	0.0170062	0.024815	0.0174363	0.0132561	0	0.0425671	0.0223666	0.0225436	0.0268456	0.0263777	0.0183191	0.0391996	0.023774	0.0323022	0.0389971	0.0431378	0.0293609	0.0330701	0.0265432	0.0358141	0.0233014	0.0269376	0.0252589	0.0197376	0.0410575	0.0239743	0.0286207	0.016036	0.0307631	0.0376029	0.041208	0.0287129	0.0316472	0.0120122	0.0527246
PASD1	0	0.00207702	0.00101938	0	0	0.00258283	0	0.00120209	0.00314138	0.000731103	0.000541272	0	0.000555313	0.0151548	0.00302739	0	0	0	0.00338789	0	0.00418868	0.00474304	0	0.00295187	0.000500363	0	0.00080966	0.00261389	0.00858307	0	0.00252149	0.00204727	0.00308708	0.00256401	0	0.00261402	0	0	0.00116149	0.00147065	0.0062259	0.005014	0	0	0.00451514	0.00140892	0	0.00196399
PRRG3	0.0036142	0.0117965	0.00803329	0.0274475	0.0206496	0.00623435	0.0269293	0.00905508	0.00492157	0.0025368	0.00461692	0.00600884	0.00382317	0.00502677	0.00423371	0	0.00895316	0	0.00812058	0.00606541	0.00720267	0.00620695	0.00327915	0.00688647	0.00632653	0.00320373	0.0131013	0.00662854	0.0146231	0.00539615	0.0133885	0.0170807	0.0179098	0.00950736	0.00331575	0.00254227	0.0231683	0.00647231	0.0176487	0.00598965	0.00821155	0.00415115	0.00467881	0.00187144	0.00170963	0.00694272	0.00473472	0.00549458
FATE1	0	0	0	0	0	0	0	0.000605731	0	0	0	0	0	0	0	0	0	0	0	0	0	0	0	0	0	0	0	0	0.00218673	0	0.000661858	0.000983034	0.000670417	0	0	0	0	0	0	0	0.0020189	0	0	0	0	0	0.000963209	0
GABRE	0	0	0.00260378	0	0	0.00940615	0	0.00487748	0	0	0	0	0	0	0.00108	0	0.00189685	0	0	0	0	0.0397715	0	0.00150894	0.000551516	0	0.002518	0.0916546	0.00496379	0.00510867	0.00920547	0.0403509	0.00833909	0	0.0156313	0	0.0105706	0	0.00881567	0.0418353	0	0.00624539	0.145007	0	0.00728604	0.0021752	0.00203797	0.011262
MAGEA10	0	0	0	0	0	0	0	0	0	0	0	0	0	0	0	0	0	0	0	0	0	0	0	0	0	0	0	0	0	0	0	0	0	0	0	0	0	0	0	0	0	0	0	0	0	0	0	0
GABRA3	0.0348486	0.0535131	0.0305874	0.0267608	0.0521248	0.0304789	0.0289527	0.0488994	0.0430988	0.0248262	0.0335245	0.018746	0.0352037	0.0307168	0.0216576	0.0451839	0.0228843	0.0288157	0.0243658	0.0320078	0.0335698	0.0878499	0.0237195	0.0419601	0.0185037	0.0335127	0.0467954	0.0890239	0.0558355	0.0487062	0.0397682	0.0775285	0.0578247	0.0462092	0.0754787	0.0103851	0	0.019406	0.0446414	0.0456717	0.0148737	0.0121948	0.090815	0.0279154	0.0303923	0.0337552	0.0218404	0.0277016
GABRQ	0	0	0.0020745	0	0	0	0.00317376	0.0014329	0	0.000551201	0	0	0	0.00207939	0	0	0	0	0.000731895	0	0	0.00495102	0	0	0	0	0	0.00401163	0	0	0.00186743	0.0126693	0.00215912	0	0.000999368	0	0	0	0	0.00987077	0.00170818	0	0.00376026	0	0	0.00119413	0.0012359	0.0009086
CETN2	0.0200667	0.0232337	0.00972897	0.0213587	0.00158307	0.0287655	0.0340615	0.018275	0.00949861	0.00608138	0.0133061	0.00531785	0.0163093	0.0277354	0.0158733	0.0129138	0.00856916	0	0.0105212	0.0139543	0.0251533	0.00931277	0.00849744	0.00622639	0.0173564	0.0102272	0.0214816	0.0112088	0.0130843	0.0141541	0.0167554	0.0244139	0.0160198	0.00711501	0.00511813	0.0180913	0.00749731	0.00808478	0.0227294	0.00750144	0.00827026	0.0111136	0	0.0118598	0.0155464	0.00834808	0.0112189	0.0182765
NSDHL	0.0167659	0.0033728	0.0185153	0	0.0264314	0.0214814	0.0157662	0.0250701	0.0167966	0.0149494	0.0168619	0.018079	0.0196572	0.0145718	0.0214225	0.0266317	0.0202319	0.0553941	0.0159132	0.0113081	0.0235625	0.048699	0.0134217	0.0172772	0.0248018	0.0197074	0.0115725	0.0114732	0.0201008	0.0103442	0.0213609	0.0340726	0.024199	0.0128786	0.0237361	0.0111188	0.0178175	0.0206365	0.0162335	0.00951789	0.0132145	0.00980609	0.0221911	0.0191526	0.00988854	0.0212366	0.0302221	0.0182279
ZNF185	0.0072146	0.0135042	0.00727601	0.00384588	0.00827278	0.00560227	0.00685921	0.00750536	0.00335781	0.00881768	0.00671834	0.00606369	0.0081263	0.0135614	0.00837911	0.0117477	0	0.0169459	0.0111901	0.0100249	0.00880512	0.0022263	0.00620878	0.00887397	0.00469471	0.0111475	0.00456584	0.00474355	0.00238847	0	0.00976046	0.00989859	0.0117701	0.00725838	0.00987084	0.00985501	0.0139394	0.00462372	0.0108857	0.0068608	0.00668488	0.00626394	0.00856629	0	0.0040115	0.0138589	0.0062741	0.00823962
PNMA5	0.00231322	0.00144787	0.00462146	0	0.00488497	0.00597188	0.0106443	0.00486411	0.0217097	0.00240155	0.00248236	0.00246934	0.00556796	0	0.00822023	0.00721423	0.0030499	0	0.00414677	0	0	0.00206072	0.00199503	0.00164046	0.00156754	0.0146576	0.00953936	0.00261448	0	0	0.0125154	0.00771376	0.00572121	0.00440482	0.00179179	0.0024876	0	0.0049289	0.00391	0	0	0.0046397	0	0.00153729	0.00549555	0.00507938	0.00155606	0.00346671
PNMA3	0.0467774	0.07361	0.0468853	0.0280854	0.0250296	0.0432569	0.0413125	0.0651645	0.0988107	0.0228613	0.027466	0.0292488	0.0315532	0.0578894	0.0598738	0.0209086	0.0273815	0.0576576	0.0443158	0.0530504	0.0768075	0.0483018	0.029806	0.0335295	0.0362731	0.0487247	0.0545911	0.0242474	0.0427796	0.0540967	0.0500697	0.0690416	0.0584809	0.0197286	0.0220819	0.024678	0.0195603	0.0193986	0.0383826	0.0420019	0.0280751	0.0146471	0.0178419	0.0152358	0.0323066	0.0169556	0.0365391	0.0215788
PNMA6A	0.0238798	0.0236431	0.0193444	0.0278568	0.00520596	0.0268593	0.0265981	0.0318484	0.0423285	0.0123373	0.0179287	0.0101403	0.0209822	0.0113568	0.0155747	0.00959838	0.00753459	0.0236643	0.0193372	0.0173727	0.0197777	0.0128314	0.0155135	0.0171696	0.0100174	0.0191945	0.0371969	0.0178764	0.0124069	0.0212111	0.0317787	0.0259327	0.0340961	0.013402	0.0101992	0.00281464	0.0177883	0.0209329	0.0379513	0.0114223	0.0106075	0.0115634	0.0234482	0.00654108	0.0171156	0.0298329	0.0121829	0.0112332
PNMA6F	0.00440061	0.00455371	0.00214736	0	0.00406204	0.00312725	0	0.00463963	0	0	0.00160101	0.0010435	0.000607667	0	0.00228264	0	0	0	0.00142206	0.00285081	0.0121341	0.00098025	0.000855981	0.00845018	0.00398542	0.00646535	0.00930838	0.0046807	0.00350569	0	0.00540463	0.00457893	0.00562189	0.00394913	0.00279709	0	0.00601752	0	0.00407284	0.00495616	0.00229985	0	0.00945158	0.010599	0.00697011	0	0.0016735	0.00301059
ZNF275	0.048687	0.0204119	0.0204554	0.0439983	0.0415832	0.040552	0.0348741	0.0466632	0.0293347	0.0368	0.0370946	0.0214217	0.0240593	0.0170779	0.0227291	0.00508441	0.0265234	0	0.043885	0.0380671	0.0226239	0.0362223	0.019894	0.0308206	0.0308167	0.0306357	0.0367404	0.0482315	0.0300996	0.0402493	0.0457909	0.0257762	0.0449612	0.0523908	0.0258136	0.0295286	0.0238042	0.0341206	0.0308233	0.0168475	0.0124932	0.0352836	0.0386525	0.0193231	0.0214529	0.03696	0.0318291	0.0368984
ZFP92	0	0	0.000708519	0.00949323	0.0109876	0.00312623	0.00366399	0.005956	0.00863629	0.00262939	0.00360337	0.00184598	0.00199175	0.00411602	0.00448793	0	0	0	0.00317758	0.00777823	0.00275951	0.00410456	0.00261222	0.00304218	0.00183275	0.00559923	0.00459116	0.00697345	0.00337514	0.00676053	0.000624473	0.00101356	0.00371709	0.0041127	0.00377605	0.00662617	0	0	0	0.000908076	0.00201968	0	0.00502942	0.00430056	0.0033335	0.00485207	0.0024342	0.0017784
TREX2	0.000633619	0	0	0	0	0.00113022	0.00332222	0.000395636	0.00335781	0	0	0	0	0	0	0	0	0	0.00150407	0	0	0.00198392	0	0.00228239	0	0	0.00140845	0	0	0.00510867	0	0	0.00088921	0	0	0	0	0.00394795	0	0	0	0	0	0	0	0.00354982	0.00186927	0.000413965
HAUS7	0.00311709	0.00384889	0.0039088	0	0	0.00170313	0.00552678	0.00415024	0.00513566	0.000953215	0.00195985	0.0029125	0.00250766	0.00297256	0.00721293	0.0092827	0	0	0.00247442	0.00299068	0.00321821	0.00989152	0	0.00169021	0	0.00279035	0.00120366	0	0.0087306	0	0.00443978	0.00683226	0.00721234	0.00462869	0.00265488	0.0035774	0	0.00203769	0.00247754	0	0.00335712	0	0	0	0.00318688	0.0106575	0.000717939	0.00649956
BGN	0.016083	0.0301919	0.0212457	0.0105422	0	0.0213845	0.160787	0.0574076	0.0138903	0.0215963	0.0143842	0.0144225	0.0278606	0	0.0124446	0.0026383	0.00551135	0	0.0210514	0.011279	0.00693186	0.0772427	0.0204636	0.00693214	0.0439913	0.0108182	0.0138192	0.0532511	0.0379398	0.00326604	0.020982	0.0565017	0.0469994	0.0166316	0.0181333	0.0174788	0.0678525	0.0885678	0.0453691	0.142095	0.00681855	0	0.0269908	0.0223522	0.0137188	0.121815	0.00389846	0.0124792
ATP2B3	0.02524	0.0267616	0.0244324	0.0397671	0.0301642	0.028138	0.0142963	0.0292028	0.0137224	0.0103472	0.00910765	0.0119473	0.0364824	0.0160429	0.0143405	0.0255502	0.0164574	0	0.0127225	0.0181561	0.0133921	0.0121049	0.0091161	0.0102537	0.0169579	0.0220892	0.0239862	0.0181684	0.0233892	0.0356437	0.0230312	0.0169038	0.0289698	0.0131484	0.0116645	0.00782159	0.0278825	0.0110363	0.0359556	0.0167248	0.00907638	0.0275859	0.0219283	0.0109553	0.0187815	0.0170869	0.00855476	0.0124264
CCNQ	0.0154988	0.0118298	0.0250388	0.0252983	0.00642529	0.0279577	0.0133072	0.0183905	0.0322732	0.015472	0.0164962	0.00978382	0.0223552	0.0310419	0.0242216	0.0335925	0.0175594	0.0282066	0.0187289	0.0254776	0.012813	0.015661	0.0111879	0.0145415	0.0247075	0.0104106	0.0299513	0.0209787	0.0256728	0.00555468	0.0266881	0.0220692	0.0142714	0.00579677	0.00815406	0.00886181	0.00431767	0.013489	0.0271168	0.0247436	0.00776296	0.00802038	0.00541454	0.0141489	0.0164487	0.0227999	0.017284	0.0196847
DUSP9	0.00357051	0.0215688	0.0134434	0	0.0103697	0.0137898	0.0254563	0.0453384	0.0053279	0.0118486	0.00863656	0.0133893	0.00686345	0.0160883	0.00999117	0.00572108	0.00177799	0	0.0126523	0.00557748	0.0142759	0.0195053	0.0045736	0.0154829	0.0104728	0.00918128	0.00388597	0.0171088	0.016899	0.00523199	0.0177276	0.0275259	0.0385605	0.0120839	0.00603387	0.0134429	0	0.020215	0.00823756	0.0320607	0.00537358	0	0.0241892	0.0257023	0.0175372	0.0306915	0.00367356	0.0084542
PNCK	0.106412	0.117207	0.109344	0.0713548	0.102425	0.106988	0.161545	0.175056	0.107236	0.0872055	0.0373648	0.0756108	0.0996607	0.120432	0.0915241	0.112415	0.0757248	0.105192	0.105856	0.10522	0.116984	0.137035	0.0376548	0.058895	0.108581	0.0634452	0.106899	0.0852115	0.112192	0.104664	0.112457	0.162376	0.0933634	0.065776	0.0813673	0.0650881	0.109966	0.179215	0.104168	0.12343	0.0848953	0.0781582	0.106361	0.0693953	0.0351926	0.0721427	0.0846152	0.0586833
SLC6A8	0.0980567	0.0713452	0.0897876	0.103299	0.152164	0.112685	0.187217	0.172806	0.101444	0.0868303	0.097142	0.0785526	0.0930992	0.157292	0.112457	0.0745029	0.134064	0.172613	0.100848	0.0790574	0.125151	0.117356	0.0795031	0.0887668	0.141318	0.083893	0.105608	0.0974083	0.132065	0.078276	0.110787	0.123114	0.147607	0.0698057	0.0614383	0.111741	0.148833	0.152577	0.15892	0.153634	0.0561424	0.141782	0.130875	0.0920001	0.138154	0.106713	0.0585564	0.106627
BCAP31	0.0591667	0.071375	0.0757408	0.0396271	0.0651803	0.0651358	0.135515	0.0824674	0.077744	0.0388516	0.048052	0.0444334	0.0810878	0.0632941	0.0572077	0.0626108	0.0739656	0.0275997	0.082266	0.0575046	0.0571874	0.0508209	0.0660484	0.0404395	0.059984	0.0678638	0.124311	0.0738613	0.0598869	0.0247833	0.0979308	0.0695696	0.0899055	0.0502414	0.0552375	0.0675221	0.11407	0.0775982	0.130436	0.0434735	0.0451403	0.0406775	0.0626723	0.0549081	0.0598858	0.08306	0.0524324	0.065752
ABCD1	0.0213342	0.032097	0.00871065	0.0201889	0.0213837	0.00992703	0.00946958	0.0249949	0.0174803	0.0184726	0.016704	0.0191475	0.0250892	0.0168997	0.031552	0.0104282	0.0226878	0.0580892	0.0184575	0.0260319	0.0134366	0.0101215	0.0185879	0.0138176	0.0193461	0.0229805	0.0222371	0.00691161	0.013218	0	0.0244516	0.01477	0.014166	0.0084378	0.0199758	0.0149053	0.0365237	0.0262963	0.0205454	0.00565633	0.0188444	0.0095652	0.00567243	0.00956611	0.0121128	0.0279923	0.0180227	0.00301528
PLXNB3	0.0025249	0	0.0037043	0.00398075	0.0107409	0.00336319	0.00866369	0.00627776	0.0285078	0.00594307	0.0044181	0.00170785	0.00515469	0.0150535	0.00366624	0.00361039	0.0028816	0	0.00561558	0.00204798	0.00151335	0.00412403	0.00416156	0.00302666	0.00352365	0.00219917	0.00486775	0	0.00240503	0.0153952	0.00557644	0.00174214	0.00283928	0.00567376	0.00640023	0.013831	0	0.00172106	0.00222811	0	0	0.0069509	0	0.00232223	0.00872048	0.0125892	0.00569721	0.00393247
SRPK3	0.0224755	0.030744	0.0194127	0.00495819	0.0273425	0.0337231	0.0246503	0.036207	0	0.029001	0.0115941	0.0144492	0.0321907	0.0210699	0.0258044	0.0428686	0.0256267	0	0.0205814	0.0389106	0.0119884	0.00256996	0.00481564	0.0224594	0.0176999	0.0266876	0.0290795	0.0198869	0.0102247	0.0122904	0.0479831	0.0191397	0.0180884	0.0220255	0.00441132	0.0278744	0.013042	0.0252064	0.0170182	0.00609016	0.0251426	0.0532135	0.00649083	0.0383142	0.0257391	0.0131184	0.00507408	0.0187158
IDH3G	0.0489306	0.0369645	0.0340688	0.0989821	0.0871998	0.0558041	0.0386516	0.0700216	0.0737597	0.0306566	0.0319154	0.0368589	0.0382365	0.0495207	0.0600532	0.0412228	0.0339411	0.0169459	0.0351366	0.0412425	0.0758452	0.0373278	0.0252682	0.0359292	0.0477795	0.0477946	0.0482768	0.0485234	0.0377868	0.0403498	0.0545187	0.060725	0.0434136	0.0342087	0.0322303	0.0437588	0.0512093	0.0414699	0.0583815	0.0356641	0.0456842	0.0313338	0.0680986	0.04158	0.0264258	0.0511505	0.0357325	0.0197084
SSR4	0.0247479	0.0448506	0.036703	0.0635382	0.0559612	0.0310417	0.0536822	0.0427583	0.0480019	0.00970084	0.02095	0.0069427	0.0283378	0.0287711	0.0356049	0.0377988	0.0311739	0.0194601	0.0367154	0.0303644	0.0283145	0.0209256	0.0128026	0.0247506	0.0297085	0.0274063	0.030192	0.0347378	0.0661649	0.0499692	0.0418898	0.0499564	0.0508807	0.0237771	0.00391709	0.0144999	0.0364749	0.0363069	0.047596	0.0346148	0.0252567	0.0354218	0.0404972	0.0181675	0.0247598	0.0373213	0.017661	0.0197867
PDZD4	0.0630633	0.0798297	0.0399205	0.0178979	0.0849139	0.0760935	0.0772311	0.0740977	0.0901706	0.0272936	0.0244511	0.0414915	0.034308	0.0508189	0.0565765	0.0569834	0.0346035	0.0880398	0.0416858	0.0502662	0.06944	0.0288813	0.0372325	0.0473117	0.0583728	0.0375994	0.0997168	0.0685281	0.053186	0.0572648	0.0741808	0.0620593	0.0673482	0.0488418	0.0345233	0.0521904	0.0442721	0.0595603	0.070796	0.0388334	0.0393994	0.0224212	0.0342162	0.0597657	0.0766034	0.0179971	0.045007	0.0242886
L1CAM	0.00808441	0.00829678	0.0157935	0.0163833	0.0455461	0.0312241	0.02651	0.030764	0.0348281	0.00759859	0.00838253	0.0088568	0.0210179	0.0134639	0.0266852	0.0110664	0.0140745	0	0.0100136	0.0177585	0.013258	0.0113585	0.00865965	0.0125327	0.0204164	0.0246145	0.0304798	0.0180112	0.0217195	0.0161419	0.0222366	0.0275078	0.0264584	0.00876345	0.00530512	0.0128281	0.0347161	0.00857093	0.0185699	0.0063287	0.0111636	0.0222551	0.0150347	0.00824257	0.0106063	0.00679971	0.00973175	0.00839527
U52112.2	0	0	0	0	0	0	0	0.00103922	0	0	0.000113849	0.00097031	0	0	0	0	0	0	0.000981175	0	0	0.000928964	0	0	0	0.00178609	0	0.000936159	0.00271916	0	0.000859351	0	0.000893893	0	0	0	0	0	0	0.00139584	0	0	0	0	0.00185537	0	0	0.00133438
ARHGAP4	0.00441755	0.0026279	0.0119119	0.0108944	0.00399445	0.00362403	0.00609464	0.00686285	0.00924017	0.00730456	0.00845159	0.00771071	0.0101792	0	0.0130687	0.00209432	0.00421056	0	0.00512019	0.00411721	0.00426434	0.0130623	0.00324849	0.00731801	0.00240871	0.00144882	0.00344588	0.00727786	0.00449655	0	0.00673904	0.0111009	0.00735675	0.00291333	0.00550213	0.00877066	0.0111086	0.00428015	0.00595045	0.00642093	0.00596554	0.00462919	0.00559062	0.00415657	0.00276363	0.00188717	0.0157563	0.0117031
NAA10	0	0	0	0	0	0	0	0.00153933	0	0	0.000496851	0	0.00157758	0.00424986	0	0.0141643	0	0	0	0.0026882	0.00232082	0.000715574	0	0.00353925	0	0	0	0	0	0	0	0.0010807	0.000797966	0	0.00177725	0.00133179	0	0	0	0	0	0	0	0	0	0.00162869	0.00109865	0.00310176
RENBP	0.0208071	0.0265702	0.0913405	0.0414351	0.00990377	0.021654	0.302942	0.0615561	0.0645364	0.0527969	0.0582225	0.050807	0.0635842	0.0872663	0.085381	0.0947226	0.0960604	0.158524	0.0786005	0.0437515	0.0656328	0.0486513	0.0710974	0.11798	0.0313653	0.0262018	0.0152406	0.0329796	0.062333	0.0345551	0.078159	0.0528445	0.0829306	0.064389	0.0150576	0.0509008	0.163238	0.181013	0.0391157	0.0458595	0.100303	0.069893	0.0172465	0.0506269	0.0757784	0.0797212	0.117607	0.251882
HCFC1	0.0523033	0.0572631	0.0397665	0.0238279	0.0262849	0.0386343	0.0969722	0.04528	0.0600698	0.0316487	0.0415986	0.0200909	0.0451308	0.0269904	0.0434032	0.0297005	0.0654716	0.0240449	0.0406134	0.0371191	0.0614529	0.0438231	0.0351998	0.0296566	0.0470038	0.0430588	0.0495989	0.0323154	0.0263141	0.0470676	0.0638382	0.0393616	0.0557714	0.0521336	0.0229855	0.0197706	0.114821	0.0580079	0.0912024	0.0432067	0.0396448	0.055174	0.0373088	0.0296931	0.0647581	0.074188	0.0487144	0.0460902
TMEM187	0.0101971	0.0205723	0.0191113	0.0156529	0.0284512	0.0145671	0.0251606	0.0163708	0.02724	0.0138219	0.0200099	0.00699961	0.0151957	0.0535055	0.0150607	0.0306214	0.0257311	0	0.0194363	0.0145792	0.0261797	0.0201955	0.0168374	0.0317515	0.0162967	0.0164337	0.0138217	0.0131552	0.0145143	0.016592	0.0216328	0.0314746	0.0196323	0.024988	0.0148615	0.0114112	0.0184902	0.0170413	0.0187845	0.0167788	0.0230309	0.0158827	0.0154039	0.0105122	0.0169612	0.0223935	0.0277464	0.00453256
IRAK1	0.0118097	0.0353251	0.0191396	0.0236949	0.0253321	0.0240248	0.0648101	0.0326051	0.0399394	0.0188753	0.0282328	0.0081874	0.0272378	0.0194521	0.0293443	0.0308247	0.0481654	0	0.024696	0.0242284	0.0318148	0.0636	0.0249521	0.0256578	0.0292908	0.0243969	0.0276868	0.0344855	0.0276765	0	0.0264564	0.0560448	0.0359364	0.0291929	0.0113726	0.0227658	0.085561	0.0358024	0.0145753	0.0272775	0.0208817	0.0258066	0.0141745	0.0246951	0.0250201	0.0518437	0.0280021	0.060601
MECP2	0.290138	0.234086	0.281626	0.319821	0.219277	0.203527	0.225203	0.300782	0.345924	0.224908	0.249146	0.244641	0.205076	0.301424	0.251027	0.232135	0.182389	0.0975123	0.225134	0.194187	0.254918	0.327262	0.224365	0.240938	0.227559	0.192378	0.174983	0.228288	0.254106	0.194826	0.243857	0.388361	0.289315	0.254088	0.241067	0.169016	0.281282	0.264727	0.163568	0.270529	0.211989	0.209455	0.31821	0.216458	0.220468	0.238055	0.268389	0.248164
OPN1LW	0	0	0	0	0	0.000570107	0	0	0	0	0.000210408	0	0	0	0	0	0	0	0	0	0	0	0	0	0	0	0	0	0	0	0.000647697	0	0	0	0.0008069	0	0	0	0	0	0	0	0	0	0	0	0.00100994	0
TEX28	0.00091484	0	0	0	0.00414911	0.000910103	0	0	0	0.00133906	0.000867305	0.000816987	0	0	0	0.00593339	0	0	0	0	0	0.00126006	0	0.00191588	0	0	0	0	0.00656758	0.00399694	0.000572414	0	0.000503421	0	0	0	0	0	0.00297054	0	0	0	0	0	0	0.00125412	0.00190476	0.00175734
TKTL1	0	0	0.00217263	0	0	0.000496203	0.00350537	0.00318166	0	0	0.00279419	0	0.000607995	0.00366365	0.00436841	0	0	0	0.00161854	0.00372307	0	0.00256288	0.00163018	0.00133588	0.00158675	0.0101587	0	0.00332594	0	0.00523525	0	0.00948654	0.00511439	0	0.00457829	0	0	0.00132683	0.00308061	0.00220923	0	0	0.00608111	0.00137298	0.00166551	0	0	0.00322091
FLNA	0.140686	0.145425	0.0848843	0.163363	0.124047	0.0835737	0.409411	0.138059	0.123523	0.0813688	0.0791721	0.0822524	0.132299	0.0770474	0.0985509	0.0919043	0.242572	0.162606	0.0976359	0.0914623	0.115943	0.394743	0.0566441	0.0994119	0.176712	0.0907098	0.11573	0.272051	0.138735	0.116485	0.202146	0.368279	0.202572	0.151047	0.0641775	0.11264	0.27267	0.222471	0.0904667	0.223016	0.101944	0.169385	0.0699262	0.148627	0.250721	0.265318	0.0791254	0.148448
EMD	0.0501093	0.0541067	0.048139	0.0397519	0.0683368	0.0482724	0.0372809	0.0607779	0.0469397	0.0219961	0.032101	0.0320817	0.0325403	0.0394743	0.0350709	0.0693363	0.0190843	0.0240449	0.0553415	0.0472448	0.0385186	0.123918	0.0242272	0.0360503	0.121462	0.0368505	0.0169436	0.0584229	0.0832097	0.0712027	0.0461434	0.0773327	0.0611356	0.0528469	0.0220791	0.0479219	0.03569	0.0536993	0.0199579	0.0725862	0.0438087	0.072127	0.0622269	0.0367116	0.0556496	0.0650648	0.027306	0.0750684
RPL10	0.100787	0.0941782	0.138547	0.225408	0.300746	0.23143	0.389892	0.340954	0.253173	0.116222	0.134281	0.089639	0.201628	0.26461	0.172437	0.185032	0.185213	0.236165	0.211618	0.145192	0.26528	0.283827	0.117035	0.16664	0.107608	0.0986466	0.129104	0.270512	0.270994	0.208148	0.159485	0.314162	0.233647	0.217378	0.104334	0.14612	0.252737	0.201711	0.193812	0.157037	0.146701	0.150526	0.276697	0.167765	0.184789	0.289864	0.132866	0.177367
DNASE1L1	0.0218286	0.0307713	0.0136782	0.0123443	0	0.0163036	0.0144135	0.0196478	0.0428781	0.00967795	0.025028	0.0170659	0.0144484	0.0404659	0.0402286	0.030629	0.0103341	0	0.0175585	0.0133247	0.0382511	0.0346275	0.0130612	0.0203553	0.0159784	0.0206549	0.00189953	0.00679439	0.0180985	0.00482472	0.0215837	0.0287488	0.023162	0.0122046	0.00585725	0.034525	0.011558	0.0163594	0.0348496	0.018226	0.0128453	0.0246858	0.0312711	0.00337188	0.00663321	0.0231582	0.0190817	0.00440399
TAZ	0.209177	0.198947	0.210722	0.255768	0.280825	0.191859	0.227045	0.31168	0.285808	0.187175	0.182843	0.213425	0.239468	0.367386	0.328297	0.268019	0.222041	0.312079	0.200159	0.259646	0.298542	0.259598	0.196824	0.294312	0.187593	0.156799	0.1342	0.15139	0.154052	0.178688	0.274793	0.290568	0.247982	0.173588	0.125239	0.240135	0.202261	0.251645	0.183533	0.194657	0.278262	0.167474	0.224018	0.170461	0.205513	0.253877	0.266289	0.14224
ATP6AP1	0.0892454	0.0884019	0.111419	0.122692	0.136023	0.114679	0.159276	0.140732	0.0876746	0.0747243	0.0835712	0.0898949	0.106995	0.122756	0.0946063	0.0606074	0.0718122	0.0925126	0.0964711	0.0820134	0.0870946	0.0690441	0.0983185	0.0622453	0.128203	0.104607	0.154609	0.106304	0.0761104	0.0955565	0.107252	0.109852	0.11344	0.0820987	0.0712615	0.0626901	0.170718	0.11023	0.16578	0.0751612	0.0517334	0.0661614	0.116051	0.0890835	0.0776592	0.149417	0.0690027	0.0509354
GDI1	0.207042	0.234248	0.141853	0.204045	0.213855	0.2231	0.335688	0.249983	0.120379	0.133528	0.122404	0.193192	0.208917	0.187186	0.1919	0.105001	0.218217	0.151505	0.174205	0.14604	0.221329	0.163712	0.130469	0.146123	0.186544	0.185	0.266767	0.251576	0.252146	0.160822	0.239359	0.23821	0.240644	0.138537	0.163089	0.209873	0.237959	0.159406	0.233361	0.132758	0.112606	0.148706	0.136259	0.215007	0.208275	0.152351	0.100415	0.155647
FAM50A	0.0411815	0.099015	0.0866759	0.131472	0.160982	0.097716	0.133316	0.08037	0.0905201	0.051202	0.0493816	0.042222	0.0763802	0.0850189	0.0865297	0.0715526	0.0646544	0.105945	0.0654525	0.0665603	0.088365	0.0745152	0.0646906	0.0528483	0.0751253	0.0627521	0.0871913	0.0690103	0.0753614	0.0284595	0.084501	0.112549	0.0827805	0.06627	0.0369746	0.0800102	0.157393	0.175866	0.109275	0.0569174	0.0516237	0.0342014	0.0827975	0.0502085	0.0548022	0.0658077	0.0559533	0.0618487
PLXNA3	0.0417369	0.0621447	0.0413817	0.0700438	0.113622	0.0518652	0.150299	0.0842498	0.0786094	0.0600431	0.0389724	0.0611145	0.060816	0.0287441	0.0689732	0.0638637	0.123654	0.121355	0.0566514	0.0800844	0.0421793	0.0791032	0.0246559	0.0425287	0.066612	0.0485858	0.090436	0.11919	0.0389479	0.0781012	0.105812	0.0766695	0.0929328	0.0763835	0.0423054	0.0458324	0.120029	0.156851	0.0312773	0.054756	0.0475712	0.0634056	0.02902	0.0636268	0.147291	0.0757792	0.0373212	0.106753
LAGE3	0.0161368	0.00713473	0.0188694	0.0686103	0.0163079	0.020541	0.0437754	0.030767	0.0400768	0.00696316	0.0178452	0.0113389	0.027356	0.042447	0.0379496	0.0106025	0.0200212	0	0.0179796	0.0185804	0.0262772	0.0160293	0.0111734	0.0231629	0.020034	0.027672	0.0291196	0.0101227	0.0213499	0.0315912	0.0327357	0.0193944	0.0231336	0.0316222	0.0204684	0.0162121	0.0666035	0.0352411	0.040746	0.0199779	0.0206158	0.00455023	0.0226966	0.0296954	0.0291294	0.0250165	0.011676	0.0158314
UBL4A	0.0231901	0.0208325	0.0147635	0.030656	0.014367	0.0150442	0.0226114	0.0243818	0.035671	0.0118842	0.0226709	0.00882221	0.0301659	0.0189495	0.0160901	0.00758645	0.0156877	0	0.025068	0.0213925	0.0217442	0.0186563	0.0106253	0.0204451	0.0236251	0.0227197	0.0324066	0.0273704	0.0152581	0.0229576	0.0266336	0.0276881	0.0222312	0.0206675	0.0168092	0.00708451	0.0174289	0.0217778	0.0391683	0.0261779	0.013944	0.00579164	0.0189606	0.0129384	0.0124077	0.0254724	0.0122787	0.0104311
SLC10A3	0.00105844	0.00162605	0	0.00804035	0.00920556	0.00827479	0.00387915	0.00380929	0	0.00396537	0.00212519	0.00455007	0.00364109	0.00376099	0.00398155	0	0.00352474	0	0.0127253	0.00777026	0.00278959	0.00396123	0.00697021	0.00252762	0.0103545	0.000756989	0.0136848	0.00909787	0.0020491	0	0.00955541	0.00680891	0.00199839	0.00435987	0.0015273	0.00547048	0	0.00512509	0.00668175	0.00351174	0.00254705	0	0.0190434	0.0036207	0.00563878	0.001149	0.00375134	0.00247685
FAM3A	0.0421674	0.0411571	0.0673806	0.0231743	0.0747373	0.0424787	0.118434	0.0826842	0.0920689	0.0562445	0.0579332	0.0413277	0.0674164	0.0679425	0.065488	0.0583874	0.071824	0.0288157	0.0625692	0.0619806	0.103977	0.0770129	0.0437093	0.0697851	0.0597156	0.0705238	0.0672468	0.0541882	0.0326609	0.0553577	0.0777266	0.0917817	0.0618965	0.0574601	0.0425637	0.0568911	0.131912	0.103795	0.0895791	0.0760691	0.0628954	0.033966	0.0463873	0.0593672	0.0692197	0.0755545	0.0482303	0.0925403
G6PD	0.0267956	0.0287092	0.0166574	0.0325684	0.0214379	0.0219044	0.0311966	0.0224406	0.0452088	0.0193614	0.0234796	0.0255426	0.0281317	0.0314914	0.0213929	0.00787245	0.0157255	0.0193317	0.0287861	0.028219	0.051007	0.0356209	0.00995101	0.0230034	0.0353335	0.0351408	0.0232784	0.0174568	0.0138885	0.0126873	0.0292872	0.0350081	0.0294869	0.0252109	0.0112419	0.033299	0.0355529	0.0295427	0.0215436	0.0351843	0.0175435	0.0184498	0.0308912	0.0284278	0.0283678	0.0398995	0.0122526	0.0287353
IKBKG	0.0171724	0.0141124	0.0259135	0.110622	0.0472186	0.0316291	0.0273076	0.0395595	0.040995	0.012526	0.0301973	0.0181026	0.0292791	0.0579468	0.0227627	0.044917	0.0150534	0.0705402	0.0401194	0.0340069	0.0494244	0.0409075	0.0122311	0.0377127	0.0179672	0.0177763	0.0210826	0.0216164	0.021927	0.0181289	0.0320862	0.0467469	0.0233667	0.0123334	0.00774748	0.0325515	0.0574031	0.0395169	0.0415122	0.0259824	0.0279217	0.019511	0.0308193	0.0135206	0.0217565	0.0380802	0.0370932	0.0301868
GAB3	0.005287	0.00236179	0.00607817	0.00736858	0.0163562	0.00420988	0	0.0127011	0.0128426	0.00482896	0.00166058	0.000403347	0.00501285	0.0107398	0.00380202	0.0105725	0	0	0.00202684	0.00123078	0	0.0337718	0.000897861	0.00421483	0.00281861	0.00398194	0.00233323	0.0113524	0.00726037	0.018332	0.00462077	0.0480968	0.00808236	0.00259259	0.00612351	0	0	0.00831763	0.00283339	0.00943333	0.00194886	0.00297292	0.0109995	0	0.00220744	0.0100855	0.00519164	0.0107398
DKC1	0.0308861	0.0204808	0.0254115	0.0222293	0.0216562	0.0318098	0.0574398	0.0370444	0.0088671	0.0303425	0.0339835	0.0206957	0.0313552	0.0238076	0.0336207	0.00688273	0.025814	0	0.0278265	0.036332	0.0257486	0.0707616	0.0255127	0.0404235	0.0237872	0.0164052	0.0250903	0.0303021	0.0385328	0.0235411	0.0284986	0.0410093	0.0395896	0.0199661	0.022434	0.0349872	0.0209653	0.0484093	0.0194964	0.0515715	0.0290628	0.0226538	0.0664705	0.0235763	0.0382664	0.0410485	0.0377306	0.0831294
MPP1	0.0247097	0.0432015	0.0450979	0.0799997	0.0362891	0.0575947	0.0333002	0.0507631	0.0482035	0.0365353	0.0335239	0.0313713	0.0453247	0.054132	0.046014	0.0308387	0.0297425	0	0.0375736	0.0506416	0.0471733	0.027471	0.0325396	0.0369494	0.0322396	0.0440071	0.0329426	0.0408541	0.03252	0.0543872	0.0513947	0.0405338	0.048531	0.0336399	0.0251689	0.0204143	0.0660097	0.0487887	0.0298853	0.0212714	0.0169265	0.0414683	0.0331113	0.0391573	0.0248796	0.0369071	0.038257	0.0264631
SMIM9	0.00170917	0	0.00264721	0	0	0	0	0.000660336	0	0	0.00080604	0	0	0	0	0	0	0	0.00165757	0	0	0.000879529	0	0.00129397	0	0	0	0.00217204	0	0	0.000660715	0	0.00038136	0	0	0.00614436	0	0.00382754	0	0	0	0	0	0	0	0	0	0
F8	0.0822017	0.0661474	0.0778975	0.0330683	0.077064	0.069037	0.0235144	0.0843235	0.0395575	0.0902821	0.11897	0.0873138	0.0834693	0.0994916	0.110953	0.0805366	0.0409433	0	0.0878642	0.0769856	0.0508938	0.0729183	0.0850379	0.137758	0.0435006	0.0676393	0.0316173	0.0840165	0.055877	0.101438	0.0799533	0.0814065	0.0752258	0.0920263	0.0541353	0.112987	0.012514	0.0481919	0.0329625	0.0401869	0.0749854	0.0698986	0.0714725	0.0630806	0.041755	0.083195	0.0821194	0.0607479
F8A1	0	0.00845052	0.00394697	0	0.0144304	0.00694755	0.00777526	0.0035316	0.0071025	0.00158201	0.00303332	0.00115288	0.00230879	0.00505095	0.00363634	0.00447792	0	0	0.00471582	0.00230302	0	0.0031981	0.00128037	0.00123571	0.00317717	0	0.00115257	0.00351448	0	0	0.00864509	0.00448373	0.00390955	0.0035517	0.00119153	0.0122409	0.012514	0.00497329	0.00722354	0	0.00590185	0	0.0117288	0.00132355	0.00331598	0	0.00278269	0.001252
FUNDC2	0.0471046	0.033294	0.048416	0.0467023	0.0719705	0.0448066	0.039314	0.0599467	0.0333386	0.0431858	0.0551994	0.0368345	0.0507226	0.0362396	0.0592241	0.0227622	0.0277949	0.0218681	0.0442897	0.0496891	0.0569259	0.0389464	0.0328391	0.0439368	0.0434004	0.0455311	0.0460753	0.0552523	0.0537714	0.0407726	0.0526452	0.0466116	0.0465702	0.0385424	0.0326624	0.0431408	0.0420104	0.0536828	0.0373815	0.0413514	0.0302183	0.0593771	0.0224623	0.0365598	0.0315712	0.065037	0.0299727	0.0452675
MTCP1	0.0161814	0.00630497	0.0314363	0.0496906	0.00660128	0.00944797	0.00990108	0.0349969	0.0187875	0.0150621	0.0306153	0.0127745	0.000759898	0.0566423	0.0239791	0.0201844	0.0125812	0.0516789	0.0438063	0.0078433	0.0241911	0.0841719	0.0091036	0.04612	0.0121176	0.00291337	0.00268212	0.0198266	0.0550027	0.0628179	0.0235662	0.037956	0.0151515	0.0690083	0.00258902	0.0137159	0	0.0143618	0	0.0161583	0.0417768	0.0147819	0.0659851	0	0.0124328	0.0556791	0.0415932	0.00503629
BRCC3	0.140495	0.137356	0.130575	0.0651585	0.100033	0.0898198	0.0637498	0.106636	0.0676103	0.1248	0.136669	0.146363	0.107992	0.0985625	0.112343	0.0969773	0.0813251	0.123031	0.114706	0.0814352	0.10183	0.154507	0.108143	0.129587	0.107793	0.118494	0.0545814	0.11294	0.065391	0.0691159	0.106537	0.11181	0.120789	0.11526	0.0782466	0.118251	0.0757882	0.107889	0.0695935	0.134661	0.112294	0.0891776	0.0915992	0.0915163	0.0731785	0.148601	0.116757	0.115562
VBP1	0.0351688	0.0348313	0.0409153	0.0852474	0.0542661	0.0386456	0.0690582	0.0451003	0.0386769	0.0410492	0.0542092	0.0340704	0.0390817	0.042432	0.0412138	0.05342	0.0212952	0.0343657	0.0406686	0.0188491	0.0299098	0.0398686	0.0286557	0.0484918	0.0353804	0.0355338	0.0466664	0.0408827	0.0536798	0.0150267	0.0419315	0.0593724	0.0439359	0.0486624	0.0255373	0.0504413	0.0580768	0.0305047	0.0440219	0.0303296	0.0291676	0.00907442	0.0571008	0.0388923	0.0322587	0.0548567	0.0316429	0.0399239
RAB39B	0.0206216	0.038716	0.0198871	0.0292612	0.0181998	0.011174	0.0362099	0.0201806	0.0135498	0.0140851	0.018846	0.0148977	0.0136047	0.0250637	0.00941253	0.00762859	0.0151844	0.0369974	0.0129823	0.00655485	0.014836	0.0153607	0.0141599	0.0172923	0.0144936	0.0187517	0.0150925	0.0158197	0.0198333	0.00967339	0.012781	0.0220135	0.0200967	0.0111404	0.00850579	0.0139942	0.00525101	0.0187719	0.00409699	0.0231308	0.00703924	0.0168861	0.0145348	0.010076	0.00905161	0.0196638	0.0125766	0.0361015
CLIC2	0.0226185	0.0162547	0.0181989	0.00707961	0.013874	0.0176816	0.01713	0.027434	0	0.0187827	0.0204476	0.0199038	0.0164475	0.0345832	0.0217417	0.0178277	0.0124197	0	0.0174688	0.023622	0.00242775	0.0254851	0.0247502	0.026541	0.0169752	0.0229953	0.0123133	0.0185669	0.00752155	0.0282775	0.0216376	0.0113647	0.0273575	0.0165484	0.0136085	0.0163379	0.00958256	0.0222276	0.014294	0.0135482	0.0206034	0.0121847	0.0275462	0.00591597	0.00750049	0.0345561	0.0267702	0.0226543
F8A3	0	0	0	0	0	0	0	0	0	0.000551201	0.000829895	0.00156927	0	0	0	0	0	0	0	0	0.000919288	0.000472167	0.000926194	0	0.00157525	0	0	0	0	0	0.000917117	0.000910772	0	0	0	0	0	0	0	0	0	0	0	0	0.000940257	0	0	0.000469952
TMLHE	0.145384	0.111153	0.161978	0.130128	0.157923	0.129458	0.113694	0.125461	0.175969	0.150221	0.156233	0.142251	0.109397	0.108221	0.119216	0.140089	0.140635	0.126881	0.128996	0.109327	0.149974	0.203842	0.0983622	0.214744	0.10744	0.12248	0.122032	0.146091	0.162584	0.144512	0.174069	0.185034	0.115548	0.155181	0.126441	0.105649	0.0762355	0.137791	0.0745603	0.14434	0.130605	0.105551	0.19045	0.0832083	0.124877	0.186291	0.177551	0.126269
SPRY3	0.0279547	0.0272614	0.0197038	0.00472793	0.00482846	0.0278932	0.0195717	0.0167711	0.0328267	0.0229784	0.0229688	0.0156952	0.0177999	0.00411602	0.0147881	0.0153576	0.0205388	0	0.0192532	0.0123361	0.00847317	0.0255559	0.0140753	0.01829	0.0175002	0.0196317	0.0248566	0.0164058	0.0108579	0.0119531	0.0327781	0.0109974	0.0164451	0.0100298	0.00828776	0.0141799	0.042839	0.0257988	0.0192617	0.0111487	0.0220229	0.00766313	0.0129038	0.0244283	0.0294399	0.0158407	0.0187824	0.0126745
VAMP7	0.0461513	0.0554724	0.049268	0.0364422	0.0292296	0.0432747	0.0704988	0.0563126	0.0439564	0.0519448	0.057264	0.0470572	0.0445946	0.0563065	0.055915	0.0144827	0.0242703	0.0503052	0.0537527	0.0453587	0.0751789	0.0901998	0.0403063	0.0543345	0.0596972	0.0342013	0.0535901	0.0764532	0.0699905	0.0971235	0.0620373	0.0800022	0.0637052	0.0662876	0.0539808	0.044075	0.0749045	0.0651029	0.0198965	0.0718839	0.0549169	0.051177	0.0496803	0.0509733	0.0422099	0.0740424	0.0646241	0.136218
IL9R	0	0	0	0	0	0	0	0.000623536	0	0	0	0	0	0	0	0	0	0	0	0	0	0	0	0.00165552	0	0	0	0	0	0	0.00112332	0	0.000470933	0	0	0	0	0	0	0.000753057	0.00185152	0	0	0	0	0	0	0.000891255
ZNF596	0.0848253	0.0442217	0.0712513	0.0843035	0.0619097	0.0454629	0.02834	0.0695488	0.0829804	0.0627615	0.0669112	0.0635466	0.0464213	0.0460814	0.0596648	0.0301784	0.0276108	0.0240449	0.0526987	0.0371318	0.0479384	0.0593064	0.0559276	0.0561911	0.0325503	0.063015	0.0354542	0.0432639	0.0455336	0.0596768	0.061129	0.0572713	0.0525826	0.0851026	0.0451867	0.0603109	0.0416448	0.036585	0.0437344	0.0466176	0.0470064	0.039135	0.0598933	0.0389893	0.0370796	0.0884924	0.0481312	0.0358697
FBXO25	0.089116	0.109965	0.119433	0.0829674	0.105135	0.119412	0.085172	0.120939	0.0869231	0.114789	0.161354	0.109355	0.0924086	0.128171	0.0924439	0.122141	0.114499	0.0720596	0.130694	0.098728	0.124528	0.10692	0.136674	0.0968513	0.091683	0.105253	0.0856925	0.1242	0.0976705	0.0963921	0.129623	0.0789479	0.106653	0.116316	0.126986	0.0699214	0.0901644	0.0992421	0.0570434	0.0853357	0.0959175	0.104558	0.148955	0.0883096	0.101729	0.102783	0.119322	0.152095
TDRP	0.161717	0.0920747	0.15473	0.0868903	0.212087	0.138652	0.13242	0.14812	0.134858	0.162741	0.148425	0.138538	0.118341	0.166219	0.131511	0.169489	0.0595655	0.226084	0.149891	0.16023	0.148952	0.153176	0.137706	0.188959	0.123033	0.164824	0.0852528	0.134664	0.0858606	0.10394	0.165453	0.150005	0.143075	0.156326	0.0886021	0.135881	0.100912	0.160893	0.070156	0.147076	0.1532	0.0951652	0.113162	0.125192	0.124258	0.129334	0.124423	0.102839
ERICH1	0.0967346	0.106346	0.121219	0.0781148	0.0996844	0.0619466	0.0920633	0.148943	0.243975	0.112055	0.105168	0.0964858	0.120889	0.104591	0.12917	0.123047	0.060577	0.006846	0.0771376	0.0940797	0.127375	0.139971	0.133748	0.197121	0.0712767	0.0949117	0.0520471	0.141381	0.0826699	0.0460551	0.133587	0.124294	0.126116	0.105953	0.0952827	0.0876139	0.11414	0.116372	0.0605784	0.108618	0.135011	0.0521708	0.0707329	0.0738925	0.0802161	0.116822	0.128319	0.0707461
DLGAP2	0.318075	0.44288	0.214547	0.306332	0.340402	0.31383	0.281224	0.276215	0.260722	0.138456	0.147972	0.219319	0.282053	0.184344	0.246468	0.27736	0.225919	0.134789	0.43147	0.290637	0.222347	0.176172	0.298173	0.18817	0.263112	0.390342	0.37768	0.248943	0.278186	0.238624	0.241133	0.27101	0.240332	0.170326	0.268974	0.232245	0.227833	0.171029	0.387658	0.135387	0.179513	0.22116	0.208508	0.210464	0.143402	0.200522	0.244372	0.23187
CLN8	0.00179352	0	0.000942415	0	0	0.00210866	0	0	0	0	0.00147603	0	0	0	0	0	0	0.0240449	0.00186104	0	0	0	0	0	0	0	0	0	0	0	0	0.00173151	0.000580394	0.00196904	0	0.004129	0	0	0	0.0015007	0	0	0	0	0.000720748	0.00178054	0	0
AC019257.8	0.0130219	0.0328747	0.014569	0.00899969	0.0194902	0.0115814	0.00711608	0.0150776	0.0148097	0.010897	0.0149378	0.00861404	0.0156606	0.0130213	0.0221178	0.00412261	0.00568149	0.0282066	0.0227988	0.0212065	0.0162665	0.0184743	0.0212225	0.0159107	0.0230858	0.00941969	0.0231029	0.0154794	0.0110845	0.00661635	0.0175886	0.0279016	0.00943017	0.0125473	0.018122	0.0183033	0.00680034	0.022943	0.00205031	0.0168753	0.0104598	0.018939	0.0256022	0.00668172	0.0155552	0.0434257	0.0143505	0.0157045
ARHGEF10	0	0.00222328	0.00486749	0.00868847	0.00815456	0.0032906	0.00900743	0.00337852	0	0.00076797	0.000401126	0	0.0017443	0	0.00312225	0	0.00164508	0	0.0019114	0.0026882	0	0.00273795	0.00522805	0.00150389	0.00494212	0.00296597	0.0041394	0.00280666	0.00366445	0	0.00467126	0.00945164	0.00231835	0	0.00510779	0	0	0.000257917	0	0.00248708	0	0	0	0.00437346	0.00636666	0	0.000848462	0.000933332
KBTBD11	0.11992	0.0768876	0.144365	0.0780626	0.0590365	0.0781737	0.194311	0.185811	0.189245	0.114542	0.106677	0.138481	0.112178	0.164081	0.141133	0.0833737	0.120303	0.133146	0.139017	0.0810794	0.143797	0.23756	0.126149	0.144988	0.0978034	0.0717437	0.102386	0.0800964	0.125587	0.0474848	0.154715	0.211744	0.179164	0.173716	0.127043	0.077355	0.192616	0.235303	0.0876634	0.182541	0.10134	0.178675	0.131259	0.0940003	0.15251	0.269846	0.123375	0.16813
MYOM2	0.117414	0.0984432	0.0987762	0.0840937	0.0892761	0.0629845	0.0537279	0.116164	0.154221	0.108835	0.104563	0.115995	0.0774953	0.0696884	0.115607	0.0616991	0.0498834	0.0696106	0.10787	0.101875	0.0514037	0.130454	0.101962	0.0739889	0.0826681	0.052262	0.0569286	0.0726499	0.119117	0.07961	0.153139	0.126326	0.103857	0.105277	0.0726546	0.0435712	0.11311	0.133661	0.0528839	0.0405394	0.0459192	0.14246	0.068968	0.054207	0.0586271	0.172885	0.0346024	0.065659
CSMD1	1.02806	1.18153	0.799517	1.1237	1.11668	1.16983	1.06975	0.945721	0.797328	0.526868	0.524031	0.700004	0.986982	0.864504	0.828492	0.785114	1.04035	0.890415	0.810739	0.882408	0.919938	0.614011	0.825521	0.729847	1.02128	1.38995	1.56052	0.953383	1.22625	1.05378	0.876954	0.895129	0.966276	0.581302	0.794891	0.980403	1.23513	0.703781	1.26274	0.604161	0.69625	0.638858	0.786675	0.91724	0.793555	0.635929	0.654291	0.68606
MCPH1	0.253151	0.329947	0.33503	0.282525	0.269396	0.24483	0.430804	0.277364	0.359952	0.391672	0.434818	0.283503	0.261175	0.345319	0.293307	0.298915	0.306072	0.102588	0.288835	0.247704	0.262919	0.262304	0.307406	0.370987	0.330573	0.218908	0.231977	0.240742	0.245454	0.224975	0.392626	0.274634	0.362553	0.370209	0.199434	0.24562	0.421824	0.522187	0.3703	0.38579	0.351214	0.142656	0.20901	0.242368	0.200449	0.43363	0.313216	0.110039
ANGPT2	0.0289423	0.00226711	0.0550604	0.0277672	0.0438308	0.0171957	0.0301947	0.0315984	0.0746099	0.0543806	0.0651878	0.0174023	0.0163338	0.0656366	0.0167906	0.0214067	0.0237964	0.006846	0.0691791	0.0114913	0.0374587	0.0592428	0.0209117	0.0809002	0.0143727	0.0145567	0.0132366	0.0445559	0.0647257	0.0555112	0.041137	0.0429516	0.0292778	0.108598	0.0152865	0.0141473	0	0.0690266	0.00732597	0.0316752	0.0640892	0.0235021	0.0479934	0.0153461	0.0170914	0.0954406	0.0349057	0.037988
AGPAT5	0.268693	0.17427	0.216767	0.128607	0.207592	0.266324	0.144987	0.218755	0.251698	0.275259	0.248837	0.243005	0.186267	0.108031	0.148848	0.128332	0.177595	0.0568015	0.186151	0.19784	0.177621	0.283792	0.219049	0.251713	0.234364	0.240814	0.196098	0.284173	0.163759	0.299677	0.228811	0.212542	0.220026	0.229422	0.172111	0.239024	0.0579757	0.246517	0.0806155	0.269929	0.184361	0.220209	0.17992	0.222124	0.31774	0.327443	0.167662	0.148478
XKR5	0	0	0	0	0	0	0	0.000704264	0	0.00114948	0.000701472	0	0	0	0	0.00414728	0.00254606	0	0.000380924	0	0.0014659	0	0	0.00309963	0	0	0	0.00241564	0	0	0	0	0.00106977	0	0.00113315	0.00171448	0	0	0.00213146	0.00120164	0	0.0036879	0	0	0.00218592	0	0	0.0094306
DEFA5	0	0	0	0	0	0	0	0.000493972	0	0.000711875	0	0.000444097	0	0	0	0	0	0	0	0	0	0	0	0	0	0	0	0	0	0	0	0	0	0	0	0	0	0	0	0	0	0	0	0	0.00460618	0	0	0
ZNF705G	0	0	0.00308672	0	0	0	0	0	0	0	0	0	0	0	0	0	0	0	0	0	0	0	0	0	0	0	0	0	0	0	0	0.00107158	0.000268899	0	0.0019693	0.00273949	0	0	0	0	0	0	0	0	0	0	0	0
DEFB107B	0	0	0	0	0	0	0	0	0	0	0	0	0	0	0	0	0	0	0	0	0	0	0.000552623	0	0	0	0	0	0	0	0	0	0	0	0	0	0	0.00235201	0.00249723	0	0	0	0	0	0	0	0	0.000385198
DEFB107A	0.00137901	0	0	0	0	0	0	0	0	0	0	0	0	0	0	0	0	0	0	0	0	0	0	0	0	0	0	0	0	0	0	0	0	0	0	0	0	0	0	0	0	0	0	0	0	0	0	0
ZNF705B	0	0	0	0	0	0	0	0	0	0	0	0	0	0	0	0	0	0	0	0	0	0	0	0	0	0	0	0	0.00265118	0	0	0	0	0	0	0	0	0.000513587	0	0.0014718	0.00169233	0	0	0	0	0.00168446	0	0
PRAG1	0.082407	0.0630012	0.109782	0.0936417	0.184473	0.12006	0.162504	0.0901284	0.135805	0.110242	0.126729	0.0750814	0.129992	0.0526944	0.119676	0.0969467	0.113296	0.0467817	0.0981972	0.0956957	0.115902	0.189105	0.105531	0.118615	0.0872851	0.102368	0.106664	0.119438	0.0754322	0.140364	0.110369	0.0880444	0.0697851	0.142196	0.0628105	0.104357	0.0341373	0.111939	0.0819674	0.0691044	0.141504	0.11926	0.0644802	0.151519	0.101991	0.124727	0.206455	0.896148
CLDN23	0.00147242	0	0.000991429	0	0	0.00170645	0	0.000564693	0	0	0.00134132	0.00230395	0	0	0.000960259	0	0	0	0.00372442	0	0	0	0.00107772	0	0	0	0.00123248	0	0.00282203	0	0.00210533	0.0019431	0.000724512	0.00115053	0	0	0	0.00192414	0.00261284	0	0.00266533	0	0	0.00232463	0	0.00593702	0	0.00196876
MFHAS1	0.678109	0.570547	0.688676	0.438666	0.518014	0.500913	0.424814	1.11651	0.576996	0.574498	0.666454	0.54982	0.50527	0.961959	0.596892	0.59627	0.491522	0.665864	0.606572	0.457159	0.495829	1.42355	0.499811	0.640583	0.603936	0.37205	0.453397	0.739287	0.765782	0.672613	0.630192	1.36936	0.969113	0.565187	0.848252	0.419277	0.249307	0.743754	0.517946	0.875664	0.58595	0.683821	1.31557	0.443238	0.41436	0.874269	0.609121	1.01948
ERI1	0.0964259	0.148701	0.118807	0.0861218	0.0679846	0.104457	0.0900557	0.158497	0.134502	0.1315	0.131384	0.108963	0.100534	0.177219	0.119359	0.123405	0.0826327	0.0969048	0.141415	0.114437	0.105816	0.168322	0.125582	0.125643	0.0535487	0.114622	0.0649189	0.117053	0.0932728	0.0741432	0.14325	0.144723	0.136182	0.15628	0.0377846	0.0575377	0.00739199	0.144302	0.0666187	0.164105	0.118672	0.0755391	0.0712025	0.121563	0.0575549	0.103195	0.114777	0.140685
PPP1R3B	0	0	0.00208761	0.0184263	0	0.00183302	0	0.00435351	0	0.000586396	0.00389524	0.00497869	0.00118652	0	0.00330421	0.00233972	0.00461903	0	0.00150032	0	0.00277788	0.00693048	0.0017976	0.00315268	0.00458623	0.00147022	0	0.00737781	0.00741929	0	0.00305016	0.00869373	0.00371199	0.00189359	0.00230024	0.00304241	0.012514	0.00102956	0	0.009223	0.0036896	0	0.0187837	0	0	0.00161475	0.000929648	0.0232454
TNKS	0.856558	0.658178	0.71515	0.69784	0.750656	0.742125	0.577548	0.677018	0.713254	0.764234	0.80781	0.809834	0.702521	0.737198	0.631405	0.570975	0.653386	0.71306	0.681032	0.646359	0.702049	0.766202	0.74099	0.693887	0.724961	0.678379	0.595817	0.723656	0.816978	0.765697	0.780961	0.776378	0.700244	0.669509	0.862193	0.664478	0.441033	0.674628	0.543529	0.750382	0.695621	0.888687	0.752945	0.752334	0.703052	0.658735	0.687425	1.00924
MSRA	0.444549	0.573158	0.599471	0.538518	0.613706	0.510919	0.743265	0.758826	0.608108	0.673884	0.702054	0.653919	0.549894	0.677873	0.610759	0.481173	0.494082	0.52692	0.51584	0.545782	0.511527	1.24722	0.518173	0.653942	0.693645	0.486109	0.485473	0.66089	0.453527	0.634661	0.560654	1.0864	0.947265	0.598585	0.547611	0.54478	0.829778	0.790199	0.569312	0.832731	0.625368	0.498122	1.04581	0.571672	0.564538	0.938836	0.833202	0.569375
PRSS51	0.00499193	0	0.0170231	0.024662	0.0179896	0.00987336	0.00531044	0.0126444	0.0128344	0.00793309	0.02645	0.00755804	0.00249373	0.00736599	0.0120661	0.0250689	0	0	0.0218272	0.0128607	0.0106365	0.016671	0.00111225	0.0370091	0.00183905	0.00156779	0.00160106	0.0155148	0.0345168	0.0309413	0.0142314	0.0315234	0.0129269	0.0316458	0.00593889	0.00304325	0	0.0122665	0	0.0186838	0.0178096	0.00818958	0.0445934	0.00389589	0.00549184	0.0445806	0.028036	0.00321875
PRSS55	0.0102277	0.0116286	0.00228069	0.0158595	0.00158307	0.0107018	0.00884316	0.0149007	0.0110433	0.00409092	0.0139486	0.0107227	0.0103623	0.0315068	0.0185299	0.00195925	0.00191199	0	0.0110685	0.0112429	0.0142751	0.00424335	0.00765962	0.0163927	0.012307	0.00178829	0.00492003	0.00927782	0.00668376	0.00993104	0.00686423	0.014177	0.031093	0.00498653	0.00392256	0.00644357	0.0125478	0.0230746	0.0110578	0.0313744	0.0107736	0	0.00889325	0.00433549	0.00795687	0.0296233	0.00946324	0.00430899
RP1L1	0.000974383	0	0.00291932	0	0.00228292	0.00297557	0	0.000975524	0.00576258	0.000732695	0.0032441	0.00169267	0	0.0030553	0.00165809	0	0.00167023	0	0.00233656	0	0	0.00327942	0.00246003	0.00171318	0.0012647	0.00269198	0.000835411	0.000871368	0.0118911	0	0.00227993	0.00244855	0.00112119	0	0.000801429	0	0	0	0	0	0.00156182	0	0	0.000352571	0.00187061	0	0.0067486	0.00196587
C8orf74	0.00399289	0.00365479	0.001223	0.00472793	0	0.0021797	0	0	0	0	0.00118876	0	0.00100198	0.00599518	0	0	0	0	0	0	0	0.00102239	0	0.00185461	0	0	0.00192315	0.000681078	0	0	0	0.00094549	0.000345182	0.00162671	0	0	0	0	0	0	0.00196719	0	0.00581007	0	0	0.0018608	0	0.00115718
SOX7	0.0055902	0	0.00255093	0.0250034	0.0113987	0.00206694	0.0107052	0.00451943	0	0.00331071	0.00375472	0.00252116	0.00544924	0.00723096	0.00271437	0.00305862	0.00323076	0	0.00336332	0.00215553	0	0.000692954	0.00284515	0.00285673	0.00395276	0.00421451	0	0.00202109	0.0032603	0	0.00235339	0.000736099	0.00369427	0.00326304	0	0	0.0136308	0.00500923	0.00273235	0.00209604	0.00222199	0	0.00393084	0.00240543	0	0.00294055	0.00422128	0.000417488
PINX1	0.0105666	0.007151	0.00954259	0	0.0203089	0.0126906	0.00904437	0.00982931	0.0252646	0.0112874	0.0201381	0.00913674	0.0066311	0.0111941	0.0179347	0.0101308	0.0134037	0	0.0125059	0.00708472	0.0145834	0.0178105	0.0139491	0.0374071	0.0126916	0.019182	0.0102993	0.00569726	0.00939828	0.00497792	0.016935	0.0140369	0.0151881	0.00857563	0.0046645	0.0153261	0.0192335	0.0334189	0.0135269	0.00744252	0.0215316	0.00780504	0.00549902	0.00925302	0.00632227	0.0127046	0.0169192	0.032661
XKR6	0.729643	0.299178	0.549689	0.590612	0.4187	0.425173	0.311806	0.336651	0.636991	0.443735	0.432393	0.572263	0.466998	0.437884	0.349761	0.530005	0.361867	0.530787	0.378273	0.730333	0.371189	0.506762	0.559328	0.621676	0.339544	0.428747	0.396295	0.601608	0.369844	0.670275	0.52283	0.406308	0.43215	0.580251	0.465768	0.412376	0.235616	0.274172	0.255803	0.361089	0.577692	0.421339	0.338181	0.461434	0.580599	0.309822	0.703987	0.910264
MTMR9	0.14425	0.099553	0.177402	0.23498	0.120521	0.143808	0.14553	0.164074	0.134606	0.178534	0.172047	0.130327	0.132346	0.120948	0.119055	0.096702	0.110319	0.0993033	0.161059	0.105695	0.130805	0.207471	0.131302	0.148103	0.148781	0.120469	0.137344	0.154108	0.134455	0.17045	0.152599	0.174524	0.139268	0.164007	0.0936316	0.0886628	0.0488949	0.176762	0.0935333	0.186846	0.146295	0.16107	0.142403	0.114599	0.102918	0.202123	0.145384	0.165389
SLC35G5	0	0	0.00398795	0	0	0.00201393	0	0.000572282	0	0	0.00203335	0.000539372	0.0023397	0.0111035	0.00102946	0	0.00325008	0	0.000856859	0.00669504	0.0025956	0	0.00157564	0.00384542	0	0	0.00157738	0	0	0	0.00262003	0.00110238	0.000831382	0	0	0	0	0.00156486	0	0.00429737	0.00594724	0	0	0	0.00198433	0.00324668	0.00218316	0.00134126
FAM167A	0.0962011	0.0861971	0.11639	0.126552	0.0849733	0.0578612	0.159327	0.14697	0.0926386	0.200008	0.167466	0.206902	0.152125	0.0926455	0.161832	0.0867481	0.111957	0.150326	0.135623	0.0868543	0.129321	0.108264	0.199241	0.142552	0.212892	0.0928354	0.0753314	0.0644101	0.0555227	0.0567976	0.120042	0.0828031	0.148382	0.140631	0.0818673	0.2379	0.0708653	0.11414	0.104006	0.140822	0.135053	0.0997315	0.0368928	0.0715565	0.0812665	0.257678	0.12891	0.12842
BLK	0	0	0.00122591	0	0	0.00163724	0	0.000639221	0	0	0.00129278	0	0	0	0	0	0	0	0.000777274	0	0	0	0.000671696	0	0.00188125	0	0	0	0	0	0	0.00110587	0.000359778	0	0	0	0	0	0.00265348	0.00181985	0	0	0	0	0	0.00397181	0.00184473	0.000606854
GATA4	0.00370933	0.00197189	0.00341035	0	0	0.00219731	0	0	0	0.00110466	0	0	0	0	0	0	0	0	0.000811961	0	0	0	0	0	0.000825879	0	0	0.00197388	0.00233839	0	0	0.00222367	0.0003668	0	0	0	0	0.00160912	0.00168587	0	0	0	0.00443225	0	0	0.00295209	0	0.000384435
NEIL2	0.0373249	0.0268759	0.0327871	0.0419109	0.0215575	0.016802	0.0857372	0.039406	0.0177104	0.0211478	0.0177532	0.0159584	0.0211812	0.0485026	0.0257543	0.0310222	0.0237604	0	0.0310272	0.0130061	0.0163906	0.0467162	0.0238759	0.0376138	0.0224081	0.0106329	0.0277925	0.0308493	0.0377225	0.0174111	0.0358046	0.0461337	0.0417085	0.0201527	0.0151727	0.026202	0.0679298	0.0439209	0.0237873	0.0634071	0.0216627	0.0279565	0.0696512	0.0602408	0.0233522	0.0261949	0.0255246	0.0760862
FDFT1	0.196888	0.238548	0.342511	0.187692	0.252436	0.317128	0.220706	0.341472	0.445198	0.234748	0.305535	0.270842	0.323208	0.341287	0.337325	0.490211	0.254981	0.507777	0.280402	0.323005	0.356578	0.498496	0.261373	0.350353	0.392541	0.199784	0.24028	0.283895	0.674289	0.248099	0.330468	0.627261	0.325337	0.302669	0.243576	0.21547	0.38531	0.3643	0.291223	0.204648	0.316403	0.368554	0.320401	0.21946	0.344092	0.326009	0.345199	0.168096
CTSB	0.0948574	0.0991611	0.0892427	0.0835956	0.109558	0.138391	0.177732	0.155289	0.200555	0.0930409	0.11239	0.0835328	0.141142	0.126488	0.0967188	0.0701981	0.157007	0.106955	0.121675	0.091112	0.0825694	0.107019	0.11836	0.0827086	0.144005	0.101194	0.184454	0.130393	0.144798	0.148878	0.173455	0.123253	0.137511	0.129318	0.0947622	0.0625043	0.154486	0.13816	0.16676	0.128479	0.0630876	0.0799646	0.137368	0.0892496	0.113712	0.134154	0.0768718	0.0961285
DEFB136	0	0	0	0	0	0	0	0	0	0	0.000606083	0	0	0	0	0	0	0	0.000677519	0	0	0	0	0	0	0	0	0	0	0	0.000800828	0	0	0	0	0	0	0	0	0.00188142	0	0	0	0	0	0	0	0
DEFB135	0	0	0	0.00398075	0	0	0	0	0	0.000638518	0	0	0.000962724	0	0	0	0	0	0	0	0	0.00314333	0	0	0	0	0	0.00127962	0.00304169	0	0	0.00178078	0.00137275	0	0	0	0	0	0	0	0	0	0	0	0	0	0	0
DEFB134	0	0	0.00134717	0	0	0	0	0	0	0	0.000701188	0	0	0	0	0	0	0	0	0	0	0	0	0	0.000782653	0	0	0.00116368	0	0	0	0.0023008	0.000676254	0	0.00187132	0	0	0	0	0	0	0	0	0	0.00185537	0	0.000847032	0.000736953
ZNF705D	0	0	0	0	0	0	0	0	0	0	0	0	0	0	0	0	0	0	0	0	0	0	0	0	0	0	0	0	0	0	0	0.00105398	0	0	0	0	0	0	0	0	0	0	0	0	0	0.00130038	0	0
FAM86B1	0.00547319	0.00248908	0.0121735	0.0180131	0.0126259	0.00299133	0.00386694	0.00956088	0	0.00933474	0.00824779	0.00272288	0.00297085	0.00461037	0.0129956	0.0106553	0.0136516	0	0.0150941	0.00600062	0.0110028	0.0224534	0.00888873	0.0126681	0.00576042	0	0.010506	0.011463	0.00238847	0.0150225	0.0104442	0.0154333	0.00683055	0.0122772	0.00431709	0.0116894	0	0.00761896	0.00962165	0.00894856	0.00181448	0.0034284	0.0161495	0.0037972	0.000941404	0.00620543	0.0110479	0.00336436
FAM86B2	0	0	0.00113609	0	0	0	0	0.00316825	0	0.00158155	0.00176367	0.00126501	0	0	0.00172981	0	0	0	0.00140127	0	0.00313033	0.0109523	0	0.003805	0	0.00428113	0	0.000751904	0.00238847	0	0.00281477	0.00115965	0.00177807	0.00168394	0	0	0	0	0	0.000739602	0	0	0	0	0	0.00386304	0	0.000807091
LONRF1	0.162698	0.164953	0.140064	0.102409	0.203142	0.131596	0.194334	0.167963	0.121114	0.171732	0.133777	0.133799	0.0999894	0.121722	0.101998	0.107826	0.102243	0.189722	0.133609	0.107051	0.115788	0.249637	0.0881489	0.116494	0.233422	0.128729	0.119149	0.133447	0.29208	0.0803401	0.134986	0.194811	0.154208	0.145525	0.133036	0.100185	0.114597	0.119275	0.0725568	0.161785	0.115442	0.263538	0.160101	0.173246	0.133247	0.10019	0.112346	0.273493
TRMT9B	0.132353	0.195499	0.119327	0.125685	0.187979	0.100092	0.145255	0.150896	0.135775	0.128622	0.112601	0.104046	0.0956376	0.237472	0.103652	0.0977851	0.094379	0.321123	0.134395	0.126851	0.0556701	0.398594	0.0861279	0.147377	0.114345	0.132186	0.0882504	0.125713	0.102577	0.0960874	0.107202	0.358149	0.137259	0.117946	0.119846	0.0927695	0.280888	0.100899	0.12009	0.18755	0.0787799	0.100122	0.4089	0.0793796	0.0876749	0.112862	0.106999	0.24721
DLC1	0.680112	0.585101	1.22343	1.27395	1.08092	0.757454	0.746219	0.729449	1.31013	0.985634	1.35032	0.633703	0.605635	1.14787	0.682058	1.02019	0.460989	0.48212	1.37217	0.752436	0.899891	0.700931	0.551562	1.54164	0.821895	0.60144	0.390206	0.731538	1.93979	1.52828	1.18911	0.714309	0.7828	1.92542	0.412293	0.574368	0.614962	0.781925	0.339058	0.708903	1.25727	0.989983	1.08776	0.550506	0.712012	1.06223	1.28067	0.787978
C8orf48	0.00788354	0.00417905	0.0107551	0.00544612	0	0.00203828	0.0101052	0.00554518	0.0139561	0.00910779	0.0130203	0.0140956	0.00329647	0.00495973	0.0111747	0.00581262	0.00221095	0	0.00972556	0.00990192	0.0104263	0.00725011	0.0171648	0.0143147	0.00441495	0.0130523	0.00778467	0.0057411	0.00195825	0.0181176	0.0146464	0.00363409	0.00961049	0.00981117	0.0109008	0.0197564	0	0.00927055	0.0214812	0.0105889	0.0264314	0.0244193	0.00189166	0.0174349	0.0164335	0	0.0124539	0.00622693
SGCZ	0.16238	0.193617	0.162691	0.268871	0.224994	0.270086	0.179094	0.371167	0.114607	0.0856896	0.15787	0.115175	0.153458	0.166688	0.123952	0.154368	0.151929	0.0575687	0.166704	0.156718	0.141824	0.114082	0.147755	0.280231	0.136521	0.173262	0.2265	0.194337	0.329205	0.247024	0.230942	0.152238	0.142612	0.226994	0.22459	0.1415	0.13059	0.14807	0.214424	0.197469	0.349017	0.171175	0.17706	0.132561	0.116498	0.115784	0.490235	0.133584
TUSC3	0.105348	0.0958729	0.118711	0.132867	0.132715	0.128961	0.0941671	0.161062	0.131544	0.0413601	0.0373049	0.116387	0.0481928	0.0820982	0.0481556	0.0600153	0.0795537	0.0222154	0.0738835	0.108988	0.0703285	0.130601	0.041166	0.103306	0.109085	0.0977771	0.141837	0.173821	0.123148	0.211419	0.156623	0.0940434	0.109732	0.0578687	0.0750847	0.0744969	0.134161	0.0643495	0.0681266	0.0719463	0.0912087	0.141991	0.203508	0.0960035	0.124775	0.0986677	0.0533137	0.05272
MSR1	0.00432237	0	0.0124917	0.00980845	0.00570651	0.0120548	0.0178594	0.00753529	0.00582837	0.00898786	0.00692566	0.0066748	0.00503664	0.0170685	0.00585425	0.00535817	0.00787951	0	0.00537379	0.00967235	0.00539979	0.0101191	0.00442165	0.00477597	0.0171953	0.00612621	0.00756322	0.0158757	0.0169964	0.0200337	0.00945537	0.00383287	0.00927015	0	0.00619151	0.0191618	0.0181791	0.00390241	0.00503607	0.00649041	0.0078231	0.00644895	0.00902148	0.00662092	0.00815425	0.00660618	0.00708247	0.0110352
FGF20	0.00232774	0	0.00207308	0	0.00688371	0.00585448	0	0.000822527	0	0	0.00032444	0	0.00225702	0	0	0.00319329	0	0	0.00113144	0	0	0	0.00100842	0.00125724	0	0.00466849	0	0.00130122	0	0	0	0.000787632	0.000804053	0	0	0.0015589	0	0	0	0	0.00198399	0	0	0.0022845	0	0.00106227	0.000852552	0.00103602
MICU3	0.322206	0.299373	0.317414	0.452368	0.303968	0.357432	0.215568	0.302351	0.348196	0.328055	0.341744	0.301055	0.272582	0.270825	0.246114	0.283955	0.272435	0.178765	0.30697	0.263035	0.336632	0.366641	0.320431	0.316214	0.315735	0.353277	0.300759	0.311153	0.287032	0.318088	0.309257	0.329049	0.273413	0.318623	0.265779	0.239054	0.14705	0.241749	0.22168	0.30843	0.26776	0.247881	0.301676	0.293949	0.19296	0.284985	0.32308	0.24765
ZDHHC2	0.217972	0.2074	0.232644	0.181788	0.153846	0.172167	0.17733	0.21868	0.199995	0.272526	0.217626	0.187823	0.177247	0.167689	0.138491	0.146823	0.154998	0.175657	0.193384	0.189261	0.132684	0.296968	0.186609	0.199446	0.165377	0.165909	0.230973	0.268695	0.196653	0.245964	0.290526	0.383819	0.226205	0.291586	0.270288	0.140662	0.110242	0.263599	0.175314	0.273303	0.196094	0.319121	0.364619	0.185057	0.170906	0.231487	0.198311	0.282964
CNOT7	0.0873843	0.0701031	0.0920713	0.10193	0.0866948	0.104581	0.122801	0.119216	0.132954	0.0945608	0.104827	0.0671981	0.0809813	0.094172	0.0756436	0.0575943	0.0903495	0.111315	0.12291	0.0759248	0.108691	0.097673	0.0722134	0.110817	0.0832204	0.0786684	0.092623	0.119441	0.154981	0.147208	0.113464	0.135782	0.0748995	0.118709	0.074409	0.072166	0.0462176	0.0949352	0.0742138	0.0997958	0.0947044	0.0732017	0.156103	0.0752517	0.0786634	0.122431	0.0797863	0.130455
VPS37A	0.102002	0.0754352	0.122823	0.110971	0.0745118	0.0972548	0.130576	0.126411	0.084816	0.132683	0.146503	0.0908345	0.0872075	0.117155	0.0784304	0.0554133	0.13238	0.10746	0.116832	0.089041	0.108109	0.11869	0.104654	0.12095	0.0912886	0.0997459	0.12607	0.143412	0.0824127	0.12467	0.13039	0.10165	0.113897	0.15244	0.0585493	0.0727682	0.0732406	0.108184	0.0758064	0.113903	0.12411	0.12817	0.0673808	0.122004	0.108485	0.0845709	0.110142	0.213172
MTMR7	0.0328094	0.0614183	0.0650346	0.137049	0.0795688	0.0719787	0.0393823	0.0622765	0.0387147	0.0177079	0.0400356	0.0343808	0.0491901	0.0464643	0.0350887	0.0760178	0.0426869	0	0.0369341	0.0427881	0.0432329	0.0235432	0.0402923	0.0427924	0.065156	0.0329294	0.0632007	0.0520643	0.0612623	0.0923984	0.0554029	0.0327679	0.0457508	0.0275689	0.0486137	0.0495643	0.0600327	0.0439646	0.0682482	0.0281125	0.0293687	0.0387939	0.070387	0.0866669	0.0381416	0.0388633	0.0383127	0.0292849
SLC7A2	0.225356	0.285924	0.302759	0.312676	0.134568	0.201411	0.602084	0.430958	0.226664	0.249615	0.320689	0.25713	0.247567	0.36239	0.203637	0.274396	0.395851	0.127203	0.263815	0.188112	0.155224	0.968408	0.380311	0.239662	0.312232	0.196844	0.309321	0.355078	0.337779	0.28466	0.308046	0.452689	0.479658	0.352392	0.230488	0.290094	0.550651	0.744509	0.357892	0.825327	0.202079	0.336641	0.245278	0.250409	0.163969	0.443048	0.323938	0.323265
PDGFRL	0.00556448	0.0130791	0.027599	0.0108007	0	0.00989279	0.0171351	0.0154944	0.0256105	0.0135087	0.0154194	0.0196219	0.00864411	0.00804113	0.0158601	0.0370468	0.0124069	0	0.0104006	0.00790395	0.00478071	0.0123676	0.0174687	0.012909	0.00633457	0	0.0188944	0.0150266	0.0326814	0.00636117	0.0153745	0.0138462	0.0172324	0.0179562	0.0188135	0.0150748	0.0112182	0.0325227	0.0165745	0.022874	0.0189409	0.0218604	0.0106864	0.00901502	0.00632867	0.015337	0.0197057	0.0403795
MTUS1	0.595649	0.543814	0.692998	0.635979	0.631611	0.633567	0.680991	0.622129	0.847299	0.644273	0.71058	0.694236	0.587925	0.591891	0.623275	0.627903	0.48061	0.492252	0.604869	0.507819	0.554808	0.535022	0.634393	0.727816	0.670933	0.557852	0.526188	0.604632	0.534706	0.586692	0.607475	0.585362	0.702459	0.621821	0.696248	0.535779	1.04064	0.921539	0.494362	0.558048	0.697318	0.576113	0.690558	0.574619	0.6568	0.646675	0.679019	0.898825
FGL1	0.218916	0.0688298	0.122331	0.0678226	0.14139	0.109471	0.0593228	0.0906078	0.130373	0.207896	0.13719	0.152581	0.105191	0.180394	0.11112	0.109897	0.120344	0.0396464	0.127955	0.0973542	0.0575744	0.0282987	0.132232	0.118454	0.0585788	0.135363	0.055397	0.115592	0.142411	0.0755678	0.146214	0.0183499	0.0738669	0.367163	0.13384	0.107477	0.0509321	0.0595819	0.132009	0.0347692	0.196262	0.255643	0.142666	0.283735	0.143514	0.0539353	0.116833	0.0615868
PCM1	0.875159	0.805103	0.843496	0.874609	0.814423	0.721449	0.685965	0.876111	0.662686	0.87416	0.804476	0.784556	0.766969	0.734733	0.811047	0.700682	0.716075	0.894583	0.808254	0.712302	0.802879	0.813143	0.735163	0.83624	0.719997	0.774764	0.650306	0.796419	0.719798	0.796855	0.885541	0.697694	0.744924	1.00236	0.634576	0.80407	0.34128	0.827756	0.5905	0.729398	0.835629	0.858697	0.764353	0.826042	0.701762	0.800375	0.814787	0.79173
ASAH1	0.118872	0.122102	0.146358	0.152984	0.112499	0.135035	0.142939	0.161488	0.173933	0.145953	0.178899	0.138945	0.149209	0.132078	0.137784	0.135585	0.13603	0.0838218	0.149696	0.0962509	0.120215	0.112751	0.122759	0.182284	0.134913	0.106002	0.0997882	0.141628	0.142957	0.127646	0.164775	0.131354	0.164912	0.158155	0.0676786	0.0865942	0.0812765	0.181752	0.101762	0.137955	0.101683	0.0826533	0.185122	0.129283	0.109854	0.216941	0.0953099	0.123457
NAT1	0.00143038	0	0.00106274	0	0	0	0.00133272	0.00105757	0	0.00149872	0	0	0.000433192	0	0	0	0	0	0	0.00254904	0	0.000472167	0.000443701	0	0.000983036	0.00104845	0	0.00174578	0.00528405	0	0.000661858	0.00361545	0.00124479	0.00545393	0	0	0	0.000668862	0.00305919	0	0	0.00480832	0	0.000901526	0	0.00119413	0.00171533	0.00187073
NAT2	0	0.00276857	0	0	0	0	0	0	0	0	0.000646252	0	0.000641002	0	0	0	0	0	0.000737954	0	0	0	0	0.00216268	0.00257113	0.00129474	0	0	0	0	0.00148476	0.000969336	0	0	0	0	0	0.00188181	0	0	0	0	0	0	0.00082074	0	0	0
PSD3	1.67774	1.55302	1.79504	1.69427	1.72269	1.73933	1.63479	1.78929	1.75936	1.891	1.87009	1.67575	1.90446	1.57672	1.67914	1.65274	1.51943	1.67678	1.7737	1.75022	1.64674	1.84061	1.76347	1.60908	1.60885	1.49626	1.453	1.79627	1.62685	1.62027	1.90315	2.22112	1.919	1.8012	1.92118	1.76253	1.50154	1.73442	1.52267	1.76602	1.80826	1.6332	2.12783	1.79206	1.69767	1.66098	1.7185	1.54274
SH2D4A	0.0198025	0.0264773	0.0511068	0.028931	0.0217222	0.0264152	0.0247467	0.051321	0.0110009	0.0411082	0.0238041	0.0212158	0.0190229	0.0435455	0.0173649	0.0547258	0.0252432	0.0222154	0.0480598	0.032505	0.0188326	0.0386437	0.0248944	0.050242	0.0140425	0.0156039	0.0146591	0.0426747	0.0688989	0.108702	0.0507486	0.028063	0.0186566	0.106321	0.0150968	0.0311009	0.0221363	0.0316719	0.00793345	0.0294012	0.0296086	0.0150919	0.0872452	0.0170545	0.0390324	0.109995	0.0541825	0.170926
CSGALNACT1	1.42459	1.55103	1.87602	1.32513	1.3116	1.49531	1.051	1.7352	1.7185	1.55371	1.49841	1.60208	1.29944	1.46535	1.59441	1.4117	1.17159	1.33414	1.56798	1.29546	1.48547	1.27766	1.44028	1.49918	1.46887	1.02798	1.042	1.48146	0.8959	1.37554	1.53662	1.30231	1.52206	1.44699	1.48353	1.45568	0.954564	1.35023	1.28363	1.26833	1.67648	1.47097	1.35244	1.50931	1.4681	1.514	1.49692	0.781471
INTS10	0.458417	0.42311	0.49749	0.318389	0.351368	0.34302	0.289438	0.611154	0.402386	0.366836	0.424561	0.336755	0.320356	0.622725	0.402395	0.411381	0.297491	0.326086	0.465593	0.332735	0.413625	0.744983	0.349602	0.469203	0.305552	0.250851	0.18411	0.401638	0.371882	0.322992	0.339472	0.722136	0.601331	0.40724	0.400518	0.296304	0.443512	0.456972	0.332951	0.663548	0.481568	0.275964	0.644074	0.319656	0.248527	0.621455	0.430578	0.294983
LPL	0.00983286	0.00690219	0.00844017	0.00750287	0.00679469	0.0101436	0.00839634	0.010124	0.0201522	0.0024162	0.00676225	0.00573419	0.00701108	0.0118046	0.00456603	0.00388725	0.00333297	0	0.00670337	0.00488719	0.00625352	0.00234888	0.0119045	0.00317178	0.00678218	0.00433241	0.0145737	0.0102296	0.0132773	0.0155893	0.012809	0.0159172	0.00826615	0.00699318	0.0125267	0.00255537	0	0.00160801	0.0057497	0.00571758	0.00587551	0.0130345	0.00378431	0.00552618	0.00237934	0.00422303	0.0050132	0.00505246
SLC18A1	0	0	0	0	0	0	0	0.000960477	0	0.000996294	0.000908764	0.00166256	0.00081836	0	0	0.00339552	0	0	0	0	0.00253378	0.000800815	0	0	0.000347953	0	0	0	0	0	0	0	0	0	0	0	0	0	0	0.00106325	0	0	0	0	0	0.00143989	0	0
ATP6V1B2	0.120834	0.130594	0.112811	0.224046	0.188897	0.220077	0.216888	0.179343	0.198671	0.0832918	0.117904	0.110784	0.114539	0.0942611	0.121894	0.0761503	0.0837349	0.139138	0.123789	0.11156	0.14665	0.083802	0.102923	0.109011	0.120362	0.150741	0.16873	0.158317	0.17075	0.178038	0.171289	0.15637	0.148296	0.100916	0.103179	0.137779	0.169321	0.132069	0.144122	0.0750231	0.0848744	0.0690255	0.105831	0.124448	0.110819	0.0697362	0.0694416	0.130816
LZTS1	0.0115055	0.00206989	0.0212198	0	0	0.0145831	0.0186003	0.0152905	0.0080777	0.00772069	0.00597812	0.00508633	0.0165736	0.00518234	0.0112067	0	0.00433612	0.0369974	0.00781284	0.0112688	0.00561104	0.0165256	0.0199168	0.0130463	0.0163485	0.0169583	0.0187166	0.00684747	0.0218376	0.00676053	0.0125383	0.00973187	0.0179333	0.00803714	0.00557123	0.0156585	0.0263511	0.00961058	0.00689056	0.00943017	0.00409759	0.00307792	0.0410258	0.0108797	0.0155562	0.00309304	0.0039876	0.0102992
GFRA2	0.0120565	0.0158022	0.0158176	0.0406999	0.0165282	0.0083552	0.0137921	0.0248169	0	0.00646791	0.00897839	0.00954892	0.0220377	0.0133438	0.0182418	0	0.00815592	0.02779	0.00953607	0.00839087	0.0177321	0.0644223	0.0100196	0.0218368	0.0115129	0.0311279	0.0286831	0.0136751	0.00928621	0.00557135	0.0239407	0.0763639	0.0277856	0.0100592	0.0206553	0.00408911	0.0200834	0.0214935	0.0212944	0.0276881	0.0057063	0.00808576	0.0258687	0.00727282	0.0082144	0.00985876	0.0105545	0.0147494
DOK2	0	0	0	0	0	0.00199789	0	0.000565088	0	0	0.000464681	0	0	0	0	0	0	0	0	0	0	0	0.00204912	0	0	0	0	0	0.00195825	0	0.00134338	0	0.000869949	0	0	0	0	0.000257917	0	0	0	0	0.0040216	0	0	0.00140648	0	0
XPO7	0.242607	0.222202	0.191086	0.163834	0.212317	0.169639	0.249074	0.175138	0.191721	0.207846	0.235067	0.194923	0.191125	0.225732	0.1748	0.212256	0.170181	0.242032	0.199971	0.170725	0.192998	0.211383	0.178305	0.217825	0.185266	0.168517	0.205965	0.19812	0.200634	0.230886	0.24598	0.198207	0.180675	0.193981	0.168525	0.170735	0.136311	0.208399	0.144841	0.178481	0.188445	0.182947	0.164539	0.240448	0.183311	0.20288	0.200627	0.202051
NPM2	0.0173594	0.0213634	0.012387	0.00573362	0.0096454	0.0148564	0.0642263	0.0259796	0.0316236	0.00850862	0.00747587	0.00810922	0.0143591	0.012304	0.0130571	0.0246082	0.0297215	0.0218681	0.0130859	0.024773	0.00597039	0.00480029	0.0287014	0.0185549	0.00800586	0.0211839	0.031826	0.0239395	0.0334942	0.0194439	0.0290753	0.0306569	0.0276606	0.0074818	0.0282988	0.0112537	0	0.0153149	0.0185398	0.00732714	0.0194339	0.00786903	0.0177029	0.0209636	0.0167428	0.0145793	0.00894908	0.0139561
FGF17	0.0105514	0.0185735	0.0138112	0.0370433	0.015406	0.0198337	0.0520233	0.0315897	0.0435568	0.00855358	0.00556804	0.00710138	0.0107586	0.00867894	0.0127052	0	0.013191	0	0.00614058	0.0085552	0.00886667	0.00910511	0.00260987	0.00751638	0.0202025	0.0323892	0.0342122	0.0259559	0.0113064	0	0.0396886	0.0279387	0.0253952	0.0202118	0.0141439	0.0175256	0.0163086	0.0292266	0.008247	0.0100532	0.00598106	0.0120819	0.00272895	0.0145444	0.00604294	0.0153712	0.0050181	0.00767933
DMTN	0.0810518	0.0886068	0.0798023	0.0673667	0.111535	0.0636211	0.115218	0.0993091	0.0816992	0.0551867	0.0502243	0.0476078	0.0792198	0.0705656	0.0755992	0.0290052	0.103868	0.0240449	0.0565804	0.073926	0.0620458	0.0568655	0.066319	0.0546765	0.0755525	0.0927645	0.0908469	0.0794691	0.061929	0.0683086	0.103343	0.0991484	0.113055	0.0554819	0.0639118	0.0636263	0.0950374	0.0946349	0.0852467	0.0388178	0.0369393	0.0438031	0.0829004	0.0901143	0.0751646	0.0652854	0.0617657	0.0647861
FAM160B2	0.0803911	0.114016	0.0965842	0.0810464	0.0922043	0.0813763	0.141185	0.100817	0.0750898	0.0806529	0.0748288	0.0648075	0.0913813	0.0598006	0.0960787	0.0944931	0.0747053	0.0834389	0.0791154	0.0757519	0.111408	0.152464	0.0710004	0.110129	0.0859728	0.0563477	0.0652059	0.0839591	0.0614883	0.0628589	0.110542	0.173303	0.122012	0.065938	0.0461114	0.0777043	0.0800826	0.123268	0.10502	0.126167	0.076148	0.0578298	0.0971578	0.0913363	0.0925693	0.118871	0.0857884	0.0895598
NUDT18	0	0.00355055	0.00395834	0	0	0.00649705	0.0193481	0.0128806	0	0.00320299	0.00360816	0.00178042	0.00227167	0.00352573	0	0	0	0	0.00446808	0.00365542	0.00553955	0.00385915	0.0021214	0.00765841	0.00604351	0.00512382	0.00624165	0.00220339	0.0031376	0	0.00943976	0.00684327	0.00516453	0	0.00597165	0	0	0.0015873	0.0111818	0.00148522	0.0027508	0	0	0.00458855	0	0.00595056	0.00461433	0.0014968
HR	0.0071798	0.013387	0.0104657	0.0172337	0.011902	0.0189883	0.0155922	0.0175084	0.00949865	0.0124358	0.0214939	0.0133164	0.0165012	0.0243305	0.0235752	0.00430369	0.00705003	0	0.00370019	0.0179888	0.0203253	0.00615503	0.00702426	0.0113959	0.00868152	0.0137306	0.0112513	0.00867526	0.00568697	0.00720715	0.00992898	0.0126417	0.0091027	0.00752535	0.00818324	0.0100604	0	0.00716328	0.0205368	0.00335122	0.00272276	0.00400489	0.00806741	0.0077101	0.00622981	0.00739603	0.0146955	0.00236169
REEP4	0.00724124	0.00584737	0.00922416	0	0	0.00453911	0.0106666	0.00786946	0.0148483	0.00633574	0.00896565	0.00312231	0.013243	0.0131645	0.0107191	0.00828007	0.0121935	0.0236643	0.00760686	0.00481734	0.0127354	0.0177443	0.00626869	0.00488791	0.00523276	0.00272268	0.00806229	0.0141583	0.0032713	0.00669852	0.0188688	0.0181833	0.00937765	0.011974	0.0010869	0.0039635	0.00739199	0.0145089	0.011758	0.0126235	0.0111985	0.00548311	0.00446617	0.0070674	0.00821271	0.0112334	0.00744704	0.00535524
LGI3	0.0217574	0.0459624	0.0280155	0.082046	0.0896103	0.0507968	0.0278833	0.0482618	0.0303854	0.0091717	0.0108752	0.0171268	0.0287015	0.0300563	0.025533	0.017893	0.0210299	0.0761477	0.0148472	0.0345419	0.0296771	0.0137082	0.0287084	0.0252526	0.0426161	0.0253462	0.0406427	0.0281059	0.0314469	0.0493366	0.0410527	0.0317402	0.0423923	0.00497839	0.0286948	0	0.0284925	0.054131	0.0268619	0.0148053	0.00712056	0.020251	0.016698	0.0188807	0.0264341	0.00663284	0.0131454	0.0166022
SFTPC	0.00608274	0.00313707	0.00805154	0	0.0163798	0.00515653	0.00252291	0.00490785	0	0.000702415	0.00173305	0.00107058	0.00264973	0	0.00147306	0.0049596	0	0	0.00322321	0	0	0	0.00296167	0.00155739	0.00893198	0.00281278	0.00285111	0.000995301	0	0.00636485	0.00495058	0.00513696	0.00521445	0	0.00412302	0.00521832	0.0113931	0.00212345	0.00541619	0.00287329	0	0	0	0.00349545	0.00117025	0	0.000824589	0.00231396
BMP1	0.035395	0.0429872	0.0753079	0.0417661	0.0628328	0.0403323	0.112853	0.0613541	0.0792061	0.0407556	0.0374847	0.0386957	0.0375989	0.0478971	0.0611204	0.0403988	0.0410176	0	0.0618632	0.060441	0.0507732	0.0931725	0.0293887	0.0592341	0.0566829	0.0376504	0.0249983	0.0549412	0.023995	0.0169177	0.0673706	0.0930587	0.0552259	0.0503831	0.0251462	0.0353804	0.0776404	0.067713	0.0716234	0.0986432	0.0450775	0.0182487	0.0784829	0.0359521	0.0451623	0.0710632	0.0950778	0.0600846
PHYHIP	0.124308	0.142569	0.0931827	0.0988596	0.137414	0.12056	0.219492	0.165319	0.164637	0.0411529	0.0437537	0.0575746	0.0776396	0.0702499	0.0908201	0.062926	0.0852547	0.116348	0.0683879	0.082074	0.0776824	0.0492428	0.0535144	0.0477937	0.131432	0.150204	0.169448	0.0987499	0.139329	0.0890405	0.167072	0.151342	0.158894	0.0474557	0.0420086	0.0599704	0.157343	0.0822048	0.150035	0.0695071	0.0401399	0.0176151	0.11144	0.109298	0.0606223	0.0524759	0.0478646	0.057029
POLR3D	0.022674	0.0165507	0.026072	0.0219331	0.0297955	0.01134	0.0279031	0.0145339	0.00805958	0.0215274	0.0201516	0.00932127	0.0116289	0.0292312	0.017479	0.0157244	0.0101268	0.006846	0.0218407	0.0116641	0.0320831	0.0582294	0.0288693	0.0240747	0.00887067	0.0149619	0.0102108	0.0223336	0.0277036	0	0.0186603	0.0266536	0.0141737	0.0184121	0.00488371	0.0130001	0.00916558	0.0169376	0.0148538	0.02548	0.00901895	0.0202135	0.0278033	0.0184933	0.00933949	0.0494583	0.0294164	0.0662834
PIWIL2	0.0277657	0.0455604	0.02745	0.00672831	0.0216465	0.00982811	0.0140395	0.0269616	0.0162719	0.0133764	0.0153581	0.00953095	0.00870998	0.0230832	0.0277611	0.0109317	0.00839836	0	0.0216527	0.0256124	0.0153582	0.038506	0.015558	0.0484495	0.00856687	0.00457855	0.0142867	0.0203543	0.0598049	0.0454666	0.0139047	0.0337626	0.0335013	0.0130288	0.0138628	0.00938318	0.0305739	0.0288961	0.00323088	0.0437772	0.0159976	0.0147878	0.0521088	0.0125859	0.0190382	0.0503144	0.0278304	0.0748551
SLC39A14	0.0957842	0.0842905	0.0869979	0.0477487	0.063331	0.0496809	0.209957	0.262594	0.0653048	0.0612991	0.0593216	0.0649477	0.055335	0.220819	0.0806527	0.0573082	0.0814588	0.102308	0.0777036	0.0551703	0.0459526	0.62016	0.0754735	0.0769012	0.0996691	0.038268	0.0584315	0.185798	0.136131	0.0593499	0.0690527	0.560535	0.191782	0.0716257	0.228663	0.0687034	0.190482	0.148468	0.0631949	0.405689	0.046106	0.0617687	0.52004	0.0659617	0.133934	0.373448	0.0712471	0.531521
PPP3CC	0.306574	0.319324	0.46908	0.277558	0.274322	0.286127	0.338538	0.510482	0.425477	0.356336	0.374024	0.34937	0.249654	0.579126	0.334378	0.350759	0.239891	0.379358	0.44887	0.253995	0.288817	0.706668	0.285631	0.4185	0.31383	0.238874	0.217583	0.391781	0.634009	0.376258	0.422171	0.615436	0.412478	0.4474	0.387107	0.183107	0.212655	0.34373	0.223709	0.493288	0.378805	0.527085	0.95684	0.263467	0.362329	0.536418	0.385143	0.6448
SORBS3	0.178427	0.194653	0.189172	0.123804	0.200138	0.0853646	0.414593	0.277063	0.277881	0.173953	0.163181	0.13684	0.235436	0.293846	0.246947	0.176961	0.17986	0.369753	0.194669	0.181856	0.152429	0.178769	0.19201	0.169667	0.169399	0.132248	0.156761	0.172393	0.17044	0.132305	0.240773	0.218274	0.252867	0.262008	0.185407	0.138685	0.158854	0.271742	0.149584	0.133659	0.19558	0.32848	0.223793	0.233898	0.314531	0.302657	0.219371	0.574051
PDLIM2	0.0010619	0.0109745	0.000898596	0	0	0.00172074	0	0.00198967	0	0	0.000319052	0	0	0.00381316	0	0	0	0	0.00118364	0.000852082	0	0.0108355	0	0	0.00108832	0	0.0059723	0.00265613	0.00352836	0	0.00180148	0.00779079	0.000791049	0	0.00436921	0.0014021	0	0	0	0.00280277	0	0.00410367	0.0111637	0.00222373	0	0.00165167	0	0.00243214
C8orf58	0.0151052	0.00919235	0.0107429	0.0189129	0	0.00684638	0.0142661	0.0147753	0	0.00821336	0.00924786	0.00195438	0.00274943	0.0132214	0.00686821	0.00414728	0.00575455	0	0.00727384	0.00249727	0.0077437	0.0136365	0.0054715	0.00871158	0.00726027	0.00840415	0.0132021	0.0147069	0	0	0.0128025	0.010308	0.0121179	0.0107856	0.00128033	0.0109299	0.00997386	0.00880321	0.00959859	0.0107463	0.0104166	0.00421051	0.00697808	0.00990906	0.0146047	0.015231	0.0122513	0.00551098
CCAR2	0.0389795	0.0595871	0.0423094	0.0864039	0.0242133	0.0290279	0.081058	0.0577408	0.0651025	0.0447743	0.052577	0.0454937	0.0572188	0.0476714	0.0596624	0.0442844	0.0555986	0.0678529	0.0683197	0.0603857	0.0635099	0.0598387	0.0443871	0.0635076	0.0421803	0.0373043	0.0349433	0.0574408	0.0422306	0.0185213	0.064584	0.0782826	0.0532689	0.0702071	0.0302836	0.025717	0.027104	0.0487483	0.0480056	0.0474883	0.0479286	0.0321036	0.0580462	0.0387203	0.0309821	0.0649916	0.053608	0.0761749
BIN3	0.0680034	0.0815571	0.0565158	0.0516674	0.0523475	0.0750115	0.201252	0.0839407	0.106195	0.0994219	0.0819653	0.0624029	0.10028	0.139435	0.0937652	0.0784731	0.0867077	0.0502013	0.0828328	0.0670425	0.0718306	0.139043	0.103895	0.10704	0.0817045	0.0525673	0.0563775	0.0811484	0.0460316	0.0730783	0.0883598	0.12206	0.0975741	0.0988684	0.0835034	0.063758	0.0989324	0.151975	0.108957	0.117126	0.079747	0.0983082	0.0935066	0.0848351	0.102026	0.116826	0.082446	0.459497
EGR3	0.014515	0.0221067	0.00410154	0.0048345	0.00563086	0.0129564	0.00475239	0.00655478	0.034313	0.00954898	0.00724179	0.00716352	0.00345371	0.00505095	0.00687907	0.00274624	0.0193456	0	0.00249124	0.00310388	0.0087164	0.00723921	0.00308891	0.0019231	0.0157314	0.0223527	0.0231604	0.00620231	0.0167082	0.00663101	0.00817943	0.00952259	0.0108295	0.00313448	0.00192612	0.00983517	0	0.00815457	0.00593112	0.00370113	0.00760398	0	0.00570913	0.00958482	0.00323733	0	0.00610029	0.00513802
PEBP4	0.08398	0.0891669	0.0860984	0.0363883	0.069998	0.0712833	0.027847	0.226546	0.113527	0.0994882	0.118371	0.116888	0.144668	0.176076	0.113471	0.0864555	0.0362808	0.128572	0.0846168	0.0581408	0.0762483	0.101768	0.14144	0.0850451	0.056528	0.0579216	0.0147746	0.0645694	0.0621646	0.0745214	0.0767267	0.100427	0.10829	0.046428	0.135207	0.105016	0.00595002	0.0567574	0.121068	0.0384928	0.0761996	0.160161	0.0833194	0.0312839	0.0709735	0.139533	0.0808646	0.0730217
RHOBTB2	0.0412068	0.0799917	0.0731229	0.0543413	0.0660334	0.0486119	0.0880569	0.128879	0.0397938	0.0703347	0.0747904	0.0873594	0.074378	0.118443	0.112285	0.0725178	0.0513382	0.0987828	0.0561493	0.0368584	0.088533	0.0885857	0.0707391	0.0818908	0.0833435	0.0499409	0.046533	0.0442302	0.0531297	0.0371714	0.074277	0.116073	0.0962011	0.0707503	0.0349441	0.103828	0.225723	0.128768	0.0955133	0.0582282	0.0548719	0.0722125	0.0500024	0.0256584	0.0800685	0.202285	0.087549	0.0725053
TNFRSF10B	0.0304266	0.0193265	0.0811194	0.00584299	0.0158667	0.0298301	0.0768629	0.0476747	0.0174976	0.0359172	0.0220529	0.0214726	0.0280925	0.0293287	0.0252572	0.0246419	0.0519765	0.0348223	0.044335	0.014575	0.0236069	0.128363	0.0254082	0.0249953	0.0727731	0.0161867	0.0361237	0.0338882	0.135998	0.0350243	0.0409596	0.0704719	0.0887198	0.0312952	0.0534292	0.0217513	0.0686879	0.0749167	0.029065	0.1656	0.0245633	0.0387913	0.0681852	0.00931801	0.0357982	0.0475648	0.0317209	0.584188
TNFRSF10D	0	0	0.00185677	0	0	0.00186427	0	0.00349901	0	0.000671489	0.00131384	0	0.00106841	0.00553209	0	0	0.00292277	0	0	0	0.00636203	0.00136916	0.00211799	0	0.00330274	0.00240435	0.00153345	0	0.00249419	0.00636117	0.000658765	0.00211781	0.00305608	0.00146707	0.00127078	0.0020887	0.0112291	0.00190313	0.0023876	0.00260426	0	0.00488921	0	0	0	0.00166643	0	0.0391162
TNFRSF10A	0.00329494	0	0.00413538	0	0.00817946	0.00270116	0	0.000479261	0	0.000538923	0.00302944	0.00142638	0.00141054	0	0.00521434	0	0.000406083	0	0.0044402	0	0	0.00241732	0	0	0.00259857	0	0.000615433	0.00395238	0.0118141	0.00566393	0.000639051	0.00444673	0.002304	0	0	0	0	0.00325142	0	0.00335054	0.00224129	0	0	0	0.00378438	0.0113378	0.0040278	0.0092417
CHMP7	0.02852	0.0122159	0.0146805	0.0289841	0.037146	0.0145438	0.0329603	0.0396063	0.0453756	0.0270896	0.0370535	0.0200213	0.0403671	0.049673	0.022652	0.0161027	0.0410299	0.006846	0.0214368	0.0205606	0.0123327	0.0375832	0.0305992	0.0368372	0.0361185	0.0273214	0.0393167	0.0273334	0.0251435	0.0278417	0.0416725	0.0270395	0.0408717	0.0253842	0.0281184	0.0195736	0.00821695	0.0373899	0.05688	0.0268708	0.0362386	0.0290713	0.0087658	0.0392189	0.0226734	0.0244317	0.0283503	0.0524176
R3HCC1	0.0245923	0.00530766	0.026202	0	0.0124316	0.0201936	0.0344888	0.0239382	0.0413267	0.0173284	0.0204762	0.0215579	0.0239752	0.0342228	0.0142412	0.0131328	0.0193807	0.0420364	0.0246694	0.0145829	0.0255372	0.0223641	0.0145486	0.0404774	0.0210532	0.0184248	0.0308547	0.0247784	0.0127548	0.0152956	0.0273453	0.0216809	0.0237424	0.0263088	0.00509663	0.0214235	0.0273294	0.00930207	0.0183764	0.031615	0.0208674	0.0193692	0.0182952	0.0155745	0.0193071	0.037709	0.0281703	0.0545156
LOXL2	0.0276215	0.02048	0.0211211	0.029306	0.0355408	0.0147782	0.0586347	0.0241351	0.0567885	0.0346257	0.0232652	0.039894	0.022617	0.0280705	0.0363075	0.0189238	0.0467393	0.0194601	0.0250269	0.0123984	0.0210882	0.0885856	0.0316484	0.0405757	0.0194757	0.0123675	0.0151754	0.0299588	0.0113549	0.0245183	0.0264395	0.0367921	0.0515748	0.030601	0.0282225	0.0545328	0.0256563	0.00962551	0.0208098	0.0380865	0.0304141	0.0388988	0.0202782	0.00941791	0.0380996	0.0415714	0.0351532	0.119407
ENTPD4	0.0589998	0.0921306	0.0697585	0.0807732	0.0564678	0.0551926	0.0876067	0.0801497	0.112666	0.0788559	0.0857156	0.0832254	0.0602106	0.06261	0.0639454	0.0475664	0.0753215	0.0692791	0.0552555	0.0499211	0.0538317	0.0957303	0.0879538	0.0997901	0.0789508	0.0733032	0.0701313	0.053075	0.10018	0.0398543	0.0894561	0.0882601	0.0973353	0.0697274	0.0439823	0.0734733	0.0869582	0.0980801	0.0663703	0.128805	0.0847391	0.0365301	0.0953339	0.0653547	0.0390338	0.0763005	0.0959978	0.103434
SLC25A37	0.323509	0.2764	0.382205	0.233384	0.200858	0.227808	0.322125	0.430865	0.330976	0.408843	0.364734	0.302141	0.404254	0.433033	0.375035	0.332013	0.408152	0.265906	0.322647	0.295929	0.331556	0.744357	0.359754	0.458525	0.26496	0.292621	0.209678	0.358497	0.280348	0.249516	0.398158	0.625823	0.457674	0.499893	0.247934	0.287627	0.118178	0.429986	0.174	0.478165	0.328145	0.356807	0.393986	0.342139	0.292087	0.31409	0.368116	0.895653
NKX3-1	0.00351512	0	0.00193753	0	0	0.000573599	0.00104731	0.00176593	0	0.000897841	0.00236114	0	0	0	0.00143237	0	0.00141699	0	0.00465856	0	0.00225194	0.00183075	0.00140888	0.00146638	0.0011453	0.00463528	0	0	0	0	0.00133631	0	0.00166934	0	0.00151857	0	0	0	0	0.00503408	0.00134171	0	0.00588954	0.00160481	0	0.00147151	0.00213455	0.0178116
STC1	0	0	0	0	0	0.00175426	0	0	0	0.000544311	0.000359833	0	0	0	0	0	0	0	0	0	0	0	0	0	0	0	0	0.000985775	0	0	0	0	0.00119084	0	0	0	0	0	0	0	0	0	0	0	0	0	0	0
ADAM28	0.00137605	0.00188022	0	0.00862952	0.0228227	0.0189826	0.0120088	0.0107613	0.0129977	0.00323564	0.00300045	0.00601133	0.00503349	0.00652059	0.000959917	0.00733031	0.00615757	0	0.0103217	0.0128264	0.00264028	0.00864832	0.00403432	0	0.0051073	0	0.0103679	0.0108495	0.0173249	0.00863539	0.00824763	0.00570764	0.00461425	0.00162055	0.00350024	0.00475652	0.0119027	0.00265901	0.0116806	0.00530535	0.00748537	0	0	0.0056001	0.00856444	0.00557651	0.0060525	0.00577484
ADAMDEC1	0	0	0	0	0	0	0.00265542	0	0	0	0	0	0	0	0	0	0	0	0	0	0	0	0	0	0	0	0	0	0	0	0	0.000793983	0	0	0	0	0	0	0.00181535	0	0	0	0	0	0	0.0015397	0	0
ADAM7	0	0.00494487	0.00289524	0	0	0.002124	0.00537334	0.00228173	0	0	0.000526335	0.00103061	0.0013516	0	0	0	0	0	0.00234921	0	0	0	0	0.0013327	0	0	0.00110404	0.00239945	0.00331331	0	0.000671993	0.000898015	0.00123881	0.000563207	0	0.00371622	0	0	0.00236647	0	0.00167255	0	0	0.00582729	0	0	0.0010432	0
NEFM	0.0618622	0.0711232	0.0624775	0.0944182	0.048153	0.095239	0.137996	0.143125	0.182088	0.0340921	0.0384489	0.0468726	0.0999603	0.0756518	0.127596	0.0611573	0.0707386	0.0281886	0.0534632	0.063303	0.086643	0.0590486	0.0681704	0.039794	0.0792009	0.121543	0.133738	0.0634974	0.0859297	0.0701889	0.104024	0.121366	0.125544	0.0389047	0.06756	0.0862497	0.266928	0.0806133	0.188512	0.0319172	0.0381722	0.0194696	0.0747778	0.0472828	0.0553052	0.069091	0.0672625	0.063846
NEFL	0.175372	0.166905	0.122395	0.204142	0.168897	0.182731	0.248047	0.221574	0.206277	0.0634248	0.066401	0.100782	0.192616	0.128745	0.183466	0.0765928	0.109943	0.120575	0.125734	0.145429	0.169366	0.100211	0.130413	0.0889128	0.162348	0.244737	0.254307	0.153523	0.156092	0.147926	0.192609	0.20441	0.21869	0.0702651	0.0960525	0.150842	0.302894	0.144558	0.261516	0.0712981	0.0711895	0.0960282	0.179486	0.158511	0.131567	0.0963116	0.0994224	0.109676
DOCK5	0.529658	0.410451	0.571111	0.644832	0.505558	0.429933	0.289344	0.431496	0.578513	0.499837	0.649581	0.599612	0.561182	0.62786	0.327171	0.398423	0.456762	0.476681	0.530588	0.397679	0.538861	0.273889	0.702662	0.561509	0.493969	0.509548	0.325616	0.413282	0.393561	0.571315	0.52321	0.276585	0.499274	0.528206	0.450161	0.395746	0.208958	0.501676	0.356921	0.387348	0.550158	0.533282	0.231819	0.530016	0.404034	0.438917	0.524	0.38202
GNRH1	0.018415	0.00518009	0.00414298	0.0113974	0.0202239	0.00391131	0.0187001	0.0133181	0.01264	0.0101683	0.0104886	0.00790842	0.0113288	0.001639	0.00909767	0.00361653	0.0132877	0.0304551	0.00931094	0.00375086	0.00273607	0.0100498	0.00470724	0.0137622	0.00854034	0.00307357	0.0112957	0.0209262	0.00841053	0.018898	0.0104695	0.0072998	0.0101955	0.0138291	0.001913	0	0.0148317	0.0177077	0.00133044	0.0114267	0.00364616	0.00751405	0	0.0080038	0.0124044	0.00671222	0.00452224	0.00931649
KCTD9	0.0718549	0.0778751	0.0846605	0.0395833	0.0903273	0.0767909	0.025427	0.0722741	0.0673283	0.10149	0.0738029	0.0608731	0.0591894	0.0874501	0.0525123	0.0450547	0.0455605	0	0.0727124	0.0723418	0.0639891	0.0751624	0.0617306	0.0787836	0.0763791	0.0564145	0.0843473	0.0833273	0.0888715	0.0783325	0.0766667	0.087936	0.0638404	0.0837659	0.0660398	0.0504746	0.0450079	0.0810148	0.0442582	0.0844624	0.0589436	0.0778744	0.0605888	0.0627133	0.0744666	0.0535178	0.0623738	0.110621
CDCA2	0.00159166	0	0.00594	0	0	0.00107978	0	0.00201108	0	0.00229546	0.00170289	0.0017625	0.00195395	0.00981823	0	0.00348151	0.00662503	0	0.00231225	0	0.00268089	0.00249851	0.000522015	0	0.00154283	0	0.00152955	0.0012886	0.00583366	0.00453527	0.00301426	0.00249214	0.00245706	0.00426369	0	0	0	0.00578758	0	0.00342389	0.00144928	0	0.00703173	0	0.0011129	0.00714671	0	0.00179103
EBF2	0.00155881	0	0.00342179	0	0	0	0	0.00413203	0.00513325	0.0016575	0.00222081	0.00114982	0	0.00352573	0.00130819	0	0	0	0.000745858	0.00256818	0	0	0.00169563	0	0.000175952	0	0.000417699	0	0.00898448	0	0	0	0.00140709	0.00590764	0	0.00105987	0	0.00205762	0	0.00117283	0	0.00573743	0.00544773	0	0	0	0.00167938	0.00164265
PPP2R2A	0.23607	0.227719	0.314703	0.374674	0.273927	0.306654	0.258884	0.29424	0.267535	0.271703	0.308477	0.23968	0.208672	0.260373	0.226621	0.190725	0.227824	0.27476	0.2432	0.276585	0.24278	0.389288	0.245498	0.290572	0.387407	0.268952	0.245021	0.27174	0.406539	0.354783	0.301983	0.310562	0.289862	0.249033	0.241612	0.214053	0.230063	0.347899	0.197032	0.355365	0.242133	0.363328	0.248475	0.274844	0.294626	0.281075	0.248705	0.27893
BNIP3L	0.194822	0.253007	0.27039	0.256496	0.151169	0.232454	0.38277	0.398443	0.264576	0.293756	0.329903	0.321566	0.237259	0.259214	0.187318	0.174089	0.243502	0.264776	0.255824	0.250852	0.177959	0.313776	0.37395	0.246062	0.337071	0.213656	0.221466	0.202087	0.301328	0.211899	0.331203	0.239439	0.250912	0.331359	0.273785	0.282778	0.694838	0.555664	0.237399	0.34623	0.240045	0.257103	0.241912	0.192757	0.502694	0.500326	0.270054	0.38294
PNMA2	0.14636	0.141424	0.132323	0.164569	0.165967	0.139795	0.261354	0.194433	0.164014	0.0979792	0.106611	0.0982027	0.13042	0.120773	0.108862	0.068848	0.0994412	0.174928	0.10739	0.101252	0.10531	0.190432	0.124519	0.14314	0.0951963	0.171894	0.176053	0.152507	0.14923	0.0786811	0.151751	0.22858	0.179385	0.112025	0.0995755	0.165164	0.172357	0.0911168	0.104436	0.114208	0.0787389	0.120036	0.205841	0.104189	0.116158	0.173829	0.0939575	0.194033
DPYSL2	0.984403	0.936328	1.03662	0.816008	0.967631	0.836779	1.20899	1.28562	0.945111	0.78196	0.972304	0.979831	0.785537	1.36377	0.853576	0.765775	0.681008	0.736761	0.9065	0.744315	0.825687	1.6035	0.784779	0.956055	1.09864	0.736173	0.787883	1.32867	1.2671	1.04488	1.09212	1.71257	1.22537	0.995871	1.20323	0.871248	0.850793	1.11837	0.95831	1.40567	0.747872	1.02603	1.67553	0.840887	1.01666	1.60509	0.867682	1.11593
ADRA1A	0.551563	0.49578	0.453129	0.535811	0.418239	0.472912	0.595347	0.444802	0.688347	0.727403	0.660969	0.69069	0.595541	0.493958	0.582986	0.487288	0.466784	0.454864	0.490543	0.485519	0.512071	0.299333	0.595894	0.75606	0.447255	0.535494	0.36193	0.382172	0.417372	0.470976	0.522798	0.217565	0.570989	0.486838	0.564214	0.583382	0.286306	0.593218	0.235454	0.598435	0.617776	0.419277	0.250087	0.466168	0.580775	0.504988	0.622589	0.761469
STMN4	0.0588537	0.0458853	0.0489171	0.0436758	0.0663099	0.0959131	0.127874	0.103948	0.101937	0.0359663	0.0371012	0.0452186	0.0694474	0.0526908	0.0691004	0.0574884	0.0641266	0.0193317	0.0712987	0.0705381	0.035556	0.0501261	0.0713846	0.0430304	0.0945533	0.0772108	0.0709661	0.0595227	0.0824695	0.114136	0.0922653	0.0874599	0.0974529	0.0312339	0.0504411	0.0884432	0.127318	0.0686395	0.0955781	0.0311365	0.0278282	0.0342174	0.100586	0.0669744	0.0499267	0.0575926	0.0359741	0.0620117
TRIM35	0.0297533	0.0403476	0.0331122	0.0227284	0.033132	0.0169372	0.0276657	0.0349444	0.0415914	0.0443314	0.0347687	0.0156092	0.033014	0.0567885	0.0398624	0.0321105	0.0256913	0.0240449	0.0438413	0.0194989	0.039937	0.0746545	0.0324884	0.0243559	0.0191358	0.0208896	0.0396496	0.0324047	0.034913	0.0101155	0.0312135	0.057455	0.0410714	0.0412701	0.0182297	0.0327245	0.0327762	0.0354775	0.0260118	0.0524509	0.0351596	0.0187944	0.0504291	0.0258562	0.0185489	0.0359898	0.0355154	0.113159
PTK2B	0.148097	0.170154	0.157309	0.113009	0.134401	0.12817	0.178786	0.224794	0.221194	0.115267	0.156222	0.130355	0.159468	0.173989	0.15067	0.156859	0.0944878	0.185408	0.132525	0.126422	0.14027	0.150758	0.153182	0.146	0.145999	0.200978	0.165829	0.174051	0.136333	0.1242	0.214275	0.258256	0.214941	0.157827	0.151393	0.149179	0.0993606	0.12693	0.12975	0.12625	0.091916	0.107346	0.194133	0.100886	0.127618	0.130514	0.124789	0.14134
CHRNA2	0	0	0.00122074	0	0.0029316	0	0	0	0	0.00107187	0	0	0	0	0.00145188	0	0	0	0.000775401	0.0013149	0.00212587	0.00107149	0.000978566	0	0	0.00155261	0.00169265	0	0.00233033	0	0.000604785	0.00419907	0.00172895	0.00265575	0	0.00257116	0	0	0	0.00104674	0	0	0	0.00351022	0	0.00152574	0.000856759	0.00135999
EPHX2	0.0720588	0.083984	0.1133	0.0556272	0.0305699	0.0748801	0.0635928	0.119085	0.190125	0.0935804	0.102502	0.0939648	0.10158	0.11345	0.107782	0.17233	0.0498325	0.0581576	0.0896883	0.0934401	0.0669193	0.0823915	0.0830668	0.153611	0.0611257	0.0564584	0.0490179	0.0724169	0.0783176	0.0545778	0.0968292	0.0870427	0.103846	0.127873	0.0632784	0.103628	0.146919	0.0967766	0.0357709	0.0960075	0.0859346	0.0587425	0.0673194	0.0771416	0.0881697	0.105751	0.140996	0.115632
CLU	0.974311	1.03544	1.2667	0.894941	1.0804	0.967578	2.36736	1.2515	1.09998	0.922658	1.28927	0.829522	1.23323	1.36388	0.965294	0.872048	1.39608	1.10688	1.26349	0.814632	0.849008	1.57267	1.07358	1.03604	1.91524	0.969543	2.43232	1.2665	1.56072	1.17354	1.44678	1.44655	1.3901	1.52353	1.3157	0.800362	1.95762	1.56745	2.10734	1.68264	0.7034	1.68925	1.92386	1.77708	1.63502	1.73313	0.653404	1.53591
SCARA3	0.307112	0.249177	0.276193	0.197903	0.299268	0.258415	0.357657	0.561425	0.40908	0.28954	0.28667	0.390927	0.430361	0.44366	0.400646	0.256774	0.173333	0.452324	0.306825	0.340296	0.288015	0.884599	0.405266	0.411233	0.358969	0.218468	0.19943	0.424527	0.34088	0.314045	0.344612	1.01474	0.575492	0.318719	0.752432	0.365305	0.43241	0.339972	0.297183	0.477411	0.320366	0.27272	0.96629	0.233868	0.346756	0.884321	0.440055	0.920808
CCDC25	0.0684739	0.0883313	0.0982013	0.0815576	0.0537197	0.0875175	0.0796611	0.0871798	0.0770847	0.0815036	0.104132	0.0831323	0.0625142	0.110164	0.0679281	0.0588466	0.0563092	0.0206604	0.105952	0.0524812	0.0583499	0.135789	0.0522192	0.107385	0.0547489	0.0716225	0.0720111	0.106112	0.113221	0.105652	0.101956	0.135302	0.104817	0.0805098	0.0600194	0.0687669	0.0337796	0.0831406	0.041762	0.131194	0.0926857	0.0329055	0.157961	0.0553894	0.0587133	0.125006	0.0865151	0.0608461
ESCO2	0	0	0.00278701	0.00858346	0	0.000843179	0.00893267	0.000508186	0.0065439	0.00116691	0.000430685	0.00111081	0.00207289	0.00846682	0	0	0	0	0.00316532	0	0	0.00343812	0	0.00126909	0.000770824	0	0.00117225	0.00377439	0.00549412	0	0.000721732	0.00378332	0.00161166	0.00454934	0.00156655	0.00314252	0	0.00333568	0	0.00107426	0.00233753	0	0	0	0	0.00589846	0.000934938	0.00107662
PBK	0	0	0	0	0	0	0	0.000677457	0.00513566	0	0.000302971	0	0	0.00543338	0	0.00215356	0.0018127	0	0.00189281	0	0	0.00203683	0.00155339	0	0	0	0	0	0	0	0	0	0	0.00189306	0	0	0	0.0025549	0.00248313	0	0	0	0	0.00230438	0	0.00316047	0	0.000819803
SCARA5	0.00196999	0.00511566	0.00826802	0.0079332	0.0103697	0.00900142	0	0.00685682	0	0.00178288	0.00189858	0.00101276	0.0011263	0.00494756	0.00516495	0.00430112	0	0	0.00135069	0	0	0.00155927	0.00284689	0.00180968	0.00198162	0.00242962	0.000900607	0.00354551	0.00174971	0	0	0.00863123	0.002468	0.0022578	0.005883	0.00169147	0.0206723	0.00654215	0.00110467	0.00270107	0.00248367	0	0	0	0.00228858	0.0045862	0.00171748	0.0111846
NUGGC	0	0	0.00446419	0	0	0	0	0.00220194	0.00949861	0	0.000571693	0	0.00421061	0.0061945	0.00290551	0.00283147	0.00201578	0.0250605	0.00228714	0.00220918	0.00157006	0.00560614	0.000356377	0	0.00397897	0.00239744	0	0	0.00599327	0	0.000840618	0.00398697	0.00203692	0.00608161	0	0.00273057	0	0.00132683	0.00250387	0	0.00145047	0.00374327	0.00390351	0	0	0.00166692	0.000893075	0.00305267
ELP3	0.129305	0.178199	0.162088	0.217983	0.228873	0.14332	0.2081	0.159558	0.126102	0.160133	0.22058	0.178343	0.151292	0.160203	0.152396	0.151255	0.118254	0.0650247	0.169675	0.14245	0.129208	0.234985	0.161137	0.191619	0.160159	0.127408	0.102952	0.152975	0.146779	0.113317	0.180652	0.170869	0.190441	0.174693	0.116407	0.113654	0.0521174	0.168332	0.110431	0.198081	0.169403	0.186033	0.192877	0.137989	0.138245	0.213679	0.167354	0.290361
PNOC	0.00543023	0.00388394	0.00680675	0.00949323	0.0153387	0.0063101	0.0141253	0.00844742	0.00517257	0.00167008	0.00168679	0.000558096	0.00111274	0.00297256	0.0066736	0	0.00217812	0	0.00861744	0.00224117	0.00562089	0.00278096	0.0049818	0.00619027	0	0	0.00270444	0.00231713	0.00833997	0.014377	0.00637014	0.00951168	0.00991594	0.00243397	0.00132974	0	0	0	0.0155426	0.00107925	0.00966281	0.00428203	0	0.00615562	0.0065355	0.00752784	0.00193163	0.0041764
ZNF395	0.0768575	0.0662937	0.0457956	0.0354694	0.0753302	0.0605912	0.0583539	0.0832976	0.0809575	0.0579182	0.0449857	0.0534488	0.0465148	0.0396089	0.0526321	0.0376847	0.0534779	0	0.0554293	0.0528379	0.0454499	0.0776233	0.0553405	0.0770174	0.05216	0.0427048	0.0579689	0.057902	0.0463287	0.0524331	0.0776833	0.0773889	0.0788794	0.064059	0.0660309	0.0605504	0.0995751	0.0705499	0.0453023	0.103436	0.0648702	0.0712376	0.10031	0.0484694	0.0660876	0.112275	0.0502237	0.110991
FBXO16	0.111532	0.105787	0.129902	0.107555	0.0412538	0.0781753	0.0749816	0.0937738	0.0973465	0.100269	0.0841912	0.0932149	0.0990925	0.123159	0.100134	0.110469	0.0571832	0.0734338	0.0748383	0.115118	0.0690161	0.0677823	0.110115	0.113424	0.0816829	0.089339	0.063553	0.0916661	0.105429	0.107767	0.0813158	0.0895004	0.0829531	0.109795	0.0994934	0.077974	0.0343826	0.0585778	0.0817572	0.084143	0.103627	0.0701275	0.112616	0.0669537	0.0889958	0.0897474	0.101965	0.072404
FZD3	0.278505	0.308768	0.35103	0.417899	0.311538	0.354559	0.395656	0.348663	0.358872	0.380697	0.391411	0.332134	0.299574	0.251819	0.232447	0.250313	0.317112	0.296329	0.367978	0.256245	0.322129	0.221743	0.31817	0.34379	0.258521	0.333746	0.317673	0.395315	0.222669	0.417202	0.453971	0.241247	0.294401	0.387371	0.200469	0.29869	0.300137	0.391504	0.251151	0.330064	0.305076	0.265695	0.219406	0.300873	0.256224	0.334025	0.280917	0.145144
EXTL3	0.18925	0.157146	0.219799	0.18167	0.149568	0.173752	0.111772	0.134748	0.170775	0.198921	0.189953	0.158572	0.192131	0.162244	0.18064	0.116744	0.163463	0.147128	0.14493	0.124547	0.0998296	0.147254	0.187473	0.187297	0.175274	0.21312	0.220663	0.114327	0.167484	0.182106	0.180498	0.13655	0.158755	0.164871	0.154159	0.11187	0.201471	0.127399	0.147662	0.122486	0.151787	0.172044	0.118834	0.0909585	0.127015	0.156451	0.245314	0.194324
INTS9	0.15721	0.152861	0.228649	0.120609	0.153418	0.128374	0.181013	0.209201	0.222369	0.2075	0.208103	0.186506	0.16877	0.137322	0.202516	0.175107	0.177887	0.0634	0.163872	0.167727	0.158019	0.268458	0.212536	0.254332	0.15828	0.186164	0.120156	0.185855	0.22421	0.216757	0.195487	0.286595	0.233091	0.217382	0.223668	0.165039	0.150327	0.201237	0.186601	0.271015	0.153099	0.200964	0.196982	0.153165	0.199057	0.224142	0.213508	0.240914
HMBOX1	0.525568	0.452222	0.52349	0.520681	0.520585	0.411891	0.562717	0.693395	0.539602	0.613122	0.65463	0.584262	0.472021	0.670509	0.435607	0.453778	0.430413	0.45113	0.524161	0.51809	0.466522	0.97561	0.552268	0.566879	0.523445	0.444908	0.428806	0.70179	0.654119	0.485147	0.602716	0.964455	0.752166	0.511169	0.758407	0.416439	0.574154	0.861956	0.563394	0.916708	0.491301	0.542965	0.678468	0.496472	0.550066	0.689121	0.528375	0.656198
KIF13B	0.146188	0.177669	0.232524	0.280922	0.306437	0.166885	0.128774	0.18018	0.255706	0.19268	0.221904	0.184492	0.150586	0.173731	0.177492	0.165344	0.160504	0.232636	0.182749	0.146473	0.218231	0.180427	0.170392	0.189967	0.207189	0.149319	0.135268	0.187282	0.217522	0.220651	0.22401	0.201317	0.174614	0.250482	0.145928	0.105232	0.0712443	0.268549	0.11837	0.193003	0.18033	0.182957	0.183403	0.166085	0.133289	0.191172	0.214153	0.168065
DUSP4	0.0034284	0.00267545	0.000851616	0	0	0.00273419	0.00508743	0.00391606	0	0.0016961	0.00101402	0.00330481	0.00206056	0.0118667	0.00365862	0	0.0022455	0	0.00446177	0	0	0.000715574	0	0.00324203	0	0	0	0.00227155	0	0	0.00166189	0.00289771	0.00443774	0.00175757	0	0.00429499	0	0.00406671	0.00185786	0	0	0.00307792	0	0.00305562	0	0.00341397	0.000951087	0.00784217
SARAF	0.274082	0.259936	0.367218	0.279444	0.267744	0.291298	0.63207	0.43476	0.415472	0.267094	0.402212	0.23688	0.289783	0.364721	0.229733	0.246328	0.33746	0.173131	0.398046	0.245865	0.241836	0.42651	0.286303	0.297902	0.476068	0.322834	0.466832	0.313242	0.428736	0.364595	0.377482	0.425794	0.396464	0.393444	0.26016	0.228238	0.537528	0.458504	0.447237	0.388009	0.204604	0.329411	0.584501	0.360915	0.289798	0.462219	0.212603	0.313433
LEPROTL1	0.0659767	0.076936	0.0867548	0.0737727	0.03789	0.0779899	0.0989788	0.0768203	0.0882374	0.104088	0.0924335	0.0685822	0.0712708	0.0846098	0.06581	0.0605092	0.0805356	0.0514543	0.0814736	0.051846	0.0658431	0.0943063	0.0864355	0.0672888	0.0789888	0.0781541	0.07089	0.078608	0.0695395	0.0859098	0.096335	0.0726297	0.0652912	0.0887895	0.0602597	0.0608047	0.0898508	0.093128	0.0868582	0.110996	0.0577872	0.0360922	0.128712	0.0520116	0.0713276	0.115312	0.0824206	0.164867
MBOAT4	0	0	0.00383403	0	0.00179057	0.00139486	0	0.00253014	0.0114495	0.000948841	0.00106654	0	0.00089977	0	0.000854775	0	0	0	0.00170525	0	0	0	0	0.00779076	0.000981821	0	0	0.00479329	0	0.00970823	0.0012958	0.000892449	0.00153905	0.00244375	0	0.00273949	0	0	0	0.00348147	0.00174224	0.00320379	0	0	0	0.00195555	0.00268134	0.000760329
DCTN6	0.0200436	0.0155588	0.0395356	0.0545136	0.0162455	0.0283688	0.0649818	0.0568802	0.0525107	0.0328351	0.0465464	0.0406575	0.0409586	0.0593299	0.0386829	0.0427051	0.0224157	0.0193317	0.0404155	0.0345297	0.0384535	0.0334448	0.0348832	0.0399619	0.0382251	0.0475053	0.0461445	0.0197759	0.0448294	0.0368019	0.039642	0.0469198	0.0397536	0.0388586	0.016703	0.0305581	0.0294	0.0319054	0.0409859	0.0264111	0.0524909	0.0126064	0.0639238	0.0207575	0.024136	0.0481751	0.0355374	0.0454697
RBPMS	0.137708	0.129116	0.252029	0.183968	0.181579	0.182408	0.2147	0.357174	0.188378	0.220665	0.2067	0.164875	0.106015	0.230347	0.144114	0.0985296	0.188641	0	0.154946	0.0740991	0.145922	0.415733	0.179038	0.159949	0.147071	0.119822	0.184947	0.217728	0.27428	0.175746	0.152685	0.234735	0.312795	0.262518	0.308663	0.115198	0.0698612	0.242624	0.104633	0.150322	0.222496	0.333267	0.269916	0.181759	0.255565	0.153551	0.115851	0.934333
GTF2E2	0.103406	0.128732	0.127826	0.124956	0.101232	0.0787888	0.0977521	0.130249	0.125802	0.113658	0.128823	0.124317	0.114502	0.0868574	0.0964678	0.141121	0.0923643	0.168515	0.102154	0.0714393	0.109335	0.183537	0.116341	0.139783	0.0882129	0.0841881	0.0613204	0.112274	0.165811	0.0859472	0.109986	0.178156	0.131763	0.138165	0.115318	0.0971145	0.0542091	0.128609	0.0726406	0.133531	0.107933	0.130027	0.128189	0.0986943	0.0741346	0.100921	0.124346	0.118005
SMIM18	0.00676248	0.0265418	0.00823323	0.00841599	0	0.00816163	0	0.00664971	0	0.0035125	0.003418	0.00470268	0.00193027	0.0164102	0.0037323	0.00365475	0.00434978	0	0.00455702	0.00157442	0.00890925	0.00344136	0.000504618	0.00766516	0.00257372	0.00867605	0.00828495	0.0062223	0.00586349	0.0102764	0.00315025	0.0172477	0.00518731	0.00761374	0.00432644	0	0	0.00362775	0.00708319	0.00354472	0.00102097	0	0	0	0.00217904	0.00432977	0.00673007	0.00356332
GSR	0.087359	0.0927074	0.126705	0.0673049	0.0791872	0.0666419	0.0952551	0.0935505	0.0415179	0.102029	0.103442	0.116948	0.0969262	0.0813025	0.101271	0.0564579	0.118779	0.054165	0.0838923	0.0966012	0.11974	0.168208	0.0977055	0.127136	0.0764634	0.0813996	0.0547701	0.08239	0.172499	0.0607548	0.108257	0.120044	0.142896	0.0824984	0.0957734	0.0641337	0.0750687	0.0960229	0.0496512	0.138955	0.128931	0.105296	0.0741617	0.0684687	0.0798948	0.1158	0.140414	0.315783
UBXN8	0.0245382	0.0219469	0.0600835	0.0142297	0.0302382	0.0237239	0.0188375	0.0390396	0.030755	0.0286019	0.0327043	0.0287447	0.0194696	0.0586324	0.0363028	0.0379137	0.0148877	0.0901144	0.0411246	0.0298017	0.0433882	0.0684935	0.0235877	0.0494131	0.0261629	0.0148491	0.0117774	0.032748	0.0444407	0.0409604	0.0312942	0.0544747	0.0248538	0.0611492	0.024709	0.0132281	0.00974058	0.0324963	0.0199777	0.0231184	0.0366817	0.0239325	0.0318879	0.0262155	0.0225777	0.0343307	0.0453089	0.0638571
PPP2CB	0.31501	0.320096	0.388979	0.263293	0.278078	0.303144	0.670888	0.38517	0.350609	0.442532	0.450011	0.440183	0.353448	0.307931	0.371849	0.289836	0.305688	0.202673	0.328105	0.332739	0.335641	0.532139	0.399162	0.410179	0.39559	0.285695	0.255591	0.289634	0.351715	0.33055	0.331977	0.405123	0.510238	0.43019	0.253049	0.341962	0.333687	0.541637	0.279811	0.546686	0.330682	0.367105	0.220298	0.417628	0.360544	0.357243	0.336556	0.56475
TEX15	0.0595048	0.05191	0.0670878	0.111821	0.0939796	0.046706	0.0546832	0.0746292	0.117702	0.109236	0.108597	0.109382	0.0975234	0.0207753	0.0887911	0.103546	0.118174	0.0475383	0.0618936	0.0750694	0.0894434	0.0295099	0.0954252	0.128124	0.0666917	0.122476	0.0698326	0.0616632	0.0600858	0.0784421	0.0767555	0.02126	0.0754533	0.108995	0.0606642	0.145311	0.0354178	0.11759	0.0506848	0.0759086	0.115459	0.0698178	0.0313325	0.138499	0.0809321	0.0457073	0.12783	0.108655
PURG	0.242997	0.286331	0.336254	0.220185	0.21274	0.276336	0.223177	0.215357	0.331905	0.341669	0.515511	0.31876	0.282816	0.271901	0.199216	0.235532	0.276525	0.0970615	0.262675	0.263694	0.256831	0.253232	0.418802	0.370076	0.298622	0.300578	0.307311	0.268622	0.331539	0.250471	0.373013	0.289305	0.253942	0.296169	0.302753	0.268602	0.204427	0.303478	0.317929	0.395149	0.256816	0.339037	0.240265	0.347334	0.237657	0.267506	0.324372	0.237396
WRN	0.418785	0.364591	0.463486	0.329601	0.35942	0.33724	0.273844	0.38995	0.479598	0.408061	0.549782	0.407489	0.355215	0.544495	0.393323	0.360979	0.335966	0.221771	0.407386	0.391329	0.382919	0.57445	0.414134	0.521541	0.406655	0.40644	0.315415	0.423567	0.473592	0.31848	0.369824	0.451993	0.427704	0.432527	0.363425	0.384079	0.289484	0.358552	0.231953	0.565889	0.466304	0.47062	0.462252	0.316318	0.361773	0.452308	0.521526	0.601011
NRG1	0.253956	0.312131	0.236	0.364016	0.336638	0.319934	0.297447	0.230668	0.22473	0.110993	0.109359	0.145889	0.241549	0.190045	0.256688	0.202062	0.265483	0.256401	0.193238	0.195037	0.21495	0.155643	0.197531	0.184569	0.244607	0.360314	0.455719	0.24795	0.326449	0.277343	0.221798	0.221849	0.240431	0.159083	0.153549	0.194943	0.330148	0.18049	0.37568	0.167163	0.164779	0.193595	0.272608	0.221476	0.212995	0.147179	0.172217	0.170168
FUT10	0.324891	0.355548	0.342659	0.32164	0.363874	0.365557	0.32509	0.318529	0.407828	0.437305	0.474475	0.274568	0.441109	0.28976	0.483471	0.366608	0.280763	0.373172	0.423728	0.430297	0.316702	0.405895	0.403065	0.529882	0.303876	0.304553	0.219388	0.292967	0.337229	0.418192	0.375879	0.343701	0.350249	0.436003	0.315075	0.300319	0.35963	0.34031	0.190615	0.315924	0.479784	0.208972	0.231608	0.321243	0.29343	0.315308	0.597488	0.289848
TTI2	0.0831945	0.064532	0.105276	0.0389798	0.0857459	0.0841376	0.0621744	0.0762878	0.0506546	0.0801581	0.0844451	0.0611689	0.0833687	0.0745501	0.0939688	0.0902507	0.0732099	0.0141619	0.0709166	0.0565904	0.0576766	0.129923	0.064354	0.104118	0.0339965	0.0399957	0.0465812	0.0650182	0.0564795	0.0691778	0.0768569	0.0937746	0.0714076	0.0743233	0.0454971	0.0621606	0.0457301	0.0862832	0.0456544	0.0937838	0.0791242	0.0548394	0.0750689	0.0553529	0.0268933	0.115868	0.0669474	0.0571831
MAK16	0.00797396	0.0131355	0.019729	0.0198076	0.00410268	0.0237644	0.0133265	0.0224913	0.0231094	0.0167353	0.0185462	0.0100949	0.0149159	0.0137265	0.0122616	0.0200003	0.020044	0	0.0246656	0.0123428	0.00758938	0.0268789	0.0136958	0.0195298	0.0142561	0.0203641	0.0220394	0.0228348	0.0206509	0.0119693	0.0130827	0.0259632	0.0182438	0.0179222	0.00835593	0.0134934	0.0182473	0.0152093	0.00435302	0.0268194	0.0126325	0.0035934	0.0180512	0.0041891	0.00572896	0.0271791	0.0171923	0.0280334
RNF122	0.000885584	0.00825012	0.0048911	0	0.00179057	0.00319858	0.0060197	0.0185897	0.0140713	0.00681292	0.0131963	0.00913263	0.00784814	0.012935	0.00916415	0.0074062	0.00986967	0	0.00497135	0.00111322	0.00375545	0.0909675	0.0047905	0.013009	0.0350583	0.00572524	0.00401196	0.00555726	0.0466362	0	0.0154897	0.0775787	0.0136595	0.00982227	0.0155413	0.0144102	0.0198937	0.0182163	0.00690912	0.0663098	0.00687335	0.00212242	0.0532226	0.00275774	0.0156136	0.0323811	0.00898423	0.107181
DUSP26	0.01807	0.0220117	0.02318	0.0103935	0.0276106	0.0154332	0.0265457	0.0277124	0.0293507	0.00786835	0.0086471	0.00763215	0.0238891	0.0231282	0.0125493	0.0114024	0.016931	0.0616035	0.0123863	0.0192479	0.0214896	0.00705666	0.0127184	0.015652	0.0170679	0.0238985	0.0313997	0.0222619	0.00817736	0.020405	0.0346091	0.0272384	0.0221189	0.00957262	0.00192957	0.0165209	0.0152514	0.0163701	0.0317087	0.00656794	0.00639805	0.0384794	0.0345188	0.0222407	0.00943771	0.00988433	0.0154201	0.0242203
UNC5D	0.358208	0.381617	0.312084	0.543853	0.588327	0.425674	0.353166	0.312522	0.534623	0.474644	0.430466	0.381411	0.37234	0.246051	0.255756	0.654065	0.303995	0.358387	0.455387	0.651222	0.404062	0.184752	0.25197	0.53308	0.351752	0.36864	0.349712	0.250261	0.374289	0.43388	0.302491	0.224691	0.309759	0.184861	0.239889	0.370243	0.291668	0.321615	0.303379	0.329049	0.411257	0.261091	0.205727	0.18202	0.283229	0.260014	0.5061	0.17732
KCNU1	0.00116263	0.00276857	0.00726162	0	0	0.00221808	0	0.000606092	0	0	0	0.000899262	0.00239562	0	0	0	0	0	0.00308465	0	0	0.0050163	0.00102499	0	0.00173348	0	0.00151252	0.00230271	0.00246421	0.0073703	0	0.00190517	0.000341207	0.00612738	0.00106037	0	0	0.00243842	0	0.00140836	0.00140453	0	0	0.00359666	0	0.00309874	0.00343235	0.00146764
ZNF703	0.0550866	0.0410227	0.0323657	0.0113213	0.0188819	0.0394786	0.0285461	0.0299113	0.0487383	0.0432646	0.0761136	0.0418179	0.080951	0.0300024	0.0357762	0.018073	0.0886103	0.0281886	0.0527699	0.048066	0.0707696	0.0330848	0.0751271	0.0464471	0.0745218	0.0537541	0.0987122	0.0287861	0.00973378	0.030518	0.049849	0.0378442	0.0581072	0.0365541	0.0282866	0.0384481	0.0826421	0.0403082	0.17486	0.0522178	0.03943	0.0408523	0.0496524	0.0530493	0.0413182	0.0654208	0.0278143	0.0738166
ERLIN2	0.128219	0.0866452	0.131071	0.086808	0.0522899	0.0834663	0.0914316	0.112504	0.0755529	0.131733	0.141482	0.11106	0.124994	0.0788912	0.0911351	0.0756772	0.0905488	0.0730527	0.127548	0.0866914	0.0864213	0.105198	0.105689	0.0974814	0.110251	0.0907726	0.0673906	0.102758	0.104754	0.128708	0.0996293	0.091139	0.1115	0.125545	0.0849209	0.0797527	0.0423755	0.098177	0.0648262	0.100217	0.0746923	0.106182	0.115417	0.0688702	0.0811851	0.163439	0.0886295	0.0855548
PLPBP	0.0285583	0.0437702	0.0622177	0.0364393	0.0407039	0.0491848	0.0416692	0.0537392	0.036701	0.0428099	0.0485168	0.0424428	0.0642664	0.044449	0.0471611	0.0217685	0.030048	0.0519515	0.054535	0.0575833	0.0494982	0.0680254	0.0508603	0.060501	0.0362531	0.0333338	0.0260756	0.0487457	0.0750018	0.0373327	0.0578776	0.0745185	0.0536862	0.0442024	0.0190166	0.0351771	0.0719755	0.0836251	0.0301075	0.0535374	0.0268689	0.0199058	0.0354977	0.0308373	0.0351968	0.0560994	0.0362475	0.075229
ADGRA2	0.00148242	0	0.00862351	0.00568804	0.0164476	0.00621605	0.010498	0.0046715	0	0.00140748	0.00320577	0.00254568	0.00217576	0.00317846	0.00443982	0.010312	0.00741257	0	0.0037371	0.00405058	0.00615501	0.00611084	0.00565347	0.00550901	0.00247327	0.0106875	0.00651181	0.00332547	0.0115534	0	0.00721345	0.0119213	0.00282433	0.00401052	0.00266722	0	0.0221098	0.00313256	0.00534814	0.00549075	0.00201968	0.00560094	0.00437104	0	0.00340625	0.00383544	0.00355991	0.0110929
BRF2	0.00713091	0.0107829	0.0159864	0	0.00887614	0.00663392	0.0158257	0.0152844	0.00902228	0.00982487	0.0116652	0.00700477	0.0103864	0.00723926	0.00686058	0.00883595	0.0101838	0	0.012573	0.0083816	0.00266574	0.0123325	0.00904657	0.0207674	0.00765039	0.015849	0.0105927	0.0154889	0.00240503	0.00546574	0.00907315	0.0225009	0.0106264	0.021519	0.00625905	0.00105987	0.00821695	0.0138467	0.00817493	0.0075282	0.0125447	0.0136067	0.00776759	0.00853045	0.00238431	0.00879693	0.0120038	0.0329433
RAB11FIP1	0.00128733	0.00295727	0.00684405	0.00868847	0.00679469	0.0118319	0.00614513	0.00752495	0.0124905	0.00293293	0.00316684	0.00941599	0.00551722	0.0100718	0.00662727	0.00409196	0.0196856	0.006846	0.00547801	0.00769684	0.00259442	0.00456465	0.00550137	0.00675568	0.00629633	0.00367807	0.00220345	0.00840198	0.00350999	0	0.00693852	0.00462448	0.00780747	0.00257097	0.00711456	0.00845505	0	0.00545026	0.00542083	0.00685024	0.0126097	0.004972	0.0152223	0.00162597	0.00124877	0.00134914	0.00954107	0.00762075
GOT1L1	0	0.00329161	0.000861718	0	0	0	0.00216059	0	0	0	0	0	0	0	0	0	0	0	0	0	0	0	0	0	0	0	0	0	0	0	0	0	0	0	0	0	0	0	0	0	0	0	0	0	0	0	0	0
ADRB3	0	0	0	0	0	0	0	0.0013153	0	0	0	0	0	0	0	0	0	0	0	0	0	0	0	0	0	0	0.00169195	0	0	0	0	0	0	0	0	0	0	0	0	0	0	0	0	0	0	0	0	0
EIF4EBP1	0.00213307	0.00444074	0.0139438	0.00426115	0.0168407	0.00564718	0.0845295	0.0064847	0.00805958	0.00467442	0.00213075	0.00246893	0.00496806	0.0145548	0.00657556	0.0027142	0.0109077	0	0.00194219	0.00636601	0.00647251	0.0132725	0.00272449	0.00647982	0.00144748	0.00196667	0.0101008	0.0101545	0.00699589	0.0131663	0.00810471	0.00750563	0.00560215	0.00175757	0.00678975	0.0106375	0.0227771	0.00415061	0.00436835	0.0236168	0.0108891	0	0.0132109	0.00412901	0.00810839	0.0119145	0.00560419	0.0744979
ASH2L	0.144798	0.112673	0.150803	0.0737814	0.0813968	0.110066	0.0883234	0.125596	0.136558	0.121898	0.143187	0.128095	0.137831	0.190485	0.0977741	0.0979297	0.121065	0.0501109	0.131211	0.12604	0.123922	0.167609	0.133598	0.112054	0.0987817	0.110448	0.0920788	0.119185	0.0638005	0.095536	0.135945	0.141602	0.120632	0.106636	0.0991222	0.115048	0.0721039	0.121129	0.107432	0.107284	0.12399	0.156244	0.142614	0.0860844	0.086674	0.115077	0.135749	0.11221
STAR	0.0050688	0	0.00616453	0.0095204	0	0.00961233	0.0120611	0.00404097	0	0.00124105	0.00159965	0.000901089	0.000715394	0	0	0	0	0	0.00205031	0.00360023	0.00301116	0	0.000821003	0.00545881	0.00200906	0.00177952	0.00546661	0.00196174	0	0	0	0.00245323	0.0041285	0	0	0.0022437	0	0.00115468	0.0057117	0.00124936	0.0013235	0	0	0.000352571	0.000850262	0.00480772	0.000874897	0.00124518
LSM1	0.0286434	0.0229142	0.0287638	0.0709243	0.0223003	0.0368112	0.0365825	0.040014	0.0360798	0.0392778	0.0424315	0.0236032	0.0317718	0.0315144	0.0369845	0.0273029	0.00619425	0.0289106	0.03861	0.0256149	0.0192646	0.0388469	0.0387837	0.03761	0.0308197	0.0332197	0.0424992	0.0246268	0.0280473	0.00742079	0.0512923	0.0411503	0.0305598	0.0383874	0.0152155	0.0306043	0.0267987	0.0222197	0.0405199	0.0298595	0.0353837	0.0188686	0.0362663	0.0368972	0.0286019	0.0298126	0.0426609	0.0523449
BAG4	0.09865	0.0549538	0.110836	0.127764	0.108	0.0852728	0.0994198	0.104401	0.100308	0.0810072	0.0830187	0.0632817	0.0898072	0.0904978	0.0725202	0.0651662	0.0655086	0.0466128	0.0646242	0.091338	0.0778359	0.100882	0.102629	0.104647	0.0720274	0.0877084	0.115734	0.0923369	0.114738	0.151881	0.111087	0.120958	0.0838556	0.0849619	0.0999649	0.0780752	0.0875739	0.0863765	0.0923104	0.0598988	0.0819704	0.0811936	0.103794	0.0798471	0.0692345	0.0857799	0.0878695	0.118755
DDHD2	0.112973	0.131309	0.135169	0.0891351	0.136321	0.150794	0.0965806	0.211107	0.184701	0.114864	0.142297	0.116113	0.13207	0.199632	0.139536	0.157282	0.100027	0.207472	0.145973	0.135656	0.127136	0.212506	0.121024	0.187645	0.114801	0.116082	0.128722	0.167151	0.141829	0.102374	0.181207	0.271285	0.142426	0.14577	0.113266	0.0913824	0.0840402	0.113311	0.112393	0.143099	0.166608	0.215158	0.242487	0.0858437	0.121992	0.223931	0.152846	0.0881096
PLPP5	0.0887158	0.102932	0.137762	0.137673	0.0759611	0.113281	0.0864097	0.138417	0.120535	0.0955349	0.0821824	0.0618781	0.118423	0.119466	0.0894191	0.0983437	0.0678358	0.0394579	0.150413	0.108158	0.058801	0.112359	0.0584814	0.112299	0.0879491	0.0350351	0.072895	0.153445	0.140873	0.133532	0.158464	0.115414	0.111864	0.149855	0.0662267	0.045254	0.0823913	0.163969	0.0541005	0.0965739	0.10971	0.136379	0.166299	0.0732255	0.102281	0.16568	0.0643862	0.0379668
NSD3	0.724577	0.521414	0.673112	0.573074	0.58505	0.526361	0.613647	0.745291	0.696297	0.636653	0.604584	0.557818	0.546381	0.583268	0.624711	0.615509	0.546127	0.605141	0.568893	0.57591	0.518323	0.906717	0.532499	0.735015	0.508905	0.569627	0.523007	0.845183	0.577515	0.716431	0.697969	0.940532	0.636504	0.692252	0.766542	0.577404	0.595498	0.738604	0.51316	0.672153	0.6039	0.781794	0.789128	0.551132	0.706605	0.689811	0.66036	0.839516
LETM2	0.0379326	0.0162899	0.0311006	0.0293744	0.0272743	0.0202787	0.00670145	0.0202144	0.0071025	0.015649	0.0162911	0.0156625	0.017948	0.0108604	0.0108915	0.00697549	0.00651287	0	0.0146507	0.0158036	0.00640781	0.0642894	0.0155871	0.012766	0.0143344	0.00885938	0.0159896	0.039694	0.0064424	0.0138266	0.0281545	0.100658	0.0205147	0.0117112	0.0454068	0.00713489	0.0234319	0.0206529	0.00515465	0.0181189	0.0113971	0.0557691	0.0924428	0.0108941	0.0221982	0.0351554	0.0127783	0.0241343
FGFR1	0.291014	0.281018	0.41792	0.225286	0.360816	0.245394	0.906549	0.417279	0.434689	0.363466	0.317322	0.301577	0.384233	0.296776	0.33418	0.227172	0.39325	0.396871	0.264903	0.281676	0.245675	0.595191	0.367718	0.31346	0.30124	0.150367	0.212216	0.399508	0.228682	0.338092	0.400731	0.606692	0.386348	0.472244	0.369188	0.310181	0.744653	0.449153	0.297926	0.355165	0.318116	0.374333	0.458374	0.339884	0.461085	0.44174	0.442564	1.03219
C8orf86	0.00212638	0	0.00645013	0	0.00646803	0.00341775	0.00600465	0.0010772	0	0.00165555	0.00597782	0	0	0	0.00172799	0	0	0	0.00238081	0.00164965	0.00330883	0	0	0.00860292	0.0015849	0.00239882	0.00116764	0.00298696	0.00261085	0	0	0.00199796	0.000684752	0	0	0	0	0.00214217	0	0.0012816	0.00138079	0	0.00272895	0	0.00196683	0.00256346	0.00304861	0.00528664
TACC1	0.414302	0.367991	0.412375	0.353994	0.322499	0.364866	0.459498	0.494328	0.47466	0.45195	0.544243	0.433888	0.472317	0.44573	0.421373	0.401407	0.361666	0.460283	0.362776	0.376261	0.398098	0.493097	0.43637	0.47023	0.434892	0.405367	0.330827	0.43616	0.398937	0.388608	0.464663	0.501131	0.469666	0.381338	0.442167	0.379676	0.444967	0.441058	0.390506	0.421591	0.380395	0.522808	0.450527	0.367175	0.388028	0.36308	0.450695	0.909806
PLEKHA2	0.121446	0.125945	0.11438	0.0573325	0.0868966	0.092816	0.133288	0.120372	0.193475	0.15913	0.125641	0.120857	0.117995	0.154114	0.114056	0.0928477	0.0990188	0.0590386	0.101757	0.112041	0.0966967	0.190147	0.125384	0.143108	0.119273	0.0889877	0.110595	0.148451	0.113238	0.0901218	0.161227	0.174976	0.134769	0.133727	0.112487	0.117545	0.217835	0.205888	0.110982	0.151773	0.119513	0.197624	0.141671	0.0980587	0.148295	0.128327	0.0996634	0.182507
HTRA4	0.000836095	0	0.00387549	0.00750647	0	0	0	0.000308315	0.00655509	0.00323346	0.00274262	0.00238285	0.00137539	0.00286419	0.00224049	0	0	0	0.00212737	0.0019717	0.00269623	0.000801681	0.00270467	0.00403657	0.00215991	0	0.000637323	0.00081105	0	0.00637467	0.00365306	0.00382112	0.00260087	0.00335714	0	0	0.0281624	0.00529545	0	0.00262714	0.00180639	0	0.00550995	0	0	0.00677227	0.00553439	0.00145569
TM2D2	0.0254476	0.00459347	0.019677	0.0152161	0.0577411	0.0226953	0.0447044	0.0372283	0.0191291	0.0183485	0.0228048	0.0143607	0.0156079	0.030207	0.0279	0.0248816	0.017646	0	0.0300978	0.0178413	0.00909202	0.0257014	0.0182003	0.0177311	0.0215261	0.0170166	0.0313427	0.0187264	0.017715	0.0756656	0.0247329	0.0273786	0.0320837	0.0312463	0.0118666	0.0054537	0.030908	0.0246664	0.021499	0.0254298	0.0160259	0.0262608	0.0393156	0.0111624	0.0213731	0.0497869	0.0134729	0.03127
ADAM9	0.0822213	0.121015	0.0971256	0.0792403	0.156546	0.109376	0.305574	0.103312	0.110131	0.0837579	0.11509	0.0738893	0.0770516	0.0634191	0.0745566	0.062946	0.0592561	0.135866	0.0911743	0.070829	0.0925137	0.145024	0.0781873	0.0957318	0.145789	0.0708646	0.0885236	0.101398	0.169284	0.103547	0.117975	0.13359	0.112131	0.0942731	0.0800144	0.0820253	0.133185	0.106337	0.0529263	0.13796	0.0654231	0.105581	0.0961277	0.109298	0.0970779	0.0996085	0.0982828	0.237565
ADAM32	0.0280457	0.0437544	0.075976	0.0749841	0.0273419	0.0659362	0.185416	0.0508808	0.0311849	0.0457442	0.06803	0.0374261	0.0339217	0.0592218	0.0657992	0.0538151	0.0490555	0	0.0484634	0.0385303	0.0667664	0.0468216	0.0583535	0.0467392	0.054309	0.0305668	0.0360606	0.0430572	0.0517914	0.0402902	0.055545	0.0554709	0.073051	0.0507562	0.0152037	0.0476675	0.0968351	0.100266	0.0488085	0.108184	0.0613823	0.0134794	0.0310297	0.0434274	0.0371648	0.0493438	0.0431757	0.0447917
ADAM18	0.00166734	0	0	0	0.00179057	0	0.00313803	0.00386193	0	0.00210229	0.00102125	0.0011012	0	0	0.00121265	0.00622543	0	0	0.000920863	0.000989064	0.00296778	0.00297462	0	0.00442423	0.00633843	0.00230561	0.000615433	0.0019595	0.00253929	0	0.00260321	0.00201903	0.000830111	0.00359481	0.00123147	0	0	0.00142459	0.00433101	0.000835498	0.00175879	0.00460227	0	0	0.00231576	0.00129504	0.00410701	0.00144207
ADAM2	0.00320502	0.00226711	0.00140887	0.00676712	0	0	0	0.000802301	0	0	0.000660711	0.000590555	0.000962724	0	0	0	0	0	0	0	0.000919288	0	0	0.00129397	0	0.00540673	0.00145194	0.00129046	0.00265118	0	0	0.00352138	0.00105608	0.00213446	0	0	0	0	0	0	0	0	0	0	0	0.00158937	0	0.000345292
IDO1	0.00441495	0	0.00196076	0.0159871	0.00262948	0.00362925	0.00334989	0.00424288	0	0.00117159	0.00220167	0.00264411	0.00650774	0.00477976	0.00425718	0.0105305	0	0	0.0053345	0	0.0029052	0.00304487	0.00129689	0.00720665	0	0.00470849	0.00126759	0	0.00264185	0.00620957	0.00381743	0.00409514	0.00276557	0.00180787	0.00179496	0	0	0.00748814	0.00243118	0.00632715	0.000772681	0.00785878	0.00378431	0.00165005	0.00180494	0.00603753	0.0040774	0.00460037
IDO2	0.00209913	0	0.0106557	0.0062992	0	0.00375788	0.00275919	0.000614408	0	0.0004707	0.00295802	0	0.00275931	0.00381551	0.00092427	0	0	0	0.00127029	0.00119382	0	0.00326154	0	0.00483748	0.00331599	0	0.00223878	0.006535	0.020269	0.00598123	0.000451702	0.00490506	0.000878249	0.00395731	0.00228071	0	0	0.00193375	0	0	0.00311059	0	0	0.00112155	0	0	0	0.00071192
TCIM	0.00514732	0.00506715	0.00389867	0	0	0	0.0033696	0.00954692	0.0165787	0.0031116	0.00446557	0.00301433	0.00572974	0	0.00103064	0.00703031	0.00661644	0	0.00415084	0.00336126	0.0035189	0.00182931	0.00676193	0	0.00386382	0	0.00545404	0.00479146	0.00285935	0.00497792	0.00389073	0.0060811	0.00545558	0.00181268	0.00432609	0	0.0139394	0	0	0.00159573	0.00398829	0	0	0	0	0	0.00756711	0.00189825
ZMAT4	0.0650812	0.0777325	0.058459	0.0473953	0.0700848	0.0874859	0.072511	0.0625595	0.0522882	0.0320116	0.0270409	0.0543831	0.0661394	0.0232511	0.0513756	0.083093	0.0783448	0.0405052	0.035214	0.055286	0.0545369	0.0365584	0.0684396	0.0463506	0.054966	0.0782397	0.103439	0.079026	0.107223	0.0569795	0.0658904	0.0495907	0.0613531	0.0342966	0.0496327	0.0672273	0.0823391	0.0455734	0.0728478	0.036906	0.0265164	0.033047	0.0497586	0.0594986	0.0506947	0.0459788	0.0464753	0.0392495
SFRP1	0.00745564	0.0138854	0.0103805	0	0.0150018	0.0115226	0.00311469	0.0151238	0.0247028	0.00521058	0.0196654	0.00918562	0.0154722	0.014803	0.00487752	0.007488	0.010388	0	0.00509292	0.00599378	0.00175064	0.010686	0.0100414	0.00565181	0.00894555	0.00612417	0.00570399	0.00392195	0.0135831	0	0.00867922	0.0100388	0.0163518	0.00293338	0.00371922	0.00708481	0.0191958	0.019836	0.00350295	0.00208133	0.0086901	0	0.0131165	0.0079445	0.00330102	0.00760712	0.0125627	0.031646
GOLGA7	0.0493419	0.0640123	0.0563455	0.0485182	0.0776368	0.0711188	0.072301	0.0727726	0.103113	0.0598896	0.0680665	0.0433853	0.0617568	0.0737081	0.0299624	0.0423146	0.0591733	0.0271527	0.0566226	0.0384007	0.0688102	0.0626203	0.041094	0.0507957	0.0747249	0.0479183	0.0723592	0.055521	0.0564175	0.0952148	0.0573189	0.0554504	0.0523849	0.0470263	0.0434625	0.0535702	0.0867758	0.107632	0.0598339	0.0648435	0.028775	0.0668553	0.0186903	0.0729977	0.0542773	0.0480432	0.0530798	0.111373
GINS4	0.00759325	0	0.00238744	0.0172423	0	0.00456808	0	0.00407132	0.00706544	0.00590386	0.00521971	0.00257883	0.00369247	0.001639	0.00598931	0	0.00151414	0	0.00217054	0.00183261	0.00422365	0.00870732	0.0021707	0.00586512	0.00380852	0.00392077	0.000972497	0.0114038	0.00310436	0	0.00381572	0.00863749	0.0021695	0	0.00227469	0	0	0	0.0068067	0.00164636	0.00152972	0.00866756	0.00661265	0.00392449	0.00320555	0	0.00360023	0.00582408
GPAT4	0.0531888	0.0960395	0.0518504	0.0912188	0.0591272	0.0374441	0.0999285	0.0621786	0.0759059	0.0612218	0.0597135	0.0574876	0.0464507	0.0689047	0.0603133	0.0582262	0.0618508	0.0766886	0.0559076	0.0564808	0.0595349	0.082725	0.0498556	0.0599596	0.0659536	0.0672059	0.0698236	0.075849	0.0547649	0.0331815	0.0727173	0.0958194	0.0783737	0.0196524	0.0317041	0.0834879	0.174679	0.100592	0.0684216	0.110317	0.0502627	0.0265772	0.0653425	0.0606899	0.0377762	0.0405487	0.0695179	0.0994596
NKX6-3	0	0	0	0	0	0	0.00676507	0	0	0	0	0.00121342	0.000616527	0	0	0	0	0	0	0	0	0	0	0	0	0	0	0	0	0	0	0	0.000768639	0	0	0	0	0	0	0	0	0	0	0	0.00320265	0	0	0
ANK1	0.0195063	0.0219952	0.0270793	0.0358653	0	0.012584	0.0227472	0.0136409	0.00355248	0.0071836	0.0121341	0.0128732	0.00986616	0.0168903	0.0141545	0.0120315	0.0080848	0	0.0110156	0.0252791	0.0176249	0.00834484	0.0173431	0.0213339	0.00620292	0.00944756	0.019273	0.0179513	0.0195544	0.0146311	0.0167625	0.0300221	0.0152305	0.0156049	0.0118427	0.0129877	0.0128512	0.0165448	0.015941	0.0164372	0.01088	0.0278543	0.0204576	0.0110572	0.00863941	0.0196773	0.0152797	0.144093
KAT6A	0.357267	0.361273	0.436414	0.381609	0.33043	0.349101	0.485008	0.406404	0.357812	0.416404	0.441467	0.385583	0.360647	0.448418	0.408123	0.364532	0.360694	0.267466	0.380385	0.344861	0.406856	0.518081	0.353712	0.422787	0.424826	0.342385	0.300741	0.340794	0.410165	0.376334	0.410237	0.51041	0.439883	0.390583	0.388924	0.360536	0.456905	0.460702	0.371402	0.503572	0.335756	0.364891	0.374688	0.350212	0.331796	0.404476	0.429581	0.454708
AP3M2	0.0655751	0.0892054	0.0886991	0.0713947	0.0924084	0.0571654	0.0952569	0.104642	0.104695	0.0948808	0.0998505	0.074524	0.0774941	0.0776745	0.0898986	0.0358301	0.0770818	0.0608185	0.0862325	0.0587643	0.0933153	0.0664325	0.0713928	0.0864313	0.074448	0.0622575	0.0824505	0.0688166	0.098403	0.0461554	0.0940535	0.100974	0.0828597	0.0917775	0.0599894	0.0606216	0.0901625	0.0835707	0.0547409	0.0617459	0.0837265	0.105245	0.0825501	0.0884585	0.070086	0.0821688	0.0759852	0.0916881
PLAT	0.00269265	0.00475619	0.00879161	0.00996526	0.0082096	0.00889626	0	0.00242741	0.00661367	0.00334882	0.0110323	0.00180866	0.00579122	0.0105922	0.00302548	0.0027345	0.00407741	0.0141619	0.00482099	0.000989064	0.00480734	0.00834311	0	0.0103924	0.00255654	0	0	0.00410045	0.00741194	0.0257511	0.00742149	0.00465968	0.00546076	0.0103145	0.00160295	0.00268252	0	0	0.00579221	0.00522932	0.0043061	0.00699064	0	0.00527586	0.00135665	0.0118375	0.00107219	0.00531775
IKBKB	0.106486	0.127411	0.159532	0.114515	0.144781	0.0909167	0.160409	0.156712	0.190073	0.147854	0.130043	0.101885	0.0977671	0.17979	0.194572	0.0950305	0.125743	0.151175	0.112695	0.115387	0.146447	0.195715	0.112772	0.149675	0.106539	0.0782977	0.0799777	0.12235	0.0832759	0.0928998	0.196597	0.200242	0.168169	0.123151	0.0792112	0.101872	0.186488	0.179383	0.105154	0.185621	0.121759	0.11509	0.133005	0.116405	0.125106	0.16135	0.18435	0.0830536
POLB	0.0780189	0.0541695	0.0806731	0.0912575	0.0283098	0.0475505	0.059109	0.0664863	0.0695232	0.0716315	0.0607984	0.059478	0.0777753	0.0772388	0.0387382	0.0497845	0.0555267	0	0.0685381	0.0649429	0.0688655	0.11507	0.0839805	0.0774428	0.0496078	0.0546576	0.0345147	0.0588924	0.111659	0.049292	0.0791712	0.0886282	0.0971894	0.0679277	0.0647531	0.0490756	0.0613575	0.0489369	0.0501666	0.0774234	0.0853921	0.0678066	0.048743	0.054716	0.0776046	0.0462713	0.0814297	0.0673292
VDAC3	0.266705	0.177388	0.313582	0.371386	0.206519	0.225589	0.254789	0.290633	0.349618	0.247119	0.299312	0.192402	0.208362	0.442509	0.27377	0.339794	0.155357	0.196873	0.30174	0.217914	0.264064	0.450042	0.191752	0.325819	0.198776	0.197548	0.165215	0.208504	0.362402	0.280544	0.249384	0.488082	0.36532	0.286968	0.136	0.213462	0.234209	0.275105	0.190194	0.422806	0.280625	0.268854	0.330962	0.136523	0.239506	0.24114	0.287445	0.258324
SLC20A2	0.483354	0.507602	0.509588	0.386421	0.340879	0.366438	0.672112	0.556165	0.666797	0.383696	0.590446	0.479359	0.400633	0.684441	0.427909	0.4166	0.328263	0.737497	0.490519	0.409295	0.472596	0.855923	0.532646	0.585645	0.380452	0.273637	0.281401	0.578274	0.351688	0.54361	0.50094	0.916095	0.582101	0.451824	0.439963	0.495795	0.467232	0.560331	0.481173	0.788311	0.433375	0.512603	0.958134	0.292407	0.239678	0.523968	0.56373	0.84034
SMIM19	0.0458772	0.0367849	0.0915791	0.0395713	0.0640735	0.0518742	0.0981164	0.107043	0.114293	0.0791007	0.0982368	0.067922	0.0638469	0.0869832	0.0491546	0.0673332	0.039152	0.067658	0.0846942	0.039645	0.0838387	0.147227	0.0492705	0.12915	0.0246108	0.056431	0.0325272	0.0763486	0.0618532	0.0543347	0.109799	0.150633	0.0918352	0.104206	0.0706346	0.0600075	0.060203	0.139508	0.0580714	0.0585772	0.0494257	0.0991925	0.190432	0.031256	0.037807	0.108632	0.0644886	0.0736335
CHRNB3	0.00466381	0.0123425	0.00732906	0	0.00569107	0.00266829	0.00557461	0.00157433	0	0.00179749	0.00375108	0.00282717	0	0.015984	0.00626491	0.0069255	0	0.0346763	0.00351789	0.00432199	0.00220386	0.00743851	0.00328335	0.00401433	0.00093437	0	0.00435664	0.00216174	0.0079196	0.00710979	0.00155357	0.00573209	0.00263129	0.00334217	0	0	0	0.00229746	0	0.00812495	0.00344914	0.00415115	0.0102083	0.00142767	0	0.0109043	0.00328301	0.00281269
CHRNA6	0.00461781	0.00789012	0.00629762	0.0242041	0.014438	0.00662514	0.00329568	0.00949436	0.0120518	0.0101841	0.0112584	0.00768272	0.0115232	0	0.0126735	0.00372434	0.00954973	0	0.00554028	0.0144896	0.0104091	0.0059834	0.0105539	0.00645955	0.00289547	0.00450027	0.00315504	0.00882242	0.00394588	0.0086005	0.0115835	0.00419368	0.013997	0.0166283	0.0140966	0.00808314	0.0248002	0.00834464	0.00474445	0.00432167	0.0115507	0.0138948	0.00419525	0.00423946	0.012395	0.0174962	0.00968354	0.00534267
THAP1	0.0161922	0.0134271	0.0163731	0.0145803	0.0292682	0.00580491	0.022762	0.0141381	0	0.0154698	0.0146922	0.00913068	0.012071	0.00369037	0.00967217	0.0159878	0.022074	0	0.0151716	0.0068614	0.0217494	0.0151341	0.00986232	0.0122413	0.00903861	0.00527386	0.0125505	0.00673252	0.00143653	0.01912	0.0138381	0.0111364	0.010766	0.0212686	0.00762469	0.00719068	0	0.0173607	0.00645739	0.0151061	0.00993836	0.00764131	0.0102656	0.00452241	0.00526945	0.011797	0.0083781	0.0102926
RNF170	0.216078	0.198267	0.294286	0.206843	0.244787	0.194229	0.221014	0.25591	0.296372	0.237654	0.301921	0.245879	0.251929	0.294783	0.195315	0.258646	0.200835	0.153632	0.236165	0.235279	0.228222	0.22307	0.215719	0.272076	0.245849	0.179451	0.160768	0.199665	0.220855	0.212732	0.284246	0.286709	0.248287	0.237132	0.233049	0.20935	0.193979	0.268102	0.218137	0.226982	0.250103	0.276848	0.230352	0.195751	0.202188	0.32537	0.275584	0.120793
HOOK3	0.361181	0.328854	0.407887	0.314111	0.270704	0.313011	0.261911	0.36216	0.422177	0.378884	0.407012	0.393057	0.361097	0.40388	0.36745	0.401245	0.277939	0.263676	0.319826	0.287139	0.334164	0.498346	0.37602	0.439544	0.377961	0.355453	0.246777	0.319648	0.36676	0.35624	0.369268	0.424687	0.419827	0.421801	0.333405	0.310724	0.236456	0.333519	0.253915	0.464017	0.426415	0.456473	0.357531	0.289705	0.341705	0.432915	0.470968	0.459345
AC110275.1	0	0	0	0	0	0.00100249	0	0.000456361	0	0	0	0	0.00039283	0	0	0	0	0	0	0	0	0	0.000633987	0	0	0	0	0	0	0	0.00196156	0	0	0	0	0	0	0	0.00321239	0	0	0	0	0	0	0	0.00182479	0.000415519
FNTA	0.0479686	0.061275	0.0738736	0.0678203	0.0461801	0.0807861	0.100429	0.0753751	0.0542305	0.0662253	0.0795783	0.0558902	0.0708193	0.0330256	0.0685617	0.0710084	0.0737886	0.0482852	0.0550694	0.0624351	0.0959063	0.0808414	0.0444459	0.0684711	0.0530575	0.0375416	0.0641956	0.0597717	0.0636192	0.0577813	0.0927529	0.0802867	0.0751749	0.0775623	0.0597813	0.0620613	0.0508227	0.043247	0.0415584	0.0687083	0.0490792	0.0763018	0.0863262	0.0672325	0.0895443	0.058243	0.0594684	0.0692116
POMK	0.0183951	0.0287683	0.0377566	0.0485619	0.0305169	0.0169248	0.0203348	0.0366938	0.0503998	0.027208	0.0339933	0.0257301	0.0294869	0.00838314	0.0227775	0.0239818	0.0155777	0.0289106	0.0205917	0.013104	0.0151148	0.0483712	0.0274744	0.0349161	0.00613215	0.0173974	0.0146667	0.0219633	0.0117292	0.0352309	0.0344318	0.0306472	0.0240582	0.0334323	0.0115304	0.03181	0.0352179	0.0429329	0.0232154	0.0392269	0.0311166	0.0293407	0.0206834	0.0161674	0.0100805	0.0301867	0.0382148	0.0452116
HGSNAT	0.291685	0.246053	0.350835	0.202108	0.217935	0.204072	0.157253	0.337135	0.340983	0.284161	0.278934	0.251028	0.25619	0.397034	0.347538	0.293983	0.18392	0.185834	0.283852	0.245242	0.315073	0.543366	0.26913	0.378349	0.24677	0.209426	0.190175	0.225617	0.265977	0.279955	0.374613	0.462226	0.319797	0.296382	0.232893	0.263947	0.139583	0.253667	0.229624	0.294937	0.293394	0.391757	0.470063	0.178934	0.186053	0.348964	0.300057	0.0939144
SPIDR	0.625878	0.542922	0.702988	0.582167	0.720528	0.537935	0.64749	0.640849	0.734559	0.721554	0.636873	0.748621	0.638381	0.670991	0.703446	0.690984	0.592736	0.515848	0.536465	0.578052	0.504338	0.667679	0.654426	0.611915	0.59445	0.603399	0.583935	0.517458	0.469435	0.641168	0.703247	0.611302	0.71411	0.678254	0.613343	0.666768	0.425667	0.726826	0.542561	0.631892	0.693055	0.553612	0.531417	0.619327	0.549436	0.74485	0.723105	0.594629
CEBPD	0.0696126	0.041353	0.0745593	0.0526108	0.057265	0.0459979	0.0571626	0.220432	0.0489672	0.0531152	0.064749	0.051681	0.0469463	0.329544	0.0658848	0.0895646	0.105592	0.165268	0.0841145	0.0281824	0.0200212	0.300105	0.0582183	0.0532749	0.101615	0.0316025	0.0669149	0.139901	0.136971	0.0937042	0.0871076	0.188712	0.12651	0.0798968	0.136492	0.0409858	0.104657	0.0866207	0.068737	0.205562	0.066759	0.44045	0.311495	0.0441348	0.132248	0.158085	0.0305109	0.421664
PRKDC	0.27209	0.295368	0.322459	0.253204	0.311481	0.263936	0.377218	0.313965	0.369918	0.292366	0.318009	0.29433	0.310089	0.263632	0.333053	0.232236	0.266421	0.357087	0.282903	0.250192	0.297537	0.440758	0.28609	0.359383	0.271513	0.241982	0.229484	0.257103	0.256175	0.196616	0.327101	0.327449	0.325564	0.311024	0.190807	0.272249	0.230638	0.319216	0.235101	0.392584	0.301823	0.262378	0.290771	0.319197	0.254535	0.344681	0.330144	0.36115
MCM4	0.0121741	0.0167815	0.018243	0.0129695	0.0203072	0.0206318	0.0119568	0.0146576	0.00755643	0.0155284	0.0163084	0.0104343	0.0173382	0.00966113	0.0120103	0.0161371	0.00680548	0	0.0184293	0.0142055	0.0189394	0.0221432	0.0159101	0.0102745	0.0108191	0.0128295	0.0114317	0.00800282	0.0073555	0.0181414	0.0212337	0.0110793	0.017815	0.0263048	0.00695782	0.0187333	0.015563	0.0195607	0.0107034	0.00546641	0.0108428	0.0193587	0.00886276	0.0083373	0.00196619	0.0103463	0.0111109	0.00683995
UBE2V2	0.0895943	0.100368	0.11001	0.118423	0.084059	0.100687	0.112413	0.129335	0.0855821	0.0996911	0.108166	0.0917582	0.108057	0.074729	0.0613361	0.0972217	0.0826155	0.100713	0.0984745	0.10673	0.0750145	0.0904961	0.115067	0.120494	0.128661	0.106171	0.107653	0.123988	0.130377	0.0841059	0.109355	0.122935	0.122697	0.124196	0.0634998	0.0922106	0.107745	0.0944728	0.086005	0.105763	0.0991412	0.0623806	0.0971734	0.0948149	0.0678582	0.110819	0.103519	0.1131
EFCAB1	0	0	0	0.0152859	0	0.00705052	0.00342572	0.00242371	0	0.00157411	0.00149526	0.00308603	0.00419651	0	0.00168122	0	0	0.0300751	0.00270444	0.00183305	0	0	0.00625239	0.00465176	0	0	0.00478572	0.00236109	0.00487578	0	0.0054094	0.00334674	0.0022757	0.00170281	0.00151857	0.00390944	0	0.00172317	0.00642034	0.000965384	0	0	0.00425218	0.0071813	0	0	0.00293656	0.00618887
SNAI2	0	0	0	0	0	0.00182898	0	0.00218091	0	0	0.000595953	0.000813231	0	0	0	0	0.00227805	0	0.000919006	0	0	0	0	0.00107299	0	0	0	0.00150852	0	0	0	0.000912895	0.00140449	0	0	0	0	0.00392234	0.00190156	0.00265981	0	0	0.0073025	0	0	0	0	0.00032548
PPDPFL	0	0	0	0	0	0	0	0.00237412	0	0	0	0.000627531	0.000764904	0	0.00247057	0	0	0	0	0	0	0.00187311	0	0	0	0	0	0.000987909	0	0	0.000664981	0	0	0.00243663	0	0	0.00820178	0.00222307	0	0	0	0	0.00336543	0	0.00224205	0	0.00177711	0.00122164
SNTG1	0.404369	0.413046	0.25434	0.461889	0.501113	0.516027	0.358598	0.363781	0.393921	0.199015	0.192879	0.260897	0.314701	0.261669	0.306536	0.236032	0.377865	0.256459	0.272104	0.312106	0.328807	0.222975	0.335297	0.25039	0.356524	0.507075	0.607999	0.447605	0.482051	0.477206	0.335137	0.312773	0.333158	0.200818	0.313567	0.372537	0.510489	0.214413	0.545833	0.184043	0.247506	0.206312	0.289242	0.326354	0.289126	0.225454	0.227746	0.220947
PXDNL	0.070399	0.033037	0.0528904	0.0559422	0.0487165	0.0605175	0.0370919	0.052246	0.0926417	0.0504853	0.0741515	0.0425607	0.0550955	0.071033	0.0452473	0.0318111	0.0355349	0.0222154	0.0430415	0.067657	0.0677891	0.0415018	0.0635756	0.0559402	0.039532	0.0509138	0.0475502	0.0358813	0.0543124	0.0390615	0.063717	0.0326014	0.0602741	0.0664462	0.0237193	0.0499749	0.0519697	0.0522518	0.0391808	0.036536	0.0528597	0.0298642	0.0440883	0.0491687	0.0305411	0.0466232	0.0718336	0.0325264
PCMTD1	0.39548	0.368978	0.430472	0.305351	0.421138	0.447914	0.346738	0.449632	0.472887	0.483562	0.485461	0.375009	0.346628	0.373299	0.353564	0.33524	0.326671	0.39686	0.42038	0.378838	0.389606	0.381419	0.369961	0.444525	0.320087	0.339142	0.348642	0.436904	0.405538	0.410449	0.50102	0.465622	0.377625	0.472632	0.352083	0.366877	0.223073	0.418979	0.288097	0.337134	0.410078	0.424189	0.437416	0.450541	0.464858	0.378482	0.414705	0.417869
ST18	0.143668	0.234277	0.220686	0.559003	0.70838	0.323283	0.0732805	0.251483	0.118756	0.0782126	0.136766	0.163593	0.10597	0.152149	0.0833923	0.0979087	0.193671	0.0462432	0.0717887	0.0835694	0.191452	0.0545773	0.165273	0.102355	0.386587	0.158335	0.145801	0.177708	0.216177	0.432	0.126773	0.0676155	0.0820855	0.0561604	0.0970346	0.092103	0.0685479	0.360862	0.128395	0.0430911	0.0449477	0.0267853	0.0809926	0.336727	0.146364	0.0541587	0.0568823	0.0539773
ALKAL1	0.000925302	0	0.000859426	0	0	0	0	0	0	0	0.000655723	0.00100599	0	0	0	0	0	0	0.00065758	0.00397866	0.00322578	0.00180882	0	0	0	0	0.00132398	0.00237609	0.00318025	0	0.000508516	0.00106505	0.00121666	0.00184383	0	0	0	0	0	0	0	0	0	0	0	0.00254079	0	0.00174154
RB1CC1	0.645099	0.563716	0.442731	0.431213	0.424194	0.479565	0.388679	0.47371	0.451178	0.456154	0.510582	0.488032	0.41978	0.469968	0.621812	0.393312	0.379553	0.417558	0.405232	0.403663	0.456256	0.464017	0.487572	0.446803	0.439078	0.540643	0.440189	0.398399	0.42418	0.485593	0.461553	0.486492	0.45554	0.382828	0.543495	0.494189	0.242602	0.444946	0.358505	0.451456	0.44379	0.440189	0.423852	0.450608	0.481292	0.406887	0.448558	0.67923
OPRK1	0.00342731	0.00355055	0.00387404	0.0048345	0.00456814	0.00276662	0.00933567	0.000436041	0	0.00319264	0.00305569	0.00184541	0.00540881	0.0143731	0.0010129	0.00291852	0.00838211	0	0.00201911	0.00660565	0	0.00291683	0.00361705	0.00434803	0.0066917	0.00280998	0.00313952	0.00530161	0.00231043	0	0.00673579	0.0104346	0.00468871	0	0.00293905	0.00953711	0	0.00511516	0.00399532	0.00112834	0.00121335	0.0050992	0.0040216	0	0	0.00748123	0.013926	0.00217336
ATP6V1H	0.419192	0.319377	0.40713	0.396875	0.40325	0.426125	0.521872	0.519105	0.546343	0.451284	0.500781	0.453597	0.453426	0.519221	0.397388	0.341505	0.309907	0.536167	0.425235	0.428661	0.359053	0.40941	0.401262	0.470916	0.397046	0.287177	0.380768	0.472103	0.481911	0.469021	0.508171	0.437452	0.475807	0.479431	0.483174	0.388876	0.354155	0.412558	0.348873	0.341913	0.478328	0.591647	0.465278	0.427454	0.478976	0.565183	0.489108	1.05869
RGS20	0.992996	0.953908	0.953257	0.907781	0.862422	0.868324	0.701584	1.38876	1.11656	1.22701	1.07679	1.1418	1.34478	1.40178	1.03026	1.12248	0.830393	1.15936	0.819284	0.988685	0.844176	1.25574	1.06965	1.1439	0.808097	0.684752	1.00214	1.04945	1.03515	1.15247	1.23794	1.42621	1.42137	1.26872	1.68102	1.08101	0.321815	0.835375	0.738764	1.15815	1.22199	1.20571	1.62137	0.927015	1.11651	1.74088	1.48083	0.976865
TCEA1	0.113306	0.102257	0.158702	0.153835	0.126175	0.121871	0.239704	0.140223	0.156607	0.134247	0.164593	0.14137	0.115093	0.0853821	0.109531	0.144337	0.109558	0.0639769	0.125611	0.11863	0.127848	0.159075	0.111139	0.136288	0.136995	0.0989477	0.0901778	0.10854	0.0942536	0.115308	0.150509	0.146099	0.14057	0.128967	0.0973733	0.117146	0.104557	0.139431	0.0939827	0.232876	0.124161	0.131394	0.101917	0.128789	0.089709	0.173083	0.131818	0.481476
LYPLA1	0.0525532	0.0450319	0.141532	0.107676	0.0576895	0.0664341	0.0974177	0.0878065	0.086646	0.0988996	0.0992661	0.0737319	0.0856605	0.0964893	0.102751	0.0748245	0.0830612	0.0935298	0.0955044	0.0514478	0.0684168	0.128497	0.108842	0.091727	0.0743351	0.048948	0.0559147	0.0723798	0.0917368	0.0689816	0.115234	0.0941278	0.0930239	0.129002	0.0586227	0.0618306	0.0818877	0.130033	0.0856975	0.113903	0.0941492	0.0546363	0.0905846	0.08182	0.0736774	0.123035	0.128879	0.103394
MRPL15	0.0492479	0.0228766	0.0486579	0.0392751	0.00941424	0.0213554	0.0640393	0.058719	0.0896174	0.0562588	0.0731883	0.0479093	0.0583869	0.0802871	0.0705897	0.0501391	0.0356357	0.0466128	0.0632581	0.0271591	0.0824792	0.0533548	0.0604263	0.0798189	0.0508974	0.0471105	0.0303203	0.0275872	0.0261171	0.0515717	0.0523757	0.064088	0.0547337	0.0802264	0.0347835	0.020855	0.0292283	0.0342103	0.0430382	0.056562	0.0603308	0.0507629	0.0405231	0.0209789	0.0329148	0.0611769	0.0725405	0.0476412
RP1	0.017062	0.00754272	0.00942161	0	0.00568391	0.0289057	0.00140141	0.0130308	0.0185085	0.0225992	0.0165526	0.00962168	0.00864749	0.00505095	0.0170771	0	0.00960856	0	0.0153092	0.0181318	0.000945658	0.00517832	0.019128	0.0261336	0.0168668	0.00483908	0.00485062	0.0231091	0.00523779	0.0188922	0.0062302	0.00486992	0.0113171	0.0359986	0.00582601	0.00435007	0	0.00301189	0.003747	0.00601098	0.0210257	0.0262515	0.0265514	0.0108162	0.00739014	0.00963247	0.0234285	0.0265125
XKR4	0.101586	0.143492	0.086315	0.110944	0.117913	0.139477	0.0888613	0.101302	0.0382971	0.0418774	0.0641265	0.0767503	0.0887925	0.0942059	0.0993691	0.089828	0.130795	0.110085	0.0859663	0.100977	0.107118	0.0888302	0.119609	0.113843	0.109473	0.147107	0.191498	0.132704	0.140824	0.163724	0.0879984	0.117342	0.10092	0.0387814	0.0853965	0.0615646	0.148836	0.0592465	0.151057	0.0686869	0.0913685	0.0706535	0.108894	0.113884	0.082378	0.0842968	0.0781841	0.0999891
TMEM68	0.055807	0.0582002	0.0951118	0.0705205	0.0874767	0.0607833	0.087798	0.0732384	0.141665	0.0887211	0.0997403	0.0736873	0.0542241	0.0934755	0.0670706	0.0889777	0.078226	0.157086	0.0769402	0.0478943	0.0844113	0.0869161	0.0660534	0.0800081	0.0814184	0.0731272	0.0535171	0.068557	0.0408882	0.0629935	0.100947	0.0676758	0.0854111	0.123814	0.0551409	0.0444991	0.0747045	0.096876	0.0521509	0.108291	0.0896993	0.0774839	0.0506482	0.0838782	0.0669347	0.0878563	0.0700315	0.093222
TGS1	0.0780898	0.0691057	0.110133	0.0323686	0.0763238	0.0600615	0.120529	0.0998159	0.11188	0.120013	0.108458	0.0781409	0.0750311	0.121621	0.104692	0.0844107	0.0930313	0.0523523	0.078822	0.0769386	0.0674795	0.135423	0.0807439	0.127038	0.0702564	0.0546028	0.0783144	0.0968628	0.0906673	0.0618284	0.105882	0.123273	0.0739787	0.11025	0.0757167	0.0800117	0.0442737	0.104594	0.0623339	0.10118	0.102298	0.0843706	0.13772	0.0622822	0.0748426	0.0791292	0.0888515	0.308751
LYN	0.200824	0.145831	0.224268	0.249727	0.168787	0.135979	0.126511	0.114664	0.552176	0.177634	0.272932	0.178431	0.332711	0.135325	0.243672	0.26801	0.111762	0.186718	0.204024	0.167225	0.209369	0.255907	0.291161	0.307434	0.205464	0.147551	0.106014	0.150414	0.158192	0.144	0.189392	0.212939	0.163568	0.246193	0.168565	0.197251	0.215179	0.115117	0.104719	0.253714	0.301239	0.192974	0.167843	0.0787235	0.15661	0.263913	0.50247	0.431613
RPS20	0.0699693	0.0556265	0.057745	0.113413	0.105974	0.0807241	0.203586	0.11426	0.143347	0.0449526	0.0685614	0.0410817	0.0599426	0.0545482	0.0571738	0.092233	0.0994077	0.0878436	0.0772273	0.0756034	0.0946196	0.0858712	0.0563268	0.0559768	0.0884877	0.0543834	0.0946493	0.131737	0.121217	0.105344	0.0650524	0.0757095	0.0825213	0.092008	0.0477163	0.0519785	0.115703	0.0873251	0.0671556	0.0892688	0.0401525	0.0615879	0.0562664	0.0598111	0.0910377	0.0883492	0.0437695	0.13232
PLAG1	0.0247759	0.018074	0.0321226	0.0233665	0.033686	0.0238885	0.0356248	0.041566	0.0267452	0.0230053	0.0173345	0.0222951	0.0342638	0.014818	0.0116422	0.0124161	0.0247748	0.0276772	0.0158558	0.0118581	0.0141691	0.0225374	0.00898229	0.0336986	0.0125485	0.0249823	0.0281412	0.0229846	0.019846	0.0104437	0.0234383	0.015413	0.0194395	0.00935356	0.036845	0.0259956	0.0144993	0.0072729	0.025559	0.0111093	0.0169781	0.00641774	0.0225822	0.0190232	0.0142186	0.0194979	0.0186114	0.0322168
CHCHD7	0.0181012	0.0163359	0.0153282	0.0417236	0.0251245	0.0284515	0.0237164	0.0284111	0.0427058	0.0156543	0.0235308	0.00768064	0.0149068	0.0173164	0.00897483	0.0179961	0.0253784	0	0.018389	0.00445423	0.0120833	0.0181875	0.0118736	0.0151666	0.0130667	0.0102643	0.0126843	0.033809	0.0223959	0.0114743	0.0215841	0.0246936	0.023731	0.0251609	0.00747221	0.0171984	0.0230975	0.0307603	0.00950135	0.0218857	0.0102726	0.0162776	0.0250648	0.0268445	0.0238619	0.0151627	0.00604068	0.0252053
SDR16C5	0	0	0.00361454	0	0.0029316	0.00846609	0.0128529	0.00273347	0	0.00207915	0.00104559	0.0056515	0.00709229	0.00699915	0.00875113	0.00210789	0.00500963	0	0.00705048	0.00745711	0.00731449	0.003604	0.00168279	0.00477617	0.00247827	0.00924118	0.00607177	0.00797243	0.00289915	0	0.00533401	0.00688507	0.00822371	0.00582012	0	0.00664266	0	0	0.0129062	0.00528537	0	0	0.0046056	0.00448678	0.00174598	0.00128878	0.00130544	0.00351169
PENK	0	0	0	0	0	0.0042733	0	0.00686418	0.0141031	0.00132137	0	0.00243298	0.000804491	0.00769437	0	0	0	0	0.00152946	0.00198927	0.000965858	0.000852451	0.000856214	0.000998632	0.00115966	0.00462196	0	0.00425699	0.0032713	0.0181784	0.0039839	0.00434781	0.00405508	0	0.00135662	0	0	0	0.00312815	0	0	0	0	0	0.00326977	0.00186387	0.00111023	0.00115119
IMPAD1	0.0902214	0.0696832	0.0874257	0.114267	0.0915099	0.0835588	0.0625262	0.0733797	0.117239	0.0760293	0.0943851	0.0728085	0.0695516	0.0532658	0.048732	0.0292987	0.0766582	0.0141619	0.0872415	0.0620828	0.0801331	0.0871665	0.0634739	0.083743	0.0754021	0.0858354	0.0576345	0.0864254	0.0574069	0.0775107	0.0752804	0.0360294	0.0849545	0.0641239	0.0541911	0.0444491	0.0611303	0.061156	0.0591232	0.0667559	0.0536439	0.0415539	0.0955648	0.0418307	0.0606457	0.10452	0.067094	0.122305
FAM110B	0.170835	0.170921	0.269256	0.141787	0.226544	0.290107	0.194177	0.15679	0.273144	0.23951	0.29628	0.218546	0.202964	0.14655	0.190626	0.231225	0.195005	0.135903	0.24784	0.193692	0.167482	0.231806	0.206974	0.230202	0.275932	0.160099	0.162874	0.212135	0.144315	0.291085	0.160226	0.174334	0.24482	0.165289	0.164016	0.12498	0.149539	0.171197	0.141569	0.229312	0.225167	0.138632	0.167654	0.147533	0.142694	0.193741	0.259315	0.264458
UBXN2B	0.151797	0.110588	0.13087	0.144604	0.123966	0.131956	0.109655	0.138501	0.14211	0.136073	0.127978	0.141294	0.097303	0.10172	0.094487	0.0880758	0.133256	0.0586978	0.143801	0.0973249	0.12452	0.120418	0.122382	0.125962	0.132752	0.115994	0.136693	0.138215	0.126349	0.0977554	0.162412	0.132874	0.135467	0.118295	0.151607	0.100621	0.0178806	0.135327	0.0906716	0.137851	0.109519	0.134927	0.180727	0.160007	0.111509	0.117921	0.119807	0.113998
CYP7A1	0	0	0.00106749	0	0	0	0	0	0	0	0.000300986	0	0	0	0	0	0	0	0	0	0	0	0	0.00163486	0	0	0	0	0	0	0	0	0	0	0	0	0	0	0	0.000658392	0	0	0.0059649	0	0	0	0	0.000309866
SDCBP	0.0663229	0.056269	0.0486328	0.102376	0.0775629	0.110837	0.112237	0.109487	0.0797684	0.101103	0.124091	0.0865359	0.0702436	0.0580867	0.0659612	0.0440864	0.0774471	0.100306	0.0698779	0.0531415	0.0666275	0.0931033	0.0902039	0.0809711	0.142492	0.0806615	0.118225	0.0890489	0.0808282	0.0810623	0.123551	0.0963651	0.0767053	0.0852603	0.0946394	0.0681997	0.0960908	0.115653	0.100201	0.0981008	0.0505247	0.122068	0.0486581	0.102315	0.086517	0.0798975	0.0622985	0.129681
NSMAF	0.35654	0.233546	0.309075	0.255955	0.252737	0.254794	0.28692	0.285681	0.38606	0.303755	0.354276	0.303676	0.258096	0.341361	0.290442	0.210902	0.225182	0.210573	0.266495	0.233322	0.310085	0.354205	0.247771	0.388215	0.245104	0.227989	0.170998	0.221023	0.230241	0.228825	0.280757	0.273492	0.296703	0.296921	0.18307	0.302776	0.188507	0.370409	0.212379	0.362152	0.319699	0.22856	0.255433	0.230355	0.25105	0.310836	0.309032	0.434606
TOX	0.995189	0.927782	1.18894	0.847521	0.86238	1.15382	0.992822	0.912339	1.14883	1.32391	1.17194	1.03086	1.19393	0.737972	0.94328	0.863605	1.30713	0.768157	1.17779	1.1481	1.00722	0.842318	1.27294	0.906501	1.29633	1.12322	1.03243	1.14402	0.758485	0.967831	1.04555	0.734514	0.977543	1.17369	1.13274	0.957454	0.686401	0.907614	0.937022	0.8436	1.18757	1.25455	0.601385	1.24076	1.1927	0.937138	1.22934	0.653916
CA8	0.249069	0.318479	0.377579	0.317834	0.296373	0.300704	0.418808	0.526316	0.258732	0.354701	0.31062	0.308203	0.422338	0.264273	0.28678	0.243969	0.35948	0.0586227	0.371836	0.314273	0.184592	0.531259	0.29402	0.242989	0.381462	0.317489	0.372447	0.483803	0.240163	0.24421	0.484587	0.641434	0.531452	0.419466	0.452783	0.275378	0.113247	0.651198	0.211951	0.385813	0.412663	0.364143	0.846112	0.467	0.411184	0.483136	0.39525	0.558613
RAB2A	0.372086	0.444294	0.4312	0.282995	0.330188	0.357199	0.414292	0.412214	0.487955	0.384354	0.388005	0.393614	0.381846	0.283275	0.340761	0.30671	0.330344	0.274578	0.357719	0.284618	0.312968	0.456421	0.332417	0.454762	0.418496	0.344496	0.329734	0.34332	0.328209	0.368474	0.410887	0.39608	0.417934	0.410975	0.320228	0.370409	0.316479	0.447595	0.300866	0.433659	0.338767	0.430426	0.388579	0.343801	0.321886	0.493851	0.383227	0.573007
CHD7	0.343551	0.293633	0.384039	0.392436	0.378787	0.351395	0.327351	0.364828	0.385425	0.413942	0.400934	0.35056	0.44804	0.315442	0.371046	0.372351	0.276226	0.487103	0.360935	0.354217	0.293742	0.378691	0.395211	0.385647	0.349268	0.282985	0.247348	0.341088	0.248839	0.359884	0.390661	0.342555	0.379696	0.353601	0.28505	0.330019	0.264784	0.280404	0.23386	0.384094	0.365681	0.447733	0.333525	0.273073	0.368374	0.399857	0.384932	0.78268
CLVS1	0.0756189	0.0486809	0.0460334	0.0343306	0.0768816	0.0653519	0.0405235	0.0558768	0.0267857	0.025197	0.031587	0.0409134	0.0475035	0.0519641	0.0465158	0.0269553	0.0243138	0.145632	0.0283328	0.054823	0.0252818	0.0433429	0.0402094	0.0469479	0.0432697	0.0559613	0.0508455	0.0592642	0.0728777	0.0991254	0.0565038	0.0445504	0.0465327	0.0425441	0.0420487	0.0288214	0.0291245	0.0443527	0.0427542	0.0237592	0.040096	0.0391618	0.0593981	0.0426296	0.0367292	0.0545816	0.0349274	0.0504326
ASPH	1.36711	1.34731	1.41687	1.19027	1.14734	1.25395	1.12688	1.59893	1.26442	1.5428	1.55956	1.39348	1.12189	1.25616	1.02031	1.0415	1.15844	0.716759	1.44917	1.10669	1.18669	1.6451	1.40332	1.36711	1.21725	1.16646	1.18024	1.56663	1.3806	1.42934	1.33989	1.44658	1.66505	1.43349	1.42727	1.20863	0.743483	1.44432	0.946828	1.73976	1.2887	1.26381	1.58297	1.32674	1.48128	1.42582	1.29763	1.45434
NKAIN3	1.82952	2.17295	2.36347	1.71067	2.18305	2.23085	1.66343	1.85674	2.2679	2.28221	2.3332	2.55516	2.35435	1.88051	2.27455	2.34446	2.09459	2.02449	2.16437	2.21918	2.39082	1.26911	2.39081	2.40293	2.40025	2.43337	1.89549	1.66503	1.81547	1.99366	1.98259	1.36698	2.03862	1.98544	2.04027	2.32143	1.43924	1.83349	1.70313	1.76244	2.38913	1.76706	1.47335	2.17176	2.03455	2.00208	2.51463	1.24256
GGH	0.0259682	0.0396907	0.0432285	0.020353	0.0162268	0.0269493	0.0476338	0.0349299	0.0216109	0.032468	0.0632422	0.0235441	0.030347	0.0330851	0.0396534	0.0295244	0.0357345	0.084161	0.0347767	0.0504355	0.0357685	0.0213413	0.0305294	0.0293935	0.0286161	0.0328527	0.0387137	0.0446309	0.0497234	0.0352596	0.0355472	0.0370456	0.0442204	0.0276654	0.00615677	0.0137743	0.0451595	0.0325989	0.0359407	0.0304039	0.037215	0.0268017	0.0719754	0.0543294	0.0307003	0.0479381	0.027128	0.0211324
TTPA	0.140231	0.157911	0.224926	0.167768	0.217621	0.17338	0.223584	0.160527	0.307691	0.284387	0.265336	0.174844	0.194837	0.0966012	0.247049	0.190263	0.105334	0.0544749	0.213555	0.149572	0.204896	0.100777	0.199685	0.28605	0.192662	0.15591	0.114834	0.142277	0.142334	0.174859	0.184116	0.120048	0.149135	0.260919	0.0971373	0.156547	0.0107182	0.17154	0.0856894	0.145675	0.216544	0.152551	0.107501	0.213788	0.133784	0.204233	0.256153	0.215826
YTHDF3	0.156657	0.153941	0.172842	0.217605	0.147511	0.180943	0.214011	0.18647	0.339337	0.211623	0.219286	0.144389	0.14983	0.151443	0.151324	0.137089	0.121977	0.0884032	0.193511	0.140396	0.18731	0.2502	0.16144	0.245213	0.192481	0.14252	0.135025	0.210023	0.174331	0.246658	0.189411	0.219738	0.15933	0.235092	0.108113	0.173717	0.109929	0.203672	0.0977365	0.177148	0.158441	0.154003	0.14604	0.158964	0.136249	0.185994	0.200482	0.332139
BHLHE22	0	0.00160209	0.00131864	0	0	0.00399038	0	0.00148434	0.00924017	0	0.0011964	0.00233725	0.0012207	0	0.0036533	0	0	0	0.00237544	0.00351184	0	0	0	0	0	0.00205921	0.00427363	0	0.00524021	0	0.00124104	0.00106635	0.00289969	0.00565303	0	0	0.0105404	0	0	0.00105536	0.00139048	0	0.00592135	0	0	0.00247119	0.00230043	0.000823032
CYP7B1	0.502801	0.411878	0.436423	0.382651	0.323926	0.463977	0.1977	0.442761	0.414733	0.498037	0.446352	0.398678	0.397124	0.248075	0.34024	0.285079	0.346956	0.342328	0.443263	0.389825	0.365297	0.365594	0.394942	0.373682	0.493638	0.396962	0.307505	0.366889	0.265626	0.396037	0.418104	0.244892	0.385315	0.491264	0.31901	0.324437	0.0988678	0.279282	0.230182	0.281492	0.364305	0.411278	0.325046	0.46354	0.360015	0.383387	0.397097	0.563518
ARMC1	0.128962	0.121854	0.109829	0.110951	0.131747	0.143834	0.079845	0.156591	0.182132	0.11524	0.146154	0.12151	0.102361	0.133148	0.105028	0.114921	0.0734473	0.0629862	0.132767	0.123756	0.111985	0.0976644	0.105001	0.154451	0.09898	0.109541	0.105391	0.106441	0.0719838	0.145673	0.135685	0.11959	0.109868	0.131519	0.0723335	0.094058	0.0378897	0.10685	0.0642041	0.0618834	0.0871528	0.101027	0.067839	0.0890743	0.119693	0.106795	0.101715	0.114583
MTFR1	0.0510582	0.0810856	0.091092	0.0942972	0.098323	0.0643688	0.130669	0.0650912	0.10482	0.0949051	0.100832	0.0677452	0.0474298	0.0564029	0.0735579	0.0727465	0.0977594	0.0132802	0.0790919	0.0396102	0.0764942	0.0954848	0.0633158	0.109506	0.0819294	0.0502507	0.0754531	0.0863837	0.100562	0.0947959	0.105347	0.0673172	0.0760475	0.114782	0.0218108	0.0457367	0.0474343	0.121093	0.0473573	0.116468	0.0612093	0.0505416	0.0278673	0.123827	0.0597937	0.113872	0.123183	0.0707093
PDE7A	0.187493	0.12898	0.222175	0.274378	0.174194	0.190663	0.221629	0.25074	0.24638	0.255241	0.232727	0.184392	0.184877	0.2111	0.204281	0.149157	0.193453	0.207129	0.219533	0.196505	0.198036	0.304814	0.19624	0.265984	0.335388	0.189218	0.188423	0.192657	0.213596	0.215464	0.214064	0.279953	0.25111	0.215476	0.175194	0.177357	0.3463	0.297275	0.165911	0.281135	0.229131	0.184791	0.125524	0.187479	0.149865	0.200655	0.238288	0.229112
DNAJC5B	0.00303103	0	0.000993328	0	0.00350262	0.0034051	0.00296157	0.000419933	0	0	0	0.0017621	0	0	0	0	0	0	0.000494964	0	0	0.00601273	0	0	0.00102466	0.00139312	0	0.0015115	0	0	0.00126806	0	0.000926764	0	0	0	0	0.00397693	0.00157706	0.00152643	0.00115172	0	0	0	0	0.00106577	0.00313707	0.00156977
TRIM55	0	0.00296205	0.0022226	0	0	0	0	0.00109879	0	0.0013988	0.000500656	0	0	0	0	0.00886555	0.0018879	0	0.000803198	0	0.00291548	0	0.00097597	0.0020549	0.000775602	0	0	0.00138131	0.00246924	0	0	0	0.00204671	0	0.000782426	0.0032395	0	0.00205792	0	0	0.00254705	0.00411458	0	0	0	0.00293577	0	0.00236177
CRH	0.00406613	0.00653366	0.00550848	0	0.0391359	0.0253139	0.0316754	0.0233315	0.0281714	0.00904156	0.00355425	0.00193277	0.00604515	0.0282695	0.0126598	0.0179823	0.0244352	0	0.00486166	0.00261699	0.0268813	0.0075292	0.0128802	0.00629166	0.00403533	0.015424	0.0119953	0.0105438	0.0162611	0.0111358	0.023795	0.016885	0.0255016	0	0.018563	0	0	0.010012	0.0135405	0.0180092	0.0162995	0.00707659	0.01652	0.00389324	0.00734967	0.0101355	0.00822435	0.00904766
RRS1	0.0017056	0	0.00424071	0.00568804	0	0.000579681	0.00184064	0.000469388	0	0	0.00272976	0.00233035	0.000344225	0.00593985	0.00207799	0	0	0	0.00409122	0	0	0.0084962	0.00325848	0.00839243	0	0	0	0	0.00381992	0	0.00384621	0	0.00442866	0.00292871	0.000691902	0	0	0.00145503	0	0.00656812	0.00190113	0	0	0	0	0.00698031	0	0.0101496
ADHFE1	0.383078	0.317651	0.393942	0.2163	0.187455	0.19525	0.0863879	0.420743	0.449308	0.355236	0.49501	0.414661	0.41325	0.553325	0.598721	0.458867	0.167499	0.526466	0.48854	0.437276	0.363798	0.360066	0.451472	0.602993	0.321727	0.296638	0.104646	0.206556	0.333999	0.29817	0.363055	0.354158	0.446214	0.349055	0.336855	0.365289	0.14274	0.37328	0.184993	0.223103	0.524905	0.47425	0.354477	0.179687	0.26452	0.42674	0.59022	0.162174
VXN	0.131604	0.22382	0.209408	0.113517	0.140751	0.180622	0.0968764	0.141348	0.170292	0.176172	0.285276	0.231286	0.149408	0.205292	0.154453	0.14975	0.0996261	0.175712	0.199848	0.170379	0.26658	0.127838	0.206261	0.155458	0.151256	0.137149	0.0964167	0.156746	0.201829	0.13062	0.258076	0.1579	0.235037	0.182397	0.109418	0.189562	0.104662	0.212755	0.137801	0.216419	0.251235	0.0764074	0.0653922	0.15019	0.128237	0.17769	0.15128	0.0845891
MYBL1	0.0240007	0.0137625	0.0385108	0.0339015	0.0128821	0.014121	0.0107049	0.0357992	0.0110905	0.0256351	0.0281565	0.0208873	0.0218632	0.0206082	0.032337	0.0184632	0.0191462	0.0282066	0.023477	0.0211171	0.0189235	0.0241087	0.0261948	0.0287424	0.0240007	0.0221235	0.0249376	0.0401556	0.0327385	0.037659	0.0333858	0.0377984	0.0264014	0.0120981	0.0182081	0.0234879	0.0441944	0.0209176	0.0215811	0.0273746	0.0170594	0.0320123	0.0141972	0.0223008	0.0127579	0.0234512	0.0283768	0.0513491
VCPIP1	0.0549717	0.0569949	0.0727139	0.0754669	0.0996316	0.0862124	0.0783496	0.0724246	0.0962189	0.06737	0.0858143	0.0431302	0.0532836	0.0585272	0.0553527	0.0575566	0.0669356	0.123577	0.0663957	0.0451265	0.0731892	0.0683466	0.0774297	0.0701585	0.0670429	0.0884389	0.0789959	0.0715378	0.0577254	0.0918463	0.0859236	0.0802457	0.0621699	0.0613746	0.0684375	0.0513049	0.0947729	0.0879062	0.050474	0.0818639	0.0603385	0.0271262	0.0699639	0.0504101	0.0526609	0.0887845	0.0561944	0.125831
SGK3	0.822061	0.722293	1.04803	0.790403	0.754004	0.704128	0.709655	0.815031	0.922033	0.933595	0.996052	0.916902	0.827502	0.84692	0.729934	0.71743	0.761065	0.590671	0.809552	0.950806	0.768067	0.671728	0.871065	0.998053	0.865442	0.83059	0.580112	0.82472	0.93044	0.770081	0.786268	0.67966	0.928301	1.01243	0.794649	0.712896	0.501209	1.06971	0.541833	0.848982	0.983341	0.861626	0.631723	1.04915	0.98857	0.672699	0.899424	0.822822
MCMDC2	0.0336951	0.0491098	0.0879971	0.0527092	0.0331442	0.0696709	0.0688041	0.0626059	0.0860105	0.0877479	0.0736906	0.0557624	0.0524863	0.0454453	0.0393799	0.0607831	0.0330687	0.0457091	0.0760279	0.0669186	0.0689563	0.0520444	0.0663838	0.069426	0.0469714	0.0325858	0.033628	0.0416044	0.0341674	0.0943496	0.0601576	0.0524454	0.0488553	0.150459	0.030692	0.0465387	0.0783227	0.0582715	0.029204	0.0469218	0.0511593	0.0273374	0.0611952	0.0730643	0.0643785	0.0714143	0.077643	0.0669231
TCF24	0.00475467	0.00302607	0.0103943	0	0.0107328	0.00184664	0.0183943	0.0286564	0.0360155	0.0147666	0.0286723	0.0154493	0.0164249	0.0357799	0.0115859	0.0148542	0.00255162	0	0.0185036	0.0182867	0.0138927	0.0427694	0.0150298	0.0467397	0.00632201	0.00255891	0.00444163	0.00582543	0.00202316	0.00707132	0.0168036	0.0355535	0.0241707	0.0540141	0.0165486	0.011983	0.00883721	0.0190361	0.00209383	0.0129644	0.00271907	0.0162189	0.0311482	0.00585163	0.01619	0.0429437	0.0467288	0.0106529
PPP1R42	0.176197	0.164672	0.139728	0.0869651	0.0691509	0.0748594	0.109145	0.103044	0.0716358	0.0854282	0.0823293	0.113128	0.102564	0.0958821	0.0852391	0.0662643	0.0967215	0.199695	0.0939358	0.072952	0.0632441	0.111408	0.121789	0.0785904	0.0493215	0.0861404	0.108111	0.166772	0.0772801	0.123094	0.146782	0.143442	0.0842921	0.123778	0.142478	0.104119	0.0376034	0.0624359	0.107541	0.0629095	0.0589444	0.0974457	0.110813	0.0837596	0.0557835	0.0905542	0.0775803	0.156603
COPS5	0.0295511	0.00844165	0.018071	0.0372259	0.0394861	0.0215036	0.0205132	0.0228924	0.0537831	0.0195806	0.0311372	0.0100265	0.0125282	0.0210652	0.0129395	0.00757969	0.00984397	0	0.0273297	0.00755159	0.0190283	0.0178758	0.011678	0.0237407	0.0093977	0.0167992	0.0121085	0.0195692	0.0340812	0.0410739	0.029342	0.0241074	0.0185219	0.0334352	0.00834398	0.00397273	0.0161953	0.0103466	0.00331403	0.0245472	0.0195673	0.0282685	0.0206898	0.0212449	0.0172265	0.0246946	0.018759	0.0244132
CSPP1	0.341579	0.384433	0.445269	0.4408	0.367163	0.337079	0.499788	0.345977	0.39249	0.363007	0.373283	0.309563	0.300622	0.288276	0.283867	0.261164	0.375081	0.32651	0.370308	0.291328	0.375283	0.445325	0.369046	0.429036	0.390549	0.354233	0.346064	0.452772	0.3041	0.400414	0.427878	0.364406	0.388779	0.479944	0.275993	0.348726	0.495225	0.464214	0.306327	0.407508	0.368204	0.350642	0.228452	0.417436	0.345034	0.344323	0.381128	0.397191
ARFGEF1	0.378799	0.382046	0.478369	0.310788	0.472476	0.348235	0.43013	0.427257	0.466471	0.434046	0.466079	0.383888	0.361342	0.479784	0.366017	0.376952	0.354208	0.245205	0.392246	0.351311	0.425883	0.594065	0.405544	0.501065	0.381035	0.342718	0.324355	0.412959	0.418064	0.393453	0.449823	0.528749	0.417486	0.552251	0.306374	0.328177	0.254283	0.469724	0.286509	0.528098	0.396091	0.485328	0.405958	0.395547	0.38502	0.46381	0.493341	0.462856
CPA6	0.0089115	0.0111431	0.0145001	0	0.00966388	0.0086909	0.00339238	0.00402069	0	0.00966116	0.00529783	0.00247066	0.00213437	0.00942641	0.00117991	0.0172734	0.00650731	0	0.00471186	0.00388672	0.00401518	0.00637473	0.00322539	0.0104427	0.00680575	0.00270814	0.00127458	0.0118784	0.0182025	0.00835619	0.0082556	0.00522391	0.00533393	0.0143462	0.00158933	0.0201029	0	0.00783163	0	0.00469124	0.00322257	0.0036754	0	0	0	0.00446421	0.00324959	0.00423842
PREX2	1.52631	1.47481	1.77388	1.46619	1.69604	1.84383	1.22758	1.6849	1.90711	1.87665	2.02852	1.94543	1.88736	1.58623	1.65886	1.70939	1.30215	1.41885	1.72731	1.73911	1.75869	1.48988	1.88616	1.93458	1.73953	1.75939	1.34246	1.61508	1.28348	1.71368	1.59725	1.85465	1.62718	1.81277	1.85029	1.78502	0.902213	1.35369	1.28793	1.5893	1.93894	1.55928	1.7349	1.7121	1.70784	1.70985	1.99468	1.22743
C8orf34	0.0317835	0.0282806	0.0594562	0.0736104	0.0653164	0.0534806	0.0865281	0.0761626	0.0521247	0.0259537	0.033406	0.0327403	0.0416158	0.100933	0.0589085	0.0920467	0.0492465	0.0141619	0.0559982	0.0356958	0.048159	0.0510727	0.0406597	0.0907237	0.0475632	0.0559183	0.0673516	0.0506216	0.0596478	0.0753372	0.0465803	0.0516006	0.0544066	0.0491267	0.0381109	0.0467366	0.0516132	0.165052	0.0336306	0.0488796	0.041569	0.0638899	0.0426692	0.0351273	0.0538992	0.0583973	0.0394602	0.0596818
SULF1	0.0323893	0.067301	0.0297827	0.0238647	0.0382821	0.0444158	0.0394314	0.19229	0.020647	0.0125206	0.0155526	0.019764	0.0218658	0.0468668	0.0125789	0.0374328	0.0151806	0	0.0170657	0.0279918	0.0074539	0.170923	0.00619981	0.0204893	0.0138698	0.0246379	0.0183684	0.123549	0.0321626	0.034595	0.0326898	0.199409	0.174922	0.0120168	0.220703	0.0307722	0	0.0468478	0.00913833	0.0434513	0.0130942	0.0549905	0.261802	0.0262194	0.0261143	0.0481556	0.0125507	0.877026
SLCO5A1	0.0165504	0	0.0104164	0.0159758	0.0107085	0.0044098	0.0090506	0.00824171	0.00805958	0.00891452	0.00783911	0.00235661	0.00748723	0.0084618	0.0173779	0.0114212	0.00782366	0.0275997	0.0112049	0.003665	0.00415475	0.0143994	0.00687848	0.00486133	0.0124762	0.0134562	0.00604501	0.0095147	0.0137286	0.0236852	0.00261167	0.0158245	0.0128633	0.00685637	0.00913125	0.0237126	0.0144897	0.013731	0.00377236	0.0174903	0.00796514	0.00782929	0	0.00377729	0.0102818	0.0226831	0.00885755	0.0394082
PRDM14	0.00141298	0.00360944	0.00210707	0	0	0	0	0.000574775	0	0.000476822	0	0	0	0	0.00129267	0	0	0	0.00122873	0	0	0.0026731	0	0	0.00491596	0.00275136	0	0.00495802	0.00207467	0.00555468	0.000442046	0	0.000895621	0	0	0	0	0	0.00223691	0	0	0	0	0	0.002408	0.00150949	0	0.00101912
NCOA2	0.75536	0.729707	0.901375	0.674529	0.863147	0.820241	0.9489	0.814772	0.841847	0.904186	0.901345	0.847069	0.759426	0.69966	0.749584	0.689042	0.822326	0.486616	0.831954	0.676061	0.694208	0.839166	0.853386	0.826753	0.899459	0.68082	0.821975	0.843182	0.681519	0.906509	0.961827	0.821449	0.77987	0.864824	0.804237	0.729197	0.625489	0.86045	0.582509	0.716373	0.826132	1.02637	0.681403	0.973498	0.905499	0.797745	0.861988	0.845423
TRAM1	0.0784451	0.107734	0.108084	0.112957	0.123074	0.123028	0.1275	0.0881282	0.0742275	0.108436	0.117267	0.0912621	0.0842889	0.0531774	0.0663998	0.0635113	0.07795	0.0302262	0.107147	0.0875283	0.0727419	0.114764	0.103516	0.0896714	0.0990262	0.0807765	0.0905584	0.129307	0.0837861	0.174723	0.140131	0.111188	0.103116	0.107931	0.0813185	0.0565629	0.0574566	0.112011	0.0917264	0.130168	0.0751475	0.0949945	0.076703	0.117867	0.0619952	0.118909	0.0707253	0.148941
LACTB2	0.0235251	0.0244934	0.0460274	0.025325	0.0424702	0.0195402	0.0629278	0.0376748	0.0289261	0.028526	0.0473711	0.0220555	0.0351261	0.040191	0.0316466	0.0368561	0.03694	0	0.0442961	0.0312766	0.0375868	0.0216487	0.0336892	0.0298199	0.0353578	0.0221564	0.0212572	0.0227404	0.0325253	0.0411479	0.0342737	0.0308001	0.0283519	0.0245608	0.0216439	0.0163064	0.0119655	0.0610369	0.0243823	0.0230659	0.0277236	0.0279124	0.0576406	0.0120726	0.0058257	0.0294994	0.0369778	0.0556464
XKR9	0.0414246	0.065015	0.0365854	0.05768	0.0351494	0.047943	0.0523328	0.0452127	0.0213183	0.0315335	0.0345794	0.0517613	0.0373412	0.045701	0.0514987	0.0589557	0.0339253	0.0302262	0.0458799	0.0715435	0.0352738	0.019251	0.0278916	0.0354079	0.0245737	0.0342553	0.0330507	0.0479176	0.0565632	0.0472971	0.0494982	0.0248267	0.0346483	0.0311561	0.031047	0.0463513	0.00431767	0.0320787	0.030109	0.0531438	0.0312071	0.0607292	0.0189643	0.0558839	0.0258947	0.0257424	0.0358968	0.0761694
EYA1	0.767308	0.675355	0.791351	0.555658	0.791333	0.928358	0.710862	0.655389	1.11083	0.940574	0.905658	0.96231	0.719592	0.533982	0.722403	0.675366	0.803117	0.514934	0.574263	0.714973	0.82581	0.367412	0.898824	0.78275	0.781136	0.711069	0.531209	0.860023	0.496773	0.708981	0.651386	0.323714	0.597321	0.759182	0.845457	0.644687	0.390466	0.553867	0.41222	0.455423	0.876109	0.733538	0.478033	0.710661	0.901821	0.469863	0.969834	0.721726
MSC	0	0	0	0	0	0	0	0.000807996	0.00806259	0	0.000574536	0	0	0.00418396	0	0	0.0020148	0	0	0	0	0	0.000649893	0	0.0024812	0.00344748	0.00176891	0.00110877	0	0	0.00079638	0	0	0	0	0	0	0	0.00239876	0.00127772	0	0	0	0	0.00174292	0	0.00115817	0.00186923
TRPA1	0.00214163	0	0.00128988	0	0	0.00131695	0	0.000253562	0	0	0.00120134	0.000635917	0	0	0	0	0.00169047	0	0.00173755	0.00201073	0	0	0	0	0	0	0	0.00187506	0.0030575	0.0110334	0.00174603	0	0.00180752	0	0	0	0.00932002	0	0	0	0	0	0	0	0	0.00144564	0	0.000697645
KCNB2	0.101269	0.0904916	0.0772995	0.138921	0.0835686	0.124124	0.107576	0.106361	0.0943338	0.0558855	0.0584691	0.0813313	0.110811	0.0817689	0.078723	0.100763	0.123034	0.101679	0.0615003	0.0785406	0.0995803	0.0632507	0.0847546	0.0504732	0.0984555	0.118002	0.194921	0.101857	0.144	0.100037	0.0935868	0.0829085	0.0947573	0.0533687	0.0976805	0.0773222	0.0804145	0.0620471	0.147008	0.0538554	0.080155	0.033727	0.109779	0.102585	0.0712755	0.0481084	0.0772216	0.0772326
TERF1	0.261756	0.184478	0.233018	0.280407	0.19479	0.150876	0.157095	0.228487	0.198223	0.237161	0.222283	0.180707	0.171745	0.209131	0.184391	0.176784	0.154885	0.12257	0.205635	0.220891	0.151372	0.205777	0.161697	0.225285	0.168423	0.164487	0.139106	0.190006	0.187409	0.219132	0.237931	0.204996	0.193739	0.241635	0.213102	0.152794	0.0942861	0.213708	0.10742	0.144508	0.213546	0.267195	0.255289	0.189514	0.216208	0.197511	0.195771	0.133017
SBSPON	0.00324199	0.00506715	0.00595704	0.0126788	0.00940642	0.0011502	0	0.00243017	0.00517257	0.000850722	0.00237187	0.000888012	0.0010922	0.00436177	0	0.00683212	0	0	0.00475346	0	0	0.00370689	0	0.00279909	0.00539964	0	0.00122531	0.00216012	0.00614915	0.00846938	0.00171356	0.00125751	0.00220425	0.0057973	0.000892862	0	0	0.00928013	0	0.00494147	0.00184276	0.0025339	0	0.000292899	0.00294022	0	0.000691519	0.00341885
C8orf89	0.00636542	0.00160209	0.00857257	0	0	0.00308305	0	0.00299529	0	0.00472474	0.00768521	0.00874829	0.00900094	0.00389858	0.00484296	0.0114615	0	0	0.00337989	0.000793887	0.000965858	0	0.00850807	0.00325384	0.00124769	0.00250995	0	0.00323884	0	0.00920546	0.00360116	0.00246952	0.00430779	0.00421676	0.00560146	0.00271232	0	0	0	0.00149143	0.00726893	0	0	0.00322461	0.00104291	0	0.00466841	0.00165143
RPL7	0.0756626	0.0955563	0.0668168	0.131249	0.146645	0.114889	0.178566	0.15354	0.0902802	0.060682	0.0733462	0.042354	0.0876337	0.0815376	0.0711064	0.074374	0.0782511	0.0337809	0.0950413	0.07926	0.0821872	0.0934957	0.0451091	0.0579757	0.0849089	0.0633886	0.100371	0.124835	0.169241	0.11341	0.109736	0.153243	0.123431	0.103413	0.0709456	0.0882473	0.11231	0.0976141	0.0967434	0.0864413	0.0661674	0.0759062	0.158756	0.0581198	0.108458	0.0945621	0.0516677	0.119228
RDH10	0.0181447	0.039898	0.0373835	0.00940979	0.0106104	0.0183787	0.0319608	0.0199312	0.036772	0.0282836	0.0443888	0.037366	0.0375737	0.0506634	0.0162048	0.0274676	0.033057	0.0194601	0.0408516	0.0139597	0.0195957	0.0383351	0.0351129	0.0477248	0.0351596	0.0238081	0.0201865	0.0298708	0.0180031	0.0484803	0.0328268	0.0330293	0.0278036	0.043279	0.0182618	0.0298783	0.06447	0.0183043	0.0297179	0.0473879	0.0172297	0.0160348	0.0504253	0.0368346	0.00891983	0.0467173	0.0203054	0.0516786
STAU2	0.393993	0.332311	0.448127	0.29266	0.231883	0.354418	0.39879	0.387467	0.429299	0.488333	0.517765	0.450223	0.333368	0.331001	0.304749	0.323255	0.298239	0.181948	0.420842	0.375397	0.407274	0.316907	0.432524	0.370556	0.343538	0.436237	0.386916	0.435051	0.341406	0.369091	0.531814	0.320692	0.407983	0.373782	0.289689	0.361171	0.396953	0.48236	0.337808	0.352547	0.393673	0.318589	0.291858	0.379329	0.355366	0.429488	0.44689	0.188228
AC022826.2	0.00126304	0.011632	0.00832248	0.0149287	0.0144849	0.00573053	0.0151848	0.00589189	0	0.0140334	0.00527977	0.00568237	0.00625986	0.00785987	0.00621105	0.0131679	0.01052	0	0.0022963	0.00727204	0.0180057	0.00550209	0.0102571	0.00408012	0.00860352	0	0.00300726	0.00738229	0.00330953	0.00742079	0.00217736	0.0112998	0.00980144	0.017179	0.00190411	0.00440042	0.0200216	0.0128373	0.0100824	0.00440731	0.00712728	0.00834972	0.00650756	0.0138676	0.00928126	0.0048953	0.00528098	0.0176709
ELOC	0.0887182	0.051114	0.0658348	0.0785056	0.0881134	0.0715832	0.0877912	0.0789729	0.0725534	0.060499	0.0960949	0.0706399	0.0651792	0.0687674	0.0665994	0.0701451	0.0519534	0.15688	0.0702373	0.051959	0.0536224	0.0826525	0.080587	0.0808817	0.0678071	0.0773727	0.0644079	0.052707	0.0751868	0.121283	0.077628	0.104726	0.0888768	0.0976866	0.0362088	0.0564753	0.114841	0.0765766	0.0668771	0.0569866	0.0745318	0.0528934	0.0833508	0.0676109	0.0588589	0.0798964	0.0525278	0.350201
TMEM70	0.0183887	0.0155447	0.0223747	0.0230503	0.0676232	0.023214	0.0255562	0.02983	0.0493729	0.012538	0.0263653	0.0100083	0.023483	0.0385703	0.0244512	0.0368071	0.00397096	0	0.0330691	0.0188891	0.0190904	0.0257238	0.0133416	0.026051	0.0216605	0.0283269	0.0255037	0.038328	0.0270874	0.0315975	0.0345346	0.0315172	0.0353882	0.0272247	0.0174393	0.0142885	0.0200135	0.0322747	0.0404167	0.0161418	0.013356	0.00943834	0.0245386	0.020192	0.0121477	0.0323873	0.0227005	0.0869257
LY96	0	0.00295775	0.0015224	0	0.0114225	0.00570177	0.00313438	0.00147071	0	0.000647685	0.00215773	0.000670215	0.00153566	0	0.00501247	0	0	0	0.00185067	0.0047151	0	0.00273841	0.00422896	0.00657599	0.00242863	0.00185514	0.00199668	0.0021579	0.00249419	0.00580895	0.00194173	0.00312915	0.00309488	0.00260316	0.00174715	0.00506555	0	0.00114267	0	0.00115075	0.00169613	0.00367594	0	0.00154095	0	0.00151893	0.00640326	0.0151913
JPH1	0.0481234	0.0291646	0.0500487	0.0554584	0.0257541	0.0374346	0.0468063	0.0326735	0.0699028	0.0252176	0.0289388	0.0337787	0.0312478	0.0310362	0.0332095	0.0495334	0.0327847	0.0630109	0.0329204	0.0323961	0.0603928	0.0477887	0.037753	0.0312114	0.020227	0.0352025	0.0320311	0.0324474	0.0724001	0.0297463	0.0530546	0.0435648	0.0412625	0.0294621	0.0223651	0.0480161	0.0570833	0.0245184	0.0240417	0.0570668	0.014202	0.0426568	0.0465343	0.0391038	0.0393936	0.0157788	0.0355943	0.0340463
GDAP1	0.500705	0.522297	0.430318	0.540851	0.419157	0.484453	0.366827	0.383509	0.481459	0.598435	0.74732	0.620857	0.416118	0.581314	0.507415	0.454744	0.403099	0.377779	0.54976	0.435245	0.503198	0.30908	0.605683	0.627912	0.459757	0.46158	0.406492	0.340563	0.342827	0.516173	0.552878	0.290028	0.519303	0.527481	0.336226	0.527222	0.256801	0.489828	0.366711	0.396305	0.647755	0.231025	0.225927	0.475002	0.336838	0.576159	0.614653	0.130091
PI15	0.017394	0.0149819	0.0197659	0.0276248	0.0351955	0.00945682	0	0.00774251	0.0149354	0.0169119	0.0384084	0.0292887	0.0125231	0.00923577	0.0204051	0.014055	0.00550238	0.0395094	0.0151173	0.0257173	0.00828379	0.00841859	0.025837	0.0291772	0.0188829	0.0126679	0.00487617	0.00667425	0.0268907	0.0126318	0.0172319	0.0167937	0.0149436	0.0058936	0.0120822	0.0259996	0.0418418	0.00454517	0.00864238	0.00334431	0.0144636	0.00478104	0.00649083	0.000712913	0.00349202	0.00855537	0.0299039	0.00300446
CRISPLD1	0.0341759	0.0458763	0.0376977	0.0282478	0.0233461	0.0262115	0.0809135	0.162329	0.0282619	0.0354985	0.030559	0.0467001	0.023392	0.141789	0.0426513	0.0158768	0.015191	0.0553779	0.0303089	0.0228316	0.0360787	0.375753	0.0235067	0.0427851	0.0288465	0.0249363	0.0229237	0.0955525	0.0768768	0.0404089	0.0299989	0.352767	0.106948	0.0196754	0.0742523	0.0428213	0.0109952	0.224146	0.0102723	0.141823	0.0231	0.0475391	0.358627	0.0369563	0.0229431	0.136055	0.0261061	0.597937
HNF4G	0.204264	0.240592	0.258985	0.100705	0.111575	0.123606	0.0693892	0.167281	0.23652	0.222488	0.213517	0.183806	0.157563	0.164199	0.149629	0.14444	0.113018	0.119592	0.22322	0.176108	0.145007	0.174663	0.152945	0.20621	0.15315	0.149631	0.0985128	0.141397	0.122267	0.131038	0.185749	0.169032	0.146616	0.144842	0.165165	0.144125	0.0519208	0.187509	0.109926	0.141367	0.098373	0.108903	0.17779	0.149586	0.123473	0.241987	0.164674	0.127787
ZFHX4	1.04722	0.912642	1.11985	0.813891	1.21781	1.29215	0.888732	0.898109	1.07183	1.27488	1.17747	1.09636	1.19581	0.603766	1.04113	0.823606	1.02253	0.844923	1.10175	1.0616	0.901178	0.671238	1.23512	0.962529	1.16041	1.0707	0.941514	0.981322	0.659049	1.08483	1.07178	0.608168	0.93387	1.1655	1.10272	1.02316	0.595597	0.88727	0.746604	0.68428	1.15397	0.905128	0.651552	1.18885	1.18482	0.931643	1.1229	0.823606
PEX2	0.159574	0.157834	0.149031	0.104742	0.129962	0.175279	0.23999	0.157286	0.163829	0.175474	0.18991	0.131663	0.120499	0.0762033	0.0967857	0.123145	0.117671	0.116818	0.167593	0.127901	0.107423	0.162111	0.136652	0.132206	0.125253	0.120999	0.175933	0.179207	0.173635	0.211998	0.222158	0.186885	0.127437	0.187369	0.138196	0.150469	0.125475	0.166877	0.11649	0.174858	0.101868	0.130748	0.18523	0.152075	0.165762	0.171172	0.134106	0.168895
PKIA	0.506006	0.35266	0.523666	0.309866	0.273217	0.390401	0.303813	0.551728	0.425572	0.393313	0.420757	0.423143	0.283607	0.295398	0.2597	0.253928	0.525625	0.202452	0.308565	0.21602	0.408156	0.468441	0.471899	0.279989	0.328666	0.275797	0.397476	0.544022	0.333801	0.503899	0.502413	0.546876	0.433888	0.40808	0.411562	0.209801	0.15775	0.53749	0.346789	0.322782	0.219067	0.512748	0.580936	0.510844	0.431363	0.298373	0.217499	0.136921
ZC2HC1A	0.45514	0.429915	0.446919	0.347156	0.424394	0.325872	0.148049	0.430266	0.378495	0.375395	0.40712	0.356803	0.29676	0.373227	0.30307	0.267491	0.347428	0.377356	0.294547	0.288714	0.337842	0.407041	0.285962	0.295104	0.239743	0.28599	0.27414	0.473961	0.299575	0.445822	0.38946	0.515363	0.303978	0.396649	0.33844	0.265189	0.0508574	0.268108	0.189458	0.220823	0.272859	0.3558	0.422356	0.409802	0.449698	0.287187	0.275158	0.175268
IL7	0.0231135	0.0353864	0.0819984	0.176539	0.0603522	0.0337024	0.0435712	0.066172	0.0743613	0.0522053	0.0716899	0.027715	0.00574949	0.0912048	0.0329794	0.0617895	0.0174186	0.0309735	0.0549396	0.0293085	0.0509547	0.170544	0.0129427	0.130893	0.0187366	0.0115511	0.00826713	0.0912727	0.190994	0.181754	0.0532116	0.162138	0.0571791	0.21313	0.0235467	0.0212001	0.0121064	0.0782452	0.0228078	0.0745837	0.0561919	0.045798	0.246164	0.0291321	0.0350037	0.132109	0.0500562	0.0790352
STMN2	0.15681	0.197027	0.119287	0.309003	0.220511	0.205791	0.258261	0.232542	0.200728	0.0509572	0.0705742	0.0976376	0.170607	0.151194	0.17397	0.13902	0.133819	0.22423	0.12938	0.160954	0.150825	0.1094	0.134473	0.0904542	0.129627	0.185198	0.301653	0.235027	0.230653	0.202649	0.210071	0.211098	0.22212	0.0845483	0.129112	0.142972	0.214974	0.134826	0.261113	0.102759	0.0973433	0.114723	0.165805	0.200194	0.12398	0.0896973	0.110536	0.125158
HEY1	0.0243274	0.0176681	0.0251151	0.0651302	0.0289184	0.0335719	0.0129528	0.042697	0.0567683	0.0226534	0.0404288	0.0270777	0.0161859	0.0616866	0.0319321	0.037378	0.00281004	0.0281886	0.0213916	0.0256034	0.0386725	0.0346291	0.0206981	0.0544577	0.0400595	0.00824735	0.0228857	0.0263315	0.00912219	0.0392333	0.0258201	0.0438462	0.0367078	0.0192015	0.0341813	0.0194303	0	0.0185645	0.0189998	0.0236287	0.0245148	0.00878874	0.0641929	0.0220993	0.0278335	0.0728729	0.0204478	0.0156256
MRPS28	0.00459159	0.00451269	0.00499019	0.0253737	0.0148347	0.00751531	0.0143769	0.00644659	0.00680803	0.00544758	0.0059966	0.00253904	0.00657731	0.00776523	0.00482078	0.0128333	0.00176244	0	0.0122638	0.00585653	0.0130303	0.00678319	0.00475789	0.0143539	0.00852051	0.00232219	0.00845233	0.0136087	0.0103286	0.00795779	0.00775952	0.0145628	0.00551737	0.0109232	0.00142362	0	0	0.00740513	0.00156306	0.00312207	0.00131345	0.0245539	0.00560763	0.00643779	0.00619626	0.00905202	0.00529363	0.00561631
AC036214.3	0	0	0	0	0	0	0	0	0	0	0	0	0.00235345	0	0	0	0	0	0.000714461	0	0	0	0	0	0	0	0	0	0	0	0	0	0	0.00329011	0	0	0	0	0	0	0	0	0	0	0	0	0	0
TPD52	0.0363751	0.0366694	0.0884491	0.121508	0.109035	0.0419863	0.0729758	0.0858925	0.0404776	0.0304245	0.0411461	0.0217648	0.0225207	0.0557294	0.0209867	0.0804539	0.0417951	0.0759925	0.0424219	0.0354843	0.042363	0.0603828	0.0344903	0.0321925	0.0526172	0.0343116	0.0421153	0.0729024	0.0470411	0.0729574	0.0608163	0.065647	0.034975	0.0645052	0.0304737	0.0320593	0.0204774	0.0664615	0.0355153	0.0219319	0.0997597	0.059321	0.0590882	0.0559467	0.0467233	0.0864664	0.0341758	0.0479574
ZBTB10	0.106759	0.0594209	0.108564	0.0665378	0.0579177	0.0747215	0.0547574	0.0730329	0.0588859	0.0894	0.108792	0.078407	0.0721187	0.0474393	0.0595034	0.0487856	0.0651159	0.0462602	0.081015	0.0496669	0.0612042	0.105352	0.0919864	0.102246	0.0817865	0.0691796	0.0778682	0.087826	0.0883518	0.109551	0.100886	0.0826398	0.05953	0.0749503	0.0607287	0.0561006	0.044615	0.0837675	0.0439285	0.102513	0.0475489	0.0878086	0.0639043	0.0581611	0.061111	0.0807314	0.0608799	0.107842
ZNF704	0.252493	0.268402	0.349742	0.272644	0.299356	0.279581	0.282272	0.264728	0.277092	0.28639	0.298221	0.276442	0.233693	0.290737	0.257009	0.271549	0.264964	0.24721	0.218548	0.214618	0.21287	0.297424	0.303044	0.269904	0.308981	0.260052	0.307112	0.301966	0.199938	0.42387	0.406736	0.315386	0.24164	0.320481	0.297955	0.201762	0.157484	0.412223	0.231037	0.2543	0.185417	0.316842	0.358659	0.349148	0.306717	0.261338	0.232878	0.512323
PAG1	0.173045	0.136154	0.142772	0.20166	0.223742	0.183825	0.242174	0.237839	0.210168	0.183395	0.224159	0.216878	0.224831	0.110627	0.106197	0.117085	0.179656	0.17022	0.15375	0.135399	0.18434	0.280227	0.201799	0.190677	0.237415	0.138116	0.148624	0.180474	0.168914	0.159843	0.167899	0.254199	0.24041	0.219794	0.268913	0.187734	0.0957986	0.204164	0.104467	0.263974	0.164156	0.152973	0.199718	0.200497	0.161476	0.18791	0.228608	0.35409
FABP5	0.0356323	0.0253183	0.0368438	0.0390044	0.076636	0.0460757	0.17612	0.0563957	0.0817529	0.0323195	0.0481466	0.0248489	0.0387506	0.0723653	0.0541703	0.0469771	0.0360307	0.0725031	0.0489868	0.0295111	0.0608838	0.118519	0.0340917	0.0497125	0.03896	0.0221761	0.0132995	0.0918006	0.0389751	0.0560943	0.0240457	0.169904	0.0503487	0.0254616	0.0324428	0.0311932	0.0139394	0.0635506	0.0183521	0.136081	0.0327708	0.0184247	0.0880198	0.0240696	0.0328721	0.0757225	0.0360293	0.0689971
PMP2	0.142321	0.143991	0.180924	0.22961	0.155229	0.165996	0.341371	0.347564	0.170669	0.201675	0.329526	0.155006	0.183466	0.171348	0.138464	0.128352	0.116373	0.138466	0.233335	0.113222	0.177355	0.441097	0.142852	0.211561	0.152271	0.130273	0.0747861	0.207769	0.106455	0.175374	0.122872	0.303215	0.198859	0.158485	0.176676	0.181623	0.114705	0.349714	0.0853616	0.223184	0.172579	0.0841604	0.380151	0.19035	0.127941	0.303995	0.155478	0.231366
FABP9	0	0	0	0	0	0	0	0	0	0	0	0	0	0	0	0	0	0	0	0.0019219	0	0	0	0	0	0	0	0.000989747	0	0	0	0	0	0.00156487	0	0	0	0	0	0	0	0	0.00437104	0	0.00260211	0.00187337	0	0
FABP4	0.0012935	0	0	0	0	0.00108434	0	0	0	0	0	0	0	0	0	0	0	0	0	0	0	0	0	0	0.000717173	0	0	0	0	0	0	0	0	0	0	0	0	0	0	0	0	0	0	0	0	0.0013305	0.000868923	0
FABP12	0	0	0	0	0	0	0	0.00164531	0	0.00036225	0.00125079	0	0	0	0	0	0.00171815	0	0	0	0	0.00125512	0	0	0	0.000682305	0.00140111	0	0.00316218	0	0	0	0.000777405	0	0.00230024	0	0	0	0	0.000965384	0.00185741	0	0	0	0	0	0	0.000467673
IMPA1	0.0693616	0.101382	0.0828088	0.0878633	0.0667872	0.0956493	0.0631018	0.111753	0.0411853	0.0846342	0.092006	0.0812913	0.0503859	0.0838783	0.0682416	0.0583493	0.061206	0.0800198	0.0820491	0.0395516	0.0880041	0.120755	0.101656	0.0787499	0.0743519	0.0896541	0.0563461	0.10403	0.122105	0.0826635	0.0811258	0.0664612	0.105917	0.0621814	0.0882786	0.0884868	0.0311282	0.0918482	0.0321778	0.122619	0.0468178	0.138388	0.10699	0.0742063	0.085742	0.0738479	0.0537213	0.0517503
SLC10A5	0	0.00245158	0.00123954	0	0	0.00408051	0	0.00429448	0	0	0.00123883	0.000491978	0.000831605	0	0	0	0.00513781	0	0.00070503	0.00207733	0	0.00176537	0.00201074	0	0	0.00147022	0	0.00255749	0	0.0115481	0	0.003495	0.00142337	0.00265258	0	0	0	0	0.00228137	0.00270989	0	0	0	0	0	0.00131623	0.00198731	0.000367844
ZFAND1	0.0804281	0.056746	0.0872385	0.0626702	0.0622274	0.0798017	0.0814593	0.102303	0.105521	0.0881334	0.0790368	0.0555999	0.0580896	0.0637799	0.0649235	0.0454316	0.0473555	0.0667795	0.0872408	0.0562828	0.0840475	0.121001	0.0691658	0.0992962	0.0648831	0.0545294	0.0693859	0.0885501	0.0902654	0.116141	0.0746932	0.0864284	0.0859364	0.0810173	0.0379118	0.0402984	0.0566087	0.0907036	0.0586114	0.111458	0.0593314	0.064321	0.124897	0.0792695	0.0684063	0.0581322	0.0529508	0.0824253
CHMP4C	0	0	0.00293688	0.0135819	0.00544497	0	0	0	0	0.000466082	0	0.000774419	0	0	0	0	0	0	0	0.00175694	0	0	0	0.00275732	0	0	0.000997127	0.00142855	0.0016415	0	0	0	0.00080231	0	0	0	0	0	0	0.000953339	0	0	0	0	0.000996559	0	0	0
SNX16	0.0281672	0.0454421	0.0375804	0.0235682	0.089362	0.0389412	0.044092	0.0572413	0.0444591	0.0561265	0.0613459	0.0606294	0.0329611	0.0231103	0.0408115	0.0539011	0.0478004	0.114454	0.0550361	0.0457371	0.0354792	0.0517623	0.0495629	0.0384342	0.0764429	0.05103	0.0397045	0.0629263	0.0685407	0.0781826	0.0622673	0.0404284	0.0396309	0.0408821	0.0341918	0.0439105	0.0587439	0.0652305	0.0425088	0.03842	0.0409037	0.0356537	0.061229	0.0428961	0.0400504	0.0309046	0.0518816	0.051492
RALYL	0.511789	0.555649	0.417104	0.756182	0.710917	0.782841	0.658491	0.545796	0.49175	0.296475	0.245486	0.343954	0.475349	0.44653	0.423279	0.443326	0.502202	0.36866	0.439145	0.456699	0.431226	0.268466	0.412257	0.390536	0.49015	0.714254	0.810476	0.627626	0.800654	0.681801	0.500346	0.47472	0.505696	0.283282	0.437576	0.498452	0.57873	0.347483	0.692378	0.336584	0.336369	0.319138	0.463879	0.541061	0.429395	0.321375	0.292031	0.340136
LRRCC1	0.0360499	0.0495524	0.0435332	0.024808	0.0432565	0.0452042	0.0242052	0.0450156	0.0403104	0.0428705	0.0432715	0.042353	0.0545473	0.0370514	0.0647249	0.040543	0.027142	0.0288157	0.0327672	0.0451961	0.0692346	0.0435641	0.0327744	0.0319349	0.0378723	0.0299041	0.0159128	0.0463725	0.0275513	0.0497362	0.0341528	0.0359854	0.0290588	0.0540387	0.0592288	0.0284419	0.0117673	0.0262177	0.0162185	0.0426488	0.0320797	0.0414818	0.0484916	0.0438351	0.0247057	0.0444797	0.0473731	0.107851
E2F5	0.0300665	0.0107919	0.0333633	0.0167994	0.0144183	0.0200894	0.0867735	0.0284563	0.0637229	0.0347179	0.0331747	0.0219135	0.0144993	0.0116914	0.0116748	0.0428797	0.0321606	0.0141619	0.0285331	0.00967709	0.020705	0.0668586	0.0295469	0.041925	0.0264363	0.0183113	0.0384639	0.0330276	0.0353079	0.0277532	0.0389837	0.0338256	0.0402072	0.0459797	0.00860816	0.0298967	0.01946	0.0529217	0.00515741	0.0303786	0.0290647	0.0131657	0.0217169	0.0330349	0.0177631	0.0207623	0.0345034	0.0874218
CA13	0.0291829	0.0460308	0.0472901	0.0500284	0.0525508	0.0369229	0.0994479	0.0846326	0.0389658	0.0464389	0.0509765	0.0379992	0.0469057	0.0406013	0.0291034	0.0617656	0.0506467	0.0420364	0.0397109	0.0350218	0.0275813	0.116732	0.0535882	0.0384007	0.0557718	0.0288883	0.0654589	0.0883011	0.0471645	0.0465124	0.0641249	0.145343	0.0491474	0.0520643	0.0426476	0.0323168	0.0090891	0.0332066	0.0272649	0.0894162	0.0598392	0.0546895	0.0780986	0.0691009	0.0592784	0.0532763	0.073105	0.455806
CA1	0.00320554	0	0.0298465	0.01888	0.0334575	0.00909339	0.0190578	0.0237526	0.0116883	0.0126286	0.0195146	0.00716355	0.00702592	0.0124114	0.00684293	0.0262065	0.00703835	0	0.0266314	0.0133054	0.011353	0.0901936	0.00267248	0.0273242	0.00909951	0	0.00532645	0.0262207	0.0424458	0.0895454	0.026811	0.0606842	0.010038	0.0631432	0.00610431	0	0.00415501	0.0197024	0.000989019	0.0252162	0.0111002	0.00895975	0.048185	0	0.0102423	0.0314973	0.0242699	0.0391297
CA3	0.0660583	0.0574383	0.101193	0.0526168	0.0606962	0.057843	0.0860175	0.0819743	0.111142	0.0783209	0.0988575	0.079072	0.0634267	0.0543458	0.0518	0.0794856	0.050467	0.0500746	0.0691603	0.0801543	0.0603996	0.205495	0.0716965	0.0428006	0.0675764	0.0353627	0.0478777	0.0810875	0.0402595	0.0499625	0.0866075	0.134756	0.0808084	0.074991	0.0316983	0.0309877	0.0322234	0.0703925	0.0533575	0.187651	0.0632275	0.0654454	0.0774805	0.0456762	0.0855776	0.0825028	0.0690655	0.296199
CA2	0.0461843	0.0443032	0.0681457	0.103389	0.143029	0.0742583	0.143613	0.104526	0.105453	0.0980003	0.145167	0.0670244	0.096892	0.0966366	0.0969125	0.0908117	0.0896868	0.0788263	0.0999632	0.060637	0.099816	0.113088	0.122015	0.101151	0.11799	0.0994427	0.0862496	0.069425	0.0320978	0.0583931	0.0881965	0.063061	0.0824498	0.0596135	0.0617099	0.0694089	0.0766321	0.144401	0.0713699	0.09272	0.0763574	0.0926129	0.0959108	0.0833753	0.0798724	0.106584	0.087553	0.133772
ATP6V0D2	0	0.010955	0.0122727	0.00768778	0.0045757	0.00501976	0	0.00263916	0	0.00137886	0.00680588	0.00336963	0.00268703	0	0	0.00337113	0.00182921	0	0	0.00405068	0.00623732	0.0048777	0.00287035	0.00359505	0.00662529	0.0175889	0.00469182	0.00426091	0.00326763	0.0179712	0.00547319	0.0029383	0.002075	0.00853807	0.00189076	0	0	0	0.0057139	0.00115058	0.00631718	0	0.0138375	0.00255962	0	0.00341017	0.00995251	0.0165337
PSKH2	0	0	0.00134383	0	0	0	0	0	0	0.000665372	0.000663908	0.000874032	0	0	0.00127875	0	0	0	0	0.00119489	0	0	0	0	0.00129204	0	0	0	0.00696795	0	0.00194674	0.0011583	0	0	0	0	0	0	0	0	0.00396323	0	0	0	0	0	0.000683825	0.000802656
SLC7A13	0.0026848	0.00199098	0.00341683	0	0	0.00198272	0.00573443	0.00114816	0	0.000300953	0.00271296	0.00143688	0	0	0	0.00428327	0	0	0.00312311	0	0	0.00199004	0.000665237	0.00128743	0.00595807	0.0112979	0	0.00163485	0	0	0.000733244	0.000910654	0.000414846	0.00396622	0	0	0	0	0	0.0026138	0.00211532	0	0.00515075	0	0	0	0.00250174	0.00160166
WWP1	0.170567	0.153184	0.271444	0.167099	0.21106	0.163435	0.213575	0.212454	0.259908	0.21128	0.230619	0.189761	0.17145	0.150911	0.142367	0.132745	0.194228	0.0892312	0.217573	0.122303	0.150904	0.275626	0.1709	0.237268	0.178789	0.175321	0.149394	0.184005	0.261775	0.252546	0.226051	0.223388	0.204873	0.286556	0.168834	0.120218	0.0977279	0.208644	0.139184	0.189697	0.172242	0.216744	0.156275	0.205238	0.175045	0.249438	0.243674	0.299709
RMDN1	0.221416	0.164965	0.244878	0.203806	0.198224	0.19948	0.224909	0.205074	0.271847	0.221059	0.243753	0.204003	0.207861	0.193645	0.180581	0.14415	0.213944	0.139689	0.21911	0.181112	0.224051	0.252824	0.185714	0.203837	0.172051	0.161377	0.17617	0.266423	0.197616	0.223916	0.222067	0.237572	0.19861	0.254417	0.188103	0.159112	0.0573354	0.20716	0.194661	0.256406	0.245984	0.222548	0.267534	0.205224	0.212345	0.191582	0.190223	0.130784
CPNE3	0.126623	0.123578	0.116634	0.122397	0.109326	0.128311	0.146725	0.118434	0.163893	0.145205	0.164319	0.133585	0.106509	0.114666	0.0805331	0.0846337	0.0836177	0.0919541	0.147235	0.104832	0.077902	0.155748	0.104145	0.13222	0.110251	0.128134	0.10671	0.158559	0.122065	0.138043	0.145617	0.124357	0.100868	0.120513	0.118248	0.0955873	0.0713914	0.116471	0.0800447	0.124121	0.100431	0.224234	0.10651	0.135105	0.120577	0.135226	0.108158	0.119102
CNGB3	0.0294183	0.0363794	0.0190585	0.0172779	0.0314416	0.0234072	0.0279657	0.0199715	0.0221744	0.0186989	0.0298064	0.0260743	0.019251	0.0312594	0.0412964	0.0228032	0.0168392	0.0590011	0.0225868	0.0299545	0.0165877	0.0440518	0.0387121	0.0479077	0.0135148	0.0149421	0.0112855	0.0209398	0.0337764	0.0451756	0.031703	0.0314415	0.0208139	0.0478164	0.0227172	0.0574585	0.0187884	0.0265761	0.0403588	0.0254906	0.0158301	0.0163616	0.0328926	0.00915788	0.0201728	0.0376785	0.0434698	0.0148173
CNBD1	0.00744166	0.0190637	0.02262	0.0226466	0.0103596	0.0117979	0.00460619	0.00773045	0.027667	0.0100886	0.0156809	0.0129612	0.0167329	0.0346531	0.0134778	0.00294557	0.00273964	0	0.0128798	0.0108204	0.0140046	0.0179495	0.0198583	0.0254185	0.0052726	0.0124616	0.00642941	0.0221281	0.030229	0.0210283	0.0111953	0.0204773	0.00776472	0.0196389	0.00775634	0.0246682	0	0.010095	0.0121942	0.00873331	0.00959896	0.0186305	0.0158249	0.00728633	0.0143624	0.0108467	0.0248656	0.0146803
DCAF4L2	0	0	0	0	0	0	0	0	0	0	0	0	0	0	0	0	0	0	0	0	0	0	0	0	0	0	0	0	0	0	0	0	0	0	0	0	0	0	0	0	0	0	0	0	0	0	0	0
MMP16	0.153905	0.237758	0.164656	0.173132	0.251559	0.214052	0.255638	0.157865	0.117922	0.103957	0.119667	0.133054	0.131617	0.0982347	0.131773	0.118455	0.144982	0.24064	0.146018	0.127362	0.107252	0.154662	0.13838	0.103935	0.185776	0.20607	0.246477	0.226414	0.212162	0.197825	0.166411	0.156311	0.170891	0.109371	0.154685	0.155209	0.220382	0.160386	0.229249	0.131706	0.10537	0.110416	0.129077	0.275289	0.132686	0.22354	0.131225	0.275785
RIPK2	0.0594818	0.0609783	0.0671121	0.0725274	0.0849861	0.0491909	0.114336	0.0615971	0.0231915	0.0504236	0.0528691	0.0659941	0.0600957	0.117808	0.0552584	0.0872802	0.046478	0.11892	0.0571499	0.0495505	0.0412029	0.0825802	0.0484338	0.103489	0.0666225	0.0516468	0.0390013	0.0873642	0.0728732	0.0744679	0.06761	0.0986293	0.0621531	0.0746051	0.0429031	0.0728115	0.0113751	0.0785227	0.028677	0.0658974	0.0542347	0.103754	0.0588419	0.0333377	0.0698011	0.0305665	0.0495292	0.105993
OSGIN2	0.0661514	0.0878557	0.116357	0.0821939	0.0966294	0.103951	0.111494	0.116687	0.240348	0.0760784	0.107103	0.0673971	0.0616068	0.149962	0.146529	0.173056	0.0613963	0.0913141	0.108049	0.0902293	0.132699	0.141275	0.110206	0.153468	0.0715886	0.0876568	0.0949784	0.150507	0.105291	0.109646	0.128772	0.211166	0.104273	0.090978	0.0771951	0.159437	0.00415501	0.140249	0.0699325	0.0960096	0.0781235	0.0970356	0.132039	0.0617641	0.0705732	0.07447	0.115385	0.16538
NBN	0.0835466	0.0936918	0.166854	0.115571	0.072795	0.123468	0.112104	0.128901	0.115018	0.106974	0.104503	0.0941434	0.0847373	0.0842617	0.0943106	0.0955537	0.0939192	0.0633954	0.130015	0.0796666	0.124091	0.141897	0.0848717	0.130986	0.116661	0.0855776	0.0746463	0.116958	0.0913846	0.124314	0.12664	0.147315	0.102436	0.097527	0.0651214	0.102385	0.0311898	0.121076	0.0705539	0.0951537	0.104589	0.103476	0.102883	0.0876893	0.0679692	0.13288	0.0955788	0.16138
DECR1	0.375736	0.241916	0.431764	0.278635	0.374922	0.262731	0.28929	0.388937	0.376693	0.431359	0.499047	0.435545	0.388472	0.455799	0.41235	0.266289	0.320096	0.297751	0.477692	0.214687	0.365957	0.319925	0.436067	0.558062	0.234413	0.27922	0.239141	0.277895	0.302222	0.375436	0.50616	0.283954	0.312975	0.4949	0.376575	0.310225	0.130814	0.309332	0.215084	0.235578	0.406623	0.526304	0.334555	0.273759	0.309503	0.451807	0.45573	0.203441
CALB1	0.00361385	0.0128424	0.00776652	0.0152867	0.00401874	0.0109754	0.0102161	0.0110372	0.00582837	0.00400909	0.00883176	0.0035889	0.00610401	0.021493	0.00670292	0.00447792	0.0141426	0	0.00752278	0.00972189	0.0134279	0.00938566	0.012083	0.00941495	0.00366901	0.00453452	0.00552092	0.0104731	0.0249325	0.0162656	0.0118324	0.0142476	0.0133121	0.0189873	0.0084382	0.00834698	0	0.0167555	0.00617126	0.00577558	0.00139048	0.00978668	0.0122659	0.00380266	0.0052421	0.00474685	0.00733891	0.00317791
TMEM64	0.0298302	0.05582	0.0545766	0.0620221	0.0965896	0.0449083	0.0700634	0.0497223	0.0213391	0.0266272	0.049565	0.0301362	0.0326641	0.02473	0.0395457	0.0285171	0.0510155	0.0557329	0.0272957	0.0239346	0.0315157	0.0511131	0.0312762	0.0210504	0.0581532	0.0348909	0.0472521	0.0502753	0.0322151	0.0372408	0.0602547	0.0389051	0.0313691	0.0378999	0.0184416	0.0427016	0.0268891	0.0626289	0.0503515	0.0344114	0.019783	0.0204394	0.0352811	0.067687	0.0340949	0.0332504	0.0191557	0.0245242
NECAB1	0.283974	0.351751	0.200776	0.321425	0.368091	0.323501	0.307432	0.295534	0.268069	0.126025	0.120522	0.160757	0.225338	0.255851	0.181885	0.144482	0.245528	0.134798	0.243307	0.256599	0.259199	0.131213	0.165924	0.11564	0.336719	0.347338	0.428342	0.276887	0.325898	0.308765	0.25964	0.224278	0.270435	0.144375	0.180736	0.185908	0.295501	0.19863	0.317792	0.115494	0.143429	0.168077	0.221876	0.270189	0.186574	0.118873	0.13656	0.117637
C8orf88	0.0079215	0.00588628	0.0145344	0.0102115	0.0125928	0.00602041	0.032967	0.00250906	0.00706544	0.00876265	0.0174511	0.00237295	0.00404583	0.00548446	0.00302744	0.0115329	0.00682911	0	0.0062386	0.00621669	0.00591915	0.00723265	0.0135546	0.00598066	0.00636407	0.00846591	0.00619769	0.0186532	0.00429136	0.00497792	0.0170922	0.00891166	0.0132687	0.0115969	0.00910523	0.00702131	0.0632922	0.0219801	0.00318933	0.0197395	0.00399071	0.0108304	0	0.00733233	0.0137055	0.00547988	0.0117734	0.0151441
PIP4P2	0.140445	0.126371	0.15401	0.186687	0.112105	0.17018	0.244064	0.147776	0.0958642	0.214425	0.224946	0.190364	0.154494	0.121256	0.107958	0.141859	0.129366	0.0511698	0.19852	0.112264	0.116172	0.179625	0.187046	0.144334	0.180572	0.16972	0.182224	0.22154	0.146619	0.102036	0.220724	0.138479	0.142031	0.198057	0.142041	0.111936	0.147297	0.200752	0.127396	0.257407	0.132146	0.225098	0.115506	0.21545	0.160284	0.151499	0.14111	0.102092
OTUD6B	0.0641988	0.0485099	0.058976	0.0386756	0.0498296	0.0518405	0.084115	0.0523028	0.0915282	0.0628798	0.0880557	0.0492865	0.0435732	0.0497679	0.0451458	0.0406706	0.0682805	0.0488783	0.0697316	0.0510272	0.0877852	0.086349	0.0759788	0.0749432	0.0323929	0.0592793	0.0669856	0.0662272	0.0526473	0.0496499	0.0661391	0.0593076	0.0595856	0.0850997	0.0278396	0.0193675	0.0207467	0.0504569	0.0377645	0.0943309	0.0610546	0.0571401	0.0506007	0.0634708	0.0501212	0.0604146	0.038387	0.118094
LRRC69	0.067382	0.0887184	0.120445	0.0654662	0.0542963	0.0673826	0.147588	0.0776321	0.0961033	0.107132	0.126282	0.0912706	0.0604377	0.122996	0.0823292	0.0546641	0.0942595	0.0841606	0.113153	0.0849569	0.115345	0.0786104	0.100455	0.0975127	0.0786507	0.092014	0.100615	0.0632753	0.053623	0.0767725	0.109661	0.094278	0.107959	0.120063	0.0246856	0.106918	0.0891445	0.196481	0.0889763	0.216361	0.104499	0.0210414	0.0311412	0.0822047	0.0849956	0.107476	0.110276	0.0498006
SLC26A7	0.0333102	0.0299738	0.0447083	0.0334874	0.0279628	0.0340825	0.0199461	0.0204673	0.0259421	0.0306761	0.0660775	0.0216566	0.027414	0.0200846	0.0262062	0.0420885	0.0322504	0.0277726	0.0456624	0.0289689	0.0240797	0.0271781	0.0314139	0.0312009	0.0328263	0.0217566	0.0218658	0.0423933	0.0525305	0.0372487	0.0339226	0.0231622	0.0318833	0.0284201	0.0151296	0.0455873	0.0327804	0.0444956	0.0288684	0.0674227	0.0437795	0.018987	0.00925823	0.0181019	0.0157879	0.035422	0.0333085	0.00812679
RUNX1T1	0.384029	0.421105	0.419182	0.339298	0.381873	0.407826	0.26613	0.491003	0.367145	0.450683	0.481384	0.37003	0.335014	0.287741	0.398266	0.316279	0.250392	0.337792	0.315225	0.39866	0.374361	0.457976	0.338751	0.486707	0.363008	0.265903	0.371094	0.514894	0.348216	0.486957	0.404598	0.514253	0.469844	0.408363	0.437341	0.38816	0.315493	0.384894	0.345284	0.305471	0.403955	0.307758	0.511739	0.380518	0.382607	0.469026	0.365714	0.502307
TRIQK	0.122173	0.115447	0.128816	0.128316	0.101487	0.137504	0.100787	0.113371	0.174212	0.131439	0.156797	0.148518	0.113172	0.0959135	0.126974	0.11387	0.109862	0.0677545	0.121591	0.0838336	0.106368	0.135255	0.123438	0.134758	0.132234	0.115402	0.0759868	0.119684	0.14509	0.106417	0.174833	0.180286	0.136284	0.116664	0.135198	0.124551	0.052432	0.140192	0.0816692	0.159484	0.13978	0.082827	0.103661	0.109442	0.0825138	0.131628	0.108842	0.0249038
FAM92A	0.0957425	0.0794479	0.166186	0.0965798	0.114259	0.11218	0.199472	0.173405	0.190064	0.167083	0.160926	0.108454	0.108148	0.206108	0.0939186	0.156935	0.180101	0.0586284	0.177153	0.113847	0.119819	0.145092	0.114964	0.193231	0.087036	0.0908652	0.136376	0.154691	0.10586	0.0844669	0.230352	0.119445	0.151417	0.249249	0.11007	0.12263	0.253603	0.269267	0.13188	0.146997	0.161303	0.172639	0.151495	0.147546	0.110991	0.126372	0.152112	0.184607
RBM12B	0.114101	0.133528	0.140908	0.156348	0.114159	0.141042	0.16233	0.130924	0.164017	0.155447	0.159499	0.120902	0.0807783	0.123347	0.0939956	0.0897391	0.0873625	0.04534	0.151122	0.0999613	0.106768	0.145533	0.11868	0.135326	0.113806	0.110502	0.0847155	0.150836	0.130098	0.111382	0.126774	0.108923	0.134812	0.181717	0.118094	0.0849586	0.153278	0.147822	0.101965	0.156229	0.12401	0.126316	0.112702	0.130838	0.122814	0.139515	0.0978797	0.108786
TMEM67	0.16768	0.133085	0.181252	0.18	0.104206	0.153187	0.178002	0.200403	0.189275	0.16734	0.157431	0.161573	0.108993	0.150359	0.12888	0.125106	0.135346	0.086714	0.170438	0.149502	0.156749	0.184097	0.117479	0.172652	0.117587	0.131237	0.104399	0.205119	0.119686	0.114328	0.185257	0.243017	0.135908	0.177891	0.112336	0.147476	0.055693	0.117126	0.097734	0.138761	0.144633	0.177603	0.190289	0.150862	0.0962562	0.159308	0.115881	0.163585
PDP1	0.0882382	0.105735	0.0990788	0.0625318	0.130613	0.11053	0.0690709	0.104719	0.132764	0.0596214	0.0436047	0.0639657	0.073799	0.0468055	0.053409	0.0437277	0.0916858	0	0.0697261	0.0504927	0.0515629	0.104343	0.0630361	0.0466925	0.0841391	0.123809	0.132858	0.151663	0.103455	0.125764	0.109604	0.0983674	0.107545	0.0887728	0.0852576	0.0803557	0.114298	0.0686016	0.10455	0.0679156	0.0442184	0.0425947	0.0996578	0.0687215	0.064545	0.0596302	0.0348783	0.069821
CDH17	0	0	0.00391999	0	0.0129902	0.00182524	0	0.000536598	0	0.000886908	0.00321436	0.00045038	0	0	0	0	0	0	0.0019485	0.00114352	0.00155625	0.00742025	0	0.00319379	0.00505616	0	0.00313634	0	0.0147287	0.0111875	0.00143258	0.0127543	0.00147403	0	0.00141705	0	0	0	0	0.00122937	0	0	0	0	0.00185537	0	0	0
GEM	0.0284108	0.0552227	0.080055	0.052238	0.0476983	0.0169344	0.0898266	0.0926581	0.102445	0.0318962	0.066328	0.0515484	0.0357054	0.192412	0.124314	0.148318	0.0390333	0.137592	0.0443006	0.0507102	0.0408368	0.162766	0.0378327	0.113589	0.0833322	0.0347597	0.0383691	0.0430695	0.161914	0.0682595	0.0807711	0.117494	0.0822022	0.0834905	0.0476886	0.0506252	0.319676	0.271392	0.072092	0.157482	0.0735983	0.125158	0.0748969	0.0168321	0.0646805	0.0809966	0.0887529	0.353062
RAD54B	0.0163053	0.0100635	0.0180314	0	0.0106907	0.0135231	0.0366853	0.0149528	0.0595174	0.0167947	0.0235088	0.0200247	0.0153745	0.0178505	0.0231685	0.0246853	0.013874	0	0.0144293	0.014284	0.0173482	0.0081902	0.017665	0.0156432	0.00982718	0.0109477	0.0137816	0.0180893	0.0228134	0.0371829	0.0268525	0.0136794	0.0186836	0.0205362	0.00583038	0.0110339	0.00784921	0.0168	0.0249643	0.010384	0.0198552	0.0247628	0.00537658	0.0115491	0.015547	0.0109742	0.0167443	0.0200836
VIRMA	0.143095	0.168557	0.212125	0.152757	0.20619	0.132712	0.118468	0.174614	0.250937	0.190132	0.192535	0.140632	0.116398	0.216043	0.17586	0.171248	0.116504	0.191814	0.156881	0.13493	0.138508	0.234176	0.148749	0.191429	0.120771	0.101019	0.107811	0.140371	0.15005	0.141141	0.160122	0.200904	0.165501	0.193855	0.140205	0.139549	0.113208	0.167743	0.0773593	0.188476	0.192277	0.117494	0.166669	0.106803	0.124794	0.176273	0.188289	0.353756
ESRP1	0.000681032	0.0135419	0.00357702	0.00923352	0.00495266	0.00408484	0	0.00334474	0	0.00148244	0.00216946	0.00130961	0.00150799	0.00619687	0.000966807	0	0.00254606	0	0.00087463	0.00398888	0	0.00227779	0.000755872	0.0101537	0.00139273	0.0106589	0.00298432	0.00829177	0.00583724	0.00686806	0.000454203	0.00197983	0.0028331	0.00539889	0	0	0	0.00308196	0.00131826	0.000610242	0.00247748	0	0	0.00262286	0	0.00335931	0.000764661	0.00155841
DPY19L4	0.118007	0.132673	0.164891	0.083688	0.116296	0.0929122	0.0705713	0.120647	0.160312	0.111165	0.153353	0.138285	0.0911971	0.11983	0.0867094	0.113905	0.109776	0.162396	0.122565	0.104597	0.120124	0.144986	0.117318	0.0971438	0.10715	0.109245	0.0863926	0.120905	0.111458	0.13365	0.124156	0.137527	0.116237	0.125235	0.104714	0.102023	0.0907547	0.100535	0.0667201	0.128473	0.14127	0.166062	0.137793	0.0686535	0.0968166	0.149607	0.132239	0.0900728
INTS8	0.13843	0.0894846	0.18549	0.166166	0.118066	0.129624	0.156953	0.169496	0.150157	0.162138	0.170326	0.133888	0.138209	0.140517	0.147855	0.154622	0.0920919	0.0367001	0.159326	0.0958782	0.115934	0.191388	0.141609	0.19896	0.103195	0.0936063	0.118667	0.154489	0.146876	0.155667	0.201183	0.182057	0.16579	0.168617	0.119569	0.109669	0.0943253	0.15159	0.106205	0.18799	0.140314	0.180106	0.237946	0.122814	0.133568	0.153524	0.155027	0.193056
CCNE2	0.00465795	0.00388563	0.0163141	0.0407042	0.00772263	0.0065445	0.0110742	0.0106341	0.022904	0.0045878	0.0172268	0.00147144	0.0061117	0	0.00646045	0.00480188	0.0127036	0	0.0146696	0.00300833	0.0034429	0.017968	0.00486805	0.0159204	0.00495625	0.00243389	0.00655503	0.00892412	0.0158018	0.0201569	0.0133831	0.00557704	0.00755058	0.034527	0.00489129	0.0010266	0	0.0128142	0	0.00803883	0.0110279	0.00558112	0.022282	0.00532356	0.0047403	0.0162116	0.0103671	0.00402805
NDUFAF6	0.208699	0.237618	0.348328	0.195822	0.219559	0.186593	0.195929	0.225824	0.254485	0.238159	0.271731	0.211056	0.225874	0.212869	0.222131	0.241763	0.201712	0.206781	0.249016	0.235986	0.194391	0.275621	0.240377	0.259191	0.196782	0.198542	0.148823	0.233458	0.222015	0.230923	0.293875	0.227211	0.279788	0.311204	0.176367	0.169598	0.146628	0.285259	0.197955	0.267886	0.195175	0.191377	0.264404	0.176998	0.217271	0.24217	0.237356	0.506383
TP53INP1	0.0244583	0.0314048	0.0444306	0.0186133	0.0393858	0.0534999	0.0331342	0.0529709	0.0272313	0.0453383	0.06031	0.0350937	0.0322941	0.0515038	0.034293	0.0339257	0.0455282	0.0164964	0.0319873	0.0254031	0.0204377	0.051956	0.035484	0.0435361	0.0261438	0.032952	0.0310337	0.0536662	0.0487009	0.0308483	0.0599036	0.045727	0.0362183	0.0390751	0.0441238	0.0200414	0.0533188	0.0544572	0.0345797	0.0429406	0.0272779	0.0891424	0.0118144	0.0376345	0.0237432	0.033111	0.039569	0.0415089
PLEKHF2	0.0273496	0.0338653	0.0391442	0.042747	0.0454234	0.0486822	0.0771519	0.0262975	0.0364688	0.044489	0.0521583	0.029594	0.0237746	0.0115904	0.0279617	0.0272154	0.0258636	0.0451917	0.0397682	0.0210221	0.0326929	0.0467607	0.0334727	0.0313669	0.036301	0.0266668	0.0333855	0.0563042	0.0324201	0.0476864	0.0397499	0.0468208	0.0400351	0.0432777	0.0256146	0.0212596	0.0467463	0.0449	0.0078444	0.0484349	0.0168304	0.0274612	0.0218132	0.031086	0.0257632	0.0333715	0.0354161	0.0742366
C8orf37	0.0365321	0.0476078	0.0388856	0.044465	0.0269059	0.0360287	0.0509724	0.0502982	0.0151431	0.0539681	0.054192	0.017707	0.0374533	0.0431189	0.0263166	0.0508	0.026804	0.0206604	0.0439128	0.0294638	0.0372464	0.0564031	0.0555707	0.0402469	0.0340887	0.0390562	0.0235405	0.0532969	0.0595835	0.0317272	0.0543012	0.0364227	0.0424021	0.0507363	0.035295	0.0195957	0.0357539	0.060765	0.0279307	0.0614435	0.0439045	0.0309028	0.027687	0.0377819	0.0573089	0.0338567	0.0236944	0.0233716
GDF6	0	0	0.00078775	0	0	0	0	0	0	0	0	0	0	0	0	0	0	0	0	0	0	0	0	0	0	0	0	0.0019106	0	0	0	0	0	0	0	0	0	0	0	0	0	0	0	0	0	0	0	0.000669352
UQCRB	0.186641	0.119105	0.102779	0.204503	0.157599	0.186749	0.208433	0.187923	0.0775028	0.107723	0.139249	0.135958	0.110769	0.0717437	0.0996075	0.0943771	0.17616	0.143574	0.150331	0.123021	0.163819	0.049527	0.0917113	0.0658501	0.281802	0.189842	0.170278	0.183259	0.168262	0.149058	0.125494	0.114392	0.125335	0.127984	0.0653253	0.13586	0.109283	0.163676	0.133475	0.109825	0.0963017	0.0854614	0.0968109	0.140117	0.175609	0.0751006	0.0445778	0.165236
MTERF3	0.0417874	0.0221987	0.048248	0.0218369	0.0840274	0.0324804	0.0406437	0.0547324	0.0475395	0.055329	0.039475	0.0291948	0.0387611	0.0476715	0.0566811	0.0475934	0.0486644	0.0651626	0.0465592	0.039076	0.0562163	0.062582	0.036154	0.0654838	0.0313971	0.0186081	0.0414194	0.0349983	0.0119342	0.0236493	0.0544866	0.0730158	0.0422606	0.0605285	0.022301	0.0421413	0.04342	0.0491057	0.0129301	0.0584877	0.0528339	0.0150182	0.059475	0.0261099	0.0202236	0.0696574	0.0512391	0.0527947
PTDSS1	0.0740106	0.0753075	0.0580138	0.0585204	0.106495	0.0806881	0.0746917	0.0861192	0.0774087	0.072211	0.0918439	0.0683555	0.0827744	0.0819435	0.0660009	0.0413087	0.0428554	0	0.0919302	0.0476351	0.0715513	0.0899355	0.0775607	0.0975916	0.0812849	0.0728777	0.0715697	0.0433153	0.0830355	0.0646503	0.0638157	0.0681821	0.08803	0.0351987	0.0437791	0.0375165	0.0517153	0.0546937	0.0728368	0.0796707	0.0458517	0.0555078	0.0641302	0.0416715	0.0380025	0.0965803	0.0842792	0.0894323
SDC2	0.304484	0.31114	0.429808	0.372058	0.260111	0.361264	0.58643	0.393215	0.397884	0.50608	0.505547	0.457883	0.327157	0.325998	0.362524	0.316359	0.346535	0.121912	0.484954	0.373561	0.355892	0.395923	0.477021	0.491198	0.513393	0.329624	0.272407	0.406677	0.238229	0.508651	0.409092	0.276251	0.392608	0.441129	0.354308	0.28142	0.30364	0.351854	0.234955	0.481194	0.436645	0.478667	0.312928	0.412423	0.425102	0.496922	0.526673	0.45218
CPQ	0.72595	0.71656	0.800496	0.661554	0.699955	0.705536	0.63563	0.75117	0.752766	0.915616	0.909277	0.934923	0.81386	0.782131	0.686925	0.664714	0.827184	0.630561	0.749202	0.753015	0.667788	0.65542	0.801817	0.860595	0.829647	0.66482	0.706048	0.883452	0.733458	0.743407	0.907968	0.672581	0.698685	0.779851	0.821852	0.706816	0.406651	0.779064	0.57248	0.584675	0.663193	0.833733	0.649651	0.829963	0.778524	0.744259	0.83217	0.53129
TSPYL5	0.0265077	0.0191537	0.0118137	0.0189014	0	0.0136508	0.0202682	0.0232191	0.0361411	0.00549178	0.0170215	0.00857767	0.0201522	0.0130372	0.0153362	0.00330883	0.00932836	0	0.0158709	0.0153182	0.0144659	0.0090019	0.0115945	0.0186093	0.0146128	0.0210243	0.0258851	0.0137864	0.0204812	0.00482472	0.0186764	0.019087	0.0130569	0.00728521	0.0147496	0.0175288	0	0.00793991	0.00623047	0.00833426	0.00994766	0.0179257	0.0213899	0.00403192	0.00820828	0.014995	0.015426	0.0316218
MTDH	0.344842	0.430527	0.452457	0.268222	0.382498	0.341791	0.480245	0.438424	0.393328	0.385965	0.42979	0.382602	0.341679	0.517508	0.367895	0.295067	0.32644	0.329243	0.375837	0.326824	0.356297	0.596354	0.375808	0.448869	0.368543	0.287694	0.319942	0.343187	0.350933	0.417895	0.385287	0.479419	0.443988	0.509928	0.315864	0.380701	0.382022	0.386867	0.3553	0.445517	0.35007	0.35105	0.387325	0.344116	0.310736	0.55874	0.410939	0.648389
LAPTM4B	0.0566281	0.0491923	0.0825411	0.033159	0.0431207	0.056012	0.0843427	0.0738554	0.0755668	0.0450125	0.0815011	0.0493107	0.0562098	0.0470161	0.0600029	0.08304	0.0498256	0.0984677	0.0832873	0.0523114	0.0625438	0.0834462	0.0644859	0.0802722	0.089101	0.0291534	0.0410321	0.0896977	0.0922862	0.0276074	0.052663	0.120501	0.0676461	0.093823	0.0640713	0.0458647	0.0923433	0.0479105	0.0534098	0.0768229	0.0538008	0.0898581	0.090277	0.0386446	0.0452687	0.0724025	0.0614717	0.24665
MATN2	0.0174482	0.0614273	0.0403025	0.101756	0.0981924	0.0417148	0.158733	0.0917885	0.0564175	0.021179	0.0333093	0.0220686	0.0237014	0.0558819	0.0243419	0.0651944	0.0349951	0.0350526	0.0416721	0.0205035	0.0438457	0.15936	0.0178904	0.0422381	0.0561241	0.00607827	0.0320574	0.0396834	0.0939136	0.067048	0.0435567	0.34078	0.115869	0.0577344	0.0110288	0.036834	0.217089	0.1647	0.0539648	0.258119	0.0133648	0.0787012	0.305674	0.0685278	0.0195532	0.127293	0.042362	0.135154
RPL30	0.0704571	0.102598	0.0746543	0.102509	0.177129	0.112373	0.214843	0.146083	0.106721	0.0807228	0.125866	0.0633319	0.0964878	0.133162	0.0733746	0.0634384	0.0722459	0.0519391	0.123585	0.0760242	0.103261	0.0928059	0.0632861	0.0837365	0.0984959	0.0964205	0.0624052	0.127289	0.114736	0.0964001	0.103269	0.106316	0.100758	0.097849	0.0444354	0.107755	0.131974	0.105332	0.111289	0.0893135	0.0873754	0.0876141	0.150086	0.0763287	0.106454	0.100885	0.0689009	0.125009
ERICH5	0.00319681	0.00934963	0.0073948	0.0207363	0	0.00414314	0.00133272	0.00239731	0	0.00304522	0.00328409	0.00292816	0.0031655	0.00477976	0.0073849	0.00674579	0.00756404	0	0.0096844	0.00774983	0.00328283	0.0030219	0.00564311	0.00335228	0.00244149	0.00593608	0.00132357	0.0020588	0.00479661	0.00878822	0.00723479	0.00566396	0.00387994	0.0059741	0.00237364	0.00418219	0	0.00547573	0.0023474	0.00257305	0.00368569	0.00400489	0.00228824	0.00512234	0.00338935	0.00948998	0.00467288	0.00307311
RIDA	0.230784	0.152458	0.240831	0.0782597	0.0992704	0.126628	0.09592	0.184282	0.11616	0.167565	0.207927	0.19226	0.104677	0.14496	0.133455	0.130087	0.123107	0.0562461	0.205683	0.113293	0.187524	0.138948	0.177699	0.159729	0.132719	0.218958	0.152425	0.126388	0.156876	0.14839	0.17763	0.0725513	0.188713	0.151129	0.145575	0.101416	0.107394	0.186368	0.0935408	0.17447	0.151131	0.204777	0.108149	0.141742	0.195016	0.137325	0.120053	0.0760439
POP1	0.0541153	0.0463059	0.0903234	0.0438418	0.0407983	0.0492698	0.0332585	0.0808802	0.085946	0.07078	0.0675803	0.0633775	0.0533374	0.0828635	0.0736386	0.0694733	0.044397	0.122018	0.0716885	0.040242	0.0409513	0.115387	0.0613924	0.119787	0.0547148	0.0487485	0.0388579	0.0492899	0.0625122	0.0686907	0.0696675	0.101111	0.0923327	0.0748653	0.0292615	0.0514789	0.0263054	0.0616596	0.0520033	0.0871683	0.0936099	0.0684974	0.083932	0.0587546	0.0435108	0.074292	0.0754034	0.0615685
NIPAL2	0.0526107	0.0677504	0.0529646	0.103795	0.108836	0.0881212	0.0763594	0.0661718	0.0918412	0.0277887	0.0258769	0.0393177	0.0473246	0.0544831	0.0459415	0.0352075	0.069578	0.0420832	0.0410049	0.0352154	0.067883	0.0249082	0.0674611	0.0432594	0.0626346	0.0685768	0.0907799	0.0701973	0.0689301	0.113392	0.0506491	0.0809708	0.0674008	0.0362505	0.0287572	0.0622118	0.0655246	0.0435833	0.095388	0.0265008	0.0345269	0.0251183	0.0607945	0.053783	0.0445501	0.0405936	0.0401963	0.0443499
STK3	0.724592	0.685192	0.718281	0.582094	0.598346	0.580335	0.641963	0.850764	0.77455	0.726084	0.697658	0.690785	0.594719	0.677998	0.646933	0.631927	0.541979	0.626154	0.643907	0.663634	0.608398	1.14554	0.614284	0.705814	0.620786	0.614627	0.498203	0.891814	0.787198	0.690922	0.756347	1.20129	0.938374	0.644779	0.741306	0.589155	0.490621	0.651403	0.469836	0.902572	0.564386	0.656945	1.1567	0.595544	0.5976	0.81045	0.714234	0.748872
KCNS2	0.00215801	0	0.000742247	0	0	0.0112253	0.00464771	0.00526272	0.00517257	0.00142376	0.0022095	0.00234813	0.00469633	0.0130931	0	0.00258909	0.00894097	0	0.00228613	0.00215243	0.00502557	0	0.00804211	0.00155739	0.00640391	0.0141442	0.00465506	0	0.00752625	0	0.00468176	0.00376622	0.00420925	0	0	0.0022437	0	0.00160801	0.00536851	0.00199175	0	0	0.0060862	0.00643997	0.00370327	0	0.00114113	0.00169197
VPS13B	0.778067	0.663584	0.760906	0.698169	0.831529	0.689274	0.65644	0.728844	0.774337	0.831527	0.749459	0.775249	0.68475	0.700705	0.634473	0.619807	0.711398	0.61858	0.741333	0.596642	0.631938	0.806196	0.761249	0.653943	0.684236	0.703705	0.684732	0.877498	0.757673	0.797642	0.835232	0.797313	0.694381	0.701108	0.74203	0.633406	0.383297	0.692561	0.549596	0.7751	0.71982	0.758893	0.657386	0.759902	0.770123	0.780488	0.726316	0.745567
COX6C	0.110355	0.0935992	0.110255	0.245128	0.19587	0.176685	0.197877	0.138502	0.0830067	0.0931497	0.104931	0.0892848	0.112751	0.107761	0.115376	0.0634251	0.0830018	0.0557364	0.11853	0.106537	0.115543	0.0871026	0.106547	0.0865611	0.103411	0.0942815	0.145515	0.17289	0.229165	0.156645	0.128766	0.133431	0.132584	0.111922	0.0738213	0.12023	0.203926	0.13605	0.133622	0.0706473	0.0820337	0.0799941	0.101533	0.145558	0.117653	0.108912	0.0957355	0.159286
RGS22	0.162228	0.108658	0.144953	0.131278	0.0504278	0.0840077	0.0217837	0.097264	0.122077	0.0764601	0.119783	0.116086	0.0937955	0.181213	0.122781	0.12746	0.0467732	0.185729	0.126418	0.140449	0.0868691	0.112063	0.0413032	0.149714	0.0579525	0.0456994	0.0383064	0.0846625	0.0717882	0.158999	0.108867	0.0691069	0.0630904	0.0842555	0.0608454	0.107359	0.0170959	0.0665562	0.0610034	0.0343151	0.110304	0.135612	0.100171	0.0702145	0.0267423	0.146702	0.0494288	0.194533
FBXO43	0.0133767	0.0050522	0.0098524	0	0.00992666	0.00567084	0.00322382	0.0105493	0	0.0047196	0.00568999	0.00585664	0.00493414	0.0169314	0.00996679	0.00702343	0	0	0.00790965	0.00777511	0.00924237	0.00710719	0.00407938	0.00298541	0.00157203	0.00861407	0.000868437	0.00125297	0.0114104	0.00919871	0.00600288	0.0128113	0.00556749	0.0059526	0	0.0093171	0	0.00550816	0.00243921	0.00355376	0.00492359	0.0095605	0.0111286	0.00608674	0.00622926	0.0104998	0.0103917	0.014685
POLR2K	0.0338399	0.0146634	0.0243889	0.0804853	0.0517609	0.0506297	0.0602044	0.0400405	0.0418662	0.0218798	0.0182432	0.01218	0.0329935	0.0385511	0.011246	0.021748	0.0238249	0	0.0342052	0.0237342	0.0432454	0.0340472	0.0273679	0.0147567	0.0286306	0.0245617	0.0398577	0.047738	0.0437202	0.016696	0.0361858	0.0336865	0.0290029	0.0344707	0.0206146	0.020217	0.0214904	0.020552	0.0332105	0.0202425	0.0226205	0.023037	0.0366185	0.0327338	0.0212046	0.0286286	0.0142306	0.0383981
SPAG1	0.161695	0.116565	0.193697	0.1039	0.107714	0.0892673	0.196607	0.219862	0.136845	0.148556	0.129856	0.132367	0.09424	0.185769	0.140363	0.120999	0.201831	0.221195	0.121735	0.114637	0.0975417	0.396982	0.105041	0.160901	0.091537	0.10311	0.129002	0.278448	0.157156	0.145765	0.26429	0.378911	0.149199	0.235263	0.160419	0.103705	0.100839	0.239022	0.125196	0.189704	0.1251	0.401621	0.339939	0.131572	0.12659	0.144857	0.108253	0.219102
RNF19A	0.640678	0.481514	0.559482	0.383868	0.504977	0.504297	0.68768	0.804204	0.439727	0.550946	0.426256	0.46202	0.393328	0.619115	0.441269	0.380015	0.70526	0.671547	0.509856	0.338199	0.386833	1.24829	0.484253	0.478692	0.649076	0.489657	0.542944	1.26046	0.56902	0.699434	0.769833	1.20658	0.576961	0.683962	0.696813	0.483148	0.355127	0.770847	0.54246	0.813433	0.404803	1.16693	1.05502	0.583546	0.731858	0.604039	0.317204	0.619211
ANKRD46	0.10473	0.0885244	0.131064	0.0912069	0.0692662	0.128448	0.138033	0.118326	0.117882	0.11052	0.101346	0.0949644	0.0999624	0.0789546	0.08626	0.0415322	0.101976	0.0692708	0.0984378	0.0703131	0.0606319	0.146269	0.112361	0.0980906	0.0845387	0.0685548	0.129988	0.129073	0.0626939	0.104048	0.120509	0.15473	0.101331	0.127544	0.0746922	0.0741899	0.0791309	0.138048	0.0784272	0.117692	0.104022	0.157199	0.0862468	0.0833427	0.0719021	0.100843	0.085641	0.154048
SNX31	0.00910044	0.039088	0.0135509	0.0313896	0.0057612	0.0167954	0.0316477	0.0340044	0.0586632	0.0132776	0.0120917	0.00605776	0.0077527	0.00590527	0.0261887	0.0222628	0.0103138	0.0206604	0.00660454	0.00690149	0.00805676	0.0130347	0.0049161	0.0295179	0.00630214	0.00436535	0.0175535	0.0452145	0.0356757	0.0415734	0.00785417	0.0133353	0.0108408	0.0207993	0.0172624	0.0181215	0.0247632	0.00486777	0.0348524	0.0335594	0.00431252	0.0276809	0.0637607	0.0198937	0.0192959	0.0388654	0.00699956	0.0226479
PABPC1	0.135462	0.169166	0.214287	0.201413	0.140929	0.141089	0.157196	0.164567	0.225177	0.124751	0.158611	0.122801	0.106654	0.18769	0.127752	0.151173	0.113459	0.0818743	0.143517	0.153049	0.1099	0.283781	0.088409	0.187452	0.236615	0.146313	0.141941	0.166544	0.174791	0.16156	0.155116	0.166314	0.142195	0.136457	0.0967159	0.124098	0.104451	0.180534	0.126512	0.233118	0.120841	0.200987	0.176427	0.119135	0.116737	0.212536	0.0944776	0.135534
YWHAZ	0.223693	0.229894	0.232391	0.313059	0.288795	0.310742	0.280561	0.281042	0.201098	0.220739	0.246089	0.214944	0.213488	0.232812	0.215035	0.23123	0.227256	0.201298	0.225055	0.216673	0.234807	0.310174	0.225029	0.230713	0.561289	0.255261	0.261323	0.325537	0.302598	0.282078	0.287772	0.339049	0.265189	0.271937	0.178989	0.255619	0.207552	0.259487	0.217889	0.215502	0.216191	0.312601	0.246402	0.212441	0.255095	0.228997	0.223833	0.344492
ZNF706	0.146735	0.134788	0.248465	0.226508	0.234082	0.235809	0.390899	0.222106	0.306331	0.249816	0.286432	0.224541	0.193911	0.190835	0.203791	0.201129	0.285749	0.0970375	0.227861	0.175128	0.234415	0.240791	0.203417	0.249457	0.229798	0.151734	0.252611	0.254585	0.227991	0.234066	0.292769	0.173232	0.234479	0.250405	0.155426	0.22249	0.121493	0.38776	0.197965	0.275806	0.172684	0.227157	0.123719	0.289317	0.261504	0.216582	0.172715	0.233462
GRHL2	0.00524544	0	0.0119514	0	0.0100724	0.000988878	0.0154952	0.0113289	0	0.0136459	0.0012898	0.00715228	0.0267164	0.0339476	0.012772	0.00191684	0	0	0.00332371	0.00865445	0.0131919	0.0113787	0.0330381	0.0273662	0.00559093	0.00203376	0.00311667	0.004372	0.0108676	0.010511	0.00664046	0.0122405	0.011492	0.00838746	0.00423688	0.00237503	0	0.0139679	0.00593781	0.00459459	0.0366496	0	0	0.0034543	0.0017815	0.0110525	0.0518485	0.00429471
NCALD	0.0892883	0.154719	0.102908	0.185111	0.13368	0.128276	0.157478	0.130404	0.0966061	0.0413713	0.0526963	0.0701136	0.112448	0.0858835	0.0843787	0.108129	0.0972665	0.105411	0.0926912	0.108106	0.0898326	0.0643639	0.0751558	0.0769631	0.13221	0.18266	0.192538	0.0788734	0.135827	0.160234	0.0933216	0.117364	0.111481	0.0563723	0.0785476	0.065035	0.124466	0.1208	0.149988	0.06269	0.0683147	0.0728188	0.136695	0.100367	0.0779106	0.075154	0.0710379	0.0751215
RRM2B	0.0553744	0.046058	0.0589251	0.0761427	0.0385504	0.0516199	0.0752964	0.0578286	0.0599162	0.0647746	0.0676187	0.0440383	0.0491246	0.0641789	0.0396277	0.0403058	0.0514248	0.0237505	0.0609476	0.0545087	0.0518574	0.109177	0.0661907	0.0412094	0.059024	0.0492934	0.0541865	0.0607059	0.0816656	0.0405298	0.0533865	0.0813484	0.0606668	0.0518859	0.0460791	0.0293586	0.0298795	0.0612713	0.0410743	0.146971	0.0318582	0.0575909	0.0792953	0.0435275	0.0413106	0.0698563	0.0301336	0.395854
UBR5	0.923887	0.946734	0.98855	0.778107	0.970642	0.887908	0.925152	0.909287	0.972442	0.975234	1.00684	0.826618	0.820223	0.850319	0.909037	0.843208	0.758301	0.66668	0.918743	0.97596	0.950798	0.925952	0.814332	0.995916	0.899397	0.807672	0.772591	0.987374	0.952539	0.803665	1.02495	1.00403	0.917469	0.96143	0.895611	0.778938	0.7664	0.967493	0.686263	0.820691	0.983668	1.16721	0.862482	1.01445	1.00567	0.914256	1.02465	1.06148
ODF1	0.00177665	0	0	0	0	0.00225731	0	0	0	0	0.00081274	0.000568704	0	0.00345372	0	0	0	0	0.000976507	0	0	0.00109043	0	0	0	0	0	0	0.00259956	0	0.00363094	0	0	0	0	0.00201244	0	0.00105559	0	0	0	0	0	0	0	0	0	0
KLF10	0.0143969	0.0189944	0.00658131	0	0	0.00257949	0.00499847	0.00909855	0.00916635	0.00482637	0.0125829	0.0092112	0.00728383	0.0112358	0.00941368	0	0.00454967	0.0282066	0.00868837	0.00511778	0.00399055	0.0299772	0.00828478	0.00618151	0.0191624	0.00839848	0.00960606	0.0086636	0.00846637	0.005015	0.00476355	0.0153901	0.0132586	0.00747322	0.0102863	0.012672	0.0220765	0	0.00934647	0.0111523	0.00313368	0.0147932	0.00376026	0	0.0187716	0.0633091	0.00736383	0.0140374
AZIN1	0.150402	0.0890674	0.203213	0.194111	0.220621	0.187207	0.281235	0.192496	0.313076	0.171952	0.234633	0.156578	0.111516	0.37318	0.148738	0.229036	0.0863537	0.262122	0.206826	0.150709	0.218474	0.23388	0.155063	0.272043	0.358077	0.119841	0.154181	0.209749	0.37649	0.211206	0.211485	0.250741	0.199767	0.265592	0.10789	0.163352	0.103256	0.163931	0.104233	0.161616	0.185576	0.143593	0.267817	0.187441	0.148748	0.226878	0.20914	0.160703
ATP6V1C1	0.193516	0.212318	0.172025	0.193458	0.172458	0.213362	0.334317	0.229576	0.181238	0.179022	0.235503	0.183169	0.175148	0.283585	0.204708	0.168074	0.144031	0.200998	0.194179	0.198891	0.165608	0.178609	0.187989	0.188702	0.153627	0.21559	0.187356	0.201297	0.189633	0.19585	0.23246	0.208336	0.18935	0.175317	0.181065	0.145243	0.132268	0.208246	0.148084	0.147835	0.166613	0.177391	0.149036	0.16917	0.181549	0.173829	0.156035	0.400217
BAALC	0.654785	0.848072	0.835362	0.522028	0.599927	0.576845	0.511931	0.808386	1.01877	0.739551	0.85764	0.930237	0.935188	0.897236	0.871394	0.740281	0.407097	0.53155	0.752738	0.694347	0.737941	1.29797	0.8748	0.924622	0.730208	0.689142	0.400779	0.813378	1.02115	0.545267	0.675506	1.26997	0.913487	0.717806	0.998944	0.645131	0.259314	0.811376	0.693336	1.08878	0.747954	0.722019	0.911185	0.451423	0.490913	1.23438	0.927018	1.28468
FZD6	0.126792	0.108145	0.106764	0.0836949	0.0374865	0.0828947	0.0516784	0.125401	0.125398	0.0975211	0.112457	0.0630195	0.0903575	0.0828857	0.087114	0.095937	0.0458767	0	0.102068	0.0745253	0.0909139	0.162287	0.0779753	0.109363	0.0371405	0.0519072	0.0572207	0.0963548	0.0885903	0.13095	0.0923968	0.158566	0.0837193	0.0727656	0.0810879	0.0484192	0	0.0406584	0.0538123	0.090964	0.094725	0.0649764	0.161302	0.0638912	0.0466655	0.114059	0.0771811	0.134896
CTHRC1	0	0	0.00264135	0	0.00179057	0.00613631	0.00501423	0.00635385	0	0.00449992	0.00579491	0.000974811	0.00380306	0	0	0	0.00168377	0	0.00427951	0	0.00561634	0.0177481	0.0030991	0.00467703	0.00594447	0	0.00143151	0.0048929	0	0.00557135	0.00245995	0.00562646	0.00318996	0.00978043	0.00450147	0.00535255	0	0.00431442	0	0.00893672	0	0.00274916	0.00585653	0	0.00215668	0.0063742	0.005058	0.00881186
SLC25A32	0.0576914	0.0869274	0.100176	0.0709043	0.0963792	0.0589873	0.0815279	0.082666	0.0703091	0.0869966	0.0910033	0.0680075	0.0513846	0.0856906	0.0652505	0.066369	0.0641788	0.0549253	0.0994923	0.0666183	0.0700309	0.132928	0.0727726	0.0821691	0.0958318	0.0629461	0.0452301	0.0582923	0.0674583	0.083817	0.0857979	0.0752468	0.0735554	0.109001	0.0417019	0.0532809	0.0490041	0.131304	0.0328532	0.161593	0.0619816	0.0645049	0.0428653	0.10059	0.0646288	0.0890357	0.0736509	0.136679
DCAF13	0.0184639	0.0408748	0.0419497	0.0321199	0.0844812	0.0169707	0.0259074	0.031432	0.0181022	0.0433599	0.0445796	0.0266078	0.0150357	0.0109727	0.0332912	0.0249223	0.026836	0.0121568	0.0448087	0.021549	0.0383661	0.0525353	0.0326172	0.041704	0.0361785	0.0225212	0.0279376	0.0310335	0.035092	0.0460755	0.044836	0.0317242	0.0198365	0.0434129	0.0136727	0.0361183	0	0.0161851	0.0111379	0.0373037	0.040519	0.0289736	0.0348666	0.0444042	0.0194753	0.0373772	0.0358755	0.0641833
RIMS2	0.475878	0.599687	0.389783	0.726755	0.618649	0.653847	0.532449	0.488266	0.417137	0.264313	0.218397	0.299473	0.478031	0.384219	0.401942	0.321315	0.499956	0.463356	0.360931	0.467494	0.460893	0.26549	0.408261	0.285474	0.45677	0.63847	0.761733	0.587906	0.663139	0.619794	0.459429	0.494394	0.456067	0.327114	0.359024	0.388788	0.577042	0.330004	0.65843	0.284783	0.318987	0.295391	0.50975	0.488206	0.407152	0.312861	0.278671	0.356395
DPYS	0.00399331	0.006971	0.00761927	0.00762196	0	0.0110883	0.0204273	0.00393016	0	0.00249395	0.00411259	0.00361741	0.00465743	0.0070983	0.003667	0.0132512	0.00572454	0	0.00189595	0.00581241	0.00279722	0.00674891	0.00627577	0.0025855	0.00166057	0.00272268	0.00641961	0.00939624	0.0101987	0.00818506	0.00667532	0.00703955	0.00581808	0.00182653	0.00886753	0.00992343	0	0.00414468	0.00621396	0.00417349	0.00136045	0	0	0.00292386	0.00436799	0.00586622	0.00301034	0.00528083
DCSTAMP	0	0	0	0	0	0	0.00308835	0	0	0.000595202	0	0	0	0	0	0	0	0	0.00156471	0	0	0	0.00136808	0	0	0	0.00216909	0	0.00227126	0	0.000614047	0	0.000755561	0.00165262	0.00250901	0	0	0	0	0	0	0	0	0	0	0	0	0.000431538
LRP12	0.181599	0.172234	0.191851	0.225362	0.252118	0.221052	0.108546	0.178208	0.165797	0.179816	0.204023	0.159016	0.140232	0.143711	0.145495	0.139234	0.153581	0.112657	0.177306	0.147372	0.141805	0.290103	0.158113	0.147841	0.217709	0.160787	0.132405	0.162013	0.180409	0.206225	0.178538	0.207987	0.158848	0.156398	0.118717	0.128418	0.11192	0.18222	0.12806	0.26485	0.172157	0.163469	0.166908	0.167716	0.132265	0.199394	0.143962	0.192626
ZFPM2	0.644882	0.456146	0.571115	0.512639	0.491194	0.620885	0.508701	0.563111	0.32406	0.652559	0.598061	0.600816	0.543838	0.383627	0.43062	0.395246	0.583006	0.474904	0.61523	0.391783	0.590094	0.512458	0.545792	0.492875	0.664053	0.581536	0.5709	0.626811	0.554326	0.667951	0.690153	0.42276	0.54569	0.560421	0.656035	0.353535	0.44281	0.570007	0.4371	0.586092	0.534243	0.781976	0.412007	0.50785	0.576855	0.468394	0.50003	0.343289
OXR1	0.685417	0.753965	0.674183	0.754752	0.849257	0.800851	0.699239	0.684373	0.683464	0.512956	0.56944	0.549326	0.584805	0.541205	0.542983	0.505367	0.703841	0.658623	0.64948	0.555134	0.605035	0.547391	0.62082	0.589237	0.69363	0.735905	0.962643	0.823036	0.821219	0.773528	0.786154	0.646659	0.68644	0.58554	0.54544	0.568568	0.706655	0.751036	0.713935	0.601435	0.607442	0.590878	0.612023	0.593778	0.547406	0.581822	0.52509	0.387887
ABRA	0	0	0	0	0	0	0	0	0	0	0.00101925	0	0	0.00436177	0	0	0	0	0.000651274	0	0	0	0	0.00178424	0	0.00129474	0.00237021	0	0	0	0	0	0.00032416	0	0	0.00154621	0	0	0	0	0	0	0	0	0	0	0	0
ANGPT1	0.028783	0.0659896	0.103887	0.0738862	0.0449535	0.145089	0.121568	0.183339	0.0994296	0.0354997	0.0391929	0.0990788	0.0528209	0.0762095	0.0679772	0.198497	0.0381034	0.0919409	0.130954	0.075421	0.0973528	0.169388	0.0326689	0.0834073	0.0936929	0.0404715	0.0256604	0.118507	0.0559521	0.0895561	0.101102	0.144195	0.109856	0.0881149	0.0621728	0.0659122	0.0108966	0.306047	0.0771007	0.106584	0.070237	0.0411866	0.157774	0.130663	0.0520775	0.136553	0.0642203	0.0358218
RSPO2	0.0320407	0.0101874	0.0356739	0.0525827	0.0458486	0.0532859	0.0402431	0.0322321	0.0454245	0.0174138	0.0208317	0.0245996	0.0226688	0.0519988	0.0209648	0.0224924	0.0415043	0.0552115	0.0380424	0.0131777	0.0217743	0.0225591	0.0270972	0.036363	0.0323758	0.0315113	0.0469418	0.0212	0.0455928	0.0412716	0.0250288	0.032535	0.0381212	0.0168026	0.0306162	0.0158267	0.0501237	0.0424597	0.0476262	0.0144631	0.0260329	0.0125185	0.018293	0.0229884	0.0264765	0.0401458	0.0225574	0.0355001
EIF3E	0.490984	0.45705	0.523478	0.363987	0.322236	0.381364	0.312472	0.451675	0.46971	0.609661	0.505512	0.434809	0.411583	0.394734	0.392981	0.411495	0.386781	0.367993	0.482259	0.497485	0.465758	0.361118	0.486457	0.442455	0.4623	0.446566	0.313346	0.45909	0.405016	0.375249	0.495534	0.353559	0.421891	0.607405	0.368891	0.364159	0.123103	0.512766	0.172331	0.372196	0.512563	0.431102	0.280465	0.517893	0.370778	0.35012	0.455043	0.55558
EMC2	0.256589	0.178994	0.274068	0.239393	0.232718	0.251612	0.26134	0.256386	0.290179	0.280895	0.3123	0.227815	0.18867	0.262775	0.214361	0.204958	0.177813	0.144127	0.309667	0.210503	0.246797	0.264489	0.203322	0.271851	0.273797	0.20409	0.199274	0.26926	0.368963	0.262442	0.27028	0.272575	0.216736	0.279682	0.193373	0.195517	0.142576	0.225876	0.0809753	0.254302	0.238111	0.263632	0.280741	0.226157	0.245711	0.260565	0.223125	0.185218
TMEM74	0.0195726	0.0314822	0.027187	0.0170662	0.0167232	0.0226742	0.0455251	0.0188528	0.0146712	0.0225241	0.0253999	0.0175367	0.017299	0.00777599	0.0216266	0.023912	0.0363644	0.0446553	0.0256077	0.0181469	0.0237737	0.0102017	0.0228204	0.0282262	0.0139614	0.0265045	0.0267834	0.0172671	0.0267812	0.0126263	0.0336264	0.0175117	0.0276486	0.00500892	0.00841411	0.0297657	0.0203579	0.063798	0.0249806	0.0284773	0.0201784	0.0124124	0.0130871	0.0210921	0.00800474	0.0127939	0.0169658	0.0165026
TRHR	0	0	0	0	0	0	0	0	0	0	0	0	0	0.00312713	0	0	0	0	0	0	0	0	0	0	0	0.00514301	0	0	0	0	0	0	0.000418046	0.00191843	0	0	0	0	0	0	0	0	0	0	0	0	0	0
NUDCD1	0.0424264	0.0545391	0.0448217	0.00704951	0.0339697	0.0554432	0.0431559	0.0521841	0.090738	0.0592672	0.0546715	0.0441712	0.0357749	0.027812	0.0508764	0.0337705	0.0654295	0	0.0344407	0.0261104	0.0512688	0.0604733	0.0484026	0.0493069	0.0396287	0.0281109	0.0498885	0.0473759	0.0417539	0.0240809	0.054761	0.0530303	0.0564395	0.0402444	0.0205943	0.026612	0.0504019	0.0583883	0.0545867	0.0627683	0.0426799	0.0176095	0.0409937	0.0468357	0.0264507	0.0567069	0.0466768	0.129424
ENY2	0.0776295	0.0780427	0.079486	0.111718	0.0601465	0.0749878	0.146628	0.128368	0.0606216	0.0749003	0.0902652	0.0441204	0.0764895	0.143354	0.070793	0.094314	0.0586498	0.0482852	0.0892805	0.0572991	0.0727585	0.144197	0.0695605	0.13524	0.100945	0.0506397	0.0724123	0.0815563	0.138454	0.0953015	0.116615	0.123426	0.0900285	0.161467	0.0667468	0.0474057	0.0888066	0.099274	0.06761	0.0875976	0.0792516	0.157331	0.10474	0.0685206	0.0482589	0.118218	0.0835602	0.104804
PKHD1L1	0	0	0.00322417	0	0.00603801	0.00853801	0.00533399	0.00328378	0	0.000750693	0.00090886	0.000596712	0	0.00623036	0.00303165	0	0	0	0.0019245	0	0.00544708	0	0	0	0.0023957	0.00178609	0	0.0053659	0.00407485	0.00399694	0.00275752	0.000910772	0.00204846	0.00502667	0.000755104	0	0	0	0.00309312	0	0	0	0	0.0055143	0.00191673	0.00144539	0.00146103	0.010009
EBAG9	0.076118	0.0516106	0.0685019	0.069968	0.0876358	0.0698452	0.0592758	0.0824673	0.0802424	0.0754649	0.0655503	0.0572188	0.0479065	0.0712118	0.0601821	0.0540301	0.0537083	0.0206604	0.0682044	0.063573	0.0596982	0.0848592	0.0650319	0.0802583	0.0496556	0.0575077	0.0490601	0.0550869	0.0728423	0.0857721	0.0795768	0.060706	0.0687327	0.0770501	0.0445925	0.0593582	0.00997386	0.0479221	0.0399279	0.0788439	0.0758398	0.0505986	0.0632317	0.0546491	0.06028	0.0359586	0.0591638	0.0911087
SYBU	0.291108	0.179044	0.254262	0.0934628	0.157104	0.232653	0.242784	0.316643	0.151712	0.219981	0.168702	0.239218	0.150728	0.228647	0.1601	0.10607	0.201793	0.188785	0.217326	0.124311	0.151713	0.428773	0.176728	0.149916	0.155092	0.191186	0.252212	0.322472	0.17023	0.184738	0.301916	0.294145	0.321591	0.163508	0.294738	0.159098	0.146083	0.216956	0.228141	0.25264	0.175305	0.313237	0.38951	0.263804	0.177376	0.215416	0.140711	0.499507
KCNV1	0.0307375	0.0191576	0.0150895	0.0389794	0.0149259	0.032648	0.0264714	0.02746	0.0416737	0.00484868	0.00771939	0.00821531	0.0164382	0.0217144	0.00998374	0.0116325	0.0200737	0	0.00811274	0.00600691	0.0161413	0.0105782	0.018678	0.00811749	0.0292536	0.0149229	0.0314656	0.0160543	0.0236207	0.0185921	0.0199678	0.0230169	0.0235513	0.00868132	0.0134339	0.0446536	0	0.0192904	0.0339421	0.00953825	0.00902911	0	0.0184306	0.0197556	0.0115908	0.0118367	0.0037252	0.00515979
CSMD3	0.336272	0.40451	0.249883	0.552323	0.445853	0.517781	0.396381	0.367862	0.295811	0.202588	0.189151	0.248149	0.305176	0.279111	0.300526	0.307236	0.380298	0.322732	0.279996	0.369335	0.365469	0.183341	0.294449	0.200145	0.347146	0.455146	0.581373	0.442836	0.490609	0.486636	0.296235	0.287222	0.340221	0.162022	0.290784	0.345935	0.337411	0.2591	0.398144	0.197354	0.221613	0.216554	0.322751	0.354023	0.284006	0.194988	0.19609	0.223031
TRPS1	1.74451	1.69577	1.83503	1.63934	1.80892	1.88885	1.64202	1.60821	1.63221	2.03896	2.01239	1.83875	1.68807	1.5447	1.55368	1.50436	2.02092	1.23749	1.89179	1.68117	1.54898	1.50011	1.92682	1.79944	2.03187	1.79368	2.04426	2.11146	1.43081	2.02231	2.00079	1.33255	1.67741	1.88446	1.75972	1.52606	1.34557	1.86149	1.62675	1.55189	1.76594	1.90902	1.35785	2.12367	1.93364	1.67097	1.74406	1.41186
EIF3H	0.205007	0.174375	0.16445	0.190894	0.225638	0.20928	0.247346	0.197022	0.264482	0.205007	0.243153	0.173082	0.162224	0.166499	0.171515	0.155899	0.179653	0.265586	0.175996	0.159082	0.180651	0.270601	0.203201	0.206709	0.223303	0.133762	0.197913	0.207758	0.19452	0.235287	0.218391	0.211767	0.205042	0.212431	0.131587	0.117022	0.116009	0.212483	0.152853	0.243104	0.191992	0.171001	0.152464	0.197093	0.152248	0.199762	0.192021	0.416767
UTP23	0.151282	0.164015	0.229502	0.157055	0.0942736	0.16869	0.32085	0.129887	0.154078	0.201911	0.168694	0.140396	0.133653	0.157023	0.128849	0.135006	0.224439	0.0433553	0.215272	0.0791219	0.113262	0.181446	0.175081	0.199573	0.126521	0.181039	0.151405	0.100385	0.117251	0.15013	0.155956	0.123075	0.214985	0.247127	0.0674508	0.16839	0.186977	0.298089	0.082269	0.283075	0.199729	0.0668112	0.0756791	0.24826	0.163832	0.228188	0.205891	0.118604
RAD21	0.183554	0.125206	0.122072	0.165197	0.199216	0.171249	0.170469	0.139835	0.132985	0.128207	0.147006	0.116721	0.108691	0.0951397	0.0849921	0.0843427	0.116304	0.006846	0.147079	0.0997921	0.112158	0.124952	0.105027	0.104589	0.152775	0.136734	0.155582	0.183361	0.205095	0.200825	0.156209	0.151949	0.146337	0.107799	0.130336	0.0905089	0.135904	0.16454	0.102621	0.101064	0.0999512	0.19178	0.135729	0.12733	0.119547	0.129344	0.0995729	0.128753
AARD	0	0	0	0	0	0	0	0.0018756	0	0	0.0020292	0.00126755	0.00204137	0	0.00149517	0	0	0	0.00146043	0	0.00286212	0	0.00154333	0	0.0024572	0	0.00171478	0.00195387	0	0	0	0.000910654	0.000977049	0	0	0	0	0	0	0	0	0	0.0039992	0	0	0	0.000773624	0.000624087
SLC30A8	0.0103162	0.00408392	0.0160982	0	0.0150843	0.000711957	0.00501063	0.00931663	0.00854813	0.00350996	0.00958247	0.00248118	0.00201054	0.00404301	0.0115789	0.0125585	0.00201578	0.0428757	0.00289949	0.00214379	0.0082879	0.00931514	0.00512214	0.0247526	0.00837227	0.00143175	0.00487089	0.0056885	0.0186398	0.0109187	0.00599141	0.00811807	0.00647576	0.00678583	0.00266199	0	0.00904335	0.00477578	0.00204366	0.00446964	0.0127057	0.00421697	0.0130512	0.00222867	0.0022741	0.00541854	0.0101263	0.0128175
MED30	0.0551436	0.0217356	0.0329868	0.0675681	0.0269546	0.0189255	0.036515	0.0468187	0.0747597	0.0315723	0.0415099	0.0341112	0.0263049	0.0226268	0.0313857	0.0239015	0.0555591	0	0.0420173	0.0301062	0.0359375	0.032281	0.0423789	0.0537948	0.0409898	0.0317283	0.0423333	0.0399937	0.0450426	0.0485549	0.0519629	0.0427501	0.0333174	0.0501256	0.0362155	0.0220775	0.0305844	0.0344269	0.0401176	0.0325201	0.0325533	0.0445615	0.0305967	0.0290769	0.0191427	0.0395421	0.0467986	0.0853272
EXT1	0.594599	0.501844	0.735542	0.50113	0.566288	0.542339	0.423188	0.529383	0.725696	0.698853	0.669339	0.574668	0.590281	0.531798	0.659695	0.611837	0.553876	0.517709	0.593799	0.541694	0.587814	0.701563	0.673424	0.721447	0.68055	0.559438	0.464398	0.54375	0.556648	0.677846	0.669714	0.536661	0.667155	0.745033	0.558941	0.577688	0.453534	0.553812	0.502897	0.558582	0.721038	0.790782	0.436595	0.618905	0.550711	0.725084	0.800778	1.0264
SAMD12	0.195419	0.328198	0.350053	0.492072	0.542335	0.32566	0.399145	0.323419	0.293562	0.346926	0.22325	0.274436	0.294075	0.256606	0.233022	0.22505	0.505164	0.167544	0.248753	0.210132	0.254955	0.123074	0.266772	0.262641	0.434766	0.308047	0.426382	0.284915	0.356745	0.38307	0.401787	0.244089	0.292195	0.239732	0.178538	0.293512	0.228891	0.366989	0.299782	0.316938	0.203331	0.173278	0.227098	0.440196	0.239681	0.20803	0.218187	0.34547
TNFRSF11B	0.103308	0.0271862	0.037315	0.0450435	0.0148938	0.0282556	0.0427235	0.0514739	0.00969647	0.0468151	0.0313723	0.0262688	0.01412	0.0534968	0.0138601	0.00351673	0.0544053	0.0276772	0.029487	0.0172842	0.011688	0.0934084	0.0188014	0.019454	0.0152963	0.0131996	0.0784599	0.12538	0.0542762	0.0870359	0.0671137	0.0998183	0.0750755	0.0538647	0.0976432	0.0234758	0.0187498	0.0543129	0.056534	0.0706908	0.00470414	0.0283305	0.134238	0.0653822	0.0212136	0.107213	0.0246404	0.0352196
COLEC10	0.00454746	0.00993408	0.00346015	0.00495819	0	0.0016686	0.00543206	0.00465582	0	0.00113806	0.00129	0.00292409	0.000484962	0.0153568	0	0	0.00274403	0	0.00201778	0	0.00218185	0.00411471	0.000987375	0	0.00275747	0.00162423	0.0046529	0.000943188	0.0147128	0.00769205	0	0.00189801	0.00524278	0.000563207	0.00397495	0	0	0	0.00383089	0.00664523	0.00565193	0.00447648	0	0	0	0	0.00206276	0.00105271
MAL2	0.0169047	0.0553156	0.0270898	0.0688963	0.0264189	0.0520294	0.0247515	0.0396517	0.0417652	0.0181835	0.0117038	0.0165922	0.0329413	0.0368502	0.0234778	0.012412	0.0256346	0	0.0215278	0.0273209	0.0206258	0.0131615	0.0238372	0.0188861	0.029882	0.043531	0.0351354	0.0311117	0.0390718	0.0405525	0.0434933	0.0389111	0.0486147	0.021524	0.0196118	0.0633731	0.0132539	0.0178539	0.0390013	0.0127265	0.0136738	0.0113375	0.0539323	0.0308208	0.0241761	0.019287	0.0207997	0.0166264
ENPP2	0.0541421	0.109654	0.107459	0.236341	0.340524	0.160086	0.0542105	0.124162	0.102185	0.0383754	0.0759706	0.0721012	0.0664882	0.087481	0.047995	0.0383809	0.0723493	0.03293	0.0424271	0.0437663	0.105161	0.0429893	0.0744844	0.0659816	0.198388	0.0850437	0.0702989	0.0903274	0.133543	0.225517	0.079424	0.0434537	0.0531018	0.0286169	0.0402324	0.0463011	0.028951	0.146275	0.0431145	0.0170454	0.0327941	0.0112293	0.00983602	0.152931	0.0940753	0.0463233	0.0354738	0.0783694
TAF2	0.165522	0.117045	0.25824	0.170721	0.1528	0.150801	0.173665	0.18556	0.266679	0.216917	0.252555	0.19053	0.169399	0.219945	0.197267	0.213366	0.162038	0.235211	0.209259	0.141009	0.222314	0.246738	0.198235	0.20492	0.156573	0.1502	0.11894	0.154892	0.167498	0.198863	0.192985	0.238591	0.183954	0.232944	0.12036	0.155012	0.0730535	0.175893	0.149969	0.206745	0.205454	0.193218	0.160962	0.181987	0.144342	0.239154	0.20908	0.313349
DSCC1	0.0161769	0.0208746	0.0484533	0.0154794	0.0356743	0.0180944	0.0198911	0.0280436	0.0358685	0.0198592	0.0357799	0.0171895	0.0303502	0.026743	0.025157	0.0207793	0.00414879	0.0309735	0.0426699	0.0274612	0.0231569	0.0362921	0.00668534	0.0515454	0.00897918	0.0175687	0.0098481	0.0134349	0.0243931	0.010492	0.0188059	0.0339648	0.0217075	0.0268261	0.0190024	0.0121299	0	0.0192575	0.0105629	0.0170781	0.0220345	0	0.0160491	0.014624	0.0150644	0.0220883	0.0146788	0.0151436
DEPTOR	0.0305773	0.0552508	0.0903501	0.12009	0.131926	0.095084	0.0442759	0.0905498	0.0385012	0.0210297	0.0500442	0.0409018	0.0349142	0.0539222	0.0447818	0.014496	0.0617427	0.0132802	0.0302648	0.0138651	0.0475384	0.0426654	0.0451804	0.0241524	0.0709216	0.0289048	0.0229986	0.0735818	0.0379621	0.0818445	0.0528021	0.0380398	0.0493607	0.0296252	0.0240866	0.0307004	0.0165941	0.117033	0.0431529	0.0341222	0.0361401	0.0145101	0.0433595	0.0736529	0.0559921	0.0475645	0.0254426	0.0410094
COL14A1	0.00373948	0.00607665	0.0225373	0.00452677	0.0118146	0.0140507	0.00661448	0.0123814	0.0371735	0.00794575	0.00660977	0.0119661	0.00577206	0.0047975	0.00700898	0	0.0186512	0	0.00184541	0.0101815	0.00670185	0.00233643	0.00242037	0.0102086	0.00611045	0.0105549	0.00191124	0.00897956	0.0216298	0.00524753	0.00935787	0.00664064	0.00689533	0.00236225	0.00690339	0.00521668	0	0.016542	0.00795625	0.00651516	0.00398416	0	0.0061359	0.00514782	0.0073043	0.0119993	0.0066706	0.0101998
MRPL13	0.0584387	0.0467945	0.0300925	0.0333576	0.0403039	0.0511285	0.0439091	0.043398	0.0465473	0.0592263	0.0507178	0.045223	0.038015	0.0362423	0.0314359	0.0572485	0.0386116	0	0.04905	0.0366153	0.0298518	0.0558976	0.0399665	0.0395296	0.0259533	0.0444767	0.0466097	0.0371649	0.0300957	0.0353076	0.0462314	0.0433634	0.0285009	0.0455425	0.0348482	0.0338329	0.0185783	0.046089	0.00948816	0.0342355	0.029711	0.051695	0.0535142	0.0465069	0.0383302	0.0358875	0.0252276	0.0913764
MTBP	0.0348593	0.0519662	0.0531197	0.0564231	0.056881	0.0342614	0.0459783	0.0609462	0.0323821	0.0579766	0.0491241	0.0388019	0.0355393	0.0431517	0.0474605	0.0517697	0.0342953	0.0193317	0.0452759	0.0275976	0.0574442	0.0435348	0.0433454	0.0642242	0.0333497	0.0455671	0.0488296	0.0554631	0.033535	0.0527805	0.0600762	0.0452994	0.0393446	0.0564625	0.0431732	0.0425637	0.016474	0.0469859	0.0161477	0.0293036	0.0432361	0.0574697	0.0466121	0.0490485	0.032824	0.0427894	0.0315425	0.0431764
SNTB1	0.131705	0.254057	0.228939	0.155711	0.352592	0.263261	0.417	0.253203	0.265615	0.201977	0.215865	0.195557	0.159842	0.186808	0.23545	0.309015	0.148587	0.260523	0.118363	0.188745	0.224507	0.230503	0.233539	0.299193	0.198426	0.204506	0.176936	0.208902	0.11431	0.272436	0.226622	0.222425	0.291361	0.211954	0.197413	0.257528	0.0504623	0.280735	0.0963091	0.337342	0.31974	0.278384	0.196046	0.249813	0.293983	0.215975	0.195402	0.847362
HAS2	0	0	0	0	0	0.00216085	0.00435406	0.000773849	0	0	0.00040745	0	0.00204324	0.00404301	0.00194646	0.00232223	0.00231759	0	0.000469704	0	0	0.000981928	0.00193733	0	0.00137805	0	0	0	0.00407717	0.0132022	0	0	0.000341207	0	0	0	0	0	0	0.00105536	0	0	0.00604406	0.00122156	0	0.00147892	0	0
ZHX2	0.89079	0.99993	1.10007	0.753055	0.919038	0.959846	1.35733	1.23377	1.0248	1.25517	1.03594	1.06638	1.22654	1.00215	1.20507	0.951894	0.959237	0.949985	1.01541	1.04637	0.96064	0.820811	1.26547	1.20794	1.24066	0.953478	0.660742	0.905598	0.858603	0.9679	1.0571	0.828002	1.19359	1.2315	1.07518	1.10725	1.01029	1.17319	0.778675	0.872976	1.30688	1.0679	0.632703	1.30548	1.38008	1.26795	1.36383	1.5778
DERL1	0.0384472	0.0520902	0.0536768	0.0726624	0.0544431	0.0560441	0.0675787	0.0631544	0.0332192	0.0556848	0.0663199	0.0503503	0.0382982	0.0283327	0.0597578	0.029031	0.0488378	0.0376063	0.0680534	0.0511482	0.0648138	0.0884958	0.0455192	0.0400375	0.0564279	0.0426885	0.0344404	0.0516017	0.0769237	0.0677987	0.0735748	0.0572964	0.0571405	0.0639182	0.045864	0.0288183	0.0954596	0.0581499	0.047149	0.0625282	0.0418473	0.0266526	0.0566968	0.0853355	0.0480134	0.0690085	0.0483453	0.0423856
TBC1D31	0.0823263	0.154796	0.171937	0.131164	0.0832715	0.0904084	0.0763275	0.133897	0.201646	0.187507	0.119986	0.0774187	0.158884	0.11135	0.147875	0.0875661	0.096892	0.108668	0.14983	0.0601634	0.154017	0.0865605	0.0963191	0.232531	0.127699	0.116152	0.116251	0.0974393	0.0925286	0.0834462	0.209788	0.103066	0.104978	0.212145	0.0920838	0.0955472	0.050113	0.145554	0.0590698	0.117357	0.204608	0.091634	0.0649831	0.128485	0.0735757	0.105763	0.197317	0.154942
FAM83A	0.00431473	0.0026279	0.00421495	0	0	0.00412788	0.000803109	0.00220752	0	0.000766873	0.00206264	0.00217503	0.000868509	0.00333929	0.00339752	0.00423315	0.00180072	0	0.00346969	0	0	0.0022293	0	0.00502845	0	0	0.000792446	0.00603159	0.00466417	0	0.00101138	0.000949701	0	0.00448129	0	0	0	0	0	0.00251268	0.00378832	0.00945894	0.00375232	0.000901526	0	0.00919409	0.00301931	0.00182596
C8orf76	0.0300915	0.0621759	0.0547528	0.0492441	0.00410268	0.0576149	0.0398198	0.0409252	0.0550909	0.0335968	0.0301886	0.0291776	0.0397407	0.0349356	0.0358106	0.0244135	0.0103627	0.0684726	0.0458606	0.0284445	0.0387496	0.0392355	0.018582	0.0495687	0.0509144	0.0257646	0.00919844	0.0382358	0.0434782	0.0361665	0.0341936	0.0482113	0.0374473	0.0485051	0.0128684	0.0300612	0.0445769	0.0334326	0.0311439	0.0287425	0.0428756	0.0228842	0.0406995	0.0279112	0.0285692	0.0382172	0.0315914	0.0300993
ZHX1-C8orf76	0.0115717	0.0211522	0.0222446	0.00811852	0.0171249	0.011385	0.0125585	0.0119077	0.0377421	0.0138694	0.0200632	0.0141658	0.0145495	0.00900129	0.015016	0.0187329	0.010274	0.0250605	0.0157498	0.0129645	0.00883554	0.0303962	0.0191375	0.0258215	0.016687	0.0236047	0.00880305	0.0130764	0.00927974	0.00510945	0.0162519	0.018258	0.0176464	0.0321764	0.00817932	0.017896	0.0332856	0.0154412	0.0140679	0.031681	0.0286387	0.0105648	0.0327095	0.00921966	0.00666626	0.0194578	0.0200783	0.00519116
ZHX1	0	0	0	0	0	0	0	0	0	0	0	0	0.000622397	0	0	0	0	0	0.00081318	0	0	0	0	0	0	0	0	0	0	0	0.000643653	0	0.000255739	0.00153734	0	0.00377136	0	0	0	0	0	0	0	0	0.00112943	0	0.00112205	0
ATAD2	0.100471	0.0877145	0.110253	0.0934981	0.0891991	0.0789582	0.106412	0.110391	0.17047	0.0827893	0.104194	0.0763841	0.0798531	0.101324	0.0635467	0.0667504	0.0384302	0.0383407	0.105723	0.0603636	0.0880698	0.0725861	0.0759587	0.127094	0.0769113	0.0619456	0.0506451	0.0919604	0.13855	0.116753	0.0891466	0.120351	0.0916074	0.121062	0.158129	0.0593678	0.039532	0.06505	0.0637114	0.0542236	0.0707366	0.143134	0.154387	0.0552272	0.0664076	0.0871936	0.104617	0.0575074
WDYHV1	0.0718272	0.0426651	0.0724014	0.0682047	0.0200881	0.0517031	0.0360691	0.0688193	0.123911	0.063285	0.0631121	0.049135	0.0404356	0.131011	0.0488286	0.0558137	0.0443655	0.0661667	0.0513904	0.0375957	0.0361525	0.0965527	0.0600282	0.0849334	0.0487202	0.0631706	0.0209692	0.0606374	0.063683	0.0323224	0.0682146	0.114445	0.100479	0.0741623	0.0651974	0.058813	0.0327922	0.0747565	0.0329717	0.110965	0.0576061	0.0333724	0.0812206	0.0299342	0.0422049	0.0809287	0.0698679	0.0392713
FBXO32	0.0963255	0.0594358	0.100039	0.0865351	0.0648598	0.0822108	0.110913	0.0931828	0.0844113	0.0612343	0.0826246	0.0722163	0.0535593	0.0799939	0.0509188	0.0625761	0.0747566	0.0478809	0.0634269	0.0452072	0.0652383	0.0627318	0.0807163	0.0576304	0.0726764	0.0661458	0.101253	0.0758535	0.0711969	0.0512639	0.107306	0.0499447	0.0794604	0.072044	0.13543	0.0625172	0.287694	0.165586	0.148068	0.0533542	0.0416804	0.169917	0.0567569	0.083368	0.103769	0.0494406	0.0373696	0.351683
KLHL38	0	0	0	0	0	0	0	0	0	0	0	0	0	0	0	0	0	0	0	0	0	0.00100058	0	0	0	0	0	0	0	0	0	0.00090458	0	0	0	0	0	0	0	0	0	0	0	0	0	0	0	0
ANXA13	0	0.00574179	0.0114703	0.00685359	0.00939443	0.00213326	0	0.00382366	0	0.00123534	0.00309371	0.000826954	0.00143625	0.00363731	0	0	0.00359736	0	0	0.00103421	0.00229814	0.00424793	0.00192213	0.00937238	0.00308347	0.00402801	0.00160602	0.000748255	0.0028227	0	0.00087853	0.00418969	0.00301987	0.00146817	0.000768727	0.00202545	0	0.00572588	0	0.00125492	0.00390776	0.00439653	0.00603237	0	0.00319751	0.00855837	0.00312038	0.00885604
FAM91A1	0.0870771	0.0568075	0.0771208	0.128901	0.130042	0.0842934	0.10853	0.0977618	0.110363	0.111682	0.114298	0.0781325	0.075769	0.0668116	0.0913757	0.06545	0.0750995	0.0618872	0.0927669	0.0663923	0.0947989	0.112591	0.092495	0.0902104	0.0938076	0.0814138	0.0825348	0.0981723	0.0987968	0.100487	0.0951357	0.0713241	0.0893496	0.119693	0.0676576	0.0927826	0.0863628	0.102181	0.0611631	0.117669	0.0924097	0.109218	0.084548	0.0854349	0.084393	0.0926352	0.0989092	0.153576
FER1L6	0.0056415	0.00846988	0.00563423	0	0.00776815	0.00200638	0	0.00613259	0	0	0.00205861	0.00134511	0.00171509	0.00683221	0.00309044	0.00592091	0	0.0237919	0.00463165	0.00349962	0.00310045	0.0027136	0.00342395	0.00517704	0.000750042	0.00141329	0.00201261	0.0022148	0.00764852	0.0162033	0.00437102	0.00477553	0.00289283	0.00421073	0.00111749	0.00611166	0	0.000841499	0.00531868	0.0042309	0.00349325	0.00600171	0.00885216	0.00202722	0.0010308	0.00487173	0.00160056	0.00297463
TMEM65	0.148331	0.160101	0.163389	0.203905	0.179437	0.159693	0.195409	0.176356	0.172462	0.176902	0.200868	0.122845	0.0957224	0.140429	0.105875	0.115572	0.1065	0.0201863	0.150187	0.121904	0.121108	0.305801	0.150556	0.230065	0.190563	0.130922	0.196458	0.235871	0.162287	0.176456	0.233557	0.27666	0.182269	0.151447	0.138385	0.123207	0.126874	0.247862	0.0931167	0.244621	0.11361	0.19883	0.189457	0.177152	0.182765	0.230801	0.122448	0.0869857
TRMT12	0.0192694	0.0345692	0.0244175	0.0310961	0.0221203	0.0214246	0.0494559	0.032592	0.0309819	0.0333368	0.0286038	0.0310021	0.0130866	0.0164522	0.0324084	0.0142136	0.0268344	0	0.0334207	0.0345148	0.0236688	0.0264816	0.0254233	0.0331017	0.0168837	0.0260508	0.0225538	0.0254182	0.0166224	0.0054005	0.0350843	0.0231693	0.028718	0.03527	0.0101553	0.0359297	0	0.0454683	0.0189516	0.0377837	0.0254918	0.0480543	0.0214771	0.0280051	0.0181625	0.0294605	0.0242578	0.0342302
RNF139	0.0418387	0.0648861	0.0391904	0.0360689	0.0632481	0.0200569	0.0241923	0.0433466	0.0323836	0.0365888	0.0596428	0.0313547	0.0470451	0.0472098	0.0298413	0.0302194	0.0254476	0.0582927	0.0410182	0.0336341	0.033654	0.0445996	0.0456096	0.0431243	0.0427152	0.0400677	0.053239	0.0316192	0.0432035	0.0481497	0.054294	0.0377852	0.0353903	0.0415843	0.0149649	0.0196846	0.0387566	0.067957	0.0512385	0.035569	0.031483	0.0404464	0.0497921	0.0280741	0.0293282	0.0436749	0.0266512	0.0272023
TATDN1	0.155118	0.16504	0.185182	0.174237	0.210081	0.130446	0.228528	0.179181	0.120927	0.158367	0.156434	0.189203	0.13458	0.114805	0.134239	0.134963	0.120634	0.13412	0.135773	0.124569	0.144509	0.224356	0.194477	0.147892	0.136548	0.102167	0.150144	0.173841	0.130757	0.146482	0.178294	0.168122	0.172772	0.197546	0.171682	0.0983344	0.118136	0.134835	0.1203	0.19911	0.100366	0.195115	0.158648	0.177814	0.185458	0.152378	0.167926	0.30919
NDUFB9	0.0528948	0.0518783	0.0589324	0.0858374	0.0696291	0.0612358	0.116182	0.0594306	0.0807459	0.0423621	0.063414	0.0402468	0.0412474	0.0352387	0.0605945	0.0686893	0.0211197	0.0595754	0.0653567	0.0369816	0.066842	0.0582178	0.0569896	0.0576928	0.0459549	0.0303269	0.0496083	0.0435486	0.0806294	0.0285803	0.0645129	0.0565126	0.0660298	0.0702	0.0260139	0.0574451	0.0771696	0.0786159	0.0384599	0.0522042	0.0461943	0.0282752	0.0521582	0.0422361	0.0364111	0.0507444	0.0473123	0.0663987
MTSS1	0.108078	0.133644	0.107694	0.201054	0.200511	0.109411	0.14117	0.110374	0.228777	0.152957	0.111849	0.0832938	0.15971	0.095398	0.127562	0.126083	0.126163	0.0784938	0.105015	0.13319	0.118907	0.0778044	0.127889	0.103899	0.10979	0.0701775	0.125785	0.143211	0.098027	0.136254	0.152883	0.0552488	0.0790974	0.124764	0.0761889	0.0951982	0.114572	0.092315	0.0803164	0.0317752	0.104602	0.0796634	0.0557614	0.084762	0.0787617	0.0951602	0.13766	0.0657221
ZNF572	0.00462898	0.00932556	0.00185688	0.0178732	0.0177464	0.00916493	0	0.0117162	0.0119239	0.00430904	0.0088957	0.00898466	0.00283087	0.0113646	0.00298072	0.00431656	0.00537192	0	0.00722213	0.00307501	0.00509739	0.0128562	0.00589206	0.00753507	0.00193307	0.00187807	0.0101664	0.0109614	0.0123706	0.0145647	0.00983979	0.00570489	0.00522049	0.00317097	0.0131517	0.0119733	0	0.00349496	0	0.00559136	0.00459673	0.00832448	0.00839485	0.00134341	0.00371666	0.0104163	0.00310593	0.00703239
SQLE	0.0473459	0.06084	0.0700525	0.126276	0.11967	0.0899296	0.0791547	0.0820843	0.0995117	0.0507923	0.0803031	0.0576486	0.0614536	0.0708982	0.0854362	0.114305	0.0355215	0.0886501	0.0748853	0.0936817	0.093313	0.196428	0.0477481	0.108276	0.136441	0.0479267	0.0469609	0.0720362	0.275326	0.142431	0.0767889	0.210264	0.0773366	0.0589087	0.0249624	0.0482591	0.0220634	0.0796659	0.0469888	0.0459738	0.0682159	0.0508496	0.115407	0.0440956	0.0424291	0.162147	0.0980938	0.0462474
WASHC5	0.138284	0.140851	0.166877	0.0869142	0.150692	0.113766	0.126374	0.139999	0.232445	0.150157	0.19007	0.145413	0.136885	0.122037	0.118128	0.124463	0.153322	0.120495	0.15479	0.123456	0.0958803	0.131	0.141734	0.142388	0.106825	0.149949	0.134371	0.109747	0.0935348	0.095252	0.155666	0.138146	0.112836	0.127791	0.0989529	0.1214	0.0747451	0.120186	0.0968536	0.0919585	0.122425	0.111553	0.0987104	0.123335	0.109915	0.138191	0.131394	0.213128
NSMCE2	0.66137	0.687259	0.761385	0.663375	0.70023	0.673663	0.729483	0.730142	0.738389	0.754629	0.77008	0.73793	0.670783	0.784419	0.680313	0.699335	0.645156	0.628186	0.680328	0.631033	0.596502	0.73183	0.804661	0.796243	0.717438	0.596716	0.623704	0.7375	0.531448	0.67459	0.723954	0.705061	0.733534	0.767285	0.553566	0.592873	0.531554	0.67811	0.678382	0.634284	0.738117	0.535523	0.644191	0.695475	0.668057	0.793292	0.808393	0.720461
TRIB1	0.0294594	0.059606	0.0253117	0.0539183	0.0416903	0.0329049	0.0222072	0.020015	0.0360292	0.065258	0.0877696	0.0453377	0.0515	0.0233203	0.0514483	0.0675176	0.0268264	0.027634	0.0632697	0.0465407	0.0505972	0.0178248	0.0681901	0.0732692	0.117408	0.0578177	0.0252433	0.0207942	0.0177724	0.0490237	0.0439183	0.0194122	0.0401963	0.0412321	0.0168355	0.0522258	0.0178683	0.0236847	0.0181397	0.0449276	0.0765308	0.0397789	0.0169698	0.022389	0.0280112	0.0845668	0.0988912	0.0358031
POU5F1B	0.00213412	0	0	0	0	0	0.00334922	0	0	0.000937255	0.000549603	0	0.000879282	0	0	0	0	0	0	0	0	0	0	0	0.000719488	0	0	0.00183906	0	0	0	0.000785364	0	0	0	0	0	0	0	0	0	0	0	0	0	0	0.000918538	0
MYC	0.00282564	0.00331801	0.00141801	0	0	0.00138743	0	0.000552134	0	0	0.00286415	0.00309836	0.00172615	0	0	0	0	0	0.00180676	0.00133076	0.00251756	0.0153393	0.00230761	0	0	0	0.00286423	0.00232206	0.0116129	0	0.000916637	0.0039174	0.00461544	0.00152471	0	0	0	0	0.0059217	0.0198415	0.00179104	0	0.0114901	0.00378743	0	0.00257547	0.00082246	0.0112741
GSDMC	0	0	0	0	0	0	0	0.000896018	0	0.00274094	0.00176658	0	0.00237283	0.00543338	0	0	0	0	0	0.00224117	0	0.00280109	0.00169292	0	0.00210479	0.00216768	0	0.00114802	0	0.00707132	0	0	0.000882581	0.00182898	0	0	0	0	0	0	0.00238098	0	0	0.00202857	0	0	0	0.000483688
FAM49B	0.203677	0.254798	0.226413	0.260547	0.273452	0.26524	0.253146	0.264792	0.305191	0.201036	0.206765	0.20809	0.217338	0.255471	0.202084	0.210949	0.218369	0.217345	0.216963	0.228292	0.248151	0.250442	0.230285	0.260022	0.238679	0.225834	0.216189	0.239541	0.268435	0.238969	0.247005	0.230535	0.250974	0.229645	0.176452	0.201815	0.181878	0.234631	0.207697	0.238162	0.240659	0.196229	0.205809	0.193343	0.161193	0.203664	0.258569	0.276661
ASAP1	0.725908	0.756535	0.957253	0.847346	0.832393	0.83568	1.19948	0.926388	1.1121	0.959236	0.939352	0.870873	0.886752	0.761079	0.844964	0.84255	0.777015	0.819531	0.864213	0.884758	0.8277	1.04525	0.924017	1.01189	0.910241	0.822957	0.72069	0.988073	0.839998	1.00745	0.906057	1.22773	0.966657	0.954147	0.995426	0.73891	0.884063	0.998424	0.724603	0.880543	0.965951	0.924614	1.34064	0.797187	0.919434	1.09289	1.11041	1.50375
ADCY8	0.312114	0.524408	0.461347	0.326962	0.563457	0.586885	0.43944	0.58704	0.613345	0.422649	0.383876	0.662323	0.363794	0.446663	0.508399	0.431286	0.384452	0.749892	0.452846	0.3914	0.44047	0.631784	0.519299	0.553105	0.536178	0.425477	0.347189	0.565327	0.245495	0.350978	0.516296	0.867208	0.472526	0.419483	0.406042	0.595692	0.697799	0.828895	0.477691	0.772406	0.468959	0.508702	0.424326	0.440184	0.716797	0.731768	0.454272	0.26526
EFR3A	0.543854	0.437435	0.575103	0.545151	0.444953	0.487648	0.557907	0.493988	0.448382	0.596326	0.597328	0.642639	0.450731	0.521632	0.411471	0.367662	0.385914	0.245818	0.513142	0.451162	0.475013	0.620065	0.519581	0.524466	0.555268	0.461186	0.404167	0.54684	0.545714	0.513338	0.491132	0.545023	0.599969	0.441526	0.511923	0.399103	0.299521	0.45425	0.349307	0.681865	0.4855	0.564687	0.512424	0.506286	0.391874	0.455546	0.591807	0.614634
AC100868.1	0	0	0.00112264	0	0	0	0	0.000886044	0	0	0	0	0	0	0	0	0	0	0	0	0	0	0	0	0	0	0	0	0	0	0	0	0	0	0	0	0	0	0	0	0	0	0	0	0	0.000729696	0	0
HHLA1	0.0011913	0	0.00118559	0	0	0	0	0.000513774	0	0	0.000455724	0	0	0.00354839	0.00448446	0	0.00231627	0	0.00282133	0	0.0031473	0.00297397	0.00192036	0.00385339	0.00101926	0	0	0.002133	0	0	0	0	0	0	0.0010747	0	0	0	0	0	0.00339745	0	0	0	0.00122802	0	0.00084471	0.00152576
KCNQ3	0.892933	0.505867	0.634316	0.565293	0.45686	0.772539	0.376145	0.726493	0.495506	0.591244	0.634257	0.417988	0.783339	0.423101	0.583423	0.492619	0.453049	0.291597	0.597482	0.553847	0.376836	0.995862	0.848655	0.431604	0.67234	0.559961	0.721378	0.469966	0.633439	0.700686	0.671958	0.450721	0.584482	0.482668	1.22437	0.310707	0.466215	0.430065	0.477406	0.827244	0.399282	1.10431	0.800026	0.532291	0.668918	0.652115	0.528191	1.80749
LRRC6	0.161666	0.095889	0.181124	0.168405	0.110465	0.166175	0.192747	0.1714	0.154834	0.18345	0.174715	0.177137	0.159855	0.166435	0.126104	0.125103	0.184537	0.137304	0.146489	0.146915	0.116109	0.151126	0.134987	0.196312	0.17189	0.139702	0.122939	0.215733	0.142185	0.166371	0.206514	0.193567	0.146112	0.18178	0.125078	0.13047	0.0500147	0.110422	0.0966475	0.121351	0.129969	0.162955	0.158913	0.129288	0.139452	0.125872	0.128092	0.197548
TMEM71	0.00107556	0.00295775	0.00336512	0	0	0.00247297	0.00323286	0.00191421	0	0.000932963	0.000713161	0.00146895	0.00258374	0	0.00190708	0.0060835	0	0	0.000908058	0	0.00112199	0.00326102	0.00263353	0.00495186	0.00333611	0	0	0.00140291	0.0110221	0	0.0041704	0.00241157	0.0030583	0.00673263	0	0	0	0.0104729	0	0.000658392	0	0.0033844	0.00516621	0.00274551	0.00156997	0	0.00376831	0.0253556
PHF20L1	0.318803	0.315698	0.276032	0.337013	0.304158	0.366753	0.288228	0.332176	0.298501	0.372225	0.351728	0.316315	0.256114	0.244461	0.293504	0.252512	0.327555	0.241576	0.334048	0.269565	0.312388	0.300877	0.282481	0.34376	0.294765	0.329656	0.295124	0.327074	0.225117	0.310261	0.34382	0.302686	0.293736	0.307979	0.199722	0.277278	0.19293	0.295508	0.244377	0.252304	0.275548	0.17544	0.279179	0.333923	0.26247	0.323012	0.301644	0.331521
TG	0.00669536	0.00650459	0.00386915	0	0	0.00729145	0	0.00629733	0	0.00463456	0.0112226	0.0055747	0.00329094	0.0195555	0	0	0.00624365	0	0.0028489	0	0	0.00178302	0.00329559	0.00480879	0.00577326	0.0101643	0.00278405	0.0101259	0.0121771	0.00636485	0.00871536	0.00404733	0.0113288	0.00321526	0.00486598	0.00449543	0	0.00961966	0	0.00366822	0.00749075	0.00737195	0.00561475	0.00752874	0.00572697	0.0128799	0.00873753	0.0604378
SLA	0	0	0.00238024	0	0.00806688	0.000998952	0.00391821	0.00315481	0	0.00182388	0.00345479	0.00165078	0.00563465	0	0.00128536	0.00431656	0.00148536	0	0.00350041	0	0.000919288	0	0.002672	0	0.00120733	0	0	0.000854251	0	0.00573598	0.00371775	0.00279949	0.0060176	0.00284813	0	0.00393112	0	0.00215484	0	0.0038767	0.00454251	0	0	0.000993858	0	0.00159774	0.00354677	0.0046485
NDRG1	0.121131	0.148103	0.1181	0.213818	0.198137	0.147851	0.140416	0.213701	0.143754	0.125542	0.122436	0.117062	0.12505	0.291885	0.107779	0.101635	0.13443	0.0671473	0.0802729	0.123638	0.103727	0.173774	0.143474	0.108369	0.151304	0.0935233	0.113756	0.195746	0.31962	0.237153	0.22419	0.469715	0.186654	0.181455	0.384343	0.132838	0.0950773	0.165643	0.103629	0.152032	0.112966	0.315046	0.509534	0.147116	0.286426	0.264497	0.180549	0.787025
ST3GAL1	0.194583	0.151033	0.247052	0.156183	0.196415	0.140278	0.199339	0.343483	0.312876	0.27505	0.201598	0.176634	0.289976	0.255601	0.357892	0.213498	0.280599	0.160716	0.203278	0.206218	0.179188	0.508399	0.180929	0.232182	0.184655	0.130226	0.10633	0.181695	0.193231	0.190807	0.232196	0.472838	0.341244	0.294164	0.252077	0.176298	0.231469	0.228497	0.165645	0.358197	0.2682	0.333681	0.393294	0.148965	0.252241	0.386342	0.39958	0.474663
ZFAT	0.067794	0.0525715	0.0628843	0.0438626	0.0839395	0.0459865	0.127677	0.0779053	0.0899956	0.0741394	0.101712	0.0830166	0.0670135	0.0597573	0.0856783	0.0729546	0.0702079	0.0714276	0.0690496	0.0733614	0.0601402	0.0791536	0.0901456	0.0657332	0.0652513	0.0644334	0.070434	0.0746334	0.0341508	0.104998	0.0721144	0.0668173	0.0957607	0.0630758	0.0722518	0.0777113	0.129077	0.0963115	0.0564155	0.0755235	0.0779029	0.0947004	0.041366	0.0802007	0.0712885	0.102132	0.0781838	0.126063
KHDRBS3	0.274792	0.255469	0.187184	0.328768	0.291288	0.341768	0.239921	0.247282	0.310242	0.161893	0.155224	0.165065	0.19942	0.203358	0.186293	0.205219	0.24666	0.170886	0.197387	0.210247	0.214112	0.147766	0.210895	0.18087	0.223323	0.300182	0.363237	0.260262	0.300598	0.239835	0.234749	0.249155	0.247151	0.158964	0.160124	0.183564	0.190871	0.163815	0.295508	0.139199	0.158252	0.154908	0.261518	0.240604	0.206936	0.120605	0.143647	0.274386
FAM135B	0.289215	0.324439	0.273862	0.326168	0.258114	0.255566	0.593871	0.294196	0.321063	0.304546	0.36951	0.301566	0.369579	0.369317	0.34465	0.489859	0.286351	0.380771	0.227941	0.360723	0.279347	0.404551	0.388803	0.381158	0.312999	0.31756	0.236224	0.402981	0.293319	0.316975	0.321647	0.407863	0.533987	0.314722	0.354631	0.311059	0.882364	0.415995	0.185271	0.288913	0.349547	0.245606	0.376799	0.378867	0.222155	0.354185	0.489024	0.486953
COL22A1	0.0046096	0.00844654	0.00646584	0.00540424	0.00414911	0.00211925	0	0.00687362	0.00335781	0.00509361	0.00341853	0.00383656	0.0022709	0.0058891	0.00244275	0.00539063	0.00182092	0	0.00373397	0.00113768	0.00243913	0.00308815	0	0.00623926	0.00513898	0.00234364	0.00134403	0.0051029	0	0.00415824	0.0048916	0.00281442	0.00471939	0.00235107	0.00390581	0.00283251	0.0129407	0.00704757	0.00555386	0.00388232	0.00407907	0.00259411	0	0.00434322	0.00244701	0.00708221	0.00315264	0.00492839
KCNK9	0.00177665	0.00819078	0.0115876	0	0.00341539	0.00817402	0.00252291	0.00558126	0.0154447	0.00214507	0.00176293	0.00357303	0.00281689	0.0117853	0.00383789	0.00258259	0.0124294	0	0.00359218	0.0044133	0.00917009	0.00268149	0.00100404	0	0.00293257	0.0127858	0.00320652	0.00428696	0.00246421	0	0.00991098	0.00595314	0.00495929	0.00196904	0.00137162	0	0.0244084	0.0028282	0.00843146	0.00125286	0.00387573	0	0.00552643	0.00299595	0.00230955	0.00154572	0.00311927	0.00220044
TRAPPC9	0.511028	0.584	0.656019	0.523456	0.426965	0.429152	0.517483	0.605123	0.610709	0.64943	0.636424	0.614488	0.525251	0.589208	0.68013	0.574059	0.584598	0.539531	0.547019	0.507973	0.470775	0.671507	0.670909	0.649214	0.54912	0.42288	0.45344	0.488963	0.452889	0.490709	0.75967	0.675536	0.624861	0.624349	0.555978	0.570369	0.367722	0.685919	0.525294	0.697982	0.620745	0.639643	0.485264	0.461816	0.507771	0.765535	0.770033	0.376272
CHRAC1	0.0145079	0.00376964	0.0122249	0.0178993	0	0.0159763	0.0256386	0.0155285	0.0308633	0.0136981	0.0273411	0.0166175	0.0150043	0.0332237	0.013162	0.0355207	0.0170401	0	0.0275273	0.0111292	0.0232787	0.0223569	0.0192725	0.0173281	0.0151546	0.0206274	0.0238356	0.00983249	0.0183195	0.0225936	0.0243414	0.0166279	0.0157523	0.0137605	0.0145636	0.0273687	0.037393	0.0276348	0.0191366	0.0142715	0.00825967	0.00478104	0.00608111	0.0165756	0.0187751	0.0108117	0.0186852	0.0103561
AGO2	0.324697	0.337544	0.433626	0.397924	0.341724	0.329712	0.539021	0.43474	0.389094	0.349636	0.430335	0.345999	0.391038	0.42889	0.43073	0.278973	0.353584	0.277353	0.306307	0.321412	0.353364	0.604024	0.374763	0.441862	0.405682	0.265459	0.253844	0.317745	0.388031	0.355591	0.440881	0.498558	0.476083	0.314114	0.376113	0.271757	0.466072	0.487385	0.269685	0.644826	0.395323	0.412962	0.460513	0.293495	0.333245	0.506837	0.44635	0.396223
PTK2	1.19868	1.27642	1.36486	1.29046	1.261	1.2249	1.16469	1.22842	1.41966	1.37274	1.36002	1.28587	1.19445	1.27393	1.21824	1.23488	1.09984	1.16768	1.28404	1.35438	1.34293	1.15413	1.27663	1.39569	1.27233	1.17686	1.00211	1.16883	1.17517	1.35594	1.31578	1.11151	1.2767	1.32325	1.17366	1.10692	0.977489	1.30558	0.878762	1.12593	1.395	1.31012	1.00127	1.24651	1.31399	1.21151	1.45552	1.21018
DENND3	0.0288173	0.0436065	0.0403204	0.0231767	0.0542944	0.0351325	0.0492458	0.0418658	0.0707883	0.0297664	0.0217718	0.0202119	0.035135	0.0262544	0.0224424	0.0194344	0.0310433	0	0.0261269	0.0183413	0.0279139	0.0207045	0.022122	0.0337059	0.0369486	0.0402042	0.0378473	0.0242342	0.0453417	0.028978	0.0573649	0.0534388	0.0491422	0.0329637	0.0246787	0.0228459	0.0263092	0.0246832	0.0400331	0.0390569	0.0244674	0.0255671	0.0568515	0.0187448	0.0223209	0.0417336	0.0239789	0.0259918
SLC45A4	0.0668314	0.0365579	0.0721347	0.0613147	0.0518419	0.0428414	0.0827582	0.059708	0.0725257	0.0615117	0.0714462	0.0336363	0.0802643	0.0492633	0.0824436	0.0598284	0.0496193	0.0339987	0.0453512	0.0473078	0.0490542	0.113518	0.0650228	0.0677856	0.0487317	0.0452007	0.0558568	0.0714308	0.0577008	0.0371186	0.0958629	0.0880545	0.0695195	0.0800825	0.0702448	0.0384848	0.0824656	0.0329889	0.0656781	0.044051	0.0848134	0.165908	0.0311358	0.0324143	0.0412173	0.0414194	0.114045	0.375967
GPR20	0	0	0	0	0	0	0	0	0	0	0	0	0	0	0	0	0	0	0	0	0	0	0	0	0	0	0	0	0	0	0	0	0	0	0	0	0	0	0	0	0	0	0	0	0	0	0.00125099	0
PTP4A3	0.0153802	0.0497541	0.0180372	0.00983515	0.0114548	0.025473	0.0293226	0.0577884	0.10692	0.0182722	0.0262186	0.0162017	0.027176	0.0351459	0.0203698	0.0301599	0.00889308	0.0218681	0.0270879	0.0211891	0.031643	0.0874319	0.0111146	0.0145708	0.0157458	0.0104208	0.0283796	0.074583	0.0162439	0	0.0416048	0.108686	0.0610115	0.0171027	0.0228266	0.0128567	0.00760405	0.0384226	0.0396492	0.060044	0.00823124	0.0441402	0.103916	0.0176314	0.0253412	0.0406615	0.0131642	0.0104304
AC138647.1	0.0127608	0.00435612	0.00555277	0.0152859	0.00737347	0.00713158	0.00303233	0.00820072	0	0.00131327	0.00210879	0.00245543	0.00585691	0	0.00209996	0	0.00853492	0.0271527	0.00785837	0.00773346	0.000848735	0	0.00254766	0.00126302	0.00514448	0.0146722	0.00459228	0.00433246	0.00613648	0	0.00541834	0.00331016	0.00586139	0.00149908	0.0027262	0	0.0110035	0.00114267	0.00423801	0.00299283	0.0019485	0	0.00541454	0.00857988	0.00143469	0	0	0.00206882
TSNARE1	0.0907529	0.0922485	0.0809765	0.138371	0.0801943	0.0800368	0.165181	0.101727	0.184155	0.106971	0.109548	0.0696981	0.113514	0.0945992	0.133455	0.147096	0.132996	0.177378	0.0656403	0.104397	0.0980229	0.0706958	0.0888951	0.101382	0.0665028	0.0689684	0.0799128	0.0710194	0.0528017	0.0854194	0.149826	0.0793334	0.102827	0.1294	0.0864896	0.0927414	0.0817495	0.10452	0.0959464	0.0539134	0.0773704	0.0804185	0.0719019	0.0330781	0.100569	0.133432	0.136144	0.106737
ADGRB1	0.226202	0.174839	0.172135	0.272849	0.280229	0.181881	0.241102	0.213264	0.272009	0.283451	0.25341	0.200664	0.498045	0.252071	0.356361	0.351047	0.241022	0.368678	0.266856	0.340743	0.386618	0.0836558	0.256492	0.325739	0.209104	0.180619	0.153351	0.102933	0.154131	0.138362	0.262813	0.154325	0.205629	0.23533	0.118145	0.252788	0.441617	0.148875	0.202379	0.0826487	0.290589	0.222333	0.113976	0.164433	0.132	0.349899	0.350108	0.109754
ARC	0.0115607	0.00745503	0.00275009	0	0.00262948	0.00519587	0.00290206	0.0117912	0.00924017	0.00479199	0.00259093	0.00575715	0.00284642	0.0191404	0.00832133	0	0.00838453	0	0.0105761	0.0077134	0.00735703	0.023476	0.00191243	0.00149839	0.0353805	0.0014761	0.00469477	0.00427834	0.0186105	0.00546574	0.0111481	0.0107941	0.0176345	0	0.0080862	0	0.0283624	0.00148494	0.00584824	0.010777	0.00117521	0.00601222	0.0125763	0.0020658	0.0119229	0.0310725	0.000604595	0.0193949
JRK	0.0220459	0.0218777	0.0446526	0.016084	0.0355603	0.0337887	0.0620728	0.0583601	0.0827579	0.0331162	0.038516	0.0273151	0.030663	0.065497	0.0461096	0.029721	0.0351012	0.0721462	0.0286339	0.0182883	0.0398718	0.0561581	0.0357714	0.0431759	0.0282885	0.021881	0.0201702	0.0300249	0.0274455	0.0436318	0.0398094	0.05884	0.0545559	0.0470912	0.0329021	0.0258783	0.0522088	0.0698941	0.0403582	0.0370643	0.0452199	0.027001	0.0207101	0.0221767	0.0236144	0.0389905	0.046055	0.0399467
PSCA	0.0076512	0.00350175	0.00481444	0	0	0.00244971	0.00279935	0.00348348	0.00880024	0.00587425	0.00333834	0.00158094	0.00345372	0	0.00239	0.0074493	0.00772216	0.0240449	0.00617549	0.0089223	0.0038858	0.00410753	0.0069337	0.006766	0.00185565	0	0.000612567	0.00114117	0.00660537	0	0.00571928	0.00248967	0.00483014	0.00454207	0.0144122	0	0	0	0.00519439	0.00458875	0.00135597	0.00475686	0.0106364	0.00291896	0.00104279	0.00199933	0.00546563	0.003614
LY6K	0	0	0	0.00384588	0	0.000749343	0	0	0	0	0.00111967	0.000549651	0.00136809	0	0	0	0.00527898	0	0	0	0	0	0	0	0	0	0	0	0	0	0	0	0.000828187	0	0	0	0	0	0	0	0	0	0	0	0.00109322	0	0	0.00947939
THEM6	0.0135577	0.0213378	0.0277594	0.01194	0.0280981	0.0205318	0.0308589	0.0321912	0.0607441	0.0209156	0.0287762	0.0191813	0.023881	0.0135893	0.0199619	0.0119053	0.0195064	0.02779	0.034731	0.0167267	0.0207838	0.0199845	0.02044	0.0239202	0.023871	0.0192066	0.0215506	0.0134033	0.0158742	0.0250715	0.0341153	0.0262245	0.0228527	0.0297975	0.0116814	0	0.00775411	0.0308809	0.0194511	0.0194458	0.0193082	0.0192532	0.0257892	0.00671562	0.0117903	0.0332571	0.00942409	0.0100621
LYNX1-SLURP2	0	0	0	0	0	0	0	0	0	0	0	0	0	0	0	0	0	0	0	0	0	0	0.00139439	0	0.00164557	0	0.00141495	0	0	0	0.00112792	0	0	0	0	0.00196009	0	0	0	0	0	0	0	0	0	0	0	0.000600098
LY6D	0.00139567	0	0	0	0	0.00213932	0	0.000738498	0	0	0	0	0	0	0.0015575	0	0	0	0	0.00213341	0	0.00238686	0	0	0	0	0	0.00396082	0.00509144	0	0.00103089	0.000975932	0.00157461	0	0	0.00185012	0	0	0	0	0	0	0	0	0	0	0.00128005	0.000896507
GML	0.00336088	0	0.00265497	0	0	0.00215619	0	0.00387496	0	0	0.00221844	0.00215481	0.00370916	0.0030553	0.00532726	0.00383862	0.00141653	0	0.00315	0.00374483	0	0.00610255	0.00172066	0.00468373	0.00154012	0	0.00308195	0.00154828	0	0	0.00114152	0.00293979	0.0018527	0.00468947	0	0	0	0	0.00578114	0.000869127	0	0	0	0.00189407	0	0.00173584	0.0048433	0.00272191
LY6E	0.0335722	0.0409416	0.0287904	0.0789329	0.0147744	0.0467051	0.0660209	0.0827923	0.104241	0.0145711	0.0174373	0.0163189	0.0378888	0.061662	0.0385705	0.0401217	0.0277018	0.0547868	0.039513	0.036404	0.044919	0.0091523	0.0230738	0.0130486	0.0321737	0.051688	0.0620719	0.0439471	0.0707273	0.0193433	0.055062	0.065497	0.0599087	0.0101011	0.0280701	0.027779	0.0400023	0.0266408	0.0742543	0.0277255	0.0196767	0.0153832	0.0252446	0.0629971	0.0447263	0.0339743	0.021259	0.0161968
LY6H	0.112866	0.155851	0.0711045	0.0839798	0.0627825	0.0921104	0.196766	0.162492	0.107962	0.0314445	0.0434898	0.0502113	0.109402	0.0806487	0.0752064	0.126781	0.149071	0.0871023	0.0873272	0.112338	0.0914891	0.0441626	0.0767085	0.0543848	0.0820085	0.152546	0.178829	0.125812	0.101054	0.117374	0.152254	0.15179	0.182179	0.0543955	0.0753349	0.117389	0.247042	0.0767131	0.145429	0.0754414	0.0550743	0.0460665	0.126234	0.145925	0.0687928	0.0534667	0.0510672	0.0592617
GPIHBP1	0.00187233	0.00365479	0.00439602	0.0112557	0.00571384	0.0115898	0	0.00200665	0.00517257	0.000820409	0.000660917	0.000945083	0.00114277	0	0	0	0.00510943	0	0	0	0.00492022	0.00293186	0.00278501	0.00405308	0.00327354	0	0.00265491	0.00101348	0.00495872	0.00614623	0.00428549	0.00249059	0.00203501	0.0014121	0.00267947	0	0	0.00531104	0.00181535	0.00179108	0	0	0	0.00168942	0.00269793	0	0	0
ZFP41	0	0	0	0	0	0	0	0.000731243	0	0	0	0	0	0	0	0	0	0	0.000396849	0	0	0	0	0.00165869	0	0	0	0	0.00451839	0	0	0	0.000595376	0	0	0	0	0	0	0	0	0	0.00471487	0	0	0	0	0.000435766
AC138696.1	0.0093294	0.00894077	0.0105836	0.0178397	0.0038701	0.00966993	0.0120351	0.0123367	0.0065439	0.00808113	0.0113435	0.00548217	0.00745971	0.0224421	0.0159111	0.0121114	0.00866432	0	0.00385194	0.00364703	0.0201143	0.0096917	0.0219437	0.00631864	0.00548056	0.00925207	0.00214725	0.00481146	0.00441071	0	0.00505109	0.00755642	0.0131763	0.0144101	0.00324528	0.0233957	0.0262207	0.0167238	0.0105765	0.00618744	0.00298294	0.0144271	0.00541058	0.00205153	0.0115979	0.0170682	0.0170501	0.00668659
GLI4	0.0349115	0.0422895	0.0597692	0.0881566	0.0318562	0.0688033	0.0669391	0.0678914	0.0872391	0.05843	0.0615229	0.0453514	0.054549	0.0494664	0.0862767	0.0634593	0.0571632	0.118805	0.06047	0.0738297	0.0941964	0.0341509	0.0436745	0.0474174	0.0685385	0.0687622	0.0447483	0.057131	0.0247955	0.0555897	0.0901574	0.0709658	0.0673661	0.0541853	0.022521	0.0435724	0.0584559	0.067142	0.0692489	0.0478332	0.0377471	0.0263934	0.0321302	0.0590855	0.056541	0.0805629	0.042267	0.0143421
ZNF696	0.00535178	0.00922494	0.0143187	0.00452677	0.0125184	0.00475596	0.010865	0.0124095	0	0.0129332	0.0179979	0.0165435	0.00782135	0.0172511	0.017428	0.0229015	0	0	0.0141102	0.0150487	0.0171773	0.0258307	0.0143845	0.0127427	0.0086478	0.00780422	0.00647174	0.0124382	0.0101521	0.0280274	0.0149018	0.0117019	0.0148703	0.0220458	0.00696381	0.00881527	0.0268259	0.0174086	0.00638159	0.0172785	0.00452118	0.00636504	0.0039992	0.0050591	0.00815212	0.0124292	0.010482	0.0196256
TOP1MT	0.0318942	0.0511729	0.0418147	0.076612	0.0400369	0.0305675	0.0481127	0.0292213	0.0101076	0.0277018	0.0196688	0.016899	0.0219307	0.0461851	0.0457811	0.0300808	0.0163928	0	0.0338971	0.020983	0.0393643	0.0401867	0.0262623	0.0397331	0.0155095	0.0169398	0.0147811	0.0143735	0.0343523	0.0224398	0.0427451	0.0541824	0.0363281	0.031454	0.0293347	0.0289236	0.0282713	0.0367713	0.0184376	0.0503234	0.0390473	0.0517354	0.0304987	0.029976	0.0273161	0.0423522	0.0319529	0.0666838
RHPN1	0.110746	0.177501	0.110421	0.190073	0.177748	0.160261	0.353923	0.253953	0.185555	0.104649	0.0939846	0.0989444	0.145107	0.261529	0.253891	0.243311	0.177477	0.391035	0.122177	0.185267	0.15785	0.224507	0.092692	0.141491	0.112032	0.109418	0.218767	0.311263	0.145194	0.140737	0.259342	0.745248	0.237746	0.163017	0.126952	0.232347	0.120457	0.373419	0.143295	0.217312	0.100189	0.107335	0.225448	0.191617	0.13085	0.162859	0.0872149	0.0613907
MAFA	0	0	0	0	0	0	0	0	0	0.000783673	0	0	0	0	0	0	0	0	0	0	0	0	0	0	0	0	0	0	0	0	0	0	0	0	0	0	0	0	0	0.00121003	0	0	0	0	0	0	0	0.000737236
ZC3H3	0.057194	0.055106	0.0868987	0.0810587	0.0704972	0.0519459	0.0983808	0.0918382	0.0900753	0.0671722	0.0866734	0.0497437	0.0739235	0.115426	0.122331	0.0454708	0.0705495	0.0776825	0.0744549	0.0746093	0.0828077	0.11182	0.0651792	0.0845331	0.0682529	0.0421442	0.069139	0.0637162	0.0467656	0.0900875	0.0834538	0.0921001	0.0809317	0.10406	0.0337562	0.0671147	0.105324	0.103233	0.0618804	0.0843774	0.0560142	0.0742464	0.0508817	0.0438937	0.0816272	0.0806967	0.0976251	0.213911
GSDMD	0.0325688	0.0493613	0.0287269	0.0295488	0.0285128	0.0134686	0.0224869	0.0826399	0.0267793	0.0452762	0.0493349	0.0142847	0.0445996	0.0672649	0.0674504	0.0339313	0.0149891	0.0379125	0.0632033	0.0540478	0.0250843	0.0500695	0.0197991	0.0658013	0.0253756	0.0356996	0.0202559	0.0457118	0.0450394	0.0163074	0.0800253	0.0811895	0.0592091	0.0492	0.00977783	0.0942435	0.106433	0.053048	0.0149357	0.0182145	0.0605144	0.0267157	0.0175151	0.0283025	0.0136165	0.0241705	0.0472885	0.00609043
MROH6	0.0158672	0.0253304	0.0110079	0	0.00854334	0.00808821	0.0382097	0.0156482	0	0.0117026	0.01142	0.0128876	0.0160038	0.03582	0.00986501	0.0242661	0.0281425	0	0.0146815	0.0123021	0.0148036	0.00471411	0.0103957	0.00705499	0.0113529	0.0204702	0.0380175	0.0224196	0.0032713	0.0152765	0.0171356	0.0108238	0.0312289	0.0170971	0.0090575	0.0097542	0.0102306	0.0134144	0.0394887	0.0175965	0.0120334	0	0.0110533	0.0180413	0.0207196	0.00964928	0.0132326	0.00801997
NAPRT	0.0361025	0.0221763	0.0457779	0.0200902	0.0494936	0.0179861	0.0268987	0.0564446	0.00517257	0.0284285	0.0343055	0.0225384	0.0370344	0.0467321	0.0532625	0.0260993	0.0150343	0.041476	0.0528856	0.0367605	0.0285548	0.0365127	0.00720161	0.0430993	0.0250153	0.0338812	0.0295827	0.0568907	0.0345909	0.0266581	0.047021	0.0709917	0.0342243	0.0282782	0.0160674	0.0392259	0.0492238	0.0376665	0.0444926	0.0204578	0.0223174	0.0298784	0.0317217	0.0318051	0.0123055	0.0256162	0.028799	0.0104327
EEF1D	0.0940735	0.151802	0.204601	0.0989783	0.146538	0.178068	0.298947	0.235297	0.21589	0.199723	0.138984	0.212511	0.185867	0.233202	0.228314	0.204897	0.276275	0.236052	0.169243	0.134755	0.205976	0.256348	0.231465	0.21976	0.171471	0.185434	0.174482	0.114435	0.0974063	0.0954521	0.232899	0.157646	0.23839	0.205366	0.118156	0.251026	0.355858	0.345858	0.204964	0.247994	0.139235	0.0565866	0.098544	0.272955	0.170713	0.203914	0.254071	0.299769
TIGD5	0.0106566	0.0281948	0.0172287	0.0195662	0	0.00443135	0.0180744	0.0135402	0.00517257	0.0207551	0.014719	0.00583867	0.0138293	0.0187786	0.0173397	0.00576178	0.0347744	0	0.0110392	0.00111322	0.015051	0.0220732	0.0277771	0.024165	0.0137272	0.0175603	0.0210562	0.00477294	0.00632187	0	0.0193201	0.013805	0.0190801	0.0106634	0.00956376	0.010454	0.033079	0.0224117	0.0474543	0.0180158	0.00233913	0.00991856	0.0155864	0.015019	0.00338573	0.0180185	0.0155037	0.0132567
PYCR3	0.0111283	0.00258602	0.00598252	0.00540424	0.00819967	0.00550002	0.00671546	0.022003	0.0116844	0.0143228	0.0131129	0.0110533	0.0251812	0.0201239	0.0203089	0.0179926	0.0139708	0	0.0121219	0.004637	0.012723	0.0223556	0.0145456	0.0183927	0.00865825	0.0108986	0.0202564	0.00637951	0.00921928	0.00358472	0.0226897	0.0195442	0.00789034	0.0131773	0.0190084	0.0130916	0	0.0110784	0.0218794	0.00988797	0.0125041	0.0161233	0.0183174	0.0111625	0.00611537	0.0304617	0.00833933	0.0138842
TSTA3	0.0298362	0.0354956	0.0194697	0.0303377	0.0160418	0.0144579	0.0291028	0.0300123	0.0110358	0.0172333	0.0135756	0.0165295	0.0240995	0.0336552	0.0369596	0.030748	0.0308092	0	0.0348086	0.0334629	0.0333309	0.0248238	0.00886405	0.0293081	0.01572	0.0161471	0.0269813	0.028451	0.0171501	0.0245532	0.0301955	0.0242591	0.0287103	0.0122981	0.0160906	0.0329747	0.016339	0.030966	0.0259512	0.0201643	0.0222629	0.0247175	0.0443885	0.0259901	0.023564	0.0309909	0.0186039	0.00961566
ZNF623	0.0392401	0.0506628	0.045217	0.0233374	0.0410953	0.0370483	0.100501	0.0580023	0.0537202	0.0539926	0.0431117	0.0306779	0.0433207	0.0650711	0.0561095	0.0345448	0.0542082	0.101672	0.0554905	0.0368876	0.0378057	0.0593744	0.0546456	0.0469701	0.0217304	0.0336737	0.0383499	0.0269152	0.0240999	0.02368	0.0543795	0.0628668	0.0582075	0.0353791	0.0259849	0.0297965	0.0289477	0.0630272	0.0440875	0.0507304	0.0529591	0.0313622	0.049271	0.0251335	0.0404392	0.0616478	0.0385397	0.0617422
ZNF707	0.0145105	0.0223622	0.0338154	0.0139573	0.0509299	0.0101134	0.0141041	0.0192731	0.0295089	0.0145179	0.0186525	0.0149931	0.0136407	0.025536	0.0253956	0.0167219	0.0139256	0	0.0182215	0.020547	0.0308526	0.0164557	0.0194789	0.0201492	0.0167919	0.0146526	0.0088066	0.00644897	0.00812354	0.0334353	0.0172568	0.0242788	0.0241243	0.0100941	0.00448241	0.0128228	0.0322352	0.00990662	0.00845116	0.0156602	0.0261128	0.0165035	0.0121904	0.0153279	0.0085571	0.0138049	0.0256653	0.0267557
CCDC166	0	0	0	0	0	0	0	0	0	0	0	0	0	0	0	0	0	0	0	0.0019898	0	0	0	0	0	0	0	0	0	0	0	0	0	0	0	0	0	0	0	0	0	0	0	0.00224751	0	0	0	0
MAPK15	0	0	0.00109384	0	0.00815456	0.00185289	0.00847047	0.000424324	0	0	0.000967292	0.00164125	0.00213388	0	0	0.00280605	0	0	0.000632779	0	0.00434446	0	0.000810782	0	0.0018254	0.00133825	0	0.00129663	0.00538817	0.00437816	0.000575597	0	0.00323793	0	0.00401036	0	0	0.00233168	0	0.00133089	0	0	0	0.00163449	0	0	0	0
FAM83H	0.0036571	0.00775957	0.00387109	0	0.0257746	0.00542512	0.0122731	0.00961609	0.00582837	0.00446723	0.00209922	0.00500684	0.00612606	0.0147902	0.00483684	0.00751752	0.00476938	0.0271527	0.00370978	0.00617039	0.00408556	0.0059056	0.00728198	0.00160799	0.0138592	0.00691538	0.00754437	0.00917337	0.00283886	0.0073387	0.0111248	0.00652184	0.00581334	0.00318988	0.00185874	0.0099709	0	0.00200074	0.00406146	0.00241832	0.00689534	0	0.0129678	0.00170641	0.00362126	0.00166643	0.00847742	0.00489794
IQANK1	0.0209136	0.0180129	0.0107779	0.0118862	0.00591877	0.00334423	0.00730649	0.0150902	0.0109616	0.0100071	0.00682736	0.0113343	0.0210026	0.0127894	0.0105263	0.0160698	0.00634205	0	0.00973555	0.00878353	0.00301034	0.0120527	0.0070293	0.00715512	0.00677353	0.0032404	0.00833663	0.0122098	0.00824128	0.0133134	0.00774172	0.0159429	0.0110263	0.015139	0.00517151	0.0153077	0.0127848	0.0103424	0.0161743	0.0145325	0.00467139	0	0.0203225	0.00807373	0.00150641	0.0103108	0.0118782	0.00511149
SCRIB	0.091102	0.110065	0.0914878	0.0754986	0.153399	0.124073	0.177532	0.114838	0.149024	0.120627	0.097741	0.101313	0.147333	0.14865	0.141127	0.129719	0.14426	0.145392	0.123949	0.12869	0.155952	0.0689961	0.0798371	0.120447	0.108904	0.11024	0.102174	0.116835	0.0819113	0.0601908	0.113391	0.0920398	0.149036	0.0880102	0.0470182	0.115252	0.133373	0.130043	0.073448	0.0806125	0.0956404	0.0548213	0.0927984	0.0912283	0.0932099	0.123691	0.112754	0.0813036
PUF60	0.0949212	0.0951199	0.0659364	0.0745462	0.064277	0.0785283	0.145415	0.131908	0.122364	0.0621097	0.105783	0.0655252	0.102037	0.116719	0.112155	0.0957053	0.0672719	0.130015	0.104499	0.100196	0.0972909	0.0584722	0.0649861	0.0940805	0.0771514	0.0789542	0.0763005	0.0866908	0.0563475	0.124243	0.0952543	0.0950044	0.100627	0.0644677	0.0575292	0.105959	0.114281	0.106711	0.0799288	0.043142	0.0758522	0.0409756	0.0475877	0.0758535	0.0383623	0.111375	0.0727728	0.059246
NRBP2	0.384619	0.404383	0.454816	0.524499	0.482327	0.370662	0.226937	0.498202	0.561266	0.402735	0.391898	0.345596	0.400224	0.554049	0.455428	0.419144	0.143874	0.275587	0.464868	0.405305	0.502211	0.432671	0.262446	0.489697	0.326179	0.282218	0.215902	0.487206	0.479715	0.47351	0.501292	0.574145	0.458885	0.465436	0.222664	0.40115	0.205472	0.397335	0.220121	0.296619	0.453827	0.301245	0.470825	0.294413	0.393721	0.398472	0.44128	0.0635971
EPPK1	0.00136121	0	0	0	0.00442517	0.00169198	0.00428303	0.00458682	0	0.000784131	0.000953824	0.00252374	0.000374175	0.00428924	0.00262372	0	0.00208565	0.0201863	0.00249489	0	0.00494602	0.00101475	0.000849063	0.00139081	0.000553599	0	0	0.00571942	0.00254143	0	0.000875176	0.000911125	0.000368516	0.00157692	0	0	0	0.00463431	0.00189132	0	0.00209274	0.00797548	0	0	0.00111169	0	0.00128005	0
PLEC	0.339565	0.511784	0.273808	0.184419	0.236108	0.282797	0.54757	0.424688	0.354995	0.198449	0.229083	0.213633	0.265115	0.311591	0.484893	0.329854	0.400831	0.388851	0.257773	0.27685	0.371309	0.386212	0.226644	0.283855	0.271249	0.285221	0.49227	0.42274	0.25353	0.267055	0.540056	0.699852	0.443196	0.286145	0.225332	0.29245	0.379493	0.539325	0.581929	0.409938	0.222695	0.338377	0.533551	0.226319	0.293066	0.319522	0.249343	0.179048
PARP10	0.0882105	0.0964222	0.0956304	0.0636852	0.0819022	0.0835579	0.114728	0.125234	0.105617	0.0771925	0.0811667	0.0691357	0.124791	0.118049	0.112067	0.110288	0.109805	0.107967	0.108101	0.118714	0.106164	0.0657154	0.0667704	0.105993	0.0676863	0.100879	0.0528323	0.0707164	0.0793332	0.079192	0.109783	0.0896655	0.105642	0.070442	0.0512624	0.0985819	0.153096	0.0828375	0.09045	0.0841131	0.0937433	0.0656008	0.0489191	0.0809646	0.0682661	0.0743713	0.0856371	0.0685819
GRINA	0.172759	0.182758	0.165979	0.253383	0.214885	0.188127	0.175743	0.26043	0.277977	0.18286	0.229612	0.176634	0.34023	0.197062	0.215117	0.155743	0.210957	0.122254	0.274128	0.186125	0.210588	0.120564	0.174308	0.169287	0.208437	0.159664	0.314663	0.175742	0.211969	0.168977	0.281152	0.135331	0.188513	0.148303	0.0999246	0.149342	0.192111	0.146527	0.278819	0.14522	0.10067	0.117949	0.17652	0.191978	0.111664	0.186432	0.117933	0.0969558
SPATC1	0.0369413	0.046088	0.0950127	0.0897333	0.0837128	0.0376357	0.0815827	0.0734033	0.0536287	0.0325269	0.0747601	0.0214663	0.014282	0.139979	0.0294064	0.0776512	0.00656341	0.0334665	0.101631	0.054323	0.051487	0.119648	0.0256111	0.109614	0.0475069	0.0272191	0.0103248	0.0727089	0.183633	0.0432085	0.0391979	0.0556457	0.0572131	0.116567	0.0183233	0.0254943	0.0105141	0.0610843	0.00903984	0.0702375	0.0966216	0.072403	0.056672	0.00865022	0.0306208	0.0901778	0.107691	0.0191245
OPLAH	0.0478912	0.0422245	0.0339012	0.0887529	0.0820645	0.0616095	0.00799206	0.0492576	0.0417392	0.0358595	0.0417977	0.0465898	0.0799682	0.0663869	0.0774653	0.086859	0.0241565	0.0693209	0.0515338	0.0517658	0.0862442	0.0629139	0.0318504	0.0300548	0.0420924	0.0344977	0.012028	0.0331794	0.0347741	0.0288766	0.0336316	0.0863074	0.0440556	0.0382707	0.0239018	0.0547694	0.020695	0.0271133	0.0479619	0.0228586	0.0567726	0.0338949	0.048974	0.0236208	0.0148965	0.0722367	0.0442696	0.0122136
EXOSC4	0.00335937	0	0.0112087	0.0119351	0	0.00607919	0.0196022	0.0152555	0.0151651	0.00734041	0.00828796	0.0071042	0.0105794	0.00901822	0.0117442	0.015654	0.00158466	0	0.0144433	0.00833683	0.00883676	0.0228874	0.00855286	0.0143758	0.0169822	0.0101119	0.0159584	0.00806737	0.0193186	0	0.0202253	0.00799257	0.0119417	0.0251471	0.00303944	0.00718455	0.00726803	0.0300293	0.015851	0.0138191	0.00961284	0	0.0248941	0.0147345	0.0109585	0.00773126	0.0112314	0.014196
GPAA1	0.0803419	0.036379	0.0585864	0.0709838	0.0539149	0.0580835	0.137709	0.0880793	0.0621459	0.0449079	0.0586265	0.0390137	0.0684566	0.0674862	0.0695641	0.0581596	0.0666189	0.093065	0.082203	0.0577605	0.0823932	0.0716702	0.0341674	0.0782317	0.0686856	0.0415746	0.0851235	0.0540992	0.0937052	0.0725157	0.0835042	0.0687297	0.0688293	0.0852219	0.0287331	0.0682567	0.100067	0.0710616	0.103931	0.0531599	0.0469177	0.0173363	0.102742	0.0774834	0.0385514	0.1163	0.0372679	0.0297809
CYC1	0.0374818	0.0394632	0.0677033	0.0837601	0.0574169	0.0517752	0.109177	0.0960345	0.0958636	0.0349215	0.0662452	0.0294758	0.0562473	0.13695	0.0912693	0.11063	0.0491436	0.0552768	0.101779	0.063628	0.0788241	0.0458169	0.041762	0.107912	0.0470159	0.0492637	0.0657815	0.0398779	0.0608292	0.0205058	0.0844642	0.0776844	0.0671849	0.0675276	0.0255042	0.041178	0.042034	0.0674947	0.0789937	0.0718886	0.0748742	0.0726086	0.0856011	0.0406812	0.0604779	0.0872682	0.0451958	0.0283769
SHARPIN	0.0631567	0.0876157	0.0638726	0.0528156	0.0737958	0.0496462	0.0924245	0.0616109	0.123558	0.0453516	0.0526283	0.0348338	0.072233	0.112349	0.0834575	0.0861374	0.0649966	0.0304551	0.0771725	0.0458226	0.0758565	0.0748301	0.063357	0.0839589	0.0428118	0.0592529	0.0470748	0.0580092	0.0768234	0.0513359	0.0572999	0.0722655	0.0606868	0.0805965	0.0284223	0.0759146	0.0990775	0.0972172	0.0709755	0.0617756	0.0660903	0.0635337	0.0838791	0.0526788	0.0432612	0.0846434	0.06945	0.0457064
MAF1	0.0307848	0.030736	0.0270468	0.0113495	0.0283438	0.02144	0.0551608	0.0328613	0.0363308	0.0252394	0.0328097	0.0285121	0.0409248	0.0121554	0.0290636	0.038022	0.0436056	0.0310572	0.0396183	0.0149707	0.0419104	0.0242676	0.0238671	0.0218398	0.0353816	0.0168008	0.0574319	0.0167756	0.0271232	0.0427163	0.0506273	0.0283043	0.0367752	0.0119931	0.0246665	0.0390082	0.0387905	0.0558043	0.0290664	0.0432057	0.0252696	0.0499378	0.0499111	0.0407239	0.0377193	0.0284208	0.0177164	0.0249002
WDR97	0.0136365	0.0222359	0.00953809	0.00799257	0.00607615	0.0154017	0.00420895	0.0150943	0.0119617	0.0105656	0.00985895	0.012163	0.00509814	0.014069	0.0175861	0.020103	0.00517295	0	0.0141241	0.0296864	0.0108874	0.0131808	0.0141891	0.0186145	0.0064561	0.00801817	0.0121445	0.0156086	0.00849139	0.0198639	0.0155744	0.0145001	0.0217628	0.0209325	0.00638077	0.0163266	0.0316761	0.0206289	0.0222493	0.009024	0.0100718	0.00816624	0.00845186	0.0116982	0.00463855	0.0122875	0.0197399	0.00598805
HGH1	0.00964228	0.0044385	0.0115561	0.00452677	0.0236175	0.0159748	0.00825615	0.0125698	0.00335781	0.0137181	0.00979162	0.00836102	0.022559	0.0135875	0.0125301	0.00356631	0.00435395	0	0.0168826	0.0169888	0.0149745	0.0071164	0.00798913	0.0114106	0.0102298	0.00434674	0.0165749	0.00513902	0.00235742	0	0.0167177	0.0104626	0.0092174	0.00562782	0.00750214	0.0134873	0.0546451	0.00707189	0.0182495	0.00337971	0.011516	0.00444815	0.0170577	0.0113296	0.0047957	0.0117779	0.00461985	0.00730876
MROH1	0.185949	0.234324	0.242569	0.178618	0.164417	0.156643	0.24991	0.214316	0.116996	0.197779	0.20866	0.207286	0.242923	0.285031	0.333085	0.242961	0.247136	0.273243	0.185759	0.210785	0.246299	0.319561	0.24561	0.345774	0.152576	0.198019	0.162864	0.165496	0.212459	0.202088	0.23222	0.295026	0.270719	0.227879	0.20681	0.189718	0.265844	0.246251	0.184244	0.215148	0.246642	0.201883	0.20637	0.141112	0.228127	0.192488	0.32754	0.145474
BOP1	0.0197146	0.0235187	0.0171498	0.0119389	0.0563505	0.0284585	0.067969	0.0333002	0.0226475	0.0196297	0.01882	0.0122122	0.022557	0.0388103	0.021738	0.0312382	0.0276187	0.100578	0.0198727	0.0252431	0.0249804	0.0305097	0.0109119	0.0188042	0.0311345	0.0341888	0.0367283	0.0116396	0.0315795	0	0.0275721	0.0333591	0.034491	0.0157346	0.0103698	0.0188205	0.0729212	0.0368635	0.0342147	0.0278721	0.0194381	0.0158547	0.030186	0.037593	0.0117673	0.0255624	0.0152391	0.050926
SCX	0.0225512	0.0201572	0.0152906	0.00454882	0.013239	0.0299084	0.0332037	0.0377925	0.0308561	0.0127751	0.018675	0.0114322	0.0253287	0.0440368	0.0388601	0.0246093	0.0146826	0.0665233	0.0254103	0.0298672	0.0477107	0.0173356	0.0177968	0.0235327	0.0188871	0.0327763	0.0276467	0.0333332	0.0338483	0.0323315	0.0269787	0.0177006	0.029467	0.0158072	0.00666011	0.02515	0.054935	0.0179095	0.0167474	0.010768	0.0151953	0.0253797	0.0117315	0.0219822	0.0159646	0.0143886	0.0172571	0.00501582
HSF1	0.097629	0.0609728	0.089725	0.0666644	0.0598902	0.0694862	0.144694	0.105675	0.0780703	0.0767889	0.0742472	0.0608994	0.0710463	0.15632	0.136522	0.0589244	0.0931511	0.0206604	0.0835832	0.0757568	0.0845439	0.210208	0.0878284	0.0677111	0.0685197	0.0622601	0.071425	0.0829183	0.0895187	0.033942	0.103066	0.12306	0.125612	0.106042	0.0885737	0.0898442	0.211559	0.0881114	0.0602598	0.129145	0.0750487	0.200349	0.0439969	0.0868201	0.107247	0.0944166	0.114957	0.611
DGAT1	0.0380577	0.0664891	0.0471118	0.0433898	0.0311821	0.0779608	0.11084	0.0705525	0.0632708	0.0504574	0.0406943	0.0411777	0.0660239	0.0474854	0.0701162	0.0411723	0.0763912	0.0271527	0.0669998	0.0531396	0.0296167	0.0507044	0.0401738	0.0530346	0.068342	0.0707732	0.0704066	0.0482439	0.0825017	0.103211	0.065618	0.0669472	0.073788	0.0612368	0.0141785	0.0714132	0.155796	0.0769951	0.0981655	0.0382254	0.0584807	0.0194476	0.0549093	0.0603872	0.0518359	0.0614301	0.0581867	0.0242781
SCRT1	0.00980782	0.0293452	0.00497162	0.00804035	0.012932	0.0109228	0.00621487	0.0213814	0.0216296	0.0039393	0.00282223	0.00919597	0.00577248	0.00427206	0.0097485	0.0162429	0.00191811	0.0194601	0.00483381	0.0121254	0.00464248	0.00462796	0.00165283	0.00398418	0.00888168	0.00539989	0.0160819	0.00958608	0.0169959	0.0143356	0.0150051	0.022956	0.0216916	0.0115175	0.0118811	0.00470427	0.00863869	0.0134632	0.00841976	0.00410586	0.00582986	0.00184577	0.00557092	0.00894749	0.00961281	0.00567039	0.0082771	0.00850694
TMEM249	0.00196564	0	0	0.0137658	0	0	0	0.00379477	0.00914288	0.0024699	0.000600396	0.00138098	0.00184701	0	0.00417353	0.00423686	0	0	0	0.00623743	0.00435243	0.00415316	0.00236575	0.00159306	0.00119338	0	0.00228062	0.00154671	0	0	0.000612507	0.00108338	0.0015529	0.00151114	0.00182493	0.00229903	0	0	0	0.000796166	0.00196719	0.00410367	0	0.00131968	0.00521366	0.00241523	0.00209947	0.00054853
AC233992.2	0	0	0.000662342	0	0	0	0.00412742	0	0	0.000416093	0	0	0.00211336	0	0	0	0	0	0	0	0	0.00224594	0	0	0	0	0	0	0	0	0	0	0.000356258	0	0	0	0	0	0.00328781	0	0	0	0	0	0	0	0.00198657	0
SLC52A2	0.0184386	0.0272801	0.0266394	0.0199945	0.0381362	0.00752975	0.0251591	0.0212333	0.0413058	0.0173598	0.0200409	0.0118996	0.0233681	0.00776779	0.0194287	0.0162828	0.0149644	0	0.0268059	0.0175986	0.0151305	0.0410532	0.00745005	0.0175652	0.0160265	0.016983	0.00901767	0.0113464	0.012225	0.0131633	0.0196073	0.0221347	0.0190313	0.0277695	0.00225792	0.024601	0.0426622	0.0255281	0.0247017	0.0207496	0.0202138	0.00800331	0.0250903	0.0103975	0.010374	0.0517764	0.0112945	0.0120934
FBXL6	0.0118433	0.00534468	0.0113764	0.0268141	0.0257179	0.0126805	0.0298881	0.0212559	0.054746	0.0110022	0.0120236	0.00861945	0.0238553	0.0307901	0.0218849	0.0070688	0.0186549	0.0354922	0.0299158	0.0234011	0.015078	0.0236687	0.00705215	0.021328	0.00797759	0.00296754	0.00387471	0.0133142	0.00627271	0.0383202	0.0332547	0.0306564	0.0176836	0.0350909	0.0100463	0.00225339	0.00960697	0.0385799	0.0194258	0.0120032	0.018514	0.0094003	0.00389229	0.0189223	0.0128392	0.0316444	0.00816579	0.00843125
ADCK5	0.0299655	0.0357093	0.0364965	0.0243834	0.0653461	0.0326798	0.0577636	0.051979	0.0116196	0.0269229	0.0232522	0.02451	0.03253	0.0385008	0.0411036	0.0295988	0.0239949	0.0201863	0.0261881	0.0186135	0.0275904	0.0317998	0.0208834	0.0351883	0.0281802	0.0330286	0.0477419	0.035387	0.0266966	0.0452173	0.0499097	0.0406016	0.0416798	0.037903	0.0332646	0.0359999	0.0506179	0.0232355	0.0345798	0.0145848	0.0258483	0.0321182	0.0306794	0.0198205	0.0258869	0.0237598	0.0289423	0.0118324
CPSF1	0.0316512	0.0485514	0.0352281	0.102917	0.0421002	0.0525902	0.0550315	0.0435454	0.0623674	0.0240825	0.0264514	0.0269455	0.0484309	0.0484702	0.0651443	0.0404585	0.0364232	0.0237505	0.0312877	0.0519443	0.064973	0.0309043	0.0243297	0.0208007	0.0269329	0.0368581	0.0367586	0.0384351	0.0235902	0.0164289	0.0547838	0.0329756	0.0348795	0.0459611	0.0194934	0.0431397	0.0641608	0.0423512	0.0417831	0.0340704	0.0412923	0.00480832	0.0133009	0.0229417	0.024198	0.0394198	0.0325683	0.0322742
SLC39A4	0	0.00499937	0.00282832	0	0	0.00160617	0.0169003	0	0	0	0.00157449	0	0.00412464	0	0.00264095	0.00258909	0.00266149	0.0169459	0.00276417	0	0.00218391	0.00181641	0.00294098	0.00231024	0.00291625	0.0030844	0.00314626	0.00251668	0.00486881	0	0.004544	0.0072297	0.00165093	0	0	0.00320425	0.00656323	0.00246604	0.00213146	0	0	0	0.00570913	0	0.00571267	0.00134914	0.00113634	0.00213183
VPS28	0.108056	0.132007	0.0790373	0.145808	0.127843	0.132863	0.138119	0.172695	0.102463	0.0826595	0.100282	0.0740064	0.173164	0.146451	0.146257	0.175193	0.110536	0.0144492	0.116241	0.160705	0.177657	0.108274	0.0785604	0.121933	0.0906634	0.107153	0.124393	0.108159	0.112344	0.0859872	0.162073	0.180332	0.149627	0.108065	0.0590927	0.12567	0.171853	0.127169	0.130493	0.104861	0.0885612	0.141953	0.133781	0.108019	0.092173	0.137526	0.0755068	0.0451038
TONSL	0.000347168	0.00494873	0.00879066	0.0039721	0	0.0125318	0.0185532	0.0155766	0.017555	0.00925952	0.00937253	0.00974466	0.00626325	0.00498632	0.0048441	0.0132158	0.00468888	0	0.00976743	0.00554077	0.0137906	0.00473792	0.00700975	0.0144387	0.00800422	0.013634	0.00379846	0.00408011	0.00422001	0.00769205	0.0115339	0.00970338	0.0181773	0.00855552	0.00427303	0.00524783	0.0146092	0.0206911	0.00631924	0.00826305	0.00668032	0.00320134	0	0.00110522	0.00726153	0.0112795	0.0105823	0.00709825
CYHR1	0.136924	0.201777	0.174259	0.171101	0.164901	0.1753	0.299397	0.219686	0.2292	0.16827	0.168995	0.114478	0.155022	0.178859	0.217925	0.169288	0.218587	0.188518	0.22936	0.162234	0.220838	0.168071	0.117893	0.223513	0.151896	0.127306	0.211658	0.175942	0.191456	0.157133	0.318493	0.240166	0.203343	0.235942	0.0826082	0.169464	0.29123	0.253853	0.193984	0.178554	0.18986	0.142279	0.199236	0.193825	0.154754	0.246913	0.15562	0.109833
KIFC2	0.163168	0.204931	0.10922	0.237188	0.139797	0.198839	0.311823	0.234609	0.215579	0.13414	0.128337	0.162868	0.201065	0.145528	0.167155	0.136533	0.166456	0.132181	0.130627	0.181499	0.137919	0.116313	0.1436	0.105506	0.173349	0.204856	0.373397	0.172315	0.105024	0.107379	0.313816	0.2349	0.271916	0.165786	0.13827	0.156142	0.341499	0.20404	0.226865	0.0753468	0.129488	0.129549	0.115636	0.191209	0.189406	0.115589	0.137259	0.0712757
FOXH1	0.00384757	0.00651217	0.00272278	0.00411376	0	0.00385479	0.00199975	0.00376256	0	0.0020141	0.000470546	0.00271231	0.0014446	0.022142	0.000653918	0	0	0	0.00143224	0	0.00692899	0	0.00105129	0.00220145	0.00444719	0	0.00169265	0.000871368	0	0.00510867	0.00129487	0.00135346	0.00147414	0.00152946	0.0039932	0	0.00883721	0	0	0	0	0	0	0.00375953	0	0	0.00104	0
PPP1R16A	0.110245	0.146797	0.126628	0.145736	0.118631	0.13383	0.145463	0.141801	0.111953	0.0949627	0.117163	0.0840082	0.122455	0.114107	0.155251	0.139908	0.133955	0.129104	0.159391	0.166725	0.160196	0.103977	0.0783542	0.147719	0.0960316	0.0752369	0.103996	0.0934747	0.12915	0.10539	0.15456	0.136831	0.129459	0.12615	0.0833842	0.119486	0.0892433	0.1325	0.136657	0.0790346	0.141013	0.073473	0.098978	0.0947232	0.0950066	0.185874	0.108094	0.14455
GPT	0.0472958	0.141486	0.0745794	0.0607335	0.143909	0.115312	0.0979957	0.124788	0.156529	0.0810861	0.0544929	0.0705494	0.102777	0.0902806	0.0840236	0.11811	0.0728889	0.0901685	0.11666	0.132438	0.116406	0.0236053	0.065354	0.0993465	0.0800345	0.137088	0.0717761	0.0546105	0.0854115	0.0781255	0.0745288	0.0596	0.0796317	0.0679535	0.0459244	0.130409	0.0794049	0.0916108	0.0815704	0.0422269	0.0640371	0.0584654	0.0503287	0.0773481	0.0704668	0.0762138	0.0521807	0.0136614
MFSD3	0.0146888	0.0363038	0.0244284	0.00563729	0.0140562	0.0230921	0.0480904	0.0211023	0.0221272	0.0164661	0.0180183	0.0105806	0.025348	0.0210661	0.0262943	0.0175269	0.0188858	0	0.01533	0.0158403	0.01443	0.0205907	0.020778	0.0248446	0.0158899	0.0197143	0.0261135	0.0171099	0.0221668	0.0530282	0.0280794	0.0151863	0.0216446	0.0109713	0.00687862	0.0207855	0.0164718	0.0149999	0.00896277	0.0276552	0.0152116	0.0418032	0.0248182	0.0109761	0.0175192	0.0399665	0.0216196	0.00768762
RECQL4	0.00813857	0.00608372	0.0047074	0.00828437	0.0057612	0.0103914	0.0190653	0.0198583	0	0.00710604	0.00209075	0.00290136	0.00394483	0.00424986	0.010157	0	0.0114595	0	0.00383807	0.00269885	0.00246009	0.01221	0.00447215	0.00297115	0.00234822	0	0.0175277	0.0240875	0.00265118	0.00849877	0.0101759	0.00369956	0.0120524	0.00458668	0	0.00940129	0	0.00570555	0.0049768	0.00493801	0.0017877	0.0195328	0.0105973	0.0159715	0.013582	0.0074573	0.00641018	0.0127527
LRRC14	0.0196111	0.0398962	0.0295502	0.0230703	0.0193092	0.0356006	0.0371913	0.0407444	0.0998366	0.0213555	0.0235655	0.0186327	0.0212572	0.0584921	0.0182514	0.018614	0.0219444	0.0201863	0.026074	0.0182215	0.035997	0.0250495	0.0151104	0.0301929	0.0304915	0.0276694	0.0370922	0.0135972	0.0192392	0.0298	0.0414329	0.0279662	0.0361723	0.0138289	0.0167081	0.025277	0.044921	0.0250282	0.0641184	0.0343798	0.0222763	0.0133782	0.0520967	0.0138469	0.0184771	0.03878	0.0140163	0.0181201
LRRC24	0.0354135	0.0743343	0.021142	0.0132438	0.032878	0.0263889	0.0486734	0.0814616	0.0139555	0.0476542	0.0171418	0.0241251	0.0491883	0.0316178	0.0466833	0.0238517	0.0523684	0.117314	0.0377329	0.040168	0.0482909	0.0571948	0.0318672	0.0307995	0.0390239	0.0413082	0.0487838	0.0417775	0.019264	0.0166158	0.0461889	0.030658	0.057356	0.022899	0.0378886	0.035436	0.0213105	0.0282703	0.0364343	0.0862666	0.0289429	0.0274558	0.0121509	0.0408519	0.0677212	0.0345805	0.0207646	0.0104962
C8orf82	0	0	0.00398277	0	0	0	0	0.00260924	0	0.00118153	0.00124951	0.000947389	0	0	0	0	0	0	0.00532683	0	0.00325354	0.00734622	0.00102079	0.0034087	0	0	0.00139295	0.00117627	0.0025784	0.00669852	0.00125559	0.00105398	0.00143886	0.00316251	0.00371306	0.00345817	0	0.00157485	0	0.00102293	0	0	0	0	0.00134882	0.00649805	0.00205704	0.00251325
ARHGAP39	0.117486	0.151081	0.128677	0.112122	0.0539211	0.072955	0.239716	0.325502	0.092975	0.104953	0.0789189	0.103624	0.0781232	0.222723	0.13334	0.0850736	0.137356	0.123495	0.0684123	0.0843645	0.0917354	0.399032	0.08665	0.118294	0.0674787	0.0887185	0.133571	0.213535	0.0895855	0.0927699	0.148323	0.357864	0.350148	0.147268	0.20037	0.0906285	0.0639138	0.300052	0.164663	0.310193	0.11051	0.200475	0.27228	0.126302	0.140892	0.288213	0.109857	0.15532
ZNF251	0.224718	0.257697	0.224221	0.146341	0.172392	0.162222	0.208881	0.189771	0.226309	0.218125	0.178304	0.207323	0.188449	0.181138	0.216551	0.236191	0.21689	0.236364	0.162209	0.1719	0.170914	0.204373	0.215811	0.223917	0.137805	0.177408	0.166244	0.177221	0.112236	0.21518	0.242349	0.210476	0.208414	0.24007	0.188447	0.227718	0.147029	0.237548	0.176056	0.157723	0.153726	0.158407	0.147389	0.195055	0.206252	0.173014	0.259739	0.223988
ZNF34	0.025627	0.0293074	0.0249792	0.0106384	0.032001	0.0261983	0.0451521	0.0389385	0.0801169	0.0259009	0.0305207	0.0196601	0.0299958	0.0670965	0.0168363	0.0384264	0.0282627	0	0.0326849	0.0093473	0.0252093	0.034663	0.0217246	0.0463227	0.017745	0.000653926	0.00851622	0.0175315	0.0171659	0	0.0466683	0.0481583	0.0358311	0.0196055	0.0133248	0.0313555	0.0309871	0.033534	0.0260893	0.0361484	0.0353441	0.036614	0.0233974	0.00992462	0.011586	0.0343091	0.0359571	0.0241194
RPL8	0.086789	0.096143	0.0846767	0.164774	0.113603	0.113776	0.190998	0.132406	0.107208	0.0346242	0.06975	0.0642362	0.0951307	0.116363	0.104655	0.13663	0.0696236	0.181872	0.0853529	0.0618985	0.141536	0.104549	0.0574445	0.0928045	0.0987026	0.0799612	0.121358	0.0787828	0.141629	0.0708588	0.118623	0.127322	0.095479	0.103193	0.0447104	0.0586751	0.1447	0.138073	0.140949	0.098919	0.0682661	0.0778878	0.153332	0.0816059	0.104933	0.120523	0.052974	0.1088
ZNF517	0.0115032	0.036849	0.0201733	0.0130213	0.0038701	0.0141312	0.00932883	0.0242882	0.00517257	0.0157633	0.013409	0.0120727	0.012796	0.007771	0.0171691	0.0111225	0.0105323	0	0.0150961	0.00971192	0.0237416	0.0244992	0.0118867	0.0194733	0.0142044	0.00980144	0.0102908	0.00951998	0.0138259	0.0188642	0.0176086	0.0200212	0.0177985	0.00758874	0.0191853	0.0229175	0	0.0124543	0.0128289	0.0185035	0.00854852	0.0170033	0.0135976	0.0169932	0.0046862	0.0265783	0.0176835	0.0131086
ZNF7	0.0339225	0.0385222	0.105842	0.0481351	0.0510879	0.0456643	0.0574066	0.083429	0.110434	0.054276	0.0689388	0.0416214	0.0511605	0.108973	0.0706341	0.0700006	0.0288874	0.0673097	0.0791251	0.0633811	0.0557408	0.106882	0.0514171	0.0864431	0.0231315	0.0219575	0.0290096	0.0344506	0.0435006	0.0512452	0.0705598	0.10495	0.0605372	0.0897451	0.0476526	0.04596	0.0364211	0.0752062	0.0546925	0.04911	0.0804086	0.062423	0.0931171	0.0227343	0.0311274	0.0748549	0.0799074	0.0507076
COMMD5	0.0168061	0.00701428	0.0236278	0.0309065	0.0045757	0.0185652	0.0293524	0.0228356	0.0166011	0.0193983	0.0370328	0.0108274	0.016375	0	0.014125	0.0211984	0.0101362	0	0.0224379	0.0148556	0.0178924	0.0311201	0.0154135	0.0200417	0.0105783	0.0221911	0.0212759	0.00998568	0.0204278	0	0.0219936	0.0192437	0.0228863	0.0252225	0.00490012	0.0172484	0.0344421	0.0320324	0.0213316	0.0211961	0.0364795	0.0141539	0.0116421	0.016449	0.00978552	0.041021	0.0236654	0.0225318
ZNF250	0.040285	0.066384	0.048536	0.0283008	0.0351026	0.0429424	0.0638301	0.0416202	0.103202	0.0501707	0.050711	0.0405134	0.0419904	0.0396591	0.0342563	0.0557428	0.0376653	0.0872591	0.0360915	0.0277482	0.0324834	0.0544568	0.0397208	0.0493887	0.0618945	0.0330099	0.0299055	0.0417545	0.0401698	0.0355821	0.0514501	0.0662663	0.0440373	0.0497046	0.029189	0.052047	0.0522072	0.0557097	0.0288228	0.0494627	0.0554713	0.0314135	0.0400446	0.0316834	0.0412514	0.0322379	0.0467059	0.0402074
ZNF16	0.0422968	0.0572219	0.048241	0.0118954	0.0389562	0.0302025	0.0421369	0.0322593	0.0828564	0.0494249	0.0447123	0.0435683	0.0478987	0.0693794	0.0465521	0.0558408	0.0509035	0.0519571	0.0391663	0.0220819	0.0470048	0.0527184	0.0414225	0.0545688	0.0303506	0.0612751	0.0249707	0.0278587	0.0308773	0.0473121	0.0375705	0.0449774	0.0406371	0.0715161	0.0216389	0.0713993	0.0194408	0.0268202	0.0160663	0.0280035	0.0280805	0.0274635	0.0718464	0.0119171	0.0171739	0.0364819	0.0579948	0.0648035
C8orf33	0.0333472	0.0312942	0.0511623	0.0412081	0.0275501	0.0193762	0.0236448	0.0319985	0.0173619	0.0150562	0.0262753	0.00748162	0.0142846	0.0326673	0.0278041	0.00447792	0.0114162	0	0.0389513	0.0248734	0.0286543	0.0390793	0.0120674	0.0184258	0.0218021	0.0179782	0.0267664	0.0379129	0.0593207	0.0475919	0.0260872	0.0324973	0.0219346	0.0223936	0.00869637	0.0218925	0.010836	0.028395	0.0141116	0.0168482	0.00689446	0.0195663	0.0497707	0.0273687	0.0147012	0.0286009	0.00933493	0.0390178
WASHC1	0.304824	0.34571	0.404786	0.328215	0.260335	0.250439	0.443175	0.35232	0.370563	0.277682	0.338595	0.242708	0.311289	0.317517	0.331722	0.185417	0.324663	0.191701	0.259368	0.282176	0.260538	0.391561	0.330476	0.399496	0.256411	0.342606	0.291142	0.289613	0.269002	0.35797	0.369158	0.289838	0.338165	0.339005	0.226009	0.23522	0.353251	0.301938	0.250785	0.277509	0.263692	0.265445	0.236592	0.282744	0.320849	0.312907	0.397795	0.422331
FOXD4	0	0	0	0	0	0	0	0.000837974	0	0.00080674	0.000292381	0	0	0	0	0	0	0	0	0	0	0	0	0	0	0	0	0	0	0	0	0	0.000481739	0.00261495	0	0	0	0	0	0	0.00169803	0	0	0	0	0	0	0
CBWD1	0.0325163	0.0266253	0.049036	0.0250799	0.0158388	0.0319177	0.0577126	0.0495443	0.0423945	0.0581387	0.0572016	0.0557065	0.0613249	0.0461429	0.0485008	0.0623799	0.0411616	0.0250605	0.0562967	0.0441512	0.0250439	0.0652836	0.0524899	0.0698276	0.0369602	0.0377478	0.0333413	0.0360178	0.0350817	0.0742248	0.0594913	0.0619495	0.0531489	0.0770319	0.0502952	0.0330881	0.0259569	0.0722616	0.0316586	0.0493454	0.0380203	0.038325	0.0332014	0.0805327	0.0332693	0.0633678	0.0300984	0.0581143
DOCK8	0.0201395	0.00940663	0.0196076	0.0134555	0.0692213	0.0483045	0.0189127	0.0172367	0.0415229	0.00788334	0.00669911	0.00873869	0.0162386	0.0198948	0.0124918	0.026969	0.0173013	0.0526601	0.0187022	0.00916008	0.0254728	0.0151706	0.00905496	0.0181809	0.0137921	0.00282093	0.00820608	0.0170686	0.0438355	0.0213807	0.0200916	0.0286496	0.016093	0.00863217	0.0158998	0.0124523	0.0233956	0.00793308	0.00541249	0.0232082	0.00633136	0.0061717	0.036491	0.0172583	0.0198614	0.0130204	0.0376266	0.0186436
KANK1	0.864143	0.933386	1.36938	1.16574	1.03047	1.04496	1.30333	1.14355	1.30012	1.33611	1.13287	1.07111	1.11729	1.24666	1.19948	1.51414	1.19577	1.39552	1.12729	1.23659	1.0082	1.32426	1.38131	1.22457	1.13809	0.995545	1.10105	1.0718	0.969592	1.3593	1.36339	1.18854	1.36308	1.3943	0.989891	0.998832	1.01193	1.49855	0.710517	1.3422	1.24143	1.08555	0.880197	1.30103	1.35501	1.28399	1.50413	0.942121
DMRT1	0	0.00458594	0.00285907	0	0	0.00429083	0.00300205	0.0024518	0.00517257	0.0029525	0.0037235	0.00580369	0.00236487	0	0.00195239	0.00279632	0.00477642	0	0.00172784	0	0	0.00534203	0.00204992	0.00721921	0.00451413	0.00495001	0	0.00217987	0.00322686	0	0.00350798	0.000461522	0.00245014	0.00398513	0	0	0	0.000553192	0.00222811	0.00173871	0.00166545	0	0	0.00266588	0.000790925	0.00198033	0.00336811	0.0096172
DMRT3	0.00111301	0	0	0	0	0	0	0.00178557	0	0	0.000401126	0	0	0	0	0	0	0	0	0	0	0	0	0.00155739	0	0	0	0	0	0	0	0	0	0	0	0	0	0	0	0	0	0	0	0	0	0	0	0
DMRT2	0.000880178	0.00236751	0.00227167	0	0	0.00294125	0	0.000709593	0	0	0.000315568	0.000834824	0.00099109	0	0	0	0.00258282	0.0132802	0	0.00250208	0.00229493	0.00334624	0.000745122	0	0.00192335	0	0	0	0	0	0.00146131	0.00133815	0.000761468	0.00182922	0.000803623	0.00196009	0	0.0019528	0	0	0	0	0	0	0.00157876	0	0.000897529	0.0011448
SMARCA2	0.9094	0.852936	1.04972	0.766487	0.924811	1.034	1.056	1.00185	0.963387	1.16987	1.06752	1.10303	0.959281	0.804083	0.943892	0.787544	0.741839	0.69949	0.965479	0.901763	0.920194	0.734351	1.03413	0.981302	1.06291	0.908537	0.805303	0.873436	0.85399	0.995529	0.943868	0.689484	0.925529	1.01334	0.86076	0.917904	0.699661	0.917702	0.591128	0.718685	1.053	0.975286	0.722287	1.04399	1.0881	0.983969	1.13208	1.37206
VLDLR	0.00896842	0.0307471	0.0101862	0.0525743	0.00961716	0.00977697	0.0182275	0.0172093	0	0.00440982	0.00684055	0.00644756	0.0106892	0.0228542	0.0141202	0.0158227	0.00583035	0	0.00904056	0.0166865	0.012928	0.00694528	0.0115686	0.00952719	0.0149499	0.00210445	0.012341	0.0150903	0.0149417	0.0247719	0.0136056	0.0111316	0.0092771	0.00593583	0.00660186	0.00574901	0.0455184	0.00964436	0.0135132	0.0107534	0.00693891	0.00899097	0.0104404	0.0230167	0.0143709	0.00378118	0.00679145	0.0262788
KCNV2	0	0.00436367	0.00208452	0	0	0.00623818	0.0100732	0.00194101	0	0.00329495	0.00778271	0.000670215	0.000661088	0.00338054	0	0.00558126	0	0	0.00628162	0.00557271	0	0.0105993	0.00332965	0.00700681	0.00331011	0.0071019	0	0.00601922	0.0182395	0.0159687	0.000608001	0.00213898	0.00179307	0.00737529	0.00252562	0	0	0.00393244	0	0.00375214	0.00261147	0	0.0195469	0.00178883	0.00192005	0.010801	0.0027923	0.00562009
PUM3	0.259758	0.204571	0.243973	0.248075	0.196949	0.23761	0.306981	0.220247	0.17101	0.243529	0.316049	0.181803	0.169781	0.286524	0.265558	0.234724	0.198088	0.173628	0.251421	0.205593	0.238238	0.414116	0.254354	0.263201	0.254566	0.186287	0.163766	0.255435	0.202833	0.32324	0.221858	0.247826	0.264886	0.253947	0.146459	0.186803	0.101623	0.238151	0.156024	0.429325	0.22112	0.1709	0.169836	0.24362	0.198274	0.317368	0.202111	0.589141
RFX3	1.24691	1.24253	1.3968	1.13973	1.22362	1.32742	1.24805	1.20248	1.11264	1.34073	1.25528	1.24728	1.22203	1.12727	1.06872	1.05379	1.19809	1.22381	1.32565	1.24709	1.08643	1.08974	1.16382	1.17813	1.28555	1.21743	1.41992	1.48616	1.07257	1.40735	1.33085	1.25068	1.07294	1.22605	1.31972	0.975396	0.776898	1.28745	1.12401	1.27968	1.07465	1.14453	1.20322	1.39807	1.16086	1.07288	1.06382	1.2653
GLIS3	1.64741	1.74715	1.82627	1.52404	1.42745	1.61292	2.14984	1.86171	1.71265	1.77489	1.65275	1.8031	1.43668	1.68507	1.65317	1.4379	1.76681	1.31192	1.78591	1.53236	1.50189	2.57953	1.75713	1.72457	1.82871	1.36722	1.64166	2.10133	1.26881	1.79674	1.90025	2.1054	2.00832	1.75877	1.73089	1.51544	1.38365	2.05593	1.74913	2.53861	1.6938	1.73749	1.84915	1.86018	1.87509	1.83535	1.62751	2.33569
SLC1A1	0.0338143	0.0305039	0.0420723	0.0553289	0.067831	0.0366994	0.080512	0.051071	0.0272284	0.0176054	0.0329484	0.0291711	0.0224423	0.0314679	0.032097	0.0321623	0.0299209	0.0229812	0.0590245	0.0269248	0.0365934	0.030649	0.0215143	0.040374	0.0309968	0.0326955	0.0392617	0.0357548	0.0772396	0.0734482	0.0403887	0.0354412	0.0499051	0.0899139	0.0123144	0.0195202	0.00431767	0.0381982	0.0475588	0.0401445	0.044581	0.0190336	0.0435584	0.0178713	0.0303217	0.0430267	0.0423356	0.0400604
SPATA6L	0.0909291	0.0990344	0.132153	0.0678317	0.131869	0.145418	0.302573	0.178103	0.128975	0.119029	0.147537	0.136339	0.113305	0.0981927	0.151799	0.127347	0.118375	0.0829608	0.155613	0.106084	0.112916	0.109961	0.148343	0.118069	0.138341	0.117914	0.125156	0.138801	0.0668753	0.141421	0.0668327	0.095358	0.213164	0.245639	0.0794824	0.147332	0.105636	0.209453	0.0648042	0.208269	0.195485	0.108062	0.0680383	0.120573	0.181926	0.108131	0.163194	0.448041
PLPP6	0.0072097	0.00403806	0.00609996	0	0	0.00382686	0.00283384	0.00874067	0.0125146	0.00860556	0.0164847	0.00715722	0.00521994	0.00696668	0.00694872	0	0.00483502	0	0.0141753	0.00384651	0.00747692	0.0113648	0.00823947	0.00961623	0.00927272	0.0033989	0.00614683	0.00711442	0.00295559	0	0.0119113	0.0104499	0.0113951	0.00991044	0.00290532	0.00301084	0.00784135	0.0115255	0.0103309	0.00828053	0.00649545	0	0	0.00676075	0.00342748	0.00728022	0.00184258	0.00302779
CDC37L1	0.0966705	0.0682156	0.136437	0.105238	0.202251	0.113602	0.12302	0.11984	0.124105	0.105284	0.132143	0.0648705	0.0899867	0.136266	0.121461	0.0948034	0.0668514	0.0141619	0.153047	0.0462692	0.119337	0.173194	0.0796402	0.154932	0.0954086	0.0796487	0.080134	0.115859	0.128353	0.0617959	0.116959	0.180017	0.12808	0.14531	0.0657899	0.109396	0.126451	0.141581	0.0781956	0.12521	0.139173	0.151321	0.137334	0.0903212	0.0976701	0.123265	0.0886953	0.204676
AK3	0.3467	0.295704	0.353389	0.373918	0.294136	0.327894	0.736223	0.438781	0.457395	0.467606	0.405616	0.322117	0.320723	0.334575	0.249776	0.373544	0.584739	0.246161	0.441397	0.249981	0.302896	0.439598	0.452262	0.395563	0.408946	0.323362	0.486932	0.529746	0.379961	0.541609	0.582785	0.286586	0.460081	0.684052	0.274272	0.347678	0.53564	0.652636	0.310902	0.505789	0.422828	0.459472	0.352868	0.526069	0.651748	0.41633	0.413678	1.02776
RCL1	0.178911	0.170963	0.228429	0.0922383	0.1538	0.140161	0.132516	0.217271	0.205543	0.193406	0.202937	0.179876	0.145547	0.225103	0.221116	0.118592	0.147857	0.183522	0.181889	0.166139	0.169682	0.194039	0.164226	0.228173	0.167811	0.156509	0.105678	0.124615	0.197116	0.146214	0.162839	0.164642	0.249474	0.202987	0.130768	0.140096	0.0506784	0.209039	0.115813	0.237742	0.177924	0.268927	0.149023	0.132141	0.167937	0.156653	0.155628	0.215135
JAK2	0.230728	0.185194	0.227139	0.154921	0.171484	0.177744	0.1311	0.166774	0.232639	0.207649	0.207757	0.161542	0.1634	0.186443	0.188092	0.19443	0.179325	0.147551	0.179958	0.144335	0.181202	0.235821	0.175443	0.206519	0.164607	0.208419	0.190252	0.165935	0.135909	0.183472	0.220437	0.233859	0.175596	0.199839	0.141062	0.1772	0.16323	0.185802	0.189458	0.253971	0.173589	0.185226	0.141993	0.204447	0.142823	0.211544	0.193763	0.225574
INSL6	0.000681032	0	0.00157879	0	0.0187996	0.00220869	0.0032903	0.00116988	0	0.00113172	0.00297413	0.00106295	0	0.00459126	0	0	0	0	0	0	0	0.0021283	0	0	0	0.00261769	0	0.00364123	0	0.0120679	0.000902473	0	0.000542132	0.0052864	0.00420381	0	0	0.00203173	0	0.000907011	0.00543398	0	0.00433531	0	0.00143469	0	0.00302058	0.00142531
RLN2	0	0.00668928	0	0	0	0	0	0	0.0100852	0.000444229	0	0.000331572	0.000622397	0	0	0	0	0	0.00125534	0.00178292	0	0	0	0.00148387	0	0	0	0.00377439	0.0020044	0	0.000916637	0	0	0.00187713	0	0	0	0	0	0	0	0	0	0	0	0	0	0.00178707
RLN1	0	0.00273207	0	0	0	0.000394438	0	0.00162135	0	0.00200314	0.000592407	0.000922994	0	0	0	0.002719	0	0	0	0	0	0	0.00082047	0.00274292	0	0	0	0.00266304	0.00346861	0	0.00191479	0.00161589	0	0	0.00118313	0	0	0	0	0.00129716	0	0	0	0	0	0	0.000473199	0.000534976
PLGRKT	0.10628	0.0596247	0.148099	0.0615797	0.0925551	0.132586	0.0382643	0.101257	0.116886	0.126007	0.139079	0.0916066	0.101007	0.0827974	0.0858184	0.102281	0.0935673	0.0515231	0.109703	0.101672	0.074316	0.123007	0.108827	0.135395	0.111387	0.119315	0.0622032	0.105164	0.103765	0.120849	0.109505	0.114669	0.101137	0.143997	0.064223	0.0756401	0.0305852	0.0849762	0.0426647	0.113341	0.101298	0.117696	0.0713195	0.0765731	0.0857504	0.146907	0.122648	0.0698745
CD274	0	0.00687178	0.00390963	0.00709397	0.0158721	0.00335157	0.00193586	0.00611066	0	0.00303452	0.00264707	0.00438483	0.00494169	0.00408866	0	0.00290574	0.00135824	0	0.00361833	0.00280157	0.00440811	0.00692855	0.00400432	0.00615466	0.00212035	0.00365401	0.00377171	0.0100798	0.00445638	0	0.00316878	0.0110844	0.00690045	0.0135005	0.00387842	0.00830799	0	0.00223464	0.00913414	0.00213721	0.00282781	0.00554053	0	0	0.00242715	0	0.00119992	0.0321998
PDCD1LG2	0.00533527	0.00417905	0.0277949	0.0151906	0.0119372	0.00501343	0.00981752	0.0107965	0	0.0117823	0.0182441	0.00106511	0.00347297	0.0267022	0.0047755	0.0115644	0.00274885	0	0.0177805	0.00448477	0.000919288	0.0139363	0.00189632	0.0160515	0.00685331	0.00808133	0.00189874	0.018782	0.0457101	0.0214703	0.00669641	0.0124773	0.0106985	0.0459734	0.00181035	0.00334987	0	0.0053477	0.00269676	0.0138327	0.0184779	0	0.0284433	0.00479911	0.00560142	0.00669982	0.011766	0.00581021
RIC1	0.298649	0.213381	0.378113	0.270443	0.259617	0.319891	0.235533	0.306924	0.378975	0.323976	0.401873	0.285415	0.235077	0.27148	0.255002	0.292239	0.180738	0.184523	0.357154	0.260792	0.289548	0.369647	0.241917	0.449599	0.292843	0.248244	0.202083	0.310976	0.329423	0.304928	0.352544	0.408028	0.283187	0.332463	0.235708	0.240548	0.145499	0.252599	0.180047	0.430886	0.33362	0.23399	0.302237	0.232106	0.232467	0.345457	0.338816	0.18262
ERMP1	0.132648	0.129361	0.148705	0.100578	0.102215	0.0892415	0.100701	0.109906	0.19609	0.140275	0.156929	0.126632	0.110528	0.12321	0.104558	0.118687	0.103215	0.0941325	0.151114	0.123304	0.14773	0.111594	0.12762	0.167824	0.147606	0.126788	0.0889241	0.0999909	0.0854167	0.105681	0.127556	0.0977607	0.141637	0.152661	0.105948	0.118947	0.0460485	0.173719	0.0751829	0.115766	0.149084	0.0451522	0.0399336	0.122916	0.105505	0.103612	0.150824	0.107327
KIAA2026	0.587702	0.519568	0.492869	0.49798	0.433644	0.470184	0.459697	0.440931	0.574511	0.538843	0.624848	0.555148	0.459783	0.470784	0.572632	0.547226	0.477871	0.346614	0.489947	0.542456	0.507213	0.475827	0.524786	0.594892	0.420837	0.58838	0.38524	0.391928	0.328639	0.466906	0.519507	0.531145	0.501513	0.479855	0.379063	0.592597	0.536234	0.553627	0.434231	0.50553	0.603266	0.400288	0.408873	0.447275	0.331292	0.569186	0.576568	0.331642
MLANA	0.000347168	0	0.00901686	0.00604782	0.00865759	0.00430387	0	0.00403198	0.00967642	0.00483987	0.0109837	0.00105292	0.00151463	0.001639	0.00113206	0.00671007	0.00536877	0	0.00424803	0.00456509	0.00376308	0.00813282	0.00204845	0.00796173	0.00178509	0.00181707	0.000792446	0	0.00148153	0.0132205	0.00396045	0.00276344	0.000774009	0.00677189	0	0.00188086	0	0.0035485	0	0.00409332	0.00373163	0	0.00501706	0.000712913	0	0.0034236	0.00474266	0.00152455
RANBP6	0.05408	0.0488264	0.0441905	0.0359144	0.0403067	0.0642105	0.0458408	0.046551	0.0441776	0.0314477	0.0477724	0.0427314	0.0195463	0.0431529	0.0290474	0.0237214	0.0214309	0.0554497	0.0473293	0.0293841	0.0277746	0.0444295	0.0431323	0.033963	0.0471061	0.0536568	0.0577453	0.0468695	0.0333401	0.0584558	0.0368964	0.0467857	0.0386743	0.0486489	0.0250556	0.053907	0.0762925	0.0777647	0.0406078	0.0488451	0.0194439	0.0283763	0.0111866	0.0311475	0.0441679	0.0407166	0.0268795	0.138744
IL33	0.10052	0.115052	0.121118	0.121512	0.2191	0.123852	0.097056	0.130982	0.19142	0.162025	0.184899	0.156422	0.170228	0.0552213	0.155336	0.18746	0.054164	0.107524	0.137543	0.180349	0.132286	0.261228	0.171228	0.215131	0.134184	0.159113	0.0917937	0.140515	0.0660496	0.105197	0.115859	0.205583	0.131692	0.140718	0.110629	0.213949	0.0306557	0.108788	0.0541012	0.1702	0.162819	0.119842	0.199706	0.137754	0.17138	0.208921	0.198005	0.0259598
UHRF2	0.191993	0.246571	0.226483	0.23007	0.262429	0.180763	0.188853	0.202409	0.220218	0.138002	0.154586	0.112905	0.116977	0.184775	0.1226	0.166987	0.133568	0.104358	0.146174	0.155219	0.142461	0.182129	0.126317	0.158753	0.190456	0.212249	0.237977	0.182973	0.154649	0.126847	0.209751	0.203607	0.167326	0.131591	0.11755	0.0775723	0.0710264	0.150407	0.117236	0.135265	0.133679	0.160296	0.184659	0.134583	0.111078	0.148618	0.152468	0.156429
GLDC	0.170119	0.118543	0.221161	0.0966869	0.0864008	0.105478	0.085878	0.149744	0.182632	0.182433	0.19902	0.182434	0.140272	0.133883	0.208513	0.170522	0.104674	0.0572999	0.151024	0.165687	0.141714	0.141538	0.15878	0.211243	0.0991531	0.148401	0.0828601	0.1264	0.163203	0.156853	0.16542	0.109043	0.178431	0.204806	0.156167	0.108258	0.109621	0.127017	0.0690944	0.118308	0.204447	0.323581	0.0904796	0.0992671	0.130973	0.0927392	0.243356	0.296242
KDM4C	0.518679	0.556373	0.646224	0.598636	0.644878	0.590074	0.72119	0.775096	0.779187	0.641124	0.654802	0.578301	0.507107	0.496622	0.532848	0.496547	0.578369	0.571171	0.585093	0.534846	0.583223	0.895478	0.689206	0.614098	0.687493	0.468772	0.505293	0.629842	0.582105	0.695412	0.630974	0.812589	0.657676	0.586612	0.536137	0.498145	0.553644	0.710204	0.504364	0.85767	0.66946	0.503461	0.48216	0.732839	0.711534	0.863859	0.618202	0.724755
DMAC1	0.063738	0.0321682	0.0265657	0.0924992	0.0348185	0.0366122	0.05642	0.049645	0.0257878	0.0299719	0.0420883	0.0271785	0.0305807	0.0375709	0.0388883	0.022111	0.0262508	0.0559611	0.0502804	0.0286062	0.0294543	0.028774	0.0268484	0.0270537	0.021109	0.0258059	0.0464958	0.0306264	0.0275437	0.0562293	0.0467184	0.0478637	0.0430526	0.0284833	0.0178262	0.0393179	0.0252841	0.0469192	0.0423387	0.0393514	0.0289329	0.0309194	0.0206911	0.0446479	0.0333023	0.0290948	0.020706	0.0346515
PTPRD	1.15827	1.34937	1.14302	1.56652	1.71517	1.56576	1.114	1.3181	0.969357	0.688808	0.716871	1.05157	1.18893	1.08477	0.997393	1.22984	1.35643	1.22576	1.1079	1.22155	1.25273	0.700865	1.24737	0.92787	1.23774	1.47653	1.61351	1.29333	1.38547	1.38617	0.946938	0.955212	1.05768	0.57853	0.989707	1.15496	1.19602	1.06565	1.42782	0.779449	0.882252	0.982434	0.959215	1.25494	1.04061	0.769672	0.802967	0.787568
TYRP1	0.000983197	0.00329161	0.0008065	0.0120474	0.00844088	0	0.00285266	0	0	0.00155286	0.00048947	0.000491978	0	0.00466244	0	0	0	0	0.00171009	0.00165526	0.0017985	0	0.0017757	0	0.00310078	0.00198896	0.00159614	0.00119321	0.00447648	0.00982368	0.00108362	0	0.000519278	0	0	0.00322989	0	0	0.00282326	0	0.00128453	0	0	0	0.00370888	0	0	0.00119734
LURAP1L	0.0054552	0.00968131	0.0240271	0.0119395	0.01476	0.0123101	0.012084	0.0110989	0.0435709	0.00811537	0.0086288	0.00508257	0.00638922	0.0132519	0.0237742	0.00251771	0.00779843	0.0238249	0.00718411	0.00389457	0.0202901	0.00682916	0.00375482	0.0214393	0.0105506	0.0105515	0.0146115	0.0170653	0.0151677	0.0149594	0.00703345	0.00726063	0.0109639	0.00328031	0.00782949	0	0.0201046	0.0180027	0.00443141	0.0118586	0.00693829	0.00323431	0.0203	0.00543168	0.0163322	0.0111445	0.00817572	0.022842
MPDZ	0.531072	0.387538	0.504645	0.59921	0.478146	0.557936	0.861347	0.437214	0.501293	0.625843	0.609265	0.53621	0.463293	0.456419	0.428754	0.352043	0.644115	0.328605	0.511346	0.443063	0.406853	0.414862	0.4716	0.475448	0.543259	0.438537	0.61177	0.561668	0.424246	0.622059	0.586116	0.414246	0.494643	0.545168	0.370608	0.531533	0.361068	0.622542	0.3983	0.424534	0.435301	0.378681	0.286219	0.752174	0.512752	0.469829	0.422482	0.632577
NFIB	1.30762	1.23412	1.47732	1.2256	1.47164	1.47088	1.62227	1.08938	1.46979	1.51525	1.67051	1.33794	1.4055	1.17996	1.27343	1.32352	1.47328	1.33187	1.59605	1.4913	1.34248	1.13938	1.40947	1.45502	1.57909	1.35457	1.39999	1.48118	1.30466	1.63061	1.56215	1.07456	1.29006	1.55953	1.26077	1.3044	1.55933	1.55658	1.35954	1.17434	1.51106	1.28883	1.03354	1.51527	1.43274	1.37905	1.52247	1.27612
ZDHHC21	0.639413	0.549104	0.603377	0.489411	0.498251	0.582377	0.583514	0.504832	0.503696	0.765716	0.554092	0.433301	0.433297	0.451648	0.465915	0.41392	0.450486	0.352493	0.538604	0.410373	0.420561	0.543325	0.5661	0.605069	0.545498	0.407498	0.510649	0.705253	0.496296	0.668451	0.609175	0.629056	0.620005	0.586569	0.380522	0.412334	0.307461	0.412314	0.196626	0.543109	0.613342	0.480275	0.613053	0.53872	0.476879	0.536177	0.511297	0.521094
CER1	0	0	0	0	0	0	0	0	0	0	0	0	0	0	0	0	0	0	0.00131388	0	0	0	0	0	0	0	0	0	0	0	0	0	0	0	0	0	0	0	0	0	0	0	0	0	0	0	0	0
FREM1	0.0887061	0.0335915	0.0572909	0.0232995	0.0335956	0.0397985	0.0112607	0.0920427	0.0649139	0.0435095	0.0349572	0.0557601	0.0574954	0.0456207	0.0717635	0.0260991	0.0228428	0.0778785	0.0383559	0.0643951	0.0425755	0.0257321	0.0645514	0.0484445	0.0461586	0.0442032	0.0323923	0.0622888	0.0296831	0.0655396	0.0502641	0.0616497	0.0726579	0.0455947	0.0395569	0.0429209	0.0335701	0.0655879	0.0408418	0.0200335	0.0437656	0.0342738	0.0943392	0.0332119	0.0393778	0.0407789	0.0319455	0.0155495
TTC39B	0.121547	0.0668643	0.131463	0.112949	0.151092	0.131033	0.222425	0.106423	0.148877	0.163054	0.138205	0.131148	0.0942779	0.116916	0.071325	0.112877	0.113778	0.0343657	0.122505	0.0948827	0.0854578	0.218356	0.120913	0.161218	0.105489	0.141438	0.109896	0.107298	0.1507	0.0927681	0.135141	0.216313	0.155686	0.157935	0.12772	0.1062	0.0648605	0.112164	0.0654531	0.269156	0.122349	0.122378	0.096972	0.137724	0.105143	0.120217	0.143001	0.357701
SNAPC3	0.205643	0.202083	0.210076	0.116218	0.195011	0.179588	0.177338	0.194029	0.18829	0.209844	0.177839	0.145593	0.152466	0.177256	0.156382	0.159028	0.122951	0.0598618	0.191716	0.11457	0.161561	0.261029	0.168692	0.185391	0.154928	0.143372	0.140507	0.181797	0.153547	0.13384	0.162301	0.232507	0.173768	0.201831	0.164654	0.0960402	0.0487995	0.186357	0.126703	0.255148	0.182254	0.196931	0.224228	0.183215	0.172268	0.24547	0.166924	0.42347
PSIP1	0.178411	0.0968029	0.164041	0.206141	0.134365	0.221566	0.212034	0.196132	0.188774	0.145221	0.168672	0.140033	0.137733	0.185297	0.116476	0.122736	0.126648	0.0904299	0.148792	0.153886	0.135803	0.176883	0.131674	0.162838	0.160182	0.150568	0.188744	0.206097	0.264435	0.224839	0.211735	0.215764	0.174864	0.161489	0.172214	0.147375	0.14094	0.220377	0.120469	0.189195	0.0868726	0.176608	0.204592	0.209393	0.144545	0.167542	0.169728	0.2927
CCDC171	0.429602	0.490393	0.467835	0.331719	0.253829	0.374327	0.21144	0.378695	0.447566	0.485561	0.458658	0.442897	0.380661	0.412756	0.411583	0.351281	0.333793	0.462152	0.357903	0.368453	0.412433	0.288755	0.410125	0.495765	0.406689	0.422142	0.310765	0.349809	0.330885	0.321933	0.527921	0.28931	0.361024	0.418521	0.331577	0.44425	0.170503	0.362467	0.259234	0.283037	0.419318	0.275563	0.314001	0.38712	0.305946	0.394741	0.428742	0.297537
C9orf92	0.00361896	0	0.0101591	0.00806552	0.0168537	0.00219788	0	0.00703117	0.0192281	0.00205134	0.0118266	0.00441931	0.00376867	0.0181292	0.00338632	0.0265224	0.00249909	0	0.0146773	0	0.00803722	0.00863758	0.00223537	0.0122633	0.00665	0.00398686	0	0.00992972	0.0240063	0.00326604	0.0106552	0.00712484	0.00352094	0.0152508	0.0052917	0	0	0.00572639	0.00095668	0.00346069	0.0129817	0.00898661	0.0121577	0	0.00389236	0.0111428	0.0165062	0.000322759
BNC2	0.137854	0.205364	0.196477	0.139702	0.104079	0.204087	0.223717	0.207161	0.0871311	0.0602705	0.0763463	0.243533	0.0482919	0.159125	0.186499	0.046264	0.0433558	0.123239	0.148525	0.112239	0.177372	0.29094	0.0681859	0.216298	0.14643	0.079797	0.0689028	0.210652	0.133155	0.157412	0.269701	0.123608	0.309035	0.0603488	0.223617	0.148283	0.00415501	0.298042	0.13187	0.324973	0.185221	0.150416	0.0765204	0.144315	0.292571	0.457846	0.0537085	0.278349
CNTLN	0.270187	0.295129	0.2947	0.152616	0.30383	0.29776	0.170678	0.286437	0.277881	0.304169	0.292587	0.298778	0.230428	0.283617	0.253294	0.22654	0.242689	0.213474	0.288482	0.300082	0.256175	0.297527	0.2826	0.292405	0.201339	0.198677	0.210805	0.349782	0.186882	0.281197	0.332681	0.374749	0.284045	0.273853	0.292518	0.188901	0.131807	0.241254	0.185923	0.255329	0.342119	0.163729	0.468422	0.247025	0.282631	0.287479	0.287977	0.198213
SH3GL2	0.161758	0.15977	0.131865	0.308347	0.266459	0.176425	0.198706	0.179808	0.146018	0.0686646	0.0821421	0.097288	0.133436	0.197905	0.0975389	0.130367	0.148685	0.374198	0.131858	0.139249	0.123408	0.109103	0.12506	0.121286	0.107158	0.172931	0.211799	0.171696	0.180297	0.1781	0.142938	0.15359	0.155638	0.100942	0.110891	0.137307	0.218958	0.11503	0.179071	0.104381	0.0660756	0.0857273	0.161599	0.120862	0.0956656	0.100896	0.0917346	0.0961778
ADAMTSL1	0.0670479	0.0352695	0.0517515	0.027225	0.0977563	0.0548893	0.0334909	0.0532188	0.0357997	0.0319699	0.0336446	0.0312101	0.0489024	0.0391664	0.0333679	0.0424288	0.0331035	0.0413281	0.039287	0.0265928	0.0243424	0.0463008	0.0383917	0.0594231	0.033569	0.0343092	0.0465709	0.0565597	0.0813912	0.0647351	0.0353793	0.0493898	0.0427555	0.0513938	0.0363293	0.0430733	0.0214555	0.0342258	0.0222816	0.0327562	0.028873	0.0474762	0.0291592	0.0306156	0.0134016	0.0532708	0.0532329	0.0427565
SAXO1	0.0546716	0.0380861	0.0429915	0.0701993	0.03281	0.0311678	0.0133524	0.0312023	0.0343206	0.0291289	0.0420976	0.025794	0.0154677	0.058224	0.0420951	0.024108	0.00658624	0.130759	0.0390863	0.0317081	0.0207181	0.0237014	0.0312988	0.0225311	0.0223785	0.0243412	0.0106561	0.0219421	0.0553145	0.0358603	0.0510698	0.0382797	0.0279928	0.0162789	0.0313269	0.021828	0.00601752	0.0216499	0.010952	0.0239592	0.0393764	0.0385949	0.020669	0.0105109	0.0169839	0.0341554	0.0222098	0.0214785
RRAGA	0.0394572	0.0477041	0.0557991	0.0910388	0.0326507	0.0673979	0.0908648	0.0692169	0.0488874	0.0405778	0.0504178	0.0234009	0.0528317	0.0863877	0.0540216	0.0515758	0.0461733	0.0634049	0.0582498	0.051305	0.0713812	0.0477826	0.0487105	0.0400228	0.0585764	0.0458146	0.0737805	0.0557784	0.0648221	0.0529575	0.0572405	0.0574017	0.0636228	0.0308418	0.0328746	0.0405695	0.0267172	0.059953	0.0755319	0.043472	0.0402849	0.0399245	0.0590532	0.0458602	0.0307026	0.0591405	0.0180733	0.0323188
HAUS6	0.0294245	0.0370921	0.0433823	0.0488793	0.0645854	0.0610209	0.0382082	0.0480382	0.0614127	0.0390265	0.0392461	0.0344716	0.0357532	0.0269135	0.0578765	0.0307466	0.0193333	0.111146	0.0412436	0.0362801	0.0293823	0.0501566	0.0485016	0.0470096	0.0390204	0.0524074	0.0438923	0.0379729	0.0356717	0.033309	0.049503	0.0485667	0.0422301	0.0433597	0.0300011	0.0279534	0.00742849	0.0420939	0.0294188	0.0408704	0.0388801	0.023219	0.0272425	0.0335487	0.0326179	0.0449464	0.0459549	0.0816
PLIN2	0.115597	0.0661553	0.134234	0.086447	0.0483266	0.0730608	0.0494654	0.0869235	0.0679184	0.0830153	0.130186	0.0683501	0.0666446	0.0974956	0.126436	0.0915379	0.0585308	0.0708041	0.0735264	0.127313	0.0734578	0.112056	0.0727684	0.0860983	0.0525476	0.0676322	0.0453809	0.0684515	0.0667512	0.0971862	0.0969037	0.0728635	0.0984515	0.102174	0.0515912	0.062146	0.0105328	0.0950537	0.0306656	0.125563	0.0728239	0.197513	0.0845961	0.0688707	0.0557375	0.0929157	0.103667	0.326986
DENND4C	0.420094	0.324369	0.570784	0.31164	0.375322	0.361849	0.400389	0.439052	0.580078	0.479813	0.53233	0.457744	0.42238	0.484956	0.444317	0.4097	0.36627	0.248113	0.530554	0.394754	0.429101	0.616479	0.448742	0.566085	0.395157	0.357277	0.305797	0.408558	0.482613	0.369677	0.495505	0.513204	0.483046	0.505735	0.37852	0.371936	0.436019	0.529252	0.29656	0.497225	0.501085	0.680444	0.5117	0.304423	0.420821	0.555585	0.567148	0.618774
RPS6	0.0803109	0.058827	0.0708203	0.0817425	0.0841501	0.0706242	0.146957	0.116077	0.116128	0.0538224	0.0755487	0.0434567	0.0655472	0.0679528	0.094626	0.0883038	0.0636669	0	0.0713238	0.0639572	0.0686341	0.111754	0.0713605	0.0431455	0.0568806	0.0484502	0.0568675	0.089686	0.0582008	0.0411282	0.0822884	0.107679	0.0880056	0.106074	0.0429031	0.0340308	0.110325	0.129212	0.0868274	0.0841101	0.0371848	0.0510006	0.0728473	0.05713	0.0777625	0.0877066	0.040195	0.106934
ACER2	0.00965775	0.0207228	0.0219561	0.0079332	0.030983	0.0208094	0.122271	0.0195841	0.00887361	0.00953242	0.0100982	0.0142527	0.00953544	0.0121566	0.0113616	0.00561589	0.0141821	0.0132802	0.0155436	0.0153591	0.00475101	0.0107709	0.00871998	0.017247	0.012244	0.0149819	0.0152579	0.0166296	0.0123169	0.0219518	0.0165804	0.0159232	0.0193908	0.0105978	0.0152195	0.0187978	0.0269353	0.0105924	0.00256554	0.0371013	0.00541839	0.00974695	0.0403545	0.0193646	0.013203	0.00508494	0.00877754	0.0645117
SLC24A2	0.225329	0.397651	0.278411	0.652475	0.783225	0.492428	0.177646	0.366856	0.285952	0.132097	0.194738	0.201815	0.222082	0.273048	0.186872	0.207653	0.306165	0.19692	0.147663	0.198197	0.277123	0.115641	0.247259	0.154403	0.479545	0.329816	0.331713	0.280839	0.334574	0.333122	0.243187	0.186019	0.228229	0.0979292	0.203938	0.187697	0.266173	0.393059	0.279105	0.130875	0.1406	0.0858253	0.186006	0.447326	0.265349	0.140305	0.15447	0.14476
MLLT3	0.591053	0.534043	0.733206	0.872139	0.688307	0.708592	0.632209	0.647109	0.834464	0.820143	0.813041	0.609004	0.718588	0.469081	0.59494	0.591476	0.571577	0.712973	0.634387	0.748278	0.703109	0.459521	0.73995	0.713338	0.765714	0.654468	0.585911	0.674579	0.585195	0.765957	0.688204	0.488905	0.590341	0.77961	0.674046	0.568636	0.95099	0.688565	0.545686	0.637757	0.710632	0.780108	0.272389	0.685998	0.769701	0.666882	0.841859	1.12211
FOCAD	0.490452	0.555622	0.510122	0.49389	0.556522	0.486976	0.40384	0.47661	0.421949	0.4949	0.477922	0.394801	0.440807	0.468716	0.496635	0.450144	0.376548	0.353394	0.447948	0.543128	0.524984	0.535861	0.427375	0.4523	0.47364	0.439462	0.402148	0.551044	0.443441	0.433776	0.464503	0.534068	0.478083	0.440402	0.331585	0.371509	0.425699	0.415676	0.293792	0.48349	0.395894	0.348852	0.41452	0.461426	0.443486	0.557706	0.506958	0.463848
HACD4	0.0119686	0.00792351	0.0118015	0.012953	0.00519645	0.00639072	0	0.00532845	0	0.0109558	0.00919605	0.00760428	0.0180387	0.00297256	0.00383055	0.00348719	0.013963	0	0.0121461	0.00628407	0.011639	0.00501412	0.00484564	0.0206866	0.0056227	0.0104611	0.00905572	0.019711	0.0110892	0.0116782	0.013177	0.00766472	0.00502311	0.0140832	0.00677323	0.00742896	0	0.00710949	0.00696608	0.00366831	0.00556076	0.0318719	0.00392347	0.0175582	0.0150433	0.00405228	0.0122061	0.0438585
KLHL9	0.0513	0.0598169	0.0353443	0.0730316	0.0696823	0.0575707	0.0620732	0.0598901	0.0614084	0.0639565	0.0588744	0.0425431	0.0518205	0.0100151	0.0402656	0.0382639	0.0387374	0.0960485	0.0509218	0.0452798	0.0611465	0.0582105	0.0510619	0.0386626	0.0549199	0.0566886	0.0670331	0.0725025	0.0425026	0.0512035	0.0667747	0.0404059	0.0434017	0.0513191	0.0457714	0.0339135	0.063067	0.0488311	0.0308761	0.0417452	0.0423888	0.0541239	0.0479179	0.0751426	0.0579564	0.0605738	0.0374438	0.078437
IFNA6	0	0	0	0	0.00665746	0	0	0	0	0	0	0	0	0	0	0	0	0.0132802	0	0	0	0	0	0	0	0	0	0	0	0	0	0	0.000361704	0	0	0	0	0	0	0	0	0	0	0	0	0	0	0.00035064
IFNA13	0	0	0.00111953	0	0.00534054	0.000458872	0	0	0	0	0	0.000932888	0	0	0	0	0.00157852	0	0	0	0	0	0	0	0.000457985	0	0	0	0	0	0	0	0.000435989	0	0	0	0	0	0	0	0	0	0	0	0	0	0	0.000381753
IFNA2	0	0	0	0.0153736	0	0.000961794	0	0.000372049	0	0	0.000340586	0	0.000383261	0	0	0	0.00164508	0	0	0	0	0	0	0	0.00113492	0	0	0	0	0.00497792	0.000496052	0	0	0	0	0	0	0.00151824	0	0	0	0	0	0	0	0	0	0
IFNE	0	0	0	0	0	0.000735781	0	0	0	0	0	0	0	0	0	0	0	0	0	0	0	0	0	0	0	0.0036288	0	0	0	0	0	0	0	0	0	0	0	0	0	0	0	0	0	0	0.00183773	0	0	0.000589846
MTAP	0.00135988	0	0	0	0	0	0	0.000932983	0	0.000736607	0.000551208	0.00130791	0.00164828	0	0.00132366	0	0	0	0.00640389	0.00135903	0.00245901	0	0.000652556	0	0	0	0	0	0.00560951	0	0	0	0.00188131	0	0.0022117	0	0	0.00263575	0.00265457	0	0	0	0	0	0.00373952	0	0	0.000431682
AL359922.1	0.00961286	0	0.00403165	0	0.0107762	0.00920173	0	0.0173477	0.00517257	0.00649045	0.00913292	0.00789695	0.00760481	0	0.0145469	0.00989983	0.00187651	0.0144492	0.00578262	0.0142963	0.000771612	0.0101332	0.00688259	0.00618522	0.00579603	0.00253139	0.000977069	0.00886158	0.00912453	0.0148297	0.00551994	0.00521114	0.00571666	0.0037978	0.00351484	0.00669668	0.00978179	0.0033044	0.00982976	0.00976589	0.00218166	0.00651469	0	0.000875151	0	0.0167468	0.00190476	0.00264029
CDKN2A	0.0272033	0.00423296	0.00646782	0.00629671	0.00980401	0.0130099	0.00104731	0.0193015	0.0204918	0.00539597	0.00549021	0.00599827	0.0114692	0.0127717	0.00705769	0.00636728	0.0111289	0	0.0110817	0.01172	0.0112287	0.0103691	0.00879035	0.0103552	0.0124313	0.00768968	0.0105678	0.0181513	0.0100418	0.0357336	0.00977384	0.00712672	0.00720229	0.00493609	0.0100009	0.00153513	0	0.0120753	0.00758291	0.00786979	0.00102097	0.0217753	0.00189166	0.021187	0.00899553	0	0.00243069	0.0462311
CDKN2B	0	0	0.00372495	0	0	0.00798731	0.00287327	0.00594429	0	0.00169242	0.00289028	0.00681556	0.00676674	0.00358269	0	0	0.00603745	0	0.00636445	0	0	0.00737053	0.00495192	0.00775815	0.00345647	0.00259933	0.00402875	0.00616369	0.00265941	0.00723354	0.00633517	0.00500763	0.00528953	0.00404751	0	0.00501311	0	0.00432294	0	0.00163918	0	0.00379632	0	0.00225762	0.0103529	0.00523746	0.00102785	0.084346
DMRTA1	0.0191864	0.00237023	0.0054054	0	0.00697392	0.00322341	0	0.0038595	0.0169365	0.0108397	0.013914	0.00792676	0.00663412	0.00345372	0.00574454	0.00260925	0.00131597	0	0.00901224	0.00918602	0.0122632	0.00847425	0.0138807	0.0191698	0.00729988	0.00597902	0.0101556	0.00133899	0.00908006	0.00358472	0.00640603	0.00631058	0.00546325	0	0.0103408	0.0129478	0.00971541	0.00978535	0	0.0140927	0.00828292	0.0108717	0.00570913	0.00474848	0.00138153	0.0099764	0.00405359	0.00878571
ELAVL2	0.0704273	0.0764352	0.0462488	0.121466	0.153522	0.107802	0.0764438	0.0793881	0.072687	0.0316408	0.0267269	0.042049	0.0635528	0.0591999	0.0615558	0.0504497	0.0566232	0.0420959	0.0509227	0.0636193	0.0545086	0.0270401	0.0589936	0.0367541	0.0524102	0.0510734	0.100921	0.0923858	0.0898905	0.0710835	0.0535656	0.0597309	0.0682659	0.0334382	0.0612397	0.0647723	0.0634703	0.0529807	0.0991298	0.0256182	0.0245985	0.0317215	0.0939599	0.0639894	0.0527802	0.0356203	0.043759	0.0441727
IZUMO3	0	0	0.000848071	0	0.0027547	0	0	0	0	0	0	0	0	0	0	0	0	0	0	0	0	0	0	0	0.000809328	0.000682305	0.00157977	0.000641815	0	0	0	0	0	0	0	0	0	0	0	0	0	0	0	0	0	0	0	0
TUSC1	0.0144639	0.00493497	0.00798249	0.0289323	0.014008	0.0108284	0.012891	0.0092873	0.0108141	0.00270544	0.00809659	0.00233774	0.0125939	0.0174244	0.0140534	0.00716852	0.0134282	0	0.00690176	0.00316853	0.00886771	0.0140993	0.0016209	0.0144523	0.00912189	0.00136042	0.0142912	0.00518763	0.00813511	0.0271881	0.0141563	0.00862333	0.0166684	0.00827821	0.00366322	0.00394368	0	0.0231099	0.0118741	0.0068322	0.0140678	0	0.0106955	0.00526067	0.00530577	0.0134069	0.0161231	0.0129801
CAAP1	0.146073	0.124488	0.200237	0.108318	0.127427	0.199634	0.0890339	0.175266	0.270245	0.236916	0.201598	0.15132	0.14153	0.13475	0.127845	0.164869	0.167215	0.0472758	0.18838	0.138633	0.211603	0.172407	0.184113	0.200146	0.175278	0.153656	0.155853	0.176434	0.176779	0.21708	0.184307	0.159517	0.186154	0.165554	0.153147	0.141798	0.0860262	0.136651	0.0863526	0.161655	0.178786	0.172453	0.137035	0.171992	0.117291	0.164898	0.236255	0.121082
PLAA	0.0913987	0.0833063	0.101927	0.0897175	0.0538417	0.0872042	0.116083	0.100233	0.0917386	0.0854315	0.109055	0.086738	0.0960487	0.101376	0.0767411	0.112747	0.0587115	0.0141619	0.0930745	0.0670533	0.0798149	0.152613	0.0790618	0.135668	0.0828	0.0867723	0.0889767	0.0799252	0.0862393	0.112921	0.102667	0.132511	0.0913024	0.0801433	0.0589115	0.0575937	0.0559685	0.135181	0.0863506	0.132172	0.0885101	0.0748871	0.115577	0.0725984	0.0575483	0.124137	0.129803	0.409033
IFT74	0.230851	0.169992	0.247011	0.109481	0.139498	0.203228	0.122722	0.206759	0.166774	0.216275	0.211639	0.20849	0.181885	0.174868	0.194813	0.160109	0.160913	0.142341	0.208612	0.133674	0.187286	0.209967	0.184126	0.244812	0.170046	0.152058	0.16281	0.22142	0.140112	0.199323	0.234826	0.213394	0.173809	0.229515	0.229645	0.207179	0.0682784	0.211404	0.140022	0.163097	0.169815	0.209772	0.19895	0.161125	0.163299	0.212686	0.192809	0.240401
LRRC19	0	0.00144787	0.00955453	0	0	0.00458232	0.00499236	0.00351031	0.0053279	0.00969549	0.00484024	0.00119164	0.00215005	0.00858932	0.00324327	0.0132185	0.00609817	0	0.00419003	0.00330575	0.00406815	0.0119188	0.00243852	0.0142685	0.00160313	0.00293272	0	0.00673657	0.0138953	0.0388852	0.0061562	0.00673796	0.00372084	0.0248723	0.00221051	0.00118853	0	0.00483344	0.00248126	0.00430436	0.00311607	0.00964337	0.0127173	0	0.00150841	0.0101303	0.00586029	0.00503387
TEK	0.00842744	0	0.00812845	0.0209456	0.0122406	0.0165712	0.00775207	0.00940178	0.00517257	0.00502867	0.00507932	0.00358326	0.00854242	0.00396433	0.00733587	0.00219016	0	0	0.00671898	0.00100608	0.0147659	0.00445623	0.00742858	0.00908668	0.0071437	0.00248121	0.00293616	0.0088021	0.0163753	0.0368066	0.00412146	0.00810381	0.00625328	0.00520542	0.00275133	0.00280052	0.0203829	0.00662216	0.0102629	0.00434967	0.00260407	0.00865774	0.00607096	0.00351012	0.0069608	0.0080199	0.00520072	0.00545889
EQTN	0.00120247	0	0.00509282	0	0.00603801	0	0.00364885	0	0	0	0	0.00267471	0	0.0058891	0	0	0	0	0.000904982	0	0	0.00189156	0.00221312	0	0.000897308	0.00462612	0.0025769	0.00081105	0.00417453	0.0073387	0.00174306	0.00285884	0.00180894	0.00288057	0.00402288	0	0	0.00519175	0	0.00105609	0.00167519	0.00257932	0	0.00232223	0.00177654	0.00340618	0.000994309	0.00167468
MOB3B	0.101616	0.157235	0.132681	0.15132	0.269828	0.14777	0.106056	0.180201	0.10838	0.0724592	0.115761	0.072956	0.0784589	0.124705	0.0658629	0.0607583	0.240309	0.0691559	0.123126	0.0885758	0.0903536	0.0903589	0.0882908	0.117697	0.119448	0.0700725	0.187637	0.157254	0.143439	0.194555	0.174446	0.11465	0.137115	0.0959755	0.2439	0.067645	0.103376	0.313716	0.0963146	0.123141	0.0539388	0.370534	0.118557	0.152534	0.181618	0.0968529	0.0772421	0.144816
C9orf72	0.139573	0.149811	0.113036	0.115076	0.145266	0.0957344	0.11746	0.135819	0.0979391	0.0768984	0.132005	0.0761198	0.0930558	0.0831567	0.070557	0.166747	0.12405	0.0310572	0.14519	0.0741043	0.0745909	0.17546	0.0639842	0.101883	0.266087	0.090344	0.0867072	0.123905	0.133314	0.138931	0.121467	0.167902	0.0998084	0.117206	0.0658333	0.0773874	0.0350221	0.150504	0.0667583	0.129517	0.0851072	0.201146	0.10114	0.124217	0.0769214	0.0902352	0.0549566	0.148544
LINGO2	0.223467	0.287927	0.202331	0.356241	0.35401	0.347295	0.21641	0.223109	0.184351	0.111271	0.127236	0.167018	0.186256	0.204091	0.1666	0.236728	0.289328	0.241296	0.221273	0.233962	0.273052	0.161166	0.230058	0.180095	0.213397	0.321723	0.35929	0.292421	0.337791	0.350674	0.200952	0.200842	0.207808	0.132569	0.184538	0.261776	0.292572	0.14018	0.313098	0.13384	0.191693	0.147788	0.243847	0.256321	0.204777	0.166404	0.168372	0.151787
ACO1	0.233659	0.202593	0.24744	0.124754	0.140281	0.196297	0.167122	0.331042	0.23895	0.26159	0.281074	0.24805	0.25349	0.216044	0.232229	0.258329	0.237939	0.243277	0.251238	0.227466	0.23177	0.310505	0.27804	0.313976	0.201998	0.234188	0.155948	0.219514	0.282878	0.121027	0.236326	0.27408	0.247301	0.280957	0.211111	0.188569	0.111146	0.213204	0.135472	0.251634	0.241804	0.317407	0.298545	0.169063	0.221937	0.265494	0.27122	0.490937
DDX58	0.148325	0.107059	0.144011	0.0832738	0.0827145	0.0802975	0.0870804	0.270456	0.200234	0.116816	0.165339	0.108023	0.111967	0.171543	0.131798	0.109228	0.0658277	0	0.124555	0.136354	0.0956336	0.237645	0.098413	0.173324	0.0669455	0.0946239	0.103551	0.124329	0.169324	0.114823	0.155065	0.290478	0.126645	0.154528	0.148955	0.0929045	0.0954473	0.0942048	0.0630148	0.17471	0.139283	0.112042	0.320423	0.0681	0.0755276	0.201451	0.155113	0.425629
TOPORS	0.130033	0.0861115	0.0708666	0.0745782	0.0637232	0.0500811	0.132176	0.092056	0.0898258	0.0865043	0.100365	0.087049	0.0754403	0.0518626	0.0667059	0.0540772	0.0855734	0.0988342	0.0747111	0.050625	0.064294	0.0767263	0.0769064	0.0994799	0.105006	0.0886042	0.0796029	0.0683556	0.0947007	0.0463847	0.0916744	0.0906809	0.0794771	0.107051	0.0993856	0.125365	0.115586	0.106221	0.0507307	0.079929	0.0524013	0.0903285	0.0628191	0.0491003	0.0513904	0.0812268	0.0759556	0.201287
SMIM27	0.0127617	0.0178694	0.0214317	0.0271735	0.0254988	0.0182682	0.0316011	0.0226162	0.071434	0.0170031	0.0241022	0.0136689	0.0155734	0.0297826	0.0167255	0.00146062	0.00495039	0	0.0271905	0.0133818	0.0222578	0.0165464	0.0135668	0.0342392	0.0116107	0.00890065	0.017404	0.0279507	0.0342478	0.0182305	0.0211453	0.0265026	0.0238771	0.0359213	0.00771837	0.0167212	0	0.0231861	0.00528754	0.0282348	0.0165381	0.0399593	0.0347361	0.0160853	0.0182099	0.0175307	0.0158969	0.0259764
NDUFB6	0.0989609	0.0504637	0.132192	0.0475931	0.0847181	0.112419	0.182436	0.116561	0.0993248	0.108885	0.113343	0.103705	0.0912555	0.0929179	0.0990218	0.0765729	0.0973349	0	0.0872105	0.0676977	0.0926788	0.130333	0.0974449	0.0919606	0.110406	0.0653864	0.104651	0.0856178	0.128986	0.111855	0.112502	0.114033	0.125828	0.117935	0.0676907	0.0809782	0.103661	0.139376	0.090209	0.132595	0.0916104	0.142777	0.0904872	0.0925661	0.0944123	0.0877047	0.0882101	0.250966
TAF1L	0.00375295	0.00328152	0.0030374	0	0	0	0.0026546	0.00258947	0	0.00117312	0.00238222	0.00178093	0.00462163	0	0.00524613	0.00290574	0.00587422	0	0.000732035	0.0042175	0.00188483	0.00188617	0.00208882	0.00125206	0.000953556	0	0.00102105	0	0	0	0.00121023	0.00285862	0.00246027	0	0.00195582	0	0	0.000897216	0	0	0.00145047	0	0	0	0.00182416	0.00266163	0.00194619	0.00224685
TMEM215	0	0	0	0	0	0	0	0.000841173	0	0	0	0	0.001618	0	0	0	0	0	0	0	0	0	0	0	0	0	0	0	0	0	0	0	0	0	0	0	0	0	0	0	0	0	0	0.00152558	0	0	0.000928018	0.0009061
APTX	0.154543	0.171962	0.260322	0.201255	0.163438	0.148345	0.368263	0.163944	0.210444	0.218825	0.22879	0.20546	0.188666	0.168879	0.217064	0.143756	0.239533	0.133952	0.230606	0.165923	0.154108	0.289401	0.198318	0.223056	0.188207	0.123215	0.151124	0.181832	0.164019	0.111051	0.24955	0.215204	0.264378	0.265255	0.138539	0.17777	0.232603	0.331028	0.126398	0.268904	0.226134	0.15277	0.205524	0.264499	0.221151	0.200118	0.231234	0.303517
DNAJA1	0.084727	0.101155	0.0920334	0.126451	0.164421	0.109509	0.837901	0.134608	0.217581	0.0881537	0.128036	0.0647669	0.0830031	0.114822	0.0748443	0.0574325	0.14505	0.0549544	0.103291	0.0548374	0.0826056	0.126059	0.0852693	0.0901959	0.192331	0.104041	0.129676	0.152608	0.0928811	0.102645	0.155629	0.128311	0.146489	0.161298	0.0834581	0.118517	0.196792	0.187126	0.108292	0.113458	0.0687471	0.0776425	0.113308	0.279204	0.232171	0.0760261	0.081448	0.484208
SMU1	0.102443	0.052953	0.0951606	0.0550779	0.0590107	0.0796916	0.109064	0.0959854	0.131594	0.0980577	0.103006	0.0700535	0.0726761	0.0854505	0.0498621	0.0976576	0.07765	0.0816429	0.0855051	0.0633337	0.0642164	0.104169	0.0818952	0.08712	0.0743013	0.0765218	0.0698508	0.0701341	0.0856614	0.107728	0.0946537	0.078539	0.0848555	0.124772	0.0519677	0.0562533	0.0578441	0.0821618	0.0626293	0.099689	0.0562127	0.0853072	0.0803605	0.0872955	0.0703388	0.0805629	0.0873528	0.202181
B4GALT1	0.0130375	0.0263809	0.0331616	0.0186729	0.0578901	0.0143571	0.0295317	0.0392208	0.0429405	0.027848	0.027421	0.0179395	0.0251137	0.0340006	0.0217059	0.0209509	0.0158112	0	0.0191892	0.0181981	0.0230557	0.0725722	0.0210747	0.0298932	0.0225617	0.0122908	0.0162406	0.0274713	0.032567	0.0164785	0.0344241	0.0906795	0.0351349	0.0233045	0.0316039	0.0313906	0.00971541	0.0213553	0.0305608	0.0550757	0.0184956	0.0242571	0.0373863	0.0167462	0.0130798	0.0482876	0.0371771	0.0311782
SPINK4	0	0	0.000821616	0	0	0	0	0.00170676	0	0	0.000487151	0	0	0	0	0	0	0	0.000406202	0	0	0.000970577	0	0	0	0	0	0	0.00422202	0	0	0	0.000482822	0	0	0	0	0	0	0	0	0	0	0	0	0	0	0
BAG1	0.00971788	0.00771209	0.019522	0.0193281	0.0513132	0.0337193	0.0479837	0.0267762	0.0474494	0.0144767	0.0272376	0.0137375	0.0261713	0.0224906	0.0180428	0.00595336	0.0154736	0.0319115	0.0189613	0.0247468	0.0151849	0.0213767	0.0256981	0.0215971	0.0179772	0.0234259	0.0230969	0.0104417	0.0272196	0.0480113	0.0292939	0.0228154	0.0262625	0.0173187	0.0115265	0.0222698	0.00880933	0.0186328	0.0426764	0.031439	0.0295624	0.0166828	0.0232873	0.0131212	0.0200888	0.0158421	0.0171993	0.0242377
CHMP5	0.101068	0.0710928	0.0723317	0.0824158	0.0698277	0.0802717	0.0769813	0.0927925	0.101378	0.0557148	0.0704736	0.0656299	0.0479973	0.0617732	0.0481335	0.0530347	0.0509801	0.0409908	0.0714227	0.0557222	0.09239	0.0578407	0.0651134	0.0569328	0.0664932	0.0710154	0.0878581	0.0570883	0.0898045	0.0869642	0.085403	0.100624	0.0663404	0.0931313	0.0463615	0.057059	0.102804	0.0779221	0.0468476	0.0492055	0.0528042	0.059119	0.0957388	0.0772881	0.0708946	0.0563901	0.0568588	0.0855492
NFX1	0.310259	0.265428	0.294013	0.152081	0.209814	0.195582	0.307583	0.314816	0.361994	0.258261	0.314494	0.33605	0.308364	0.268237	0.284725	0.286275	0.235007	0.32073	0.243224	0.212144	0.28667	0.413566	0.278142	0.335651	0.264962	0.218612	0.161593	0.229806	0.22947	0.241522	0.259284	0.278081	0.302061	0.260526	0.251303	0.249528	0.309715	0.30253	0.213089	0.294962	0.235585	0.208031	0.242647	0.222123	0.248809	0.309752	0.303006	0.458494
AQP7	0.00115959	0	0.000872066	0	0	0	0.00298715	0.000357024	0	0	0.000235721	0	0.000994692	0	0	0	0.00338327	0	0	0	0	0.00084001	0.000472867	0.00574492	0.000818188	0	0	0.00202428	0	0	0.00155756	0	0	0	0.00148522	0.00196009	0	0.0018521	0	0	0	0	0	0.00137298	0	0.00426935	0.00113402	0.00030334
AQP3	0	0	0	0	0	0	0.00104731	0	0	0.000499374	0	0	0	0	0	0	0	0	0.00038895	0	0	0	0.000958189	0.00132827	0.00201382	0.00261226	0.00182223	0	0	0	0.000724477	0	0.000194426	0	0.00125683	0.00377408	0	0	0	0.00255271	0	0	0	0	0	0.00199084	0	0.00288445
NOL6	0.0211901	0.0175206	0.0187584	0.0120682	0.0188489	0.0216818	0.0407671	0.0176071	0.0207878	0.0124137	0.017391	0.0139468	0.0256832	0.0172579	0.0242223	0.0245197	0.00830659	0.006846	0.0194694	0.0232252	0.0299978	0.0299609	0.0167811	0.0227743	0.0246424	0.00892414	0.00699105	0.0135826	0.0201582	0.0148847	0.0186123	0.0261302	0.0192611	0.0143511	0.00597305	0.0217211	0	0.0143545	0.0237301	0.0191698	0.0100211	0.0186712	0.015556	0.000352571	0.0124815	0.0157356	0.0237631	0.0263343
ANKRD18B	0.00931502	0.0225738	0.00849677	0.0353189	0.0199569	0.0155366	0.013878	0.0144521	0.0090963	0.00575668	0.00500655	0.0102202	0.0141626	0.00418254	0.0135342	0.00603083	0.00749562	0.0141619	0.00722076	0.0114064	0.00407381	0.00469089	0.0129561	0.00557637	0.0102264	0.010986	0.0178778	0.0110794	0.0025784	0	0.00815154	0.0124864	0.00943117	0.00751257	0.0146316	0.00745805	0.0204449	0.00237516	0.00976556	0.0046669	0.0073331	0.00542873	0.0204997	0.0033263	0.0102072	0.00681417	0.00838538	0.0104763
PRSS3	0.0114435	0.00728627	0.0165503	0.00779763	0.0168718	0.0147648	0.00919727	0.0141388	0.0287551	0.00525128	0.00481449	0.00616913	0.016693	0.0142024	0.0184205	0.0314278	0.0108629	0.0218681	0.016336	0.0247152	0.00840046	0.0114009	0.0119085	0.0169424	0.0108088	0.00936673	0.0217138	0.00988605	0.00805204	0.0299489	0.0213212	0.00889937	0.0131552	0.0174595	0.0129945	0.0132923	0.0198127	0.00384338	0.0197087	0.0100944	0.0134513	0.0196503	0.024653	0.00494265	0.00730832	0.00911179	0.0124692	0.0123857
UBE2R2	0.325553	0.344271	0.461241	0.377406	0.283651	0.324165	0.281838	0.354535	0.416502	0.31374	0.306778	0.33528	0.303273	0.334993	0.342041	0.331448	0.244024	0.19128	0.291647	0.341157	0.364341	0.495887	0.354987	0.41661	0.428501	0.291313	0.27669	0.344749	0.424687	0.366714	0.337447	0.445891	0.406653	0.373939	0.374148	0.276773	0.408129	0.339273	0.370852	0.389412	0.310796	0.393511	0.382915	0.274606	0.303921	0.410463	0.421821	0.321445
UBAP2	0.464771	0.422245	0.528012	0.414979	0.368149	0.362792	0.323713	0.389787	0.500162	0.438466	0.498186	0.421742	0.41503	0.380099	0.452106	0.385998	0.312851	0.339852	0.355632	0.377182	0.405218	0.408868	0.407502	0.516675	0.405362	0.381477	0.234727	0.438686	0.510931	0.545585	0.43287	0.429764	0.453577	0.505288	0.332769	0.310732	0.183666	0.419711	0.2315	0.390724	0.534585	0.381574	0.318622	0.415076	0.353458	0.389015	0.513647	0.318806
DCAF12	0.0329502	0.0626559	0.0692135	0.0219362	0.0360045	0.0481422	0.069684	0.0463718	0.105521	0.0484997	0.0527438	0.0429204	0.0504303	0.0560492	0.0470411	0.0310843	0.03739	0.0564929	0.0424637	0.0328709	0.0390227	0.0695495	0.0670055	0.096975	0.0707887	0.046167	0.0658715	0.0434044	0.0554064	0.0279588	0.051168	0.0853229	0.0515917	0.0563118	0.0548349	0.0373524	0.0374817	0.0674654	0.0728102	0.0624275	0.0374694	0.0238231	0.0580763	0.0434224	0.0257399	0.0749301	0.058636	0.0807189
UBAP1	0.255619	0.306539	0.346796	0.255547	0.300271	0.258552	0.370552	0.292567	0.308834	0.348427	0.317011	0.305575	0.22349	0.336012	0.266572	0.213312	0.284307	0.268464	0.274153	0.230047	0.299986	0.479117	0.340752	0.377452	0.418173	0.246989	0.243246	0.344026	0.421293	0.293551	0.305502	0.435645	0.364998	0.351074	0.325857	0.287683	0.143807	0.307146	0.186677	0.368729	0.358485	0.291583	0.317679	0.3126	0.310737	0.343779	0.381076	0.478092
KIF24	0.122957	0.0474906	0.0559051	0.0596231	0.0366101	0.0461311	0.0101559	0.060435	0.102783	0.0450391	0.095423	0.0855642	0.0593065	0.100297	0.103176	0.0639584	0.0353158	0.0877056	0.100137	0.0463654	0.0704392	0.0842196	0.0777765	0.0837373	0.0433606	0.0781974	0.0414685	0.0348625	0.092691	0.0985276	0.0592059	0.0732746	0.0622976	0.104535	0.0667976	0.053807	0.0237293	0.0259017	0.0326341	0.0367125	0.0704633	0.111658	0.0450376	0.0240697	0.00713583	0.0796433	0.046983	0.0521382
NUDT2	0.0650071	0.0320859	0.109066	0.0610227	0.0691108	0.0340187	0.0546376	0.0806377	0.116578	0.0749752	0.0923134	0.0442861	0.0475312	0.0954284	0.0628286	0.0666855	0.028968	0.0475383	0.103369	0.0542112	0.0688815	0.131557	0.0360046	0.122613	0.0402566	0.0308609	0.0287326	0.0459122	0.118877	0.07555	0.0916701	0.087583	0.068225	0.137583	0.0586365	0.0378714	0.0351246	0.0510161	0.0246226	0.0426087	0.0799076	0.0807033	0.0940882	0.0325437	0.0399453	0.109239	0.0688653	0.0666441
MYORG	0.0751574	0.0975321	0.101077	0.0957429	0.0895179	0.0996931	0.102142	0.0757816	0.131182	0.151609	0.17654	0.119031	0.127137	0.053219	0.0668369	0.0691498	0.129616	0.0575774	0.17647	0.0847006	0.0997929	0.0830295	0.172097	0.0982107	0.162297	0.127028	0.100982	0.0476807	0.0869681	0.0484163	0.0900707	0.0441229	0.116637	0.173311	0.100344	0.101358	0.166241	0.127491	0.0628296	0.0506722	0.117719	0.0772406	0.0347962	0.0897892	0.104622	0.162505	0.0973052	0.0500047
C9orf24	0.0543471	0.027743	0.0917633	0.104189	0.0105037	0.0626454	0.0770663	0.0739429	0.0616531	0.0742293	0.100341	0.0666043	0.0784692	0.031602	0.049513	0.0464846	0.0545314	0	0.0919705	0.0526648	0.0844254	0.0351583	0.0795874	0.0905876	0.039892	0.0478694	0.0335005	0.0438863	0.150643	0.0873963	0.0765067	0.0301187	0.0576625	0.125204	0.0250709	0.0563494	0.0694996	0.0736538	0.0303232	0.0352972	0.0849943	0.0531995	0.0230264	0.0356395	0.0497145	0.104659	0.0913799	0.0328682
FAM219A	0.119629	0.132574	0.155546	0.117705	0.168278	0.164275	0.22445	0.165961	0.213211	0.217994	0.216023	0.149725	0.226386	0.14677	0.123908	0.123862	0.133723	0.0516789	0.15505	0.151175	0.168727	0.223751	0.235511	0.178623	0.152381	0.101216	0.106722	0.130833	0.111431	0.162533	0.180391	0.156246	0.174155	0.178122	0.204162	0.125768	0.422099	0.214677	0.115725	0.145728	0.195085	0.206903	0.124367	0.139112	0.186228	0.214575	0.32018	0.207286
DNAI1	0.0382834	0.0077266	0.0246766	0	0.025988	0.0179753	0.014749	0.0282658	0.0108774	0.0230394	0.0345175	0.0221517	0.0278093	0.0390329	0.0214495	0.0195519	0.0342767	0	0.0213279	0.0103917	0.0161111	0.012189	0.0240112	0.0228658	0.0160236	0.0185496	0.00746631	0.0153969	0.0347727	0.0158365	0.0380349	0.0140604	0.0214476	0.029447	0.0178558	0.00933467	0.00821695	0.0184416	0.0150459	0.0115376	0.0362054	0.0236888	0.00738071	0.0154007	0.0112447	0.00993303	0.0368709	0.0124
ENHO	0.14353	0.161463	0.324821	0.130487	0.177191	0.118225	0.162965	0.253045	0.343855	0.214986	0.298479	0.167861	0.312393	0.167912	0.244419	0.174542	0.29762	0.099557	0.375627	0.0919386	0.191481	0.123034	0.24055	0.301905	0.153341	0.188647	0.338188	0.110265	0.213311	0.198802	0.34084	0.104641	0.218823	0.403757	0.149441	0.105766	0.136105	0.274494	0.297581	0.198272	0.23092	0.266266	0.152086	0.155125	0.21892	0.358541	0.172129	0.162713
CNTFR	0.21332	0.123616	0.281822	0.164139	0.223795	0.200684	0.262102	0.269631	0.311173	0.293417	0.298995	0.278098	0.294058	0.246283	0.315848	0.225559	0.298357	0.258937	0.266056	0.171736	0.245723	0.13915	0.421248	0.323027	0.216811	0.246968	0.11891	0.124117	0.263304	0.163433	0.282893	0.104363	0.259218	0.281278	0.255911	0.200693	0.260345	0.255376	0.157144	0.135355	0.240047	0.481914	0.109547	0.15387	0.344213	0.287736	0.33862	0.434603
RPP25L	0.00972132	0.0222967	0.0277482	0.00643916	0.0532113	0.00954305	0.0103259	0.029655	0.0445818	0.0176117	0.029367	0.0151781	0.0259747	0.0272739	0.026126	0.0436568	0.0201058	0	0.0437637	0.0193073	0.0335801	0.0206056	0.0217689	0.0422243	0.00746835	0.0325223	0.0133332	0.00606407	0.0235172	0.00842126	0.0235688	0.014264	0.0201768	0.0317858	0.0104055	0.023877	0.0431771	0.0403455	0.0373718	0.0101485	0.0305786	0.0311408	0.0350705	0.0125139	0.0207694	0.0268097	0.0308152	0.0149109
DCTN3	0.0405147	0.0333864	0.0358826	0.050621	0.0496592	0.0571833	0.0792498	0.0611165	0.0920394	0.0346864	0.0490742	0.0388227	0.0398583	0.0754525	0.0775144	0.0474401	0.0408975	0.0271527	0.0569709	0.0609819	0.0460213	0.0505949	0.0322955	0.0571068	0.0409167	0.047009	0.0456031	0.0543706	0.0821887	0.0273694	0.0663184	0.078252	0.0562792	0.044662	0.0240058	0.0480575	0.0588703	0.0553805	0.0648907	0.0432773	0.0467242	0.0492419	0.0459481	0.0450026	0.0750143	0.0621068	0.0300481	0.0414304
ARID3C	0	0	0	0	0.00442517	0	0	0	0	0	0.000869746	0	0	0	0	0	0	0	0.000621239	0	0	0	0	0	0	0	0	0.00107476	0	0.00687815	0.00112578	0	0	0	0	0	0	0	0	0	0.00250911	0	0	0	0	0	0.00134235	0
SIGMAR1	0.00882994	0.0118635	0.0297016	0.0168926	0.0416196	0.0298456	0.0415914	0.0326732	0.020999	0.0276385	0.0206298	0.0168093	0.0201976	0.00463581	0.020054	0.0227584	0.0478999	0.0132802	0.0204951	0.0298663	0.023658	0.0178451	0.0200345	0.0154003	0.0242382	0.0169237	0.0195726	0.0274909	0.0152154	0.0493544	0.0453851	0.0195565	0.0282858	0.0146536	0.0142447	0.0322021	0.0342557	0.0469596	0.0318553	0.0233294	0.0108988	0.00711893	0.0374822	0.0214179	0.00796252	0.0324279	0.00418794	0.0128395
GALT	0.0512849	0.0344478	0.0712473	0.0293593	0.0176361	0.00963272	0.0181682	0.0335231	0.0419593	0.0313641	0.032767	0.0338447	0.0359437	0.0505419	0.0497104	0.0264494	0.0201088	0.0678248	0.0378083	0.0282974	0.0262688	0.040726	0.0389708	0.047063	0.0255228	0.0379367	0.0129224	0.0250099	0.0319391	0	0.0452269	0.0420668	0.0335004	0.0509178	0.0214276	0.0408582	0.011147	0.0224386	0.0176921	0.0307946	0.0292149	0.0524553	0.0365852	0.0193527	0.0223028	0.0117993	0.0356538	0.0581606
IL11RA	0.0585323	0.0673243	0.0642967	0.0821801	0.0863707	0.0791622	0.0953404	0.0917679	0.0741693	0.0612452	0.0455136	0.0571202	0.058016	0.104314	0.105792	0.0867093	0.0443001	0.0382068	0.0824399	0.076323	0.113285	0.047884	0.0439414	0.0680892	0.073123	0.0638952	0.0759184	0.0569287	0.0543932	0.0409243	0.0981314	0.0532462	0.0804853	0.0726662	0.0331991	0.0670287	0.0851183	0.0785211	0.0478643	0.0539205	0.0636385	0.0671346	0.0261937	0.0968164	0.0801489	0.0524725	0.0543896	0.0130938
CCL27	0	0.00475619	0.00120282	0	0	0.00635062	0.000803109	0.00144723	0	0.00236763	0.000587323	0.00277849	0.000622811	0	0.00200719	0.00409595	0.00201334	0	0.00191059	0.00570522	0.00540874	0	0.00260331	0.00344558	0.00133945	0.00799831	0.00262734	0.0040612	0	0	0.00348379	0	0.00304785	0.00356792	0.00463982	0	0	0.00156678	0	0.00251651	0.00155338	0	0	0.0133081	0.00236148	0	0.00447505	0.00107729
AL162231.1	0.0183538	0.0349842	0.0127171	0.0212825	0.0528816	0.0342372	0.0362746	0.0266526	0.0261621	0.0103019	0.0153083	0.0164086	0.0191465	0.0307026	0.0146031	0.0179155	0.0214369	0	0.0251183	0.02142	0.0350029	0.0209998	0.00974266	0.014595	0.0211987	0.0259862	0.0288443	0.0394293	0.0521971	0.0440754	0.024459	0.0364097	0.0267543	0.0155502	0.00352354	0.0171199	0.0282203	0.00989842	0.0251688	0.0154009	0.0161352	0.0132201	0.0293938	0.0203896	0.0129597	0.0168441	0.0139724	0.0115733
FAM205C	0.000705575	0	0.000907132	0	0	0.000379893	0	0	0.00755643	0.000911164	0.00308305	0.00080836	0	0	0	0	0	0	0.0016267	0.00116058	0.00344287	0.000898386	0	0	0	0.00346976	0	0	0	0	0	0.00124236	0	0	0	0.00131393	0	0	0	0	0	0	0	0	0	0	0	0.000529803
PHF24	0.0339564	0.0286231	0.0137937	0.0196709	0.0377415	0.0334902	0.0245334	0.034324	0.0426759	0.0149691	0.0264344	0.0154019	0.0154515	0.0362149	0.0348888	0.0221212	0.00679853	0.054731	0.0199043	0.0267371	0.0250944	0.0338452	0.022709	0.0362494	0.019657	0.0334386	0.0339073	0.0265169	0.0390726	0.0229859	0.0221852	0.0258919	0.0316899	0.0133083	0.0133122	0.0270402	0.0305617	0.0172433	0.0357267	0.0180022	0.0202664	0.0166412	0.0227668	0.0158198	0.0202161	0.0292906	0.0234047	0.0170938
DNAJB5	0.00577882	0.0180307	0.0167663	0.0218129	0.027028	0.0186948	0.0297589	0.0234151	0.040674	0.0172368	0.0230656	0.0281123	0.022379	0.0362281	0.0280311	0.0332206	0.0203107	0.0346763	0.0175168	0.0316051	0.0352256	0.0441755	0.0273035	0.023855	0.062252	0.0142252	0.00993388	0.00468594	0.017179	0.0272582	0.0160938	0.0158887	0.0247676	0.0173846	0.00814739	0.0198346	0.00753673	0.023961	0.031175	0.0304015	0.0151752	0.00558739	0.0108006	0.0166589	0.0132994	0.0262554	0.0273589	0.00847554
C9orf131	0.00179352	0	0.00146817	0	0	0	0	0.00100028	0	0.00138689	0	0	0	0	0.00118709	0	0	0	0.000381767	0	0	0	0	0	0	0	0	0.00107586	0	0	0	0	0.000646763	0.00226464	0	0	0	0	0	0.00118374	0	0	0	0	0	0.00437819	0.00186169	0.000437194
VCP	0.0901392	0.0991119	0.120451	0.0975655	0.103026	0.0816311	0.259848	0.152434	0.14128	0.140706	0.149947	0.106457	0.14618	0.214601	0.139887	0.1238	0.163963	0.0448274	0.113719	0.12083	0.115304	0.189526	0.137988	0.167312	0.145229	0.0945161	0.159398	0.119633	0.12197	0.105804	0.202879	0.143446	0.151967	0.144426	0.0719363	0.13953	0.261444	0.188827	0.140991	0.159238	0.112848	0.179319	0.102883	0.107836	0.155035	0.1836	0.141159	0.238426
FANCG	0.00897202	0.013436	0.0182027	0.0206055	0.0108672	0.0124301	0.0199602	0.0158282	0.00868571	0.0119631	0.0158198	0.00664879	0.0119435	0.0145737	0.030311	0.0224872	0.0219797	0	0.0159167	0.0183893	0.0249156	0.0148893	0.00873943	0.0213349	0.0171007	0.00955311	0.0147788	0.0148949	0.0125409	0.0252213	0.0169485	0.0175306	0.0191964	0.0139362	0.0084171	0.00841209	0.0148721	0.0311983	0.0150715	0.0169659	0.0263505	0.010544	0.0246445	0.0103801	0.0101097	0.00614154	0.0148177	0.00565149
PIGO	0.00996426	0.0289757	0.0223391	0.0127733	0.00720234	0.0165554	0.0293774	0.0273767	0.0342467	0.0193879	0.0271172	0.0148768	0.0150647	0.0476295	0.035548	0.0159315	0.019013	0	0.0367619	0.018736	0.0122238	0.0252687	0.0219098	0.0391668	0.0122061	0.0104922	0.00920499	0.0117	0.0170049	0	0.0238262	0.0264701	0.0241403	0.0407459	0.00611455	0.0107397	0.0131778	0.00943644	0.0240299	0.0284303	0.0160162	0.0101764	0.016399	0.00698807	0.00667879	0.0334366	0.0188171	0.0119993
STOML2	0.0270225	0.0439675	0.0294849	0.0592777	0.0281021	0.0446516	0.0654146	0.0365486	0.0474124	0.0212587	0.0306964	0.0192432	0.0364901	0.0315164	0.0354162	0.0449668	0.0388492	0	0.0467874	0.0305304	0.0746862	0.0265175	0.0377155	0.0390017	0.0292238	0.0492135	0.0366363	0.0215065	0.048038	0.0397168	0.0575228	0.0363667	0.0401613	0.0299063	0.0137206	0.0310397	0.0530026	0.0250559	0.0441852	0.0241071	0.0237042	0.0194239	0.0589313	0.0366538	0.0270095	0.060402	0.0301453	0.026307
FAM214B	0.102992	0.0408408	0.0632823	0.0748091	0.115673	0.0968857	0.0633137	0.090422	0.087104	0.0727585	0.0747292	0.0605893	0.121527	0.0695856	0.0774002	0.0647441	0.0836834	0.006846	0.0968095	0.0873002	0.0662655	0.127081	0.0460411	0.090788	0.0830564	0.0655069	0.0950242	0.0782797	0.0958398	0.107035	0.0949123	0.0852451	0.0864593	0.0897944	0.057525	0.0692887	0.0999949	0.0584391	0.0925161	0.0756633	0.0468421	0.127265	0.0110959	0.0433546	0.0329932	0.089064	0.0593057	0.0212062
UNC13B	0.241375	0.211132	0.277423	0.164566	0.185283	0.185179	0.229288	0.21902	0.280678	0.261482	0.239717	0.205878	0.206877	0.272322	0.228434	0.252948	0.165744	0.223907	0.198554	0.214131	0.222766	0.291793	0.209521	0.209467	0.15937	0.186419	0.142555	0.263943	0.225688	0.200805	0.22666	0.241693	0.244916	0.21921	0.202466	0.181208	0.131875	0.19925	0.0947138	0.303213	0.230556	0.242098	0.198385	0.14524	0.189597	0.2305	0.201084	0.224275
RUSC2	0.171257	0.22115	0.282913	0.228281	0.123069	0.155919	0.240482	0.243464	0.205147	0.232821	0.246821	0.219855	0.229889	0.202575	0.238806	0.179512	0.221856	0.178913	0.192539	0.181218	0.219329	0.246454	0.269658	0.260972	0.176626	0.136115	0.196745	0.180802	0.126726	0.191999	0.241348	0.259675	0.235029	0.272806	0.195663	0.237045	0.225306	0.199455	0.187708	0.183177	0.21034	0.125314	0.115033	0.178598	0.229696	0.262893	0.344405	0.191486
FAM166B	0	0	0	0	0	0	0	0.00137603	0	0	0	0	0	0	0	0	0	0	0	0	0.00261472	0	0	0	0	0	0	0	0	0	0.00109337	0.000932343	0.000864742	0	0	0	0	0.00351027	0	0.000806081	0	0	0	0.00106408	0	0.00152465	0	0.00058667
TESK1	0.0483028	0.0387698	0.0370594	0.0621973	0.0415624	0.0322326	0.0616867	0.0420481	0.0287779	0.0244516	0.0233602	0.0122825	0.0551414	0.0122415	0.0390286	0.0224775	0.0303644	0.0309735	0.0260083	0.0317297	0.0400925	0.024012	0.0164329	0.0247276	0.0379453	0.0302248	0.0509519	0.0287003	0.0344034	0.0184714	0.0399515	0.0459292	0.0376238	0.019089	0.012288	0.0132061	0.0673478	0.0467301	0.0711759	0.0542775	0.0190818	0.0165153	0.0103637	0.0336556	0.0294307	0.0218524	0.0258685	0.0161279
CD72	0.0566899	0.0529382	0.0671066	0.0499139	0.0171476	0.0448766	0.0222087	0.0414491	0.0469255	0.0457557	0.0520399	0.0434549	0.0485252	0.073535	0.0630043	0.0347076	0.0354367	0.0366152	0.0480232	0.051175	0.0457051	0.0348711	0.0491078	0.0482287	0.0355032	0.0533714	0.0227249	0.0366442	0.0274043	0.0362003	0.0458961	0.0512268	0.0348533	0.0453996	0.0349623	0.0451915	0.00740758	0.0488591	0.0183398	0.0502715	0.0500265	0.0217605	0.0235292	0.0196808	0.0372348	0.0382254	0.0375502	0.0355333
CCDC107	0.025593	0.0744199	0.0297846	0.0343637	0.0654722	0.0428278	0.0390146	0.0543038	0.0500436	0.0287964	0.0377557	0.0191324	0.029347	0.0304913	0.0514664	0.0543787	0.0231542	0.0346763	0.044674	0.0258707	0.0244286	0.0555799	0.0278338	0.0438459	0.0369856	0.0158931	0.0312837	0.0425495	0.0304276	0.0616202	0.0378578	0.0401561	0.0541702	0.0546173	0.0331317	0.0292447	0.0628814	0.0836283	0.0453151	0.0493037	0.0336616	0.0194945	0.0213823	0.024112	0.0255299	0.0692866	0.0313457	0.0216326
ARHGEF39	0.000866201	0	0.00150229	0	0	0	0.0021312	0.00168149	0	0.00147741	0.00184729	0.0012286	0.00104413	0	0	0.00201991	0.00237456	0	0.000923294	0	0.00202699	0.000981928	0.00257798	0.00868551	0	0.00850815	0.00305729	0	0.00388277	0.00587142	0.00397566	0.00614748	0.00192299	0	0.000898535	0.00334643	0	0.00216596	0	0.002165	0.00226693	0.00515225	0	0	0	0.00638233	0.00183378	0.00488114
CA9	0	0	0	0	0	0	0	0.00550364	0	0	0.00157657	0.000567459	0	0	0	0	0	0	0.000967567	0	0	0	0.0005904	0	0	0	0	0.00139911	0	0	0	0.0029526	0	0	0.0031235	0	0.0124916	0	0	0	0	0	0.00570913	0	0	0.0127365	0.000760892	0.000381978
TPM2	0.0329708	0.0490389	0.0385433	0.0520407	0.0541295	0.0604289	0.086526	0.0781124	0.0791625	0.0109281	0.0319948	0.0327084	0.0658562	0.0334323	0.0687688	0.0622907	0.0692624	0.0682619	0.031836	0.0382971	0.0406241	0.0215295	0.0317935	0.0409725	0.0264382	0.0652595	0.0609479	0.0263603	0.0244515	0.0306031	0.0860163	0.0436637	0.0500936	0.0373148	0.0262795	0.0286005	0.212004	0.0769869	0.0395074	0.0332201	0.0221651	0.00801701	0.0477649	0.0335451	0.0652646	0.0236043	0.019581	0.016137
TLN1	0.0412638	0.0494958	0.0448951	0.0349	0.0421369	0.0346045	0.106967	0.0552369	0.0458965	0.0398658	0.0502764	0.040745	0.0623445	0.0653543	0.0760628	0.0272773	0.0623284	0.0503143	0.0510199	0.0293116	0.0475835	0.0884537	0.047763	0.0667655	0.0433143	0.0325829	0.0360124	0.0465844	0.0442303	0.0599141	0.0587886	0.0603447	0.0586612	0.0522957	0.0380055	0.051739	0.068553	0.034796	0.0330307	0.04989	0.0448515	0.0448542	0.0570885	0.0532945	0.0659367	0.0873161	0.0602905	0.0959045
CREB3	0.0180644	0.0304259	0.0222511	0.0172786	0.0436375	0.0239373	0.0406197	0.0274167	0.025391	0.00906299	0.0155228	0.0106701	0.033513	0.0628307	0.0193646	0.0293609	0.0184484	0.0289106	0.0231753	0.0202596	0.021582	0.0258427	0.0136799	0.029239	0.0153256	0.0132665	0.0282362	0.0194271	0.0149574	0.0273946	0.0253613	0.0361373	0.0163784	0.0301772	0.0103311	0.0116575	0.0452927	0.0167155	0.0296562	0.0238516	0.0207442	0.012196	0.0249796	0.0426363	0.0198897	0.0226816	0.00412172	0.0203353
GBA2	0.173705	0.141805	0.1691	0.129231	0.17904	0.153172	0.164513	0.191215	0.17418	0.169528	0.150202	0.148126	0.200165	0.238418	0.239979	0.184033	0.145485	0.156228	0.220444	0.190189	0.218688	0.191569	0.151396	0.16062	0.156898	0.139101	0.13677	0.122743	0.140237	0.112596	0.173074	0.198703	0.206888	0.13343	0.0750624	0.173811	0.21345	0.174844	0.127227	0.124465	0.144986	0.174308	0.121723	0.0733166	0.144291	0.169256	0.195177	0.0543718
RGP1	0.0375365	0.0358142	0.0560241	0.0435955	0.0282186	0.0179914	0.056796	0.0541354	0.0508535	0.0413227	0.0518446	0.0312382	0.0379903	0.0446758	0.0630548	0.0371132	0.0430303	0.0206604	0.0312646	0.0369325	0.036294	0.0800888	0.0400859	0.0595206	0.0375264	0.0418955	0.0424006	0.0510734	0.0479011	0.0587546	0.0522844	0.0455764	0.0702335	0.0379471	0.0291302	0.0384242	0.0204499	0.0887612	0.0258358	0.0583093	0.048405	0.0593276	0.0147107	0.0495962	0.0317149	0.0694835	0.0610419	0.0326572
MSMP	0	0	0.000773665	0.00978907	0	0	0.00181092	0.000215975	0	0.000391026	0.000525661	0.000538786	0	0	0	0	0	0	0	0	0	0.000804855	0	0.00120727	0	0	0	0	0	0	0.0019069	0	0.000771777	0	0	0	0	0	0	0	0	0	0	0	0	0.00191129	0	0.000947439
NPR2	0.021728	0.0196292	0.0220299	0.0278294	0.0109009	0.0170843	0.0505862	0.0329648	0.0465245	0.031359	0.0308918	0.0250265	0.0239543	0.00865291	0.0378772	0.0246784	0.0272424	0.0431244	0.0355951	0.0177488	0.0337139	0.0359528	0.0243425	0.0303236	0.0161177	0.0131757	0.0306475	0.0391582	0.0196146	0.0422555	0.0358388	0.0347838	0.0355659	0.0288002	0.0179502	0.0346529	0.0246059	0.0377106	0.0191006	0.0303861	0.0379905	0.0213917	0.00988317	0.0159484	0.0307752	0.0422517	0.0401255	0.0173882
SPAG8	0.0452363	0.0558888	0.0407479	0.0369391	0.0392015	0.0283701	0.0076584	0.0410963	0.0405586	0.0155881	0.0188984	0.0188919	0.0494631	0.0272606	0.0316445	0.0500387	0.00850123	0.0588908	0.0270987	0.0276578	0.0428858	0.00826296	0.0185134	0.0295752	0.0260279	0.0330955	0.0158941	0.0243204	0.0540039	0.0256592	0.0502589	0.0328523	0.0306268	0.0332788	0.0299768	0.0542352	0.0152636	0.037711	0.0159407	0.0211758	0.0359871	0.0116171	0.0340419	0.024976	0.0264512	0.0292709	0.0280019	0.00806025
HINT2	0.0253155	0.0299977	0.0201478	0.0392786	0.0300753	0.0120779	0.0169821	0.024108	0.0357618	0.00651493	0.0196578	0.0119383	0.0140034	0.0520236	0.0267148	0.0341968	0.0142511	0	0.0247533	0.0227636	0.0310416	0.010351	0.0145973	0.0229086	0.00720252	0.018096	0.0109	0.010779	0.0268521	0.00657015	0.0169095	0.0187255	0.017886	0.0171992	0.00445684	0.0247132	0.0175148	0.022394	0.021141	0.0138829	0.0145547	0.0112351	0.010177	0	0.00400801	0.0276491	0.0106831	0.00588618
TMEM8B	0.090738	0.110456	0.0955986	0.106077	0.0737319	0.0867227	0.0584423	0.119977	0.104969	0.0921773	0.0819104	0.0943442	0.103944	0.064359	0.112343	0.0975541	0.0666982	0.0886681	0.101478	0.103248	0.100781	0.116999	0.0961747	0.0963867	0.0867492	0.0995179	0.0942588	0.0810297	0.116105	0.0987239	0.130542	0.110055	0.097899	0.0881238	0.0630944	0.0748018	0.0257652	0.0809183	0.0548146	0.0686021	0.0710341	0.0755369	0.0585258	0.0674714	0.0962453	0.100558	0.09493	0.0937258
FAM221B	0.00227499	0.00570476	0.00684846	0.00723766	0	0.00575976	0.00167063	0.00724414	0	0.00373965	0.00409794	0.00251128	0.00278548	0.00456889	0.00220657	0	0.00355881	0	0.00913693	0.00335138	0.00401666	0.00928736	0	0.0209759	0	0.00137418	0.00108541	0.00536617	0.0145442	0	0.00625652	0.00775293	0.00165521	0.0242367	0	0.00552798	0	0.00156486	0	0.00177526	0.00357419	0.00496693	0.00888666	0	0	0.015089	0.00926987	0.00268002
HRCT1	0.00382015	0	0	0	0	0	0	0.00121134	0	0	0	0.0010544	0.000930143	0.00545942	0	0	0	0	0.000528235	0	0	0.00213478	0	0.00246753	0.00102479	0	0	0	0	0	0.000522287	0	0.00144074	0	0.00178272	0.00471155	0	0.00295871	0	0.00264479	0	0.00441544	0	0	0.00281902	0	0.000818796	0.001763
SPAAR	0.00589187	0.0148264	0.00456878	0	0	0.0047896	0.00455629	0.00285564	0.0173182	0.0013	0.000710748	0.00225463	0	0.00365178	0.00823401	0.00466249	0.00767354	0	0.00332238	0.00191179	0	0.00708431	0.00345044	0.0112172	0.00176846	0	0	0.00231799	0.00301522	0	0.00317086	0.00721681	0.00473558	0.0031134	0.00109953	0	0	0.00439151	0.0081671	0.00877573	0.00247687	0	0	0	0	0.0131895	0.00333091	0.00698604
RECK	0.275111	0.236864	0.239672	0.282193	0.177837	0.194168	0.152598	0.24431	0.248195	0.226577	0.24776	0.23841	0.225627	0.249533	0.236667	0.204933	0.217307	0.196449	0.244271	0.219783	0.238819	0.267415	0.242805	0.242834	0.208033	0.191881	0.15352	0.18265	0.240338	0.160999	0.263128	0.255397	0.238218	0.248813	0.216927	0.235862	0.157735	0.22185	0.165983	0.223858	0.208651	0.22406	0.258173	0.20576	0.211448	0.257888	0.280599	0.201403
GLIPR2	0.0170382	0.02057	0.0249406	0.0313531	0.0253302	0.0204786	0.0302531	0.0369517	0.0447627	0.0220797	0.0233295	0.0267089	0.0313301	0.0553566	0.0332694	0.0162516	0.0124691	0.0277726	0.0223946	0.0153837	0.0372603	0.111061	0.0198751	0.0165346	0.0162994	0.0249338	0.0141578	0.0333348	0.0258621	0.0342121	0.0107628	0.155684	0.036183	0.00863657	0.0175727	0.0288785	0.0530202	0.0429267	0.0184852	0.119623	0.00997714	0.00367594	0.0378681	0.0180645	0.0254293	0.0406185	0.0284492	0.0310613
CCIN	0	0	0	0	0	0	0	0	0	0	0	0	0	0	0	0	0	0	0	0	0	0.000867081	0	0	0	0	0	0	0	0	0.000630341	0	0	0	0.00197611	0	0	0	0	0	0	0	0	0	0	0	0	0.0010616
CLTA	0.138794	0.16434	0.161346	0.135246	0.209494	0.124081	0.186898	0.146681	0.210653	0.129956	0.172977	0.130366	0.164579	0.214217	0.175279	0.133189	0.106457	0.112928	0.159531	0.140122	0.146328	0.212117	0.14067	0.211684	0.112388	0.115786	0.114259	0.118313	0.14276	0.139014	0.144443	0.192507	0.168996	0.155742	0.0974213	0.101699	0.20347	0.175089	0.146995	0.135112	0.1253	0.105577	0.147189	0.0936229	0.102233	0.17238	0.189248	0.125552
GNE	0.0544714	0.0534445	0.0768288	0.0624117	0.0648033	0.0473195	0.0571944	0.0644811	0.0550091	0.0670101	0.0572726	0.0471435	0.0565668	0.0829592	0.0753862	0.0522825	0.0590392	0.0755	0.0752028	0.0345943	0.0582426	0.135234	0.0600905	0.0878309	0.0391896	0.0482326	0.0435276	0.0545371	0.0701557	0.0488424	0.0628851	0.0994253	0.0652744	0.0701663	0.0379956	0.0346745	0.075548	0.0713387	0.0499198	0.063055	0.0744652	0.0711252	0.0793232	0.0408655	0.0426516	0.0797679	0.0658567	0.056752
RNF38	0.412683	0.484708	0.515301	0.39047	0.359905	0.347701	0.403666	0.401394	0.515444	0.534571	0.534781	0.478764	0.437765	0.395195	0.537328	0.421049	0.408028	0.617519	0.474554	0.498125	0.427169	0.508728	0.482587	0.626577	0.494519	0.417729	0.343796	0.41133	0.386876	0.443156	0.457553	0.489356	0.434092	0.524591	0.414998	0.372501	0.283684	0.423075	0.363071	0.390142	0.508172	0.481579	0.277394	0.400296	0.345265	0.457873	0.612435	0.387664
MELK	0.00867202	0.0111478	0.0162354	0.0143631	0.0113156	0.0132071	0.00517315	0.00648255	0.00612784	0.00180088	0.00564756	0.00741554	0.00563019	0.007965	0.0105024	0.00680131	0.000953831	0	0.00340411	0.00155626	0.0076381	0.00516403	0.00197118	0.00718782	0.00817928	0.00906194	0.0155741	0.0281539	0.00394918	0.03312	0.00598887	0.00423737	0.00842423	0.0016881	0.00113315	0	0.0180975	0.0103502	0.0047174	0.0037762	0.00766255	0.00379632	0.0063033	0	0.00485917	0.00512036	0.00776962	0.0164463
PAX5	0.00840823	0	0.0121037	0.0163778	0.0126202	0.00908535	0	0.00143547	0	0.00287103	0.00388589	0.00291583	0.00160212	0	0	0	0.00460538	0	0.00141402	0.00112666	0.00192828	0.000890424	0.00134958	0.00171022	0.00450537	0.0045922	0	0.00504104	0	0	0.000969722	0.00547749	0.00349788	0.00445739	0.00128863	0.00255547	0	0.00419234	0	0.00281363	0.00330524	0	0	0	0	0.005217	0.00149465	0.00377678
ZCCHC7	0.717842	0.67134	0.856789	0.705894	0.873061	0.755593	0.670116	0.733128	0.765909	0.834767	0.794301	0.674592	0.617118	0.640555	0.636736	0.682834	0.671922	0.536191	0.700168	0.660603	0.704731	0.879253	0.756176	0.752058	0.779208	0.67927	0.694937	0.819152	0.689463	0.896458	0.769727	0.781197	0.772196	0.744657	0.621443	0.579719	0.311805	0.676254	0.526205	0.766829	0.659887	0.73957	0.630621	0.905362	0.756083	0.757641	0.794868	0.818445
GRHPR	0.0542295	0.123519	0.117855	0.0933505	0.0899674	0.0967062	0.1392	0.101947	0.15848	0.0963417	0.098663	0.0633919	0.067522	0.139439	0.125098	0.141191	0.0681781	0.127975	0.10118	0.0573647	0.0930684	0.0824872	0.0919085	0.10784	0.103863	0.0689943	0.069234	0.0680034	0.0992867	0.0626607	0.120309	0.107199	0.116084	0.100573	0.0450933	0.0613475	0.194859	0.121315	0.0506592	0.124342	0.0953083	0.0648597	0.0822607	0.0766576	0.104516	0.125059	0.120623	0.0810363
ZBTB5	0.0496447	0.0591212	0.0705598	0.0223154	0.0281838	0.0452569	0.0903899	0.0765013	0.0963135	0.0785697	0.0873279	0.0555693	0.0599864	0.0401049	0.0461056	0.031299	0.0508431	0.0408799	0.0626426	0.0484836	0.079198	0.103776	0.0758104	0.0862283	0.125387	0.054558	0.0502285	0.0804533	0.0997225	0.0678109	0.0787221	0.108914	0.0737117	0.0761198	0.0569655	0.052775	0.0812445	0.105032	0.055217	0.0832474	0.0643822	0.0671519	0.0786352	0.0320032	0.0592928	0.075075	0.0650046	0.10447
POLR1E	0.0100287	0.0100683	0.0135204	0	0.0214045	0.00902516	0.0183932	0.0118387	0.0110358	0.0073373	0.0158922	0.00922563	0.0126815	0.0181642	0.0100163	0.00990769	0.0129148	0	0.0097797	0.00132003	0.00592344	0.0334554	0.0101328	0.0157388	0.0110602	0.00521671	0.00956786	0.00220746	0.0118034	0	0.00918105	0.0141558	0.0149026	0.00420398	0	0.00259062	0.0176263	0.0180881	0.00935053	0.0269529	0.0057554	0.00184577	0.00544239	0.011023	0.0112708	0.0105176	0.00532154	0.0184775
FBXO10	0.00847414	0.0192879	0.00858985	0.0177751	0.00343164	0.0103224	0.0125644	0.015392	0.00314138	0.0129743	0.0141328	0.0151421	0.0183459	0.00891387	0.0187586	0.00685189	0.0209861	0	0.0126941	0.0190832	0.006368	0.013691	0.0125238	0.0133882	0.0194908	0.0137945	0.00728679	0.0106949	0.00630657	0	0.0118913	0.027925	0.0162359	0.00632976	0.00641469	0.0202671	0.0176231	0.011854	0.0183962	0.00936543	0.0036782	0.0123202	0.00841712	0.0181984	0.0215464	0.0165907	0.00825911	0.00661852
AL513165.2	0.0088611	0.00941406	0.0168017	0.0095204	0.00414911	0.00659994	0.00935748	0.00919888	0.0122869	0.00746074	0.00828872	0.00457914	0.00270848	0.00237882	0.00144127	0.00308346	0.011187	0	0.00847948	0.00190037	0.011909	0.007027	0.00476868	0.00462051	0.00633128	0.00589832	0.00289472	0.00135683	0.0159461	0.00561252	0.00751564	0.00806792	0.00837669	0.00623901	0.00426073	0.00672822	0.00595002	0.0154149	0.00994769	0.00958489	0.00428903	0.00428203	0.00502942	0.0104014	0.00327941	0.00166643	0.0078393	0.00913085
AL138752.2	0.0954991	0.111309	0.205169	0.131856	0.157983	0.115746	0.122727	0.12352	0.271725	0.146085	0.173439	0.133963	0.097941	0.223736	0.114048	0.15937	0.0697903	0.0853962	0.17366	0.0963829	0.15773	0.214946	0.0896977	0.264657	0.108863	0.0708036	0.0789855	0.147356	0.225044	0.21503	0.152312	0.206345	0.14323	0.211807	0.0826842	0.143239	0.068746	0.156102	0.0861984	0.152623	0.152262	0.0867795	0.214864	0.0731649	0.0888147	0.218038	0.176115	0.0941666
FRMPD1	0.0402609	0.0290261	0.0514046	0.110242	0.0511554	0.03602	0.0778672	0.043968	0.117948	0.109205	0.0871276	0.065627	0.104013	0.0525253	0.0679249	0.0522311	0.055198	0.035401	0.0617196	0.0735181	0.0514891	0.0193313	0.0808583	0.091428	0.0464895	0.0515311	0.0564378	0.0482236	0.0365588	0.0530644	0.0745544	0.0385749	0.0468432	0.110952	0.0497729	0.0871701	0.0466591	0.074309	0.0420117	0.0265421	0.0687437	0.013073	0.00633169	0.0499945	0.0632543	0.0678295	0.0891348	0.0274741
TRMT10B	0.102207	0.142679	0.261287	0.187183	0.122595	0.100311	0.148554	0.206304	0.15391	0.145377	0.193593	0.10785	0.166188	0.281631	0.157695	0.225617	0.0947299	0.0559474	0.197644	0.128708	0.16164	0.231186	0.0942513	0.250969	0.0813334	0.0801339	0.0490282	0.130453	0.133305	0.179179	0.187073	0.235193	0.14121	0.214517	0.0840365	0.13766	0.105146	0.210268	0.0954539	0.165892	0.19714	0.176486	0.27133	0.0932019	0.0940709	0.226335	0.179591	0.112499
DCAF10	0.291562	0.26513	0.331985	0.265751	0.251908	0.247395	0.422387	0.33559	0.418675	0.384495	0.3526	0.331802	0.327413	0.294596	0.312467	0.266179	0.372501	0.321321	0.331514	0.227112	0.302605	0.439942	0.351123	0.421642	0.261389	0.312767	0.290735	0.270647	0.299799	0.26933	0.344725	0.347861	0.333283	0.3347	0.218098	0.280328	0.321639	0.319882	0.296411	0.361718	0.352673	0.203799	0.240916	0.339087	0.272465	0.41276	0.357627	0.303894
ALDH1B1	0.00178622	0.0047457	0.00449283	0	0	0.00140875	0.0072838	0.00262304	0	0.00216353	0.00312603	0.00164667	0.00320739	0	0.00375086	0.00335083	0.00363404	0	0.00261741	0.00258904	0.00255423	0.000781507	0.00392444	0.00163602	0.00430469	0	0.00455013	0.000973462	0	0.0117936	0.00289192	0.00191376	0.00261729	0.0015045	0.0021014	0.00185012	0	0.00712242	0.0106023	0.00413153	0.00186698	0	0	0.00274551	0.00204017	0.00131714	0.00097236	0.00354688
IGFBPL1	0.00283152	0	0.00220923	0	0	0	0	0	0	0	0	0	0	0	0.00124909	0	0.00181231	0	0	0	0.00303005	0	0	0	0.000269244	0	0	0.0013691	0	0	0.0012786	0	0.00037886	0	0	0	0	0	0	0	0	0	0	0	0	0	0	0
FAM95C	0.00612392	0.00549308	0.00880925	0.0107248	0.0456187	0.00765439	0.0125874	0.0159102	0	0.000646756	0.00456701	0.00521121	0.00197688	0.00456889	0.00778865	0	0.00630742	0.0276772	0.00330476	0.00244396	0.00477377	0.0038137	0.00734636	0	0.0100966	0.00200042	0.00977635	0.00149789	0.00295043	0.0276184	0.00713777	0.0098328	0.00505002	0	0	0.00600353	0	0.0231174	0.00834843	0.00213065	0.00389152	0.00657837	0	0.00397871	0.00931059	0	0.00413114	0.00191002
ANKRD18A	0.0161296	0.0191819	0.0245721	0.0232848	0.0387377	0.0230454	0.00992827	0.0207874	0.00949861	0.00317997	0.0080451	0.00936795	0.0106639	0	0.0171456	0.0166027	0.00855886	0	0.00800686	0.00190037	0.00624848	0.00830949	0.0166882	0.0068455	0.0245256	0.013586	0.0148102	0.00474879	0.00817709	0.0059258	0.0150053	0.0123356	0.00897317	0.00298002	0.000536263	0.005128	0.0415448	0.0420035	0.0139818	0.0108113	0.00368253	0	0	0.0107609	0.0085523	0.0140933	0.00669645	0.00771081
FAM240B	0	0	0.00119384	0	0.0081132	0	0.00275873	0	0	0	0.00179047	0.000826954	0	0	0	0	0	0.0222154	0.000505524	0	0	0	0.000747053	0	0.00168743	0	0	0	0	0	0	0	0.000357964	0.00202278	0	0.0010266	0	0	0	0	0.00178346	0	0	0	0	0.00168764	0.000988625	0.000264022
CNTNAP3	0.139518	0.218711	0.209631	0.121807	0.128294	0.164732	0.40427	0.230635	0.101478	0.143912	0.25161	0.184091	0.172636	0.185682	0.191219	0.122214	0.227757	0.263779	0.10365	0.0946152	0.10326	0.438956	0.216628	0.161436	0.17452	0.138066	0.17762	0.332067	0.171785	0.167865	0.290314	0.499996	0.45958	0.28078	0.264218	0.188881	0.333523	0.267457	0.225466	0.312714	0.165568	0.286708	0.366284	0.217122	0.215503	0.318061	0.219882	0.408783
ANKRD20A2	0.00134953	0	0.00166464	0	0	0.00205993	0	0.000846201	0.00863629	0.000608824	0	0	0.000647583	0	0.00146185	0.00115735	0	0.0201863	0	0	0	0	0	0.00139192	0	0.00404744	0.00175576	0.00170643	0	0	0.000614891	0.0010807	0	0.00196904	0	0	0	0	0	0.00189485	0	0.00988746	0	0	0	0.00140648	0.00251598	0.00139076
FOXD4L6	0	0	0	0	0	0	0.00523376	0	0	0	0	0	0	0	0	0	0	0	0	0	0	0	0	0	0	0	0	0	0	0	0	0	0	0	0	0	0	0	0	0	0	0	0	0	0	0	0	0
CBWD6	0.0201404	0.0113887	0.0201436	0.0326494	0.012599	0.026465	0.032526	0.0383885	0.0369607	0.0323819	0.0416561	0.0263808	0.0237588	0.0309928	0.0125554	0.0161366	0.0146391	0	0.0179143	0.0263389	0.0320808	0.0440077	0.0225402	0.0236301	0.033939	0.0250596	0.0137859	0.0247111	0.0360017	0.0184639	0.0342131	0.0329126	0.0402402	0.0365922	0.0225473	0.00582208	0.0397833	0.0373143	0.0239617	0.03936	0.0312083	0.0356559	0.0219816	0.0537269	0.0456721	0.0410921	0.0323446	0.028273
CNTNAP3B	0.130784	0.634846	0.429077	0.446392	0.482181	0.421548	0.843311	0.557333	0.110133	0.600026	0.455217	0.217404	0.38162	0.711093	0.21324	0.307973	0.46354	0.372392	0.258547	0.296975	0.349206	1.36877	0.518587	0.492843	0.330507	0.458976	0.666478	0.724834	0.545602	0.374332	0.830748	1.49307	0.989368	0.763136	0.538079	0.504385	0.638854	0.619946	0.631133	0.870634	0.48104	1.03595	1.2231	0.367274	0.773506	0.771616	0.721324	1.48495
AL391987.2	0.0134575	0.0211869	0.0252861	0.0055027	0.0214047	0.00962737	0.0330643	0.0165795	0.0240142	0.0148453	0.0326423	0.0201711	0.0166193	0.0291034	0.016042	0.0132071	0.0188061	0	0.0135055	0.0297396	0.0147586	0.0251072	0.0307294	0.026854	0.024347	0.012303	0.00802093	0.020074	0.00307027	0	0.0261822	0.0237951	0.0366496	0.0306647	0.0107191	0.0267282	0.0413885	0.0483401	0.0152327	0.0383059	0.0180513	0.0216796	0.0164309	0.0107957	0.0227905	0.0375234	0.0199284	0.0193621
ANKRD20A4	0.0121088	0.0057404	0.0110306	0.0451319	0.0358464	0.0119383	0	0.00304238	0.0110358	0.0147604	0.0112932	0.0143836	0.00918424	0.0039586	0.000959917	0.0283603	0.00328247	0	0.0141721	0.011997	0.00591309	0.00203547	0.00329377	0.00756284	0.00995874	0.00157115	0.00216465	0.0107444	0.0104892	0.0188278	0.0183981	0.00122781	0.0142848	0.0175646	0.00907763	0.00451946	0.00760405	0.00787629	0.0106078	0.0107634	0.00254067	0.00557982	0.0194051	0.0192431	0.00975039	0.00381282	0.0030106	0.0053056
FOXD4L5	0	0	0	0	0	0	0	0	0	0	0	0	0.00134953	0	0	0	0	0	0.000645846	0	0	0	0	0	0	0	0	0.00224036	0	0	0.00208948	0.000925483	0.00070073	0	0	0	0	0	0.00282958	0	0	0	0	0	0	0	0	0
CBWD5	0.102682	0.0965784	0.130521	0.0794961	0.116809	0.102599	0.118571	0.126849	0.0834203	0.089458	0.109736	0.0728504	0.083439	0.117775	0.0705032	0.0448129	0.1167	0.117572	0.0971846	0.0968866	0.0948525	0.111468	0.0871825	0.11826	0.0801606	0.0853063	0.105618	0.121274	0.0985016	0.0833384	0.116428	0.160089	0.112071	0.102579	0.0706233	0.0716507	0.0603053	0.111033	0.0470489	0.154093	0.0980684	0.0761489	0.0972118	0.0968291	0.104748	0.103728	0.0997814	0.0765551
ANKRD20A3	0.0135073	0.0100856	0.00629479	0.0160545	0.0232329	0.00341451	0.0162645	0.00532445	0.0124366	0.0076451	0.00847243	0.0139736	0.0075001	0.0126481	0.00576567	0.0144261	0.00782331	0	0.00884956	0.0128338	0.00761693	0.00463119	0.0119041	0.0143093	0.0124547	0.012273	0.00759707	0.0039249	0.00350784	0.00742079	0.0142499	0.0046683	0.0096688	0.0133696	0.00812971	0.00770744	0	0.00356664	0.00678389	0.00105609	0.00216569	0.00451263	0.005281	0.00313966	0.00348255	0.00180041	0.00888746	0.00586006
ZNF658	0.0772604	0.0555737	0.0780115	0.0725538	0.0764563	0.0785665	0.0452092	0.0979541	0.0732123	0.113434	0.0943666	0.0642294	0.119465	0.0539167	0.0449131	0.0792785	0.0969264	0.0275997	0.095154	0.0805736	0.0630992	0.0732065	0.0736989	0.103491	0.0340478	0.0708873	0.0623116	0.0875475	0.0671027	0.112937	0.112411	0.0701626	0.0825913	0.097365	0.0505464	0.0724661	0.0599765	0.0701427	0.0571668	0.0537561	0.0792519	0.0497728	0.0697282	0.0424786	0.0501179	0.0994205	0.0918255	0.0631604
ANKRD20A1	0.0045197	0.00616376	0.00786627	0.00812066	0	0.00648294	0.00850231	0.00393585	0.0103142	0.00861721	0.00126146	0.00154229	0.0042314	0.00495973	0.0104695	0	0.00873446	0.0193317	0.00512892	0.00702708	0.002138	0.00431233	0.00368204	0.00822032	0.0115229	0.0115491	0.0037585	0.00691322	0.00529232	0.00482472	0.00770184	0.00693032	0.00560085	0.00898722	0.00298284	0.0160291	0	0	0.00286298	0.00370478	0.00136097	0.00411458	0.00480305	0.00904433	0.00151675	0.00336703	0.00664677	0.00610254
CBWD3	0.0183734	0.0182685	0.0189924	0.0122792	0.0107117	0.0157762	0.0232721	0.0144831	0.00916635	0.0241051	0.0247819	0.0135419	0.0215285	0.0269378	0.0266652	0.0240468	0.00883399	0.0346763	0.0199451	0.0108093	0.022286	0.03292	0.0191654	0.0333418	0.0147034	0.0204615	0.0236456	0.0232497	0.0260855	0.0218909	0.0225867	0.0287668	0.0206336	0.0303679	0.0165484	0.0165117	0.0174732	0.0293561	0.0104668	0.0240314	0.0368459	0.0124566	0.0164392	0.012946	0.0276535	0.03584	0.0242129	0.0129842
PGM5	0.0142913	0.030712	0.0279526	0.0571228	0.0324407	0.0174414	0.00675134	0.0154695	0.043771	0.00966802	0.0360341	0.00637723	0.0111618	0.0339413	0.00564091	0.018842	0.00728713	0.0169459	0.0183075	0.0123186	0.0337005	0.0244691	0.00967136	0.0444803	0.0116128	0.0112477	0.00767977	0.0207921	0.0619909	0.0354869	0.0256568	0.0218037	0.0160499	0.0374819	0.00391278	0.00421393	0	0.0038437	0.0129905	0.0145718	0.0160115	0.0114733	0.0323502	0.0100415	0.00699144	0.029155	0.0258985	0.0116185
PIP5K1B	0.202369	0.117989	0.216373	0.117149	0.147014	0.228629	0.159815	0.125864	0.391757	0.318832	0.194194	0.172895	0.334121	0.146214	0.157101	0.174257	0.139414	0.125907	0.213759	0.257408	0.158051	0.090247	0.288261	0.122959	0.200207	0.163661	0.151699	0.145762	0.155237	0.165576	0.160026	0.0950571	0.125531	0.213073	0.254387	0.118436	0.137312	0.0990366	0.120898	0.198247	0.162665	0.200178	0.0930067	0.118166	0.10478	0.119092	0.349092	0.237734
AL358113.1	0	0.00292198	0	0	0	0	0	0	0	0	0	0	0	0	0	0	0	0	0	0.00274353	0	0.000784047	0	0	0	0	0	0	0	0	0	0	0.000272374	0	0	0	0	0	0	0	0	0	0	0	0	0.00294922	0	0
TJP2	0	0.00297501	0.001634	0	0	0.00108434	0.00836221	0.0029713	0.0154131	0.00110347	0.000656026	0	0	0.00432176	0	0.0161322	0.00146714	0	0.00313561	0.00409009	0.00460924	0.00223589	0.00242037	0.00590667	0.00108952	0	0.00407848	0.00441574	0	0	0.00397206	0.000912777	0.00372465	0	0	0	0.00605018	0.0127175	0.00276548	0.00206402	0	0	0.00560763	0.00147841	0	0.00177811	0.00324116	0.0041727
FAM189A2	0.636679	0.757863	0.765664	0.654469	0.568083	0.660437	0.516973	1.2458	0.911069	0.835468	0.76899	0.718633	0.717815	1.20062	1.00553	0.799949	0.627813	0.930644	0.728626	0.624353	0.783143	1.62879	0.542813	0.910253	0.657374	0.547856	0.429694	1.06797	0.848259	0.780002	0.785353	2.09333	1.14079	0.877064	0.77009	0.69448	0.293197	0.898948	0.438702	1.38964	0.684823	0.91497	1.92437	0.540601	0.591824	1.16193	0.704053	1.20887
APBA1	0.279689	0.437672	0.331506	0.295091	0.326024	0.313547	0.389678	0.299908	0.444993	0.351029	0.415064	0.357976	0.39054	0.225494	0.345592	0.382948	0.323192	0.218994	0.298764	0.334877	0.36804	0.302739	0.415956	0.399658	0.321417	0.307398	0.36909	0.338087	0.189363	0.413803	0.373628	0.324546	0.35686	0.347977	0.281492	0.340232	0.47201	0.309611	0.336336	0.374433	0.397506	0.281183	0.238915	0.313564	0.261196	0.415306	0.485277	0.254223
PTAR1	0.373863	0.387862	0.415187	0.514328	0.402035	0.434275	0.539316	0.432485	0.498369	0.584436	0.583986	0.371766	0.553785	0.297728	0.395637	0.464481	0.350123	0.339095	0.507993	0.401563	0.470619	0.454896	0.511414	0.521425	0.422517	0.364429	0.526918	0.650092	0.306653	0.474148	0.486896	0.590077	0.38252	0.565927	0.344953	0.338349	0.483668	0.450609	0.396484	0.485006	0.450962	0.399493	0.389667	0.377901	0.418359	0.597629	0.563943	0.513905
C9orf135	0.00312608	0	0	0	0	0	0	0.00125919	0	0.000752479	0.00135986	0.000822129	0.000860405	0	0	0	0	0	0.00165255	0	0	0	0	0	0	0	0.00148334	0	0	0.00849197	0.000678727	0.00386404	0.00224575	0.000563207	0	0	0	0.00437723	0	0.00379866	0.00139519	0.00451263	0.00540795	0	0	0.00697114	0.00106401	0.013228
MAMDC2	0.0544488	0.0795652	0.0818817	0.125972	0.0952487	0.109632	0.171813	0.117869	0.0631964	0.0471715	0.0765461	0.0519468	0.0629904	0.106596	0.0786758	0.102791	0.0490258	0.0661522	0.0945458	0.070145	0.083185	0.0854487	0.0712912	0.0878066	0.0674057	0.0761651	0.0784228	0.12554	0.207829	0.1264	0.0792316	0.118294	0.10107	0.118699	0.0547944	0.0777202	0.146221	0.0945722	0.0950019	0.0593455	0.0679987	0.0670004	0.139271	0.0484061	0.0995204	0.0973068	0.0626114	0.147237
SMC5	0.328773	0.344785	0.340284	0.227464	0.23191	0.236505	0.479704	0.29327	0.259814	0.291286	0.32574	0.313535	0.255672	0.404212	0.254181	0.273743	0.256942	0.195344	0.263322	0.268847	0.282931	0.556481	0.274084	0.360154	0.335583	0.240746	0.213468	0.401495	0.285328	0.3134	0.343584	0.427627	0.345686	0.337749	0.288045	0.306369	0.244929	0.445036	0.244345	0.423145	0.314788	0.343901	0.317898	0.29524	0.223982	0.355664	0.296678	0.607041
KLF9	0.238156	0.10272	0.149234	0.118962	0.134236	0.163559	0.114953	0.205868	0.181141	0.237837	0.267088	0.309042	0.15316	0.18779	0.127576	0.132352	0.171672	0.194471	0.203805	0.118596	0.195915	0.281808	0.25694	0.17713	0.283838	0.214469	0.144421	0.183734	0.307984	0.117362	0.157302	0.185502	0.283419	0.141635	0.38044	0.123136	0.109956	0.131656	0.183198	0.21995	0.0997198	0.359266	0.180019	0.0813027	0.216281	0.255148	0.160171	0.20301
TRPM3	1.93719	1.91267	1.88797	1.66172	1.06185	1.69838	1.41418	2.06675	1.51614	2.46215	1.95848	2.04724	1.77876	1.85379	1.31424	1.35753	2.07153	1.08241	2.27098	1.58607	1.80425	1.04836	2.13249	1.78024	2.37392	2.11814	1.49347	1.48445	1.48705	1.71399	2.04322	0.925431	2.24383	1.78731	2.01405	1.60794	1.50194	2.13458	1.20934	0.938192	1.5192	1.57723	1.50072	1.84215	1.70246	2.2527	1.36607	1.48688
CEMIP2	0.0897483	0.0752594	0.0769305	0.0812387	0.0859152	0.106376	0.0695688	0.0736028	0.128553	0.0856066	0.129634	0.0612157	0.0991606	0.0719662	0.0826795	0.118739	0.0718606	0.0406314	0.100046	0.0759941	0.0625203	0.133867	0.125059	0.139693	0.171043	0.109748	0.100167	0.0883835	0.0988195	0.0755345	0.06765	0.114782	0.090746	0.105225	0.0903587	0.0656401	0.103415	0.0745831	0.0644464	0.118919	0.114368	0.0360398	0.136609	0.0644532	0.0474272	0.0799204	0.179748	0.203145
ABHD17B	0.124073	0.107911	0.138889	0.0961775	0.16487	0.127714	0.0743584	0.133646	0.136174	0.150204	0.180711	0.12273	0.110861	0.102059	0.0969976	0.0866305	0.101584	0.0144492	0.1291	0.101056	0.110225	0.132626	0.158241	0.140957	0.13119	0.146388	0.112629	0.0890281	0.108899	0.148378	0.145607	0.107617	0.102013	0.126588	0.112362	0.0935213	0.0774477	0.163316	0.0882949	0.126795	0.11412	0.139745	0.128648	0.0995525	0.0929923	0.0866559	0.181208	0.152673
C9orf85	0.18021	0.143186	0.245306	0.152745	0.257609	0.194748	0.0796809	0.208928	0.146205	0.253623	0.253309	0.234222	0.220738	0.13125	0.207861	0.207071	0.14925	0.166124	0.217433	0.156046	0.206281	0.221596	0.235956	0.218682	0.17417	0.195571	0.121454	0.187664	0.171463	0.229865	0.175092	0.173153	0.173402	0.186356	0.149724	0.188109	0.0847191	0.180544	0.101672	0.172922	0.206139	0.154934	0.203707	0.207747	0.169527	0.188099	0.266793	0.208875
C9orf57	0.000583117	0	0.00600001	0.00573362	0	0.00388985	0	0.00337361	0	0.000520788	0.00409019	0	0.000914477	0.00388753	0	0.00405723	0	0	0.00612561	0.00175176	0.0017985	0.00300691	0	0.00375101	0.00303577	0	0.00151742	0	0.00702764	0	0.000546131	0.0012582	0.00207669	0.00881671	0	0.00469784	0	0	0	0.00124039	0.00296571	0.00467421	0	0	0	0.00411648	0.00815718	0.00322719
GDA	0.0434109	0.059999	0.0415441	0.0671642	0.0510145	0.0503605	0.0680521	0.0684792	0.0260043	0.0237149	0.0260572	0.033371	0.0409687	0.0487738	0.0575914	0.0286457	0.049043	0.0426557	0.0350521	0.0502266	0.0403004	0.0240019	0.0440457	0.0317243	0.0403262	0.0883893	0.0853841	0.0533397	0.0752889	0.0673875	0.0504954	0.0687671	0.0729948	0.0230082	0.0321816	0.0330672	0.0450587	0.0313734	0.0674541	0.0423839	0.0437827	0.0495452	0.0513899	0.0550712	0.044011	0.0302068	0.0304218	0.0317549
ZFAND5	0.239836	0.263312	0.22485	0.24882	0.368314	0.30961	0.260528	0.26904	0.271762	0.307283	0.363471	0.299412	0.224665	0.407652	0.266416	0.277517	0.263835	0.382041	0.305223	0.306603	0.321037	0.239717	0.292475	0.251958	1.03017	0.331607	0.348333	0.252307	0.500401	0.335523	0.250823	0.210302	0.301425	0.206677	0.262355	0.210374	0.260283	0.329641	0.174307	0.370407	0.147888	0.606373	0.235857	0.272703	0.4303	0.192752	0.203275	0.312
TMC1	0.201079	0.20907	0.144187	0.0902389	0.131142	0.123041	0.175149	0.105586	0.173856	0.228413	0.13131	0.173119	0.179755	0.16301	0.112344	0.165152	0.137636	0.0670821	0.149077	0.165676	0.148127	0.0779852	0.134662	0.149909	0.095392	0.143723	0.0942718	0.173118	0.111799	0.143452	0.142479	0.138744	0.082747	0.209765	0.178044	0.119804	0.0913823	0.188741	0.0790192	0.152598	0.114381	0.161204	0.0868124	0.138256	0.157646	0.0940898	0.163327	0.225154
ALDH1A1	0.713874	0.632834	0.799366	0.541881	0.494889	0.773212	0.145048	0.656654	0.77913	1.02996	0.937981	0.897908	0.944275	0.890121	0.937531	0.820099	0.544026	0.704928	0.676664	0.901921	0.886674	1.28871	1.05043	0.784224	0.691877	0.967157	0.179767	0.435927	0.531375	0.41246	0.375876	1.23187	0.617646	0.773467	0.648484	0.553898	0.0751079	0.580105	0.411313	0.781649	0.703866	0.447351	0.498294	0.532954	0.746027	0.759561	1.19227	1.05404
ANXA1	0.00214862	0	0.00180043	0.0171475	0.00179057	0.00377805	0.0429803	0.0054565	0.0217023	0.00110639	0.00169737	0	0.00205736	0.0152077	0.00419314	0.00831694	0.00291833	0.0275997	0.000731895	0	0.00543826	0.0233632	0	0.00275276	0.00123019	0.00504823	0.0016359	0.010589	0.00893506	0.0183115	0.00236507	0.0250364	0.00621441	0.00525834	0.00536224	0	0	0.0104611	0.00244101	0.00326994	0.00161327	0.0146219	0.00490865	0	0.00109661	0.0026747	0.00098842	0.0039319
RORB	1.15805	1.00371	1.09959	1.14748	1.19292	1.30579	0.858473	0.912226	1.3054	1.1974	1.16258	1.17317	1.39127	0.79029	0.926098	1.07054	0.91244	0.52911	1.23319	1.03354	1.12898	0.701167	1.29428	1.11554	1.21588	1.19754	1.04517	1.04969	0.813339	1.18208	1.01867	0.74817	0.93046	1.10687	0.951972	1.00074	0.811462	0.8025	0.905383	0.892199	1.24905	1.03833	0.736517	1.05728	1.00694	0.946249	1.28988	0.611024
TRPM6	0.00463915	0.0141685	0.0286852	0.0231921	0.0291503	0.0148183	0.00687606	0.0110037	0.00884132	0.00536256	0.00817448	0.00838112	0.0111472	0.0163184	0.00743495	0.00860228	0.0053886	0	0.00580866	0.0021425	0.00431479	0.0103583	0.00567848	0.006882	0.0144599	0.00631286	0.00700291	0.00794916	0.0354866	0.0137521	0.010443	0.00262143	0.00432583	0.00587428	0.00388326	0.00790977	0.0111001	0.0177806	0.00406647	0.00138075	0.00360827	0	0	0.0110257	0.00762112	0.00301294	0.00866417	0.00578786
C9orf40	0.00519217	0	0.00863489	0.0105536	0.0228577	0.0064645	0.0158852	0.0104644	0.00335781	0.00272736	0.0144873	0.0092274	0.00799721	0.00961143	0.0173608	0.0113919	0.0125745	0	0.00966438	0.00239813	0.00861055	0.0152019	0.00531354	0.0160228	0.00574647	0.00579925	0.0196738	0.0147261	0.00756925	0	0.00699048	0.0114714	0.0138335	0.0127763	0.0105826	0.00264786	0.0077791	0.0150299	0.00487657	0.0200738	0.0100788	0.00980645	0.0210729	0.00781216	0.00919965	0.0176654	0.0103917	0.0118787
CARNMT1	0.0810031	0.098221	0.117854	0.059211	0.12114	0.097335	0.0736043	0.0906685	0.117753	0.112797	0.120037	0.0815828	0.101438	0.104468	0.100461	0.106548	0.127115	0.126465	0.10078	0.0655959	0.121748	0.123654	0.106721	0.135233	0.102731	0.113802	0.0735413	0.0723075	0.0981445	0.0951791	0.091707	0.106499	0.0957342	0.105384	0.0800279	0.0847863	0.0416037	0.106372	0.0745877	0.122479	0.0978848	0.0606018	0.0744669	0.108433	0.0748144	0.124402	0.0858874	0.0880802
NMRK1	0.089712	0.0421867	0.0492972	0.0579401	0.0390491	0.0568646	0.0445031	0.104715	0.0707913	0.0621459	0.077371	0.075044	0.0446033	0.0654614	0.0362471	0.0668266	0.0582978	0.0206604	0.0551578	0.047128	0.0826783	0.163902	0.070371	0.0582285	0.0487268	0.0418157	0.072571	0.0953889	0.0738892	0.0629267	0.119902	0.147215	0.0928634	0.0762848	0.0714251	0.0527522	0.0321315	0.09181	0.0432539	0.112246	0.0516921	0.0701574	0.156075	0.0362308	0.0755086	0.09426	0.0738111	0.0656468
OSTF1	0.063462	0.0619913	0.0667113	0.0716124	0.0830267	0.0516957	0.0567236	0.0859166	0.061745	0.0438709	0.054002	0.0527691	0.0597537	0.0825893	0.063314	0.0633874	0.0440241	0.0617112	0.0483632	0.0375671	0.0607692	0.154359	0.0482644	0.0743599	0.0478302	0.0330373	0.0674191	0.0829695	0.0437031	0.0744407	0.0713252	0.241331	0.0719635	0.0472069	0.0652437	0.0616013	0.0439826	0.0750654	0.0632278	0.0847976	0.037633	0.0298074	0.265206	0.0498757	0.0406468	0.117066	0.0505541	0.093533
PCSK5	0.861072	0.739111	0.971936	0.816313	0.720571	0.818786	1.11424	0.894772	0.86883	1.03345	1.11778	0.934111	0.822145	0.710212	0.824146	0.71423	0.830762	0.473195	0.886533	0.782417	0.777666	0.885696	1.01809	0.976124	1.01795	0.813916	0.642995	0.893642	0.763664	0.794656	0.867068	0.762901	0.880098	0.970884	0.911847	0.708177	1.08931	0.935502	0.673539	0.92085	0.945268	0.875834	0.585173	0.945487	0.95953	0.89212	1.00319	1.01466
RFK	0.0211396	0.0301848	0.0223542	0.0371051	0.0668457	0.0175331	0.0474587	0.0329068	0.0273555	0.0230398	0.0271927	0.0241714	0.0379209	0.00237882	0.0305275	0.0324324	0.0362954	0	0.0266045	0.0278552	0.0290497	0.0328517	0.02209	0.0338696	0.0127164	0.0263492	0.0324884	0.0324589	0.0442799	0.0113921	0.0333234	0.0225887	0.025505	0.0225538	0.0217875	0.00475214	0.0251076	0.0355447	0.0251975	0.0128772	0.0117421	0.0160197	0.0265555	0.0207896	0.0303637	0.0265778	0.0137516	0.0371464
GCNT1	0.00273783	0.0206786	0.0194105	0.021984	0	0.00734471	0.0249661	0.00962609	0.0159841	0.014926	0.00770213	0.009576	0.0068647	0.0242234	0.0136582	0.0116008	0.00726443	0	0.00832111	0.00937007	0.00339319	0.0132793	0.00505889	0.00572137	0.00551779	0.00177596	0.0121785	0.00690241	0.00362952	0.0178278	0.00869516	0.0104648	0.0126705	0.00574472	0.00888629	0.00333405	0.0100884	0.00901631	0.00375412	0.0131901	0.00154728	0.00325106	0	0.00139812	0.0150717	0.0171469	0.0117856	0.0251984
PRUNE2	0.182173	0.217398	0.269304	0.479849	0.467744	0.344538	0.171636	0.369576	0.245682	0.153124	0.213498	0.293675	0.243516	0.297667	0.16206	0.191736	0.200257	0.193656	0.147117	0.236317	0.225525	0.149988	0.231096	0.172072	0.292451	0.176929	0.196694	0.306519	0.258073	0.328078	0.25303	0.316857	0.221203	0.141774	0.198201	0.123296	0.0836629	0.319723	0.151133	0.144961	0.188596	0.114296	0.296663	0.290382	0.206183	0.226286	0.135927	0.234579
VPS13A	0.307617	0.296293	0.358042	0.406343	0.349673	0.360051	0.337652	0.311969	0.429055	0.32686	0.377983	0.278025	0.284209	0.324955	0.271598	0.307916	0.260769	0.0974442	0.349479	0.218303	0.274362	0.456717	0.243166	0.328277	0.268451	0.300671	0.319836	0.393777	0.437538	0.40549	0.390139	0.427571	0.330457	0.404539	0.248776	0.241439	0.207979	0.320896	0.25429	0.359199	0.308684	0.333863	0.414121	0.229905	0.291449	0.382845	0.311655	0.2933
GNA14	0.966455	0.684409	0.969933	0.885371	0.921587	0.790621	0.646589	1.16928	1.21223	1.10743	1.07811	1.39876	1.14504	1.04221	1.02701	1.18838	1.19033	0.673639	0.819499	0.847512	0.834708	1.84125	1.22092	1.14228	0.776817	0.973396	0.735646	1.0035	0.865915	1.12283	1.13122	2.17465	1.26017	1.0277	1.73288	0.965694	0.814798	0.676585	0.981945	1.19316	1.14622	1.61997	1.97898	0.924269	1.2409	1.31604	1.31864	1.99891
GNAQ	1.49345	1.57937	1.59363	1.62823	1.67288	1.66191	1.2425	1.56563	1.88922	1.68669	1.76051	1.6351	1.72714	1.36225	1.58868	1.6048	1.39998	1.37321	1.60733	1.71879	1.61684	1.57606	1.73088	1.78406	1.69939	1.49879	1.42763	1.45857	1.235	1.63573	1.54412	1.73416	1.59672	1.62724	1.60925	1.50151	1.3985	1.49004	1.42785	1.41099	1.83475	1.4852	1.55306	1.5223	1.47658	1.72101	1.96805	1.22432
CEP78	0.198411	0.136458	0.164559	0.117646	0.136281	0.1166	0.116553	0.154333	0.163393	0.168952	0.166199	0.168198	0.114766	0.128138	0.130325	0.167946	0.137457	0.106008	0.12381	0.124228	0.146231	0.202083	0.129716	0.201337	0.145895	0.126448	0.136749	0.141073	0.121328	0.156137	0.172688	0.201803	0.149516	0.176693	0.124808	0.161186	0.0386888	0.243381	0.0902462	0.158976	0.132054	0.18759	0.22632	0.146741	0.151855	0.173361	0.119862	0.0973601
PSAT1	0.316761	0.277589	0.298284	0.284008	0.286241	0.259851	0.909348	0.263053	0.400958	0.281824	0.415289	0.245093	0.303485	0.291132	0.270532	0.258038	0.183807	0.243994	0.317864	0.269448	0.228902	0.325627	0.251339	0.315175	0.246548	0.25975	0.214804	0.274582	0.230921	0.20437	0.339797	0.376591	0.282598	0.298087	0.230512	0.24296	0.253876	0.374695	0.272795	0.358779	0.235841	0.160287	0.43285	0.375137	0.189438	0.387864	0.3067	0.554723
TLE4	0.303344	0.270745	0.387251	0.329267	0.51184	0.353095	0.361409	0.243618	0.304878	0.288735	0.317701	0.258867	0.233231	0.240165	0.266707	0.194259	0.279591	0.137202	0.290248	0.295636	0.300387	0.265577	0.241524	0.272272	0.404835	0.329728	0.34207	0.365837	0.351287	0.402704	0.394243	0.301821	0.25794	0.339162	0.213097	0.208592	0.153098	0.410213	0.260818	0.216887	0.264036	0.384505	0.29473	0.456729	0.360548	0.260019	0.252178	0.463985
TLE1	0.320793	0.400032	0.572786	0.464333	0.475356	0.558521	0.398991	0.398043	0.560358	0.437462	0.431996	0.394848	0.479557	0.299285	0.492198	0.397485	0.354092	0.454363	0.46896	0.44234	0.420794	0.379391	0.415147	0.619515	0.709739	0.367151	0.436593	0.564154	0.23654	0.594984	0.565522	0.372042	0.430689	0.624646	0.378366	0.438004	0.270208	0.503969	0.365652	0.366453	0.592456	0.440423	0.327267	0.447488	0.606649	0.597941	0.576618	0.350232
RASEF	0.00227868	0	0.00464075	0.00621945	0	0.00412746	0	0.0038011	0	0.00158567	0.00243574	0.00178192	0.00708754	0	0.00277621	0.00267035	0	0.0573695	0.00154207	0	0	0.00957201	0.00142547	0.00215431	0.00155519	0.0041952	0.000835411	0.00547781	0.00476922	0.00510867	0.000431453	0.00990402	0.00382022	0	0.00486737	0	0	0.00536156	0	0.00664968	0.00322505	0	0.00541058	0.00276295	0	0	0.00337935	0.0118357
FRMD3	0.0442313	0.0388991	0.0620131	0.0488601	0.0426838	0.0435212	0.144526	0.0438707	0.0744603	0.0414303	0.0659597	0.0478533	0.0367892	0.0460292	0.0653963	0.0363401	0.0476518	0.0383644	0.0364923	0.031081	0.03035	0.0905352	0.0382813	0.0778393	0.0361841	0.046571	0.0333733	0.0430994	0.0571248	0.0507788	0.0435013	0.111811	0.0785171	0.0502297	0.0228503	0.0250196	0.221857	0.0794793	0.044569	0.131329	0.0396142	0.0420125	0.0553147	0.0313336	0.0537382	0.0934631	0.0793816	0.0886851
IDNK	0.194207	0.104867	0.105961	0.0836577	0.0419739	0.087012	0.0494474	0.157854	0.105781	0.140254	0.122609	0.137512	0.131216	0.0954435	0.0968353	0.0721137	0.0858749	0.0796422	0.110504	0.105257	0.114839	0.105231	0.115598	0.103099	0.0894605	0.120144	0.0367396	0.104292	0.079933	0.0503821	0.131037	0.145091	0.112407	0.097939	0.109905	0.13283	0.0200635	0.0631963	0.0817397	0.093833	0.0605561	0.0824133	0.185589	0.0747616	0.0655437	0.127131	0.087346	0.114278
UBQLN1	0.146618	0.196689	0.185012	0.141334	0.226696	0.179932	0.313502	0.163911	0.190317	0.172824	0.190689	0.14752	0.136301	0.147537	0.140862	0.0978401	0.109125	0.200373	0.143571	0.139622	0.171101	0.244854	0.125024	0.198069	0.21949	0.18769	0.195777	0.197137	0.250059	0.133621	0.165841	0.177765	0.171335	0.15586	0.121197	0.204556	0.105677	0.227631	0.139991	0.214912	0.125294	0.198773	0.156026	0.259995	0.191879	0.14146	0.153751	0.424795
GKAP1	0.27171	0.222232	0.276347	0.192272	0.218934	0.221813	0.428656	0.250942	0.312349	0.2423	0.256215	0.187098	0.215974	0.19606	0.213326	0.16731	0.230031	0.23644	0.222231	0.186247	0.183448	0.256999	0.219829	0.282164	0.216806	0.200457	0.156512	0.224349	0.26064	0.155188	0.261942	0.222363	0.244636	0.226653	0.229841	0.204864	0.111391	0.298554	0.152372	0.237811	0.248079	0.241617	0.258743	0.287404	0.23769	0.260547	0.230645	0.345986
KIF27	0.272656	0.246626	0.275018	0.21776	0.156493	0.188289	0.173042	0.253502	0.197934	0.241784	0.261268	0.243877	0.147599	0.216519	0.244979	0.170209	0.180314	0.24441	0.241224	0.154041	0.18817	0.250965	0.206445	0.257836	0.214561	0.209499	0.160026	0.263076	0.213103	0.223322	0.256825	0.250668	0.232757	0.200671	0.186268	0.178574	0.0802096	0.222676	0.184731	0.219637	0.162457	0.181134	0.295339	0.178976	0.170914	0.232687	0.238284	0.12872
C9orf64	0.0232331	0.0088034	0.0161099	0	0.0264787	0.0107359	0.0310721	0.0242646	0.03218	0.022895	0.0235771	0.0208332	0.0223924	0.0371979	0.0282251	0.0223979	0.0233484	0	0.0234327	0.0139715	0.0202168	0.0377216	0.025084	0.0205072	0.0108679	0.0117108	0.0137666	0.0133908	0.0122712	0.0222018	0.0218101	0.0241355	0.0231476	0.0226229	0.0136299	0.0155441	0	0.0239102	0.025026	0.0142954	0.0197984	0.0189042	0.023632	0.0204077	0.0148114	0.0238307	0.0364128	0.034904
HNRNPK	0.273963	0.198336	0.218185	0.243259	0.189488	0.27903	0.271733	0.293308	0.238016	0.202202	0.302185	0.199726	0.202402	0.220025	0.155064	0.127205	0.143365	0.0688124	0.235961	0.177513	0.237436	0.258378	0.215794	0.205109	0.296682	0.203822	0.285587	0.238879	0.275087	0.254776	0.230561	0.229272	0.242485	0.185575	0.216371	0.202932	0.271218	0.215207	0.270551	0.229702	0.141838	0.211155	0.276102	0.227946	0.231923	0.209715	0.15083	0.231035
RMI1	0.0521637	0.0282697	0.0797323	0.0729958	0.0220176	0.0504922	0.0498288	0.075492	0.0191189	0.0602455	0.0795057	0.0656477	0.0508333	0.0510641	0.0371638	0.0446064	0.0363472	0.0902932	0.0561859	0.0363264	0.0569732	0.0858639	0.0368067	0.0714207	0.0288584	0.0421579	0.0497468	0.0811676	0.0612154	0.0682551	0.0897904	0.0782413	0.0492707	0.0594826	0.0465863	0.0441456	0	0.0646758	0.0402401	0.0665206	0.0504169	0.0671977	0.0593894	0.0495316	0.0406528	0.0823559	0.0579941	0.0636123
SLC28A3	0.001667	0	0.00415126	0.0177913	0	0	0.00433012	0.00862225	0.00572573	0.00277311	0.00203214	0.00344573	0.000961207	0.0221417	0.000985443	0.00842407	0.00604181	0	0.00806583	0.00145402	0	0.0120432	0	0.00109552	0.000768974	0.00490812	0.00240167	0.00643285	0	0.00637467	0.00541896	0.0058179	0.00399929	0.00240768	0.00357645	0	0	0.00814093	0	0.00206747	0	0	0.00656103	0.00164252	0.00133755	0.00179678	0.000888666	0.00496784
NTRK2	2.52462	2.19261	2.43757	2.08973	2.06886	2.32204	1.53526	2.12161	2.41521	2.5054	2.57028	2.63997	2.20403	2.24134	2.1526	2.06597	2.23634	2.13203	2.50685	2.39098	2.26437	1.5952	2.56955	2.32159	2.75586	2.30697	2.02428	2.16025	2.05438	2.41057	2.46318	1.20594	2.18426	2.51963	1.95362	2.25886	1.60634	2.03963	2.00117	1.9337	2.44341	2.61927	1.57686	2.4028	2.44671	2.20501	2.15377	1.6247
AGTPBP1	0.245386	0.285273	0.333157	0.370736	0.377522	0.309339	0.271515	0.334209	0.271471	0.282923	0.281163	0.244885	0.219538	0.249166	0.222938	0.236665	0.29878	0.229419	0.254389	0.209314	0.250528	0.382869	0.293237	0.257934	0.334619	0.255951	0.309819	0.338936	0.330572	0.331601	0.350431	0.400367	0.303369	0.288195	0.269141	0.289761	0.218467	0.370895	0.234327	0.344226	0.238612	0.245994	0.319749	0.319178	0.277866	0.318981	0.265208	0.185041
NAA35	0.25631	0.269749	0.253783	0.207055	0.210832	0.229915	0.25344	0.252316	0.253443	0.280964	0.272202	0.252802	0.225061	0.240417	0.283725	0.224032	0.198826	0.259862	0.227904	0.210572	0.257284	0.315988	0.234302	0.279007	0.209777	0.199498	0.175949	0.241375	0.176877	0.181896	0.243102	0.284182	0.259647	0.281969	0.147799	0.236474	0.140349	0.330856	0.154255	0.309804	0.249715	0.263873	0.232301	0.23413	0.20379	0.279272	0.278551	0.230112
GOLM1	0.148767	0.147532	0.172083	0.185369	0.0875915	0.138494	0.217252	0.164974	0.227454	0.168191	0.174112	0.144201	0.140021	0.167684	0.166308	0.190662	0.164594	0.236221	0.151492	0.144247	0.120521	0.150277	0.153206	0.214311	0.130521	0.149102	0.113725	0.183627	0.111659	0.172026	0.223327	0.142234	0.189906	0.194436	0.149954	0.152596	0.0953097	0.205908	0.110517	0.128671	0.170786	0.155689	0.173606	0.120693	0.11486	0.165057	0.194558	0.172378
C9orf153	0.0380848	0.0561379	0.0493087	0.108398	0.034473	0.0257657	0.157474	0.0535214	0.0924735	0.0826891	0.0706044	0.046151	0.0365903	0.0100816	0.0430228	0.0433063	0.127106	0.083226	0.0522151	0.0486613	0.0340757	0.0374897	0.111919	0.0497801	0.034888	0.0469803	0.0221278	0.0614339	0.0329521	0.0417764	0.0623915	0.0224328	0.117046	0.0579703	0.0215282	0.0722639	0.133891	0.127023	0.0459994	0.0892967	0.0633854	0.0353409	0.0455832	0.0837178	0.0928598	0.0649785	0.090495	0.0937528
ISCA1	0.054068	0.0928826	0.0706283	0.103656	0.0414482	0.0624709	0.0767378	0.0807141	0.0801463	0.0767219	0.0837161	0.0620327	0.0600327	0.0854171	0.0827917	0.068124	0.0657674	0.0714586	0.0816915	0.063886	0.0750811	0.0580891	0.0732074	0.11422	0.0514699	0.0661311	0.0592962	0.0784558	0.0545504	0.0843887	0.0859101	0.0762787	0.0712829	0.101201	0.0358753	0.0433442	0.08708	0.0810118	0.0403913	0.0648818	0.0681321	0.0599251	0.0906257	0.0608124	0.0672765	0.0855233	0.0815686	0.0915415
TUT7	0.16167	0.129485	0.169503	0.198328	0.159068	0.17771	0.140653	0.165421	0.190093	0.207956	0.202455	0.1657	0.150498	0.150958	0.139002	0.153729	0.194564	0.116963	0.139811	0.133509	0.123624	0.195759	0.186611	0.179767	0.164124	0.159322	0.157843	0.17539	0.13384	0.179639	0.192393	0.161829	0.163156	0.190615	0.157354	0.188205	0.136584	0.221463	0.148341	0.230463	0.186072	0.149574	0.188852	0.15263	0.160067	0.186335	0.173599	0.260041
GAS1	0.0218945	0.00616887	0.0151533	0.0174549	0.00495266	0.0149868	0.00298605	0.00369687	0.0236663	0.0109561	0.0169582	0.00779119	0.00143337	0.0091318	0.00873991	0.00331028	0.00660407	0	0.0155748	0.00157094	0.00548744	0.0133202	0.0123746	0.0106556	0.0120955	0.00414611	0.0119049	0.00139196	0.0165884	0.00460691	0.00916601	0.00590028	0.012912	0.0244773	0.00543161	0.00203184	0.0190846	0.00632254	0.0198176	0.00951863	0.00475324	0.0106348	0.00409259	0.00540832	0.00320265	0.00979314	0.00636524	0.00984414
DAPK1	0.532073	0.547743	0.659873	0.607922	0.558293	0.538626	0.657198	0.624081	0.663921	0.698705	0.626949	0.467371	0.676103	0.588331	0.72405	0.745774	0.555695	0.493198	0.581438	0.622321	0.541197	0.507445	0.724451	0.68724	0.507281	0.501937	0.605849	0.702557	0.440525	0.691133	0.838679	0.810208	0.556354	0.779311	0.62668	0.587364	0.406091	0.623735	0.438027	0.425596	0.707935	0.782917	0.64537	0.525702	0.696943	0.730484	0.90102	0.533835
CTSL	0.0388644	0.0385835	0.0930613	0.0773962	0.0571374	0.0497285	0.0632802	0.0907222	0.0872538	0.0570358	0.0825451	0.036721	0.058747	0.151478	0.0822801	0.0734918	0.0424956	0.0237919	0.111396	0.0500548	0.0743667	0.109877	0.068955	0.10697	0.0437059	0.0787509	0.0508425	0.0520853	0.0839003	0.11459	0.0973449	0.109614	0.0777809	0.0920792	0.0381339	0.0473711	0.0492853	0.0697325	0.043656	0.0642253	0.0626479	0.0805007	0.138206	0.0486887	0.0368744	0.12725	0.0734492	0.116316
AL353572.3	0	0	0	0	0	0	0	0	0	0	0	0	0	0	0	0	0	0	0	0	0	0	0	0	0	0	0	0.00127078	0	0	0	0	0	0	0	0	0	0	0	0	0	0.00319239	0	0	0	0	0	0
CDK20	0.00419345	0.0297803	0.0118917	0.0108087	0.024107	0.0135764	0.0436613	0.0283592	0.0411253	0.0184788	0.0120188	0.0127433	0.0165139	0.0365094	0.0168202	0.0207911	0.0156286	0.0460734	0.0156094	0.0138383	0.00733299	0.0220935	0.00976579	0.014587	0.0116843	0.00641821	0.0166986	0.0130146	0.0323892	0.0132787	0.0299378	0.0296724	0.025319	0.0169588	0.00162597	0.017724	0.015971	0.0334382	0.0195106	0.0198982	0.00516317	0.0043887	0.00578561	0.0121298	0.0130714	0.0255538	0.0155986	0.0110388
SPIN1	0.519965	0.482744	0.66586	0.57929	0.734093	0.545843	0.532531	0.558986	0.671986	0.62592	0.576666	0.506255	0.442435	0.552011	0.485228	0.496132	0.404843	0.335204	0.605768	0.538068	0.495621	0.488705	0.468936	0.72601	0.585883	0.470468	0.399414	0.598255	0.582015	0.695517	0.613152	0.542284	0.559569	0.64996	0.384544	0.401904	0.328833	0.546185	0.298314	0.450224	0.622782	0.450711	0.546831	0.467284	0.616528	0.495418	0.574822	0.647314
NXNL2	0.00353598	0.0134497	0.0202863	0	0.00179057	0.000245939	0	0.0118629	0.0136791	0.00323413	0.0041006	0.00490334	0.000337166	0.00700772	0.00498668	0.00807377	0.00212751	0	0.00392996	0.00347692	0	0.00448624	0.00244569	0.00978942	0.00392304	0.00371586	0.0111421	0.00194509	0.0196293	0	0.00368345	0.00276326	0.00424477	0.00396173	0.00219622	0.00154621	0	0.013589	0.002848	0.00855891	0.00253432	0.012295	0.00381497	0	0	0.00763163	0.00655127	0.00387016
S1PR3	0.00200151	0	0.00243942	0	0.00262948	0.00115972	0.0200096	0.00122458	0	0.00208212	0.00834677	0.00511336	0.00492996	0	0.000997744	0	0.0156737	0	0.0027962	0	0.00195863	0.00882689	0.00638488	0.00811451	0.00933515	0.00329208	0.0116687	0.00361676	0.00279489	0.0141261	0.00507367	0.0171158	0.00591118	0.00920475	0.00383159	0.00117422	0.0433669	0.0229955	0.0143875	0.0100437	0.00151085	0.00323431	0	0.0037089	0.0033335	0.0031323	0.00413968	0.0153399
SHC3	0.112712	0.1022	0.0991651	0.103349	0.103223	0.0770606	0.201942	0.102181	0.22546	0.135413	0.16705	0.0897645	0.144129	0.12098	0.096482	0.104941	0.0858354	0.116758	0.117104	0.111749	0.124077	0.0531674	0.181912	0.186145	0.0933321	0.116667	0.106052	0.0938559	0.112353	0.149066	0.158452	0.0949091	0.131076	0.103335	0.0908026	0.103947	0.314501	0.136618	0.115778	0.128458	0.178414	0.0400567	0.0383018	0.0773573	0.0552231	0.161289	0.222137	0.301515
CKS2	0.00374735	0	0.000787618	0	0	0.00915866	0.0180679	0.00306166	0.0139555	0.00167162	0.0011449	0	0.0015717	0	0.000923637	0	0.0052827	0	0.00300424	0	0	0.00218003	0.000852047	0.00168651	0.00579275	0	0.00183916	0.00142525	0.00174725	0	0.00610772	0.00701836	0.00364493	0.00279318	0	0.00394238	0	0.00102956	0.00262446	0	0.00226693	0	0	0.00253092	0	0.00730703	0	0.00934438
SECISBP2	0.290653	0.252913	0.25469	0.173035	0.200219	0.208813	0.156364	0.260032	0.262866	0.201085	0.24089	0.222673	0.188796	0.325497	0.273128	0.309326	0.140455	0.352026	0.260365	0.232761	0.257117	0.338545	0.178541	0.337055	0.198577	0.17948	0.121039	0.137264	0.202783	0.181129	0.215211	0.402312	0.222222	0.147128	0.13645	0.199405	0.112467	0.206765	0.142227	0.227205	0.237069	0.16309	0.332591	0.158252	0.118472	0.308602	0.227607	0.143852
SEMA4D	0.205386	0.199176	0.337178	0.292609	0.3188	0.184278	0.343407	0.357994	0.316067	0.277819	0.286694	0.254018	0.25069	0.303511	0.341566	0.237326	0.307355	0.163792	0.265006	0.220615	0.351847	0.193642	0.31034	0.344404	0.246232	0.182374	0.15564	0.240099	0.191851	0.348163	0.345163	0.224736	0.318545	0.27373	0.226504	0.224744	0.494375	0.356698	0.206511	0.203384	0.308469	0.206688	0.185488	0.291866	0.304961	0.353537	0.399819	0.555878
GADD45G	0.08412	0.0354321	0.13696	0.0447998	0	0.0304656	0.0492634	0.212818	0.0191243	0.0912198	0.0627374	0.199058	0.01979	0.224227	0.0821585	0.0230311	0.151456	0.0774498	0.116946	0.0123916	0.116813	0.038934	0.0866944	0.0231674	0.0601893	0.0513832	0.0492189	0.0388416	0.153639	0.0659709	0.0866705	0.0259045	0.180902	0.0481498	0.0334759	0.0380281	0.0681335	0.0673885	0.0459802	0.0753424	0.0139028	0.231978	0.0824977	0.0513654	0.137338	0.0493553	0.0105554	0.0640216
DIRAS2	0.055207	0.0849939	0.0644043	0.0551657	0.115233	0.0729206	0.0647126	0.0618204	0.0461001	0.0305684	0.0233518	0.0348307	0.0653968	0.0705437	0.057643	0.0379546	0.0581898	0.0141619	0.0393308	0.0552304	0.0659166	0.0428318	0.0414827	0.0418547	0.0641976	0.0670528	0.100808	0.043586	0.0537891	0.0511045	0.078476	0.0679908	0.0758445	0.026937	0.0380094	0.0665988	0.0457495	0.0375301	0.0744513	0.0225578	0.0315896	0.0202196	0.0598082	0.0615244	0.038274	0.0330231	0.0354109	0.0610955
SYK	0.00217314	0.0188565	0.0040503	0.018493	0.0306976	0.0146406	0.00140141	0.00272849	0.0128534	0.0026999	0.00376383	0.00293107	0.0063	0.0159983	0.00388101	0.00610562	0.0047386	0	0.0031143	0.00669601	0.00648471	0	0.00245306	0.00203301	0.00498205	0.0103931	0.00236884	0.00451325	0.0156244	0.0220997	0.00726317	0.00756716	0.00506805	0	0	0.00303787	0.00874666	0.00209268	0.00373232	0.00259579	0.0107525	0.00730815	0	0.00588275	0.00732868	0	0.00717882	0.00201706
AUH	0.508588	0.531394	0.493036	0.452288	0.436827	0.390991	0.318101	0.500847	0.405702	0.469921	0.51391	0.469588	0.322498	0.457009	0.385274	0.446542	0.373844	0.335028	0.42059	0.415035	0.37336	0.623272	0.439279	0.408446	0.422001	0.435034	0.338797	0.48776	0.419989	0.43311	0.469914	0.664479	0.55091	0.460201	0.493033	0.39817	0.28254	0.428025	0.299871	0.600699	0.440672	0.423511	0.596513	0.399903	0.45829	0.430548	0.436753	0.407986
NFIL3	0.00854041	0.00490629	0.00353474	0.0212473	0.00710308	0.0176042	0.0767445	0.0244154	0	0.00806085	0.0132373	0.00488893	0.00313546	0.00765956	0.00691801	0.0182005	0.0166695	0	0.0103477	0.0039673	0.0105487	0.101255	0.00664601	0.0106103	0.0355556	0.00838647	0.010214	0.0250022	0.0302956	0.00422233	0.00822388	0.0601594	0.0304048	0.0081742	0.0219379	0.00764444	0.00820178	0.0293912	0.0140907	0.0820619	0.00161498	0.00212242	0.0466585	0.0153374	0.00960371	0.0366381	0.00456481	0.187517
ROR2	0.0260077	0.0648261	0.0244411	0.0192282	0.016169	0.0163678	0.0170378	0.00871369	0.0588953	0.0234267	0.0162144	0.00781556	0.0178657	0.010946	0.0330738	0.011508	0.0015941	0	0.0180495	0.018704	0.0199473	0.0190235	0.0364184	0.0127892	0.0343749	0.00914332	0.0182257	0.0202478	0.0246898	0.0188045	0.0180759	0.0205101	0.0253065	0.0105344	0.00720769	0.0207996	0	0.00670675	0.00703256	0.0739075	0.0309389	0.0127936	0.04116	0.00551281	0.0123386	0.041803	0.0159789	0.161777
SPTLC1	0.186178	0.166008	0.177774	0.167917	0.17906	0.146966	0.137365	0.17264	0.189468	0.157506	0.174577	0.132715	0.137887	0.216782	0.180944	0.144819	0.11306	0.159197	0.16892	0.157647	0.133762	0.252125	0.114641	0.235922	0.11285	0.111025	0.0805438	0.154899	0.169364	0.150225	0.170392	0.210893	0.171288	0.165835	0.112555	0.127592	0.0930594	0.174942	0.103872	0.222794	0.174472	0.123056	0.191874	0.128471	0.152335	0.17424	0.187079	0.366062
IARS	0.167547	0.137136	0.20195	0.17214	0.184042	0.154134	1.03226	0.196148	0.161905	0.186434	0.204674	0.164886	0.152617	0.155053	0.20001	0.187769	0.213818	0.28044	0.197668	0.178834	0.15542	0.329139	0.164407	0.191006	0.172253	0.127924	0.134144	0.182024	0.140286	0.181317	0.171712	0.268472	0.232158	0.212858	0.116803	0.172406	0.195357	0.235512	0.166704	0.494631	0.154226	0.137622	0.196537	0.211811	0.141646	0.298216	0.191035	1.46012
NOL8	0.0676236	0.0916834	0.087562	0.0252942	0.0878107	0.0571612	0.121965	0.100298	0.0934713	0.0772942	0.079414	0.0875931	0.0885333	0.0779845	0.0853644	0.0643729	0.0734248	0.0315471	0.0706785	0.0510696	0.0505563	0.104627	0.0611061	0.081842	0.0661335	0.0698571	0.0662125	0.0561483	0.0560344	0.0438241	0.0790501	0.0739721	0.0785587	0.0910534	0.0637854	0.0987019	0.0803807	0.128493	0.0853253	0.124796	0.0644157	0.03625	0.0489082	0.0621046	0.0588732	0.0846725	0.0703337	0.140293
CENPP	0.129065	0.142516	0.0940204	0.12906	0.157428	0.120146	0.0804096	0.216608	0.280029	0.217984	0.145215	0.0961254	0.114428	0.23663	0.226102	0.127	0.0960041	0.218642	0.113517	0.111939	0.146628	0.157199	0.214992	0.159512	0.107278	0.125102	0.0731559	0.131285	0.161906	0.158249	0.125516	0.165587	0.111883	0.0706465	0.0558487	0.116271	0.165665	0.153279	0.119778	0.156525	0.197552	0.0974868	0.1232	0.15973	0.0726088	0.142936	0.111976	0.11708
OGN	0.000991015	0.00409307	0.00504296	0.0198422	0.00341539	0.00247361	0.00243026	0.00652287	0.00517257	0.00337282	0.00706376	0.00347419	0.000611698	0.0039472	0.00145995	0.00727532	0.00595842	0	0.0045649	0.00290667	0.00266574	0.0101582	0	0.00605732	0.00399867	0.00383452	0.000651114	0.00497212	0.0256461	0.00811153	0.00535977	0.00653697	0.00275718	0.00130264	0	0	0	0.002191	0	0.00307417	0.00534471	0.00806613	0	0	0.00133755	0	0.0100221	0.00161508
OMD	0	0	0.00601812	0.0105422	0.0130106	0.00561551	0	0.00187727	0.00314138	0.00521973	0.00310062	0.000587683	0	0.0221639	0.00373408	0	0.00141699	0.0141619	0.00303015	0.00108437	0	0.00639571	0.00246904	0.00830422	0.00114364	0	0.00140707	0.00448652	0.00309862	0.00904706	0.00504057	0.00988902	0.00374245	0.00155599	0	0.00117422	0	0.00625295	0	0.0024533	0.00638476	0	0.00433531	0.00219818	0	0.00422574	0.00681768	0.00195838
ASPN	0	0.0026279	0.00816429	0.00581866	0	0.0029894	0	0.00668147	0.00355248	0.00482867	0.00684478	0.000899186	0	0.0104952	0.00598171	0.00243335	0	0	0.00649025	0	0.00336042	0.00721127	0	0.0072649	0.00144562	0.00381562	0.000417699	0.00606674	0.0260333	0	0.000590569	0.00810589	0.00275431	0.00243663	0	0	0	0	0	0.00636207	0	0.00344302	0.0130619	0	0	0.00755744	0.00150369	0.00212881
ECM2	0.00255742	0.00991326	0.0139166	0.0188846	0.0239433	0.0151571	0.0509502	0.0614226	0.0339635	0.013393	0.0114207	0.0178052	0.00637095	0.0421056	0.0114929	0.00973975	0.00313794	0	0.0183331	0.00882432	0.00558964	0.0208819	0.00372232	0.0217333	0.00234145	0.00378487	0.0010677	0.0172318	0.0198936	0.00964488	0.0124185	0.0177522	0.0174785	0.0331671	0.00319668	0.0117516	0.0102306	0.0423223	0.00645769	0.00444487	0.0236607	0.0068191	0.0340744	0.00858882	0.00384261	0.0282577	0.00500568	0.00681786
IPPK	0.0734361	0.058201	0.0767418	0.127149	0.0364085	0.0616999	0.132097	0.0781837	0.0973404	0.0755009	0.106647	0.0628721	0.0622961	0.125583	0.0687705	0.0834446	0.051361	0.0704492	0.0955041	0.0710817	0.0473084	0.0740612	0.0568985	0.0927905	0.068091	0.0523211	0.0540317	0.0750502	0.068926	0.0690061	0.0852479	0.116454	0.0843618	0.0771823	0.0451531	0.0808537	0.0834273	0.0808024	0.0530503	0.0958928	0.0791905	0.0724229	0.0337896	0.0563305	0.0481969	0.106896	0.0999735	0.115192
BICD2	0.0775928	0.0823736	0.0664928	0.0511985	0.0667967	0.0615424	0.0940054	0.0678343	0.0753914	0.0945757	0.10807	0.0832137	0.0838609	0.0750449	0.0621779	0.0508781	0.0985679	0.0282066	0.063145	0.047423	0.0662656	0.0972126	0.0846685	0.0921652	0.0585858	0.0619458	0.0793466	0.053861	0.0550488	0.0721585	0.0995834	0.0637743	0.0881988	0.134657	0.0409619	0.0702171	0.116872	0.146509	0.0549659	0.0723596	0.0797289	0.0395364	0.0656628	0.0788409	0.0413841	0.143985	0.0548964	0.0758202
ZNF484	0.0480298	0.0278996	0.0412277	0.0335695	0.0720973	0.0471788	0.0324094	0.0418991	0.0845279	0.0500858	0.0769513	0.0490403	0.034473	0.0694491	0.0410768	0.0628793	0.0269343	0.0276772	0.0529711	0.0530474	0.0696434	0.0588476	0.0312481	0.0596718	0.0422955	0.0256094	0.0322677	0.0455658	0.0662066	0.041833	0.059271	0.0721555	0.0500461	0.0559029	0.0359948	0.0517189	0.0211108	0.0478614	0.0456912	0.0517051	0.050811	0.0455339	0.0346285	0.0461561	0.019178	0.0890482	0.0573165	0.0591626
FGD3	0.00352439	0	0.00588694	0.00601151	0.0058572	0.00274109	0.00270048	0.00279697	0.0063095	0.00238043	0.00432408	0.000516789	0.00158505	0.00308888	0	0	0	0	0.00265716	0	0.00976636	0.00172186	0.0025516	0.00143367	0.00476366	0.00234036	0.00206211	0.00727416	0.00550752	0.00460691	0.00371691	0.00427699	0.00346236	0.00736738	0.00373502	0	0	0.00184517	0.00249723	0.00271593	0.00128453	0.0108126	0.00623981	0.00187257	0	0.00390146	0.00173907	0.00372837
SUSD3	0	0	0.00380321	0	0	0.00420819	0	0.000422764	0.0106356	0.000584001	0.000389231	0	0.00173408	0	0	0	0	0	0	0.00442372	0.00109825	0.000924148	0	0	0.000394785	0	0	0	0	0	0.00152462	0.00093631	0.000314718	0	0	0	0	0	0	0.00106355	0	0	0	0	0.000940257	0.00164686	0.00124949	0.00114064
CARD19	0.0769789	0.116671	0.110394	0.0726292	0.108546	0.0977452	0.167371	0.161482	0.0915611	0.107875	0.112518	0.0691657	0.0989872	0.154587	0.0766666	0.0920662	0.079536	0.0240449	0.093665	0.0980885	0.101437	0.161759	0.0667629	0.162338	0.0693972	0.0480282	0.115948	0.173833	0.129858	0.137756	0.153798	0.204211	0.141976	0.153685	0.0566512	0.0495073	0.060038	0.149312	0.106529	0.147354	0.0697456	0.0526644	0.185951	0.101712	0.0773653	0.113579	0.0870026	0.0563342
NINJ1	0.0132053	0.0135812	0.0440527	0.0190059	0.0189319	0.0244011	0.0581466	0.0358284	0.0221064	0.0145018	0.0345247	0.00726766	0.031606	0.0344604	0.0251446	0.00350354	0.0242142	0.0350346	0.0553019	0.0208634	0.0201678	0.0218469	0.0107075	0.0332062	0.0461527	0.0066414	0.0380304	0.0168587	0.0229722	0.0145722	0.0448784	0.0239552	0.0272929	0.0226561	0.0116282	0.0122705	0.0594238	0.0518376	0.0601149	0.0363831	0.024172	0.0312895	0.0185268	0.0117064	0.0225831	0.0537407	0.0152557	0.0286957
WNK2	0.292836	0.280604	0.323669	0.224214	0.338812	0.254523	0.385609	0.281714	0.303312	0.331029	0.316629	0.296418	0.317485	0.351174	0.470618	0.373566	0.323779	0.610606	0.230917	0.320605	0.275182	0.184438	0.284707	0.379395	0.24614	0.254006	0.236701	0.200187	0.211598	0.287481	0.358002	0.260018	0.228678	0.336577	0.219059	0.346152	0.398183	0.438264	0.317953	0.198423	0.252931	0.244314	0.179578	0.184064	0.225578	0.311612	0.368401	0.414884
C9orf129	0.0283029	0.0251749	0.0251549	0	0.00815456	0.0225658	0.0167092	0.0233996	0.0455646	0.0195604	0.0223751	0.013997	0.013996	0.011627	0.0175674	0.0261508	0.0198612	0.02779	0.0223361	0.0106563	0.00411539	0.0196519	0.0347387	0.0321745	0.0167296	0.00564206	0.0156889	0.0266863	0.012184	0.0291259	0.0229186	0.0221367	0.0241604	0.0220942	0.00782749	0.0174246	0.00883721	0.0170242	0.0230667	0.0100058	0.0115744	0.00345919	0.00712908	0.0155085	0.0125943	0.0175006	0.0242664	0.0126691
FAM120AOS	0.109003	0.0663398	0.122164	0.0271888	0.0586733	0.0404099	0.061378	0.094306	0.0924249	0.0816097	0.0713267	0.0743989	0.0675441	0.0902661	0.0575313	0.0652545	0.0582166	0.0745698	0.0871303	0.0746034	0.0591453	0.104814	0.0598083	0.0990977	0.0520468	0.0793656	0.0356324	0.0638118	0.0863772	0.0617041	0.10337	0.0836035	0.0787533	0.112764	0.0551964	0.0551248	0.0704831	0.0781146	0.0439065	0.0733915	0.0551256	0.0812514	0.090003	0.0634774	0.0507885	0.0807822	0.0835702	0.0766346
FAM120A	0.352552	0.345874	0.366255	0.323455	0.376046	0.244556	0.384358	0.424026	0.327909	0.449436	0.396485	0.344221	0.314848	0.259527	0.33218	0.306897	0.341567	0.189253	0.36632	0.283761	0.300017	0.54698	0.314171	0.366001	0.306467	0.234939	0.279092	0.435185	0.219443	0.217019	0.419522	0.403246	0.442568	0.420295	0.211334	0.289996	0.253353	0.41997	0.194272	0.395324	0.351174	0.314332	0.292547	0.325834	0.357539	0.455253	0.395906	0.357968
PHF2	0.0880884	0.0761626	0.0974625	0.106923	0.0832135	0.061322	0.146817	0.105394	0.185904	0.0871835	0.100317	0.0930489	0.0830675	0.139362	0.101724	0.0909722	0.0927879	0.0741585	0.0800311	0.0857307	0.081437	0.17617	0.102907	0.129615	0.0825431	0.0897102	0.06422	0.0731005	0.0890943	0.102046	0.112072	0.151517	0.122722	0.0956268	0.0542354	0.0903444	0.125271	0.148639	0.079752	0.121108	0.0797303	0.0659147	0.137495	0.104337	0.0915564	0.0843816	0.158506	0.201765
BARX1	0	0	0	0	0	0	0	0	0	0	0	0	0	0	0	0	0	0	0	0	0	0	0	0	0	0	0	0	0	0	0	0	0	0	0	0	0	0	0	0	0	0	0	0	0	0	0	0
PTPDC1	0.132511	0.102136	0.0994453	0.121579	0.107564	0.0906208	0.0753984	0.117508	0.137377	0.122485	0.123173	0.0971449	0.12431	0.108861	0.0846726	0.115444	0.0944584	0.0760382	0.110816	0.0960059	0.116607	0.165384	0.116289	0.135901	0.106104	0.0745033	0.0747698	0.105544	0.119786	0.092478	0.115493	0.148856	0.116467	0.132459	0.093304	0.0833601	0.0286942	0.0854991	0.045525	0.112377	0.148111	0.132927	0.0754841	0.112086	0.116692	0.108172	0.114987	0.15184
ZNF169	0.0380232	0.0364838	0.0676063	0.0547752	0.0342019	0.0462735	0.0610924	0.0543963	0.0878336	0.0654862	0.0628485	0.0548804	0.0411851	0.0404539	0.051523	0.0488677	0.0467368	0.0238249	0.0469094	0.0642467	0.0266014	0.0682235	0.059789	0.0754422	0.0344269	0.0229604	0.0368784	0.0399072	0.0369701	0.0320526	0.0742617	0.0773451	0.0567692	0.0694723	0.0329782	0.04044	0.0397132	0.0835808	0.0490063	0.0727109	0.0443303	0.017055	0.0569644	0.0407325	0.0363138	0.0604613	0.0507008	0.0290843
NUTM2F	0	0	0.00080484	0.0058515	0	0	0	0.0014463	0	0	0.00133615	0	0	0	0	0	0	0	0	0.00463123	0	0.00145058	0	0.00157182	0	0	0	0	0	0	0.000934752	0.00119129	0.00160655	0.00260214	0	0	0.00801205	0.00192414	0.00212816	0	0	0	0	0	0.00231576	0.00340594	0.00154031	0.00150324
MFSD14B	0.0931467	0.106829	0.10138	0.1379	0.0928545	0.100414	0.0575396	0.0844821	0.115711	0.117644	0.124811	0.100443	0.108444	0.125408	0.0863149	0.0942333	0.110284	0.10076	0.0968241	0.0747543	0.0669222	0.120477	0.0989448	0.14542	0.108701	0.0522155	0.0806228	0.0743213	0.0933376	0.064074	0.11895	0.113647	0.0972144	0.0885971	0.0651963	0.0756933	0.0617355	0.0860824	0.0564734	0.12033	0.104042	0.105934	0.0970515	0.0806059	0.0747289	0.163228	0.102826	0.138294
FBP2	0.000583117	0.00429464	0.00404812	0	0.0051169	0.000623911	0.00512209	0.0023484	0	0.00136074	0	0.00355874	0	0.00456889	0.00255422	0	0	0	0.000944649	0	0	0.00225221	0.00188118	0.00264656	0	0	0.00089104	0.0012277	0.00900932	0.0137436	0.0026457	0.00405311	0.00146057	0	0	0.00127305	0.0105141	0	0	0.00435331	0.00438653	0.00682697	0	0.000585706	0.00141636	0.00201366	0.00250578	0.0042766
FBP1	0.00386478	0.00516165	0.00757267	0.0119351	0.018545	0.000448638	0	0.00458806	0	0.00157232	0.00280443	0.00107086	0.00155009	0.0145743	0.00177635	0.00817947	0.00196449	0	0.00748152	0.0019219	0.00487199	0.00745421	0.00206276	0.00731627	0.00843188	0.0029478	0.00254513	0.0050376	0.0310726	0.00358472	0.00758459	0.00793607	0.00428203	0.014245	0.00137502	0.00171523	0	0.00610626	0	0.0011544	0.00756092	0	0.00454655	0	0.00152211	0.00182921	0.00196772	0.00387005
FANCC	0.0861763	0.0569916	0.129161	0.121857	0.0806851	0.0833628	0.18678	0.103192	0.073954	0.0613655	0.1169	0.0922969	0.095503	0.0702907	0.105895	0.0881817	0.0890845	0.0660603	0.0883728	0.0634785	0.0629978	0.139834	0.07457	0.0781373	0.0896214	0.071235	0.0817803	0.115373	0.0775522	0.0936006	0.133585	0.141686	0.0954792	0.0745328	0.0882923	0.0949451	0.44776	0.133082	0.0929804	0.0809488	0.0978069	0.129275	0.142409	0.0858457	0.10631	0.0997527	0.0832517	0.0648663
PTCH1	0.389839	0.407821	0.435597	0.330255	0.323545	0.261213	0.251194	0.365088	0.396031	0.377163	0.504721	0.454845	0.3091	0.160771	0.413344	0.205691	0.308182	0.11889	0.444407	0.247568	0.323552	0.205705	0.408369	0.514975	0.423859	0.288045	0.179862	0.350329	0.209018	0.331573	0.452881	0.206271	0.288042	0.42122	0.383277	0.390529	0.272043	0.236396	0.251973	0.161444	0.422755	0.566315	0.291483	0.263408	0.401405	0.473616	0.436747	0.221447
ERCC6L2	0.50535	0.348591	0.393955	0.384331	0.386335	0.354654	0.411325	0.409631	0.434428	0.501923	0.479689	0.497367	0.435125	0.360225	0.341255	0.323917	0.464601	0.162633	0.424802	0.364226	0.463668	0.474281	0.452388	0.448802	0.412283	0.440994	0.324551	0.320648	0.299247	0.359165	0.430248	0.4331	0.431019	0.429054	0.451957	0.494206	0.293846	0.45835	0.362609	0.459129	0.42297	0.310109	0.353245	0.359953	0.297969	0.504571	0.384153	0.470972
HSD17B3	0.00240023	0	0.0013581	0.0039721	0	0.000961794	0	0.00110916	0.00572573	0.000722083	0	0.00142509	0.00150568	0.00322194	0.00113206	0	0	0	0	0	0	0	0.000669576	0	0.00241501	0	0	0.0034727	0	0	0.00201416	0	0.00101951	0	0	0	0	0.000668862	0	0	0.00238015	0	0	0	0	0	0.00250982	0.000409591
AL160269.1	0.0327696	0.0265742	0.0248264	0.00563729	0	0.0249938	0.021827	0.0209903	0.0148958	0.0182999	0.0323131	0.0242558	0.0126231	0.0222407	0.0215858	0.0073857	0.0173143	0.081992	0.0178861	0.0179588	0.0189782	0.0367675	0.0240841	0.0327429	0.0173634	0.00978865	0.00348677	0.0321614	0.0217941	0.00663101	0.0437688	0.0291337	0.0331086	0.0229541	0.0155897	0.0178546	0.0105141	0.0228176	0.010114	0.0228299	0.0159785	0.00811829	0.00282932	0.0194609	0.0252719	0.0213154	0.0148105	0.0227638
SLC35D2	0.0430257	0.0256307	0.066706	0.0151384	0.0464718	0.032385	0.0148743	0.0473357	0.056932	0.0420747	0.0418054	0.0408961	0.0363807	0.0345911	0.0362947	0.0511099	0.0286548	0.0238249	0.0381719	0.0325601	0.0261956	0.0634885	0.0374912	0.0495859	0.0384328	0.0189934	0.0173598	0.040831	0.0325463	0.0398622	0.0342754	0.0711668	0.0314743	0.054524	0.0584503	0.0661225	0.0153217	0.0415542	0.0358657	0.0398258	0.0405646	0.0568545	0.0647516	0.0378233	0.0568074	0.0439078	0.0376835	0.0968397
ZNF367	0.0113526	0.00634993	0.0213388	0.0290394	0.00659065	0.00751365	0.0125485	0.0263856	0.0356819	0.016255	0.0223278	0.00512308	0.0098861	0.0153739	0.0253219	0.0315527	0.0258042	0	0.024102	0.024547	0.0170037	0.0281928	0.00645249	0.0184368	0.00647578	0.0121424	0.00336457	0.0220254	0.0352167	0.0440446	0.00984482	0.0335898	0.0208879	0.0280235	0.0125188	0.0212762	0.0119027	0.0147761	0.0137499	0.0106142	0.0209666	0.0372642	0.0551787	0.00867669	0.00638856	0.0290804	0.0198256	0.0251055
HABP4	0.186976	0.143935	0.207266	0.160314	0.180548	0.148582	0.149428	0.228331	0.246973	0.155745	0.167065	0.166935	0.195391	0.218962	0.229581	0.145886	0.143369	0.327444	0.157221	0.163915	0.211695	0.238748	0.182446	0.280718	0.154657	0.147059	0.12604	0.122129	0.236673	0.179836	0.170061	0.418931	0.183892	0.164035	0.139612	0.193883	0.126903	0.149849	0.12696	0.177288	0.166791	0.234234	0.361288	0.12026	0.101264	0.166269	0.250659	0.23936
CDC14B	0.429595	0.300729	0.645553	0.550776	0.629459	0.42517	0.551912	0.573662	0.791582	0.653846	0.516318	0.562826	0.504778	0.614484	0.532556	0.531279	0.437747	0.356515	0.403444	0.486419	0.474139	0.691091	0.61925	0.735713	0.642315	0.469696	0.377109	0.530865	0.527688	0.646051	0.525631	0.835777	0.670695	0.731402	0.524731	0.528778	0.294103	0.582746	0.266038	0.767344	0.621318	0.615965	0.744117	0.588357	0.546854	0.56939	0.781626	0.805529
ZNF510	0.0532808	0.0535227	0.0625179	0.0692334	0.0604371	0.0557364	0.0510143	0.0509657	0.0546863	0.0560143	0.0763186	0.0563904	0.0510889	0.0657627	0.070106	0.024088	0.0561407	0.12427	0.046276	0.0521708	0.0355921	0.0781034	0.0642286	0.0647711	0.0423397	0.060753	0.0494508	0.0510029	0.0731655	0.0596148	0.0642425	0.0775265	0.057067	0.0671062	0.0166346	0.0241039	0.0545892	0.0801961	0.0323262	0.0606432	0.0557669	0.0643261	0.0486205	0.0741174	0.0296501	0.0653376	0.0665156	0.0414865
ZNF782	0.211239	0.255192	0.233105	0.186644	0.181875	0.151745	0.214664	0.223595	0.196149	0.241901	0.263116	0.244162	0.182678	0.192194	0.252704	0.200166	0.219894	0.167466	0.211883	0.169123	0.205033	0.231638	0.226081	0.28654	0.21736	0.196607	0.135962	0.160583	0.195436	0.168094	0.268962	0.233676	0.224043	0.23489	0.147216	0.220663	0.132055	0.303032	0.136068	0.289378	0.255144	0.166519	0.221622	0.192766	0.182993	0.241434	0.269144	0.235806
MFSD14C	0.292945	0.249745	0.337397	0.341532	0.230775	0.296506	0.317874	0.350538	0.441936	0.351023	0.334557	0.326479	0.302443	0.361871	0.373617	0.370911	0.277518	0.151544	0.260961	0.283563	0.313815	0.400902	0.354675	0.390005	0.262362	0.273815	0.227479	0.283023	0.225779	0.335094	0.356736	0.365698	0.378431	0.369027	0.248507	0.30873	0.261322	0.365155	0.265802	0.287339	0.368506	0.281056	0.301282	0.25173	0.289252	0.366733	0.46649	0.351641
NUTM2G	0	0	0.0110512	0	0	0.00145258	0.00357512	0.001852	0	0	0.0023346	0	0	0	0.00180871	0	0.00129016	0.0141619	0.00276091	0.00214379	0.00125743	0.00499574	0.000792288	0.00312782	0.00183119	0.00190078	0	0	0.00415792	0	0.000648559	0.00525723	0.0027651	0.0137437	0.00252562	0	0	0.00447503	0	0.000833522	0.00128946	0	0	0	0	0.00590442	0.00304642	0.000881896
CTSV	0.0010202	0	0.00330354	0	0	0.00172356	0.00323871	0.000331767	0	0.000551146	0.000878697	0.00109579	0	0	0.00621622	0	0	0	0	0	0	0.00171646	0.00107066	0.00197634	0.000782653	0	0	0.000720228	0	0	0.00297851	0.00156471	0.000790299	0	0	0	0	0	0	0	0.00243109	0	0	0	0	0.00144982	0	0.00150376
CCDC180	0.058803	0.0310109	0.0779978	0.0541427	0.0495569	0.0625144	0.0693268	0.103795	0.0377598	0.0826136	0.0862908	0.0941469	0.097394	0.0857234	0.122907	0.0761131	0.0720866	0.0722211	0.0646291	0.0605818	0.0917853	0.0837777	0.108326	0.110159	0.0709171	0.055848	0.0400627	0.0656608	0.026624	0.0520619	0.0918197	0.0797563	0.108106	0.0678711	0.0991769	0.136498	0.0809397	0.0882395	0.0420442	0.0671715	0.099542	0.0878192	0.051213	0.0534448	0.0531468	0.0877986	0.0986282	0.0570487
TDRD7	0.0680949	0.0350783	0.0604973	0.0724634	0.107073	0.0555685	0.0510976	0.0688858	0.0823615	0.0747394	0.0671092	0.0569596	0.0600326	0.0560243	0.0662382	0.0998384	0.0540375	0	0.0578859	0.0647817	0.0706121	0.0695967	0.0513441	0.0575791	0.0401016	0.0721334	0.0688963	0.0661397	0.0286437	0.0669224	0.0787534	0.0699439	0.0512456	0.0584402	0.0650795	0.049644	0	0.069098	0.048532	0.0648594	0.0640287	0.0580989	0.0559045	0.076245	0.0441515	0.0814252	0.0596108	0.0454373
TMOD1	0.0394186	0.0210865	0.0448186	0.0247698	0.041759	0.0349804	0.0456943	0.0423841	0.0576339	0.0271423	0.0331352	0.0354828	0.0318022	0.0223867	0.0286582	0.00942609	0.0397641	0	0.0348436	0.0146491	0.0303689	0.0234365	0.0372595	0.0403935	0.0374079	0.0335749	0.0350173	0.0295698	0.060927	0.0373535	0.0538591	0.0247439	0.0416345	0.020499	0.0398624	0.0295088	0.045454	0.0663671	0.0422081	0.0207666	0.0206402	0.0445869	0.0375462	0.0261349	0.0354971	0.0212537	0.0324903	0.053549
TSTD2	0.126407	0.0840021	0.156272	0.156206	0.133473	0.103882	0.109458	0.167934	0.158245	0.137665	0.154457	0.120403	0.108185	0.171143	0.144503	0.157901	0.087515	0.173067	0.14399	0.0827048	0.14797	0.279996	0.120051	0.161581	0.118892	0.0976549	0.0699759	0.129858	0.151657	0.118106	0.162868	0.221188	0.134742	0.14325	0.0748437	0.116906	0.0851849	0.147031	0.0913082	0.159525	0.137496	0.127174	0.168848	0.0854717	0.128489	0.194263	0.140889	0.175086
NCBP1	0.143238	0.120528	0.174682	0.15993	0.161782	0.138683	0.144494	0.144026	0.155597	0.146752	0.176051	0.116782	0.12009	0.107575	0.127964	0.0902769	0.113256	0.145085	0.172751	0.0979584	0.137395	0.134176	0.105895	0.167793	0.115332	0.115762	0.106677	0.162643	0.137416	0.173283	0.139813	0.121019	0.109798	0.148897	0.0799071	0.0941499	0.0691864	0.117787	0.0858413	0.119752	0.124394	0.177288	0.144532	0.156013	0.128053	0.14312	0.130789	0.174873
XPA	0.159363	0.129379	0.189372	0.0898422	0.176172	0.136983	0.124637	0.174583	0.236517	0.167716	0.214084	0.116405	0.117282	0.18856	0.162614	0.181029	0.10207	0.106261	0.174228	0.110931	0.171073	0.217351	0.141323	0.230401	0.120174	0.138251	0.127154	0.161698	0.175774	0.148559	0.196901	0.17721	0.151636	0.173005	0.111091	0.108242	0.134931	0.190986	0.110726	0.18237	0.163622	0.138796	0.183013	0.142173	0.121671	0.241597	0.181941	0.0894042
TRMO	0.0252991	0.00986473	0.041147	0.0383146	0.0142428	0.0251806	0.0316769	0.0303338	0.0440961	0.0284152	0.0746461	0.0318168	0.0183441	0.0480187	0.0335639	0.0304554	0.0128523	0.0479938	0.0379356	0.0224398	0.0379535	0.066826	0.0311806	0.0322005	0.0337016	0.0294623	0.0101275	0.0232857	0.0142503	0.0267805	0.025438	0.0396986	0.0271586	0.0431338	0.0187733	0.0388826	0.014566	0.0237078	0.00995387	0.0406227	0.0239123	0.0461617	0.043278	0.0261021	0.0212597	0.0288124	0.0430792	0.03007
HEMGN	0	0	0.00566084	0	0	0	0.00382957	0.0033495	0.0053279	0	0.0013918	0	0.00140239	0	0.00266906	0.00215356	0	0	0	0	0.00195372	0.00146845	0.00106025	0	0.00579465	0.00263881	0	0	0	0	0	0.00377026	0.00110403	0.00185185	0	0	0	0	0	0	0.00320279	0	0	0	0.00220422	0.00292704	0.00124949	0
ANP32B	0.0607561	0.035952	0.0482248	0.0339553	0.0854223	0.05041	0.115164	0.0428142	0.0985166	0.0448789	0.0533981	0.0501677	0.0324688	0.0370076	0.0450542	0.0475229	0.044929	0.0683384	0.0405854	0.0344585	0.0445234	0.0874866	0.0345544	0.0660549	0.054759	0.0372312	0.0356788	0.0437777	0.0270494	0.0263195	0.0614256	0.0624296	0.0534851	0.0489466	0.0426069	0.0355742	0.0777697	0.0728951	0.0300272	0.0706492	0.0467598	0.0427701	0.0242612	0.057975	0.0494347	0.0753417	0.0617311	0.0994746
NANS	0.00991672	0.0213578	0.0188875	0	0.0380126	0.0114607	0.0314971	0.0204003	0.021743	0.0177911	0.0192107	0.00666006	0.0109484	0.0278683	0.0151444	0.0186641	0.0201564	0	0.0159129	0.0202413	0.0184605	0.033567	0.0102374	0.0187757	0.020582	0.022069	0.0149706	0.0160688	0.0264625	0.0227464	0.0121697	0.0177078	0.024502	0.0207905	0.0154834	0.00895871	0	0.0203086	0.00479165	0.0202461	0.0122707	0.0112434	0.0183829	0.00980621	0.00178685	0.0322565	0.0197944	0.0269749
TRIM14	0.0149479	0.0234662	0.0388851	0.0156566	0.0580944	0.0271222	0.0575527	0.048459	0.0420654	0.0465686	0.0348528	0.0315023	0.047279	0.0420448	0.0326289	0.0185693	0.0379889	0.0343721	0.0303177	0.0165759	0.0232855	0.0675109	0.0338979	0.0425231	0.0294379	0.0187686	0.0400954	0.0300037	0.047718	0.0699042	0.0388231	0.0347326	0.0416806	0.0682473	0.0128808	0.0193727	0.00680034	0.0416125	0.0188676	0.0300496	0.0296145	0.0377503	0.0443597	0.027272	0.0277433	0.0740431	0.035992	0.0601595
CORO2A	0.0110597	0.0199646	0.0154784	0.0119538	0.0225036	0.00672466	0.0128563	0.0166352	0	0.0118911	0.0148817	0.00794572	0.0139686	0	0.0146656	0	0.0166078	0.0141619	0.00574774	0.00474228	0.00257561	0.018172	0.0150194	0.00977281	0.00980538	0.00956569	0.0125285	0.0254839	0.0104706	0	0.0182481	0.015598	0.0111717	0.0154355	0.00978613	0.00981747	0.0354992	0.00920729	0.0104434	0.0210697	0.00958356	0.00325781	0.00901727	0.00751872	0.00798165	0.015302	0.0264726	0.0242767
TBC1D2	0.0461134	0.0484289	0.0730602	0.0798268	0.0858594	0.0388578	0.0707816	0.0641852	0.094346	0.0684175	0.0715289	0.0566183	0.0499486	0.0437132	0.0777379	0.0648053	0.0620221	0.0495021	0.0541587	0.0323984	0.0604828	0.0600944	0.0854731	0.0541193	0.0588908	0.0468919	0.034251	0.0627852	0.0650995	0.0531253	0.0572541	0.0758625	0.0564116	0.0981948	0.0305056	0.0354441	0.0593401	0.087169	0.0416764	0.0577769	0.0583206	0.0375248	0.0486712	0.0456475	0.057229	0.0728656	0.0750439	0.114251
GABBR2	0.138613	0.21433	0.126993	0.19101	0.148972	0.168376	0.20405	0.151959	0.178347	0.0619326	0.065242	0.110348	0.144452	0.113523	0.143257	0.115158	0.105964	0.0879254	0.0821667	0.123999	0.0969532	0.0970771	0.101151	0.118513	0.131547	0.160259	0.185544	0.121168	0.177068	0.136311	0.151595	0.159133	0.15335	0.093176	0.109907	0.116863	0.215592	0.106689	0.16438	0.0872602	0.102247	0.0620706	0.0600839	0.0830284	0.0899005	0.0935051	0.0957689	0.124732
ANKS6	0.0972616	0.107099	0.144508	0.156776	0.107737	0.0959584	0.153889	0.11639	0.115956	0.100696	0.109412	0.0835562	0.086399	0.144477	0.141412	0.122926	0.12773	0.265374	0.0956336	0.0970645	0.114758	0.125155	0.0900351	0.129625	0.0900489	0.0787951	0.0754928	0.109809	0.068678	0.0991154	0.111524	0.132772	0.147562	0.157952	0.0630686	0.12596	0.0664811	0.139816	0.0930769	0.153802	0.127279	0.0724831	0.077605	0.103522	0.105208	0.0922252	0.128852	0.212969
GALNT12	0.012539	0.00909972	0.0152028	0	0.0307133	0.00782204	0.00708851	0.00842941	0	0.00771709	0.00677019	0.00309592	0.0120474	0.0135675	0.00627709	0.00675358	0.00373649	0	0.0074826	0.00611837	0.00688834	0.00634389	0.00532414	0.00177803	0.00678505	0.00691009	0.00152733	0.0110941	0.011985	0.010722	0.0101263	0.00543916	0.0132903	0.00625125	0.00160014	0.00396673	0	0.00105559	0.00583508	0.00680134	0.0115973	0	0.00454474	0.00764277	0.0102667	0.0051369	0.00627491	0.00636
COL15A1	0.000866201	0.0061651	0.00586246	0	0	0.000962209	0.00357512	0.000486848	0	0	0.00163888	0	0.00307365	0	0.00162622	0.00585222	0.00249287	0	0.000527454	0.00248925	0	0	0	0	0.00205463	0	0.00122361	0.00478095	0	0.00742079	0.00074358	0.0027108	0.00181467	0.00371959	0	0	0	0	0.00114306	0	0	0	0	0.00224751	0.00206497	0	0.00192287	0.00690936
TGFBR1	0.0839069	0.0719729	0.0830112	0.0659416	0.107652	0.105689	0.059508	0.085017	0.122229	0.123593	0.130998	0.0760093	0.06996	0.0679736	0.0882636	0.0847768	0.0603375	0.0942545	0.104857	0.0789949	0.114083	0.10946	0.0967089	0.106148	0.0786012	0.0774033	0.0745677	0.0840079	0.0879485	0.0694643	0.0855946	0.0753128	0.078486	0.0780078	0.0492738	0.0836813	0.0420996	0.0927352	0.0297647	0.0699046	0.106555	0.0540634	0.0295649	0.0616322	0.0546103	0.090176	0.112798	0.105256
ALG2	0.0286262	0.0270402	0.0373102	0.0169863	0.0235649	0.0412862	0.0499578	0.0314063	0.0345311	0.0277138	0.0379888	0.0252856	0.0355581	0.0227727	0.0312136	0.0194358	0.0326128	0	0.0320999	0.015569	0.0260852	0.0420184	0.0362034	0.0200612	0.0192369	0.0234074	0.0356809	0.0313096	0.0276955	0.034352	0.0441339	0.0253036	0.0338604	0.0532954	0.0225244	0.0322495	0.0386266	0.0519528	0.0126052	0.0289244	0.0135239	0.00909087	0.0199666	0.042307	0.0267704	0.0613971	0.0138573	0.0471576
SEC61B	0.0804187	0.0468839	0.0472807	0.0620994	0.0821879	0.039471	0.0993673	0.0643702	0.0563874	0.0486682	0.060334	0.0405849	0.0418685	0.0793791	0.0427531	0.0526004	0.0390177	0.0938575	0.0797772	0.0511564	0.0581312	0.0836481	0.0423642	0.0452918	0.0528369	0.0591949	0.0459509	0.0579291	0.0716561	0.060334	0.0775856	0.0829882	0.0563737	0.109629	0.0383031	0.0272319	0.0481651	0.0800669	0.0235682	0.052043	0.0757133	0.0554277	0.105691	0.0476146	0.038446	0.0816851	0.0590772	0.16033
NR4A3	0.00947381	0.0122154	0.00834268	0.0218071	0.00844032	0.00918854	0.0422312	0.00810447	0.0194201	0.0065541	0.0312377	0.00772222	0.0157071	0.0288036	0.00860937	0.0165245	0.00899784	0.0202038	0.00931945	0.00719413	0.00610204	0.0112108	0.00472409	0.00568413	0.956014	0.00678691	0.0122545	0.00758412	0.0389179	0.0173267	0.00985701	0.00502278	0.00636366	0.00888365	0.00539306	0.00531926	0.00739199	0.00604365	0.00617132	0.013425	0.00251526	0.00973181	0.0123992	0.00362419	0.127885	0.0133943	0.00756195	0.0185956
STX17	0.130794	0.101983	0.163792	0.163157	0.121812	0.116605	0.132059	0.15653	0.163989	0.166867	0.172287	0.134086	0.12745	0.0947989	0.0974476	0.133704	0.122068	0.0339987	0.149969	0.0952908	0.132652	0.159386	0.124502	0.127227	0.131945	0.0894611	0.111405	0.152351	0.164727	0.119144	0.199983	0.126714	0.118119	0.151947	0.100798	0.0754836	0.0451936	0.143488	0.0653108	0.134226	0.152731	0.165113	0.144584	0.170833	0.14349	0.14938	0.143393	0.127383
ERP44	0.235762	0.183559	0.229401	0.229827	0.26309	0.222506	0.249186	0.201579	0.203605	0.241796	0.250928	0.217787	0.194326	0.182865	0.211429	0.188075	0.234136	0.101474	0.195427	0.162212	0.169437	0.241707	0.241002	0.230362	0.199719	0.22114	0.191367	0.220046	0.206226	0.179811	0.236068	0.24456	0.230133	0.218838	0.189743	0.202642	0.118573	0.255394	0.182277	0.242617	0.189986	0.241971	0.184367	0.23738	0.157076	0.251925	0.226002	0.283171
INVS	0.479557	0.466713	0.580979	0.490621	0.479492	0.506815	0.451053	0.483464	0.644285	0.623399	0.64429	0.525718	0.466486	0.477989	0.489778	0.535908	0.540349	0.507223	0.578848	0.492378	0.484895	0.553301	0.484271	0.564136	0.513728	0.480098	0.389675	0.514816	0.414101	0.505335	0.583371	0.527367	0.622696	0.66756	0.421187	0.472588	0.378993	0.62789	0.45587	0.554275	0.576152	0.343221	0.492999	0.521362	0.408582	0.672005	0.590474	0.270965
TEX10	0.0451998	0.075899	0.081784	0.0641357	0.1063	0.0590299	0.0413177	0.0551873	0.0849768	0.0577333	0.0731996	0.047161	0.0433935	0.048287	0.0703887	0.0501879	0.0328372	0.0684975	0.0648102	0.0550073	0.0641006	0.109627	0.0417498	0.0824529	0.0256526	0.0649062	0.0411635	0.0630767	0.0527626	0.0650082	0.060617	0.0856899	0.0569444	0.0670503	0.0430108	0.0605395	0.0237478	0.0513863	0.0442898	0.0754009	0.0933239	0.0359101	0.0687119	0.0478016	0.0423828	0.066	0.0737751	0.0741958
MSANTD3	0.0102327	0.00880789	0.0143607	0	0.0140794	0.00660926	0.00935872	0.00638573	0	0.0141831	0.0101622	0.00278786	0.00861757	0.00919067	0.0126351	0.0104459	0.00168278	0	0.0137524	0.0114352	0.0159486	0.0252406	0.0129597	0.0214646	0.00419145	0.0115209	0.00491165	0.00795122	0.0126112	0.0125764	0.0136099	0.00435116	0.0133454	0.0267023	0.00236749	0.00741644	0	0.0119558	0.00542628	0.0194846	0.0108197	0.0112623	0.00961502	0.013447	0.00850925	0.0179766	0.0136615	0.0219605
MSANTD3-TMEFF1	0.0170407	0.011062	0.0277424	0.00598124	0.0198815	0.00440107	0.024433	0.0107723	0.0180762	0.0194124	0.0239237	0.014146	0.0137384	0.0178102	0.0184925	0.00620263	0.00913537	0	0.022829	0.0146167	0.0209467	0.0183616	0.0160328	0.0223292	0.0104551	0.0264089	0.0140646	0.0161434	0.00843712	0.00535562	0.0204198	0.018164	0.0204059	0.0135535	0.0106876	0.0208355	0.00525101	0.0277306	0.0167649	0.0184227	0.01975	0.00963923	0.00987887	0.0244812	0.0187202	0.0123417	0.0188781	0.0271646
CAVIN4	0.025368	0.0158609	0.012055	0.0110923	0.0174162	0.0100106	0.0318574	0.0211223	0.0563632	0.0156695	0.0236096	0.0231621	0.013653	0.016261	0.0137391	0.00280605	0.0162327	0	0.0145989	0.0135954	0.0164285	0.0193309	0.0132404	0.0263061	0.0128271	0.0162007	0.0228546	0.023519	0.00768183	0.0224541	0.0324537	0.00514105	0.0206852	0.0134412	0.0148576	0.0124714	0	0.0411486	0.00818017	0.0206001	0.0107191	0.018941	0.0136796	0.0181218	0.0222212	0.0285534	0.0118945	0.0136795
PLPPR1	0.0276771	0.0462415	0.0497699	0.0448747	0.104587	0.084122	0.0138605	0.0498255	0.0699971	0.0204811	0.0245523	0.0229103	0.0305942	0.0424895	0.0229697	0.0392689	0.0332875	0.006846	0.0164214	0.021263	0.0489785	0.0199528	0.0376262	0.0270833	0.101618	0.0282259	0.021483	0.0392576	0.0541417	0.0569568	0.0359105	0.0260689	0.0205519	0.0210567	0.0249475	0.0302646	0.00716294	0.0422952	0.0394505	0.0208819	0.0214908	0.0115497	0.0228341	0.0277147	0.0227076	0.0192022	0.0298579	0.0257516
BAAT	0.00141058	0.00394738	0.00922702	0	0	0.00726025	0.00376529	0.00533933	0.00513566	0.0010851	0.00404831	0.00284555	0.00530104	0	0.00351134	0	0.00274403	0	0.00423461	0.00421885	0.00279722	0.0030177	0.00718011	0.00180331	0.00588861	0	0.0085763	0.00132841	0.0179573	0.0129929	0.00166962	0.00447858	0.00340301	0	0	0.00287715	0.00525101	0.00586475	0.00786545	0.00601982	0	0.00406529	0	0.0013973	0.00469391	0.00279694	0.000893075	0.00487697
MRPL50	0.0336236	0.0185492	0.0215534	0.0177427	0.0396376	0.034555	0.0363343	0.0382928	0.0297869	0.0197987	0.0235981	0.0139079	0.0177723	0.0125731	0.0210458	0.00582239	0.0204347	0	0.0311032	0.00654359	0.0257978	0.0275252	0.0184625	0.0296895	0.0175306	0.0193358	0.0230322	0.0326075	0.0473005	0.0584902	0.0336821	0.029053	0.0302164	0.0214223	0.0134047	0.0119972	0.0447511	0.0408272	0.0117983	0.031135	0.0178433	0.0144811	0.0255816	0.0199398	0.0225812	0.0216522	0.0131712	0.0238148
ZNF189	0.106652	0.118623	0.0687694	0.0821361	0.087995	0.0664997	0.0747764	0.104637	0.0691623	0.0864385	0.0913135	0.0774876	0.073023	0.0756848	0.0854724	0.0643611	0.0555515	0.0709511	0.0842746	0.050408	0.0865779	0.111486	0.0895622	0.100483	0.0772783	0.101781	0.0477133	0.0832226	0.0715734	0.10726	0.113566	0.112163	0.099823	0.0614649	0.0975359	0.0692847	0.0783297	0.0666518	0.0930814	0.0881904	0.0680169	0.0599845	0.0556422	0.08975	0.0632219	0.104316	0.0897037	0.156031
ALDOB	0	0	0.00132518	0	0	0	0.00531469	0	0	0.000701684	0.00152704	0.000388634	0	0	0	0	0	0	0	0.000852082	0	0.000929715	0	0	0.00082037	0	0.00176891	0	0	0	0.000621941	0.000793983	0.000646693	0.00139621	0	0	0	0	0	0.00205571	0	0	0.00597548	0	0	0.0048381	0	0
TMEM246	0.0307073	0.0257543	0.0298246	0.0357844	0.047306	0.0462026	0.0456543	0.0497945	0.00517257	0.0139368	0.0128522	0.0146753	0.0228361	0.0208557	0.0148844	0.0117019	0.041013	0.0673997	0.037793	0.0129068	0.042129	0.0108305	0.013049	0.022095	0.0121342	0.0492489	0.0362465	0.0389142	0.0191038	0.0280275	0.0356262	0.0426216	0.0349316	0.0180467	0.0161546	0.0279928	0.0539232	0.020873	0.0475705	0.0243567	0.0103475	0.0036879	0.0378913	0.0268893	0.0313364	0.0122665	0.0170718	0.027907
RNF20	0.0768151	0.102637	0.067132	0.05549	0.0470843	0.064134	0.0556379	0.0572347	0.0859493	0.0648994	0.0928731	0.0599036	0.0472819	0.0763639	0.0787316	0.0853116	0.0533699	0.156149	0.077708	0.0510651	0.0742617	0.0692323	0.0653983	0.0904832	0.0353595	0.0587843	0.0510822	0.0504644	0.0681087	0.0537789	0.0687213	0.0972381	0.0662804	0.0578238	0.0498548	0.0706626	0.0254293	0.0645685	0.0354363	0.0616148	0.0818676	0.0595331	0.0517158	0.0358626	0.0348895	0.0802224	0.0666162	0.0911088
GRIN3A	0.0140252	0.0106729	0.00979523	0.016372	0.0157698	0.0228485	0.0283085	0.0200139	0.0207379	0.00903015	0.0129572	0.00792938	0.0111233	0.010468	0.0196828	0.0301304	0.0162766	0.0405052	0.0205467	0.0151986	0.00778027	0.00647957	0.0184898	0.0115625	0.0161849	0.0117225	0.022531	0.0133095	0.0363375	0	0.0175007	0.0195217	0.0146387	0.0247086	0.00224273	0.0105312	0.0318006	0.00572505	0.00917858	0.00771984	0.0133161	0.0276642	0.00336543	0.0103207	0.0116586	0.0100082	0.0167283	0.00824649
SMC2	0.0428384	0.0328398	0.0477302	0.0153011	0.029483	0.0369438	0.0211001	0.0404727	0.0422796	0.029271	0.028837	0.0299402	0.02105	0.0478972	0.0189565	0.0366984	0.024919	0.0281886	0.031454	0.0193735	0.0183688	0.0274428	0.019594	0.0256278	0.0241936	0.0306207	0.0143531	0.0203679	0.0211038	0.0221956	0.0319979	0.0206816	0.0251743	0.0371648	0.0299092	0.0305033	0.0555242	0.0333804	0.0292214	0.0129541	0.0240384	0.0248185	0.0180757	0.0124367	0.0301168	0.0324881	0.0145856	0.02964
OR13C4	0	0	0	0	0	0	0	0	0	0	0	0	0	0	0	0	0	0	0	0	0	0	0	0	0	0	0	0	0	0	0	0	0	0	0	0	0	0	0	0	0	0	0	0	0	0	0	0
OR13C3	0.00208474	0.00526363	0	0	0	0.00124132	0	0	0	0	0	0.00159592	0	0	0	0	0	0	0	0	0	0	0	0	0.00250226	0	0	0.00068888	0	0	0	0	0.000524548	0	0	0	0	0	0	0	0	0	0	0	0	0	0.00126645	0
OR13C5	0.00232496	0	0	0	0	0	0	0	0.00880024	0	0	0	0	0	0	0	0	0	0.000784799	0	0	0	0	0	0	0	0	0	0	0	0	0	0	0	0	0	0	0	0	0	0	0	0	0	0	0	0.00133396	0
OR13C9	0	0	0	0	0	0	0	0	0	0	0	0	0	0	0	0	0	0	0	0	0	0	0	0	0	0	0	0	0	0	0	0	0	0	0	0	0	0	0	0.00130206	0	0	0	0	0	0	0	0
NIPSNAP3A	0.0171547	0.0151	0.0247524	0.00762196	0.0359546	0.0170095	0.0296705	0.03261	0.0160683	0.00803439	0.0253499	0.0161973	0.0121674	0.0138947	0.019544	0.0186567	0.0165561	0	0.0180506	0.0109606	0.0251124	0.0351778	0.0110121	0.0253755	0.0164727	0.010792	0.0255361	0.0235442	0.018838	0.0246167	0.0262111	0.0430698	0.0202386	0.0253307	0.00527656	0.0142145	0.0225833	0.0235497	0.02393	0.0268633	0.00513051	0.0222868	0.0160688	0.0105179	0.0271077	0.0212652	0.00816705	0.0237007
NIPSNAP3B	0.0194302	0.00222328	0.018491	0.0130596	0.0358574	0.01554	0.00822311	0.020071	0.024222	0.01499	0.0155473	0.0105377	0.013923	0.0129257	0.0160623	0.0314496	0.0125136	0.0206604	0.0196642	0.0143517	0.00840289	0.017709	0.0136828	0.0220965	0.0078036	0.00783017	0.0141787	0.0269207	0.00733962	0.010695	0.0183346	0.0224794	0.0176413	0.0279867	0.0120018	0.00890558	0.0247011	0.0144658	0.00793987	0.00971214	0.0163271	0.034296	0.025063	0.00655686	0.0123478	0.0194912	0.0146421	0.0164042
ABCA1	0.33978	0.319449	0.435165	0.286565	0.434028	0.293155	0.382788	0.407354	0.524819	0.582222	0.438715	0.414252	0.383221	0.379948	0.408803	0.328983	0.407669	0.199782	0.385902	0.425104	0.359261	0.347173	0.360019	0.46239	0.364322	0.330394	0.438298	0.242151	0.278047	0.288896	0.731886	0.312141	0.320129	0.49272	0.458992	0.319539	0.24462	0.52103	0.232712	0.408441	0.394975	0.538992	0.348832	0.416979	0.40393	0.407675	0.495781	1.20964
SLC44A1	0.436293	0.522023	0.621333	0.818458	0.817304	0.619786	0.39313	0.603457	0.646484	0.472989	0.491419	0.5026	0.514929	0.599469	0.433589	0.429663	0.481561	0.455804	0.440778	0.423459	0.530275	0.361195	0.502192	0.470074	0.629048	0.457901	0.439719	0.604657	0.471366	0.658239	0.534874	0.31373	0.408625	0.473698	0.35273	0.43012	0.328955	0.875412	0.372488	0.361445	0.415481	0.311765	0.31383	0.623272	0.511373	0.401786	0.449827	0.195516
FSD1L	0.138566	0.154126	0.162636	0.135763	0.19963	0.167547	0.194536	0.191803	0.177929	0.169114	0.179452	0.186374	0.18048	0.134322	0.173931	0.159473	0.2086	0.274445	0.163767	0.157571	0.163311	0.289392	0.179412	0.201171	0.138733	0.169117	0.161057	0.228715	0.188942	0.149288	0.205545	0.215949	0.142747	0.22978	0.153879	0.22041	0.132173	0.214709	0.102916	0.169959	0.15063	0.143263	0.173619	0.159647	0.136385	0.214772	0.152446	0.265019
FKTN	0.164219	0.120139	0.201137	0.104305	0.106463	0.158872	0.12193	0.189003	0.180179	0.200618	0.210695	0.164377	0.195959	0.141988	0.181974	0.0906438	0.19114	0.0842384	0.18527	0.160506	0.141505	0.243206	0.19972	0.234645	0.154433	0.140682	0.136411	0.160969	0.128582	0.164947	0.181368	0.217493	0.159068	0.190823	0.106375	0.171575	0.0315607	0.14284	0.129186	0.148937	0.174127	0.10655	0.161397	0.139023	0.137677	0.165521	0.200768	0.2663
TAL2	0	0.0026279	0	0	0	0	0	0.000250597	0	0.000501624	0.00313423	0	0	0.00418396	0.00112146	0	0	0	0.00150452	0	0	0.000991451	0.00107362	0.000745193	0	0.00278169	0.00197028	0	0	0.0106822	0.000674534	0.000806267	0.00223111	0	0	0.00260858	0	0.00193483	0	0.000833522	0.00157687	0	0.00484741	0	0.00168648	0.00163907	0.000581358	0.00112909
TMEM38B	0.0474248	0.0369185	0.0458562	0.033737	0.029715	0.0290088	0.0371591	0.0457337	0.0446738	0.0510517	0.0536009	0.0375839	0.0344742	0.0281018	0.0380751	0.0437449	0.0405139	0.0504219	0.0430839	0.0274317	0.0570803	0.0730848	0.0435866	0.0502957	0.0546348	0.0327576	0.034386	0.0392122	0.087242	0.0327547	0.0463859	0.0329983	0.0474764	0.0378938	0.0154092	0.0284475	0.0226146	0.0512184	0.0241386	0.0670529	0.0195393	0.0639857	0.024038	0.0403429	0.046148	0.0440071	0.0473448	0.167851
ZNF462	0.673212	0.555261	0.68563	0.574186	0.677915	0.631844	0.313804	0.515197	0.718607	0.733023	0.689183	0.589074	0.600034	0.367461	0.613158	0.470459	0.544372	0.282186	0.574192	0.678299	0.55007	0.54681	0.641081	0.616166	0.506924	0.639723	0.550618	0.554348	0.365348	0.673246	0.667094	0.395549	0.469764	0.640489	0.633988	0.559874	0.271258	0.427752	0.453152	0.534771	0.594724	0.677725	0.319255	0.49042	0.61498	0.501736	0.749276	0.635159
RAD23B	0.18648	0.164457	0.26382	0.258064	0.22929	0.18032	0.221205	0.217768	0.219587	0.212143	0.255226	0.197744	0.152547	0.219412	0.200105	0.211547	0.156404	0.104548	0.220393	0.178097	0.166952	0.323302	0.197229	0.302821	0.193813	0.169557	0.147444	0.239345	0.226595	0.177541	0.243547	0.258224	0.252042	0.271131	0.159065	0.148785	0.186254	0.270355	0.164993	0.266659	0.255909	0.258126	0.199913	0.196981	0.195922	0.241521	0.25257	0.292083
KLF4	0.00243724	0	0.00480634	0.017901	0.00406204	0.00207918	0.0130519	0.00383092	0.00880024	0.000628881	0.00464379	0.00532558	0.00221629	0.0214881	0.00196203	0.0089658	0.00543169	0	0.0078797	0.00639757	0.00420937	0.0042574	0.00323507	0.00103283	0.0220814	0.00666623	0.00745385	0.00795896	0.0146629	0.00500605	0.00656288	0.00519986	0.00339483	0.00989297	0.0102966	0	0.0597328	0.00734877	0.00857818	0.00169256	0.00107573	0	0.00607255	0.00331024	0.00316774	0	0.00157536	0.00682916
ELP1	0.181971	0.182098	0.181301	0.143661	0.170144	0.141338	0.176825	0.19559	0.184518	0.185334	0.169704	0.176756	0.146896	0.193061	0.178596	0.163581	0.140501	0.251351	0.154194	0.115441	0.183623	0.176252	0.136798	0.174659	0.14356	0.172923	0.114034	0.15997	0.165651	0.159347	0.207513	0.220994	0.200866	0.183103	0.131104	0.138933	0.0984229	0.15981	0.111836	0.238287	0.151683	0.180861	0.159252	0.177439	0.155438	0.182303	0.154207	0.259668
CTNNAL1	0.112298	0.106302	0.0867856	0.123175	0.0737562	0.0605475	0.10895	0.0659356	0.0926218	0.0619549	0.0941429	0.0554888	0.091584	0.0937307	0.0933873	0.0820741	0.0871915	0.0479938	0.117778	0.0919967	0.086551	0.110472	0.0832474	0.09421	0.0547371	0.0837823	0.0926097	0.130865	0.0922297	0.0995575	0.11	0.118429	0.079478	0.0662807	0.0817743	0.0754545	0.0427244	0.0582083	0.0719472	0.115013	0.0944497	0.117603	0.0960541	0.0642012	0.0824753	0.0619312	0.100361	0.162288
TMEM245	0.282501	0.262473	0.374004	0.276414	0.361873	0.290512	0.26551	0.330402	0.284501	0.331773	0.360819	0.261747	0.253979	0.271612	0.269152	0.275993	0.35315	0.186451	0.303938	0.231909	0.314459	0.31884	0.30253	0.339793	0.325652	0.302264	0.260439	0.309936	0.268202	0.281067	0.36324	0.263781	0.324401	0.398637	0.243735	0.230016	0.337732	0.398364	0.270621	0.324248	0.254753	0.31861	0.20787	0.337669	0.260865	0.327855	0.309078	0.186413
FRRS1L	0.0807883	0.108965	0.0796201	0.119443	0.0925382	0.129027	0.131466	0.132195	0.114362	0.0580968	0.0674837	0.0709728	0.0996037	0.145249	0.0905458	0.101865	0.108457	0.114401	0.0737768	0.087533	0.134076	0.0681252	0.112351	0.0773582	0.110037	0.137047	0.132347	0.101757	0.124952	0.0904046	0.140575	0.161686	0.130063	0.058741	0.109255	0.0912081	0.125121	0.0788528	0.130494	0.0647023	0.0885328	0.0529523	0.174649	0.0878215	0.075559	0.0524998	0.0781344	0.0781544
EPB41L4B	0.049235	0.0415551	0.053363	0.0558101	0.0847517	0.0629749	0.0414004	0.0591129	0.0278419	0.0287502	0.0193468	0.0355162	0.0480057	0.023612	0.0280213	0.0273925	0.0378522	0.0487073	0.0287043	0.0385501	0.0280757	0.0476654	0.0247882	0.0118444	0.0454418	0.0414526	0.052053	0.0451425	0.0536368	0.0836659	0.0467399	0.0724552	0.0496712	0.017637	0.0272886	0.0420464	0.0111086	0.0302085	0.0407019	0.0278491	0.0231882	0.0236869	0.0527908	0.0392693	0.0362108	0.0179136	0.0286517	0.0836557
PTPN3	0.00799221	0.00798958	0.0129857	0.00621945	0.0124054	0.0108903	0.00858727	0.014494	0.00432608	0.0079994	0.00187483	0.00732681	0.0167195	0.0128197	0.00584917	0.00437288	0.00645341	0	0.00694392	0.0175848	0.00854595	0.0100869	0.00811471	0.00294595	0.00669831	0.0148104	0.0265405	0.0126488	0.0151916	0.0218745	0.0111474	0.0123212	0.00797534	0.00637746	0.00374037	0.0164098	0.00960697	0.00791465	0.0343575	0.00972291	0.00511534	0.00720812	0	0.00174901	0.00733929	0.0113946	0.00544938	0.039821
PALM2-AKAP2	0.0243189	0.0441889	0.0418274	0.0696145	0.0522841	0.0436023	0.0191409	0.049094	0.030649	0.00951109	0.0248087	0.0230346	0.0294449	0.0620446	0.0299119	0.0202818	0.0304972	0.0645786	0.0142304	0.024146	0.0234664	0.0228604	0.0223362	0.0217111	0.0476814	0.0354493	0.014917	0.0474455	0.0313029	0.0719597	0.0354444	0.0234281	0.0219817	0.00691478	0.0169266	0.0241128	0.0090891	0.040949	0.0421981	0.0171915	0.00755153	0.00900551	0.0319985	0.0206128	0.0315019	0.0178579	0.00685626	0.018001
C9orf152	0	0	0.00470857	0	0	0	0	0.00236169	0	0.00110698	0.00604736	0.000540655	0.00441618	0.0122278	0.006966	0.00754343	0.00252832	0.0222154	0.00265744	0	0	0	0	0	0.00116014	0.00135124	0	0.00315441	0	0	0	0.00611321	0.000953347	0.00250331	0.00167756	0.00155396	0.00742849	0	0	0.00152987	0	0.00460227	0	0	0.00180494	0.000729696	0.00496152	0.00137882
TXN	0.0531714	0.0372151	0.0448098	0.0529066	0.0708006	0.0599403	0.108327	0.0516876	0.0654401	0.0265635	0.0311942	0.0266655	0.0358994	0.0670046	0.0351701	0.0424402	0.0609495	0.0694773	0.0409422	0.0429399	0.0482003	0.0754631	0.0347216	0.0494923	0.0459957	0.0305945	0.0520685	0.0771354	0.0773316	0.0525004	0.0397953	0.0617505	0.0521109	0.0586243	0.0307784	0.0354221	0.0357919	0.0388763	0.040129	0.0542054	0.0523456	0.0530797	0.0770835	0.0472699	0.0455043	0.0351834	0.0350669	0.24396
TXNDC8	0.00112851	0	0.00500111	0	0.00591877	0.00079123	0	0.000738498	0.00755643	0	0.000926521	0	0.000784074	0	0	0	0	0	0.000681226	0	0.00821577	0.000919547	0	0.000848924	0.00149751	0	0	0.00319589	0.00139966	0	0.000556851	0.00137398	0	0	0	0	0	0	0	0.00146348	0	0	0	0	0.00172279	0.00237107	0.00179826	0.00272212
SVEP1	0.0274578	0.0509403	0.0636737	0.175731	0.0612328	0.0424216	0.0226853	0.0596425	0.0668	0.00934611	0.0281782	0.0128063	0.0167057	0.0688276	0.0154804	0.049514	0.0276835	0.0595393	0.0185137	0.024817	0.0412696	0.0139963	0.0353099	0.0335475	0.0660697	0.0478064	0.0420133	0.0296886	0.0512454	0.0678614	0.0221639	0.0147784	0.0257113	0.0130714	0.0214879	0.0174173	0	0.0514835	0.0133201	0.0125469	0.0208202	0	0.0125883	0.0221188	0.0245208	0.0128266	0.0333849	0.0215468
MUSK	0.00577253	0.00288664	0.0127465	0.0451777	0.0309238	0.0028976	0.00266751	0.00822737	0.0381958	0.00228182	0.0112519	0.00170194	0.00763515	0.013879	0.00831393	0.0191305	0.0130139	0	0.00593951	0.00338678	0.00764359	0.0267311	0.00180993	0.0279831	0.0035874	0.00619975	0.00105648	0.00723527	0.0398741	0.0375382	0.00460464	0.00771946	0.00828996	0.0129967	0.00211262	0.00452877	0.0156887	0.00364587	0.00414879	0.0108754	0.0132094	0.0172406	0.0331355	0	0.00128218	0.0228376	0.0193354	0.0338675
LPAR1	0.0494408	0.0989814	0.0931655	0.257216	0.304259	0.178134	0.0294911	0.0913397	0.177035	0.0303265	0.0740091	0.0693821	0.0590324	0.0406827	0.043319	0.0987424	0.0475819	0.0276772	0.0749135	0.0262218	0.100213	0.0967348	0.0752286	0.0922671	0.165217	0.0639582	0.0423047	0.0737847	0.0607131	0.212729	0.0643492	0.171148	0.0686742	0.0306492	0.0285155	0.0690757	0.0228424	0.139882	0.0369319	0.13617	0.0698585	0.0123923	0.122916	0.110736	0.0589976	0.0893975	0.17266	0.107909
ECPAS	0.47718	0.430038	0.523651	0.536254	0.489984	0.460591	0.387145	0.466352	0.492021	0.518112	0.485915	0.447253	0.403518	0.394912	0.450547	0.335488	0.363448	0.391901	0.475513	0.391555	0.531531	0.579528	0.402907	0.536645	0.45771	0.394652	0.330962	0.405992	0.442113	0.530729	0.465116	0.456832	0.516344	0.455776	0.331385	0.385447	0.316752	0.433903	0.302055	0.517803	0.461	0.540979	0.401421	0.357668	0.393558	0.513861	0.49881	0.507087
ZNF483	0.26233	0.243358	0.238854	0.326095	0.219684	0.273813	0.280982	0.274501	0.26851	0.181108	0.197156	0.181922	0.158187	0.222944	0.250874	0.167276	0.144439	0.0839879	0.22312	0.177448	0.226207	0.227301	0.207226	0.245595	0.183989	0.191402	0.22134	0.235472	0.366914	0.220958	0.245753	0.361222	0.278619	0.176009	0.201661	0.229589	0.156027	0.184405	0.245107	0.26172	0.173211	0.249427	0.309205	0.219769	0.198758	0.214887	0.180734	0.447432
PTGR1	0.107918	0.0827877	0.145343	0.126746	0.145568	0.0877881	0.079111	0.123676	0.207363	0.0852133	0.0905499	0.0986402	0.0717671	0.110291	0.126203	0.0886765	0.069384	0.0271527	0.118112	0.074901	0.0891635	0.138714	0.076504	0.130075	0.0734862	0.0648491	0.058451	0.0741904	0.124909	0.0906801	0.0975868	0.167312	0.102641	0.121572	0.0868552	0.076041	0.153703	0.0983398	0.117691	0.124907	0.132197	0.0854125	0.256953	0.0546087	0.0788031	0.145435	0.131569	0.148674
DNAJC25-GNG10	0	0.00199098	0.00286152	0	0	0	0.00347705	0.00135878	0	0.0022502	0.000832727	0.00304246	0	0	0.00257094	0	0	0	0.00175091	0	0	0	0.00146472	0	0.00214729	0	0.00266686	0	0	0	0.00144646	0.00270714	0.000810343	0	0	0	0	0.00271856	0	0.00391842	0	0	0.00296319	0.00165413	0.0017338	0	0	0.001093
GNG10	0	0	0	0	0	0	0	0.0005412	0.00916635	0	0	0	0.00139717	0	0	0	0	0	0	0.0015075	0	0.00164977	0.000978566	0	0.00240866	0.00255891	0	0.00117211	0	0	0	0	0.000913053	0	0	0	0	0	0	0	0.00226286	0	0	0.000712913	0	0	0	0.00214588
UGCG	0.0914443	0.110802	0.105249	0.0792373	0.0800664	0.0762872	0.109286	0.142656	0.0694213	0.0903375	0.0883883	0.0789388	0.0786605	0.110377	0.0631491	0.0730259	0.0758563	0	0.0911056	0.0376574	0.0649275	0.367489	0.0531536	0.0936109	0.0809996	0.0742583	0.0715691	0.164522	0.155523	0.0630591	0.109391	0.349737	0.160069	0.104215	0.134518	0.0792673	0.059419	0.188354	0.0808025	0.270756	0.0779834	0.129737	0.40696	0.0801329	0.0863073	0.151874	0.0950996	0.47742
SUSD1	0.0370575	0.0308591	0.0392344	0.00572139	0.0274921	0.0207807	0.0199609	0.0371617	0.022839	0.0216379	0.0261643	0.0222187	0.0210705	0.0234202	0.0463981	0.0268118	0.0401979	0	0.0311186	0.0275202	0.0301861	0.0556046	0.024984	0.0265742	0.0184641	0.0349564	0.0310147	0.0274378	0.0465761	0.0500947	0.0472785	0.0371896	0.031553	0.027272	0.0144992	0.0132082	0.014765	0.0206324	0.0280158	0.042204	0.0233679	0.00892604	0.037201	0.0393447	0.0383516	0.0197903	0.0302627	0.0860061
PTBP3	0.117193	0.0658978	0.129826	0.123145	0.121276	0.134364	0.102331	0.121173	0.0695152	0.0960796	0.11978	0.109648	0.0935795	0.0613668	0.0905705	0.129868	0.117883	0.132627	0.0996521	0.0965067	0.114905	0.230112	0.0992417	0.0780153	0.109813	0.0965238	0.142981	0.101742	0.139559	0.151786	0.137978	0.200774	0.12154	0.142735	0.13811	0.0758914	0.11184	0.149064	0.0646716	0.173995	0.12165	0.169096	0.112601	0.122575	0.12081	0.124639	0.105861	0.19116
HSDL2	0.298621	0.278726	0.40353	0.282324	0.235191	0.245208	0.224767	0.350153	0.42151	0.355699	0.412843	0.327367	0.274051	0.405371	0.340143	0.228883	0.272803	0.205084	0.290368	0.219098	0.24787	0.40379	0.345735	0.316826	0.309122	0.280434	0.191107	0.235372	0.231255	0.231569	0.367493	0.313114	0.362334	0.375412	0.254325	0.225935	0.309788	0.437163	0.25377	0.270656	0.339005	0.343223	0.227076	0.174308	0.35539	0.435013	0.34155	0.26624
KIAA1958	0.707922	0.66933	0.848208	0.694065	0.766083	0.666009	0.742527	0.680544	0.844036	0.807829	0.880284	0.805683	0.76491	0.599285	0.748903	0.63427	0.670403	0.515834	0.870297	0.625751	0.666924	0.528697	0.842041	0.843683	0.6514	0.65889	0.627449	0.648894	0.509504	0.768589	0.817587	0.534756	0.646953	0.833058	0.691188	0.671285	0.619726	0.774819	0.550706	0.602815	0.830631	0.630267	0.492995	0.713195	0.813572	0.83098	0.89594	0.4128
INIP	0.057969	0.0870594	0.0851508	0.0918288	0.119851	0.0832255	0.0669124	0.0793267	0.131607	0.0648791	0.0967953	0.0706539	0.0519766	0.0808758	0.0692414	0.0939078	0.0424708	0	0.0908348	0.0640366	0.0826928	0.0692718	0.0627731	0.114044	0.105088	0.0535803	0.0653391	0.080353	0.193549	0.0786677	0.0829648	0.0822554	0.0742819	0.0812527	0.0595771	0.0586796	0.024937	0.098623	0.0665436	0.0681491	0.0662052	0.112339	0.0785866	0.0572382	0.0801109	0.0671531	0.08845	0.0779075
SNX30	0.0936339	0.0596443	0.0930508	0.0878436	0.116261	0.0866772	0.0471538	0.0855335	0.133831	0.0876385	0.105501	0.0849409	0.0614906	0.0975658	0.094956	0.0810974	0.0871322	0.248943	0.0770475	0.0724073	0.098368	0.0739522	0.0846247	0.107854	0.0816073	0.0755467	0.0588347	0.0910885	0.114657	0.115248	0.110966	0.0665627	0.0884423	0.0907822	0.0846866	0.0783665	0.0549736	0.10665	0.0385152	0.0756455	0.0925271	0.109218	0.0363971	0.0843472	0.0994946	0.0928765	0.110538	0.107
SLC46A2	0	0	0.00146115	0.00676712	0.00912773	0	0.00121022	0	0.00355248	0.000673917	0.00118688	0.00113749	0.00207657	0	0.00118026	0	0.00195302	0	0	0.00166733	0	0.00262949	0.000961278	0.00132827	0	0	0	0.00130122	0	0.0069585	0	0.00123526	0.00401623	0	0	0	0	0	0.00280824	0	0.00152972	0	0	0.00190227	0	0	0.00277956	0.00125338
ZNF883	0.144736	0.0811978	0.14852	0.119908	0.0536506	0.103166	0.0509918	0.0956024	0.159767	0.0887825	0.153078	0.105462	0.0815492	0.216525	0.114832	0.161472	0.0495452	0.143791	0.119666	0.107677	0.138926	0.0915072	0.0707403	0.165275	0.0828951	0.0825979	0.0274957	0.0491478	0.0948985	0.0541584	0.0749285	0.164786	0.0939718	0.129136	0.0738092	0.115644	0.0321581	0.095701	0.0715991	0.0961456	0.150234	0.0662585	0.122965	0.0539826	0.0593341	0.102764	0.112838	0.0367316
ZFP37	0.0345655	0.0381881	0.0713892	0.0252119	0.0114247	0.0106828	0.00878144	0.0391319	0.0361508	0.0247045	0.0408109	0.0199956	0.0101227	0.0720161	0.0450003	0.0450112	0.0105391	0.0240449	0.0283552	0.0272039	0.019926	0.0678324	0.0194101	0.0717809	0.0139055	0.0233223	0.00814104	0.0240352	0.0373281	0.0361948	0.0348217	0.051919	0.0473114	0.0485128	0.013683	0.0202873	0.0322584	0.0368993	0.0102913	0.044498	0.0396819	0.046353	0.0647855	0.00713958	0.0132806	0.0447535	0.0538027	0.0258401
SLC31A2	0.00639426	0.0238084	0.0248578	0.0246928	0.0275285	0.0224125	0.00564691	0.0207512	0.0179181	0.0127422	0.0160994	0.0131608	0.0114694	0.0233452	0.0118775	0.00968856	0.00944035	0.0217549	0.0190238	0.0131622	0.0419637	0.017598	0.0134396	0.0236723	0.0203393	0.0139125	0.0079258	0.0126868	0.0185307	0.034108	0.0233596	0.0112524	0.0123772	0.0171297	0.0122971	0.00608896	0.0156095	0.0391845	0.0179039	0.00942478	0.0110312	0.0204349	0.00454655	0.0195031	0.0229513	0.0170727	0.0115984	0.0210385
FKBP15	0.131121	0.109527	0.146662	0.168933	0.0889081	0.106577	0.146482	0.127115	0.129104	0.137648	0.15502	0.125357	0.141656	0.148315	0.105726	0.142016	0.128633	0.188447	0.122984	0.11772	0.141494	0.152839	0.137233	0.132128	0.0947067	0.123422	0.0713724	0.100224	0.115748	0.137841	0.134654	0.132479	0.139967	0.11731	0.108847	0.153206	0.109724	0.185182	0.101211	0.117616	0.113511	0.0640312	0.13962	0.14459	0.114191	0.136906	0.145103	0.226575
SLC31A1	0.0350924	0.0293997	0.0584193	0.0201857	0.0375951	0.0334092	0.0324863	0.0525917	0.0353788	0.0644797	0.0702482	0.0469696	0.0356847	0.0535335	0.0427672	0.0631087	0.0394928	0.055592	0.0622722	0.030639	0.0409664	0.0706652	0.060673	0.0660968	0.0462628	0.0374475	0.0324376	0.032245	0.0679948	0.0362901	0.0598923	0.0380585	0.0531226	0.0644669	0.0249518	0.0362772	0.0425875	0.0372597	0.0291783	0.042276	0.0721812	0.051807	0.0396891	0.0268358	0.0153544	0.07311	0.0545756	0.0856094
CDC26	0.018663	0.0219905	0.0443245	0.0139341	0.0233492	0.0208892	0.0707243	0.0454912	0.0532098	0.0307657	0.0443186	0.0261919	0.0278382	0.0302422	0.0165671	0.0360904	0.0354855	0.0326198	0.0390901	0.0401052	0.028369	0.0487059	0.0286673	0.0441404	0.0225404	0.0255887	0.0261308	0.0367617	0.0164359	0.0270137	0.0429864	0.0351817	0.0377143	0.0632816	0.0214404	0.0242468	0.0328356	0.056044	0.0322953	0.0329118	0.0382304	0.0331996	0.0226608	0.033827	0.0346839	0.050301	0.0415965	0.0581048
PRPF4	0.0410645	0.015604	0.0439519	0.0294568	0.0284593	0.0373074	0.0372006	0.0322543	0.0426935	0.0279845	0.0367101	0.0243649	0.0400869	0.0241826	0.0571914	0.0344427	0.0308305	0.0424191	0.0354951	0.0232243	0.0391185	0.064211	0.026928	0.0496175	0.0527483	0.0234538	0.0229984	0.0210569	0.0238194	0.0252901	0.0384278	0.0378282	0.0513686	0.0201326	0.0304336	0.0313811	0.0581737	0.0639227	0.0219252	0.0352372	0.0532271	0.0274929	0.0416705	0.0189009	0.0306249	0.0380297	0.0485601	0.0650311
RNF183	0.00342631	0	0.00125963	0	0	0.000355679	0	0.00512977	0	0.00519718	0.00312566	0.00295615	0	0	0.00567687	0	0	0	0.00421128	0.0068719	0.00167763	0.00455357	0.00363477	0.00153726	0.0064258	0.00592372	0.00133658	0.00102836	0.00315706	0	0.00212811	0.00690941	0.00495172	0.00294965	0	0.00219067	0	0.00385862	0.00468055	0.0104705	0.00416652	0.00915259	0	0	0.00371538	0.00746836	0.00331075	0.0020474
WDR31	0.0832814	0.068756	0.0952718	0.0476483	0.0301888	0.0658688	0.0506413	0.129643	0.0729812	0.0892093	0.0966543	0.0970986	0.102723	0.0950545	0.102303	0.0702281	0.0769524	0.10865	0.0880627	0.0686754	0.0519902	0.124905	0.0854943	0.0751867	0.0528792	0.0940948	0.0465771	0.0680708	0.0734037	0.0329241	0.103091	0.132889	0.109043	0.0947252	0.0869069	0.115719	0.0185258	0.0800303	0.0409227	0.0611581	0.089044	0.0620599	0.120219	0.0768542	0.0540576	0.124322	0.0919742	0.0468593
BSPRY	0.00822689	0	0.00584297	0	0.0141116	0.00395047	0.00807787	0.0134948	0.00949861	0.00908544	0.00539336	0.0137202	0.00850193	0	0.0158826	0.00386683	0.00229602	0	0.00779978	0.00332968	0.00961804	0.0184498	0.00306807	0.0054854	0.00430533	0.00101897	0.00223618	0.0156936	0.00976315	0.0159699	0.011156	0.0238697	0.0143929	0.00633946	0.0185918	0.00158599	0	0.0111389	0.00478852	0.00827484	0.00560105	0.00606611	0.00919109	0.011864	0.00378771	0.0024749	0.0117364	0.0126366
HDHD3	0.101421	0.071774	0.151728	0.105124	0.0735894	0.0721638	0.238879	0.196378	0.227338	0.121486	0.0882582	0.0607264	0.104296	0.189645	0.0949808	0.108163	0.0657791	0.100355	0.124957	0.105512	0.096812	0.288814	0.0563284	0.130536	0.0791876	0.0488116	0.0764368	0.156532	0.231834	0.182957	0.177782	0.220146	0.129707	0.222921	0.0652473	0.0730389	0.0793273	0.150722	0.067055	0.107526	0.0929369	0.133479	0.177953	0.0864229	0.107191	0.172184	0.0854125	0.132652
ALAD	0.0702177	0.0895441	0.117615	0.0594521	0.0820913	0.0588441	0.174243	0.125398	0.118518	0.0829772	0.0744122	0.0629736	0.0714434	0.178841	0.125413	0.0951525	0.0641473	0.0989982	0.0824859	0.0721787	0.0859013	0.137752	0.0698831	0.132705	0.0482672	0.0663914	0.0459722	0.0810564	0.08655	0.070072	0.121006	0.115474	0.12718	0.142143	0.0736035	0.0897483	0.0584939	0.16493	0.0346554	0.0962396	0.0930782	0.103654	0.104244	0.0578679	0.0925249	0.120896	0.132069	0.0818697
POLE3	0.0118088	0	0.00779273	0.007572	0.0115927	0.00362025	0.00874548	0.0120132	0.013045	0.00482571	0.00834233	0.00434503	0.0101587	0.0207393	0.00892908	0.00720838	0.0126363	0	0.0178801	0.00757164	0.0117037	0.00317471	0.0038955	0.00418643	0.00820111	0.00190539	0.013206	0.0116422	0.0156481	0.0175657	0.00835226	0.0183838	0.0093783	0.00989558	0.0109327	0.00860398	0	0.00790416	0.0169519	0.00600888	0.00305846	0.0034284	0	0.00491391	0.00882401	0.0167065	0.00182911	0.0162526
C9orf43	0.0144427	0	0.0149765	0.00625844	0.0161097	0.00915182	0.00664301	0.00928406	0.0341051	0.0109197	0.0285589	0.0136684	0.01389	0.0130984	0.0111864	0.0274385	0.00966076	0	0.0157553	0.0157645	0.00756858	0.0108937	0.0135608	0.0168029	0.0100248	0.0108459	0.00720979	0.0053326	0.0178399	0	0.0307529	0.0178465	0.0118488	0.0150625	0.00374213	0.0136104	0	0.0280824	0.0103615	0.00783616	0.00622017	0.0168494	0.0123137	0.00468112	0.0132544	0.0079398	0.0167501	0.0119536
RGS3	0.163197	0.115804	0.156752	0.100548	0.0924409	0.0921833	0.204669	0.210503	0.222797	0.185803	0.212466	0.105807	0.156523	0.129044	0.134482	0.0765677	0.177759	0.128477	0.127643	0.124809	0.0992488	0.109802	0.227467	0.0841901	0.108622	0.0691226	0.11478	0.135673	0.121943	0.123936	0.170239	0.105059	0.136184	0.222234	0.124003	0.0906251	0.374029	0.107257	0.218062	0.0523367	0.146321	0.187432	0.115933	0.167141	0.17219	0.160561	0.12525	0.217065
ZNF618	0.0303011	0.0367483	0.05656	0.0150493	0.0607814	0.0332366	0.0389213	0.0457269	0.0212053	0.0363817	0.0296109	0.032625	0.050502	0.0336773	0.0230135	0.0239516	0.0612454	0	0.024617	0.0356734	0.0149543	0.0135271	0.0281813	0.0389237	0.0309606	0.0299297	0.0472997	0.0710115	0.0384851	0.082748	0.07988	0.0371084	0.0286118	0.0490628	0.0419153	0.0221463	0.0299379	0.0468518	0.046746	0.0286149	0.028143	0.0309306	0.0380669	0.038479	0.0450124	0.0285049	0.0405879	0.158963
AMBP	0	0	0	0	0	0	0	0	0	0.000642534	0.000775167	0	0.00109368	0	0	0	0	0	0	0	0	0	0	0	0	0	0	0.00197758	0	0	0.000883095	0	0.00034088	0	0	0	0	0.00230669	0	0	0	0	0	0	0	0	0	0.00109288
KIF12	0.00309342	0	0.00444558	0	0	0.00170313	0.00498899	0.00292185	0	0.00104795	0	0	0.000795625	0	0.00241399	0	0	0	0.00191172	0	0	0.000915558	0.00151906	0.00122501	0.000463637	0	0.00466891	0.0012352	0.00189171	0	0.00232894	0.00101797	0.00153632	0.00264781	0	0.00275261	0	0.00204309	0.00640264	0.00133089	0	0	0.00703173	0.00228624	0	0	0	0.000595467
COL27A1	0.0777795	0.157213	0.138636	0.120265	0.114973	0.0643587	0.500983	0.1721	0.182866	0.173181	0.138186	0.156566	0.179556	0.161167	0.0687095	0.16129	0.279496	0.25386	0.0421179	0.175223	0.0975582	0.204544	0.181576	0.140779	0.137721	0.0922683	0.214451	0.235015	0.0810903	0.196584	0.321625	0.212923	0.131628	0.17624	0.283202	0.222981	0.362612	0.331831	0.248853	0.308666	0.0875153	0.109921	0.151163	0.345226	0.302146	0.192213	0.192057	0.402533
AKNA	0.0323973	0.00572227	0.0357644	0	0.0439405	0.0272819	0.0586953	0.034062	0.0210302	0.0099018	0.0198285	0.0277597	0.0311923	0.0204113	0.0214821	0.0298119	0.0334636	0.0141619	0.0161442	0.0164432	0.0149869	0.0381208	0.0141792	0.0142404	0.0262906	0.0232057	0.0226277	0.0271959	0.0119568	0.0440922	0.0305447	0.044768	0.0252604	0.0245063	0.0348471	0.0186978	0	0.0211685	0.0168063	0.117631	0.0204286	0.0292453	0.0399179	0.0192545	0.0152637	0.0566398	0.0239262	0.239171
WHRN	0.102158	0.0954261	0.0965139	0.0673139	0.105324	0.0753981	0.397616	0.126468	0.0919211	0.0901261	0.0904839	0.0849732	0.0971033	0.0896063	0.0721761	0.0850653	0.110488	0.0194601	0.0626848	0.0908556	0.0832867	0.0935748	0.082728	0.0911019	0.0937535	0.0741937	0.0733033	0.120999	0.0701731	0.138666	0.133258	0.109261	0.124656	0.0674922	0.134859	0.0590954	0.134761	0.117118	0.0903024	0.193161	0.0924742	0.0960633	0.132845	0.178948	0.148678	0.106002	0.117084	0.411146
ATP6V1G1	0.0626038	0.0556892	0.0556699	0.0767772	0.0676352	0.0633246	0.13515	0.0863899	0.0624357	0.0501943	0.0974816	0.0484848	0.060063	0.068186	0.0547056	0.067253	0.0520894	0.0289106	0.0901466	0.0606772	0.0594386	0.078335	0.0542273	0.0739514	0.0686305	0.0703608	0.0511739	0.0833367	0.0441416	0.0898462	0.0824671	0.0828721	0.0705769	0.0703106	0.0419734	0.0523192	0.127491	0.0652345	0.059272	0.0629205	0.0444883	0.0644717	0.0766677	0.0686194	0.043631	0.0875127	0.0373069	0.0922547
TMEM268	0.0617522	0.0666533	0.0839121	0.0987114	0.0370893	0.0536436	0.0996058	0.0609798	0.0871938	0.0627991	0.051771	0.0633313	0.062235	0.0392532	0.0712024	0.0583594	0.044365	0	0.0454149	0.0469245	0.0418037	0.0635029	0.0545737	0.0834349	0.0523987	0.049832	0.0423853	0.042232	0.0550435	0.0688535	0.0600214	0.0432002	0.071103	0.05195	0.0434318	0.0480157	0.0204339	0.033845	0.0434191	0.0389855	0.0567883	0.061491	0.0658048	0.051668	0.0484528	0.0742206	0.062003	0.0762098
TEX53	0.00271074	0.00246297	0.00116387	0.00584299	0.00401874	0.00126299	0	0.00419326	0.00805958	0.00139055	0.00385873	0.00228827	0.000827388	0	0	0	0	0	0.00184763	0.00108701	0.00204764	0.00178508	0	0.0110817	0	0	0	0	0.00331142	0	0.00230784	0.00111668	0.00361253	0.00371557	0	0	0	0.00049782	0	0.0013805	0.00506912	0.00320379	0	0	0.00115728	0.00625372	0.00363626	0.00118082
TEX48	0	0.00276857	0.00130493	0	0	0.001081	0.00336818	0.00183148	0	0.00228802	0.00265237	0.000948894	0.001874	0.00783969	0.00113898	0	0.0028791	0	0.00380556	0.00186697	0	0.00249838	0	0.00287351	0.000457985	0.00198896	0.000526896	0.00453444	0.00858261	0.00742079	0.0022223	0.0024088	0.00234503	0.00339516	0	0	0	0.00160526	0.00206008	0.00258269	0.00194633	0	0.00670942	0.0022845	0.00452459	0.00570524	0.00263323	0.00280193
TNFSF15	0	0	0.00121833	0	0.0100904	0	0	0	0	0	0	0	0	0	0	0	0	0	0	0	0	0.00125251	0	0	0.00102932	0	0	0	0	0	0	0.000973229	0	0	0	0	0	0.00206681	0	0	0	0	0	0	0	0	0	0
TNFSF8	0	0	0.000869556	0	0	0.00201163	0	0.00116177	0	0	0.000408177	0	0.000806828	0	0	0	0	0	0.000453354	0	0	0	0.00101136	0.00126909	0.00373132	0	0	0.00179909	0	0	0.000829544	0.00133841	0.000410378	0	0	0	0	0	0	0	0	0	0	0.000993858	0.00137403	0	0	0.0011935
TNC	0.0230562	0.446444	0.230999	0.185099	0.170423	0.232691	0.137247	0.226288	0.215537	0.0608891	0.0855351	0.099134	0.0220237	0.355914	0.334042	0.493138	0.0159294	1.03659	0.136202	0.181331	0.117067	0.241181	0.0628844	0.242028	0.123325	0.0369323	0.0103168	0.127842	0.0295038	0.183134	0.0573191	0.310478	0.202094	0.0924927	0.0845504	0.196879	0.0159115	0.564679	0.0394967	0.260367	0.0397187	0.153879	0.0345569	0.0502939	0.129818	0.253596	0.13743	0.0545021
PAPPA	0.0246483	0.00976438	0.0321246	0.075361	0.0496167	0.0232567	0.0193228	0.0376149	0.0491769	0.0238201	0.0452486	0.0138002	0.00318927	0.0588292	0.0132064	0.0439068	0.00644617	0	0.0478917	0.0151596	0.0219034	0.100456	0.0127075	0.0471972	0.00947201	0.00791173	0.00394558	0.0300722	0.124109	0.05475	0.0321687	0.0521519	0.0400951	0.0537319	0.017891	0.0198508	0	0.0196825	0.00602749	0.0135105	0.029363	0.0305291	0.0444625	0.00487047	0.0222666	0.104676	0.0505677	0.0123546
ASTN2	1.09841	1.08686	1.21299	1.13461	1.01474	0.981412	1.63967	1.04389	1.25433	1.41504	1.32213	1.29621	1.06051	1.21782	1.06923	1.14216	1.22784	1.28888	1.1149	0.996784	0.945627	0.8089	1.36168	1.06129	1.26628	1.04054	1.03366	1.13353	0.969795	1.21905	1.06063	0.651883	1.24087	1.34436	0.920579	1.05227	0.982455	1.37328	1.17329	1.03816	1.06449	1.01507	0.541858	1.09501	0.93623	0.948181	1.26357	0.892875
TRIM32	0.0147981	0.0335983	0.0319158	0.00736858	0.0398694	0.0185715	0.0192145	0.0204218	0.00498635	0.0233015	0.0251219	0.0204032	0.0280707	0.0159071	0.015406	0.0146119	0.0304811	0	0.031263	0.0182528	0.0143207	0.0345477	0.0257988	0.0263431	0.00617607	0.042808	0.0318293	0.0375261	0.033064	0.039776	0.030825	0.0296008	0.0111776	0.0187304	0.0083824	0.00300304	0.00595002	0.0163598	0.0236664	0.0146322	0.00461973	0.0164368	0.0248453	0.0290205	0.00786058	0.0382457	0.0372684	0.0160144
AL160272.2	0.445703	0.309531	0.489907	0.283599	0.200301	0.292166	0.199649	0.383217	0.424666	0.615984	0.533184	0.471377	0.536923	0.499618	0.650537	0.363067	0.556808	0.415084	0.362391	0.399331	0.492487	0.200855	0.500564	0.433227	0.31988	0.314748	0.180266	0.164623	0.266055	0.275485	0.492409	0.197293	0.396774	0.421727	0.303758	0.308566	0.240585	0.541083	0.320965	0.178325	0.428643	0.382976	0.172937	0.533322	0.364576	0.383818	0.457592	0.714793
BRINP1	0.55864	0.627861	0.667056	0.467899	0.723151	0.635139	0.523813	0.608633	0.771862	0.965618	0.76282	0.61784	0.632958	0.458346	0.745896	0.754404	0.582695	0.684488	0.643239	0.59752	0.685909	0.736848	0.784358	1.0027	0.767658	0.51403	0.495742	0.569741	0.443781	0.505792	0.537985	0.492112	0.79044	0.750793	0.449546	0.587514	0.615451	0.786135	0.384762	1.05876	0.769233	0.374957	0.409172	0.524852	0.407586	0.79174	0.937706	0.454894
CDK5RAP2	0.398349	0.36873	0.386482	0.385775	0.274724	0.343432	0.388663	0.431145	0.395185	0.398996	0.411898	0.395063	0.374352	0.393739	0.436512	0.296434	0.31435	0.300101	0.319707	0.353579	0.368882	0.377789	0.358694	0.431078	0.316695	0.227116	0.241938	0.478893	0.297063	0.306571	0.449533	0.458069	0.447654	0.364368	0.410984	0.370358	0.317198	0.463824	0.248853	0.328318	0.368864	0.377263	0.389679	0.375429	0.381564	0.458679	0.458673	0.388369
MEGF9	0.594732	0.595833	0.667146	0.535496	0.60549	0.548547	0.881026	0.604475	0.675212	0.624062	0.597611	0.518368	0.543332	0.600181	0.492251	0.503142	0.839972	0.426262	0.663096	0.523635	0.473843	0.663896	0.597997	0.603641	0.555876	0.48807	0.533932	0.649044	0.479674	0.604567	0.747335	0.750266	0.619299	0.741289	0.661314	0.580967	0.495886	0.824807	0.533905	0.623929	0.563792	0.687613	0.63305	0.721085	0.659224	0.632518	0.560276	0.860198
FBXW2	0.121359	0.107716	0.100208	0.122516	0.120943	0.132942	0.0958678	0.115181	0.175543	0.124948	0.123185	0.117264	0.100039	0.0962112	0.124466	0.107961	0.0863654	0.0639201	0.12615	0.110967	0.130523	0.155469	0.122471	0.146988	0.0956763	0.0790218	0.093904	0.100421	0.0621691	0.115758	0.129107	0.159148	0.0932038	0.0714489	0.0824096	0.093693	0.0400958	0.0865394	0.0831393	0.108961	0.121701	0.12419	0.102984	0.102314	0.0779208	0.144024	0.118736	0.151527
B3GNT10	0	0	0.00508332	0	0.00158307	0.0014206	0.00738134	0.0029627	0.0053279	0.00553037	0.00722287	0.00296512	0.00806458	0.0031724	0.00386932	0.00323569	0	0	0.00121906	0.0037768	0.0012393	0.00544653	0.00422533	0.00531838	0.00105677	0	0.0039862	0.0035087	0	0	0.00519887	0.0105577	0.00234414	0.00920095	0.00261007	0.00597515	0	0.00126305	0.00274525	0.00101057	0.00285164	0.00811078	0.0128726	0.00451692	0.000738813	0.00577238	0.00865037	0.00775341
PSMD5	0.118788	0.145389	0.180456	0.133312	0.0850456	0.113269	0.112171	0.165611	0.244923	0.130959	0.151907	0.10542	0.137158	0.166405	0.146003	0.123263	0.132433	0.138972	0.148891	0.132669	0.137087	0.242013	0.118872	0.15397	0.118944	0.0915452	0.0870119	0.121383	0.152994	0.102332	0.151672	0.20704	0.150128	0.138855	0.0985044	0.113154	0.0994014	0.122148	0.137237	0.192681	0.160124	0.126298	0.169531	0.0960411	0.100365	0.165785	0.144263	0.174698
PHF19	0.0227783	0.0310034	0.0287477	0.0351482	0.0390768	0.0328007	0.0408416	0.0339503	0.0848371	0.0244968	0.0471222	0.0239741	0.0332306	0.0711763	0.047047	0.0547483	0.0207068	0.0698065	0.0338389	0.0204278	0.0447277	0.0345563	0.0211471	0.0429753	0.0296088	0.0237919	0.0329412	0.0387478	0.046316	0.0157885	0.0429074	0.0428722	0.0400744	0.0331073	0.0273308	0.0275371	0.0645324	0.0534303	0.0271738	0.0373603	0.0295545	0.0447494	0.0123303	0.0216562	0.0156324	0.0500464	0.034009	0.0482585
TRAF1	0.0470113	0.0484104	0.0500263	0.06762	0.0350524	0.049649	0.0635298	0.067561	0.0263294	0.0609032	0.0382952	0.0299559	0.0506156	0.0326286	0.0447593	0.0844241	0.0556319	0.0558215	0.0433466	0.044943	0.0345037	0.0577173	0.054339	0.0575104	0.0450029	0.0359838	0.0287385	0.0384062	0.0292607	0.0871419	0.074541	0.0692635	0.0662711	0.0356914	0.0384778	0.0418378	0.030655	0.0615023	0.0242551	0.0542381	0.0388222	0.0981573	0.044662	0.0381008	0.0704092	0.0561561	0.0635494	0.109038
C5	0.145969	0.120084	0.122489	0.0844484	0.118221	0.0909025	0.0685105	0.0941259	0.137445	0.12681	0.154011	0.127807	0.108938	0.116714	0.124361	0.105331	0.0565931	0.19488	0.119372	0.0895443	0.133848	0.0943754	0.0963693	0.106091	0.102351	0.120442	0.051906	0.0912427	0.101409	0.120084	0.127478	0.105982	0.113822	0.107891	0.086719	0.0974217	0.033496	0.0851654	0.0403287	0.0693546	0.112152	0.118206	0.0976728	0.0909652	0.100209	0.129599	0.11634	0.0900254
CNTRL	0.228641	0.158548	0.225822	0.169385	0.172711	0.165972	0.125092	0.196379	0.186628	0.238411	0.1976	0.228615	0.173546	0.157546	0.208753	0.14392	0.201742	0.181365	0.213148	0.162251	0.170532	0.198211	0.196501	0.230109	0.153495	0.177595	0.156061	0.160823	0.114874	0.0934278	0.278847	0.206141	0.20764	0.205726	0.171368	0.170445	0.0914369	0.160032	0.132338	0.138513	0.193936	0.176297	0.190562	0.174039	0.149441	0.224166	0.176952	0.207118
RAB14	0.108473	0.128614	0.123851	0.169752	0.162131	0.158011	0.216605	0.159558	0.191855	0.16011	0.186129	0.122985	0.131525	0.141996	0.148516	0.100429	0.0951764	0.0999088	0.139895	0.118973	0.137493	0.15587	0.128117	0.143561	0.137465	0.132262	0.153867	0.153532	0.145227	0.122863	0.167821	0.117955	0.149645	0.148722	0.124386	0.133814	0.145395	0.156474	0.154036	0.114792	0.102139	0.163963	0.0729017	0.124843	0.104904	0.190239	0.102326	0.155939
GSN	0.33955	0.363387	0.584095	0.514316	0.515502	0.303015	0.497667	0.6362	0.729967	0.467782	0.469272	0.443168	0.493131	0.608044	0.512351	0.494247	0.456607	0.627694	0.431187	0.32733	0.355857	0.362138	0.481246	0.551429	0.329044	0.349894	0.338288	0.388968	0.298812	0.682592	0.658175	0.420378	0.501664	0.717611	0.431098	0.479597	1.15176	0.76491	0.73544	0.247127	0.538409	0.73344	0.387846	0.435391	0.61879	0.483932	0.556681	0.474071
STOM	0.113674	0.0698891	0.148903	0.0986791	0.0842606	0.119693	0.248134	0.201528	0.138279	0.157718	0.200805	0.123435	0.1268	0.153688	0.0637772	0.0680449	0.128561	0.0514369	0.189964	0.0478923	0.064681	0.245971	0.133084	0.156475	0.173045	0.126587	0.21534	0.289952	0.27414	0.231876	0.209541	0.171263	0.176634	0.20399	0.148747	0.0674931	0.13716	0.209138	0.153399	0.194329	0.0523272	0.158238	0.230462	0.124984	0.143638	0.239661	0.0691456	0.202112
DAB2IP	0.127911	0.178784	0.186038	0.11724	0.190758	0.113153	0.146877	0.281483	0.293052	0.180325	0.208949	0.174845	0.242582	0.244325	0.278031	0.229908	0.168988	0.322262	0.142265	0.163579	0.193605	0.44235	0.224136	0.241934	0.188761	0.10216	0.0881929	0.0977171	0.204339	0.133456	0.189418	0.403311	0.264305	0.160101	0.239483	0.192215	0.347232	0.242404	0.216693	0.166061	0.210505	0.139764	0.415111	0.0994015	0.153553	0.385756	0.283625	0.624852
TTLL11	0.096047	0.0623115	0.139608	0.174587	0.158586	0.112449	0.154108	0.16162	0.112482	0.155487	0.133081	0.129774	0.102869	0.134244	0.100613	0.114586	0.158315	0.104837	0.115259	0.089417	0.111401	0.169787	0.156829	0.186035	0.113787	0.105418	0.0962415	0.108642	0.0763472	0.133295	0.147743	0.0888389	0.168731	0.131805	0.080688	0.115097	0.139179	0.20592	0.116503	0.132997	0.117317	0.0521309	0.0941319	0.121625	0.122342	0.139388	0.176313	0.111043
NDUFA8	0.0678125	0.071846	0.0676592	0.107147	0.036429	0.0625444	0.105181	0.100322	0.0757591	0.0659915	0.0853482	0.0559871	0.0884667	0.093538	0.0697904	0.0664681	0.05918	0.006846	0.0825824	0.0808502	0.0620528	0.0312465	0.0654236	0.0868298	0.0765301	0.0701745	0.0830581	0.042223	0.0346039	0.0478875	0.092853	0.103472	0.0905127	0.0709215	0.0492985	0.0725086	0.0738854	0.131465	0.0831975	0.06927	0.0533468	0.0872881	0.0526651	0.0749277	0.0766554	0.0788462	0.0720622	0.073932
MORN5	0.0108408	0	0.0137604	0	0.00179057	0.00611354	0.00939351	0.00564535	0.00513325	0.00940069	0.00674327	0.00442565	0.00732309	0.00915589	0.00557261	0.0100104	0.00774411	0	0.00691857	0.000761496	0.00308488	0.00493661	0.00875937	0.0111256	0.00525475	0.00139312	0.00524206	0.0177964	0.0136843	0	0.0162248	0.0100168	0.00506597	0.0230165	0.00451567	0.0151224	0	0.0088481	0.00193784	0.00827349	0.00313602	0	0.0205498	0.0125565	0.00457606	0.00540765	0.0138139	0.00455104
LHX6	0.00692336	0.00390343	0.00480395	0.00940979	0.0027547	0.00303922	0.00606329	0.00957197	0	0.000815282	0.00210698	0.00197118	0.00704011	0	0.0033974	0.00456082	0.00259675	0.0282066	0.00563345	0.00111523	0	0.00336276	0.00787807	0	0.00357422	0.0115132	0.0118474	0.00104148	0.00650445	0	0.0071198	0.012557	0.00827961	0.0042342	0.00152306	0	0.00938923	0.00827587	0.00896497	0.00221435	0.00376447	0.00534572	0	0.00899364	0.000909256	0	0.00509043	0.00386659
RBM18	0.0332148	0.025807	0.0445038	0.0134069	0.036626	0.0231659	0.0300691	0.0335809	0.0690802	0.0397918	0.0392751	0.0387774	0.0271673	0.0447987	0.0198464	0.021517	0.0372263	0	0.0366966	0.0219932	0.0297783	0.0411247	0.0329489	0.0430413	0.019849	0.0267655	0.0322583	0.0210725	0.0156936	0.0301695	0.0399799	0.0453603	0.0344247	0.0224284	0.0227348	0.0350434	0.0141027	0.0434847	0.0207312	0.0271173	0.0348086	0.044725	0.0330757	0.0238398	0.0218433	0.0260379	0.0393726	0.0310412
MRRF	0.102285	0.15282	0.16757	0.125914	0.130841	0.151668	0.133127	0.168279	0.178194	0.183133	0.179273	0.135368	0.120464	0.160388	0.137483	0.131591	0.141636	0.0277726	0.198907	0.103702	0.152453	0.196546	0.132359	0.141152	0.10786	0.161845	0.131278	0.128337	0.103668	0.104611	0.155193	0.162474	0.156031	0.165711	0.0928407	0.124406	0.0609866	0.19619	0.0849291	0.182965	0.167668	0.130018	0.106071	0.12862	0.117295	0.195043	0.157251	0.130852
PTGS1	0.00116861	0	0.00497973	0	0	0.000969296	0.0132122	0.00342767	0.0101703	0	0.000820719	0.00106187	0.00204122	0.00432405	0.00228264	0.00233972	0.00468137	0	0.00213545	0.00228547	0	0.00206278	0	0.00150894	0.00297774	0.00310454	0	0.00118803	0	0	0.00172042	0	0.00207286	0	0.000653676	0.00696688	0	0	0.00189336	0	0	0.00493473	0	0.00106408	0.00313832	0.00192742	0	0.0123333
OR1N2	0	0	0	0	0	0	0	0	0	0	0	0	0	0	0	0	0	0	0	0	0	0	0	0	0	0	0	0	0	0	0	0	0	0	0	0	0	0	0	0	0	0	0	0	0	0	0	0
OR1L8	0.0105819	0.0060011	0.00274338	0	0	0.00151862	0.00207453	0.00112417	0	0.000398013	0.00513166	0	0.00477098	0	0.0057756	0	0.000953831	0	0.002894	0.00145242	0.00151335	0.000879529	0	0.00536322	0.0012014	0.00146293	0	0	0.00250297	0	0.00367112	0	0.00270668	0.00122768	0.0015273	0.00413736	0	0.00202168	0	0	0.00668131	0.00670395	0	0.00330233	0.0036911	0.00290657	0.00335086	0
OR1L6	0	0	0	0	0	0	0.0023829	0	0	0	0.000441684	0	0	0	0	0	0	0	0.00259975	0	0	0	0	0	0	0	0	0	0	0	0	0.000912895	0.000362813	0.00150648	0	0	0	0	0	0.0011089	0	0	0	0	0	0	0.00075794	0
PDCL	0.0580097	0.053105	0.0375766	0.0356539	0.066175	0.0274758	0.0169961	0.0339608	0.0414586	0.0356562	0.0497892	0.0419072	0.0333216	0.0751773	0.0430374	0.0477745	0.0321441	0.0618502	0.0408343	0.0387131	0.031311	0.0361282	0.0362925	0.0341086	0.0517369	0.0344757	0.0413779	0.0268373	0.0209642	0.0106129	0.0576569	0.0471228	0.0268752	0.0451509	0.0300785	0.0318873	0	0.0194536	0.0316269	0.0440425	0.032597	0.0363346	0.0442796	0.0141194	0.0130613	0.0521373	0.0348787	0.0373951
RC3H2	0.211233	0.151497	0.203684	0.14308	0.154141	0.155196	0.143644	0.186432	0.254591	0.178663	0.211532	0.181414	0.136663	0.184509	0.209598	0.147595	0.13319	0.186434	0.200629	0.161175	0.185395	0.218125	0.171917	0.24849	0.138798	0.171502	0.154266	0.176151	0.145624	0.179225	0.191418	0.238777	0.188442	0.148529	0.152878	0.126049	0.148256	0.194833	0.124327	0.187517	0.208636	0.171464	0.215197	0.137233	0.125234	0.210537	0.22347	0.165935
ZBTB6	0.0288389	0.016195	0.0140835	0.0275437	0.0219414	0.0100603	0.0135377	0.0238726	0.0121379	0.0153303	0.0332991	0.0179872	0.0123814	0.0092297	0.0171417	0	0.0112156	0	0.0369371	0.010332	0.0116469	0.0342225	0.0187039	0.0168764	0.0173433	0.0280714	0.0176101	0.0166579	0.0140588	0.0173229	0.025689	0.014221	0.0245544	0.0111638	0.00458048	0.0182482	0.0125937	0.0234445	0.022065	0.0247514	0.016137	0.0107953	0.0118491	0.018974	0.0158154	0.0144001	0.00806089	0.0359769
ZBTB26	0.0456209	0.0565211	0.0741151	0.063532	0.055549	0.0401386	0.0657933	0.0379512	0.0865982	0.0744913	0.0688326	0.0474048	0.0442736	0.0376689	0.0548654	0.0194904	0.0338898	0	0.0600963	0.0223662	0.0421456	0.0708096	0.039372	0.0579635	0.0373854	0.0383788	0.037841	0.0589784	0.0530357	0.0667919	0.0759202	0.0516305	0.0587217	0.0722612	0.0267763	0.047266	0.0257848	0.06223	0.0428688	0.06618	0.0506028	0.0366695	0.0405398	0.0449377	0.054158	0.0502135	0.0609221	0.0491643
RABGAP1	0.648686	0.648189	0.685529	0.543696	0.604594	0.521731	0.506668	0.625571	0.686004	0.665048	0.762047	0.677649	0.539883	0.599613	0.576418	0.605486	0.445321	0.530066	0.606022	0.653284	0.626915	0.659233	0.640528	0.675151	0.525819	0.588647	0.496534	0.557932	0.52266	0.578992	0.704608	0.610474	0.598447	0.666759	0.459506	0.614274	0.502386	0.645535	0.42838	0.59946	0.729812	0.576742	0.654927	0.539234	0.52494	0.637075	0.754042	0.456089
STRBP	0.361428	0.425846	0.401534	0.393785	0.355448	0.387258	0.382697	0.424791	0.422429	0.375314	0.370926	0.355036	0.350052	0.322691	0.413109	0.315006	0.340209	0.54065	0.399252	0.376145	0.393211	0.400356	0.344252	0.44995	0.370387	0.356335	0.416542	0.50669	0.366182	0.484913	0.457307	0.539267	0.437603	0.407541	0.376802	0.359658	0.269524	0.338954	0.254223	0.31586	0.397541	0.329458	0.509413	0.447912	0.323121	0.316	0.473351	0.464722
CRB2	0.113166	0.169299	0.212889	0.190784	0.147514	0.105375	0.489194	0.21383	0.222119	0.156338	0.180305	0.168153	0.170034	0.175161	0.252928	0.203756	0.265461	0.16574	0.237881	0.105984	0.194484	0.216196	0.162028	0.236472	0.187832	0.107853	0.196916	0.219814	0.173186	0.170604	0.28642	0.393695	0.179843	0.34376	0.133419	0.174143	0.240901	0.285235	0.340631	0.208483	0.194076	0.146324	0.348111	0.142455	0.123019	0.334344	0.134093	0.12065
DENND1A	0.927881	1.00741	1.24784	0.87337	0.93293	1.00497	1.14828	1.18387	1.20764	1.20276	1.15234	1.15329	1.07426	1.06767	1.10236	0.978775	1.06206	1.07935	1.12676	1.017	1.03023	0.982483	1.30068	1.17452	1.05413	0.897863	1.06278	1.00923	0.843951	0.980557	1.21181	1.0367	1.11374	1.17824	1.12127	1.01926	0.828847	1.11568	0.942515	1.15149	1.17166	1.19365	0.89223	1.10598	1.25485	1.19964	1.34339	0.940026
LHX2	0.337553	0.237634	0.431202	0.277771	0.279426	0.288666	0.459706	0.385119	0.523011	0.454583	0.478856	0.415637	0.436087	0.390969	0.436164	0.487673	0.392922	0.195937	0.39391	0.229091	0.341002	0.257926	0.478065	0.449419	0.442655	0.345518	0.34054	0.207413	0.34548	0.190831	0.435538	0.273192	0.432682	0.496596	0.506224	0.336742	0.501192	0.348849	0.362202	0.427698	0.330005	0.596107	0.291457	0.329396	0.536687	0.446928	0.493713	0.391298
NEK6	0.197297	0.182534	0.318732	0.20427	0.143159	0.142836	0.468837	0.409151	0.331757	0.326436	0.309839	0.26959	0.341047	0.497725	0.412071	0.237167	0.290559	0.379904	0.223154	0.265804	0.186468	0.731537	0.378662	0.365677	0.297034	0.193503	0.115024	0.209009	0.230122	0.173824	0.295332	0.530706	0.458672	0.341706	0.435749	0.227859	0.300495	0.342687	0.20738	0.478948	0.297439	0.387817	0.342921	0.219193	0.293665	0.521262	0.467057	0.926341
PSMB7	0.129746	0.141602	0.177572	0.127281	0.130839	0.138309	0.164083	0.156292	0.242044	0.180048	0.179277	0.132253	0.120325	0.185962	0.160896	0.11401	0.145002	0.0559786	0.15179	0.164304	0.157036	0.215885	0.146337	0.202605	0.125941	0.120746	0.146125	0.152652	0.193484	0.174737	0.163012	0.175883	0.174323	0.155784	0.125198	0.0944679	0.171942	0.160447	0.1252	0.187398	0.151469	0.119588	0.137058	0.166165	0.14728	0.1567	0.18623	0.324643
ADGRD2	0.00641013	0	0.00266141	0.0103941	0	0.00108001	0.00274484	0.00521507	0	0.00167036	0.00358914	0.00175444	0.00257438	0.0058891	0.00226371	0	0	0	0.00460119	0.00446201	0.00398346	0.00311632	0.0046054	0.00298336	0.00528956	0.00124307	0	0.000402846	0	0	0.00326085	0.000888517	0.00203498	0.00663518	0.000653676	0.0031819	0	0.00167719	0.00279463	0.00272682	0	0	0	0	0	0.00144539	0.00202009	0.000829962
NR5A1	0	0	0	0	0	0	0.0032903	0.000621631	0	0	0	0	0	0	0	0	0	0	0	0	0	0	0	0	0	0.000783393	0	0	0	0	0	0	0	0.00260776	0	0	0	0	0	0	0	0	0	0	0	0	0	0
NR6A1	0.377064	0.42202	0.439267	0.373355	0.31747	0.195268	0.345736	0.34154	0.475179	0.50301	0.583213	0.470701	0.240787	0.421364	0.377745	0.34253	0.278108	0.197351	0.358924	0.318782	0.279241	0.319668	0.308533	0.389397	0.312145	0.221648	0.299147	0.357738	0.385377	0.568726	0.574473	0.277009	0.405869	0.448722	0.303091	0.286748	0.537551	0.43104	0.293017	0.260295	0.512686	0.449675	0.384179	0.304814	0.236456	0.343442	0.508263	0.206806
OLFML2A	0	0.00412127	0.00389613	0.0055027	0.01315	0.00222933	0	0.00172527	0	0.00279492	0.00200146	0.000894877	0	0.00207939	0	0	0.00102473	0	0.00385966	0.00222106	0.00312501	0.00185888	0.00333537	0.00337639	0.00199701	0	0	0.00112573	0.00352402	0.0102228	0.00486962	0.00334439	0.00158345	0.00198779	0.00150207	0.00512362	0.0122298	0	0	0	0.00245953	0.00344302	0.00604741	0	0	0.00266163	0	0.00219065
RPL35	0.0731488	0.0855811	0.073183	0.222187	0.152013	0.136064	0.141212	0.106004	0.0939416	0.0340219	0.0444192	0.0462203	0.0495286	0.0917496	0.068503	0.0769024	0.0646504	0.119297	0.0767058	0.0839472	0.0774624	0.0702045	0.0647507	0.0694652	0.0809205	0.13554	0.128331	0.150776	0.178492	0.145177	0.0491052	0.0948605	0.0894268	0.044336	0.032929	0.0754781	0.0700222	0.103031	0.0702002	0.0553782	0.038136	0.0414111	0.0298022	0.0854358	0.0827228	0.0690537	0.0441997	0.0848068
ARPC5L	0.0353917	0.021322	0.0338927	0.064142	0.0351264	0.0398218	0.0937243	0.0688743	0.0653634	0.0351806	0.0327374	0.0328969	0.0501529	0.0483636	0.0321354	0.049847	0.0343534	0.149594	0.0533535	0.050796	0.0389375	0.0527184	0.0553456	0.0560188	0.0371906	0.0496708	0.0384867	0.0480401	0.057465	0.0224104	0.0481584	0.0518612	0.0536856	0.021884	0.024321	0.0354777	0.0919009	0.0508367	0.0599681	0.0594873	0.0309073	0.0258225	0.0496183	0.0562235	0.037836	0.0421035	0.0361605	0.0804475
GOLGA1	0.184897	0.177392	0.308635	0.141845	0.116521	0.136265	0.132228	0.201633	0.245471	0.219566	0.250125	0.196418	0.18607	0.361955	0.251688	0.260387	0.153034	0.156559	0.236733	0.198844	0.224611	0.289608	0.169956	0.352983	0.196253	0.157554	0.0967021	0.136652	0.198234	0.214361	0.217454	0.303714	0.226542	0.290468	0.134342	0.169083	0.118995	0.226737	0.125844	0.210573	0.262678	0.203537	0.257079	0.165118	0.110742	0.257053	0.253782	0.148706
SCAI	0.20687	0.242438	0.342829	0.208667	0.21258	0.214903	0.194654	0.240204	0.338886	0.235672	0.246551	0.255749	0.272402	0.259428	0.243094	0.239908	0.283671	0.12518	0.244009	0.197175	0.279629	0.241286	0.271731	0.251062	0.240775	0.227427	0.248382	0.255715	0.203281	0.281631	0.301806	0.28381	0.259436	0.257709	0.230587	0.22078	0.239476	0.261418	0.239753	0.212568	0.299481	0.217833	0.277786	0.214683	0.222965	0.235723	0.289892	0.189356
PPP6C	0.155693	0.156378	0.219235	0.110426	0.180571	0.127783	0.160054	0.160146	0.17188	0.145088	0.171215	0.154727	0.167081	0.145394	0.184044	0.112784	0.109989	0.112157	0.150496	0.174683	0.184753	0.180571	0.146194	0.230047	0.134204	0.11918	0.0895853	0.110447	0.158704	0.171733	0.170804	0.188767	0.168743	0.156372	0.125814	0.109627	0.149308	0.162444	0.156224	0.197152	0.161468	0.141751	0.195566	0.138406	0.143482	0.147374	0.18616	0.243839
RABEPK	0.103765	0.126293	0.176436	0.100894	0.121049	0.0805055	0.0507696	0.113237	0.137346	0.107201	0.11186	0.107688	0.131042	0.182532	0.165606	0.104746	0.0927273	0.178036	0.120935	0.103121	0.120641	0.168998	0.0979533	0.144145	0.0880919	0.0757557	0.0573842	0.0712972	0.0654284	0.16309	0.0871597	0.173718	0.134219	0.134634	0.0987237	0.101148	0.0612382	0.116372	0.113179	0.11703	0.113928	0.105067	0.123127	0.0765691	0.0851126	0.151679	0.153963	0.0790401
HSPA5	0.0837419	0.0913973	0.125903	0.0960654	0.151015	0.100443	0.464103	0.134092	0.100905	0.143519	0.131307	0.0948102	0.153492	0.128067	0.0925605	0.0612141	0.162986	0.0938776	0.122753	0.0923169	0.0726386	0.10746	0.104516	0.0667894	0.141944	0.0609005	0.129837	0.134303	0.0929244	0.183533	0.138695	0.122583	0.141566	0.255997	0.0737669	0.111726	0.142867	0.131191	0.159332	0.100088	0.0667407	0.0619507	0.0811018	0.217133	0.0778187	0.310482	0.0798883	0.158968
GAPVD1	0.229109	0.261583	0.293266	0.253649	0.19209	0.196023	0.189086	0.235242	0.267881	0.232569	0.24933	0.212157	0.228767	0.238197	0.251157	0.202637	0.151144	0.204358	0.248397	0.243363	0.222001	0.302563	0.204594	0.255982	0.236664	0.220778	0.178471	0.205235	0.196062	0.211134	0.239524	0.297076	0.275617	0.244155	0.264816	0.246181	0.207923	0.255383	0.154247	0.255686	0.276437	0.244715	0.195724	0.216628	0.215324	0.230271	0.237501	0.370456
MAPKAP1	0.33834	0.281511	0.411065	0.294077	0.296983	0.320183	0.298695	0.384293	0.457484	0.43619	0.3948	0.392824	0.356618	0.381257	0.385645	0.353554	0.276451	0.364511	0.357589	0.297135	0.311451	0.491518	0.363665	0.469058	0.337857	0.280397	0.275793	0.370279	0.249966	0.442912	0.405695	0.434939	0.370077	0.396859	0.278326	0.3156	0.25499	0.388077	0.259747	0.392512	0.349058	0.376403	0.312978	0.317411	0.308607	0.455497	0.399388	0.542965
PBX3	0.133648	0.0866706	0.129786	0.138814	0.167201	0.125467	0.107848	0.0953499	0.138806	0.103218	0.138455	0.0852577	0.0483786	0.0964228	0.0880941	0.123796	0.143549	0.194981	0.0783767	0.0837305	0.121121	0.243184	0.05511	0.174975	0.133603	0.0778597	0.110985	0.142934	0.0922975	0.180739	0.132081	0.152044	0.122727	0.112149	0.0815105	0.110603	0.0939913	0.144245	0.0449215	0.130459	0.101907	0.235991	0.134207	0.170393	0.105927	0.122084	0.103664	0.445126
MVB12B	0.298857	0.304208	0.498903	0.463626	0.366052	0.31382	0.457962	0.423817	0.613369	0.4552	0.470682	0.402247	0.519959	0.369746	0.518847	0.464024	0.470583	0.457966	0.391979	0.331447	0.355059	0.387483	0.488488	0.520505	0.382976	0.28578	0.280862	0.323005	0.273581	0.399405	0.577656	0.31726	0.388366	0.476142	0.292881	0.333978	0.281709	0.48003	0.321675	0.305092	0.466478	0.36758	0.37186	0.463361	0.397708	0.579198	0.545683	0.301938
LMX1B	0.0072	0.00248908	0.00648795	0	0.0165097	0.00168859	0	0.00701985	0.00649919	0.0049955	0.00641638	0	0	0.0107431	0.00478697	0.0146142	0	0	0.00383935	0.00142026	0.00480694	0.00465453	0.00094404	0.016795	0.000987558	0.00408082	0	0.00313769	0.00759834	0	0.0036532	0.00208987	0.000895434	0.00949982	0	0.00375083	0.00415501	0.00645847	0	0.00945793	0.0112963	0.0046397	0.0093026	0.00545018	0.00271771	0.0243293	0.00332576	0.00336557
ZBTB43	0.192891	0.160666	0.276113	0.22326	0.156282	0.166938	0.22172	0.264831	0.360853	0.29893	0.349834	0.23637	0.242614	0.228427	0.236391	0.16569	0.218136	0.146597	0.308599	0.160848	0.205828	0.239753	0.236382	0.281166	0.172248	0.216364	0.17364	0.148262	0.198475	0.21229	0.253586	0.195273	0.257899	0.250237	0.148672	0.19542	0.160954	0.292155	0.193675	0.192901	0.247333	0.212014	0.196551	0.19866	0.197011	0.247444	0.252151	0.290124
ZBTB34	0.0327935	0.0352064	0.0434971	0.0575501	0.098274	0.0434738	0.032438	0.0384497	0.0448985	0.0402989	0.0625997	0.038793	0.0313956	0.0264076	0.0452094	0.0258465	0.0530465	0	0.0524043	0.0294927	0.036899	0.0338397	0.0421666	0.062784	0.0375871	0.0287002	0.0454305	0.0580876	0.0299169	0.0390355	0.0561587	0.0360302	0.0425064	0.0612019	0.031052	0.033304	0.0915122	0.0443792	0.0464645	0.0472119	0.0530171	0.0456913	0.0200181	0.0407366	0.050743	0.0381569	0.0314143	0.0532197
RALGPS1	0.422946	0.386634	0.555037	0.374934	0.441703	0.354913	0.431718	0.458752	0.571365	0.546585	0.516061	0.54476	0.42618	0.492984	0.494127	0.433539	0.491147	0.513887	0.417443	0.349663	0.437847	0.521268	0.458587	0.60709	0.420988	0.332232	0.313813	0.376663	0.396147	0.497852	0.526739	0.423572	0.547109	0.586798	0.392814	0.432979	0.273332	0.451009	0.361475	0.429248	0.463074	0.521967	0.309252	0.374889	0.467461	0.493718	0.607285	0.318699
ANGPTL2	0.00268976	0	0.0134607	0.0109024	0.00800934	0.00627714	0.00580844	0.0142634	0.0212417	0.00327554	0.00745905	0.00240377	0.00635162	0.00799887	0.00209031	0.0127868	0	0	0.00739149	0.00368058	0.00361091	0.0423312	0.00261228	0.0118776	0.00528495	0.000906255	0.00619861	0.0103013	0.00808702	0.0197973	0.00733767	0.00790709	0.00938869	0.00678084	0.00596598	0.00229949	0	0.00202168	0.00238504	0.00904676	0.00405113	0.0033844	0.0182937	0.00437028	0.0014239	0.0179856	0.0103467	0.0268527
GARNL3	0.569487	0.410338	0.610588	0.50628	0.587635	0.519916	0.274238	0.529136	0.750312	0.589961	0.530745	0.660588	0.511611	0.494761	0.501966	0.559192	0.389439	0.317401	0.503928	0.420655	0.49255	0.3122	0.669482	0.558566	0.617409	0.493379	0.325555	0.419985	0.505235	0.495424	0.488091	0.370931	0.58794	0.579849	0.459831	0.570043	0.322594	0.45124	0.370264	0.541315	0.672783	0.380319	0.321098	0.450651	0.574052	0.58515	0.724554	0.248307
SLC2A8	0.0436094	0.00937939	0.0302861	0.031303	0.0425016	0.0409242	0.0635413	0.0314251	0.0462544	0.0336847	0.0357648	0.0217146	0.0333261	0.0487917	0.0365521	0.0166388	0.0300257	0.0240449	0.0491854	0.0189582	0.0499072	0.0563149	0.0263636	0.0363504	0.030011	0.0239176	0.0413853	0.0184795	0.0342641	0.0339333	0.0426644	0.0466828	0.0454515	0.0425812	0.0111682	0.0208928	0.123239	0.0683778	0.0548907	0.0436686	0.0167989	0.0257132	0.0447973	0.0176006	0.0140973	0.048263	0.027846	0.0440481
ZNF79	0.00705756	0.00877472	0.0115724	0.00610198	0.0150959	0.0118254	0.0132172	0.0248024	0.0201817	0.0160754	0.0179573	0.0149935	0.0121133	0.0299946	0.0296237	0.0287573	0.0141803	0.0310572	0.0121543	0.0105505	0.0113233	0.0365881	0.0250214	0.0229063	0.0103423	0.0103239	0.00996496	0.0104541	0.0254499	0.0144892	0.0194748	0.0282596	0.0256372	0.0123412	0.00811068	0.0212742	0.0188813	0.0296994	0.0152638	0.0496836	0.0133573	0.0146767	0.0220265	0.012482	0.00483778	0.0275689	0.0196861	0.0610962
RPL12	0.0347801	0.0275755	0.0332419	0.0674578	0.0357465	0.0653733	0.134109	0.0541139	0.0541148	0.02754	0.0301773	0.0170918	0.0248166	0.0361152	0.0336853	0.0394652	0.0142493	0.0716331	0.0341477	0.0302952	0.0500861	0.0827109	0.0196752	0.0399058	0.0461742	0.0197815	0.0242153	0.0801601	0.0453088	0.0484535	0.0427653	0.0522299	0.0466844	0.0375859	0.0141531	0.0356618	0.10272	0.0763526	0.0207866	0.0677002	0.0262805	0.0486702	0.0357183	0.0208145	0.0282053	0.0317149	0.0331435	0.042275
LRSAM1	0.152197	0.214157	0.221616	0.192046	0.138189	0.119528	0.283023	0.151616	0.151069	0.16459	0.155405	0.173841	0.172861	0.270124	0.212521	0.147796	0.194868	0.169541	0.147388	0.151963	0.150222	0.275445	0.177524	0.170671	0.148397	0.140581	0.134156	0.154101	0.181034	0.177128	0.207856	0.293734	0.240886	0.199589	0.164364	0.189451	0.337131	0.319628	0.23049	0.297796	0.208125	0.20027	0.180864	0.123169	0.177603	0.184927	0.206442	0.160043
STXBP1	0.267807	0.309985	0.280142	0.234181	0.293679	0.271642	0.396437	0.323018	0.440831	0.180129	0.187171	0.215733	0.269426	0.215096	0.308971	0.196679	0.207239	0.208638	0.207748	0.236462	0.206229	0.270687	0.260837	0.229887	0.253508	0.288982	0.383501	0.30309	0.317435	0.175772	0.316039	0.356614	0.365319	0.246456	0.24628	0.24527	0.322475	0.246926	0.331506	0.193491	0.19861	0.28715	0.276823	0.294756	0.266566	0.253047	0.249106	0.295652
PTRH1	0.0192566	0.0363919	0.0199684	0.0389238	0.0245475	0.0248108	0.0495076	0.0319603	0.0166989	0.0213331	0.0428774	0.0232346	0.0213392	0.055714	0.0330552	0.0135142	0.0293914	0.04458	0.0176523	0.0163922	0.021854	0.0369022	0.0394505	0.0291005	0.00637813	0.0156609	0.0164957	0.0275744	0.0265434	0.0229875	0.0362607	0.0309685	0.0360626	0.0411274	0.00989609	0	0.0125812	0.035856	0.0167452	0.0416986	0.0320371	0.0376825	0.0125747	0.0142674	0.00973021	0.0405225	0.0322645	0.0247079
CFAP157	0.0014659	0	0.00107216	0	0	0.000922326	0.00676872	0.00590497	0.0122869	0.00138811	0.00531396	0.00304926	0.00466297	0.00894946	0.00120135	0	0	0	0.00138059	0	0.00283463	0.00461936	0.00193749	0.00668175	0.00023846	0	0.00256999	0	0.0062439	0.0145868	0.00438132	0.00437812	0.00428094	0.00386791	0.0036204	0.0066249	0	0.0101495	0.00330367	0.00325715	0.00553826	0	0	0.00416904	0.00494945	0.0095584	0.00371779	0.000367844
TTC16	0	0.00459921	0.00676089	0	0.00228292	0.00215719	0	0.00170294	0.0211953	0.00247806	0.00254408	0.00211067	0.00419453	0.0042915	0.00457391	0.00432691	0.00429566	0	0.00333427	0.0143174	0	0.000736375	0.0008799	0.00738842	0.00196992	0.00628963	0.00251352	0.00255416	0.0107833	0	0.00133419	0.00407886	0.00176145	0.00183588	0.000801429	0	0	0.00635128	0	0.000770208	0.00568252	0	0	0	0.00151854	0	0.0022427	0.0017667
TOR2A	0.0238607	0.00483292	0.0212262	0.0402622	0.0051169	0.019764	0.0166318	0.0161595	0.0355965	0.0146841	0.0192707	0.00375622	0.0161545	0.0186708	0.0119419	0	0.00650072	0.0250605	0.027572	0.0115709	0.019958	0.0145285	0.00808667	0.0182486	0.0139281	0.0150808	0.0242519	0.0144929	0.0123172	0.0103459	0.0303496	0.023217	0.0240307	0.0200087	0.00902142	0.00793426	0.0588069	0.030746	0.0230547	0.0221149	0.0116732	0.0402877	0	0.01786	0.01138	0.0305751	0.0133419	0.00511463
SH2D3C	0.0146391	0.0143512	0.0218129	0.00698857	0.0199273	0.00566383	0.0135941	0.0192908	0.0178438	0.0066747	0.0117905	0.0049854	0.0109394	0.00434013	0.00648171	0.012706	0.0117914	0.0304551	0.014944	0.00401745	0.00155625	0.0191249	0.00809222	0.00878589	0.010655	0.0172085	0.0110366	0.022475	0.0128267	0.0161139	0.0232953	0.0327802	0.0225866	0.0121148	0.0183709	0.0180456	0.0184671	0.0116765	0.0304142	0.01361	0.0115449	0	0.00948765	0.0136464	0.00723211	0.00658955	0.0119321	0.0138315
CDK9	0.137517	0.130553	0.125014	0.20023	0.135659	0.101591	0.15287	0.157948	0.15731	0.0835099	0.12841	0.101226	0.176594	0.152066	0.154345	0.19831	0.0763561	0.260696	0.111931	0.151545	0.15613	0.0882058	0.0696519	0.137908	0.0940304	0.0852993	0.111871	0.098041	0.0776391	0.0774491	0.178725	0.164282	0.148591	0.0890932	0.0683304	0.142084	0.169248	0.204723	0.108997	0.10672	0.0891226	0.0794668	0.116573	0.106408	0.0892061	0.113055	0.122863	0.0280916
FPGS	0.0760847	0.0853425	0.0867112	0.0519212	0.0546916	0.0553464	0.0626788	0.065745	0.110165	0.0474873	0.0695078	0.0444653	0.067776	0.066299	0.0842761	0.0462189	0.0282539	0.12044	0.0561064	0.0752879	0.0697147	0.111047	0.0599436	0.0603386	0.0468144	0.0685837	0.052822	0.0356074	0.0593457	0.0362059	0.0755224	0.0689662	0.0828374	0.0459227	0.031033	0.0613511	0.011547	0.100761	0.0748803	0.0911194	0.0646445	0.0986327	0.0467662	0.0533658	0.0450846	0.0985473	0.0823318	0.030901
ENG	0.0101399	0.0184108	0.0288436	0.0341352	0.0301567	0.0112187	0.0159184	0.00938341	0.0101846	0.00737545	0.00697511	0.0056377	0.00539862	0.0158384	0.007898	0.0190128	0.00579722	0.006846	0.0176656	0.0128745	0.00527335	0.013888	0.00351873	0.0142302	0.0242363	0.0122055	0.00389934	0.0167603	0.0324532	0.0194543	0.0119492	0.00793615	0.0150964	0.0244656	0.00255664	0.00555058	0	0.00456612	0.00232948	0.0134558	0.0122678	0.0218148	0.00674605	0.00651652	0.00915862	0.0128649	0.0134292	0.012515
AK1	0.0262673	0.01218	0.0554286	0.0570626	0.0312689	0.0368659	0.221551	0.0586781	0.0385329	0.0406788	0.0326514	0.0211039	0.0436622	0.0306307	0.0275826	0.029111	0.0627481	0.006846	0.0458123	0.0190267	0.0491094	0.048267	0.0367423	0.0665711	0.0240403	0.0269567	0.0442457	0.0476697	0.0364997	0.0152331	0.0670493	0.0363643	0.0601562	0.0542369	0.0160638	0.0236687	0.0421983	0.062341	0.0644722	0.0340476	0.0378397	0.035985	0.0173451	0.0497125	0.0728167	0.0473332	0.0339894	0.0536349
AL157935.2	0.00743919	0.00419984	0.00747115	0	0	0.00701587	0.0786818	0.0105375	0.025417	0.00444049	0.00929025	0.00553075	0.00670911	0.0047807	0.00405023	0	0.00969221	0	0.0065318	0.00845379	0.00650459	0.0149955	0.00505956	0.00364494	0.00385034	0.011029	0.0065493	0.00745832	0.00282874	0	0.00974898	0.0158328	0.0083802	0.00819508	0.0136636	0.00386354	0.00749731	0.00819062	0	0.0109453	0.0160634	0.0084328	0.0172339	0.0248796	0.0175817	0.0287306	0.00953136	0.0176735
ST6GALNAC4	0.0140574	0.0154636	0.0245769	0.00581866	0	0.0103472	0.0136589	0.0199086	0.011204	0.0117384	0.0230406	0.0109028	0.012394	0.0189792	0.0174412	0.0353106	0.0117841	0.0240449	0.0227348	0.0174275	0.0187897	0.0181093	0.00686919	0.0302834	0.0204281	0.00540804	0.0157606	0.0103206	0.0122346	0.0105326	0.0229959	0.0275999	0.02357	0.0283172	0.0145045	0.0166169	0.0276309	0.0244384	0.0158905	0.0164328	0.0119353	0.0179529	0.0344868	0.0140169	0.018373	0.0471711	0.0162659	0.0134943
PIP5KL1	0.0015206	0.00467434	0.00367731	0.0109255	0.00417586	0.000881525	0.00787405	0.00149725	0	0.00481719	0.000690615	0.00270149	0.00161852	0.00376042	0.00213577	0	0.00370613	0	0.00271363	0	0	0.00237759	0.0010076	0	0.00132895	0	0.00232196	0.00516562	0.00346547	0	0.00369526	0.00891098	0.00492397	0.0049672	0	0.0042005	0	0	0	0.00419041	0.000981166	0	0	0.00657274	0.00752165	0.00140892	0.000914047	0.00493962
DPM2	0.039648	0.0412013	0.0390543	0.0428442	0.0272512	0.0253596	0.0576076	0.0459149	0.0394641	0.0290358	0.0310072	0.0101224	0.0361826	0.0392278	0.0291641	0.0396065	0.0291677	0	0.0468068	0.0396851	0.052788	0.0399185	0.0300204	0.0356703	0.0264107	0.0344358	0.030422	0.0375142	0.0167084	0.0379952	0.0385617	0.0392362	0.0452852	0.046326	0.0259173	0.0263985	0.00978498	0.0544279	0.0357469	0.0396095	0.0327942	0.0290778	0.0239094	0.0176637	0.0335492	0.0592346	0.0137607	0.0284274
FAM102A	0.0813837	0.153924	0.202844	0.130138	0.232494	0.166079	0.506635	0.199625	0.203992	0.153392	0.217201	0.127835	0.183977	0.23458	0.255846	0.136876	0.153275	0.210568	0.166959	0.192884	0.207601	0.241262	0.184493	0.210657	0.194706	0.116313	0.0856979	0.144945	0.165031	0.0916892	0.205809	0.282544	0.226376	0.155698	0.0676445	0.160754	0.218476	0.222703	0.109058	0.182783	0.218381	0.210835	0.143832	0.185748	0.210094	0.235766	0.224022	0.482318
NAIF1	0.0111335	0.0101221	0.00810057	0	0	0.0074399	0.00516576	0.00865355	0.0297461	0.00955442	0.0131184	0.00906194	0.0117638	0.00993678	0.0178444	0.00563758	0.00930894	0.0276772	0.0150737	0.00619426	0.00821116	0.0076119	0.00646505	0.00890088	0.00777812	0.0018035	0.00675314	0.0045557	0.00957195	0.00795779	0.0113674	0.00738666	0.0104083	0.0117103	0.00209806	0.00942795	0.0120213	0.00430435	0.00893956	0.00791264	0.00967547	0.01529	0.00750641	0.0072723	0.00156888	0.0174055	0.0130499	0.0172159
SLC25A25	0.0958062	0.0953954	0.147298	0.14779	0.0822602	0.0757091	0.123864	0.175869	0.0881827	0.136225	0.1389	0.136325	0.117077	0.29428	0.160365	0.10616	0.0841405	0.0769213	0.114091	0.120401	0.123861	0.301378	0.126166	0.186873	0.224162	0.0822834	0.0466118	0.08161	0.146306	0.140351	0.109649	0.214558	0.19926	0.137667	0.0855704	0.122842	0.107374	0.173771	0.107123	0.207347	0.12402	0.128166	0.231759	0.0657854	0.0693507	0.202135	0.17181	0.471666
PTGES2	0.0592155	0.0389081	0.066432	0.0308145	0.0778608	0.0316416	0.044425	0.0471816	0.0619644	0.029505	0.0543949	0.0306296	0.0562856	0.0824066	0.0514386	0.100135	0.0275377	0.121038	0.0584736	0.0302413	0.0858868	0.0807685	0.0389286	0.0727223	0.0509304	0.0341009	0.0445391	0.0474857	0.0554201	0.0364777	0.0635706	0.0705306	0.0519188	0.0404257	0.0243546	0.0504945	0.0287885	0.0710315	0.0559308	0.0457852	0.041664	0.0690515	0.0452962	0.0374855	0.0341651	0.0714307	0.0364538	0.0260349
C9orf16	0.0501411	0.0580971	0.0642607	0.0381398	0.0692593	0.0397573	0.117996	0.0800152	0.0687454	0.0273527	0.0473262	0.0343257	0.0652577	0.080714	0.053136	0.0657434	0.0453508	0.108998	0.0565938	0.0527067	0.0609386	0.0622954	0.0423483	0.0447955	0.042382	0.0364258	0.0881109	0.0642193	0.081078	0.0783876	0.0708634	0.0963368	0.0757991	0.0503257	0.0126533	0.0537489	0.150224	0.099184	0.0971134	0.0552318	0.0530897	0.0397069	0.0603249	0.0403472	0.0474814	0.0943539	0.0310684	0.0333132
CIZ1	0.0827209	0.11792	0.108452	0.0855775	0.0809361	0.0778782	0.082706	0.101852	0.1111	0.0580954	0.0752259	0.0569275	0.0777463	0.0990077	0.115049	0.123583	0.0909869	0.120449	0.0817475	0.0643978	0.106579	0.110068	0.0889027	0.0913482	0.0647364	0.0826952	0.0820532	0.0815622	0.0799527	0.100278	0.105205	0.105808	0.0919959	0.108756	0.0491865	0.0614486	0.135061	0.144584	0.0796392	0.113396	0.110595	0.0748999	0.0759329	0.0708743	0.087105	0.0867293	0.0942475	0.103885
DNM1	0.270185	0.284934	0.239852	0.325393	0.219898	0.278096	0.367815	0.398145	0.436151	0.149907	0.141767	0.184778	0.303332	0.288384	0.274355	0.175441	0.228982	0.249768	0.209768	0.230281	0.285595	0.16486	0.199295	0.221605	0.229749	0.27336	0.348465	0.259542	0.357159	0.376248	0.389994	0.379089	0.394169	0.15739	0.22871	0.258064	0.278139	0.2269	0.370635	0.147042	0.170971	0.140351	0.26961	0.224152	0.190985	0.210906	0.193302	0.146642
GOLGA2	0.112308	0.155964	0.109325	0.067233	0.108344	0.0830568	0.111683	0.110658	0.114044	0.112416	0.111426	0.1071	0.127629	0.19442	0.122678	0.0873345	0.0680183	0.100344	0.0920859	0.132141	0.101532	0.130674	0.0909739	0.113184	0.106941	0.0838481	0.0785608	0.0961103	0.0905113	0.0849808	0.131992	0.108858	0.142951	0.128108	0.0770511	0.102296	0.226498	0.131326	0.0838009	0.0894872	0.118218	0.0902382	0.114556	0.0817783	0.111165	0.117153	0.135718	0.133956
SWI5	0.0316581	0.0466945	0.0526604	0.0605064	0.0739971	0.0188513	0.0355494	0.0321541	0.058761	0.0316353	0.0343421	0.0205207	0.0299279	0.0392409	0.0538812	0.0345305	0.0297606	0	0.0234068	0.022771	0.0409512	0.0527129	0.0398338	0.0350178	0.0259688	0.025491	0.0177433	0.0216305	0.0208631	0.0273571	0.0351346	0.0454518	0.0356384	0.0328528	0.0220344	0.0341843	0.0711337	0.051269	0.0293738	0.0294018	0.0389602	0.0210244	0.0518758	0.0295301	0.0143162	0.0471468	0.0594074	0.0291228
TRUB2	0.0220851	0.015894	0.0349055	0.0234896	0.0159068	0.0274936	0.0393908	0.0342015	0.0155494	0.0150667	0.0251833	0.0223767	0.025274	0.0195693	0.0512617	0.0455954	0.0269004	0	0.0289848	0.0334629	0.0370794	0.039504	0.0208315	0.0422551	0.0207822	0.027862	0.0259525	0.0212395	0.0290968	0.0150899	0.0313886	0.0391817	0.0307674	0.0312545	0.0094424	0.0367955	0.00680034	0.0435321	0.0418036	0.016216	0.0390921	0.02508	0.0258735	0.0187088	0.0297946	0.0275929	0.0374847	0.0412514
COQ4	0.179747	0.171863	0.188833	0.184034	0.204569	0.176429	0.119643	0.195196	0.28361	0.117194	0.126242	0.137358	0.139358	0.170609	0.184967	0.124213	0.100591	0.253613	0.146166	0.178743	0.209121	0.155887	0.10949	0.197743	0.133982	0.152353	0.126641	0.138522	0.124596	0.194097	0.149445	0.182287	0.194615	0.146161	0.107239	0.16831	0.0684297	0.123559	0.161434	0.0961634	0.190702	0.123779	0.144373	0.137683	0.109709	0.154628	0.163562	0.0916542
SLC27A4	0.0559246	0.0839787	0.106968	0.0933943	0.0453591	0.049415	0.123697	0.0854863	0.078262	0.0749007	0.0750318	0.0594629	0.087611	0.0473579	0.0857927	0.0472037	0.0762264	0.0695423	0.0786672	0.0665368	0.0690627	0.129829	0.0856746	0.106528	0.0623329	0.0493663	0.0867142	0.0806968	0.0514117	0.0660315	0.113916	0.0912122	0.112225	0.091031	0.0352691	0.10454	0.107739	0.135049	0.067967	0.108886	0.0625542	0.0634904	0.0437276	0.090494	0.0541848	0.103645	0.107226	0.131027
URM1	0.0388864	0.0359323	0.0855483	0.0244713	0.0508724	0.0419359	0.0706686	0.0545253	0.0405888	0.0662651	0.0713402	0.0347573	0.0511638	0.112826	0.0725711	0.0664693	0.0554882	0.03448	0.0654674	0.0501796	0.0523621	0.0779315	0.0490769	0.0712192	0.0445174	0.0402107	0.0486235	0.036428	0.0618229	0.0196161	0.0685126	0.0778584	0.0633192	0.0445855	0.055683	0.0417352	0.0871543	0.0525159	0.0727797	0.0648695	0.0558402	0.0414081	0.0830455	0.0422147	0.040356	0.0865404	0.0648463	0.0347159
CERCAM	0.0613923	0.109297	0.0962875	0.314046	0.407003	0.174972	0.0960633	0.171276	0.15731	0.0545363	0.0773502	0.0943449	0.104167	0.125319	0.082672	0.0749521	0.0489364	0.100756	0.0430208	0.0783556	0.125702	0.047806	0.0879924	0.0641818	0.187133	0.0574891	0.0865487	0.120863	0.125147	0.222483	0.108801	0.0866367	0.0867392	0.0480933	0.0625786	0.0899897	0.0877474	0.16931	0.0861356	0.0562133	0.0508445	0.019597	0.0628835	0.11238	0.0838006	0.0557766	0.0519185	0.0287219
ODF2	0.0876236	0.0664061	0.106907	0.0567471	0.0688752	0.053294	0.0805993	0.0843681	0.126915	0.054128	0.080027	0.0670581	0.0675501	0.141751	0.091026	0.076295	0.0590174	0.101692	0.0819059	0.039572	0.0913903	0.102852	0.0601665	0.109213	0.0658961	0.0492238	0.0398461	0.0525405	0.0702971	0.0435321	0.084516	0.114538	0.107531	0.0565414	0.0552788	0.0619545	0.0475018	0.105234	0.0907128	0.0890911	0.0777802	0.0680113	0.0944569	0.0385274	0.0406046	0.111144	0.0930735	0.0347756
GLE1	0.0969386	0.0930584	0.093749	0.0842138	0.0588245	0.0598503	0.0744675	0.0849291	0.113299	0.0803911	0.0867539	0.077146	0.0872166	0.106105	0.120876	0.0795169	0.0584573	0.0771512	0.0811372	0.0729678	0.0989316	0.106861	0.0838504	0.0975753	0.0518306	0.0835473	0.0660594	0.0632953	0.0776991	0.0657489	0.105949	0.124681	0.0967702	0.104243	0.0696659	0.0623632	0.0530957	0.075198	0.0471093	0.0795102	0.0766704	0.0562173	0.0787936	0.0491874	0.0538225	0.0818292	0.0921536	0.0675316
SPTAN1	0.501452	0.438962	0.533219	0.494545	0.391677	0.417925	0.715549	0.56532	0.622905	0.491344	0.469991	0.481087	0.61826	0.617196	0.628293	0.602451	0.361879	0.464102	0.473088	0.570986	0.430201	0.565533	0.486022	0.573527	0.761084	0.452873	0.428977	0.494367	0.54797	0.518035	0.610931	0.597361	0.614439	0.639166	0.401182	0.624887	0.67462	0.664489	0.462484	0.470054	0.572264	0.613041	0.466607	0.455202	0.479307	0.618729	0.628804	0.414089
WDR34	0.0181235	0.0205584	0.0394465	0.0223812	0.0575066	0.03373	0.0350283	0.0285764	0.031547	0.0193691	0.0332746	0.0273795	0.0290107	0.0629452	0.0426831	0.0250112	0.0182436	0.0814981	0.0189104	0.0361076	0.0310139	0.0272894	0.0266161	0.0322573	0.020707	0.0111686	0.0357783	0.0352694	0.027862	0.0377725	0.0345938	0.0440388	0.0351526	0.0208366	0.0202836	0.0351449	0.033185	0.0320167	0.0448206	0.0451656	0.0281889	0.0244614	0.00721471	0.0246054	0.0285948	0.0440265	0.036314	0.0171205
SET	0.0628038	0.0765778	0.0834242	0.0930743	0.0689354	0.072713	0.120477	0.0874626	0.120461	0.0613743	0.0822244	0.0415773	0.0570935	0.132701	0.062596	0.0678597	0.0573764	0.0552166	0.102829	0.0786536	0.0745434	0.0894222	0.0579257	0.100032	0.0796417	0.0683789	0.0794227	0.0622786	0.127761	0.131914	0.0799892	0.087321	0.0858026	0.0761956	0.0718276	0.0694804	0.0886021	0.105652	0.0798012	0.0850552	0.063182	0.0272857	0.0765369	0.0460549	0.0564791	0.107151	0.0814599	0.0706897
PKN3	0.00365981	0.00332165	0.000686044	0	0.00679469	0.00271012	0.0128386	0.00729924	0	0.000341427	0.00216004	0.00044003	0.00362758	0.00453408	0.00458762	0.00210789	0.00151414	0	0	0.000944775	0	0.0106559	0.00196884	0.00684862	0.00129013	0.00344269	0.00571068	0.00612211	0.00253929	0.0124276	0.00730756	0.00609918	0.00550901	0.0019814	0	0.00362368	0.0193871	0.00215564	0.00779283	0.00286085	0	0.00467689	0.00510612	0.00106408	0.00605995	0.00639722	0.00162201	0.0284078
ZDHHC12	0.00570006	0.0100232	0.00303816	0.00956607	0.00655738	0.00727082	0.00435582	0.00447648	0.0119239	0.00247072	0.00436332	0.00161404	0.00417237	0	0.0114855	0.0189334	0.0100057	0	0.00784154	0.00346707	0.0103915	0.00470341	0.00678123	0.00587412	0.0110855	0.00730406	0.00257041	0.00689052	0.0062669	0.0116199	0.0092002	0.00638412	0.00524497	0.0040603	0.00494729	0.00245322	0	0.00763821	0.00697859	0.00663014	0.00476937	0.004972	0.00467881	0.0075738	0.00632939	0.0185987	0.00183983	0.00175552
ZER1	0.273836	0.263587	0.277301	0.273301	0.252351	0.159921	0.335888	0.268775	0.24908	0.188858	0.193084	0.240689	0.284274	0.295322	0.323468	0.247912	0.258539	0.216002	0.176642	0.281359	0.25123	0.207384	0.27045	0.293999	0.245028	0.213417	0.263037	0.156657	0.169622	0.182703	0.230625	0.327995	0.277818	0.203097	0.26145	0.183444	0.488194	0.384618	0.340395	0.170807	0.275865	0.272867	0.215925	0.23946	0.228381	0.220131	0.340141	0.306401
TBC1D13	0.0623628	0.090571	0.0857645	0.0706657	0.0501301	0.0650255	0.0505216	0.0799908	0.0949372	0.0494939	0.078129	0.0695341	0.0668467	0.075577	0.0582235	0.0526236	0.093842	0.0564154	0.0486561	0.0540581	0.0461434	0.078808	0.0641285	0.0766874	0.070478	0.076877	0.0808436	0.0762176	0.0495217	0.0672107	0.086852	0.0640472	0.0722438	0.0690332	0.0326891	0.0677014	0.108081	0.0868342	0.0841399	0.0503598	0.049383	0.0447691	0.0974965	0.0685982	0.0655842	0.0730078	0.0701841	0.117756
ENDOG	0.0291548	0.0305885	0.0315837	0.0747644	0.0353025	0.0566258	0.0450857	0.0560493	0.0602199	0.0279644	0.0282547	0.0235324	0.0470102	0.0624846	0.0696983	0.0435362	0.0395181	0.0240449	0.0467173	0.0380404	0.0486555	0.0410057	0.0279049	0.0470811	0.0294671	0.0332081	0.0352112	0.0266652	0.055938	0.0384035	0.0488568	0.050755	0.0553707	0.0365512	0.0157213	0.0304674	0.0984957	0.0428616	0.0430457	0.0418581	0.0311924	0.0596381	0.0110881	0.034572	0.0497616	0.0526799	0.0468225	0.0258592
SPOUT1	0.0737787	0.076644	0.0909106	0.0939032	0.0856001	0.0560741	0.138563	0.103599	0.105881	0.0513215	0.0675857	0.0462914	0.0561311	0.0921697	0.0821664	0.069632	0.0633745	0.0840843	0.0850814	0.0564792	0.100298	0.0506646	0.050082	0.0862288	0.0777313	0.0528532	0.0821246	0.0652594	0.0699991	0.0311066	0.137596	0.065964	0.0987417	0.0588712	0.044759	0.0523407	0.184528	0.164757	0.0701753	0.089973	0.0885607	0.0794667	0.0547983	0.0723332	0.103656	0.0674113	0.0672544	0.0231835
KYAT1	0.240088	0.181795	0.288686	0.119789	0.192249	0.141476	0.162255	0.203645	0.242841	0.169909	0.13542	0.1851	0.144481	0.293137	0.26427	0.151408	0.163866	0.257246	0.150788	0.14668	0.148176	0.202463	0.192067	0.234771	0.145593	0.137871	0.116951	0.181275	0.33898	0.145114	0.226454	0.2645	0.238216	0.255627	0.262258	0.19232	0.254167	0.199567	0.171614	0.184007	0.201362	0.393323	0.195468	0.14028	0.309006	0.246309	0.220782	0.18873
LRRC8A	0.342574	0.347703	0.316249	0.191291	0.228532	0.202918	0.259121	0.363773	0.341852	0.337883	0.322294	0.315518	0.364174	0.295499	0.365643	0.216109	0.310779	0.210843	0.349405	0.224217	0.252817	0.31979	0.327032	0.296615	0.295405	0.285366	0.283683	0.207979	0.344643	0.161672	0.425557	0.280154	0.361172	0.34364	0.325155	0.277845	0.611573	0.37474	0.366068	0.38201	0.176335	0.53184	0.317747	0.171177	0.344525	0.529343	0.186624	0.22053
PHYHD1	0.18849	0.250578	0.276416	0.221111	0.160649	0.0946776	0.185109	0.32204	0.271277	0.162582	0.195956	0.273026	0.225031	0.626336	0.292349	0.279557	0.169682	0.395692	0.15023	0.17639	0.161908	0.220933	0.208929	0.286003	0.0996276	0.158037	0.0965176	0.13953	0.20621	0.217373	0.326708	0.275288	0.291192	0.194765	0.389457	0.232743	0.209847	0.379271	0.25888	0.141086	0.215436	0.46326	0.312087	0.161318	0.245224	0.237539	0.246142	0.137013
AL672142.1	0.0154231	0.0256248	0.0135604	0.0411098	0.00917153	0.00285586	0.00287986	0.0196503	0.0101658	0.00814352	0.0142437	0.0172065	0.0120305	0.0330387	0.0117126	0.00988086	0.0153328	0	0.0108577	0.0076303	0.00210621	0.00236728	0.0124142	0.00621727	0.00294388	0.00391012	0.00639412	0.00799913	0.00204705	0.0212181	0.0246601	0.0109935	0.0177695	0.0135909	0.0193095	0.0146321	0.0253027	0.0151429	0.0256913	0.00990997	0.00913403	0.0151463	0.011263	0.00509236	0.00896093	0.0169257	0.00796816	0.0117655
DOLK	0.00910289	0.00306198	0.0224229	0.00920673	0.022864	0.00776867	0.0196294	0.0157128	0.0249705	0.00858103	0.0123047	0.00828533	0.0141623	0.00777456	0.00976257	0.0130202	0.00547481	0.027634	0.0302179	0.00316169	0.0153809	0.0163254	0.0146117	0.020559	0.00964924	0.00927721	0.0125047	0.0131536	0.00257015	0.00846938	0.0122719	0.0115568	0.0126581	0.0239569	0.00197027	0.0137869	0.0308455	0.0157782	0.0149952	0.0171018	0.0104175	0.0128731	0.012313	0.00343303	0.00921911	0.0302757	0.0100173	0.00761541
NUP188	0.0748318	0.11676	0.08453	0.105605	0.077887	0.0721758	0.157234	0.133905	0.116921	0.117966	0.0903271	0.075238	0.0847885	0.185138	0.100809	0.105845	0.0708017	0.0626871	0.0914934	0.0908338	0.108091	0.15008	0.095107	0.0953135	0.0737445	0.0637175	0.0846189	0.0962311	0.0713709	0.0764926	0.186919	0.109864	0.13142	0.0910926	0.0762116	0.074152	0.0753248	0.17395	0.0851879	0.101064	0.112131	0.172662	0.0560857	0.10963	0.104945	0.152717	0.0904958	0.0642841
SH3GLB2	0.0729724	0.105237	0.0932024	0.19701	0.229928	0.110042	0.158476	0.163191	0.111461	0.0841704	0.124959	0.0905232	0.146095	0.230109	0.11321	0.102921	0.0752022	0.034636	0.126143	0.163565	0.164221	0.076019	0.0875863	0.125161	0.0879651	0.108962	0.106197	0.156838	0.0975652	0.128855	0.183434	0.14457	0.139323	0.103544	0.059882	0.114048	0.152387	0.143295	0.103565	0.0686168	0.102476	0.0629761	0.1175	0.147699	0.114274	0.0911584	0.0951846	0.029745
MIGA2	0.0679339	0.136172	0.102521	0.100777	0.114738	0.0875191	0.0935127	0.0960653	0.100655	0.0927569	0.0716202	0.0882334	0.0742078	0.107466	0.121378	0.085082	0.0760133	0.0553721	0.0824331	0.068863	0.0747235	0.0844038	0.0893284	0.0950352	0.0916443	0.0809367	0.076772	0.0583559	0.0953238	0.0600479	0.0915542	0.0817965	0.122677	0.0927168	0.0418117	0.0818661	0.232295	0.106821	0.105987	0.0847229	0.0859098	0.0688131	0.0562682	0.070787	0.0797638	0.0718796	0.12553	0.072011
DOLPP1	0.0130676	0.0106933	0.0134151	0.0246318	0.0212212	0.0254629	0.0154446	0.0179128	0.0224064	0.0209087	0.0149167	0.0124858	0.0264691	0	0.0126943	0.0110747	0.0256247	0.0236643	0.034153	0.0153091	0.0169958	0.021573	0.013236	0.0107561	0.00960096	0.017774	0.0278049	0.0133513	0.0135095	0.0170023	0.0166888	0.0128507	0.0187192	0.0144184	0.00778413	0.00131831	0.0191699	0.018084	0.0194209	0.0100699	0.0135103	0.0186443	0.00767727	0.0242375	0.00382626	0.0213046	0.00802938	0.00913547
CRAT	0.0429511	0.0190637	0.0363354	0.0496403	0.0186135	0.0254132	0.0426787	0.0434893	0.0221314	0.0387827	0.0290082	0.0304753	0.0455954	0.0702168	0.0444891	0.037301	0.0463737	0.006846	0.0278564	0.0359901	0.0295385	0.0662705	0.0418399	0.0320068	0.0339849	0.0300944	0.0573358	0.0238778	0.0264365	0.0165476	0.0481509	0.0639666	0.0476179	0.0298609	0.0222561	0.0441645	0.0381731	0.0298336	0.0558483	0.047986	0.0215807	0.0206954	0.0501131	0.0366061	0.0205466	0.062083	0.027763	0.0356475
PTPA	0.0924643	0.120622	0.122293	0.061073	0.0690462	0.0792762	0.223849	0.160664	0.105838	0.0817258	0.106869	0.0953729	0.125455	0.115971	0.101199	0.0719099	0.0911627	0.0595111	0.115024	0.094877	0.105385	0.241894	0.109417	0.0948477	0.139078	0.105796	0.115209	0.0962534	0.0987402	0.105004	0.116554	0.230608	0.167751	0.0676988	0.109918	0.087489	0.23273	0.155206	0.188052	0.153396	0.0995722	0.110143	0.15175	0.0955802	0.104382	0.164362	0.104767	0.250179
IER5L	0.025315	0.0654518	0.0465127	0.0169932	0.0642421	0.0470934	0.204917	0.11045	0.0762208	0.0183088	0.0368587	0.0237043	0.0286418	0.0954792	0.035879	0.0490334	0.0244809	0.0193317	0.0613164	0.0304922	0.00995668	0.369613	0.027348	0.0499697	0.0779373	0.0260138	0.0259393	0.0851665	0.218736	0.0560388	0.0465165	0.400547	0.115285	0.0619629	0.0580108	0.0372601	0.12638	0.0667589	0.0425143	0.178507	0.0269376	0.070113	0.156654	0.0376096	0.0551176	0.28262	0.0341392	0.144843
NTMT1	0.0306269	0.0210111	0.0606365	0.0408483	0.0176023	0.0203125	0.0393397	0.0556702	0.0396437	0.0231643	0.0407022	0.0242751	0.0314586	0.0373486	0.0528816	0.0439159	0.0225195	0.0710566	0.0426414	0.0149452	0.0367807	0.0711324	0.0255907	0.0450694	0.0279153	0.0300992	0.0218143	0.0258293	0.0485954	0.0128541	0.0430371	0.0660583	0.0443862	0.0458981	0.0167315	0.0462766	0.0616466	0.0544686	0.0338151	0.0386485	0.0275032	0.0474503	0.0677133	0.0253072	0.0207618	0.0886175	0.0289322	0.0605196
C9orf50	0.0163604	0	0.0109959	0.0155561	0.0106252	0.0141038	0.00820003	0.0142145	0.0188979	0.0046291	0.0110302	0.00622178	0.00940877	0.0375437	0.0126525	0.00952913	0.00787941	0	0.00435249	0.00863351	0	0.00516719	0.00934676	0.00741442	0.00614798	0.00778864	0.00686038	0.0120513	0.010294	0.0132597	0.0154792	0.0197226	0.0106455	0.00371544	0.0053555	0.00374895	0.00415501	0.00510938	0.00355492	0.00411689	0.0135573	0.00635285	0.0104546	0.00232889	0.0037595	0.0100248	0.00362187	0.0057753
ASB6	0.0597624	0.0698422	0.0507103	0.0521556	0.0878221	0.0561288	0.124488	0.0798988	0.0624371	0.0644316	0.0617269	0.0457608	0.0766741	0.0536322	0.0606681	0.0462285	0.0615013	0	0.0818882	0.0579216	0.0694829	0.093829	0.0570792	0.0678311	0.0681317	0.0403731	0.0507615	0.0459556	0.0221378	0.0503039	0.0731076	0.0946183	0.0752026	0.0415244	0.029457	0.0578091	0.110868	0.0896648	0.0728149	0.0825206	0.0487955	0.0299001	0.0546391	0.0333626	0.0528114	0.0786479	0.0395102	0.0573539
PRRX2	0.00285803	0.0117933	0.00451074	0	0	0.000913438	0	0.00412655	0.0167693	0.00729933	0.016491	0.00546875	0.00494508	0.00456889	0.0132033	0.00459762	0	0	0.000524633	0.00350303	0	0.00747364	0.00714818	0.00276697	0.00332708	0.00830954	0.00273927	0.000829401	0.0136384	0.00835619	0.000724477	0.0118505	0.00425139	0	0.0161877	0.00379875	0	0.00557097	0.00115319	0.0043854	0.00322607	0	0.00506918	0.00469464	0.00619283	0.00977398	0.00461549	0.0412084
PTGES	0	0	0.00193252	0	0.00603665	0.000975497	0	0.000912437	0	0	0.000733028	0.00157984	0	0	0.00297486	0	0	0	0.000606702	0	0	0.00233422	0	0	0.000754633	0	0	0	0	0.00769205	0.00317882	0.0022361	0.00266065	0.00201946	0.00250901	0	0	0.00136071	0.00178921	0.00107577	0	0	0	0	0.00145725	0.00216596	0	0.000511117
TOR1B	0.0494416	0.0482083	0.0663358	0.06502	0.0373933	0.0372387	0.0733252	0.0506547	0.0582899	0.0551887	0.0522984	0.0421134	0.0484127	0.0471675	0.0328494	0.02901	0.0439539	0	0.0548425	0.030885	0.0413122	0.0654107	0.0516728	0.0632543	0.0262111	0.0474731	0.0565729	0.0296236	0.0255782	0.0407221	0.0653408	0.0520823	0.05447	0.0787209	0.0294493	0.0415693	0.0814223	0.0561523	0.028322	0.0552417	0.0372361	0.0422481	0.0326201	0.0261338	0.0398014	0.050103	0.0680424	0.101536
TOR1A	0.0197514	0.00248908	0.0239448	0.0212224	0.0151045	0.0160164	0.0344826	0.0206334	0.0201173	0.0192384	0.0235639	0.0123022	0.0284134	0.021777	0.0216633	0.0245211	0.0187816	0	0.0243673	0.023199	0.0262727	0.0282622	0.024176	0.0283309	0.0182105	0.00402791	0.0308919	0.0229207	0.00378972	0.00706673	0.0346358	0.0389061	0.0267788	0.0226097	0.00958921	0.0136348	0.0389401	0.0131781	0.0253656	0.0246096	0.0253543	0.00642038	0.0188881	0.011355	0.0135573	0.0311348	0.0188433	0.0497401
C9orf78	0.0365422	0.0440951	0.0408909	0.0489491	0.021773	0.0234672	0.0401936	0.0446831	0.0288883	0.0268863	0.0496868	0.0290937	0.0616305	0.0554603	0.0510015	0.0182915	0.0434292	0	0.0341474	0.0286827	0.0402313	0.0454655	0.0573686	0.0561316	0.032194	0.0223734	0.0364387	0.0397853	0.0352767	0.0632935	0.0444952	0.0427777	0.0359353	0.0443202	0.0332366	0.0336293	0.0490726	0.0621123	0.029237	0.0575806	0.0386851	0.0275566	0.0534358	0.031015	0.0225018	0.0371755	0.0287895	0.130429
USP20	0.0881638	0.12337	0.109048	0.0672405	0.0730769	0.077914	0.153105	0.122451	0.118058	0.0886082	0.105903	0.0806082	0.0816031	0.132614	0.136854	0.100975	0.119964	0.0969183	0.0892902	0.0845163	0.107842	0.153618	0.109538	0.0960306	0.0721497	0.0843555	0.0600869	0.0815877	0.0976414	0.0536812	0.124642	0.144039	0.142514	0.088696	0.0779675	0.0902079	0.186171	0.134816	0.0830982	0.132098	0.107829	0.118206	0.114365	0.0787153	0.0750977	0.107232	0.108783	0.297369
FNBP1	1.24752	1.27509	1.48569	1.19605	1.20728	1.17554	1.28268	1.41564	1.41978	1.32226	1.39296	1.4257	1.23781	1.6808	1.37421	1.44317	0.936993	1.39019	1.30221	1.33771	1.3475	1.64496	1.36518	1.52009	1.30236	1.24296	0.803162	1.22003	1.19556	1.25707	1.273	1.67643	1.54691	1.33712	1.40961	1.32283	1.21681	1.44136	1.02579	1.64484	1.40314	1.12613	1.46309	1.13304	1.24975	1.43542	1.53469	1.21365
GPR107	0.233804	0.250625	0.345972	0.24591	0.253021	0.201366	0.219731	0.272441	0.323222	0.257538	0.296615	0.260737	0.235128	0.348419	0.291104	0.264429	0.183197	0.28848	0.263799	0.235705	0.23947	0.361511	0.254131	0.307363	0.228778	0.24466	0.164144	0.21985	0.262449	0.322888	0.283869	0.393112	0.307003	0.32383	0.221695	0.248683	0.203608	0.279798	0.219585	0.245864	0.29513	0.361489	0.293426	0.192793	0.226704	0.323424	0.335427	0.296887
NCS1	0.152168	0.210805	0.226762	0.150597	0.124665	0.129083	0.223262	0.185556	0.300521	0.201518	0.200666	0.162013	0.202693	0.249737	0.217847	0.187424	0.159684	0.182482	0.183958	0.137538	0.214782	0.228843	0.284286	0.247429	0.17281	0.135254	0.108361	0.144361	0.0919361	0.128852	0.217925	0.208663	0.251932	0.225764	0.0986764	0.172518	0.224809	0.177321	0.180833	0.244883	0.19103	0.153313	0.166402	0.157364	0.120721	0.257916	0.336692	0.302879
HMCN2	0.0392529	0.00875863	0.0410419	0.0131022	0.0376871	0.0159484	0.0230876	0.0412116	0.0709817	0.0257324	0.0688854	0.0359595	0.057011	0.0311188	0.0414762	0.0264572	0.0114759	0	0.0427801	0.0463879	0.0334377	0.0505117	0.0494159	0.0523682	0.0248662	0.012524	0.0135558	0.0218757	0.0404269	0.0303134	0.0284613	0.0861343	0.0172717	0.031074	0.00955367	0.0167842	0.0132324	0.0214329	0.0046639	0.0782939	0.0510888	0.0438875	0.0358587	0.00822734	0.0105637	0.0145787	0.116045	0.31676
ASS1	0.0233281	0.0150626	0.0282339	0.0233258	0.00603801	0.0175931	0.0153924	0.0151635	0.0384507	0.0128799	0.0117386	0.0101121	0.010724	0.0211052	0.0251733	0.00965163	0.017972	0	0.0193036	0.0122682	0.0136236	0.0574097	0.0178894	0.0130259	0.0265248	0.0218962	0.0207132	0.0197655	0.0160114	0.0273058	0.044315	0.039696	0.0207586	0.0160287	0.0236809	0.0110115	0.0225291	0.0555097	0.0191121	0.0324829	0.0165782	0.0430495	0.0221887	0.0279155	0.0245135	0.0505624	0.00826317	0.0300945
FUBP3	0.224868	0.155148	0.249122	0.169436	0.21015	0.199893	0.210744	0.246676	0.315524	0.231284	0.235289	0.212426	0.230103	0.203662	0.289156	0.176786	0.160053	0.264504	0.205334	0.217757	0.239643	0.284014	0.213786	0.264204	0.195465	0.148625	0.137265	0.201344	0.173415	0.20869	0.228293	0.244633	0.23728	0.195921	0.196247	0.199843	0.204702	0.197584	0.125628	0.22626	0.233712	0.200839	0.202417	0.167902	0.201838	0.265816	0.243635	0.530496
PRDM12	0.0011378	0.00409615	0.00547261	0	0	0	0.00269914	0.00125248	0	0.0004562	0.00066703	0	0.000745075	0	0.00117991	0	0.00382156	0.0144492	0.00112588	0.00213159	0	0.000868536	0.000852508	0.00122555	0.00141555	0	0.00125457	0.00248193	0.00221243	0	0.000742336	0.000845458	0	0.00188232	0.000898535	0	0	0	0	0.00329585	0.00139048	0	0	0	0	0	0.000747991	0.00222657
EXOSC2	0.0214874	0.012624	0.0243732	0.00672831	0.0148299	0.0177722	0.0236108	0.0260148	0.0527026	0.0178813	0.026981	0.023409	0.0138426	0.0268082	0.0378793	0.0235555	0.00164508	0.033622	0.00862185	0.0160774	0.033517	0.0419247	0.0197926	0.0359087	0.0088093	0.0341897	0.00917166	0.0204535	0.00610955	0.0147251	0.0173302	0.0287554	0.0279919	0.022679	0.00781955	0.0144032	0.0107014	0.0310309	0.00620774	0.0275014	0.0312277	0.022666	0.0163986	0.0220504	0.0151045	0.022124	0.023421	0.0165632
ABL1	0.336776	0.406547	0.43092	0.308568	0.416641	0.323389	0.359772	0.411593	0.484454	0.427405	0.455443	0.380263	0.376292	0.474876	0.433898	0.335351	0.368555	0.403169	0.369297	0.334072	0.34558	0.491476	0.440995	0.426332	0.402255	0.305564	0.271286	0.346581	0.287571	0.313641	0.457209	0.42905	0.476102	0.4686	0.340736	0.319681	0.273966	0.460304	0.343434	0.436074	0.488966	0.478304	0.354523	0.30905	0.324972	0.488692	0.524231	0.292058
FIBCD1	0.000705575	0	0.00337814	0	0.00748347	0	0	0.00161862	0	0	0	0	0.00185598	0	0	0	0	0	0.000778862	0	0	0.00278828	0.000897861	0	0.00117795	0.00254388	0	0	0	0.00852609	0.000673855	0.000882739	0.000351454	0	0.00197611	0	0	0	0	0	0.00212528	0	0.00528225	0	0	0	0.000937976	0.00127703
LAMC3	0.00800995	0.00744866	0.0171349	0.00862952	0.0103745	0.00479555	0.0093465	0.0131954	0.0160537	0.00941712	0.0099182	0.00820323	0.00603748	0	0.0118075	0.00679442	0.0101196	0	0.00527611	0.0032217	0.0017963	0.00543475	0.00228559	0.0096642	0.00588431	0.00319944	0.00436775	0.00372464	0.0181557	0.00399694	0.00384827	0.00526407	0.00556436	0.0111628	0.00806665	0.0150201	0	0.00790712	0.00392781	0.00453432	0.00845793	0.00811038	0.01925	0.00595251	0.00314563	0.0119349	0.00516778	0.0112487
AIF1L	0.00955758	0.0168116	0.0373322	0.00568804	0.0620517	0.0316875	0.0339809	0.0200321	0.068928	0.028668	0.0480993	0.014373	0.044608	0.0211034	0.0459179	0.0886587	0.00801227	0.0194601	0.0149283	0.0294172	0.041834	0.0096901	0.0248	0.0447663	0.0407427	0.0136744	0.0144904	0.00733593	0.024611	0.0413621	0.0277927	0.00983588	0.0194496	0.0384234	0.00735301	0.0245174	0.00716294	0.0493883	0.0159318	0.0134944	0.0844277	0.00890504	0	0.00241933	0.014198	0.124422	0.15326	0.00649634
NUP214	0.270724	0.250122	0.265053	0.236886	0.200674	0.191068	0.182113	0.213668	0.182322	0.254111	0.286629	0.261764	0.228196	0.234641	0.255399	0.334588	0.195652	0.287198	0.201845	0.259362	0.233766	0.280571	0.22668	0.236849	0.226867	0.234576	0.150542	0.22334	0.207976	0.147543	0.242276	0.256788	0.242681	0.241829	0.213561	0.271586	0.103593	0.189126	0.170429	0.235381	0.255723	0.169234	0.169847	0.203805	0.202827	0.304008	0.318121	0.447914
FAM78A	0.00840195	0.00742832	0.00557822	0.00604782	0.0116329	0.011412	0.0105688	0.00480927	0.0119374	0.00313279	0.0063544	0.00145192	0.00615644	0.00431187	0.00092766	0	0.00245026	0.0240449	0.00358461	0.00529978	0.00342111	0.00264029	0.00285859	0.00187018	0.00348409	0.00597464	0.0119689	0.00445928	0.00318632	0	0.00481764	0.00294185	0.0058014	0.0133651	0.00429491	0.00456491	0.00601752	0.00290405	0.0105113	0.00186405	0	0	0	0.00330548	0.00145027	0.00255787	0.00697985	0.00190351
PLPP7	0.0215213	0.0534289	0.0597924	0.0302539	0.0405857	0.0397847	0.0452379	0.0453826	0.0235104	0.0397664	0.0461376	0.0395434	0.0339847	0.0470173	0.0620844	0.0403209	0.0365784	0.006846	0.033953	0.0509679	0.0413978	0.0435495	0.0622827	0.0438572	0.0426372	0.0321063	0.0319679	0.0405266	0.0497558	0.0346637	0.0336268	0.0457299	0.0443827	0.0458082	0.0334243	0.0307135	0.0826047	0.0572511	0.051753	0.0228849	0.0501066	0.0175896	0.0260036	0.0263649	0.0213388	0.0366645	0.067455	0.0369553
PRRC2B	0.358564	0.351179	0.483141	0.358549	0.460715	0.261755	0.509983	0.506027	0.47211	0.343127	0.396239	0.384727	0.378193	0.511184	0.444127	0.322265	0.346342	0.428258	0.340356	0.323892	0.318093	0.717117	0.341266	0.470226	0.364852	0.243367	0.25395	0.380884	0.304111	0.388584	0.438397	0.763318	0.6045	0.349201	0.422961	0.382715	0.517039	0.537859	0.321427	0.575561	0.399489	0.394268	0.579727	0.29278	0.275891	0.51157	0.473165	0.642135
POMT1	0.153034	0.072657	0.0885847	0.132825	0.0901606	0.078981	0.0774139	0.130541	0.0558189	0.0821672	0.0997831	0.117318	0.100856	0.121485	0.145832	0.108972	0.0835378	0.235637	0.104023	0.126422	0.128634	0.144648	0.0780275	0.150125	0.0836327	0.0825365	0.0747582	0.0856186	0.101644	0.0663268	0.127141	0.141322	0.12024	0.0919872	0.0893173	0.0745792	0.0985347	0.0987244	0.0855749	0.0786362	0.108131	0.127682	0.17014	0.0679551	0.0609996	0.105988	0.120536	0.0743473
UCK1	0.0206008	0.0248505	0.0296186	0	0.0354336	0.0190395	0.0562837	0.0354007	0.036477	0.0241831	0.0325807	0.0216661	0.0319324	0.0241667	0.0319319	0.0239833	0.0283059	0	0.0365141	0.0127135	0.0216368	0.0271573	0.022866	0.0258994	0.0236302	0.0132586	0.0300973	0.0214055	0.016848	0.0508668	0.0388538	0.0227878	0.0295889	0.0254961	0.0212277	0.0218697	0.0151585	0.0377659	0.0507454	0.0179803	0.0237129	0.0218716	0.0219327	0.0178173	0.0221475	0.0361929	0.0230286	0.0300432
PRRT1B	0	0	0	0	0	0	0	0	0	0	0.000327953	0.000874032	0	0	0	0	0	0	0	0	0	0	0	0	0	0	0.00275579	0.00130805	0	0	0.000989563	0	0.000354391	0	0	0	0	0	0	0	0	0	0	0	0	0	0	0
RAPGEF1	0.173779	0.174829	0.269121	0.180601	0.189748	0.147959	0.359612	0.245261	0.31429	0.239459	0.257446	0.212357	0.204019	0.271632	0.270824	0.258135	0.246927	0.279153	0.195975	0.139092	0.215298	0.442343	0.254463	0.285561	0.179472	0.135437	0.127741	0.169771	0.127272	0.184369	0.251372	0.370777	0.271479	0.26719	0.189164	0.208221	0.253309	0.279126	0.21467	0.288641	0.219195	0.234215	0.232966	0.163071	0.192655	0.241231	0.327202	0.569809
MED27	0.290571	0.29366	0.377783	0.307783	0.359803	0.285694	0.366395	0.409601	0.449627	0.363608	0.405343	0.324053	0.364126	0.328217	0.377852	0.33754	0.340046	0.285954	0.301934	0.275801	0.272285	0.740163	0.382112	0.429173	0.373213	0.248621	0.203009	0.278371	0.232303	0.252629	0.365228	0.654812	0.414406	0.37608	0.303713	0.25689	0.268001	0.39212	0.296448	0.51698	0.332057	0.364655	0.38938	0.317145	0.285757	0.407308	0.428155	0.65327
NTNG2	0.325727	0.262633	0.218712	0.254863	0.244608	0.242083	0.177987	0.353616	0.329228	0.20953	0.24191	0.235624	0.304004	0.26329	0.351023	0.209847	0.135823	0.46348	0.209617	0.320245	0.290294	0.307395	0.252894	0.25948	0.336261	0.167667	0.185471	0.368516	0.214459	0.269121	0.317248	0.376388	0.325941	0.255261	0.231732	0.286743	0.0687992	0.198948	0.173175	0.205997	0.232795	0.262234	0.306653	0.27634	0.31767	0.27431	0.272198	0.114199
SETX	0.435725	0.41	0.431978	0.423034	0.349231	0.335057	0.329272	0.364159	0.409014	0.405355	0.384625	0.399273	0.3575	0.373732	0.385518	0.361309	0.335533	0.354557	0.342955	0.372678	0.35545	0.423067	0.376173	0.38081	0.346883	0.389251	0.273685	0.404044	0.30811	0.299363	0.38847	0.393208	0.43256	0.389424	0.367929	0.382581	0.260368	0.356826	0.257778	0.36447	0.398253	0.394939	0.311749	0.406647	0.353934	0.383483	0.425691	0.400454
TTF1	0.101403	0.0393058	0.0921329	0.108226	0.0965616	0.051031	0.0476931	0.0939573	0.141701	0.0779638	0.0813634	0.0831464	0.058823	0.131352	0.083273	0.0530962	0.0962168	0.0788526	0.0820785	0.0893063	0.0941881	0.101871	0.0854033	0.105444	0.0554826	0.0561007	0.04352	0.0746965	0.0784567	0.0673492	0.0952857	0.110097	0.0807582	0.102337	0.0796557	0.0946705	0.0845019	0.0823998	0.0659191	0.109819	0.0793557	0.073489	0.0618237	0.0491457	0.0624136	0.0827824	0.0815481	0.118464
CFAP77	0.00833058	0.00415287	0.0190093	0.0306689	0.017184	0.0152678	0.00299486	0.00731923	0	0.00703181	0.00724694	0.00290715	0.00372921	0.0106909	0.00698971	0.0032267	0	0.0237505	0.00755426	0.0042008	0.0137131	0.0174833	0.00213642	0.0118048	0.0101788	0.00395252	0.00433283	0.0146245	0.0294263	0.046248	0.00523818	0.0084105	0.00748132	0.00739349	0.00254045	0.0114344	0	0.00586498	0.00185103	0.00919532	0.00972469	0	0.00815388	0.00712907	0.00329722	0.0190226	0.00835768	0.00820589
DDX31	0.0836533	0.12579	0.125142	0.0619801	0.116637	0.0715373	0.0981362	0.104324	0.13158	0.117126	0.109588	0.106223	0.0848685	0.111288	0.135833	0.0987222	0.0496276	0.169975	0.107841	0.0901243	0.120214	0.183673	0.115487	0.156672	0.0880392	0.0658597	0.058972	0.095622	0.0625386	0.100628	0.0871427	0.122864	0.105732	0.0943812	0.0743681	0.0989149	0.0389881	0.0967097	0.0588659	0.198872	0.113035	0.0772436	0.0945099	0.0938816	0.076813	0.127421	0.105443	0.280551
GTF3C4	0.0468216	0.0646709	0.0300028	0.0566019	0.0325638	0.0291492	0.0500106	0.0500218	0.0536205	0.0377157	0.0812768	0.0322007	0.0412513	0.0428044	0.0442304	0.028552	0.0338599	0.0382068	0.0440064	0.0296348	0.0289892	0.0511785	0.038355	0.0435099	0.0304049	0.0341261	0.0352512	0.0362033	0.0226593	0.0115214	0.0383434	0.0479706	0.0345955	0.0362251	0.0396078	0.0592321	0.0261948	0.0329836	0.0514742	0.0549476	0.0336148	0.0362493	0.026768	0.0217621	0.0351189	0.0387267	0.0398504	0.0632689
AK8	0.0512108	0.116977	0.0881712	0.079298	0.0371541	0.0397711	0.0363914	0.0877154	0.101494	0.0618399	0.0637463	0.0755888	0.0758687	0.104178	0.0662241	0.0679846	0.0257195	0.124225	0.0603274	0.0716165	0.0636835	0.0938362	0.0606206	0.0820482	0.0548725	0.0626133	0.0288227	0.0828008	0.0586744	0.028016	0.0845312	0.17054	0.0989135	0.0728178	0.0596349	0.0831342	0.0179482	0.085066	0.0677897	0.0625676	0.0640005	0.0958432	0.136467	0.0168954	0.0521282	0.0811353	0.0530303	0.0300277
SPACA9	0.0172192	0.0290624	0.0338676	0.0542696	0.0179451	0.0162094	0.0334191	0.039177	0.0491114	0.0261195	0.0247956	0.0274637	0.0272503	0.0268878	0.0278062	0.0371051	0.0232561	0	0.0418703	0.0241343	0.0298733	0.0336353	0.016602	0.0351621	0.0250447	0.0343202	0.0199919	0.026444	0.0156364	0.0275865	0.0356567	0.10096	0.0329959	0.0239925	0.0287443	0.0107276	0.0114634	0.0223613	0.0231178	0.0233438	0.0200787	0.0146933	0.0545979	0.0233502	0.0144884	0.0267105	0.0177356	0.0146304
TSC1	0.29101	0.198138	0.222083	0.211547	0.270762	0.172516	0.230339	0.262677	0.357747	0.239569	0.219985	0.231694	0.234373	0.235983	0.238152	0.243589	0.137192	0.122759	0.222993	0.276531	0.196623	0.235084	0.254106	0.275983	0.141081	0.200949	0.153741	0.217656	0.197665	0.194808	0.262789	0.275132	0.235726	0.225324	0.232471	0.250085	0.156289	0.223993	0.13012	0.175241	0.233962	0.335682	0.200523	0.177275	0.277394	0.226274	0.26751	0.278588
GFI1B	0.00192604	0	0.00480688	0	0.00411784	0.00123689	0.00431877	0.00115345	0	0.00102623	0.00208388	0.00187879	0.00124659	0.00441528	0.00527513	0.00194804	0.00200848	0	0.00332145	0	0	0.00289646	0	0.00317452	0.00273981	0	0.00194245	0.00590757	0.00568382	0.00661635	0.00277385	0.00299295	0.000274961	0.00183786	0.00260981	0	0	0	0.00239876	0.00275918	0.00183441	0.00323431	0.00468075	0	0.00193053	0.00147151	0.00418676	0.00386079
GTF3C5	0.0633359	0.0921356	0.0723844	0.0802482	0.105429	0.0641281	0.0709599	0.126701	0.0527906	0.0592841	0.07583	0.0621923	0.0756954	0.125979	0.0754178	0.0770218	0.0537505	0.0664791	0.0658588	0.0756331	0.0781325	0.0980403	0.0608944	0.0825312	0.0463649	0.0732369	0.0715768	0.0467568	0.0757845	0.0447294	0.0880237	0.106464	0.0941519	0.0630024	0.0560581	0.0653863	0.181384	0.0962182	0.0782452	0.103893	0.0575966	0.0637638	0.0655506	0.0734244	0.0586235	0.0632189	0.0852016	0.0950321
CEL	0.00684225	0.0129184	0.0154833	0.0110465	0.00796867	0.0144699	0.0372663	0.0213764	0.017322	0.0164641	0.0121619	0.0199388	0.0204355	0.0164601	0.0219818	0.0076603	0.0234113	0.0423685	0.00846474	0.0149767	0.0191237	0.0152781	0.022716	0.0112182	0.00966874	0.012831	0.00589114	0.0141588	0.0052289	0.0198915	0.0135297	0.0095378	0.0267669	0.0248873	0.00139395	0.0230384	0.0233111	0.0238777	0.0139698	0.0227163	0.00711785	0	0	0.0296111	0.0184099	0.0232676	0.0236568	0.017946
RALGDS	0.26176	0.342213	0.189639	0.256932	0.254912	0.230587	0.281356	0.501127	0.133365	0.189654	0.237539	0.2096	0.192915	0.367043	0.282319	0.157251	0.146934	0.139851	0.212769	0.207971	0.330483	0.663664	0.180954	0.246048	0.142982	0.148976	0.123617	0.390835	0.367813	0.239859	0.208722	0.844472	0.519547	0.120317	0.230235	0.210698	0.238359	0.300788	0.210293	0.537882	0.180611	0.160302	0.643343	0.171725	0.137641	0.507172	0.173082	0.184261
AL162417.1	0.0101069	0.00811878	0.0182375	0	0	0.00313581	0.0172693	0.0112814	0.0281273	0.0123972	0.00978486	0.00946485	0.00639015	0.0372373	0.0116225	0.0149761	0.0125928	0	0.00784354	0.0163772	0.0140297	0.0240189	0.0164351	0.00891601	0.00722413	0.00203352	0.00365298	0.00823392	0	0.00523525	0.00928078	0.0150957	0.00700005	0.00674701	0.0147903	0.00649076	0.0292389	0.0159696	0.00291577	0.00551652	0.0221568	0.00824862	0.00784431	0.00909173	0.00405679	0.0119042	0.0240828	0.00324795
ABO	0.00610996	0	0.00352815	0.0108007	0.0121887	0.0044513	0	0.00285893	0	0.00774948	0.00130466	0.00133869	0	0	0.00476903	0	0.0130041	0	0.0150118	0	0.00615884	0.00125405	0.00620382	0.00738936	0.0060599	0.0090217	0.00310417	0.00358389	0.00367275	0.0114782	0.00248105	0.00212912	0.00385038	0.0119656	0.00149816	0	0	0.00629667	0.00233758	0.00494415	0.00338554	0.0117143	0.0110607	0.00643629	0.00269044	0.00335804	0.00437411	0.00391902
SURF6	0.0265271	0.0266117	0.040003	0.0461553	0.0164073	0.0093527	0.027234	0.0265827	0.00726049	0.0217298	0.0368146	0.0286125	0.0159964	0.0239955	0.0329587	0.0169342	0.0302162	0	0.0353907	0.0197096	0.0287289	0.0478844	0.0204099	0.0309115	0.0187667	0.0515063	0.0331732	0.0215525	0.029973	0.00531066	0.0301992	0.0277014	0.0298419	0.0216616	0.012433	0.0270318	0.0785614	0.0550144	0.0213583	0.0272502	0.0292828	0.0144672	0.0403828	0.0242381	0.0128031	0.0271892	0.0345726	0.0518976
MED22	0.0231509	0.0481715	0.031952	0.0357626	0.0334639	0.0191393	0.0340122	0.0300731	0.027874	0.0277878	0.0235562	0.0286121	0.023699	0.0293483	0.0434499	0.0150392	0.0320076	0.070209	0.0302812	0.0137901	0.0472094	0.0343057	0.0307741	0.0252133	0.0258997	0.0102571	0.0401243	0.0262469	0.0351831	0.0436075	0.0366672	0.0349958	0.0320149	0.0307154	0.0141804	0.0173797	0.023149	0.0620689	0.0471005	0.0339244	0.0436524	0.023077	0.00189166	0.0366617	0.0260127	0.0218612	0.0272844	0.0299657
RPL7A	0.0792452	0.0992806	0.06507	0.0415573	0.130965	0.0935276	0.127191	0.0951272	0.160001	0.0265751	0.0374407	0.0323535	0.0758307	0.102244	0.0775238	0.0984814	0.081063	0.0144492	0.0726726	0.0606172	0.0655126	0.0928133	0.0313008	0.0588955	0.0538283	0.0662952	0.0873891	0.0858363	0.0950865	0.0586283	0.0832295	0.0874405	0.0723579	0.0599626	0.0338827	0.0417203	0.130252	0.102319	0.110649	0.0878771	0.0643902	0.10026	0.0576598	0.0553606	0.0677571	0.103965	0.0433879	0.0511952
SURF1	0.0269536	0.0300204	0.0506106	0.0507435	0.0342593	0.0297277	0.0509859	0.0608204	0.0357491	0.0281714	0.0382858	0.0185151	0.0400053	0.0600664	0.0401723	0.0480505	0.0167113	0.0488783	0.0425891	0.0226008	0.0500821	0.0524095	0.025116	0.0726359	0.0179581	0.0205056	0.030821	0.0291276	0.0347067	0.0374926	0.0375918	0.0504493	0.0455135	0.0333657	0.0159025	0.0352143	0.0398552	0.0443765	0.0198415	0.0337549	0.0353847	0.00444815	0.0447583	0.02031	0.0171751	0.0473305	0.0250497	0.0393701
SURF2	0.00787587	0.0221294	0.00771241	0.0226751	0.0294144	0.0151489	0.0153586	0.019442	0.0142689	0.00770812	0.00888912	0.00443857	0.0213443	0.0301226	0.0143151	0.0188383	0.0112944	0	0.00778125	0	0.00985622	0.0168744	0.0118682	0.0150831	0.0102599	0.0119824	0.0124668	0.0110243	0.0119357	0	0.00969333	0.016745	0.0111378	0.012317	0.000426426	0.0139305	0.0377805	0.0148586	0.0169095	0.00837002	0.00654553	0.00398176	0.0107419	0.0108445	0.00327144	0.012309	0.00610694	0.00973227
SURF4	0.0863584	0.114471	0.102979	0.0892924	0.0815187	0.0806657	0.0963666	0.114309	0.12643	0.0888482	0.0842447	0.0689296	0.0856823	0.0521995	0.0742867	0.0549415	0.0828289	0.0417616	0.116318	0.0491833	0.0707878	0.136808	0.086587	0.0741391	0.114973	0.0442187	0.114803	0.0651661	0.0837569	0.0751943	0.128399	0.0945907	0.103418	0.112971	0.0622319	0.0628882	0.0820134	0.114791	0.0722794	0.112744	0.0759671	0.0639089	0.0873979	0.0956883	0.0575445	0.202285	0.0539694	0.0965031
STKLD1	0.0091832	0.0155098	0.0259259	0.0139901	0	0.0106247	0.00979523	0.0160596	0.0352151	0.00711912	0.0213072	0.0134992	0.0146723	0.010706	0.0180083	0.0273402	0.0107738	0	0.0216749	0.0202409	0.0302515	0.0180162	0.0118692	0.0174658	0.0123405	0.0135095	0.012598	0.00924013	0.00518579	0.00668694	0.0213218	0.016585	0.0194765	0.0122162	0.0146807	0.0158173	0.0228404	0.0312799	0.00600127	0.0158711	0.00596511	0.0247334	0.020032	0.0118144	0.00174598	0.0309188	0.0137483	0.0113186
REXO4	0.0343491	0.0437749	0.047087	0.0170454	0.0334527	0.0180974	0.0610717	0.0462381	0.0219497	0.0251289	0.0342198	0.0261045	0.0290009	0.0421932	0.0481617	0.029591	0.0265008	0.0218681	0.0358255	0.0150348	0.0258996	0.0649984	0.0187687	0.0399362	0.0243027	0.0201842	0.014343	0.0230494	0.0319906	0.0166729	0.0522277	0.035462	0.0338837	0.0374322	0.0198103	0.0148058	0.0492928	0.0371148	0.0413925	0.0229962	0.0250802	0.00184577	0.0794831	0.0233699	0.0486309	0.0306898	0.034223	0.12291
ADAMTS13	0.0610349	0.061944	0.0781041	0.093574	0.0778978	0.0519044	0.0541556	0.101722	0.0590445	0.0806179	0.0593811	0.0447848	0.072015	0.116499	0.102227	0.0716156	0.0523551	0.0506836	0.0587149	0.0861371	0.0457948	0.0568082	0.0776797	0.0896475	0.0525655	0.0732276	0.0355285	0.0686994	0.0452949	0.0765417	0.110708	0.0816243	0.086637	0.0897738	0.0376468	0.0605766	0.0522057	0.101508	0.0475889	0.0508623	0.0538571	0.0981191	0.0931094	0.0455161	0.0966914	0.0517316	0.103554	0.0870296
CACFD1	0.0202773	0.0601973	0.0221783	0.0416516	0.0138863	0.0291827	0.0614106	0.0338629	0.0257914	0.0229337	0.0320888	0.0212984	0.0323696	0.0314109	0.0249594	0.0138673	0.0295407	0.0678524	0.0329261	0.0191826	0.0251078	0.0211943	0.0304731	0.0180677	0.0285219	0.0482824	0.0331157	0.0289803	0.0177534	0.00510945	0.0327509	0.0395148	0.0323409	0.0195832	0.0188895	0.0318262	0.0230741	0.0413379	0.0513188	0.0263081	0.0298167	0.0258711	0.020461	0.0303616	0.0301885	0.0271642	0.021632	0.0296413
SLC2A6	0.0256721	0.0275544	0.0465202	0.0271057	0.0593292	0.0344368	0.0568891	0.0461631	0.064555	0.0448419	0.0345628	0.0391536	0.0676085	0.0186324	0.0473805	0.0404049	0.0375769	0.0327403	0.0371718	0.0380887	0.0346467	0.0823394	0.0391584	0.0493731	0.0379704	0.0326858	0.0316944	0.0395239	0.014758	0.0337747	0.0459379	0.0985806	0.050052	0.0345628	0.0262205	0.0488446	0.0456038	0.0368507	0.0545416	0.0242308	0.0427606	0.0179563	0.0435905	0.0334694	0.0256296	0.0790834	0.0511003	0.0242991
MYMK	0	0	0	0	0	0	0	0	0	0	0	0.000619367	0	0	0	0	0	0	0.000728974	0	0	0	0	0	0	0	0.00154759	0	0	0	0	0	0.000544915	0	0	0.00209172	0	0.00357274	0	0	0	0	0	0	0	0	0	0.000481212
ADAMTSL2	0.0427897	0.0322832	0.0195591	0.0178456	0.0611976	0.027286	0.0230359	0.115538	0.0611962	0.0231923	0.0150265	0.0385796	0.0450807	0.0415003	0.0215074	0.0304574	0.050588	0	0.0401556	0.0269031	0.0361257	0.018642	0.0156308	0.0228822	0.0240237	0.0246581	0.0311588	0.040712	0.0137908	0.0175362	0.0234145	0.0383683	0.0814625	0.0257667	0.0430041	0.0332805	0.0160808	0.015878	0.00817476	0.0191559	0.0248498	0.00803367	0.0346849	0.0200658	0.0529937	0.0861077	0.021489	0.0161764
FAM163B	0.00772226	0.00698843	0.00124959	0	0	0	0.00478503	0.00638267	0	0.00228237	0	0.00380641	0.00347775	0.00525308	0	0	0	0	0.000828728	0.00197324	0	0.00313453	0.000645743	0.00163621	0.00184596	0.0045255	0.00142246	0.00114262	0.00265941	0	0.000672246	0.00410536	0.00246335	0	0.00812931	0	0	0.00114267	0	0.00140129	0.00173083	0.00769993	0	0.00763964	0.00692811	0.00721058	0.00188812	0.0115794
DBH	0	0	0	0	0	0.00258505	0	0	0	0.000463788	0.000905574	0.000455514	0	0	0	0	0	0	0.00243083	0	0	0.00103015	0	0.00154049	0	0	0	0	0	0.00767197	0.00130792	0	0.000925634	0	0	0.00240705	0	0.00126305	0	0.000790576	0.00409383	0	0	0	0.00383186	0.00242433	0	0.000469895
SARDH	0.0485869	0.0356178	0.0461451	0.0441266	0.0646661	0.0135683	0.0221514	0.0508218	0.0464065	0.0417631	0.0247602	0.0334195	0.0254425	0.041214	0.0314979	0.0224368	0.0159657	0.0326198	0.0275902	0.037795	0.0110642	0.0333663	0.0321057	0.0366798	0.0151687	0.0142931	0.0088921	0.050135	0.0319887	0.0366542	0.0291662	0.0260877	0.0322565	0.0330008	0.0397292	0.0230567	0	0.0158789	0.0086144	0.010868	0.0328454	0.0335961	0.0485066	0.0189133	0.0385088	0.0449792	0.0484586	0.0138371
VAV2	0.0879479	0.11419	0.145173	0.0984015	0.140543	0.086606	0.108856	0.180893	0.208855	0.138745	0.128412	0.106017	0.153388	0.118539	0.17594	0.112006	0.0942768	0.211421	0.106063	0.123898	0.133154	0.222633	0.137284	0.178838	0.113315	0.0720309	0.095019	0.0891758	0.0852341	0.0635161	0.127124	0.280364	0.221965	0.171111	0.0888289	0.134395	0.267659	0.116122	0.0929591	0.170986	0.174102	0.183788	0.0766142	0.0663419	0.124403	0.357598	0.227736	0.2253
BRD3OS	0.0223352	0.0171357	0.0365958	0.0423041	0.00701474	0.0250996	0.0550692	0.0357795	0.0274915	0.0268304	0.0306969	0.0162709	0.0266106	0.0282519	0.0157699	0.019482	0.0368931	0.0276772	0.0410451	0.0137675	0.0277963	0.0293673	0.0235548	0.0374841	0.0298223	0.0159355	0.0295274	0.0284404	0.0206152	0.0108124	0.0409299	0.0250761	0.0232067	0.0526171	0.0188618	0.0161667	0.00762247	0.0381789	0.0482487	0.0148144	0.0172029	0.0217001	0.0285619	0.0313997	0.0219901	0.0551496	0.0164469	0.0244163
BRD3	0.0814687	0.0881676	0.0833084	0.0684077	0.0547497	0.0567313	0.072369	0.0914441	0.0669477	0.0673427	0.0992132	0.0549137	0.0735435	0.0680277	0.0781991	0.0672946	0.0526871	0	0.0792003	0.0560821	0.102749	0.0800031	0.0818222	0.0992416	0.0486059	0.0886216	0.0618151	0.0445872	0.068204	0.0682765	0.0905393	0.0974231	0.108277	0.0826028	0.0554977	0.0891127	0.0807772	0.12652	0.064492	0.0816498	0.0736245	0.0597526	0.0548238	0.0485924	0.0565741	0.10418	0.0852595	0.0271902
WDR5	0.050324	0.0638544	0.0959682	0.103899	0.0610957	0.0528476	0.114748	0.131761	0.0907719	0.0701228	0.0702023	0.0585505	0.0640681	0.125924	0.0978637	0.0890507	0.0605381	0.0893328	0.0650514	0.0615829	0.0693785	0.161574	0.0816142	0.0752299	0.0598268	0.0484617	0.0566587	0.0584282	0.0520344	0.0314791	0.0939746	0.108435	0.105164	0.10322	0.0320963	0.0780059	0.0450859	0.143656	0.0570769	0.11059	0.0852663	0.0894868	0.0647603	0.0418414	0.0901282	0.111515	0.0892501	0.0596919
RXRA	0.210568	0.197096	0.243749	0.316921	0.273531	0.231673	0.356145	0.446817	0.278901	0.297815	0.244264	0.248992	0.311644	0.283305	0.340693	0.199784	0.317587	0.374784	0.253945	0.207623	0.261305	0.186731	0.340121	0.274604	0.203263	0.207782	0.19727	0.256869	0.206119	0.219758	0.294408	0.209118	0.297423	0.258545	0.330121	0.23933	0.354759	0.34987	0.236908	0.139138	0.216241	0.349328	0.181923	0.248908	0.434224	0.333426	0.281928	0.65576
COL5A1	0.0154839	0.0133831	0.0164187	0.0266415	0.00732425	0.0187592	0.0128595	0.021781	0.0100852	0.00893614	0.0201349	0.0190959	0.0096432	0.0110374	0.0118205	0.0173554	0.0298815	0	0.0080826	0.0256918	0.00775259	0.0177485	0.00667572	0.0408394	0.00521217	0.00406187	0.0147553	0.0148451	0.00315962	0.0339712	0.0259896	0.0181821	0.0607704	0.0222245	0.016409	0.0168886	0.0924337	0.0291079	0.0618506	0.0337835	0.0361116	0.0162238	0.0192576	0.00402302	0.00993106	0.0364406	0.0180398	0.0672014
FCN1	0	0	0	0	0	0	0	0	0	0	0	0	0	0	0	0	0	0	0	0.00123078	0	0	0	0	0	0	0	0	0	0	0	0	0	0	0	0	0	0	0	0	0	0	0	0	0	0	0	0
OLFM1	0.225393	0.214906	0.134889	0.26967	0.37658	0.244493	0.356396	0.269088	0.323726	0.179604	0.229254	0.181463	0.278917	0.232987	0.234133	0.212687	0.263019	0.202513	0.174202	0.229793	0.189462	0.140463	0.324979	0.193387	0.188648	0.236725	0.265492	0.217837	0.172349	0.171431	0.219492	0.232557	0.244226	0.162486	0.171691	0.167359	0.402089	0.150616	0.334291	0.144889	0.219631	0.128023	0.164635	0.137554	0.169557	0.228038	0.348369	0.161081
PPP1R26	0.0342946	0.0371836	0.0419301	0.0203806	0.0297599	0.0367985	0.0375763	0.0260295	0.0522215	0.0497761	0.0471243	0.0297375	0.0448802	0.0478439	0.0385186	0.0538744	0.0180592	0.0206604	0.0312643	0.04271	0.0468247	0.0540367	0.0471782	0.0688309	0.0381449	0.0279083	0.0344903	0.0267808	0.037143	0.0416373	0.044071	0.0268794	0.0327704	0.0470929	0.0243479	0.0304596	0.00934872	0.0430176	0.0359124	0.0233393	0.0503613	0.0427063	0.0334883	0.0210735	0.0285928	0.0625925	0.0549453	0.0250705
C9orf116	0.00840293	0.00246297	0.00787624	0.00677291	0	0.0133254	0.0100931	0.0108249	0.0154957	0.00579005	0.00720384	0.00594175	0.00687475	0.0136029	0.00583645	0.0154401	0	0	0.00842725	0.00726209	0.00248793	0.00652424	0.00465931	0.0141136	0	0.00833863	0.00273188	0.00364132	0.00627226	0.01023	0.00889927	0.0111896	0.0099529	0.00260636	0.00776977	0.00204008	0	0.00600619	0	0.00757853	0.00767498	0	0.0065322	0.00585039	0.00202099	0.0186829	0.00552386	0.00327155
MRPS2	0.0305466	0.0113419	0.0393038	0.0102186	0.0208036	0.0222423	0.0598157	0.0337841	0.0557212	0.0227335	0.0246985	0.0177889	0.0247873	0.0187481	0.0299742	0.0388749	0.021976	0	0.0233278	0.032541	0.034048	0.0251377	0.00897289	0.0288004	0.0212669	0.0229616	0.0272559	0.0279895	0.00933289	0.00422233	0.0314296	0.0224883	0.0280072	0.0247	0.0192288	0.0289727	0.082779	0.0469732	0.0475718	0.0221409	0.0152245	0.0204595	0.0218103	0.0275479	0.0113413	0.0348569	0.0179267	0.0238525
LCN1	0	0	0	0	0	0	0	0	0	0	0	0	0	0	0	0	0	0	0	0	0	0	0	0	0	0	0	0	0	0	0	0	0	0	0	0	0	0	0	0	0	0	0	0	0	0	0	0
PAEP	0	0	0.00149356	0	0	0	0	0	0	0	0	0	0	0	0	0	0	0	0	0	0	0	0	0	0	0	0	0	0	0	0	0	0	0	0	0	0	0	0	0	0.00208979	0	0	0	0	0	0	0.000415519
AL354761.1	0	0	0	0	0	0	0	0	0	0	0.000226244	0	0.00222949	0	0	0	0	0	0	0.0020309	0	0.000932566	0.00237629	0.00169021	0	0	0	0	0	0.0079362	0.000392328	0.00111739	0.000577455	0	0.00163071	0	0	0	0.00244461	0	0	0.00542873	0.00236104	0	0.00422497	0.00141325	0.00107596	0.00474053
GLT6D1	0	0.00587793	0.000893876	0	0	0.00145258	0	0	0	0	0.000994828	0.000830935	0	0.00494756	0	0	0	0	0.000394756	0	0	0.00130389	0	0.00150454	0.000927442	0	0	0	0	0.0136977	0.000636171	0.00190347	0.000795465	0	0.00160201	0.00412567	0	0	0.0014289	0.000908076	0	0	0	0	0	0.00192699	0	0.00140767
SOHLH1	0.00840001	0.0153284	0.00598881	0.0142347	0.0154163	0.0088513	0.00794513	0.0169208	0.0108983	0.00611533	0.00353088	0.00533908	0.00825701	0.00960837	0.0151951	0.00393618	0.0128393	0	0.0011231	0.00622888	0.00455123	0.00282825	0.00801299	0.0119732	0.00694058	0.009835	0.0192893	0.0039444	0.00298773	0	0.0131776	0.0131698	0.0120054	0.00494012	0.00929158	0.0129601	0.00863869	0.00803	0.0152197	0	0.00555421	0	0.00513186	0.000867353	0.000928477	0.00147151	0.00400021	0.00570797
KCNT1	0.0318175	0.0545392	0.0280634	0.0221507	0.00945991	0.0369563	0.0811913	0.0693462	0.0511646	0.0175373	0.0188959	0.0208974	0.0402204	0.0342375	0.0120696	0.0230539	0.0271221	0.0471894	0.016137	0.0331098	0.0172148	0.0103363	0.0216919	0.0123274	0.026443	0.0458314	0.0803928	0.0530651	0.0392733	0.00358472	0.0466502	0.0520835	0.0689113	0.0138904	0.0430828	0.042898	0.0140148	0.0144613	0.053512	0.0120289	0.00493992	0.0171906	0.0271197	0.030044	0.0114017	0.0165352	0.0167285	0.0186584
CAMSAP1	0.131669	0.162263	0.157849	0.120954	0.132569	0.120573	0.156592	0.157895	0.141998	0.16189	0.162209	0.134299	0.156431	0.121747	0.15663	0.189419	0.118667	0.0638788	0.139975	0.145863	0.177415	0.189582	0.151615	0.166149	0.11164	0.136663	0.109335	0.150469	0.115609	0.133471	0.157278	0.154019	0.15961	0.142936	0.102211	0.157985	0.129771	0.156149	0.128835	0.137305	0.182644	0.111355	0.0825247	0.12652	0.126011	0.165247	0.215032	0.168287
UBAC1	0.0683794	0.0627813	0.115088	0.0777441	0.0888168	0.0404878	0.148273	0.114979	0.171347	0.0913935	0.108004	0.0880986	0.100695	0.138592	0.153554	0.0971468	0.0623612	0.0313951	0.100272	0.0913815	0.0862948	0.126255	0.0924523	0.160361	0.083395	0.0682783	0.0483152	0.065814	0.10475	0.115508	0.114779	0.142832	0.130256	0.126608	0.0551228	0.106898	0.102512	0.130656	0.0724101	0.0876568	0.144753	0.119225	0.0715406	0.072848	0.0782172	0.114993	0.138451	0.162354
NACC2	0.253662	0.350365	0.28426	0.283678	0.253814	0.231923	0.351629	0.372459	0.315689	0.406615	0.341597	0.265667	0.355645	0.301513	0.359131	0.317427	0.46236	0.318255	0.290728	0.252343	0.260415	0.426921	0.363459	0.435597	0.254897	0.24283	0.383518	0.428928	0.27813	0.293635	0.473424	0.56721	0.439615	0.445919	0.331003	0.32939	0.278838	0.408201	0.279741	0.333888	0.340297	0.259769	0.411347	0.282399	0.380398	0.614538	0.419888	0.45121
TMEM250	0.0148237	0.0185997	0.0219472	0.00472793	0.0195811	0.0154947	0.014473	0.0193981	0.0311754	0.0121659	0.0183022	0.0159754	0.0321496	0.0102558	0.0191672	0.0196727	0.0377934	0.0229812	0.0257731	0.0234571	0.0278651	0.0300999	0.0136605	0.0269327	0.0152823	0.0139365	0.029251	0.0143554	0.0149628	0	0.0237548	0.0454508	0.0241983	0.0104844	0.0136964	0.0318205	0.0267433	0.0119334	0.0410802	0.00763615	0.0171085	0.00906575	0.0536871	0.0137302	0.011874	0.0428269	0.0178665	0.0114398
QSOX2	0.0473559	0.0456488	0.0748531	0.0555126	0.034003	0.052935	0.0880236	0.0923266	0.094024	0.0753701	0.0732906	0.06819	0.0548278	0.040786	0.0704035	0.0477764	0.097428	0.0351904	0.0573954	0.0452742	0.086202	0.0933793	0.0476539	0.0944551	0.0465622	0.0642339	0.0576095	0.0618374	0.0399562	0.0368577	0.0781903	0.0916073	0.0974664	0.0621912	0.0408597	0.0672061	0.0884086	0.0918899	0.0524401	0.0906211	0.0520121	0.0390084	0.0162781	0.0469693	0.05884	0.0624256	0.0657628	0.078204
CCDC187	0.00258582	0	0.00326272	0	0	0.00138743	0.00373028	0.000793206	0	0	0	0.000630448	0.00200863	0	0.00208916	0	0	0.0276772	0.00165062	0	0	0.00135066	0.000634492	0.00522871	0.00365665	0	0	0	0	0.00536935	0.00155699	0.00197269	0.00106931	0.00218492	0.00103197	0	0	0	0	0	0	0	0	0	0.00215668	0	0.00162727	0
GPSM1	0.0569692	0.0735026	0.0599373	0.0690621	0.0569213	0.0865547	0.100535	0.111519	0.0740418	0.0665837	0.0741908	0.0572137	0.102933	0.138179	0.134709	0.0715878	0.0753654	0.233368	0.0726017	0.136751	0.138418	0.0457238	0.0804619	0.0616076	0.0786234	0.0624322	0.090991	0.0472866	0.0758742	0.0369009	0.102971	0.0843728	0.088871	0.0679786	0.0543949	0.0788199	0.0867265	0.0839909	0.116405	0.0591493	0.0560053	0.0664861	0.0469827	0.107075	0.0805402	0.122132	0.0736922	0.0782463
DNLZ	0.002789	0.00526363	0.00224514	0.0095569	0.00885575	0.00125075	0.00531512	0.00430676	0	0.00188877	0.00116766	0.00621157	0.00620767	0.00554752	0.00123996	0.0038811	0	0	0.0036219	0.00459879	0.00513105	0.00737565	0.00221463	0.00335672	0.0017403	0	0.0051048	0	0	0.00581402	0.0018972	0.00286958	0.00434757	0.00368535	0.000837653	0	0	0.00398436	0.00505008	0.0117518	0.00443055	0.00325106	0	0.000920579	0.00394943	0.00486119	0.000948719	0.0149388
CARD9	0.00363309	0.00694876	0.00776609	0.0062992	0	0.00510685	0.0175643	0.00801366	0.0337098	0.00933229	0.00724847	0.00265366	0.00966514	0.0177354	0.00708214	0.0193537	0.00363948	0	0.00650318	0.00712717	0.00863457	0.00561962	0.00377705	0.0076615	0.0037829	0.00533618	0.00776362	0.0037283	0.00514811	0.0154706	0.0131762	0.00509938	0.0123333	0.00383528	0.00184578	0.0127529	0.0248356	0.00595677	0.00665745	0.00367203	0.00206204	0.00362417	0.00381497	0.00671101	0.00424549	0.00675528	0.00568866	0.0077439
SNAPC4	0.0831305	0.0682095	0.059796	0.0912353	0.0382057	0.0553671	0.0682727	0.0894124	0.152754	0.0535035	0.0506926	0.0516702	0.0634502	0.0339002	0.0847995	0.0719367	0.0470571	0.101135	0.0509123	0.0585053	0.0586717	0.080258	0.0612582	0.0664534	0.050655	0.0674364	0.0349273	0.0332425	0.044399	0.0719461	0.0749842	0.0686238	0.0800397	0.0593012	0.0543173	0.0459231	0.131727	0.0641607	0.0608719	0.052322	0.0625804	0.0613524	0.0529546	0.044217	0.058768	0.061157	0.0615256	0.091995
ENTR1	0.0337406	0.0508952	0.0732025	0.0969298	0.0411804	0.0368605	0.0977175	0.0601284	0.0743646	0.0531998	0.0569733	0.0291228	0.0650947	0.113128	0.0647895	0.0708107	0.0705464	0.0595887	0.049734	0.0496674	0.0476032	0.114373	0.0458232	0.0806922	0.0467479	0.0381808	0.0321913	0.0700701	0.0392232	0.0673803	0.102458	0.0789136	0.0737927	0.0757201	0.0285191	0.0391941	0.11878	0.109878	0.0702833	0.0882231	0.0557919	0.0254368	0.034385	0.0483688	0.043872	0.100895	0.0755747	0.0288853
PMPCA	0.0437235	0.0580026	0.0729454	0.0490769	0.0884827	0.0709861	0.104105	0.0903778	0.0617385	0.0516638	0.0500056	0.045442	0.0621612	0.0601579	0.084207	0.0444511	0.0499551	0.0730454	0.0651479	0.0524936	0.0986486	0.0604952	0.0423371	0.0733046	0.0570561	0.0490739	0.0583999	0.0567578	0.0495203	0.0598355	0.0839607	0.0908649	0.0768263	0.0280599	0.0476451	0.0739027	0.100652	0.0710054	0.0670535	0.0556485	0.0659019	0.0374531	0.0617189	0.0586694	0.0491769	0.0684399	0.0531536	0.0597695
INPP5E	0.0398447	0.0547195	0.0677544	0.0445236	0.0772823	0.0688235	0.0918787	0.078204	0.0803102	0.0627498	0.0457856	0.0374153	0.0654137	0.0929121	0.0796106	0.0658243	0.0856194	0.0288157	0.0587676	0.0761384	0.0684186	0.0966392	0.0374019	0.0499335	0.0375501	0.0440679	0.0376831	0.0444926	0.0426165	0.0393109	0.0715413	0.0735114	0.0907118	0.0693642	0.0274172	0.0734351	0.069156	0.117566	0.0652969	0.0788513	0.0509519	0.0303616	0.0447911	0.057938	0.0757466	0.0677709	0.0748683	0.0766521
SEC16A	0.0891118	0.108786	0.107854	0.104222	0.0799998	0.0983364	0.0731653	0.123428	0.130262	0.0936514	0.104186	0.0781557	0.0996357	0.118107	0.137309	0.146524	0.0743234	0.0676724	0.105096	0.096406	0.110196	0.141674	0.0769373	0.11688	0.0926447	0.0885155	0.0771475	0.0688582	0.0853145	0.0719998	0.104185	0.15663	0.132631	0.0898358	0.0916031	0.0893909	0.0980934	0.106806	0.0912213	0.09326	0.0999715	0.0869413	0.0763981	0.0817625	0.0893487	0.133494	0.125772	0.162427
NOTCH1	0.136779	0.201803	0.214059	0.122719	0.194699	0.182402	0.259594	0.248895	0.299175	0.185918	0.205637	0.201305	0.287456	0.223579	0.324106	0.243587	0.19671	0.178958	0.207607	0.224122	0.215746	0.191522	0.222277	0.254619	0.208295	0.186652	0.152344	0.0834899	0.11642	0.160601	0.1793	0.144555	0.216377	0.218898	0.0939052	0.242953	0.106679	0.225744	0.159952	0.130048	0.2516	0.0973103	0.134951	0.17048	0.212768	0.431032	0.247041	0.13335
EGFL7	0.0240737	0.0276878	0.0178011	0.0240691	0.0212208	0.00907388	0.0431825	0.0253485	0.0345133	0.0145296	0.00716581	0.0163886	0.0207217	0.0172293	0.0228233	0.0277946	0.0186259	0.0250605	0.0225465	0.0135733	0.0137848	0.013768	0.0202939	0.0160305	0.0187966	0.0347028	0.0261279	0.0187015	0.0147548	0.0108952	0.0314449	0.0260389	0.0312758	0.00826612	0.0132667	0.0101558	0.0362564	0.0139096	0.0263106	0.0105681	0.0215469	0.0193875	0.0208791	0.00832074	0.0131595	0.0047935	0.0153818	0.0102461
AGPAT2	0.0081144	0.00930238	0.0178164	0	0.00468341	0.00638434	0.00719076	0.0181494	0.00572573	0.0136677	0.0110517	0.0122204	0.0140031	0.00434013	0.0096299	0.0119548	0.00982642	0.0276772	0.0135822	0.00617505	0.0156012	0.00725373	0.010587	0.0108094	0.0201601	0	0.0230522	0.0183627	0.010573	0	0.020513	0.0147414	0.0115707	0.010637	0.0159929	0.0108368	0	0.0182836	0.035594	0.01272	0.0109194	0.00839193	0.0222439	0.0017693	0.00399207	0.0358918	0.00499937	0.0148382
LCN8	0	0	0.00179023	0	0	0	0	0	0	0.000765452	0	0	0	0	0	0	0	0	0.00041702	0	0	0	0.000727435	0	0.000269244	0	0	0.00420434	0	0	0	0.000923663	0	0	0.00086803	0	0	0	0.00172205	0	0.00162462	0	0	0.00294396	0	0	0	0
LCN15	0.00155675	0	0.00365849	0	0	0	0.00482385	0.00222862	0	0.00182051	0	0.00176826	0.00413	0	0	0	0	0	0.000920262	0	0	0.000937896	0	0	0.00181608	0.00181707	0.00495638	0	0	0.00524753	0.003539	0.0028267	0.00330548	0	0	0.00158599	0	0	0.00695546	0.000950522	0	0.00595511	0	0	0	0.00140811	0.00113702	0.000738395
AL355987.3	0.00584094	0	0.00446926	0.00828437	0	0	0	0.00283605	0	0.000552264	0.00283182	0.00097031	0.00122237	0	0.00129015	0	0	0	0.00109418	0	0.00229083	0	0.00439813	0.0022478	0.0029306	0.00177952	0	0.00147335	0	0.00663101	0.00271695	0.000884398	0.00222973	0.00223865	0	0.00286308	0	0.00233168	0	0.00175028	0.000772681	0	0.00623623	0	0	0.00199084	0.00272422	0.000728298
CCDC183	0.00206793	0.00460405	0.00995545	0.00610198	0.0102938	0.00260071	0.0103797	0.00726531	0.00355248	0.00403466	0.00713254	0.00525911	0.00428931	0	0.00653213	0.0213628	0.0124436	0	0.00664216	0.0059	0.00641438	0.00588653	0.00539882	0.00441217	0.00638473	0.0112038	0.00573503	0.0109615	0.0111437	0	0.00993166	0.011629	0.0107807	0.0066839	0.0053911	0.0104918	0.0113931	0.0192613	0.00481261	0.0131418	0.0122986	0.00561529	0	0.00287494	0.00731285	0.00563639	0.00745627	0.00199488
RABL6	0.208079	0.214342	0.243983	0.109027	0.226585	0.174382	0.357676	0.252965	0.338549	0.176107	0.169627	0.1567	0.213087	0.211364	0.27731	0.161017	0.205401	0.189926	0.177426	0.219473	0.21191	0.274596	0.170253	0.259448	0.167152	0.150292	0.169828	0.13087	0.163402	0.150255	0.22536	0.288347	0.256997	0.20733	0.109073	0.221792	0.483136	0.259497	0.224046	0.219214	0.213304	0.168794	0.222101	0.163554	0.207483	0.242414	0.243547	0.212872
AJM1	0.0159483	0.0629492	0.0332816	0.0322435	0.024141	0.0204779	0.141117	0.0365699	0.0371612	0.0324143	0.028025	0.0242109	0.0336578	0.0249415	0.0163563	0.0239385	0.0701527	0	0.0344074	0.0265457	0.0265439	0.0138752	0.0360965	0.0176516	0.0397936	0.0233653	0.0471161	0.0242329	0.0111623	0.0373169	0.0499735	0.0308782	0.0414605	0.037372	0.0118036	0.0259041	0.0772396	0.0610925	0.0774704	0.0305433	0.0178968	0.00422924	0.0130362	0.0518973	0.0630372	0.0419452	0.0328443	0.0356422
PHPT1	0.0483275	0.0752063	0.0821583	0.102643	0.0999881	0.0822128	0.166298	0.115744	0.0834368	0.0506197	0.0653138	0.0340418	0.0601767	0.06942	0.092454	0.12117	0.0494853	0.0202038	0.0651119	0.0872645	0.0996463	0.0770055	0.0426529	0.0783617	0.0747682	0.0506428	0.111707	0.0744522	0.115771	0.0552827	0.0745831	0.127941	0.0836311	0.0803528	0.0330843	0.0667014	0.159933	0.147476	0.113424	0.0857951	0.0530711	0.119792	0.0675405	0.0997876	0.102523	0.125433	0.037394	0.0616739
MAMDC4	0.0112639	0.0589494	0.0236087	0.0300752	0.0333935	0.0320042	0.0522191	0.0438242	0.0346673	0.0305882	0.0169599	0.0111552	0.0234599	0.0262769	0.0199119	0.0685365	0.0323045	0.0765555	0.0231809	0.0357689	0.0372104	0.0248453	0.0207222	0.0182568	0.0244015	0.0168802	0.0234703	0.0338431	0.0209835	0.029256	0.0308429	0.0256349	0.0376762	0.0233285	0.00317429	0.0241794	0.0443789	0.0386553	0.0289678	0.0322133	0.0314516	0.0185663	0	0.0631649	0.052899	0.0218612	0.0370157	0.030144
EDF1	0.0789882	0.0816969	0.0754698	0.13706	0.130917	0.0862941	0.134205	0.13884	0.146187	0.0566504	0.095801	0.0639903	0.0866481	0.109901	0.107202	0.0921769	0.0607242	0.0359817	0.0837083	0.108397	0.0962475	0.102643	0.0617261	0.126313	0.0741704	0.0731291	0.094342	0.077581	0.124702	0.0919945	0.0964652	0.152231	0.117012	0.102697	0.0350997	0.111753	0.15981	0.135908	0.0898657	0.0844149	0.0900285	0.0870809	0.077534	0.101815	0.101021	0.130246	0.060695	0.148864
TRAF2	0.0743711	0.0569296	0.0507284	0.0469128	0.0575493	0.0337433	0.173376	0.0594387	0.0434948	0.0462955	0.0602666	0.0449828	0.0412895	0.0611338	0.0629555	0.076273	0.0520846	0.033484	0.0497908	0.0343823	0.0715786	0.0518657	0.0368611	0.0776823	0.0391079	0.024295	0.0181911	0.0412807	0.0280793	0.0252546	0.0584798	0.0666869	0.0581424	0.0498203	0.0270849	0.05947	0.0798247	0.0870714	0.0388052	0.0615169	0.0550548	0.0480455	0.0114693	0.0667585	0.0557111	0.0429786	0.0745154	0.127295
FBXW5	0.103771	0.138745	0.103456	0.144429	0.0641943	0.102956	0.15285	0.136593	0.113019	0.056769	0.0741728	0.060718	0.0936786	0.151398	0.127917	0.101775	0.121046	0.0807974	0.101172	0.105148	0.167098	0.139895	0.0792116	0.0994902	0.104387	0.100353	0.12003	0.10006	0.0958403	0.0847728	0.117067	0.135898	0.126025	0.0975737	0.0581125	0.084922	0.164613	0.102797	0.086497	0.0895794	0.0906965	0.0957516	0.119249	0.0905981	0.104149	0.126463	0.0672909	0.0632202
C8G	0	0.00809981	0.00219777	0	0	0.00283895	0	0.003031	0	0.000591828	0.00120296	0.00201746	0.00214548	0.00857957	0.00523299	0.00657397	0	0	0.00058093	0.00664847	0.00112199	0.000796754	0.000453321	0.00132763	0.00439326	0.0024533	0.00118473	0.00110722	0	0.00669852	0.00319688	0	0.00392274	0	0.00179596	0.00509844	0.00762247	0.000513587	0.00433697	0	0.00592756	0	0	0.00283937	0.0014313	0.00375963	0.00493182	0.00062289
LCN12	0.0327777	0.114641	0.0902791	0.131186	0.101403	0.081547	0.0439623	0.175679	0.0878612	0.0713384	0.0681336	0.0859041	0.177	0.21635	0.122449	0.137249	0.0260584	0.0845765	0.140543	0.168398	0.124894	0.0788262	0.0752741	0.0848855	0.110954	0.103161	0.0632658	0.0348817	0.151523	0.0387784	0.1813	0.20213	0.126094	0.0994412	0.0347364	0.0788669	0.0208819	0.135603	0.0751667	0.0565225	0.0710606	0.0395834	0.113654	0.0845854	0.0764096	0.0849195	0.114934	0.0133481
PTGDS	0.00253886	0	0.000805185	0.0105004	0.0074964	0.000680546	0.00932322	0.0113554	0.0119437	0.00137497	0.00242394	0.00218367	0	0	0	0.00280553	0.00294857	0	0.00662019	0.00887174	0.0101897	0.00401823	0.0026604	0.00508202	0.00114149	0	0	0.00228509	0.00174725	0	0.000963646	0.00780116	0.00110019	0.0016856	0.00113315	0.00634648	0	0.0018066	0	0	0	0	0.0109711	0	0.00880915	0	0.0045939	0.00133361
AL807752.7	0.0057215	0.0133548	0.00888303	0.00610198	0.0167973	0.00648123	0.00300928	0.00854523	0	0.00835743	0.00313053	0.00300105	0.00692082	0	0.00811308	0.0145281	0.00328848	0	0.00552487	0.00656805	0.0147975	0.012081	0.00657418	0.00512578	0.0156184	0.00339844	0.00318635	0.00511783	0.0117195	0	0.0093483	0.00295025	0.0134199	0.0012549	0.00252352	0	0	0.0111325	0.00385308	0.0114543	0.0109883	0.00835359	0.00282932	0.00768101	0.0120178	0.00553723	0.0102756	0.00274558
LCNL1	0.254659	0.486033	0.209329	0.683965	0.429154	0.370906	0.288123	0.347648	0.397277	0.23635	0.378404	0.413116	0.336358	0.562032	0.939055	0.413492	0.214453	0.422775	0.342018	0.412369	0.776265	0.390447	0.270753	0.435471	0.434803	0.37247	0.121424	0.146043	0.324298	0.193884	0.35471	0.284479	0.406833	0.15331	0.149132	0.53504	0.770756	0.466935	0.285888	0.279143	0.416723	0.410773	0.149109	0.231902	0.388341	0.352822	0.67732	0.0327616
PAXX	0.05491	0.0709664	0.0677573	0.0999693	0.0604027	0.0540466	0.139053	0.0795475	0.0985156	0.0422944	0.0598594	0.0380509	0.0656568	0.126702	0.0812462	0.124496	0.101031	0.125597	0.0703898	0.0434794	0.0714254	0.0671448	0.0333561	0.101257	0.032353	0.0522107	0.0652888	0.0482509	0.0858918	0.0780874	0.104515	0.113834	0.081902	0.0654339	0.016682	0.0447016	0.176879	0.119426	0.0810764	0.115599	0.101753	0.0178724	0.062325	0.0563262	0.0362067	0.128082	0.0631808	0.0190295
CLIC3	0	0	0	0	0	0	0.00336818	0	0	0.000985858	0	0	0	0	0.00160746	0	0	0	0	0	0	0	0	0	0	0	0	0.00111208	0	0	0	0	0	0	0	0	0	0	0	0	0	0	0	0	0	0	0	0
ABCA2	0.114109	0.207811	0.195835	0.315447	0.398016	0.20879	0.266286	0.268137	0.212491	0.0943458	0.115562	0.108276	0.144497	0.183317	0.136883	0.129488	0.144317	0.160776	0.149193	0.141336	0.242098	0.104537	0.110685	0.152039	0.217089	0.124838	0.143857	0.209489	0.183071	0.216606	0.25087	0.176385	0.181418	0.0971548	0.0831637	0.153721	0.244691	0.280218	0.170984	0.101868	0.0996878	0.112662	0.0929807	0.171428	0.171564	0.145997	0.0887417	0.0520319
FUT7	0	0	0	0	0	0	0	0	0	0	0	0	0	0	0	0	0	0	0	0	0	0.000805855	0	0	0	0	0	0	0	0	0.000828894	0	0.00141661	0	0.00259549	0	0	0	0	0	0	0	0	0	0	0	0	0
AL807752.6	0.0348911	0.0461168	0.022213	0.0552672	0.0223229	0.0257332	0.0656893	0.0606099	0.0509573	0.0148075	0.0112129	0.0121193	0.0224188	0.0391884	0.0271156	0.029779	0.0414354	0	0.0187839	0.0201814	0.0218095	0.0407124	0.0213804	0.00942595	0.0318976	0.0104902	0.0374393	0.0541939	0.0475202	0.0169092	0.021845	0.0415948	0.0565562	0.0156904	0.0152428	0.0139722	0.0712384	0.0318374	0.0431389	0.0577241	0.0120207	0.0131225	0.0212707	0.0245484	0.0245386	0.0438758	0.0144107	0.00830386
NPDC1	0.024366	0.0330332	0.054086	0.0126802	0	0.0119662	0.0205862	0.0802386	0.042661	0.0198167	0.0197863	0.0294625	0.0193871	0.1166	0.0335207	0.0412222	0.00703457	0.0537725	0.0293265	0.023698	0.020995	0.118142	0.0301435	0.045753	0.0260868	0.0127461	0.00430657	0.030584	0.0278214	0.0217402	0.0150142	0.100543	0.0848671	0.0372355	0.0249944	0.0325985	0.0265783	0.063041	0.0381425	0.0622062	0.0319901	0.027437	0.153524	0.0142823	0.0204594	0.144271	0.0308293	0.00953715
ENTPD2	0.0936324	0.1892	0.101198	0.174621	0.110808	0.0879859	0.13114	0.216685	0.108929	0.0610341	0.0675184	0.0980641	0.140031	0.137137	0.123927	0.115052	0.0484036	0.24186	0.097586	0.108767	0.157765	0.0840102	0.0531742	0.0765812	0.132996	0.0773001	0.0786347	0.235814	0.0941509	0.103421	0.0939267	0.103693	0.137692	0.0863856	0.0457483	0.167544	0.0408896	0.145289	0.116553	0.118801	0.0524284	0.115886	0.0945475	0.131372	0.0706794	0.108984	0.0433868	0.00694881
SAPCD2	0.00191686	0.00267545	0.00507563	0	0.00158307	0.00650015	0.00634706	0.00445361	0.00355248	0.0038141	0.00219523	0.00186833	0.000949293	0.016961	0.0023836	0	0.0122085	0.0218681	0.00699597	0.00182348	0.00273357	0.00251952	0.00239457	0.0121636	0.00338295	0.00242891	0	0.00183849	0.0040034	0	0.00223734	0	0.00491407	0	0	0.00448517	0.00716294	0.00849548	0.00131097	0.00217047	0.00183441	0	0	0.00500006	0	0.0031913	0.00334411	0.00495137
UAP1L1	0.0184686	0.0573023	0.0488742	0.106195	0.0834654	0.0303843	0.0821914	0.0858422	0.116723	0.0470411	0.0770361	0.0661388	0.0495105	0.094299	0.0865855	0.0551326	0.0598942	0.163964	0.0589766	0.0665363	0.0930998	0.0548253	0.0342815	0.064362	0.0382112	0.0415988	0.0195112	0.0632299	0.0434482	0.0442255	0.0836553	0.0248737	0.0685769	0.0430992	0.0273719	0.0733547	0.0623373	0.090442	0.0350685	0.0341965	0.0676255	0.0613433	0.0204306	0.0209749	0.0535616	0.107652	0.0610983	0.0252257
MAN1B1	0.115633	0.117748	0.0892732	0.0842588	0.105613	0.102087	0.083989	0.118857	0.108857	0.0815491	0.100998	0.103251	0.0918765	0.0926465	0.14398	0.0901871	0.0897086	0.0848415	0.0883987	0.101128	0.131861	0.0952743	0.0790758	0.121509	0.0850085	0.120206	0.0728246	0.110012	0.0920183	0.0314358	0.100007	0.12024	0.109411	0.0861124	0.0548403	0.124626	0.15492	0.124302	0.124113	0.0809689	0.0732661	0.126009	0.081682	0.0745684	0.109318	0.102559	0.103921	0.0449292
DPP7	0.177972	0.285145	0.193547	0.29418	0.285914	0.246209	0.279377	0.315882	0.312017	0.11651	0.178495	0.141665	0.19056	0.341792	0.289642	0.274687	0.179673	0.194835	0.20033	0.242474	0.236724	0.213918	0.112889	0.242818	0.191184	0.207035	0.233297	0.209544	0.219218	0.189598	0.234481	0.239476	0.234744	0.167156	0.173989	0.236422	0.350957	0.251096	0.265445	0.176492	0.185953	0.150317	0.189991	0.183323	0.161872	0.311368	0.18631	0.0918877
GRIN1	0.225895	0.2175	0.155348	0.11976	0.179387	0.154121	0.403624	0.310618	0.288232	0.0862557	0.0878036	0.128345	0.151604	0.0754547	0.139765	0.0878246	0.101033	0.114648	0.110376	0.128784	0.102281	0.061274	0.0866965	0.0817305	0.200079	0.238486	0.303945	0.123148	0.147067	0.197773	0.306962	0.328246	0.333673	0.135424	0.139724	0.196887	0.21408	0.142828	0.227181	0.0815584	0.0596236	0.0913351	0.0931467	0.124445	0.0969276	0.0633635	0.0764178	0.0741937
LRRC26	0	0	0	0	0	0.0014994	0	0	0	0	0	0	0	0	0	0	0	0	0	0	0	0	0.00113516	0	0	0	0	0.00305652	0	0	0	0.00118802	0.00109006	0	0.0027262	0	0	0	0	0.00112009	0	0	0	0.00216841	0	0	0.00239696	0.000529877
ANAPC2	0.0180594	0.0446736	0.0247193	0.0401225	0.0387622	0.0406185	0.0512626	0.0494125	0.0602549	0.0307124	0.0305916	0.0386669	0.0451331	0.0491456	0.0855908	0.0402178	0.024752	0.0304551	0.041962	0.0748023	0.0561014	0.0354746	0.0157394	0.0433638	0.0245223	0.0210827	0.015189	0.0189948	0.0178387	0.0132022	0.0533194	0.0581262	0.0452094	0.0324856	0.0192532	0.0746356	0.0502832	0.0686628	0.0354869	0.0320355	0.0461976	0.0179724	0.0311256	0.0414005	0.0361143	0.0189824	0.0306244	0.0387076
SSNA1	0.0156003	0.0169726	0.0383003	0.0448665	0.0559336	0.0252762	0.0527641	0.0532462	0.0848149	0.0301897	0.0413694	0.0131734	0.03776	0.054265	0.0481649	0.0588397	0.0394214	0	0.0529975	0.0294203	0.0313256	0.0597342	0.0287761	0.0646234	0.0384522	0.0360755	0.0400714	0.0203495	0.0423589	0.0120175	0.0562287	0.0654912	0.0436752	0.0380208	0.0214441	0.0414855	0.027992	0.0562218	0.0574464	0.0430206	0.0423038	0.0274168	0.0618813	0.0340115	0.0189507	0.0923298	0.0401408	0.021024
TPRN	0.0359752	0.0234942	0.0650674	0.056773	0.0429026	0.0287189	0.0893037	0.0695545	0.0542599	0.0575876	0.0440033	0.0362604	0.062065	0.0555576	0.051589	0.0500883	0.0566826	0.0475203	0.0539274	0.0467971	0.0656243	0.046085	0.0508915	0.0381579	0.049852	0.0397548	0.0328052	0.0322942	0.023857	0.0528347	0.054537	0.0527844	0.0563774	0.0451473	0.0224922	0.0591907	0.0427496	0.0765824	0.0618731	0.0324838	0.0391095	0.0244728	0.0640432	0.0337497	0.0522443	0.0409469	0.0476898	0.046199
TMEM203	0.0186648	0.0095646	0.0222787	0.0246228	0.00890627	0.0119497	0.0355401	0.0242242	0.0328278	0.0225976	0.0206972	0.0132384	0.0254944	0.00670286	0.0185064	0.021524	0.0246441	0.0366152	0.0245343	0.00551216	0.0186392	0.0197465	0.0186976	0.0152795	0.0224151	0.0221433	0.0208418	0.0198195	0.0256093	0.018148	0.0337442	0.0269792	0.0278599	0.0320665	0.0124284	0.00985884	0.0309324	0.0199678	0.0364474	0.0239764	0.0116302	0.00595511	0.0155416	0.0155405	0.0199872	0.0333967	0.0137092	0.0213246
NDOR1	0.0262054	0.027384	0.0405498	0.012806	0.0222636	0.0144264	0.0298401	0.0313446	0.0320012	0.0253499	0.0248132	0.032702	0.0274847	0.0525745	0.0582844	0.0289937	0.0180892	0.0304551	0.0206579	0.0219323	0.0202441	0.0590004	0.0320408	0.0445329	0.0172464	0.0167409	0.0187669	0.0250475	0.0284598	0.0130605	0.0321534	0.0359674	0.0296807	0.0489864	0.0173217	0.0235044	0.0730017	0.0304337	0.0330891	0.0417268	0.0414475	0.0291871	0.0100556	0.021199	0.0161191	0.0404455	0.0368875	0.0494112
BX255925.3	0.032818	0.0493651	0.026643	0.0640069	0.0496221	0.0326928	0.0700323	0.0390676	0.0392305	0.0304483	0.0247724	0.0343522	0.0482567	0.028724	0.0606341	0.0333355	0.0760799	0.0519238	0.02724	0.0587806	0.0597026	0.0282853	0.0327465	0.0306856	0.047816	0.0459916	0.0416215	0.0320179	0.0285002	0.00510945	0.0426776	0.0382064	0.047898	0.0315351	0.015272	0.0653225	0.129556	0.0492752	0.0368338	0.032776	0.0269009	0.0382329	0.029865	0.0474303	0.0471701	0.0354251	0.0321783	0.0281871
RNF208	0.0391929	0.0464779	0.0325604	0.0458407	0.046968	0.048646	0.0446469	0.0542223	0.0395136	0.0321105	0.0338306	0.0199958	0.0377046	0.0353588	0.0418746	0.0282674	0.0458933	0.0970221	0.0403011	0.0203902	0.0401162	0.0190734	0.0335125	0.0310943	0.0601974	0.0336834	0.0480667	0.0409564	0.0393919	0.042443	0.0567974	0.0448413	0.0525991	0.0258745	0.023522	0.0479475	0.115638	0.0580161	0.0469757	0.0312016	0.015591	0.00322435	0.0193203	0.0422938	0.025017	0.0219018	0.0175222	0.00928612
CYSRT1	0.00213355	0	0.00127581	0	0	0.00121035	0.00264131	0.00167104	0	0.000742401	0.00306813	0.00476379	0.00210686	0	0	0	0.00227298	0	0.00359881	0	0.00377438	0.000854138	0.00193754	0.00228775	0.00216887	0	0	0	0	0	0.00181564	0.00489382	0.00219057	0.00476598	0	0	0.00656323	0	0.00587943	0	0	0	0.0102431	0	0	0.00161138	0.0012359	0
SLC34A3	0	0	0	0	0	0	0	0.000975443	0	0	0	0	0	0	0	0	0	0	0	0	0	0	0	0	0.000926686	0.0025953	0	0.00111424	0.00166965	0	0	0	0.00030086	0	0	0	0	0	0	0	0	0	0	0	0	0	0.000614303	0.000401825
TUBB4B	0.12447	0.132147	0.117001	0.14099	0.103925	0.122737	0.171439	0.144943	0.105679	0.0678182	0.0887186	0.0610376	0.0985255	0.138354	0.114431	0.0696938	0.0894251	0.0535612	0.129706	0.0778555	0.0804262	0.123354	0.0607915	0.0709834	0.162625	0.106276	0.133264	0.152219	0.0957031	0.197283	0.140013	0.136601	0.128374	0.111576	0.0757514	0.111938	0.19083	0.075488	0.143965	0.0782774	0.0677403	0.148836	0.121462	0.0772842	0.112967	0.165025	0.0538327	0.102211
FAM166A	0	0	0	0	0	0	0	0.00146766	0	0.00154556	0.00202941	0	0.00336186	0	0	0	0	0	0	0.00126675	0	0	0	0.00120727	0	0	0	0	0	0	0.00241575	0.00117505	0.00035896	0.00218633	0.003021	0	0	0	0	0.00099337	0	0.0035934	0	0	0	0	0	0
NELFB	0.0768321	0.100895	0.0535755	0.0580706	0.0980029	0.0657138	0.0729914	0.0990579	0.15186	0.064997	0.0661533	0.0658294	0.0800913	0.0507069	0.124403	0.1068	0.0806499	0.0670769	0.0784599	0.0712319	0.0950074	0.104104	0.0773258	0.100047	0.0770118	0.0611121	0.0737739	0.0689247	0.055064	0.0488373	0.0884438	0.111139	0.0756596	0.0601188	0.0560634	0.110334	0.0967444	0.0720575	0.100693	0.0492908	0.0645919	0.0507516	0.070332	0.0615659	0.0692354	0.0697546	0.0874563	0.113184
TOR4A	0	0	0	0	0	0.0016686	0.000803109	0	0	0	0	0	0	0	0	0	0	0	0	0.00186379	0	0.000750372	0	0	0	0	0	0	0	0	0	0	0	0	0	0	0	0	0	0	0	0	0	0	0	0	0	0.000745604
NRARP	0	0.00297501	0.00506696	0.0128636	0	0.0014822	0	0.0136798	0.0147942	0.00945806	0.015104	0.0043984	0.0106507	0.0364175	0.0104702	0.0140015	0	0	0.0146439	0.0105427	0.0187712	0.0059666	0.00433114	0.0309808	0.0342531	0.00168768	0.0016208	0.00140291	0.0219121	0	0.0028096	0.0150882	0.0111587	0.00571169	0.00792167	0.00475277	0	0.00810081	0.0064883	0.00704857	0.0123235	0.0044202	0.0221155	0.00313632	0.011809	0.0263055	0.0185687	0.00541989
EXD3	0.173071	0.177929	0.189413	0.211229	0.129105	0.114931	0.145855	0.196041	0.208711	0.123334	0.154787	0.149921	0.211328	0.240036	0.232289	0.160417	0.11655	0.206521	0.120668	0.192613	0.231336	0.192388	0.202595	0.17601	0.128557	0.16658	0.0946651	0.123603	0.11671	0.124162	0.16643	0.234977	0.200953	0.145741	0.156713	0.172312	0.210304	0.171666	0.153629	0.151722	0.170421	0.151283	0.104568	0.126945	0.118098	0.164893	0.214626	0.130542
NOXA1	0.0633818	0.0729546	0.0852139	0.0975197	0.0385065	0.0483476	0.0477152	0.0892058	0.0267376	0.0411527	0.032502	0.0436805	0.0809826	0.110095	0.0749726	0.0844614	0.0374513	0.112349	0.0441544	0.0571845	0.0412175	0.060509	0.0426848	0.0720445	0.05754	0.0485371	0.0845337	0.0760605	0.0342255	0.0550338	0.105237	0.0908016	0.0603842	0.0361779	0.0369504	0.0358269	0.0233003	0.0359797	0.0685317	0.0416194	0.0387104	0.0716045	0.0915591	0.043608	0.0465732	0.0338459	0.0519508	0.0273264
ENTPD8	0	0	0	0	0	0	0	0	0	0	0.000895122	0	0	0	0	0	0	0	0	0	0	0.000797305	0	0	0	0	0	0	0	0	0	0	0	0	0	0	0	0	0	0	0	0	0	0	0	0	0	0
NSMF	0.308057	0.464848	0.235486	0.270601	0.349153	0.285188	0.415489	0.416696	0.37765	0.238712	0.274128	0.282487	0.377746	0.308134	0.414957	0.27562	0.282934	0.346219	0.308377	0.358371	0.422532	0.262974	0.251904	0.265659	0.32966	0.291577	0.261859	0.308129	0.181892	0.16838	0.325337	0.386927	0.326409	0.200999	0.166907	0.370219	0.224454	0.356822	0.299638	0.238394	0.241751	0.182775	0.17521	0.306776	0.235503	0.343501	0.242212	0.0683043
PNPLA7	0.372603	0.339264	0.403077	0.3225	0.268007	0.232978	0.251035	0.419053	0.394931	0.326132	0.471243	0.330776	0.498296	0.466317	0.561386	0.322974	0.317626	0.310805	0.234714	0.42012	0.388866	0.122665	0.507384	0.459395	0.323461	0.274623	0.200546	0.174951	0.318147	0.372987	0.461837	0.211775	0.331671	0.35958	0.568037	0.49899	0.469559	0.425763	0.297495	0.123064	0.323096	0.292943	0.35526	0.29682	0.400935	0.230695	0.590751	0.176363
MRPL41	0.204048	0.254831	0.108761	0.195279	0.395465	0.245776	0.23335	0.295959	0.221674	0.133594	0.152928	0.326999	0.281156	0.15118	0.20614	0.294243	0.124944	0.192712	0.250855	0.356915	0.425174	0.0776035	0.0982685	0.169618	0.135659	0.352072	0.183619	0.152837	0.148068	0.174916	0.282539	0.188188	0.299787	0.194863	0.11034	0.305881	0.250271	0.157892	0.177014	0.108282	0.263059	0.110101	0.0675305	0.164681	0.192381	0.121595	0.0773933	0.0708315
DPH7	0.0679008	0.0943009	0.114436	0.0801144	0.157134	0.0752456	0.117216	0.106461	0.152823	0.0790699	0.0940557	0.0614801	0.0758514	0.197309	0.0875613	0.114713	0.0697195	0.0629629	0.0927054	0.0974978	0.105113	0.142291	0.0620389	0.109779	0.0849598	0.0659006	0.0698334	0.0874074	0.0766236	0.100408	0.105839	0.128812	0.115541	0.100184	0.0365317	0.104059	0.0629925	0.116253	0.0698357	0.107395	0.106632	0.0797745	0.0761405	0.0876076	0.0960473	0.104402	0.0966513	0.131289
ZMYND19	0.00933198	0.016898	0.0104746	0.00629795	0.0157793	0.00824893	0.0197895	0.0149982	0.0174976	0.0117576	0.0153857	0.0140892	0.0117557	0.00426612	0.021232	0.0121841	0.0127267	0	0.0133625	0.0174714	0.0260637	0.0059529	0.00797514	0.0343335	0.0217909	0.0201361	0.0150007	0.018288	0.0189813	0	0.0175173	0.0137326	0.0316714	0.0307418	0.0122946	0.0098994	0.0614012	0.0169846	0.0269234	0.0191819	0.0101704	0.00878057	0.0308245	0.0165529	0.0198622	0.00839648	0.00924562	0.0118512
ARRDC1	0.0547948	0.0660963	0.0373088	0.0421623	0.0666245	0.0374272	0.0237336	0.0634961	0.078216	0.038416	0.0481693	0.0287641	0.0800581	0.0548495	0.0686395	0.0626175	0.0294834	0.109102	0.0409333	0.059785	0.0813282	0.0357618	0.0361982	0.0493469	0.051276	0.0575646	0.0740164	0.0471878	0.0357058	0.0231218	0.0711628	0.0615848	0.0614433	0.0535589	0.0201964	0.0317978	0.0602791	0.0638809	0.0598041	0.0375529	0.0643428	0.0344602	0.0569376	0.0229761	0.067291	0.0534932	0.0640296	0.0192172
EHMT1	0.639248	0.562347	0.793605	0.586318	0.577943	0.536812	0.792394	0.658442	0.886751	0.780684	0.834447	0.754758	0.756276	0.794481	0.951286	0.770887	0.689091	0.769294	0.655526	0.724432	0.795471	0.754866	0.876742	1.0284	0.557238	0.653476	0.337764	0.502328	0.586097	0.537088	0.771463	0.709734	0.783678	0.723924	0.62767	0.718909	0.849613	0.824803	0.444721	0.771631	0.876694	0.732512	0.572963	0.546501	0.636098	0.824204	1.09832	0.700466
CACNA1B	0.286397	0.406453	0.331547	0.268779	0.320095	0.298549	0.525396	0.331423	0.304239	0.278578	0.446879	0.272716	0.349303	0.200872	0.465214	0.277383	0.344902	0.321088	0.279446	0.314757	0.249162	0.237901	0.37387	0.284569	0.401562	0.374342	0.333021	0.253468	0.287324	0.328301	0.296884	0.346646	0.453213	0.271171	0.261619	0.320426	0.4	0.321426	0.315513	0.307089	0.337683	0.183822	0.270331	0.310893	0.296292	0.384195	0.504981	0.355133
BET1L	0.0519686	0.0410986	0.0539818	0.0292361	0.0273355	0.0419462	0.0249266	0.0540557	0.0665403	0.04001	0.0427209	0.0294081	0.0461608	0.0596404	0.0518883	0.0366544	0.0271306	0.0351483	0.0486616	0.0277313	0.0674449	0.0710306	0.0400668	0.0499608	0.0432335	0.0264854	0.0366152	0.0482082	0.0513696	0.0263432	0.0510331	0.0586568	0.0620137	0.0338423	0.028892	0.0398651	0.0477388	0.0545663	0.0318691	0.0585881	0.0349011	0.0288297	0.0419176	0.0311204	0.034584	0.0369535	0.0488511	0.0723457
RIC8A	0.039701	0.0345332	0.0325861	0.0295533	0.0423348	0.0408689	0.0780641	0.04787	0.0454516	0.0325783	0.0337154	0.0267996	0.0443777	0.0646258	0.0413397	0.0328956	0.0573344	0	0.0482582	0.0705775	0.0186339	0.0376125	0.0266335	0.0364619	0.0722611	0.0454581	0.057467	0.0384034	0.0506038	0.0529116	0.0581165	0.0619496	0.0435422	0.0276675	0.0270055	0.0230704	0.0406962	0.0494316	0.0471637	0.0298787	0.0261669	0.0394438	0.0237526	0.0559682	0.0386345	0.0528817	0.0189678	0.0536656
SIRT3	0.0827585	0.0835854	0.11855	0.0416878	0.0667768	0.0582383	0.130084	0.0995519	0.146977	0.0741543	0.106095	0.0695514	0.083432	0.138645	0.0933693	0.109873	0.0915946	0.0773598	0.10497	0.0643568	0.0447975	0.0971218	0.0693837	0.138945	0.0558674	0.0528912	0.0444656	0.0655848	0.0621244	0.0992275	0.121506	0.144834	0.103613	0.150187	0.0667779	0.058854	0.0552047	0.117923	0.0764196	0.0610694	0.089318	0.103631	0.110955	0.0390552	0.0666459	0.103137	0.081335	0.0433757
PSMD13	0.105578	0.123034	0.0743403	0.0755154	0.105257	0.089354	0.104479	0.142952	0.134653	0.10254	0.100697	0.10111	0.128153	0.120337	0.124384	0.0824719	0.0756052	0.0625698	0.0984262	0.0937143	0.150684	0.109845	0.0948953	0.108439	0.113605	0.0925782	0.090639	0.0966623	0.0731899	0.0663678	0.139661	0.137714	0.110673	0.0922372	0.100591	0.116137	0.0548514	0.10276	0.0726599	0.0859385	0.0850587	0.129061	0.0876971	0.0744319	0.0968788	0.0834863	0.065567	0.15755
PGGHG	0.0842713	0.0863479	0.0442249	0.0561358	0.0940315	0.0878131	0.06942	0.0973286	0.0332943	0.0546568	0.0575505	0.0460381	0.0864298	0.037143	0.126812	0.0246241	0.0533493	0.0426377	0.0540709	0.0628968	0.0785641	0.0943889	0.0519032	0.0467432	0.0596011	0.0371788	0.145409	0.119752	0.0431896	0.0540923	0.16549	0.186483	0.0684049	0.0323922	0.0458229	0.0680289	0.0703232	0.0899175	0.125363	0.105196	0.0416947	0.0680568	0.0726807	0.0666577	0.0616498	0.0590502	0.0658185	0.0327978
IFITM2	0.00320123	0.0140676	0.00993722	0.016629	0.0364541	0.00346477	0.0363841	0.0351997	0.0145314	0.00607725	0.00319587	0.00273269	0.00177768	0.0560845	0.0289765	0.0204519	0.00463584	0.0144492	0.0101377	0.00430759	0.0124072	0.0788196	0.00356725	0.0100814	0.0273506	0.00492606	0.0242013	0.05814	0.026626	0.0126843	0.00963351	0.0613508	0.0313225	0.00314433	0.00752543	0.00155828	0.0139394	0.0111808	0.0597732	0.0357136	0.00305114	0.0400608	0.155483	0.0060553	0.0149562	0.0854451	0.00595226	0.0417738
IFITM3	0.015335	0.0682591	0.0541143	0.094286	0.0642179	0.032909	0.403524	0.162818	0.0239632	0.0216399	0.0389777	0.04168	0.0244124	0.253068	0.126706	0.0963626	0.0330172	0.0680116	0.0624677	0.027941	0.0742021	0.348345	0.0152785	0.0575377	0.0891725	0.0254535	0.0650361	0.142843	0.336917	0.0295292	0.0497364	0.448874	0.135202	0.0834079	0.0537334	0.0210389	0.176246	0.110786	0.0816325	0.271196	0.0447684	0.0446509	0.334758	0.0483881	0.185064	0.28899	0.0228006	0.205676
B4GALNT4	0.377289	0.467152	0.385243	0.501762	0.454003	0.498482	0.817189	0.554721	0.481847	0.35855	0.50772	0.369497	0.485258	0.613503	0.569591	0.530536	0.41021	0.456647	0.446059	0.579254	0.55616	0.524523	0.299613	0.45364	0.373716	0.310207	0.406108	0.437586	0.319577	0.287394	0.515999	0.732488	0.508721	0.362668	0.360077	0.517314	1.46335	0.636311	0.550329	0.531664	0.463685	0.269377	0.51304	0.468138	0.363285	0.535365	0.562003	0.15073
PKP3	0.0051018	0.00161391	0.00236896	0	0	0	0	0	0	0.00167058	0.000489304	0	0	0	0.0015233	0.00672289	0	0	0	0.00311575	0.0029052	0.00116491	0	0	0	0.00233514	0.00163201	0.00311579	0	0	0.000748387	0.00279271	0.000720741	0	0.00521014	0.00134968	0	0	0	0	0.00116103	0	0.00815087	0	0.00134129	0.0013671	0	0
SIGIRR	0.0563356	0.105656	0.0495091	0.0752937	0.0784039	0.0756938	0.0670413	0.0738468	0.0927204	0.0476858	0.0630428	0.0507284	0.0862886	0.113433	0.111939	0.119727	0.0721456	0.181354	0.0856914	0.0679674	0.109673	0.0917469	0.0277986	0.0841489	0.0560512	0.0287036	0.0556738	0.07268	0.103609	0.0742857	0.0924197	0.18622	0.0689164	0.0655975	0.0455448	0.0694187	0.172002	0.0762656	0.0831686	0.054965	0.0856109	0.0636601	0.184447	0.0394475	0.0663692	0.0946807	0.056287	0.0173798
ANO9	0	0.00516187	0.00338272	0	0	0.000916547	0	0.00262779	0	0.00196586	0.00394061	0.000921392	0.00121571	0	0.00667885	0	0.0025148	0.0144492	0.00293236	0.00139249	0.00176902	0.00281001	0.00104987	0.0046509	0.00324054	0	0.000651114	0.000512271	0.00794592	0.0134421	0.000883835	0.0060307	0.00358391	0.00410656	0	0.00268252	0	0.00190157	0	0.00155636	0.00391384	0	0	0	0	0.00345705	0.00231158	0.000871196
PTDSS2	0.079464	0.113799	0.138464	0.0836791	0.128688	0.127604	0.203958	0.139236	0.173215	0.117321	0.0949886	0.0984635	0.163031	0.120151	0.154858	0.14717	0.132698	0.0201262	0.109305	0.119683	0.114165	0.141674	0.103424	0.141263	0.102236	0.0928906	0.0972526	0.124811	0.0969077	0.103361	0.160184	0.191342	0.166973	0.121956	0.0860344	0.125557	0.118845	0.171732	0.152566	0.171946	0.0934963	0.101606	0.15522	0.0785738	0.109092	0.146767	0.0989657	0.174514
RNH1	0.0395486	0.0921127	0.103855	0.141487	0.106459	0.0772002	0.139881	0.163467	0.149945	0.0948144	0.11565	0.0497038	0.109811	0.218014	0.091531	0.1526	0.063782	0.195378	0.140882	0.0786712	0.11239	0.18437	0.0632412	0.221038	0.0692961	0.0606867	0.0291676	0.0650514	0.105859	0.065219	0.122194	0.131108	0.121699	0.131327	0.0423385	0.0864282	0.0723577	0.149177	0.0332255	0.144732	0.10868	0.0833434	0.167083	0.0580075	0.0776501	0.181245	0.0932596	0.191605
HRAS	0.040245	0.0365353	0.0319139	0.0407365	0.0775226	0.0556051	0.0615612	0.0681177	0.0389302	0.0350483	0.0234283	0.0244683	0.0427781	0.0479295	0.0673075	0.0599443	0.0535111	0.110325	0.0478019	0.0277138	0.0485867	0.0420022	0.0268605	0.0394044	0.0346882	0.0534683	0.0568617	0.0322402	0.0538331	0.0589244	0.0482305	0.0671318	0.060063	0.0416371	0.0508111	0.0490466	0.115489	0.0439018	0.0568111	0.0390056	0.0334326	0.0296873	0.0427339	0.0498663	0.0500593	0.0412935	0.025264	0.0364619
LRRC56	0.0124942	0.0120968	0.0122453	0	0.0103697	0.00991574	0.0210729	0.00565778	0.0109935	0.00410597	0.00849342	0.00634361	0.00324947	0.00201433	0.0080436	0.00642205	0.00639299	0	0.00254877	0.00355638	0.00296196	0.0026353	0.00408928	0.00403178	0.0122415	0.00105854	0.00765765	0.00503544	0.00202316	0.00539615	0.00543184	0.00805805	0.00718792	0.00762795	0.00160956	0.0106573	0.00663114	0.0106366	0.0109848	0.00788504	0.0122974	0.00627356	0.00674605	0.00468216	0.00599382	0.0038054	0.00860508	0.00207395
LMNTD2	0.00283768	0	0.000852003	0.0117441	0.00403035	0.0022169	0	0.00415218	0.00930982	0.00101532	0.00278076	0.00132067	0.00522171	0.00181644	0.00386757	0.00179174	0.0016275	0	0.00196474	0	0.00343264	0	0.000547373	0.00135755	0.00244424	0.00619763	0.00158037	0.00212594	0.00257015	0	0.0023072	0.00677936	0.00397691	0	0.00212382	0.00245269	0	0.00145518	0.00824136	0.0024473	0.00324347	0.0036879	0	0.00116588	0.00247651	0	0.00177779	0
RASSF7	0.0136916	0.00477969	0.014545	0.00683582	0.0189479	0.0184446	0	0.0247785	0	0.00662522	0.00991792	0.00847179	0.0116072	0.0158016	0.00464988	0.0307495	0.0149477	0	0.0162403	0.0176123	0.00560736	0.0121	0.00949073	0.00400576	0.00462767	0.0133022	0.0204291	0.0116242	0.0123065	0.00571045	0.0183343	0.0233321	0.0166267	0.0100716	0.00783839	0.00813075	0.0077791	0.00815252	0.0219035	0.00979612	0.0121462	0.00690897	0.0216233	0.0121277	0.00754375	0.0217001	0.0051241	0.003839
PHRF1	0.0840119	0.0564924	0.0889449	0.0521964	0.0114522	0.0444703	0.0986198	0.0679508	0.0840101	0.0749853	0.0700377	0.0637094	0.0632643	0.113289	0.113994	0.0686969	0.0704264	0.101001	0.0592208	0.06075	0.0511448	0.0899131	0.0878842	0.0874743	0.0514041	0.0618791	0.0309326	0.0393295	0.0552714	0.0426993	0.0911344	0.0755379	0.0938204	0.0789731	0.0533292	0.0562697	0.0955288	0.0976448	0.0419933	0.0996271	0.0848263	0.0632086	0.0376381	0.0456073	0.0864234	0.106206	0.122236	0.148905
IRF7	0.0177005	0.00799957	0.0122742	0.0333439	0.0135201	0.00903614	0.0329473	0.0797387	0.0137639	0.00753333	0.00980869	0.0129785	0.00874676	0.0294234	0.0149858	0.00806121	0.0274562	0.0218681	0.0164317	0.00765762	0	0.0528789	0.00895199	0.0138835	0.00906106	0.0107227	0.0231422	0.0160829	0.0278139	0.00722312	0.0184459	0.0642952	0.0524855	0.00482929	0.00930347	0.00341453	0.0745282	0.0434066	0.0242877	0.0323772	0.0037754	0.0361767	0.0490279	0.00350753	0.00776066	0.0362351	0.00933577	0.0223899
CDHR5	0	0	0.00449067	0	0	0.000556012	0	0	0	0	0.00208885	0.00151804	0	0.00237882	0	0	0	0	0.00268554	0	0	0.000901752	0	0	0	0	0	0	0	0	0.000694327	0	0.00080149	0.00146286	0.00249059	0	0	0.00154526	0	0.00208211	0.00399548	0	0	0	0	0.00119924	0	0
SCT	0	0	0	0	0	0	0	0	0	0	0.000455916	0.000719858	0.000589095	0	0	0	0	0	0	0	0	0	0	0	0	0	0.00342014	0	0	0	0	0	0	0	0	0	0	0	0	0	0	0	0	0	0	0	0	0.000466261
DRD4	0.0309949	0.0720575	0.0405694	0.0177379	0.0133914	0.0269364	0.0114193	0.0249544	0.00498635	0.00925833	0.0201302	0.0145703	0.0278154	0.0310846	0.0343866	0.0141356	0.00142707	0	0.0113257	0.0318071	0.0482033	0.0273092	0.00951929	0.0237656	0.0270726	0.0195969	0.00880935	0.00623983	0.015453	0.0174942	0.0227387	0.0263786	0.0357342	0.0102059	0.0167576	0.0211708	0.0183834	0.024593	0.013099	0.0269331	0.0149445	0.0279307	0.00570913	0.026612	0.0318168	0.0218454	0.0159601	0.00122905
DEAF1	0.0707301	0.168485	0.193367	0.0748887	0.140042	0.126772	0.251688	0.325944	0.13205	0.138757	0.138491	0.112371	0.125006	0.232273	0.119082	0.145813	0.108726	0.107469	0.115454	0.113038	0.109535	0.400216	0.12868	0.170727	0.0960213	0.0815571	0.10157	0.18902	0.136285	0.0781313	0.18177	0.354394	0.249273	0.172983	0.186471	0.106231	0.186956	0.360532	0.153845	0.311441	0.172783	0.0918154	0.262387	0.152208	0.175059	0.329313	0.159427	0.150938
EPS8L2	0.016385	0.037386	0.0332315	0.00493039	0.019792	0.026892	0.0537466	0.122662	0.0291183	0.0184432	0.0130874	0.0157815	0.0147425	0.0623499	0.0216296	0.0169323	0.0203389	0	0.033557	0.0197135	0.0172768	0.196568	0.0217259	0.0206642	0.0120552	0.0242594	0.048745	0.0989851	0.0181066	0.0624259	0.0556618	0.163038	0.0623808	0.0282962	0.0853177	0.0258826	0.0137976	0.0653716	0.032743	0.163946	0.00838072	0.02574	0.180414	0.0252237	0.0626461	0.123602	0.0105587	0.0161091
TALDO1	0.108052	0.0870417	0.0984417	0.0836538	0.0627645	0.0790727	0.0932287	0.100444	0.0639567	0.0325352	0.0678244	0.0453266	0.0711784	0.134521	0.0688989	0.0378892	0.0737325	0.0395355	0.0696634	0.0615997	0.0726823	0.109395	0.0593722	0.0800222	0.0674236	0.0758169	0.0668176	0.0738517	0.10382	0.0897029	0.0859429	0.080541	0.0884037	0.0783005	0.0623051	0.0645022	0.102492	0.0710279	0.0773774	0.0728358	0.0679507	0.0961249	0.0696808	0.068111	0.049882	0.101786	0.0907918	0.291646
GATD1	0.0815987	0.165893	0.119836	0.0912088	0.119673	0.101142	0.0910799	0.129528	0.115539	0.0669934	0.0806089	0.103198	0.129918	0.176028	0.119112	0.108139	0.0418899	0.0503143	0.0994433	0.107923	0.175387	0.2392	0.0991568	0.165039	0.0840131	0.113333	0.0619672	0.0749951	0.0713951	0.0694839	0.0755455	0.255101	0.140485	0.0828812	0.0579863	0.0971756	0.0889651	0.130977	0.114581	0.11449	0.120933	0.0173338	0.155448	0.0762766	0.0666355	0.22505	0.127246	0.0317334
CEND1	0.0817327	0.0993984	0.065587	0.0978176	0.0789834	0.12085	0.0937661	0.135593	0.143025	0.0865237	0.081163	0.10486	0.121819	0.0664119	0.113335	0.0776343	0.0632092	0.0141619	0.121986	0.1325	0.122321	0.0596467	0.0929501	0.108813	0.11515	0.137202	0.149807	0.100132	0.108579	0.0963027	0.11873	0.127021	0.124126	0.0541942	0.0512811	0.0769803	0.0783016	0.0791931	0.157038	0.0436112	0.0633813	0.0738126	0.0787175	0.0698408	0.0761557	0.0690655	0.0536708	0.0450912
SLC25A22	0.0531111	0.057443	0.0334793	0.0457011	0.0347253	0.0617182	0.0448264	0.059457	0.0774364	0.0366628	0.0384355	0.0226064	0.0423671	0.0219152	0.05607	0.0382731	0.0347571	0.0237505	0.0569448	0.0470244	0.0281501	0.0408888	0.0241618	0.0381868	0.0425158	0.0334331	0.0645584	0.0282199	0.0514848	0.00818506	0.0448681	0.0506726	0.0435161	0.0245194	0.0242243	0.028431	0.044827	0.0309778	0.0666532	0.040635	0.0357956	0.0223096	0.0413664	0.0292367	0.0374964	0.080157	0.0197561	0.0128787
PANO1	0.00492683	0	0.00442396	0	0	0.00110625	0.0104423	0.00257693	0.00513325	0.00248411	0.00290623	0.00109961	0.000986287	0.0129118	0.00115573	0.00872002	0.00467301	0	0.00319571	0.0018123	0.00519927	0.00277515	0.00216488	0.00980022	0.00108369	0.00260685	0.00341398	0.00253324	0	0	0.00462939	0.00857557	0.00258877	0.00161102	0	0	0	0.00700351	0.00742315	0.000922155	0.00638254	0	0	0.00231148	0	0.00478684	0.00290505	0.000993612
PIDD1	0.121546	0.173547	0.121703	0.136253	0.0936005	0.11384	0.138169	0.143419	0.0845595	0.0847356	0.0983609	0.0693403	0.0980929	0.157939	0.120298	0.110233	0.105741	0.147816	0.108757	0.14481	0.171879	0.0876065	0.0574509	0.103112	0.130195	0.119944	0.0925556	0.0925718	0.0764579	0.0803196	0.124423	0.106733	0.135425	0.0664999	0.0551512	0.141671	0.178573	0.18152	0.129721	0.0634762	0.0657121	0.0980218	0.0765439	0.0921885	0.103772	0.110031	0.0980457	0.0284799
RPLP2	0.0892261	0.0973984	0.124205	0.149392	0.10294	0.11956	0.204016	0.133053	0.0684798	0.0658083	0.0776785	0.0421763	0.0656678	0.0646462	0.0969717	0.0676326	0.0558815	0.154501	0.0842179	0.0640345	0.129105	0.149643	0.042661	0.067113	0.110809	0.0702172	0.081021	0.135296	0.174957	0.100091	0.0767733	0.0978065	0.0945305	0.0729742	0.0360032	0.0546524	0.114205	0.147554	0.0462243	0.103274	0.0450471	0.0330662	0.0586775	0.0622322	0.135934	0.0850308	0.0506096	0.126548
PNPLA2	0.0381947	0.0397644	0.0567512	0.020457	0.0609084	0.0556365	0.147001	0.0885019	0.0338406	0.0510187	0.0399788	0.0365498	0.0668957	0.067576	0.0641749	0.0352789	0.0815591	0.0236643	0.0664458	0.0464305	0.074097	0.0599226	0.0309255	0.0554475	0.0445058	0.0412356	0.0600671	0.038881	0.0571764	0.0450524	0.0881794	0.0595637	0.0595772	0.0624398	0.0278156	0.0557049	0.0758864	0.0775668	0.074788	0.0582003	0.0366538	0.0305604	0.0437948	0.0330279	0.0686063	0.0635102	0.0224563	0.0504217
CRACR2B	0.00385085	0.0177156	0.00765775	0	0.02111	0.00597299	0.0052272	0.0270736	0.0156361	0.00803605	0.00869332	0.0119938	0.0178069	0.0185467	0.0260654	0.00535804	0.0164791	0	0.0105768	0.0169116	0.0172032	0	0.0071079	0.0102881	0.00468505	0.0145304	0.0166308	0.00362056	0.0138261	0	0.00854772	0.0153451	0.0102266	0.00749365	0.00824294	0.0191749	0	0.0247936	0.0183468	0.00736327	0.018423	0	0.0153699	0.0112599	0.0120032	0.0139118	0.0100178	0.00167677
CD151	0.0280631	0.0232308	0.03818	0.032087	0.00597511	0.0269095	0.173999	0.0428904	0.0740074	0.042857	0.0355246	0.0253933	0.0421136	0.0757965	0.0420946	0.0505855	0.0994381	0.0659422	0.0398635	0.0316912	0.0278184	0.0865185	0.0237722	0.0587456	0.0461312	0.0271619	0.0621631	0.0385762	0.0318847	0.0399095	0.0779266	0.102856	0.0478817	0.0849387	0.0146259	0.0245335	0.130014	0.0797407	0.067846	0.0388777	0.0229325	0.025265	0.071985	0.0283038	0.0423987	0.166381	0.0321371	0.0359978
POLR2L	0.0296764	0.0388966	0.0271623	0.0493356	0.0392526	0.0440843	0.0771384	0.0401233	0.0594092	0.0183807	0.0344489	0.0122072	0.0223648	0.0508318	0.0371928	0.0202521	0.0267155	0	0.0462723	0.0413556	0.0476427	0.0238931	0.0146284	0.0274602	0.0231686	0.0383624	0.0335055	0.0564512	0.0625547	0.0663489	0.0435662	0.0454543	0.031804	0.0369588	0.013123	0.021328	0.0149041	0.0371049	0.0418048	0.0309698	0.0195738	0.0364349	0.0599843	0.0284115	0.0422235	0.0364567	0.0203697	0.0435155
TSPAN4	0.0333855	0.0308274	0.0506827	0.0872636	0.0394631	0.0240694	0.052014	0.0493698	0.0397462	0.0307054	0.0317462	0.0280999	0.0330749	0.0547825	0.0425404	0.0353763	0.0232555	0.0373011	0.0600367	0.0397541	0.0496821	0.0393704	0.0214832	0.0388306	0.0228456	0.0347558	0.0295319	0.032939	0.0264814	0.0307522	0.0551052	0.0376124	0.0419453	0.0407907	0.0311904	0.0312656	0.0727315	0.0281779	0.0403232	0.0296617	0.0297771	0.0420353	0.0342649	0.0312517	0.0330209	0.0438995	0.0404006	0.0415866
CHID1	0.0347923	0.0648574	0.0562179	0.0564444	0.0464167	0.0304901	0.0611694	0.0384885	0.0668175	0.0498183	0.0267164	0.0364166	0.0397495	0.0390974	0.0540915	0.0179042	0.0425324	0.127765	0.0296881	0.0303992	0.0247307	0.0545518	0.0672972	0.0320928	0.0571691	0.0311576	0.0412803	0.0395244	0.0313902	0.039019	0.0525062	0.0399961	0.0500829	0.0532456	0.0192251	0.0571432	0.090183	0.047871	0.0362788	0.033968	0.0352186	0.0404242	0.0190977	0.0467357	0.0510573	0.0601559	0.0688566	0.069264
AP2A2	0.239965	0.289096	0.199117	0.107289	0.215967	0.184538	0.41872	0.293783	0.298704	0.182185	0.183779	0.159831	0.210484	0.249895	0.270471	0.222874	0.145709	0.186344	0.189077	0.233737	0.200024	0.313031	0.188606	0.22935	0.172488	0.231954	0.174071	0.167081	0.140586	0.152364	0.232874	0.277069	0.285901	0.22134	0.182743	0.212717	0.313133	0.229139	0.217969	0.250088	0.240203	0.1981	0.209318	0.189801	0.220371	0.242056	0.282288	0.577768
MUC6	0.00307826	0	0.00972681	0.0152077	0.0074964	0.00258962	0.0024811	0.00638351	0	0.00210231	0.00674189	0.00140835	0.00262142	0.0206681	0.00514303	0.0141497	0.00353341	0	0.0128736	0.000991372	0.00270397	0.00976477	0.00238421	0.00944899	0.00145022	0.00193096	0	0.00628607	0.00561123	0	0.00694638	0.00636589	0.00326339	0.0223486	0	0	0	0.00633352	0	0.00813154	0.00419664	0.00943879	0.018797	0	0.00136825	0.0158779	0.00792093	0.0107439
MUC5AC	0	0	0	0	0	0	0	0	0	0	0	0	0.00171496	0	0	0	0	0	0	0	0	0	0	0	0	0	0	0	0	0	0	0	0	0	0	0	0	0	0	0	0.00233753	0	0	0	0	0	0	0
MUC5B	0	0	0.00263185	0	0	0.00125408	0	0.00104778	0	0.00168343	0.000574536	0.000919956	0	0	0	0	0	0	0.00259271	0.00159108	0	0	0	0	0	0	0	0	0	0	0.000612786	0.00292253	0.000509701	0.00192033	0	0	0.010836	0	0	0	0	0	0	0	0	0	0	0
TOLLIP	0.0610161	0.0908926	0.0874769	0.0657337	0.0497956	0.0890889	0.149154	0.100235	0.113821	0.0691908	0.0896098	0.0643922	0.105916	0.106018	0.0910561	0.036959	0.0877233	0.162698	0.0917905	0.0852682	0.083024	0.0760635	0.10683	0.0895971	0.0958273	0.0959566	0.137687	0.0485328	0.052285	0.0794081	0.105752	0.104742	0.107463	0.0803746	0.0530875	0.0734371	0.118375	0.095019	0.092417	0.0608206	0.0715694	0.0784785	0.0417338	0.0564462	0.0640183	0.120128	0.0998379	0.0858472
BRSK2	0.115553	0.108965	0.135269	0.105233	0.0743979	0.140946	0.173604	0.165734	0.144721	0.0890173	0.127744	0.106054	0.149884	0.251217	0.163344	0.114946	0.0966279	0.0852238	0.109507	0.148213	0.146806	0.104011	0.116845	0.118166	0.125911	0.0914983	0.080735	0.0599857	0.0697526	0.0698198	0.110002	0.150831	0.155481	0.0888311	0.0534938	0.120467	0.174837	0.117954	0.0972812	0.107831	0.154659	0.05138	0.0890717	0.113698	0.110289	0.14992	0.131215	0.0810712
MOB2	0.0581259	0.0480754	0.0392522	0.0283256	0.0502065	0.0582735	0.128568	0.0930496	0.103586	0.073674	0.0715791	0.0632091	0.0716808	0.0826437	0.0902893	0.0622293	0.1227	0.0201262	0.0867468	0.0509619	0.0690648	0.0765067	0.0726012	0.0748474	0.0488467	0.0728733	0.0687419	0.0303837	0.0445159	0.0466462	0.100627	0.0590843	0.0637789	0.0967884	0.0772189	0.0746467	0.0581092	0.079167	0.091634	0.0663007	0.0798164	0.0505417	0.0474817	0.0615008	0.0769019	0.0889731	0.0548555	0.0953411
DUSP8	0.0132204	0.0286513	0.0104615	0.0167906	0.0358726	0.0153622	0.0569093	0.0268059	0.040817	0.00539979	0.0151205	0.00673477	0.0200411	0.00726385	0.00665976	0.0181795	0.0167689	0.0218681	0.0152542	0.0160498	0.0194152	0.0140854	0.0141336	0.0198455	0.02442	0.0267183	0.0312343	0.0130196	0.0204217	0	0.0172159	0.024368	0.0326725	0.005299	0.00426249	0.00185012	0.0176897	0.0263744	0.0378256	0.0182705	0.014893	0	0.0162276	0.00653877	0.00584282	0.0106339	0.00819621	0.0297386
KRTAP5-1	0	0	0	0	0	0	0	0	0	0	0.000469932	0	0	0	0	0	0	0	0	0	0	0	0	0	0	0	0	0	0	0	0	0	0	0	0	0	0	0	0	0	0	0	0	0	0	0	0	0
KRTAP5-2	0	0	0	0	0	0	0	0	0	0	0	0	0	0	0	0	0	0	0	0	0	0	0.000864081	0	0	0	0	0	0	0	0	0	0	0	0	0	0	0	0	0	0	0	0	0	0	0	0	0
IFITM10	0.00498041	0.0107606	0.00154208	0.0151752	0	0	0.00225737	0.00239834	0	0.000671155	0.000423806	0.00057109	0.000481373	0	0	0.00458577	0	0	0.000766805	0.00108701	0	0	0.000840912	0.00499281	0	0.010081	0.00447771	0	0	0	0.00190417	0.0010304	0.00271809	0	0	0	0.00715003	0	0	0	0.00299379	0	0.005281	0.00575637	0.00490859	0.00580026	0	0.00173191
AC068580.4	0	0	0	0	0	0	0.00104647	0	0	0	0	0	0	0	0	0	0.0022369	0	0	0	0	0	0.00111996	0	0	0	0	0	0	0	0	0	0	0	0	0	0	0	0	0.00184283	0	0	0	0	0	0.00128752	0.000860853	0.00164275
SYT8	0	0	0	0	0	0	0.00289059	0	0	0	0	0	0	0	0	0	0	0	0	0	0	0	0	0	0	0	0	0	0	0	0	0	0	0	0	0	0	0	0	0	0	0	0	0	0	0	0	0
TNNI2	0	0	0	0	0	0	0	0	0	0.000977455	0	0.00083158	0	0	0	0	0	0	0.000506371	0	0	0	0	0	0	0	0	0	0	0	0	0.000870981	0	0	0	0	0	0	0	0	0	0	0	0.00250741	0	0	0	0
LSP1	0.00105858	0.00467434	0	0	0	0	0	0.00266477	0	0	0	0	0	0	0.00243192	0	0	0	0.000944889	0	0.00248523	0.00348829	0	0	0.00102334	0.0025613	0.00306942	0.00120095	0.00226704	0	0	0.00249789	0.00184606	0	0	0	0.011558	0.00153514	0.00264805	0	0	0.00298772	0	0	0	0	0	0.000861152
TNNT3	0	0.00289346	0	0	0	0	0	0	0	0	0	0	0	0	0	0	0	0	0	0	0	0	0	0	0	0	0	0	0	0	0	0	0.000412901	0	0	0	0	0	0	0	0	0	0	0	0	0	0	0.000348163
MRPL23	0.0224276	0.0478638	0.0609537	0.0492821	0.016335	0.0122399	0.0191831	0.0470613	0.0233355	0.0320815	0.0301604	0.0318713	0.0218899	0.07433	0.0477419	0.0458383	0.0203329	0.0960124	0.035096	0.0243363	0.0291806	0.0626262	0.0416528	0.0546746	0.0353042	0.0257516	0.00781645	0.0205492	0.0158222	0.0163635	0.0459675	0.0505106	0.0792382	0.0344591	0.0194119	0.043142	0.0735944	0.0894227	0.0224686	0.0560244	0.0532737	0.0210699	0.0376061	0.0249891	0.0323027	0.0571198	0.0494283	0.0155916
TH	0	0	0.00157361	0	0	0	0	0	0	0	0	0	0	0	0	0	0	0	0	0	0	0	0	0	0.00116339	0	0	0.00109555	0	0	0	0	0.00069508	0	0	0	0	0	0	0	0	0	0	0.00151771	0	0	0	0
ASCL2	0	0	0	0	0	0	0	0.000667955	0	0	0	0	0	0	0	0	0	0	0	0	0	0	0	0	0	0	0	0.00336803	0	0	0.0007776	0	0	0	0.000984932	0	0	0	0	0	0	0	0	0	0	0	0	0
C11orf21	0	0.00608372	0	0	0	0	0	0	0.00779363	0.000938251	0.000473121	0.00058937	0	0	0	0	0	0	0	0.00159108	0.0012393	0	0	0	0	0	0	0	0	0	0.000572414	0	0	0	0.0027262	0	0	0	0	0	0	0	0	0	0	0	0	0.000879662
TSPAN32	0.00106794	0.00341402	0.000692354	0.00592053	0	0	0.00665357	0.00116319	0.00914288	0.00245472	0.00391408	0.00236535	0.000869464	0	0	0.00788492	0.0164627	0	0.0010284	0.00237339	0	0.00405833	0.000774922	0.00271696	0.00375831	0	0.00175576	0.0022217	0	0.00661635	0.00464675	0.00100585	0.00391017	0.00175396	0.00118313	0	0.0103232	0.00318933	0	0.00108199	0.00396451	0.00555787	0.00956411	0.00489101	0	0.00681002	0.00352461	0.00983301
CD81	0.229509	0.336936	0.522359	0.371787	0.32108	0.328384	0.624988	0.53025	0.510708	0.334834	0.478764	0.254628	0.444624	0.481759	0.276501	0.270897	0.500691	0.263919	0.73079	0.185595	0.257084	0.690042	0.301435	0.333032	0.472143	0.267596	0.710772	0.481445	0.538315	0.378148	0.600805	0.568283	0.459203	0.710841	0.278297	0.139615	0.58027	0.687628	0.798139	0.557592	0.195716	0.35898	0.835854	0.330361	0.286027	0.883318	0.153893	0.286847
TSSC4	0.0481768	0.0647453	0.0312267	0.0039721	0.0273566	0.00746609	0.0502796	0.0608173	0.0251816	0.0294662	0.0348077	0.0274501	0.0220206	0.0903962	0.0310914	0.0388186	0.0581575	0.0141619	0.0455343	0.0425243	0.0326335	0.0858802	0.0272001	0.022819	0.0410513	0.0351692	0.0359805	0.0371905	0.0484903	0.0409738	0.0321275	0.0799581	0.0616117	0.0421028	0.0404782	0.0379241	0.0457094	0.0437543	0.0377046	0.0742321	0.0249506	0.0240291	0.0601075	0.0432988	0.0158537	0.0505283	0.0293577	0.0324956
TRPM5	0.00112851	0	0	0	0	0	0	0.000521599	0	0.000966894	0	0	0	0	0	0	0	0	0	0	0.00317451	0	0	0	0	0	0	0	0	0	0	0	0.000391328	0	0	0	0	0	0	0	0.0016011	0	0	0	0	0.00117864	0	0
KCNQ1	0.0115404	0.0123348	0.0153274	0.0301435	0.0464943	0.00771782	0.0100971	0.00998995	0.0266654	0.00907757	0.00644882	0.00894376	0.011797	0.0206921	0.0100675	0.00464722	0.0149274	0.0144492	0.00911072	0.00916376	0.00870078	0.0170613	0.0106493	0.013832	0.0121862	0.0152995	0.0064816	0.0101934	0.0317406	0.0229987	0.00768438	0.0237529	0.0119124	0.0149328	0.0120566	0.00252887	0	0.0138253	0.0072882	0.00785956	0.00688138	0	0.0256262	0.0141026	0.0154614	0.0145539	0.00615679	0.0208881
CDKN1C	0.00754991	0.0112508	0.0131726	0.0117014	0.00948099	0.0103853	0.0195552	0.0192651	0.0228934	0.00227066	0.00720666	0.00716207	0.00894851	0.0101883	0.00749389	0.00559624	0.00788247	0	0.00913916	0.00858889	0.0162579	0.00626825	0.0173185	0.020269	0.0222072	0.00422999	0.0154784	0.00380542	0.0162328	0.0241062	0.0134099	0.00929033	0.0104118	0.0029002	0.00706834	0.0175095	0	0.0189201	0.0265567	0.00734293	0.0034318	0	0	0.00405605	0.0126554	0.00941842	0.00347362	0.0131317
SLC22A18AS	0	0	0.000733844	0	0.00754421	0	0	0	0.00805958	0	0.000725468	0	0.00126102	0	0	0.00309163	0	0	0	0	0.00125743	0.00558041	0	0	0.000638355	0.0017828	0	0.00278649	0.00570243	0	0.00509677	0	0.00137239	0	0.00179656	0	0	0.00153749	0	0.000896085	0	0	0	0	0	0	0.0008834	0.0014888
SLC22A18	0.016764	0.0123509	0.0107449	0.00454882	0.00770736	0.0118951	0.0203739	0.0222273	0	0.00408286	0.00394974	0.0042814	0.00254278	0.0173099	0.00233623	0.00424805	0.00544278	0	0.00640671	0.0127871	0.00271697	0.0470299	0.00208666	0.00160799	0.00563103	0.0175179	0.0294375	0.0287912	0.0298638	0.00326604	0.01165	0.0383274	0.0136226	0.00407365	0.00172187	0	0.0218717	0.00812725	0.00562866	0.00956863	0	0.00888536	0.0307005	0.00855304	0.003913	0.019209	0.0057451	0.00444494
PHLDA2	0.00448471	0.00678778	0.000842734	0	0	0.00550144	0	0.00449684	0.00517257	0.00173732	0.000421581	0	0	0	0.0031834	0.00634122	0	0	0.00535524	0	0	0	0.000740943	0	0.000608286	0.00353446	0.00551352	0.00113198	0	0	0.00437137	0.00191318	0.00157452	0	0.00184578	0	0	0	0.00304596	0.00277059	0	0	0	0.00387651	0	0	0.0015263	0.000339484
NAP1L4	0.40878	0.361087	0.420931	0.458449	0.293113	0.315147	0.356922	0.461328	0.584841	0.41183	0.474412	0.361332	0.384839	0.460299	0.359323	0.382135	0.423776	0.423415	0.370545	0.334949	0.343505	0.460053	0.38548	0.544486	0.362202	0.318928	0.316445	0.340315	0.356497	0.387511	0.507664	0.392951	0.437871	0.464722	0.37665	0.37396	0.332162	0.423345	0.285894	0.297098	0.43794	0.537662	0.327678	0.283654	0.404842	0.420618	0.51766	0.485452
CARS	0.0894819	0.120805	0.11285	0.0648981	0.087854	0.0827589	0.564041	0.157781	0.0692471	0.104794	0.0970655	0.0840941	0.128234	0.202496	0.155353	0.0859544	0.156348	0.0804232	0.101354	0.0920252	0.0970128	0.262228	0.117915	0.166716	0.0889345	0.0688161	0.0749307	0.0901755	0.0862835	0.119602	0.108035	0.232214	0.156087	0.134114	0.0781586	0.0862873	0.328613	0.196489	0.164211	0.339918	0.0864248	0.106221	0.104018	0.15887	0.0983788	0.230248	0.149667	0.705153
OSBPL5	0.0859701	0.0386527	0.0539177	0.0743166	0.0696623	0.0735281	0.0729001	0.0959361	0.0685703	0.069107	0.0687716	0.0467362	0.0623969	0.116056	0.0879372	0.0613615	0.0701745	0.0201863	0.0524857	0.0504048	0.053072	0.119554	0.0650356	0.0577507	0.0562872	0.0367723	0.0659956	0.0616394	0.0522827	0.0646082	0.0909402	0.124318	0.0726418	0.0844565	0.0380481	0.0652476	0.0164129	0.0730364	0.0646071	0.114162	0.0664884	0.0541971	0.0814186	0.0584227	0.0691897	0.086812	0.0893262	0.0428618
MRGPRE	0	0	0.00109797	0	0	0	0	0	0	0	0	0	0	0	0	0	0	0	0	0	0	0	0	0	0	0	0	0	0	0	0	0	0	0	0	0	0	0	0	0	0	0	0	0	0	0	0	0.00107422
ZNF195	0.0910089	0.0830934	0.0895347	0.074049	0.0813853	0.0686631	0.0943467	0.0703896	0.127993	0.0990019	0.094943	0.0810872	0.0993593	0.0925741	0.10729	0.0931528	0.104364	0.126012	0.0893336	0.0622163	0.101497	0.0911315	0.0934848	0.0893557	0.0793451	0.0808041	0.0543859	0.0616912	0.0505838	0.0445962	0.0817262	0.0903223	0.0829864	0.0731742	0.0495275	0.0758108	0.123028	0.0923882	0.062321	0.0869615	0.085505	0.0341411	0.0831364	0.0643252	0.0479096	0.0961595	0.0613815	0.124248
ART5	0	0	0.000787618	0	0	0	0	0.000392008	0	0	0.000460168	0.000520336	0	0	0	0	0	0	0	0	0	0	0.00131992	0	0	0	0	0.000677668	0	0	0.0010054	0	0.000370974	0	0	0	0	0.00301776	0	0	0	0	0	0	0.00270976	0	0.000937422	0.000352961
ART1	0	0.00285572	0.00397409	0	0	0.00289165	0	0.0014333	0	0.000850315	0.00285383	0.0022484	0	0	0.00326893	0	0	0	0	0	0	0.00251914	0.000869929	0	0	0	0	0	0	0	0	0.00221084	0.00137661	0	0.000973092	0	0	0	0.00174098	0	0.00195798	0	0.00686336	0	0	0	0	0.000848085
CHRNA10	0.00639639	0	0	0.0375389	0.00656465	0.00242984	0.00732873	0.00570651	0	0.00612607	0.00483415	0.00294692	0.00451177	0.0082226	0.00258321	0	0.00755018	0	0.00164047	0.00372001	0.00348487	0.00241483	0.00796095	0.00478652	0.00232714	0.00449628	0.00101185	0.00187063	0	0.00878822	0.0042212	0.00637934	0.00111944	0	0	0.00155828	0	0.0103929	0.00524986	0.00113926	0	0	0	0.00158599	0.000950781	0.0120494	0.0102046	0.00336062
NUP98	0.233907	0.192994	0.220718	0.159293	0.170947	0.164	0.22045	0.210791	0.198942	0.184224	0.238649	0.200518	0.144944	0.23287	0.18362	0.156364	0.14404	0.104034	0.200655	0.161978	0.174825	0.375835	0.174852	0.245843	0.275649	0.202972	0.136057	0.190186	0.374451	0.148489	0.224986	0.308516	0.253791	0.199272	0.1987	0.160111	0.176513	0.217604	0.138668	0.280645	0.226365	0.185168	0.295191	0.172188	0.165105	0.226563	0.215714	0.378804
PGAP2	0.0189111	0.0325757	0.0773651	0.101124	0.0898146	0.0512883	0.0491857	0.0723005	0.0602745	0.0701099	0.0398603	0.0662061	0.0658807	0.0705487	0.0648787	0.0862592	0.0340807	0.103882	0.0489282	0.0708788	0.0636553	0.0532139	0.0660742	0.0603507	0.0523285	0.0518027	0.0332684	0.0633593	0.0531015	0.0263931	0.0666696	0.0877675	0.0617411	0.0619724	0.039627	0.0442633	0.0294397	0.052222	0.0254989	0.025316	0.0368458	0.0745632	0.0462911	0.0527892	0.0822239	0.0556932	0.0823621	0.0293037
RHOG	0.00582085	0.0333909	0.0248576	0.016026	0.0210412	0.0234779	0.0270269	0.018577	0.0114113	0.0124501	0.0198676	0.00728556	0.0101768	0.0206493	0.0163342	0.00301375	0.0242586	0	0.0184391	0.0110786	0.0203182	0.0160869	0.0124591	0.0200804	0.0288618	0.0100419	0.0254933	0.00968739	0.0157907	0.014588	0.0260753	0.0238679	0.011748	0.0200249	0.0106867	0.00652284	0.00958256	0.0326996	0.0395166	0.0241489	0.00755982	0.0050992	0.00809404	0.0189734	0.00786749	0.0229003	0.0121105	0.0159484
STIM1	0.353278	0.338854	0.460638	0.292246	0.305384	0.283577	0.30019	0.371597	0.310761	0.403698	0.41752	0.388477	0.364695	0.363178	0.395323	0.301439	0.368145	0.321402	0.394131	0.305375	0.342052	0.486837	0.361903	0.463798	0.304553	0.289962	0.27254	0.359303	0.27548	0.398825	0.462257	0.43793	0.437891	0.377823	0.362249	0.308601	0.352056	0.358524	0.332962	0.393012	0.37236	0.330197	0.326899	0.335063	0.292264	0.394742	0.476634	0.311618
RRM1	0.0541441	0.0372253	0.0441695	0.0339644	0.0652011	0.042269	0.0284359	0.0410595	0.026879	0.0395478	0.0364664	0.0439517	0.0328835	0.0636786	0.044636	0.0339367	0.0260996	0.0823153	0.0386446	0.0348581	0.0526185	0.0341895	0.0407253	0.0228855	0.0492375	0.0462864	0.028321	0.038888	0.0312243	0.0455762	0.0455843	0.0435146	0.0497901	0.0373142	0.0488677	0.0439791	0.0410887	0.0397028	0.03804	0.0195715	0.0358491	0.0644158	0.0160769	0.0304211	0.0285601	0.0561111	0.0281945	0.0299448
TRIM21	0.00592978	0.00616376	0.0065182	0	0	0.00316058	0.00418925	0.0103653	0	0.00204739	0.000369142	0.00342914	0.00853233	0.00336956	0.0048962	0.00308158	0	0	0.00221906	0.00840383	0.0018239	0.0111375	0.0076249	0.00554689	0.00346287	0.00260685	0.0040794	0.00675036	0.00259564	0.00691954	0.00411001	0.011618	0.00736261	0.00241267	0.00589483	0.00337677	0	0	0.000874267	0.00264144	0.00648759	0.00212242	0.0146961	0.000901526	0.00695453	0.00513074	0.00327912	0.00610769
OR52K1	0	0	0.00120958	0	0	0	0.00266751	0.00175326	0	0	0	0.000476706	0	0	0	0	0	0	0	0	0	0.000592838	0	0	0	0	0	0.000812581	0	0	0.000873147	0.00102692	0	0	0	0	0	0	0	0	0	0	0	0	0	0	0	0
OR52I1	0	0	0.00186988	0	0	0	0	0.00164358	0	0.00142211	0.00120433	0	0	0.00381551	0.00207341	0	0	0	0.00174583	0	0	0	0	0.00135755	0	0.00101897	0	0.00155699	0.00483713	0	0.00138211	0.0036321	0.00179756	0.00144685	0	0	0	0	0.000940128	0.00142274	0	0	0.00541718	0	0	0	0.0023145	0.00105186
TRIM68	0.018504	0.00448833	0.00549774	0.0151434	0.0045757	0.00901356	0.00364885	0.00752388	0.00498635	0.011563	0.0145031	0.00660874	0.00571499	0.00529768	0.00543597	0.00530299	0.0124908	0	0.0136222	0.00620814	0.00748693	0.0150206	0.00817707	0.0110813	0.0132088	0.0166482	0.0157659	0.00883864	0.00808522	0	0.0116309	0.00618686	0.0103702	0.0139534	0.0116609	0.0074857	0	0.0105684	0.0110406	0.0104077	0.00869226	0.0149908	0.00779768	0.0154129	0.0107369	0.0050503	0.0073492	0.00644856
OR51E2	0	0	0.0012008	0	0	0	0	0	0	0	0	0	0	0	0	0	0	0	0.000612914	0	0	0	0	0	0	0	0	0	0.00380638	0	0	0	0	0	0	0	0	0	0	0	0	0	0	0	0	0	0.00119115	0
MMP26	0.00148682	0.00201892	0.010134	0.00781797	0.00642529	0.00538025	0.00353942	0.0022704	0	0.0018482	0.0047535	0.0028644	0.00586352	0	0.00322783	0.00361039	0.00297264	0	0.00187066	0.00456955	0.00313566	0.00741033	0.000388606	0.00855823	0.00186929	0.00384809	0.0023376	0.00737897	0.0083336	0	0.00225304	0.00154302	0.00286003	0.00487715	0.00320707	0.00712923	0	0.00464076	0.00274998	0.00608763	0.00151085	0	0.00557092	0.00211105	0.00331925	0.00865219	0.00186511	0.00193555
OR52A5	0	0	0.00136474	0	0	0	0	0	0	0	0	0	0	0	0	0	0	0	0	0	0	0	0	0	0	0	0	0	0	0	0	0	0	0	0	0	0	0	0	0.00139506	0	0	0	0	0	0	0.00178977	0
OR52A1	0	0.00197189	0	0	0	0	0	0	0	0	0	0	0	0	0	0	0	0	0	0	0	0	0	0	0	0	0	0.00144057	0.00324484	0	0	0	0	0	0	0	0	0	0	0	0	0	0	0	0	0	0.000853619	0
HBB	0.00122681	0	0.00533736	0	0	0.00608187	0	0.00420532	0	0.000854975	0.00141998	0	0.00561678	0.0166648	0.00327471	0	0	0	0.00223014	0.00924845	0	0.0191753	0.00282492	0.00164046	0.00344329	0.00308251	0.00707982	0.00880114	0.00796408	0	0.00102445	0.00268362	0.00200582	0.00649786	0.00095784	0.00264842	0	0.00700996	0	0.00162935	0	0	0.00409259	0	0	0.00186655	0.00431367	0.00172783
HBD	0	0	0	0	0	0	0	0	0	0	0	0	0	0	0	0	0	0	0	0.00192822	0	0	0	0	0	0	0	0	0	0	0	0	0.000366752	0	0	0	0	0	0	0	0	0	0	0	0	0.00125412	0	0.000726033
AC104389.5	0	0	0	0	0	0	0	0	0	0	0.000402726	0	0	0	0	0	0	0	0.000573001	0	0	0.00126489	0	0	0	0	0	0	0	0	0	0	0.000393124	0	0	0	0	0	0	0	0	0	0	0	0	0	0	0
OR51M1	0	0.00303308	0.00202631	0	0	0	0	0.000527969	0	0	0	0	0	0.00767331	0	0	0	0	0	0	0	0.00259668	0	0.00258859	0	0	0	0	0.00297493	0.0122336	0	0.000939308	0.000462981	0.00360544	0	0	0	0	0.00121325	0.00139739	0.00202832	0	0	0	0	0	0	0
OR51I2	0	0	0.00927988	0.0100616	0.00401874	0	0.0075563	0.00349593	0	0.000538656	0.00442229	0	0	0.00449485	0	0	0	0	0.00257345	0.0013149	0	0.00719049	0	0	0.00163296	0	0	0.003009	0.00594115	0.0115479	0.000678125	0	0.00175322	0.0100899	0.00105957	0	0.00715003	0.000668862	0	0.00434131	0.00194597	0	0.0108978	0	0	0	0.00207724	0.00155413
TRIM6-TRIM34	0	0	0.0022536	0	0	0	0	0	0	0	0	0.000491846	0	0	0.00248312	0.00349616	0	0	0	0	0	0.00413124	0	0.000975016	0	0	0.00141776	0.00300697	0.0030575	0	0	0.000964284	0.000450039	0	0	0	0	0.00155414	0	0	0	0	0.00448112	0	0	0.00214195	0	0.000422313
TRIM5	0.00655555	0.0238403	0.0222474	0.00820709	0.0404988	0.0140332	0.0244838	0.0233238	0.0398085	0.0116387	0.0201498	0.0174785	0.0529292	0.0108838	0.0212009	0.0288958	0.0516752	0.0141619	0.0235961	0.112886	0.00810168	0.111094	0.00765628	0.0265839	0.0217658	0.0162359	0.00956102	0.0422577	0.0857849	0.0337658	0.0165184	0.0464038	0.0561105	0.0254533	0.00311918	0.00117422	0.0301468	0.0284028	0.00978608	0.0377084	0.107618	0.0128924	0.0582451	0.00809576	0.0264014	0.0255662	0.019922	0.0489608
TRIM22	0.00445059	0.0384711	0.0354812	0.0201124	0.013429	0.0265041	0.0281668	0.0655965	0.0423159	0.00901167	0.00760111	0.00848226	0.0173735	0.0175129	0.0104808	0.0299415	0.00135484	0.0483923	0.0096632	0.0104077	0.00528009	0.115751	0.00651443	0.027228	0.0109611	0.0107434	0.0217764	0.0353996	0.0345647	0.06226	0.019312	0.0428502	0.0263198	0.0223424	0.016163	0.02911	0.0147419	0.0101508	0.0112398	0.0768273	0.00909395	0.0105678	0.0240911	0.0149643	0.0278705	0.0332848	0.00750074	0.0563914
OR56B1	0	0	0	0	0	0.00159152	0	0	0	0	0	0	0	0	0	0	0	0	0	0	0	0	0	0	0.000953556	0	0	0	0	0	0	0	0.000757132	0	0	0	0	0	0	0.00208878	0	0	0	0	0	0	0	0
OR52N4	0	0	0	0	0	0	0	0	0	0	0	0	0	0	0	0	0	0	0	0	0	0	0	0	0	0	0	0	0	0	0	0	0	0	0	0	0	0	0	0	0	0	0	0	0	0	0	0
OR52E5	0	0	0	0	0	0	0.00199975	0	0	0	0.000444906	0	0	0	0	0	0	0	0.000638927	0.000762423	0	0.00107216	0	0.00160799	0.00118137	0	0.00175042	0	0.00352077	0	0	0.00304191	0.00127259	0	0	0	0	0.000787114	0	0	0.00562222	0	0.0113942	0	0	0	0	0.000159669
OR56A3	0.00209796	0	0.0012308	0	0	0	0	0.00072141	0	0	0	0	0	0	0	0	0	0	0	0.00256634	0	0	0.000825943	0.001506	0	0	0	0.00109935	0	0	0	0.00276388	0.000336567	0	0	0	0	0	0	0	0	0	0	0.00313416	0	0.00199933	0.00098842	0
OR56A4	0	0	0	0	0	0	0	0	0	0	0.000342568	0	0	0	0	0	0	0	0	0	0	0	0	0	0	0	0	0	0	0	0	0	0	0	0	0	0	0	0	0	0	0	0	0	0	0	0	0
OR56A1	0	0	0.00239565	0	0	0	0	0	0	0	0	0	0	0	0	0	0	0	0	0	0	0	0.00127762	0	0.00223052	0	0.00181806	0	0	0	0	0	0.000372975	0	0	0	0	0	0	0	0	0	0	0	0.00310935	0	0	0
C11orf42	0	0	0.00454903	0.0291875	0	0.00467469	0	0.00790848	0.00513566	0.00188701	0.00477564	0	0	0.00518234	0	0	0	0	0.00343581	0	0.000771612	0.000864043	0	0.0066009	0	0	0	0.00630672	0.00544757	0.0153722	0.00238257	0.000793627	0.00256147	0.00314013	0	0	0	0	0	0	0.0054287	0	0	0.00193622	0	0.00523695	0.00362399	0.00121236
FAM160A2	0.0757008	0.135701	0.131227	0.198478	0.118106	0.0902912	0.0422311	0.151844	0.14426	0.123659	0.098615	0.0711326	0.119472	0.115486	0.118944	0.113563	0.0754611	0.206782	0.12936	0.139442	0.114514	0.10575	0.0770548	0.161709	0.050028	0.0814779	0.051749	0.08992	0.070212	0.134315	0.100323	0.104072	0.0952652	0.125185	0.0353541	0.102305	0.0215625	0.085003	0.0512373	0.0653999	0.104909	0.0480685	0.0793214	0.125098	0.100219	0.100152	0.147405	0.102554
CNGA4	0.0357226	0.0105163	0.0528263	0.0203241	0.044677	0.0246811	0.0336722	0.0553859	0.0236025	0.0396235	0.0505261	0.027446	0.0242075	0.0522284	0.0372996	0.0291884	0.0304226	0.0304551	0.0404107	0.0224945	0.0333074	0.0317971	0.0310982	0.0658361	0.0205844	0.0266935	0.0139883	0.0218353	0.0346794	0.0132409	0.0449011	0.050867	0.0516171	0.0884351	0.0350116	0.0152483	0.0117775	0.0534118	0.00941139	0.0382332	0.0401785	0.0329279	0.0415405	0.0237137	0.0357407	0.0341793	0.0408778	0.0246287
CCKBR	0.00528131	0.0164287	0.00812974	0	0.0123397	0.0133917	0.0261847	0.0144368	0.00978584	0.00412615	0.00391736	0.000855673	0.00467049	0.0154935	0.00607494	0.00375185	0.0242863	0.0410702	0.00674368	0.00187612	0.0138225	0.00198723	0.0034575	0.00999335	0.00633025	0.0208106	0.0170501	0.00705512	0.0237592	0.0264013	0.0126554	0.00704801	0.0155243	0.00489559	0.00907382	0.00683475	0.0414506	0	0.0165841	0.00410318	0.012172	0.00297292	0.00689688	0.00182855	0.00461598	0.00460694	0.00184671	0.00781954
CAVIN3	0	0	0	0	0	0.000355679	0	0.000673287	0	0	0.000370683	0.00062121	0	0	0	0	0	0	0	0	0	0	0.0011442	0	0.00125398	0	0.00171514	0.00259513	0	0	0	0	0.0008248	0	0	0	0	0.00155931	0	0.00139403	0	0	0.00771237	0	0	0.00212062	0	0.0011498
SMPD1	0.0519852	0.0505567	0.0414995	0.0356931	0.0791956	0.0661159	0.0450634	0.0645527	0.0198069	0.0506893	0.0624308	0.0423735	0.0771876	0.0585564	0.047721	0.0268358	0.0829589	0.0276772	0.068495	0.0659186	0.0425161	0.0532934	0.0733877	0.0430067	0.0765768	0.0527841	0.0994548	0.0328705	0.0483409	0.0953984	0.0895983	0.0503375	0.0666279	0.0531425	0.0298801	0.069404	0.061605	0.068067	0.116604	0.050326	0.0128952	0.0221101	0.0613656	0.069304	0.0416823	0.0772042	0.0242804	0.0261151
APBB1	0.195057	0.215534	0.163959	0.209271	0.208967	0.163871	0.207544	0.223144	0.216136	0.126554	0.141454	0.139772	0.181612	0.172811	0.185364	0.101448	0.156183	0.116668	0.14845	0.156727	0.165586	0.181608	0.159788	0.121428	0.189837	0.174999	0.236822	0.139702	0.134487	0.165324	0.222311	0.245059	0.182286	0.116697	0.16515	0.124178	0.230457	0.182863	0.208514	0.116718	0.0875167	0.145616	0.143649	0.155741	0.130444	0.121566	0.136196	0.177589
HPX	0.00291246	0.00400765	0.00524456	0	0.00220388	0.00121035	0.0123191	0.00787028	0	0.00218678	0.00548896	0.00164343	0.00409597	0.003753	0.00357818	0	0	0	0.000832301	0.00597109	0.00572525	0.00379096	0	0.00294395	0.00198855	0	0.00243003	0.00322153	0.00629656	0.00689261	0.00138223	0	0.0046311	0.00317391	0.00244533	0	0	0.00119673	0	0.00275034	0.00351092	0.00895376	0.00541586	0.0142251	0.000897202	0.00233275	0.00272257	0.0036795
TRIM3	0.0305787	0.0201066	0.0341517	0.0360783	0.0195646	0.0214354	0.0539784	0.0479559	0.0569281	0.020572	0.0310438	0.03397	0.0332118	0.0419547	0.035857	0.0300291	0.012343	0.006846	0.0236018	0.0279529	0.0464823	0.0654736	0.0259407	0.0327973	0.0276594	0.0379579	0.0264914	0.0343346	0.0143241	0.0140928	0.0521817	0.036935	0.0398197	0.012794	0.0129299	0.0615083	0.0595969	0.0438002	0.0437957	0.0194166	0.0446626	0.0196346	0.0515121	0.0277031	0.011712	0.028772	0.0232665	0.0181809
ARFIP2	0.0288081	0.0260456	0.0363781	0.0194132	0.0390921	0.0292447	0.0623	0.0376041	0.0444873	0.0267301	0.0312463	0.0271507	0.0400779	0.037018	0.0408148	0.0100049	0.0368421	0.0496406	0.0372326	0.0307998	0.0282093	0.0432666	0.0255238	0.0225364	0.0289616	0.0441886	0.0325489	0.0302125	0.0223756	0.0164839	0.0339347	0.035431	0.0401411	0.0210309	0.0162269	0.0204329	0.00958256	0.0445382	0.0268693	0.0344613	0.0249926	0.0431382	0.0344012	0.029771	0.0351376	0.0280803	0.0277482	0.0505014
AC084337.2	0.164012	0.120776	0.133366	0.152255	0.0871902	0.123919	0.126823	0.145267	0.0809865	0.133526	0.180351	0.120402	0.0804429	0.0898606	0.108903	0.101134	0.090798	0.0539832	0.123224	0.0798707	0.136642	0.210584	0.124697	0.173169	0.14594	0.103112	0.0734715	0.096708	0.133157	0.0612223	0.133789	0.176658	0.177036	0.151754	0.0985247	0.0829772	0.087893	0.150947	0.0764749	0.216931	0.122624	0.0833153	0.157303	0.0868811	0.0998448	0.135896	0.124756	0.269828
DNHD1	0.319586	0.265259	0.283374	0.235094	0.279993	0.206772	0.17542	0.261845	0.285928	0.231584	0.314427	0.234942	0.175194	0.388977	0.335622	0.319693	0.137881	0.390071	0.280809	0.24074	0.29122	0.377469	0.228085	0.38135	0.253841	0.221101	0.125127	0.225728	0.282404	0.288902	0.273983	0.370653	0.282645	0.29984	0.125855	0.328356	0.237026	0.332828	0.147835	0.359103	0.29293	0.176677	0.268859	0.156735	0.187031	0.327809	0.303951	0.41905
RRP8	0.0304187	0.0547298	0.0541903	0.0568656	0.0310767	0.0398508	0.0437567	0.0491553	0.0690093	0.0392686	0.0593867	0.0477248	0.0344308	0.104245	0.0613582	0.0612172	0.0189277	0.0589697	0.0509305	0.0508788	0.0663114	0.0637228	0.0358136	0.0767156	0.0608445	0.033698	0.0364273	0.0207507	0.0699218	0.0150572	0.0508491	0.0338238	0.053933	0.0344643	0.0185801	0.0527589	0.0476745	0.0537276	0.023992	0.0611387	0.0457574	0.0594349	0.0280249	0.0358488	0.0339883	0.0869721	0.0568487	0.0613535
ILK	0.160389	0.131554	0.194459	0.154629	0.199922	0.10792	0.228227	0.218531	0.281097	0.17157	0.180878	0.204345	0.178536	0.296659	0.22232	0.142977	0.151936	0.213022	0.195459	0.141373	0.203955	0.321828	0.190168	0.281554	0.207945	0.122804	0.128284	0.149786	0.415067	0.124024	0.225733	0.226553	0.211918	0.193845	0.17924	0.191885	0.19773	0.140983	0.093586	0.155404	0.211806	0.302322	0.201379	0.136382	0.210498	0.286004	0.252038	0.0875269
TAF10	0.0169145	0.0103454	0.0250583	0.0497985	0.0421664	0.0302437	0.0468043	0.0288	0.0408577	0.0134072	0.0178884	0.0183678	0.0222676	0.0188553	0.0197332	0.00979871	0.037918	0	0.0272875	0.0277255	0.0241484	0.0397303	0.0132905	0.0270149	0.0278595	0.0112227	0.0206932	0.0281777	0.0746382	0.0134521	0.0341112	0.0272428	0.0247478	0.0248979	0.0100004	0.00508008	0.035097	0.0266262	0.0343657	0.0277056	0.0239251	0.0208207	0.0180445	0.0237105	0.0111594	0.0441655	0.0125912	0.023642
TPP1	0.14506	0.131008	0.147814	0.12931	0.109266	0.147947	0.263407	0.134504	0.173059	0.136236	0.180567	0.129397	0.167762	0.111224	0.107011	0.0966471	0.175815	0.190862	0.174242	0.163296	0.119786	0.0856294	0.181217	0.121808	0.200862	0.0955737	0.253339	0.203087	0.163665	0.19737	0.189249	0.0805823	0.137439	0.17223	0.118816	0.0960477	0.16526	0.11685	0.158563	0.0883799	0.0895142	0.183123	0.143719	0.187225	0.206518	0.151869	0.0992476	0.218921
DCHS1	0.0522258	0.0256524	0.0508679	0.0184446	0.024738	0.0326264	0.0377936	0.0433254	0.0794334	0.0457271	0.0642831	0.0389125	0.0747386	0.0376384	0.0301128	0.0533742	0.0566803	0.0628649	0.0480547	0.053152	0.0529552	0.0349312	0.0529076	0.0540502	0.0408178	0.0536811	0.0529374	0.0121476	0.0129188	0.0312308	0.0535906	0.020243	0.0485632	0.0681924	0.0416056	0.0442982	0.0393728	0.0211944	0.067952	0.0513449	0.0505992	0.0445783	0.0249988	0.0129014	0.041531	0.0748635	0.048152	0.0333237
MRPL17	0.0119223	0.0110452	0.0141358	0	0.0260393	0.0187446	0.0368704	0.0328636	0.0191641	0.0114181	0.01547	0.010433	0.0121138	0.0229585	0.028127	0.0192599	0.00934105	0.0304551	0.0245521	0.00319463	0.017912	0.0307423	0.0154921	0.014327	0.0158446	0.00699844	0.0111868	0.00850081	0.0161552	0.012159	0.018588	0.0178415	0.0164035	0.0118051	0.00654374	0.00602405	0.00415501	0.0240054	0.014737	0.0185265	0.0175449	0.0250317	0.0383821	0.00515358	0.0195969	0.0236777	0.007164	0.012549
OR2AG2	0.00343919	0.00249477	0	0	0	0.00136051	0.00104647	0.00335614	0	0.000752479	0.00148356	0	0.00161187	0	0	0.00283147	0.0022455	0	0.000880528	0.00522616	0	0	0.00091419	0.00146638	0	0	0.00183989	0.00319088	0	0.00598123	0.000721049	0.0019973	0.00129136	0.006121	0	0	0.00812685	0.00204159	0.00500423	0	0	0.00414316	0	0	0.00152211	0.00500129	0.000919336	0.00150186
OR2AG1	0	0	0.0013559	0	0.0074964	0	0	0	0	0	0	0	0.000734003	0	0	0	0	0	0	0	0	0	0.00097597	0	0	0	0	0	0	0	0	0	0.000459863	0	0	0	0	0	0	0	0	0	0	0	0	0	0	0
OR6A2	0	0.00380883	0	0	0.00228292	0.00337885	0	0.00148531	0	0	0.00156384	0	0.00481553	0	0.00298563	0	0	0	0.000519083	0.00367478	0	0	0	0	0.00138962	0	0	0.00240569	0.0049597	0.0129697	0.000888757	0	0.00210695	0	0	0	0	0	0	0.0011089	0.00947909	0.00241285	0	0	0.00350601	0	0.00141742	0.000536698
OR10A2	0	0	0	0	0	0	0	0	0	0	0	0	0	0	0	0	0	0	0	0	0	0	0	0	0.00184731	0	0	0	0	0	0	0.0019434	0	0	0	0.00294352	0	0	0	0	0	0.00274916	0	0	0	0	0.00188141	0
OR10A4	0	0	0	0	0	0	0	0	0	0	0	0	0	0	0	0	0	0	0	0	0	0	0	0	0	0	0	0	0	0	0	0	0	0	0	0	0	0.00174813	0	0	0	0	0	0	0	0	0	0
ZNF215	0.00505325	0.0045515	0.0029589	0.0125829	0	0.00525525	0	0.0100349	0	0.00402971	0.00477004	0.00697089	0.00256314	0.0147354	0.00327461	0.00874236	0.00440263	0.0238249	0.00746121	0.00212916	0.00573499	0.0058866	0.0060777	0.00395097	0.00964669	0.00574459	0.00722954	0.0111068	0.00619431	0	0.00486415	0.00437866	0.00393269	0.00325549	0.00160014	0	0.00762247	0.00386682	0.00685776	0.00881626	0.00721983	0.00467689	0.00659842	0.00292386	0.00557071	0.00226774	0.00452492	0.00541544
ZNF214	0.0466366	0.0238502	0.0355298	0.0512157	0.041448	0.026312	0.0182587	0.033202	0.0380537	0.0307473	0.0235747	0.025517	0.0227314	0.0376623	0.0231805	0.0207679	0.0234711	0.0623733	0.0271575	0.0326479	0.0214063	0.0195266	0.0197984	0.0211426	0.00836399	0.0287574	0.021127	0.0347825	0.0446524	0.0320334	0.0349529	0.0412615	0.0271203	0.0341983	0.0261117	0.0248251	0	0.0276616	0.0133252	0.00973343	0.0258009	0.0558242	0.0467179	0.0103933	0.017545	0.0311115	0.0293045	0.00937228
NLRP14	0.0165111	0.00346955	0.0133943	0.00750287	0.00600571	0.0110278	0	0.00934702	0.0142761	0.00549861	0.00469315	0.00430462	0.00722705	0.00484562	0.0108651	0.00968356	0.00549759	0	0.0105918	0.0116733	0.00709486	0.00556191	0.00565287	0.00650291	0.00342691	0.00563877	0.00224436	0.00302626	0.00274475	0.00618522	0.0123785	0.00536081	0.00823257	0.0094231	0.00770237	0.00363422	0	0.00173341	0.00216445	0.00868189	0.00392772	0.0169771	0.0168597	0.00193622	0.0095473	0.000937012	0.00620072	0.00846719
RBMXL2	0	0	0.00203133	0	0	0	0	0.00062411	0	0.000788513	0.000476482	0.000534613	0	0	0	0.00700682	0	0	0	0.00093603	0	0.00175655	0	0	0	0	0	0.00141124	0	0	0.000546242	0	0.000356347	0	0	0	0	0.0028316	0	0.00122423	0	0	0	0	0.000573841	0	0.00121349	0.00116394
SYT9	0.351999	0.250872	0.400632	0.199108	0.256059	0.302743	0.201127	0.297329	0.394226	0.43168	0.389588	0.421218	0.342895	0.25249	0.27313	0.240678	0.357664	0.446123	0.334723	0.330746	0.276369	0.305351	0.463231	0.325778	0.271174	0.355815	0.271294	0.313017	0.312853	0.328037	0.402671	0.20327	0.277138	0.34807	0.355573	0.28342	0.13774	0.277494	0.156558	0.168443	0.367952	0.358876	0.24955	0.247714	0.272853	0.253004	0.369693	0.232829
OLFML1	0.00362738	0	0.00445591	0.00650764	0.0118679	0.00575259	0.00254319	0.00472599	0	0.00314797	0.00494874	0.00202595	0.000905828	0	0	0	0.0048399	0	0.00433365	0	0.00333265	0.00619167	0.00211097	0.00414107	0.00138013	0	0	0.00398149	0.00519602	0.00656884	0.00126984	0.00529623	0.00159528	0.00374679	0	0	0	0.00415288	0	0.00470864	0	0.00480832	0	0	0	0.00739767	0.00457328	0.0025792
PPFIBP2	0.0113432	0.0245281	0.059244	0.0284008	0.0683633	0.0369969	0.038318	0.0466294	0.0548561	0.0504533	0.0657492	0.0431295	0.0543253	0.0310649	0.0358932	0.0256858	0.0428618	0.0286009	0.0303702	0.052636	0.0235236	0.0235108	0.04133	0.0596677	0.0544012	0.0346878	0.035969	0.0431321	0.0521477	0.0408574	0.0562105	0.0493625	0.0494694	0.0597419	0.0358804	0.0341215	0.0911453	0.132493	0.0335371	0.0302756	0.0355345	0.0462495	0.0197586	0.0437398	0.0442468	0.0432117	0.0428418	0.087902
CYB5R2	0	0	0.00190068	0	0	0.0035164	0	0.00157061	0.0063095	0.00104195	0.00133072	0	0.00170941	0.0108445	0.00206372	0	0	0	0	0	0.00290596	0	0.000710027	0.00137479	0.00081976	0	0.00138356	0.00139595	0.00220684	0	0.000719396	0.00114552	0	0	0.0054087	0	0	0.00210455	0	0	0.000972268	0	0	0.000585706	0.00192758	0	0.00191115	0.000334961
OVCH2	0	0	0.00222817	0	0	0	0	0.0017059	0	0	0.000266524	0	0	0	0	0	0	0	0.00169886	0	0	0	0	0	0.00131685	0	0	0	0.00399675	0	0	0.00177402	0.000309867	0	0.00214301	0	0	0	0	0	0	0	0	0	0	0	0	0.000319874
NLRP10	0	0	0.00225007	0	0.00442517	0	0	0.000527901	0	0.00192803	0.00110251	0.00413739	0.00143323	0.00718054	0	0.00844803	0	0	0.0013869	0	0.00347834	0.00333626	0.000528522	0.00323217	0.00207722	0.00489378	0.0014792	0.00209628	0.0020491	0.00543468	0	0.000973634	0.00204083	0	0.00306844	0.00227755	0	0	0	0.00254754	0.00363608	0	0	0.00295106	0.00518628	0.00301556	0.00184294	0.00386983
EIF3F	0.0940443	0.0920973	0.0873405	0.0822727	0.103724	0.0766542	0.12544	0.101958	0.0934503	0.0763938	0.0905668	0.0861901	0.0705716	0.0494529	0.105444	0.0792023	0.0740016	0.0351904	0.0909744	0.07022	0.0706566	0.0776207	0.0827656	0.101117	0.0581045	0.0620687	0.0949321	0.0695362	0.0552489	0.0866156	0.0919497	0.0845795	0.0907427	0.0669121	0.0668375	0.0871988	0.0690285	0.100624	0.0628579	0.0925789	0.0688134	0.110696	0.072671	0.0746446	0.0853414	0.0849751	0.0714117	0.159016
TUB	0.0680063	0.0824452	0.0985857	0.0921448	0.0564793	0.0656136	0.0766811	0.120359	0.0774715	0.0858102	0.0839801	0.0867627	0.0819683	0.101202	0.0711376	0.0664641	0.130295	0.112965	0.104793	0.0771653	0.0811301	0.0723354	0.102209	0.0838108	0.049571	0.0683722	0.104187	0.104746	0.0834785	0.11875	0.152721	0.0648144	0.0988446	0.142417	0.138244	0.0513988	0.0534474	0.117124	0.0800986	0.0541904	0.0680935	0.236618	0.056797	0.0799703	0.143782	0.0880724	0.0708393	0.146695
RIC3	0.28926	0.202215	0.322536	0.219121	0.228471	0.235154	0.29287	0.342316	0.410345	0.319234	0.337306	0.276896	0.309587	0.478658	0.318163	0.379048	0.240925	0.39784	0.370901	0.275005	0.282162	0.378578	0.250299	0.407476	0.221884	0.232871	0.194582	0.225095	0.246132	0.250075	0.372186	0.376109	0.304281	0.392356	0.213426	0.281987	0.158593	0.347524	0.170335	0.302275	0.366894	0.320219	0.375059	0.252449	0.219062	0.409069	0.35988	0.18982
LMO1	0.00760597	0	0.00515161	0.00583662	0	0.00311396	0.00269072	0.00774698	0.0274273	0.0146139	0.0043043	0.00425274	0.00821046	0.00424031	0.01178	0.00440087	0	0	0.0178888	0.00480841	0.00602407	0.0139621	0.00220896	0.0117511	0.00475026	0	0	0	0.00652264	0.00620957	0.00701941	0.0125412	0.0108883	0.00325304	0.00519265	0.00352829	0.0240871	0.0125314	0.00261284	0.0105303	0.00888493	0	0.00929241	0.00657881	0.0032373	0.0494764	0.00960769	0.0104278
STK33	1.05281	0.777728	0.948376	0.693473	0.890746	0.712997	0.438078	0.892627	0.970938	0.94781	0.940683	1.09931	0.778038	0.794887	0.886758	0.782001	0.736996	0.980651	0.855831	0.954164	0.739222	0.782912	0.95764	0.891743	0.796895	0.697769	0.478914	0.892854	0.550785	0.789038	1.15523	0.809733	0.75001	0.750511	0.758643	0.803963	0.0787706	0.709856	0.470407	0.546409	0.850667	0.809051	0.67242	0.743279	0.698697	0.84954	0.90002	0.547304
TRIM66	0.233087	0.262836	0.392567	0.216238	0.132615	0.157432	0.133783	0.220176	0.331318	0.254991	0.301365	0.245401	0.271913	0.35721	0.382827	0.245721	0.0697408	0.227321	0.201086	0.302404	0.267626	0.211267	0.197943	0.372129	0.165458	0.195527	0.0657132	0.17176	0.243365	0.208357	0.152223	0.310872	0.29394	0.204757	0.166906	0.251501	0.0867964	0.239541	0.105425	0.177356	0.391622	0.0817285	0.253352	0.194693	0.154778	0.253945	0.2667	0.257667
RPL27A	0.0652026	0.0850971	0.0752935	0.11598	0.10558	0.0820253	0.183771	0.0978105	0.086016	0.0483823	0.0808448	0.0406094	0.0568657	0.0604617	0.0613928	0.0596739	0.0532794	0.0603628	0.0661082	0.0719907	0.0844725	0.101707	0.0306952	0.0556959	0.0648458	0.0545943	0.0502445	0.0973554	0.104638	0.101358	0.073089	0.0973577	0.0731456	0.111323	0.0239997	0.0566936	0.0803882	0.0682657	0.0369104	0.0508095	0.0502263	0.0409168	0.0902189	0.0374472	0.0666699	0.109743	0.0397208	0.0834236
ST5	0.288092	0.346188	0.432221	0.299538	0.230083	0.206779	0.315528	0.393182	0.523639	0.387879	0.362602	0.302008	0.328824	0.410438	0.521601	0.422172	0.239467	0.461776	0.38887	0.327504	0.290284	0.617653	0.361119	0.520218	0.289145	0.224361	0.16358	0.207325	0.321913	0.281948	0.371948	0.575659	0.422849	0.393836	0.234031	0.359103	0.196743	0.363771	0.217989	0.418575	0.471256	0.415399	0.301665	0.304281	0.283368	0.527355	0.523966	0.475272
AKIP1	0.0249003	0.0256635	0.0406884	0.00447292	0.00445216	0.0182614	0.0356416	0.0351315	0.0680189	0.0372229	0.036924	0.0129082	0.0378287	0.0340515	0.0328342	0.021259	0.0138183	0.0271527	0.0405053	0.013509	0.015308	0.0436103	0.0210732	0.0501057	0.0242733	0.0237873	0.0225416	0.0243736	0.0220499	0.0364036	0.0421832	0.0653203	0.0358237	0.0619747	0.0138766	0.0158707	0.0266958	0.034004	0.0235679	0.0314638	0.0296922	0.0544844	0.0314609	0.0294068	0.0319558	0.034472	0.0342989	0.0469356
C11orf16	0.000600339	0	0.000755191	0.00694245	0	0	0.00300205	0.000720378	0	0.000612329	0.00161857	0.000577207	0	0	0.00369146	0	0	0	0.00053124	0.00154035	0	0.00242585	0	0.00268263	0.000763186	0	0	0	0.00233033	0	0.00085573	0	0.000850284	0	0	0	0	0.000513587	0	0.00294022	0	0	0	0.0024373	0.00196663	0	0.00102563	0
TMEM9B	0.0565872	0.0415133	0.0899706	0.0546617	0.0312298	0.0478667	0.074376	0.0781454	0.054677	0.0691121	0.084885	0.0459429	0.056355	0.0599068	0.062159	0.0603132	0.0551635	0.0289106	0.117858	0.0589158	0.0513708	0.0827438	0.0513656	0.0881386	0.0684334	0.043209	0.0718092	0.0650616	0.0671888	0.0775209	0.0776031	0.0988848	0.0664279	0.0892109	0.0338476	0.0340959	0.0278942	0.0762513	0.0435336	0.0717365	0.0627334	0.031646	0.0911981	0.0454293	0.037196	0.1041	0.0514984	0.0588948
NRIP3	0.0194205	0.0224203	0.0123587	0.0147442	0.0254426	0.0218115	0.0363642	0.0288853	0.017202	0.00498536	0.00940678	0.0132229	0.0108004	0.00543338	0.00577589	0.0176615	0.00875526	0	0.0121236	0.020102	0.00490411	0.00643924	0.0156139	0.00403332	0.0174389	0.0122702	0.0285801	0.00584608	0.0146333	0.0337099	0.0261063	0.0229619	0.0295885	0.0119434	0.0111334	0.00744132	0.0307845	0.00531691	0.0212114	0.0104418	0.0119698	0	0.00994922	0.0159549	0.00935502	0.010988	0.0102688	0.0101902
SCUBE2	0.0290821	0.00760916	0.0255791	0.0368201	0.0188375	0.0286433	0.0463443	0.0420161	0.0250913	0.0265488	0.0360497	0.0253122	0.021293	0.0237793	0.0368682	0.0414842	0.0205234	0	0.0183661	0.0254357	0.0110249	0.0334965	0.029555	0.0295657	0.0193345	0.0165145	0.0159354	0.0275916	0.0315659	0.0312536	0.0321723	0.032946	0.0339213	0.0341553	0.0150544	0.0128127	0	0.0211427	0.00842714	0.0287753	0.0267652	0.0367601	0.0261171	0.0292281	0.0224858	0.0173961	0.0345098	0.0410579
DENND5A	0.228635	0.2857	0.341639	0.34397	0.379849	0.28777	0.30648	0.321505	0.418259	0.291934	0.333736	0.2861	0.242336	0.323601	0.300005	0.334992	0.213528	0.212369	0.281844	0.28645	0.297771	0.475874	0.329623	0.389231	0.377809	0.210258	0.166558	0.324366	0.336395	0.277691	0.286889	0.516742	0.366367	0.334137	0.260535	0.273416	0.192177	0.325194	0.165535	0.382675	0.367908	0.355628	0.2967	0.260123	0.295186	0.365041	0.395005	0.614206
TMEM41B	0.217923	0.197572	0.202378	0.170053	0.192954	0.206561	0.181833	0.227438	0.255248	0.202117	0.198471	0.189064	0.196175	0.271168	0.238054	0.1772	0.118974	0.353809	0.22142	0.205974	0.234904	0.259382	0.19433	0.250639	0.270459	0.153269	0.149489	0.153716	0.26035	0.19103	0.16772	0.372507	0.20381	0.153668	0.199023	0.182617	0.125669	0.194646	0.155236	0.201969	0.198954	0.161201	0.238326	0.171446	0.120331	0.224489	0.224375	0.266839
IPO7	0.11822	0.12136	0.162494	0.153077	0.0969873	0.113887	0.221106	0.148533	0.0910056	0.112232	0.128838	0.11779	0.119329	0.0954852	0.104511	0.117204	0.128316	0.0493681	0.126629	0.0850085	0.0744779	0.230631	0.116934	0.158749	0.172224	0.121892	0.141485	0.100318	0.191835	0.136879	0.153751	0.173725	0.181166	0.141902	0.11131	0.105274	0.141355	0.202505	0.122063	0.218922	0.109351	0.0844313	0.115875	0.13042	0.102113	0.153137	0.129842	0.213736
ZNF143	0.0532514	0.0418389	0.0545051	0.0228461	0.0583095	0.0520308	0.0770878	0.0658457	0.0674004	0.0506492	0.0646987	0.0591159	0.0472586	0.0438671	0.052096	0.0431618	0.0478199	0.006846	0.0625248	0.0446027	0.0670742	0.0895663	0.0505842	0.0793725	0.0422631	0.0358433	0.0294903	0.0553286	0.124143	0.0714662	0.0776113	0.111107	0.0604891	0.0657465	0.0555899	0.0386267	0.0566562	0.0697402	0.0454371	0.0590197	0.0539605	0.0728261	0.0621763	0.0436926	0.0430089	0.0775603	0.0619789	0.0391406
WEE1	0.00774218	0	0.00290247	0.00650764	0.00262948	0.00221891	0.00303025	0.00500603	0.0151621	0.0020005	0.0107063	0.00582581	0.00298031	0	0.0031956	0.00923299	0	0	0.00503575	0.00898564	0.0018239	0.00513638	0.00370991	0.00694519	0.00122062	0.00299915	0.00369594	0.00362371	0.00217392	0	0.0101458	0.00149655	0.00600038	0.00529099	0.0024118	0.00364243	0.0262154	0	0.00614835	0.00287804	0.00515799	0	0	0.00980934	0	0.00506253	0	0.0131469
SWAP70	0.200685	0.145833	0.196972	0.148216	0.163006	0.151991	0.149106	0.179461	0.269224	0.236206	0.255296	0.201391	0.161483	0.195676	0.139237	0.174295	0.160196	0.145662	0.194895	0.203148	0.193017	0.209573	0.232841	0.224272	0.130727	0.13191	0.164501	0.229181	0.169958	0.245607	0.242212	0.251485	0.201206	0.271827	0.157273	0.127256	0.211448	0.214569	0.102191	0.194393	0.228446	0.185888	0.206072	0.172765	0.147494	0.264107	0.254262	0.112018
SBF2	0.917725	0.878601	1.05893	0.874221	0.885127	0.803966	0.786895	0.993037	0.881398	0.997528	1.00243	1.00256	0.912455	1.05161	0.978052	0.83181	0.840342	1.06561	0.977739	0.911079	0.871098	1.1907	0.968176	1.00556	0.994447	0.836299	0.775088	0.950361	0.990845	1.00425	1.01593	1.04677	0.947256	1.03729	0.918023	0.768571	0.655396	1.07527	0.715172	1.14201	0.970244	0.941638	0.888456	0.882038	1.00816	1.14763	1.10261	0.92569
ADM	0.00154162	0.0244735	0.00607633	0	0.0234212	0.00412089	0.0163386	0.118691	0.0237138	0.0018698	0.00141978	0.0268068	0.00194024	0.00388753	0.0289424	0.0164821	0	0	0.0171655	0.013741	0.0028218	0.0534651	0.00769081	0.0152661	0.0223861	0.00430206	0	0	0.00412361	0.0165876	0.00313191	0.0106326	0.0109613	0	0.00935765	0.0232041	0.0590836	0.0255098	0.0079273	0.0198644	0.00302535	0.0118617	0.0063365	0.00445808	0.220573	0.258912	0.00577664	0.0416696
AMPD3	0.0749333	0.062614	0.0981544	0.0868899	0.0757678	0.087392	0.059113	0.144865	0.129649	0.067455	0.0692536	0.0978698	0.0790828	0.093239	0.096928	0.0344399	0.0443815	0.147352	0.0846012	0.0899064	0.0816319	0.0826496	0.104747	0.103325	0.0697135	0.0483774	0.0201136	0.0467596	0.0395036	0.0438074	0.074429	0.0397359	0.055412	0.0722646	0.0980036	0.0822197	0.0693951	0.0683005	0.0294864	0.0501816	0.0594944	0.0222942	0.0583382	0.0563957	0.0699749	0.10343	0.0977622	0.137839
MTRNR2L8	0.0252541	0.0413012	0.0198321	0.00736858	0.00642551	0.0196815	0.0236878	0.00475896	0.0226773	0.0118853	0.00989465	0.0114343	0.00899836	0.0180214	0	0	0.00425882	0	0.0105022	0.0380367	0.00820896	0.0051205	0.111455	0.00289747	0.0663495	0.0556616	0.028002	0.00840305	0.00529458	0.0170052	0.00707661	0.00181673	0.00713676	0.00980799	0.0117985	0.0068468	0	0.000553192	0.0125674	0.000810879	0.00319643	0	0.0580184	0.0506484	0.0160296	0.0628122	0.00775241	0.00824355
RNF141	0.0608076	0.0637961	0.0577987	0.0521056	0.0704418	0.0716168	0.0481876	0.067509	0.0482529	0.0505227	0.0747198	0.0578556	0.0395752	0.0462601	0.0393169	0.0538496	0.0439607	0.0236643	0.0692288	0.0352836	0.0452571	0.0537885	0.0483882	0.053296	0.052459	0.0470628	0.0370569	0.0654481	0.0469035	0.0444248	0.0686388	0.0684137	0.0468756	0.0637753	0.0409407	0.0551715	0.0274828	0.0352238	0.0396659	0.0426155	0.041859	0.0490842	0.0785091	0.0600346	0.0492406	0.0595904	0.0482457	0.0605715
LYVE1	0.171808	0.156471	0.0832825	0.11154	0.0600285	0.0770872	0.100898	0.208563	0.123513	0.22811	0.184818	0.175881	0.158359	0.191199	0.101227	0.0493629	0.10867	0.0206604	0.0969021	0.102421	0.123739	0.260453	0.217831	0.097068	0.0644573	0.131105	0.0897373	0.104345	0.0659841	0.145043	0.174458	0.0840602	0.266365	0.148634	0.0978633	0.134709	0.123342	0.288285	0.0631845	0.194478	0.133724	0.145846	0.093544	0.182602	0.103954	0.166963	0.160462	0.0373199
MRVI1	0.691523	0.516883	0.550923	0.408312	0.317217	0.346924	0.239343	0.983485	0.473485	0.747553	0.71272	0.69033	0.592547	0.93259	0.563073	0.600518	0.627282	0.382206	0.465626	0.420885	0.516982	1.38559	0.835046	0.592036	0.41778	0.435879	0.371141	0.545743	0.738499	0.5205	0.627245	0.727806	0.98866	0.664658	0.886279	0.430948	0.475679	0.810956	0.525877	0.785427	0.605716	1.06482	0.829405	0.392026	0.527075	0.90691	0.816759	0.873065
CTR9	0.101836	0.0540625	0.0916416	0.0722109	0.075143	0.0663908	0.101859	0.101226	0.136248	0.076092	0.106325	0.0682225	0.0710104	0.0650137	0.0635154	0.0819912	0.0558928	0.0831665	0.076187	0.047791	0.0557606	0.10518	0.0659492	0.0919532	0.0778905	0.0609942	0.0422794	0.0683091	0.0806034	0.116309	0.0819941	0.0947416	0.0768646	0.0884986	0.0521846	0.0806567	0.0423499	0.0710771	0.093418	0.10102	0.092804	0.101298	0.0776209	0.0614184	0.0769227	0.111233	0.0752434	0.169616
EIF4G2	0.125113	0.145658	0.12602	0.148523	0.140084	0.13815	0.249591	0.154055	0.199482	0.108198	0.156394	0.0991748	0.139181	0.14903	0.105861	0.0840481	0.106389	0.0620912	0.133191	0.107463	0.171416	0.157933	0.107968	0.148311	0.159794	0.134678	0.158585	0.140658	0.138583	0.20731	0.166519	0.158358	0.127512	0.134183	0.0915793	0.143067	0.106938	0.168827	0.135137	0.121109	0.111303	0.106078	0.146095	0.111259	0.112844	0.161767	0.0872982	0.162695
ZBED5	0.220802	0.188095	0.208346	0.152421	0.202581	0.199918	0.150538	0.173265	0.220618	0.202152	0.272604	0.183736	0.138268	0.165673	0.161096	0.134732	0.168542	0.174769	0.209571	0.174936	0.219503	0.224391	0.195826	0.176074	0.177037	0.259141	0.129466	0.159955	0.202553	0.207652	0.208963	0.2203	0.234326	0.197575	0.168505	0.171307	0.325768	0.296633	0.165133	0.282317	0.10991	0.144379	0.176241	0.188811	0.107107	0.176505	0.15624	0.176687
GALNT18	0.572947	0.583648	0.593729	0.480472	0.563673	0.481128	0.808443	0.806111	0.797577	1.00728	0.712879	0.826372	0.767653	0.706756	0.673502	0.585016	0.840011	0.684766	0.583172	0.610208	0.629823	0.999469	0.928005	0.786005	0.812343	0.564154	0.434101	0.503067	0.518668	0.564557	0.648075	0.667073	0.842601	0.731199	0.709036	0.704873	0.736731	0.73793	0.466062	0.898447	0.913693	0.682281	0.499747	0.772573	0.651423	0.738855	0.970321	1.46729
USP47	0.756785	0.688903	0.630307	0.539569	0.577379	0.5751	0.649544	0.637166	0.563777	0.600737	0.6152	0.61522	0.50581	0.531122	0.568834	0.515327	0.590151	0.450432	0.541924	0.476879	0.511612	0.658358	0.55046	0.573367	0.589145	0.568063	0.579845	0.549052	0.476061	0.521232	0.644492	0.581594	0.580282	0.512279	0.578644	0.616014	0.577483	0.630884	0.458174	0.693101	0.568654	0.640109	0.490702	0.569681	0.547511	0.541815	0.549643	0.843279
DKK3	0.465334	0.489402	0.516703	0.479745	0.346065	0.343966	0.858908	0.640483	0.437926	0.496266	0.580334	0.425199	0.531552	0.521246	0.491758	0.373065	0.486251	0.507121	0.529662	0.36301	0.412974	0.71694	0.423951	0.593506	0.505765	0.382198	0.695012	0.460564	0.490999	0.47166	0.779341	0.712542	0.6078	0.677394	0.432989	0.379932	0.567462	0.825009	0.613952	0.783931	0.367215	0.51888	0.526557	0.413379	0.326141	0.688857	0.334712	0.31072
MICAL2	0.121328	0.0732195	0.0910777	0.0611018	0.123581	0.0726838	0.130017	0.110247	0.117485	0.0877247	0.0627043	0.0666838	0.104422	0.092708	0.0782101	0.0919872	0.109971	0.0658209	0.066824	0.0473014	0.0658805	0.0991955	0.101088	0.100783	0.0822362	0.0894719	0.110849	0.0689763	0.123132	0.0926509	0.1389	0.126606	0.113852	0.0949659	0.0599485	0.0727677	0.0493014	0.0742169	0.0853169	0.0588304	0.0723332	0.0910965	0.0931508	0.0919839	0.0695037	0.0780628	0.088457	0.126799
PARVA	0.232182	0.18363	0.244809	0.165715	0.170847	0.216745	0.280088	0.148513	0.281023	0.286433	0.29398	0.293231	0.236653	0.283641	0.222813	0.212518	0.228723	0.0669632	0.256774	0.167457	0.161421	0.270225	0.278072	0.277736	0.217728	0.191836	0.260732	0.176842	0.134692	0.324416	0.306859	0.151706	0.266122	0.29008	0.181867	0.190077	0.429782	0.25438	0.19339	0.177347	0.280735	0.328814	0.124613	0.184186	0.202817	0.305933	0.305838	0.35246
TEAD1	0.790579	0.83701	0.915134	0.897856	0.802513	0.833012	0.785818	0.961987	1.2138	0.941615	0.973699	0.85443	0.920585	0.844004	0.874398	0.767969	0.865034	0.738295	0.785151	0.754207	0.73906	0.745537	0.839413	1.03336	0.84869	0.814173	0.75806	0.89651	0.7294	0.977547	0.980176	0.99185	0.804392	0.970064	1.21256	0.923587	0.830283	0.980735	0.725516	0.712257	0.948182	1.21302	1.00899	0.89986	1.12312	0.885427	1.05037	0.910115
RASSF10	0	0	0.00334084	0	0	0.000579681	0.0058627	0.0014335	0.0251943	0.0016374	0.00640723	0.00126667	0.00259497	0.00571869	0.00181959	0.00414728	0	0	0.00240983	0.00130113	0.00328283	0.0029096	0.0038989	0.0012628	0.0103886	0.00104845	0.00238535	0.00639318	0	0.005015	0.00297799	0.00305084	0.000905301	0.00655603	0.00461966	0.00338951	0.00749018	0.00648103	0	0	0	0.00368463	0	0	0.00178685	0.00387023	0.00629642	0.00882597
ARNTL	0.187521	0.126017	0.221953	0.186123	0.161738	0.216816	0.54819	0.162749	0.258605	0.297844	0.221706	0.158148	0.226931	0.216279	0.228008	0.332022	0.260174	0.137164	0.209491	0.199283	0.170214	0.30153	0.280107	0.195822	0.215881	0.167222	0.203988	0.196931	0.23214	0.266089	0.263181	0.241877	0.254174	0.345318	0.196247	0.154038	0.77443	0.347041	0.179011	0.344315	0.260993	0.324223	0.152738	0.201393	0.211088	0.203832	0.404796	0.277506
BTBD10	0.186964	0.190734	0.187431	0.157241	0.250036	0.20005	0.190228	0.214362	0.199615	0.193337	0.209001	0.180603	0.178495	0.151233	0.196121	0.171281	0.196195	0.138133	0.199679	0.177442	0.20351	0.221169	0.196138	0.190477	0.151633	0.177736	0.20548	0.228506	0.126638	0.269561	0.250059	0.269059	0.184284	0.196334	0.150159	0.161235	0.198666	0.148134	0.171013	0.215711	0.192192	0.134729	0.223118	0.193417	0.139697	0.198649	0.22235	0.196581
PTH	0	0.00162605	0.00220076	0.0039721	0.0027547	0.00147173	0.00343748	0.00273029	0	0.00170824	0.000943852	0.00147314	0.00452281	0.00431187	0.00108073	0.00750726	0.00470132	0	0.00429913	0.00261002	0	0.00218919	0.00271843	0.00157128	0.00494474	0.00145572	0.00454983	0.00815878	0	0.00620957	0.00376871	0.00277599	0.00524022	0	0	0.00508676	0.00916558	0	0.00409979	0.00239034	0.00103533	0.00325781	0	0	0.00139188	0.00968248	0.00583145	0.000893839
FAR1	0.327827	0.275998	0.350443	0.381293	0.394691	0.376436	0.333666	0.365382	0.462806	0.374393	0.383838	0.303643	0.317907	0.274417	0.288333	0.34927	0.30061	0.33979	0.361644	0.304787	0.368854	0.498295	0.301209	0.353738	0.385435	0.249242	0.348527	0.483575	0.384407	0.36898	0.391952	0.44781	0.332895	0.367516	0.212954	0.249655	0.233373	0.322902	0.224103	0.36763	0.319633	0.378787	0.386176	0.396962	0.379606	0.357667	0.322371	0.514249
SPON1	1.1036	0.986998	1.10775	1.02353	1.01962	1.22128	1.15645	0.893521	1.07757	1.3886	1.21684	1.11212	1.30575	1.01176	1.11178	0.938927	1.208	1.11883	1.18853	1.18335	0.91672	0.662762	1.25168	1.04034	1.28982	1.18218	0.89342	0.927423	0.849478	0.931724	1.04796	0.43507	0.89378	1.12429	0.964578	0.964954	0.705519	1.31588	0.773539	0.787525	1.18889	1.09302	0.33	1.31628	1.31721	1.25679	1.26307	0.504507
RRAS2	0.0880244	0.077643	0.105629	0.0958292	0.0736132	0.0685933	0.137351	0.081146	0.138229	0.112754	0.116411	0.0821793	0.0731433	0.0967951	0.0962018	0.103211	0.11358	0.152723	0.0958269	0.0803305	0.076488	0.150632	0.0943585	0.105811	0.0855024	0.0956385	0.0667087	0.0682363	0.104912	0.142251	0.116391	0.0924177	0.102104	0.130444	0.0953234	0.0762268	0.217938	0.112057	0.0491374	0.155885	0.111075	0.101824	0.0523633	0.0762123	0.0867852	0.1109	0.0969265	0.272444
COPB1	0.14886	0.122683	0.164431	0.0886491	0.139816	0.127895	0.147601	0.14697	0.140325	0.165395	0.165147	0.150823	0.116895	0.116555	0.109222	0.107462	0.12773	0.0643113	0.159174	0.119395	0.144557	0.175602	0.12666	0.14124	0.127804	0.117926	0.13583	0.132719	0.147013	0.128772	0.159176	0.142755	0.16338	0.13811	0.107261	0.11098	0.104054	0.208579	0.0976094	0.14719	0.0916044	0.160323	0.136979	0.151839	0.113138	0.175465	0.136714	0.180152
AC018523.2	0.00731692	0.0120799	0.0189857	0.0091955	0.0160674	0.00623983	0.0149733	0.0141164	0.0279117	0.0180109	0.0144809	0.011406	0.0168279	0.0362201	0.00891761	0.0226324	0.0129529	0	0.0105913	0.00960664	0.00500708	0.00835582	0.0134151	0.0106457	0.00940076	0.0129009	0.00558223	0.00791692	0.00194102	0.00910481	0.0132818	0.0100774	0.0125221	0.01019	0.0147427	0	0.0286114	0.0123649	0.00628248	0.020107	0.0123397	0.00687864	0.0297672	0.0130814	0.00676631	0.00960036	0.0121675	0.014115
PSMA1	0.141895	0.135705	0.23224	0.141805	0.184517	0.125965	0.219713	0.141679	0.285249	0.28703	0.230468	0.253353	0.218502	0.128138	0.184446	0.179936	0.274122	0.048322	0.237409	0.152007	0.199419	0.206949	0.302007	0.273775	0.225111	0.185357	0.168678	0.145013	0.157573	0.190061	0.228047	0.246673	0.190286	0.320066	0.170072	0.197944	0.333965	0.177587	0.16999	0.215649	0.218876	0.169048	0.11432	0.269937	0.208854	0.332911	0.321117	0.325953
PDE3B	0.455844	0.538307	0.602643	0.523527	0.701842	0.325584	0.502828	0.4208	0.687689	0.865753	0.871543	0.822282	0.743294	0.518862	0.528775	0.500176	0.590006	0.258805	0.659756	0.527765	0.729455	0.409711	0.896113	0.941667	0.595439	0.670158	0.481924	0.464678	0.564367	0.579586	0.650385	0.399271	0.557962	0.865359	0.508095	0.788439	0.79188	0.689913	0.655442	0.554163	0.824608	0.572916	0.233171	0.828938	0.568278	0.882872	0.938428	0.290202
CYP2R1	0.0527693	0.0646467	0.0720981	0.0277675	0.0821961	0.0641923	0.0806104	0.0478744	0.0501967	0.0662229	0.0587183	0.0460811	0.0475345	0.0587572	0.051623	0.0521392	0.043562	0.0270323	0.0557946	0.0427408	0.0734151	0.0647185	0.0445531	0.073275	0.0414593	0.0512802	0.0348812	0.0597199	0.0383658	0.0698169	0.0779628	0.0917223	0.0592314	0.0599756	0.0451396	0.0602365	0.0188866	0.0690415	0.0257895	0.086923	0.0616314	0.0325156	0.0577213	0.0699494	0.0394062	0.0614347	0.0545535	0.0167799
CALCB	0.0796307	0.0704609	0.107345	0.0747655	0.0607078	0.0482063	0.0506221	0.0523292	0.128929	0.0833948	0.0876206	0.100352	0.110213	0.0299862	0.0603067	0.0575737	0.0538853	0.0575011	0.0799693	0.097909	0.122406	0.0157738	0.116984	0.11368	0.082305	0.130132	0.0350897	0.0848392	0.0654266	0.0700751	0.0935164	0.108251	0.0607719	0.0950588	0.0707281	0.112683	0.0685117	0.0769333	0.100809	0.113681	0.0668521	0.0275106	0.0669102	0.0725047	0.0623291	0.146376	0.155754	0.0601209
INSC	0.00294016	0.00428942	0.00718357	0.0237099	0	0	0.00857227	0.00199415	0.00513325	0.00428885	0.00622522	0.000695202	0.00426004	0.00780744	0.00704425	0.00326369	0	0	0.00406326	0.00380694	0.00148682	0.000901988	0	0.0098369	0.00165276	0.00226525	0.00183489	0.00468857	0.00497154	0	0.00233414	0.00677218	0.00402863	0.00396682	0.00308628	0.0022596	0.011317	0.0112032	0.00243118	0.0194999	0	0.00278799	0	0	0	0.0063574	0.00498246	0.014408
SOX6	1.25315	1.18211	1.47893	1.10353	1.32131	1.34788	1.1299	1.14417	1.50729	1.41753	1.52399	1.33544	1.37758	1.25881	1.19727	1.29442	1.12192	1.38394	1.32839	1.44695	1.20792	0.978173	1.37152	1.42556	1.3968	1.22995	1.171	1.39438	1.18608	1.43903	1.44298	1.03824	1.10005	1.3301	1.28709	1.22838	0.407267	1.27126	0.954361	1.16653	1.40972	1.48109	0.990354	1.3037	1.29829	1.29437	1.43044	1.3969
C11orf58	0.299644	0.256291	0.347125	0.268496	0.290467	0.230987	0.292726	0.326112	0.337528	0.278621	0.275951	0.205011	0.20889	0.308278	0.256159	0.314137	0.212545	0.248548	0.375267	0.241962	0.288986	0.357979	0.186932	0.334406	0.274467	0.214132	0.200314	0.268399	0.355218	0.304191	0.336749	0.339835	0.279244	0.438168	0.256898	0.217572	0.21789	0.256798	0.138256	0.270195	0.25623	0.348832	0.414868	0.205181	0.270854	0.306474	0.275461	0.807432
PLEKHA7	0.43183	0.417923	0.634517	0.541604	0.433451	0.464369	0.901611	0.566074	0.661074	0.582577	0.67808	0.486819	0.63048	0.517222	0.634458	0.553567	0.529819	0.651614	0.542731	0.591472	0.544869	0.515105	0.606158	0.633154	0.552	0.39397	0.429021	0.550115	0.355704	0.52801	0.770731	0.422121	0.517796	0.683518	0.48504	0.557396	0.409218	0.647636	0.578901	0.399851	0.643053	0.559716	0.366382	0.554656	0.673731	0.5452	0.706033	0.845535
RPS13	0.0495113	0.0301737	0.0567389	0.0570437	0.0909185	0.0652109	0.145107	0.118256	0.0499653	0.0395303	0.0533709	0.0191286	0.0585407	0.0638027	0.0711524	0.0707619	0.0243074	0.0286111	0.0822105	0.0513636	0.0552543	0.0596037	0.0284834	0.0578397	0.0276995	0.0341195	0.075018	0.0697992	0.0879767	0.0621924	0.0627083	0.0744779	0.0707455	0.0813187	0.0221818	0.0383973	0.127395	0.103208	0.0764347	0.0424432	0.0572851	0.040041	0.0746698	0.0567035	0.0613922	0.0578648	0.0321796	0.0901335
PIK3C2A	0.784804	0.617066	0.890381	0.703344	0.872863	0.691034	0.470175	0.684198	1.01412	1.01139	0.974288	0.878271	1.08889	0.821465	0.931486	0.896709	0.5563	0.687097	0.998342	1.215	0.873089	0.581246	0.702942	1.02072	0.674593	0.609325	0.497863	0.479585	0.692641	0.815802	0.831714	0.67485	0.647036	0.943196	0.595827	0.748741	0.309639	0.612581	0.419416	0.520713	1.11003	0.831071	0.586487	0.630729	0.664021	0.76815	1.02384	0.396601
NUCB2	0.104759	0.158933	0.153302	0.164154	0.116529	0.105652	0.130651	0.124085	0.170404	0.13873	0.11387	0.102091	0.0989345	0.101377	0.107391	0.0950256	0.118461	0.0282066	0.116328	0.123747	0.0792792	0.139348	0.0904422	0.124328	0.0851251	0.12737	0.0995559	0.144245	0.122105	0.119585	0.171592	0.124095	0.128983	0.146387	0.073702	0.0735137	0.0508807	0.147357	0.0901617	0.105438	0.107652	0.101296	0.0833432	0.10987	0.122929	0.162794	0.129056	0.128036
NCR3LG1	0.0176412	0.0118708	0.0167784	0.00677291	0.0368956	0.01614	0	0.0189511	0.0427464	0.0159489	0.0268892	0.0214154	0.0155201	0.0126992	0.022199	0.0275043	0.0068354	0.0424016	0.0198663	0.0231712	0.0293613	0.0126552	0.0249401	0.0131252	0.0160466	0.0151498	0.0155628	0.0160309	0.0229511	0.0196619	0.0156071	0.0186949	0.0151232	0.0200135	0.0176148	0.00456663	0.0203952	0.0127342	0.0183136	0.0120552	0.0169435	0.00960957	0.00374623	0.0089038	0.0119989	0.0110834	0.0144094	0.0824543
KCNJ11	0.0046722	0.00881649	0.00244919	0	0	0.00222753	0	0.006768	0.0211953	0.00247407	0.00264551	0.00405758	0.00470715	0.0139333	0.00574153	0.00368011	0.00900808	0	0.00495843	0.000852082	0.00195372	0.00571301	0.00192352	0	0.00898819	0.00112423	0.00804714	0.00288171	0.00525111	0.0114499	0.00699663	0.00871153	0.00645402	0	0.00198841	0.0111334	0.0111086	0.00262975	0.0070368	0.00393843	0.00356579	0.00480643	0.00497265	0.00424901	0.00516716	0.00141336	0	0.00740009
ABCC8	0.126636	0.0884021	0.0540401	0.118818	0.102109	0.10541	0.0628849	0.199529	0.158673	0.122181	0.0760879	0.0933375	0.109453	0.0748327	0.115938	0.091319	0.050193	0.0392224	0.0839456	0.0821626	0.0407495	0.196116	0.099111	0.0772973	0.104617	0.0611683	0.0466032	0.119902	0.0902332	0.0380635	0.120945	0.15757	0.111643	0.124392	0.0884679	0.104742	0.0207908	0.056053	0.0610249	0.150929	0.118834	0.240764	0.0696546	0.0599502	0.0742736	0.0954732	0.0797717	0.128091
USH1C	0.00214956	0.0358567	0.01805	0.0414891	0.0385073	0.0150257	0.0254609	0.0615536	0.124581	0.00821602	0.00802305	0.00578512	0.00245768	0.135032	0.0638245	0.0555498	0.0055173	0.0755454	0.0115011	0.00771756	0.0106172	0.021787	0.0110014	0.0323283	0.0157065	0.00620974	0	0.0095566	0.0103146	0.0190905	0.0268987	0.0143361	0.0205095	0.0243283	0.0095943	0.051877	0.0113504	0.126992	0.00430342	0.0215798	0	0.0206183	0.0201281	0	0.0219145	0.0102424	0.0179634	0.0136739
OTOG	0	0	0	0	0.00530116	0.00412436	0.00318377	0.00136607	0	0.00118949	0.000833351	0	0	0.00432176	0.00504408	0.00423129	0.0018404	0	0.00203005	0	0	0.00412405	0	0.0080006	0.000717686	0.0012699	0.00128957	0.00180456	0	0	0.00133752	0.00259336	0.00157271	0.00170281	0	0	0	0.00215082	0	0	0	0	0	0	0	0	0	0
MYOD1	0	0	0	0	0	0	0.00252369	0	0	0	0	0	0	0	0	0	0	0	0	0	0	0	0	0	0	0	0	0	0	0	0	0	0	0	0	0	0	0	0	0	0	0	0	0	0	0	0	0
KCNC1	0.0329176	0.0423007	0.0749652	0.0696571	0.093864	0.0408594	0.0797799	0.0553609	0.178667	0.0266997	0.050203	0.0227815	0.0346461	0.0820269	0.022583	0.0520113	0.0330045	0.0387918	0.0551026	0.0324564	0.0490292	0.168089	0.0250849	0.06264	0.0349025	0.043091	0.0502274	0.0490049	0.103037	0.0357031	0.0613496	0.185876	0.0620057	0.0882213	0.0170196	0.0320035	0.0958039	0.0483406	0.0394622	0.0439424	0.0440412	0.0322834	0.142429	0.0250053	0.0254226	0.115768	0.0540849	0.0284872
SERGEF	0.199844	0.287328	0.308321	0.20672	0.347259	0.235074	0.233771	0.310844	0.36796	0.224697	0.282157	0.288107	0.265377	0.289578	0.305689	0.296758	0.20816	0.353224	0.258933	0.248762	0.260955	0.702752	0.266089	0.256403	0.283708	0.229745	0.192033	0.288107	0.163473	0.236927	0.307824	0.708889	0.301165	0.260084	0.306478	0.340453	0.382298	0.362147	0.24018	0.467652	0.261294	0.251843	0.422679	0.194568	0.261889	0.452688	0.334028	0.217776
TPH1	0.00663826	0.0155313	0.00688891	0.0114658	0.0111704	0.00878909	0	0.00871441	0	0.00295073	0.0134979	0.00877226	0.0106508	0.0088805	0.0116771	0.0148435	0	0.0233769	0.0155185	0.0145516	0.0205694	0.00779573	0.00444226	0.00873722	0.00750354	0.00393424	0.000526896	0.0049784	0.00949971	0.0241949	0.00337591	0.00813502	0.00445155	0.00696989	0.00160014	0.00919083	0	0.00585953	0.00651775	0.00329366	0.00476585	0	0.00236104	0.00277619	0.00441424	0.013592	0.00962543	0.00208408
SAAL1	0.0360055	0.0232805	0.0388199	0.0577379	0.0489129	0.0507458	0.0278637	0.0429409	0.0189715	0.0328097	0.0437201	0.0442385	0.0260496	0.0472911	0.0230067	0.0322332	0.0254902	0.0169459	0.055243	0.0237588	0.0418912	0.0491952	0.0392725	0.0346303	0.0312613	0.0368307	0.0282832	0.0392391	0.0444376	0.0519123	0.0475083	0.0476226	0.0382146	0.0223469	0.0338434	0.0504117	0.022364	0.0463862	0.0159518	0.0414772	0.0546089	0.0323881	0.0524972	0.0117936	0.0357448	0.0227181	0.0454829	0.0477823
MRGPRX3	0	0	0.00178062	0	0	0	0	0	0	0	0.000203065	0	0	0.00737655	0	0	0	0	0	0	0.00253097	0.0013698	0.000875372	0.00142097	0.000715765	0	0	0	0	0.00326604	0	0	0.000660009	0	0	0.00258824	0	0	0	0	0	0	0	0	0	0.00364294	0	0
SAA4	0.00152004	0	0	0	0.00508088	0	0	0	0	0	0	0.000499946	0	0	0	0	0	0	0	0	0	0.00113331	0	0	0	0	0	0	0	0	0	0	0	0	0	0	0	0	0	0	0	0	0	0	0	0	0	0
SAA2-SAA4	0.000681032	0	0	0	0	0	0	0.00256503	0	0.000721503	0.00150523	0.00174636	0	0.00903498	0.00242865	0.00252265	0.00120497	0	0.000380924	0	0	0	0	0.00285979	0	0	0	0	0	0	0.00186818	0.00189194	0.00086125	0	0.00162682	0	0	0	0	0.00249382	0.00174224	0	0.00983244	0	0	0.00355491	0.000783892	0
SAA1	0	0.00258602	0.00121865	0	0	0	0	0	0	0.00069312	0.00102469	0	0	0	0	0	0	0	0	0	0	0.00144601	0	0	0	0	0.00106443	0	0	0	0	0.0016936	0	0	0	0	0	0	0	0	0	0	0	0	0	0	0	0.00153088
HPS5	0.101756	0.115918	0.152267	0.0929549	0.174657	0.0766568	0.152595	0.108187	0.144583	0.113196	0.128211	0.101142	0.111181	0.150755	0.100855	0.120805	0.114612	0.0206604	0.0923726	0.0981916	0.122603	0.173849	0.107051	0.138402	0.141177	0.0678381	0.0714428	0.121356	0.173677	0.129612	0.116889	0.146725	0.109213	0.156678	0.0920383	0.0752096	0.0411274	0.126719	0.0597787	0.18896	0.130893	0.0860065	0.135306	0.102706	0.100838	0.115494	0.110511	0.304316
GTF2H1	0.165503	0.167173	0.164764	0.0908173	0.146566	0.158792	0.138849	0.163991	0.193354	0.153503	0.183333	0.157573	0.165851	0.168664	0.153251	0.159749	0.105005	0.142203	0.152976	0.164772	0.14189	0.196865	0.145403	0.156378	0.148971	0.141396	0.116024	0.137032	0.118127	0.153381	0.149902	0.126814	0.141657	0.158797	0.129003	0.101333	0.0533003	0.136941	0.115165	0.120136	0.154384	0.10945	0.162218	0.128045	0.109237	0.145908	0.171219	0.298481
LDHA	0.0504047	0.0611407	0.0433546	0.0803776	0.0533033	0.115773	0.175439	0.160995	0.0773238	0.0506518	0.0371346	0.0597247	0.0830686	0.0882501	0.0747628	0.0729759	0.0587488	0.0768022	0.0793424	0.0556769	0.0725965	0.165439	0.0581372	0.0621559	0.0899167	0.0743925	0.0855576	0.109533	0.128915	0.0910412	0.0910683	0.153762	0.126476	0.043421	0.0614447	0.0534411	0.240076	0.113205	0.109945	0.109619	0.0509829	0.0528606	0.162749	0.0879935	0.126079	0.196173	0.0363896	0.0637895
LDHC	0.0433176	0.00863563	0.00305677	0	0.0059084	0.00386726	0.00285416	0.00334318	0.00854813	0.0115172	0.00230249	0.00122612	0.0125869	0.001639	0	0.00272189	0.00839254	0	0.00157556	0.00164965	0.00323912	0.0085961	0.0161326	0.00441259	0.00120154	0.00216826	0.00248961	0.00841355	0.00689828	0.0054005	0.0170531	0.0110219	0.0122286	0.00323892	0.00267814	0.00259279	0	0.00432359	0	0.00418645	0	0.0191972	0.0231185	0.011894	0.000586666	0.0188706	0.00501777	0.0109078
LDHAL6A	0.00489365	0	0.00975109	0.0180093	0	0.00230214	0.00298715	0.00266816	0	0.0014726	0.00650813	0.000893675	0.00350845	0.0176697	0.000477729	0.00287188	0	0	0.00696095	0.00303978	0.00504984	0.00207019	0.00180598	0.00119778	0.00472723	0.00194754	0.00301264	0.00538265	0.0159749	0.0149704	0.00711092	0.00554867	0.00562221	0.0116765	0.00111497	0.00745586	0	0.00282019	0.00499913	0.0025965	0.00313208	0.00341811	0.00176985	0.00234973	0.00214764	0.00321626	0.00887783	0.00248247
TSG101	0.177636	0.14079	0.171661	0.12523	0.147483	0.148846	0.185996	0.157633	0.17736	0.179707	0.184606	0.181893	0.157665	0.159891	0.142576	0.144147	0.137646	0.13994	0.130755	0.119463	0.139586	0.196689	0.192316	0.142066	0.140319	0.143849	0.148931	0.139018	0.147537	0.167598	0.186792	0.180302	0.159842	0.142587	0.169744	0.128536	0.174912	0.184082	0.113672	0.156774	0.147013	0.185374	0.152859	0.143399	0.117995	0.163256	0.160927	0.229683
UEVLD	0.141578	0.107434	0.200133	0.147794	0.074059	0.105659	0.0857315	0.149574	0.168693	0.162333	0.161605	0.119261	0.162877	0.156535	0.125245	0.122544	0.105358	0.0570555	0.156282	0.105511	0.105441	0.208763	0.155905	0.185029	0.113289	0.0993416	0.0939442	0.114503	0.121711	0.186738	0.173697	0.221043	0.133655	0.183374	0.0954642	0.113929	0.119261	0.172823	0.10648	0.153938	0.164536	0.0956051	0.157689	0.130666	0.0797186	0.177863	0.192991	0.211691
SPTY2D1OS	0.0365553	0.0334924	0.0335972	0.0509222	0.0151567	0.0206981	0.0662	0.0484783	0.030407	0.0640291	0.0371341	0.0400405	0.037677	0.0213952	0.0346963	0.0312736	0.0484135	0	0.0356103	0.021676	0.0365319	0.0495996	0.0554899	0.0612028	0.0232347	0.0319313	0.0308235	0.0517416	0.0225766	0.0284403	0.0553507	0.0452907	0.0616871	0.0431613	0.0342403	0.041028	0.0170773	0.0528913	0.0318693	0.0683404	0.0377836	0.0347547	0.0544324	0.0451822	0.0411703	0.0615817	0.0935448	0.0722167
SPTY2D1	0.0376129	0.0271289	0.0359086	0.0182844	0.0245426	0.0526459	0.0445402	0.0377663	0.045529	0.0412514	0.0430682	0.0329291	0.0364789	0.0211325	0.0509202	0.036976	0.0290459	0.0250605	0.0389215	0.026397	0.0268802	0.053465	0.0290989	0.0452112	0.0325284	0.0311595	0.0326055	0.038885	0.0197162	0.0572534	0.0395027	0.037618	0.0270567	0.0275337	0.0150281	0.0191044	0.0149934	0.0332836	0.0272697	0.0442979	0.0236339	0.0300741	0.0517652	0.0345702	0.0207247	0.0471249	0.0331213	0.0718473
TMEM86A	0.00609625	0	0.00444167	0.00583662	0	0.00256237	0	0.00362276	0	0.00216774	0.00720152	0.00417096	0.00459323	0.00935539	0	0	0	0	0.00398674	0.00339834	0	0.00224473	0.00171391	0.0037994	0.00203965	0	0.00269113	0.00068888	0.00139966	0	0.00335795	0.00229347	0.00314153	0.00446584	0	0	0	0.00270381	0.00310733	0.00539319	0	0	0.00395177	0	0.00259373	0	0.00602208	0.00242037
IGSF22	0.00349281	0.00364592	0.0106011	0	0.0252858	0.00680087	0.00875071	0.00648921	0	0.00345787	0.00694736	0.00194033	0	0.00834486	0.0037124	0.0089016	0.00217008	0	0.00721266	0.00173875	0.00763589	0.012155	0.00308377	0.00763753	0.00190297	0.00295177	0.00365665	0.0037856	0.0241126	0.00557135	0.0128097	0.00699714	0.00719654	0.0125146	0.000968692	0.00105987	0	0.00700905	0.00279463	0.00130498	0.00219976	0	0	0	0.00195271	0.00790771	0.0112328	0.00322405
PTPN5	0.0298785	0.0406989	0.0224844	0.0407799	0.0398621	0.0284628	0.0468105	0.0495021	0.0384	0.0119505	0.0115094	0.0168707	0.0351921	0.0142732	0.0203078	0.012929	0.0252736	0.0488783	0.021447	0.037069	0.0256527	0.0148485	0.0361242	0.0202885	0.0322635	0.0359334	0.0549063	0.0230044	0.0393786	0.0147136	0.0543698	0.0395018	0.044067	0.0225798	0.024424	0.0241279	0.0544508	0.00834616	0.0389177	0.0225448	0.0132255	0.013856	0.0433576	0.0199581	0.0185823	0.0284904	0.0183619	0.0181064
MRGPRX2	0	0	0	0	0	0.00206694	0	0	0	0	0	0.000773639	0	0	0.000785379	0	0	0	0.000666072	0.00126675	0.0027321	0	0	0	0	0	0	0.000951739	0.00154769	0	0	0	0.00172532	0	0.00452333	0	0	0	0	0	0.00170707	0	0	0	0	0	0	0.00135864
ZDHHC13	0.11812	0.0886042	0.130045	0.0586146	0.0877189	0.111149	0.10801	0.0969783	0.214874	0.114232	0.122919	0.133659	0.111532	0.104457	0.0925611	0.0677686	0.11752	0.0478635	0.107163	0.116633	0.10234	0.102283	0.145096	0.111837	0.125675	0.106803	0.111764	0.159176	0.11959	0.17072	0.163949	0.106088	0.103273	0.11586	0.145968	0.104457	0.0950083	0.0927441	0.0781437	0.172762	0.120486	0.142052	0.102593	0.118003	0.117093	0.104965	0.0964861	0.0472598
CSRP3	0.00113888	0	0	0	0	0	0	0.000885049	0	0.00051625	0.000616129	0	0	0	0	0	0	0	0	0	0	0	0.00130078	0	0	0	0.000978114	0	0	0	0.000554959	0.00103222	0.000801926	0.00287427	0	0	0	0	0	0	0.00132644	0	0	0	0.00108716	0.00141325	0.000893075	0.00128168
E2F8	0	0	0.0019561	0	0	0	0.00423399	0.000504261	0	0.000870335	0	0	0	0	0	0	0	0	0.00146569	0.00163819	0	0	0	0.00147679	0	0.00408627	0	0	0	0	0	0.00138437	0.00048299	0.0030186	0	0	0	0	0	0	0	0	0	0	0	0	0	0.00061548
NAV2	1.33746	1.37475	1.36161	1.35025	1.34006	1.23786	1.73075	1.80076	1.40354	1.46691	1.39445	1.53492	1.46608	1.85755	1.66384	1.47233	1.31991	1.47669	1.20474	1.36573	1.24978	2.00578	1.30623	1.37655	1.46597	0.999632	0.935007	1.47643	1.51112	1.27006	1.49145	1.72077	1.91779	1.36444	1.74179	1.41861	1.92714	2.09708	1.8127	2.08076	1.28733	1.41555	1.44155	1.20526	1.24292	1.93545	1.38988	1.17745
HTATIP2	0.0320891	0.00701951	0.0259116	0.0153077	0.0543151	0.0200591	0.0808916	0.0464693	0.0297281	0.0190934	0.0225104	0.00457912	0.024303	0.0176652	0.0208115	0.0165189	0.0174286	0.0281886	0.0316061	0.0107948	0.0275473	0.0133552	0.0261806	0.0274646	0.0240506	0.0268785	0.0311159	0.0292746	0.0411647	0.0595724	0.04192	0.0394744	0.0381678	0.0373288	0.0152656	0.00940057	0.0281088	0.0355497	0.0162502	0.0148331	0.0169874	0.0295937	0.0602701	0.036695	0.0462134	0.0146135	0.0170894	0.088911
PRMT3	0.165734	0.145303	0.255833	0.221248	0.186359	0.205252	0.444708	0.193033	0.254807	0.296864	0.286216	0.180375	0.199562	0.218402	0.205585	0.231477	0.20424	0.245763	0.235755	0.116533	0.19227	0.256725	0.217165	0.269122	0.259953	0.222691	0.144119	0.222103	0.184958	0.202788	0.24759	0.187331	0.255951	0.266396	0.097126	0.169067	0.2171	0.258249	0.174611	0.286876	0.230153	0.138057	0.0677886	0.341959	0.230755	0.254241	0.219828	0.215314
SLC6A5	0	0	0.00103454	0	0	0	0	0	0	0	0	0	0.00041364	0	0	0	0	0	0	0.0021649	0	0	0	0	0.000469186	0	0	0	0.00304563	0	0	0	0	0	0	0	0	0	0	0	0	0	0	0	0	0	0	0.00102449
NELL1	0.135327	0.145245	0.0743087	0.111655	0.089496	0.181503	0.0860418	0.0965104	0.131264	0.0528033	0.0589898	0.0771068	0.104589	0.0659581	0.104727	0.0888421	0.110468	0.199414	0.0943535	0.107996	0.0942763	0.0693788	0.0829972	0.0894803	0.111196	0.1168	0.158718	0.132337	0.186323	0.121061	0.0962507	0.110383	0.119521	0.0679803	0.108091	0.0935719	0.0658004	0.0747413	0.131355	0.0549929	0.0667293	0.0666703	0.156671	0.108437	0.0641309	0.0816363	0.0675258	0.0744354
ANO5	0.33662	0.349128	0.34018	0.323648	0.310914	0.330679	0.256988	0.387052	0.372378	0.450146	0.426879	0.327917	0.313591	0.266053	0.291266	0.265288	0.207413	0.109613	0.312468	0.333169	0.329827	0.576405	0.326313	0.440382	0.301472	0.359797	0.288842	0.355086	0.385089	0.269785	0.281334	0.529015	0.457358	0.304267	0.295645	0.317318	0.309378	0.360925	0.238486	0.65322	0.306007	0.350464	0.477554	0.264715	0.218806	0.394933	0.363448	0.232249
SLC17A6	0.00274678	0.00679929	0.00834719	0.00693482	0.0285276	0.00626696	0.00703805	0.00818263	0.00978584	0.000522736	0.001688	0.00382586	0.0079258	0	0.0107542	0.00356716	0.00285257	0	0.00518844	0.00851284	0.00829967	0.00428481	0.0041846	0.00664513	0.00696524	0.0110659	0.0126932	0.00130014	0.00853919	0.0104611	0.00719865	0.010235	0.0048251	0.00789099	0.00124392	0.00443565	0.0278948	0.00590762	0.0146977	0.00457997	0.00138097	0	0	0.00382546	0.00111169	0.00638717	0.0010009	0.00337565
FANCF	0.00680056	0.0156712	0.0115997	0.00698857	0	0.00849833	0	0.00767921	0	0.00992838	0.0150971	0.00947101	0.0103641	0.00272726	0.00736887	0.00602362	0.00558191	0	0.0146578	0.00770255	0.00777267	0.0154736	0.00958236	0.00630568	0.0060566	0.0153373	0.0129918	0.00952444	0	0.00567645	0.0114328	0.0105244	0.00772983	0.0136674	0.00587613	0.00648393	0.020621	0.0203887	0.0159206	0.00905575	0.00806354	0.00775447	0.00537138	0.00725598	0.00714733	0.00644351	0.00829487	0.00823989
GAS2	0.155786	0.124895	0.217591	0.125957	0.115307	0.137861	0.065846	0.139654	0.109128	0.159852	0.181284	0.129305	0.129446	0.145494	0.160645	0.100875	0.0787218	0.142559	0.196007	0.157844	0.152113	0.0960277	0.157245	0.197966	0.175646	0.142952	0.0884334	0.14808	0.170457	0.125764	0.133384	0.138439	0.140973	0.0995944	0.112446	0.164989	0.0406974	0.138122	0.102049	0.139449	0.147974	0.0996992	0.0781622	0.121842	0.0894446	0.130726	0.160848	0.0866363
SVIP	0.0454323	0.053296	0.0511643	0.0760187	0.031498	0.0353117	0.0400096	0.0611951	0.0190224	0.0228614	0.0295829	0.0265258	0.0358565	0.0408583	0.0349556	0.0144425	0.042084	0.0277294	0.0463106	0.0375839	0.045054	0.0370193	0.0269293	0.0401452	0.0459128	0.0492389	0.0560267	0.0499327	0.0421882	0.0433086	0.0536773	0.046596	0.038661	0.0301652	0.0279038	0.0224249	0.0416141	0.0530944	0.0303163	0.0244942	0.0181042	0.0377583	0.0807102	0.0492405	0.0330473	0.0312916	0.0113378	0.0649191
CCDC179	0	0	0	0	0	0	0	0	0	0	0.000524412	0	0	0	0.00119346	0.00321298	0	0	0.000472123	0	0	0	0	0	0.000829995	0	0	0.00143822	0.00186435	0	0	0	0	0	0	0	0	0.00133083	0	0	0	0	0	0.00302325	0	0.00178824	0	0
LUZP2	0.038583	0.0815934	0.0482929	0.0170342	0.0346924	0.0814774	0.0517422	0.0483101	0.0512087	0.0283254	0.0519335	0.0373658	0.0405261	0.0364836	0.0560024	0.0587127	0.0506452	0.0218681	0.0493605	0.0598655	0.055421	0.0405371	0.0541816	0.100458	0.0501336	0.0662633	0.0654122	0.0468615	0.0917064	0.0441839	0.0623389	0.0495318	0.0546824	0.0438853	0.0366418	0.0751999	0.0946924	0.0364653	0.0628179	0.0234158	0.0368119	0.0236598	0.0428416	0.0683475	0.031973	0.0468055	0.215845	0.114383
ANO3	0.0538947	0.0527616	0.0427161	0.0987081	0.0662046	0.0772952	0.0640472	0.0592586	0.0422755	0.0221208	0.0219112	0.0316303	0.0499062	0.0316076	0.0338768	0.0464339	0.0608659	0.0282066	0.0411999	0.0557055	0.0557263	0.0443311	0.0619875	0.0511474	0.049255	0.0546379	0.0921994	0.0599762	0.0545436	0.090717	0.0577493	0.0702732	0.0591416	0.0353357	0.0456998	0.0722542	0.0632418	0.0421411	0.0833113	0.0325069	0.0355958	0.0656493	0.0451907	0.0492492	0.0596567	0.0388053	0.0372146	0.03633
MUC15	0	0	0	0	0	0	0	0	0	0	0	0	0.000547021	0	0	0	0	0	0	0	0	0	0	0	0	0	0	0	0	0	0	0	0	0	0	0	0	0	0	0	0	0	0	0	0	0	0	0
SLC5A12	0.0207905	0.00437234	0.00259924	0	0	0.00694885	0.00313438	0.00799589	0	0.0109546	0.00559165	0.0118556	0.00515285	0	0.0167276	0.00462938	0	0	0.00819363	0.00805241	0.0147424	0.00135931	0.00813306	0.00768936	0.00445897	0.00658692	0.0013272	0.00613225	0.0105061	0.0121062	0.00385249	0.00271951	0.00383164	0.00585999	0.00730315	0.012956	0	0.000841499	0	0.00108813	0.00278207	0.0223468	0.00574784	0.00143919	0	0.00397703	0.0039628	0.000965629
FIBIN	0.0150523	0.0292318	0.0256988	0.0325704	0.0479584	0.0259447	0.0248728	0.0554776	0.0445543	0.039373	0.0557716	0.033219	0.0342395	0.0536036	0.0410061	0.0342933	0.0189654	0.0304551	0.0880035	0.0209604	0.0437453	0.0608821	0.0368041	0.055663	0.0295611	0.0361915	0.0377141	0.0635804	0.0273942	0.0276651	0.0383862	0.0555023	0.0402334	0.0277678	0.0133338	0.0272481	0.052933	0.0542406	0.0316895	0.0581159	0.0279569	0.0203942	0.0660161	0.0196994	0.0195746	0.048881	0.0212986	0.0257314
BBOX1	0.354682	0.387351	0.274498	0.263962	0.281249	0.306112	0.164089	0.460306	0.235578	0.348839	0.390513	0.397794	0.318327	0.259694	0.33768	0.258126	0.22852	0.156703	0.333798	0.262341	0.278062	0.355803	0.373963	0.293675	0.239159	0.269031	0.327931	0.489337	0.275158	0.358517	0.336431	0.400537	0.330357	0.373532	0.456199	0.279729	0.0705409	0.425594	0.331326	0.257764	0.269529	0.206191	0.446903	0.444592	0.295208	0.305369	0.298398	0.103763
CCDC34	0.0308224	0.0289116	0.0164885	0.0153583	0.0354641	0.0422865	0.0385924	0.0332402	0.0228991	0.0339986	0.0444581	0.0306741	0.0370854	0.0305799	0.0330323	0.0250481	0.03332	0.0206604	0.0358845	0.0572188	0.0352979	0.0186139	0.0317076	0.0328952	0.021069	0.0379181	0.0312965	0.041881	0.0223812	0.0526105	0.0367964	0.0153296	0.0402271	0.0319542	0.0182602	0.0185823	0.0370279	0.0412525	0.0149791	0.0130911	0.0408341	0.0108525	0.0120218	0.0450737	0.021395	0.0258962	0.0483225	0.0253461
LGR4	0.849947	0.783037	0.874268	0.542441	0.682584	0.695806	0.516384	0.951793	0.812239	1.00627	1.01199	0.727558	0.870273	0.749293	0.855207	0.638515	0.63041	0.615199	0.968515	0.84807	0.825744	0.996311	0.793719	0.909483	0.897621	0.645574	0.640542	0.709417	0.949758	0.801992	0.852553	0.904512	1.04859	0.838799	0.828727	0.702517	0.47185	0.960221	0.534651	1.04614	0.975605	0.843634	0.85642	0.804632	0.721552	0.942982	0.885234	0.564667
LIN7C	0.0447076	0.0458173	0.0302684	0.0058515	0.0523582	0.0361553	0.0527825	0.0368034	0.042668	0.0441295	0.0530967	0.0369367	0.0433551	0.0332231	0.024903	0.0156308	0.0367796	0	0.0410967	0.0211625	0.0337748	0.0333477	0.0494838	0.041716	0.0423403	0.0475781	0.0654327	0.045967	0.0736083	0.0285394	0.0507251	0.0348005	0.0367511	0.0354395	0.0297861	0.0224634	0.0377948	0.0368395	0.0306046	0.0338063	0.0241329	0.0226208	0.0186118	0.0255737	0.0456626	0.039093	0.0242472	0.0747943
BDNF	0.00724706	0	0.0105077	0.0107314	0.00471781	0.00765027	0.018505	0.0132982	0.0304922	0.00502873	0.0154272	0.00962689	0.00465594	0.0130793	0.00271386	0.0154357	0.0110416	0	0.0162428	0.00408521	0.00983943	0.0127328	0.00499936	0.0159067	0.00524938	0.00526267	0.011972	0.00753531	0.0142811	0.0293189	0.0115441	0.0139095	0.011105	0.0249369	0.00836631	0.00750385	0	0.00661007	0.0138562	0.0112909	0.020814	0.00714103	0.00902959	0.00653247	0.00387844	0.015874	0.0139729	0.011383
KIF18A	0.00459773	0.00753331	0.00386402	0	0	0.0021281	0	0.00337303	0	0.00279162	0.00297827	0.00171305	0.00187071	0	0.00220189	0.0056512	0.00323511	0	0.0041511	0.00213828	0.0039245	0.00583034	0.00193454	0.00150828	0.00869693	0	0	0.00618255	0.00941488	0	0.00575939	0.00127165	0.00269193	0.00243663	0.00348511	0	0.00735587	0.00408965	0	0	0.00136045	0.0045553	0.00570913	0.00296856	0.00479939	0.00518074	0	0.00474861
METTL15	0.772858	0.623076	0.613543	0.640457	0.53269	0.612953	0.434648	0.620942	0.602049	0.718391	0.74731	0.686114	0.572324	0.673634	0.587966	0.472023	0.489961	0.477232	0.665993	0.596328	0.571342	0.578803	0.631195	0.683231	0.598827	0.672213	0.478515	0.687357	0.495012	0.734647	0.722118	0.711321	0.566897	0.637195	0.551536	0.558101	0.262161	0.578562	0.515071	0.552994	0.659941	0.509949	0.668094	0.635481	0.504873	0.674529	0.636649	0.569899
KCNA4	0.00681331	0.00548741	0.00612891	0	0.00456814	0.00343158	0.00247774	0.0025173	0	0.00202712	0.00574984	0.00684579	0.00181877	0	0.00351532	0	0.00551323	0	0.00242026	0.0090271	0.00996901	0.00156702	0.00227892	0.00974359	0.00631053	0.00622394	0.00922495	0.00758929	0.00639205	0.0186516	0.00910337	0.0066451	0.00506742	0.00669187	0.00539498	0	0	0.00164417	0.00666924	0.00669954	0.00683783	0.00439653	0.0112878	0.00169865	0.00431603	0.00839896	0.00245952	0.00419623
ARL14EP	0.0814649	0.0717633	0.0526027	0.0781317	0.0594008	0.047597	0.0571359	0.0538638	0.0904128	0.0803185	0.103487	0.0653396	0.0375256	0.0705826	0.0396622	0.0764778	0.0549681	0.0554119	0.0924363	0.052463	0.0937673	0.0604517	0.0695121	0.0532695	0.0613453	0.0545756	0.0814381	0.0379331	0.0604788	0.0696546	0.071376	0.058331	0.0562984	0.0753212	0.0256939	0.0364827	0.0617915	0.052126	0.0594159	0.0814725	0.0422563	0.032213	0.0884356	0.0775461	0.0360755	0.0763527	0.0436375	0.105901
MPPED2	0.525502	0.48088	0.615386	0.446161	0.58198	0.524461	0.315258	0.415179	0.616129	0.613838	0.564651	0.578707	0.608	0.329938	0.515668	0.562357	0.418241	0.462578	0.578714	0.594412	0.561306	0.34075	0.60656	0.594062	0.675186	0.575489	0.457441	0.49346	0.380538	0.509635	0.536153	0.346897	0.365207	0.588502	0.60667	0.452631	0.194949	0.389156	0.289502	0.389573	0.5908	0.473322	0.310407	0.523293	0.393135	0.543434	0.692187	0.260135
DCDC1	0.0693544	0.0633017	0.0668663	0.129351	0.0320444	0.0475024	0.258423	0.0953687	0.0595856	0.0524996	0.0805155	0.0670186	0.0529289	0.0874578	0.0509942	0.0473947	0.0769044	0.0833727	0.0876005	0.0509462	0.0315252	0.0583131	0.0700919	0.0796984	0.0578341	0.0478779	0.0764242	0.214539	0.0962513	0.146655	0.0964185	0.122836	0.0641654	0.098047	0.0657052	0.0439744	0.0520877	0.0582025	0.0209403	0.080892	0.050816	0.057017	0.0734642	0.0443136	0.0412636	0.0713173	0.0583572	0.176192
DNAJC24	0.104885	0.0864269	0.111546	0.115816	0.100358	0.0938173	0.104071	0.107596	0.179595	0.120253	0.124646	0.0940173	0.0971706	0.103286	0.0727701	0.134313	0.0664939	0.0576578	0.119336	0.0723104	0.0664238	0.143041	0.105019	0.0942961	0.0707223	0.0915945	0.087418	0.0810965	0.075617	0.0665627	0.143058	0.130048	0.0947573	0.102755	0.081198	0.0773853	0.0600231	0.0993714	0.0580105	0.111254	0.0774401	0.0709521	0.0784935	0.0613506	0.0578225	0.0864845	0.0886108	0.064146
IMMP1L	0.200319	0.166204	0.223392	0.0882727	0.218705	0.230855	0.103132	0.245349	0.216382	0.204737	0.176113	0.210099	0.225104	0.16104	0.172682	0.174795	0.164121	0.249609	0.158246	0.15683	0.155928	0.239126	0.187055	0.203524	0.191584	0.132617	0.151358	0.27822	0.182756	0.238862	0.22189	0.315517	0.177212	0.162774	0.19831	0.151272	0.0672315	0.133834	0.160217	0.184927	0.175907	0.212189	0.235257	0.168227	0.149564	0.260397	0.220048	0.206241
ELP4	0.637022	0.602962	0.721521	0.719308	0.593839	0.740892	0.891064	0.644643	0.725863	0.815554	0.846295	0.741364	0.739736	0.653196	0.65128	0.769542	0.68997	0.757084	0.717081	0.649514	0.651787	0.586634	0.761852	0.801609	0.686521	0.654169	0.711061	0.708593	0.631219	0.697491	0.763484	0.582147	0.626945	0.87214	0.681804	0.67748	0.789741	0.682383	0.54499	0.598649	0.753261	0.664129	0.587877	0.812732	0.742637	0.716894	0.906727	0.686209
PAX6	0.24476	0.235513	0.288749	0.250623	0.314501	0.25846	0.373889	0.273083	0.303461	0.261674	0.347649	0.250196	0.291986	0.246466	0.311771	0.263412	0.20647	0.249884	0.27768	0.288037	0.290093	0.24803	0.245015	0.310963	0.279625	0.236774	0.208422	0.284499	0.224721	0.25966	0.303425	0.244854	0.278031	0.389106	0.317081	0.319754	0.363105	0.409716	0.237616	0.238995	0.25054	0.322033	0.220389	0.244595	0.342742	0.317105	0.289469	0.373163
AL035078.4	0.266721	0.179809	0.234214	0.126729	0.127494	0.134351	0.0949008	0.182634	0.210864	0.242034	0.207499	0.171488	0.156739	0.204402	0.22064	0.173205	0.161334	0.111415	0.23369	0.246748	0.146243	0.207213	0.205069	0.25729	0.116827	0.195791	0.12678	0.218507	0.158511	0.14659	0.282641	0.173652	0.163713	0.177986	0.17416	0.190181	0.0687869	0.157924	0.120954	0.186131	0.199254	0.357437	0.218556	0.13014	0.149671	0.261882	0.171753	0.455908
RCN1	0.0409351	0.022504	0.0223457	0.0214813	0.0378023	0.0344814	0.134226	0.0328761	0.0400769	0.0367218	0.0374035	0.0185372	0.0240797	0.0236598	0.0236651	0.0395202	0.0418833	0.099521	0.0354735	0.0134057	0.0173581	0.0412079	0.0313128	0.0249355	0.0207976	0.0322914	0.0289139	0.0396259	0.0231092	0.0255165	0.0457353	0.026955	0.0351627	0.0321238	0.0199095	0.0290253	0.0508526	0.0460397	0.0358902	0.0470057	0.0149701	0.0331175	0.0670767	0.0385874	0.0304439	0.0876749	0.0175157	0.062982
WT1	0.0014659	0	0.00395236	0	0	0	0	0.00098762	0	0	0.0017844	0.000902465	0.00075778	0.00241412	0.00337093	0	0	0	0	0	0	0.000670428	0.000396222	0	0.000999743	0	0	0	0.00254411	0	0.00255867	0	0.00439668	0	0.00095719	0	0	0	0	0	0.00117354	0	0.00592135	0	0	0	0.000827516	0.000655657
EIF3M	0.0986444	0.0852701	0.139239	0.143936	0.117629	0.0984469	0.178	0.111672	0.1488	0.119967	0.123287	0.0794681	0.113591	0.151262	0.0814107	0.106575	0.118828	0.0995013	0.116617	0.0901569	0.0921018	0.182727	0.112211	0.111847	0.084713	0.0933644	0.0716291	0.0846122	0.0918737	0.0977083	0.164562	0.124895	0.110955	0.140822	0.073842	0.0803753	0.0775839	0.117859	0.0839027	0.116807	0.100429	0.101056	0.0642007	0.106475	0.0755311	0.134406	0.104696	0.200932
CCDC73	0.00499837	0.0128017	0.0260966	0.0289112	0.00689446	0.0147839	0.0361759	0.0119709	0.00517257	0.0154106	0.0166941	0.00713497	0.00353652	0.0179446	0.0130698	0.00774098	0.00452986	0.0202038	0.0173697	0.00599399	0.0185086	0.0255701	0.00528888	0.0114447	0.00421313	0.0123921	0.0099575	0.0174974	0.0260359	0.0376262	0.00895978	0.0158119	0.0175349	0.0227091	0.0059797	0.00638439	0.00722165	0.0145422	0.0128121	0.0125376	0.0140378	0.0157468	0.0247267	0.00773113	0.00957316	0.0243354	0.0170464	0.0135615
PRRG4	0	0.00460239	0.0104462	0	0.012704	0.00117842	0.0116401	0.00145864	0	0.00176557	0.00199747	0.000663317	0.00102063	0.00777599	0.000893872	0.00375566	0	0	0.00259289	0.0018275	0	0.00672604	0.000882367	0.0062228	0.00246505	0.00373654	0.00400005	0.00714436	0.00824729	0	0.00514055	0.00176528	0.00145514	0.00623355	0.00177725	0	0.00751338	0.00557667	0.00241703	0.00387068	0.00375176	0.0229795	0	0	0	0.00374142	0.00393358	0.0138155
QSER1	0.226166	0.230788	0.212145	0.219302	0.196019	0.197187	0.183864	0.181428	0.182368	0.212857	0.234076	0.175009	0.174996	0.164245	0.187474	0.214486	0.159518	0.224666	0.185428	0.164422	0.187665	0.26525	0.184291	0.210502	0.154051	0.156288	0.205006	0.20871	0.173227	0.170976	0.205735	0.201019	0.176953	0.193146	0.175142	0.131753	0.13772	0.240864	0.120895	0.202343	0.170484	0.158377	0.168294	0.205636	0.176084	0.159209	0.202093	0.14155
DEPDC7	0.00322531	0.00804505	0.00748218	0.00709397	0	0.00645052	0	0.00616864	0.0100852	0	0.0020105	0.00181701	0.00262808	0	0.00146185	0	0.00471834	0	0.000467422	0.00289662	0.00441524	0.00350404	0.0005904	0.00435167	0.00299254	0	0.00100638	0.00154612	0	0.00986837	0.0034816	0.00338218	0.00104208	0.00178166	0.00280186	0.00491831	0	0.00351988	0	0.00124936	0.0096737	0	0.0063365	0.00388099	0.000928477	0	0	0.00624497
TCP11L1	0.128334	0.0598219	0.139295	0.110163	0.0796843	0.0822905	0.0867642	0.0972844	0.147226	0.107973	0.122166	0.102851	0.0946469	0.0802813	0.118075	0.106468	0.0773625	0.0602022	0.110275	0.0969847	0.098237	0.136933	0.105274	0.108832	0.059564	0.0860578	0.0850941	0.0909136	0.102094	0.0886705	0.128561	0.146281	0.100616	0.130888	0.123387	0.0672927	0.0944188	0.142634	0.0815257	0.117076	0.118448	0.163774	0.124393	0.0659839	0.136897	0.144671	0.118674	0.15312
CSTF3	0.219267	0.137832	0.205096	0.186955	0.180779	0.210971	0.234409	0.19822	0.119171	0.234564	0.201894	0.202711	0.171153	0.166592	0.142766	0.189072	0.167458	0.144396	0.199057	0.164471	0.172149	0.21333	0.197384	0.180482	0.188905	0.141107	0.199374	0.273886	0.253748	0.322112	0.260694	0.237455	0.208653	0.200081	0.13995	0.116068	0.195319	0.227372	0.123653	0.206052	0.186998	0.169085	0.201387	0.262525	0.205176	0.164295	0.158727	0.302862
HIPK3	0.338747	0.279714	0.316367	0.289006	0.237635	0.254275	0.27669	0.463929	0.231029	0.260168	0.284917	0.239547	0.191893	0.367844	0.234478	0.218234	0.200894	0.158035	0.251406	0.198182	0.217288	0.665764	0.232153	0.292005	0.222117	0.21893	0.285653	0.448541	0.347942	0.332669	0.410081	0.739697	0.393168	0.303449	0.377068	0.207268	0.216653	0.303103	0.236765	0.39687	0.263164	0.415634	0.701227	0.226754	0.313244	0.445542	0.244938	0.492639
KIAA1549L	0.15554	0.156312	0.164043	0.154122	0.215754	0.193781	0.223889	0.190079	0.169241	0.0946915	0.132259	0.116466	0.152408	0.182792	0.151791	0.189657	0.142257	0.269424	0.0898827	0.144344	0.0957607	0.177454	0.148423	0.240663	0.126856	0.213328	0.168116	0.16981	0.140615	0.185712	0.174767	0.251385	0.181445	0.136658	0.149792	0.146618	0.149783	0.16976	0.16319	0.130101	0.122004	0.122032	0.16509	0.189243	0.113981	0.230676	0.15491	0.217291
AL049629.2	0	0	0	0	0	0	0	0	0	0	0	0.00133946	0	0	0	0	0	0	0	0	0	0	0	0	0.00232792	0	0	0	0	0	0	0	0	0	0	0	0	0	0	0.00102157	0	0	0	0.00147841	0	0.00168764	0	0.000298039
CD59	0.0150601	0.0209203	0.0207579	0.0256103	0.0141541	0.00705337	0.0742553	0.0175098	0.00949861	0.0285254	0.0253841	0.00971527	0.00856438	0.0352692	0.0156057	0.00665248	0.0119143	0.0164964	0.0137262	0.018111	0.0196882	0.0380304	0.00986886	0.022577	0.0074732	0.00501657	0.01132	0.023729	0.0258882	0.0173678	0.0254453	0.0494026	0.0131095	0.0335057	0.0156666	0.0153037	0.0200893	0.0318073	0.0199177	0.0242051	0.0198786	0.0385862	0.021969	0.0246448	0.0181253	0.0251929	0.0229194	0.0732615
FBXO3	0.140048	0.141047	0.122212	0.1559	0.139801	0.159338	0.154475	0.17097	0.172417	0.141793	0.134394	0.119131	0.163673	0.138459	0.127052	0.1218	0.156417	0.0932834	0.163609	0.137776	0.1297	0.131669	0.115708	0.132845	0.130039	0.125656	0.114976	0.175265	0.159729	0.123393	0.166359	0.194069	0.145314	0.159592	0.1222	0.108841	0.0546402	0.127774	0.130284	0.103292	0.133865	0.161328	0.162426	0.134738	0.162196	0.1652	0.120308	0.108416
LMO2	0.0208855	0.00356245	0.0201057	0.073417	0.088198	0.0369605	0.29474	0.0386432	0.09339	0.0202508	0.0213407	0.0148762	0.012702	0.195227	0.0122808	0.082508	0.00838728	0.272918	0.02039	0.0281598	0.0190075	0.082157	0.0100045	0.067601	0.0131924	0.00567731	0.00813756	0.0468146	0.0287274	0	0.0358597	0.0656696	0.0406332	0.080565	0.0156838	0.0585802	0.00751338	0.0244329	0.0198494	0.0513264	0.0150963	0.0715529	0.0368177	0.0164594	0.00313902	0.0418991	0.0170452	0.0789023
CAPRIN1	0.139088	0.155664	0.160371	0.159473	0.163203	0.185038	0.283056	0.1816	0.172438	0.182534	0.218204	0.12736	0.175655	0.17039	0.140667	0.150872	0.132443	0.176527	0.171286	0.119629	0.113288	0.210097	0.170058	0.207281	0.141063	0.138234	0.137991	0.181113	0.152865	0.203659	0.215917	0.192726	0.190201	0.201196	0.0978852	0.117111	0.187983	0.224515	0.115502	0.202294	0.203862	0.119311	0.136309	0.178207	0.145015	0.16948	0.19791	0.257916
NAT10	0.0840202	0.0934231	0.106519	0.090956	0.0692788	0.0811878	0.0783617	0.125452	0.126309	0.112097	0.116533	0.0746453	0.0983094	0.147099	0.127799	0.102034	0.0490161	0.0545221	0.0790146	0.0853593	0.0798024	0.153249	0.0833517	0.11601	0.0692179	0.0623107	0.054856	0.0571337	0.0665862	0.0731247	0.0990542	0.0715764	0.11337	0.0762391	0.0561198	0.0856331	0.0845799	0.0989182	0.0534341	0.109915	0.0851845	0.0558284	0.0902334	0.0501415	0.0832854	0.111452	0.0869132	0.216413
ABTB2	0.0457894	0.100529	0.142673	0.127864	0.0866708	0.0805107	0.156639	0.113179	0.203711	0.115579	0.10594	0.0783507	0.135175	0.105521	0.122026	0.0832161	0.0907645	0.172799	0.106481	0.0657176	0.149329	0.170257	0.0898964	0.183174	0.111067	0.0680406	0.0392367	0.0973209	0.052175	0.0436757	0.0990848	0.169719	0.182012	0.165468	0.0714213	0.0941638	0.255799	0.106642	0.0920756	0.153303	0.122887	0.116593	0.130612	0.0799557	0.0424436	0.299559	0.227154	0.364035
CAT	0.289366	0.224726	0.316768	0.182338	0.125674	0.194185	0.189838	0.283332	0.383231	0.268279	0.3139	0.247355	0.24719	0.254117	0.25709	0.279972	0.207335	0.137167	0.316275	0.283179	0.225389	0.303192	0.230577	0.293963	0.145982	0.27224	0.168156	0.204554	0.185248	0.243929	0.24973	0.322399	0.23643	0.371167	0.291771	0.22008	0.232325	0.269488	0.12539	0.15777	0.345373	0.191653	0.23068	0.161323	0.198075	0.35046	0.375039	0.125383
ELF5	0.0010202	0	0.00169762	0	0	0	0	0.00112329	0	0	0.000563076	0	0	0	0	0	0	0	0.000753942	0	0.00218309	0.000798472	0	0	0	0	0	0.00109935	0.00204807	0	0.000691273	0.00197704	0	0	0.00277636	0	0	0	0.000897645	0.000953339	0.00218812	0	0	0	0	0.00336513	0	0.000425748
EHF	0.00453211	0.00373439	0.00406421	0	0.00509314	0.00335922	0	0.000455958	0	0.00358627	0.00180277	0.006248	0.000736036	0.00391589	0	0.00311896	0	0.0250605	0.00437632	0.00779662	0.00477377	0	0.00125683	0.003833	0.00264742	0	0.00122633	0.00155619	0.00217392	0	0.00642313	0	0.00743157	0.0021981	0.00245939	0	0	0.00670044	0.00279463	0.00119243	0	0	0	0.00246565	0.00191673	0.00544384	0.00166414	0.000887228
APIP	0.181878	0.0754512	0.281249	0.265961	0.147879	0.158343	0.176297	0.0980312	0.14131	0.104681	0.313567	0.220385	0.110043	0.0825081	0.086199	0.0850883	0.164511	0.27165	0.190844	0.109065	0.176858	0.335965	0.181632	0.0900138	0.104594	0.148168	0.0872815	0.205971	0.136379	0.151121	0.214878	0.161612	0.194982	0.0904056	0.174189	0.120211	0.0749793	0.101985	0.110343	0.239327	0.073744	0.100854	0.254532	0.0882813	0.158334	0.25416	0.0898985	0.121843
PDHX	0.216063	0.158698	0.211316	0.186302	0.203274	0.186552	0.169054	0.247449	0.217869	0.203345	0.25197	0.179458	0.169754	0.197431	0.190903	0.112658	0.145777	0.196979	0.211748	0.197562	0.181509	0.309536	0.183792	0.19537	0.172612	0.151209	0.173164	0.233966	0.176138	0.161519	0.213838	0.308104	0.218123	0.169683	0.172558	0.130347	0.104201	0.183402	0.157347	0.288675	0.175711	0.176793	0.266948	0.151631	0.154038	0.191584	0.203471	0.345535
CD44	0.0332677	0.115021	0.0674947	0.0618549	0.044475	0.0417882	0.334025	0.286176	0.061368	0.0198356	0.0257393	0.0227286	0.0177844	0.171111	0.110681	0.0574163	0.070836	0.257612	0.0404376	0.0399788	0.0355516	1.11307	0.0165519	0.0686547	0.037361	0.0195448	0.050322	0.351629	0.100326	0.142839	0.0810574	1.04352	0.242753	0.0186932	0.133986	0.0346516	0.0801929	0.69604	0.036876	0.608246	0.00573045	0.157782	0.674291	0.0505416	0.104215	0.28006	0.0279297	0.841534
SLC1A2	3.59524	3.40656	3.46178	3.52729	3.56397	3.5818	2.13353	3.33923	3.75041	3.80512	3.87194	3.89077	3.92557	3.56185	3.66905	3.64816	2.71228	3.25835	3.66118	3.74865	3.71112	2.93388	3.9321	3.69592	3.68026	3.64418	3.03132	2.70254	3.3037	3.4572	3.28014	2.51122	3.65286	3.55266	3.86099	3.54473	2.89568	2.74753	3.07379	3.11557	3.97754	3.75537	2.89497	2.83845	3.41518	3.78907	3.97393	1.96747
PAMR1	1.06085	1.41146	0.957387	1.0112	1.0258	1.08069	0.456309	1.28151	1.34119	0.987551	1.19948	1.5496	1.40878	1.26834	1.51374	1.42612	0.514971	1.25124	1.13049	1.32166	1.29546	0.888909	1.30195	1.53072	1.12757	0.985901	0.41718	0.825651	0.729051	0.912667	0.93005	0.946576	0.972076	0.975792	1.25483	1.43827	0.562624	0.58928	0.749349	0.8108	1.25745	0.905913	0.829433	0.72564	0.883517	1.21556	1.41565	0.442378
FJX1	0.0139554	0.0412653	0.0478159	0.00852957	0.0455726	0.0134996	0.0153865	0.0213204	0.0816487	0.0371989	0.0707865	0.0427704	0.0476395	0.032005	0.0421972	0.027097	0.0219619	0	0.0435331	0.0268404	0.0376361	0.0355858	0.0522486	0.0828138	0.0254372	0.0369904	0.0199074	0.0138292	0.0302045	0.0496183	0.0309312	0.0151758	0.0364232	0.0604373	0.0253895	0.0366898	0.0279914	0.0615146	0.0395656	0.0419124	0.0654444	0.0113386	0.0271104	0.0279735	0.00772353	0.144201	0.0633831	0.00477703
TRIM44	0.414887	0.350168	0.456757	0.36433	0.391206	0.377991	0.451852	0.420083	0.545644	0.477898	0.490736	0.454109	0.399036	0.372394	0.409793	0.306827	0.425479	0.529258	0.38572	0.341193	0.448309	0.584284	0.465615	0.506993	0.483325	0.397098	0.376459	0.438441	0.283503	0.370268	0.500281	0.45622	0.471528	0.491416	0.362587	0.418458	0.52649	0.500573	0.379648	0.527805	0.418719	0.377879	0.298519	0.479407	0.391377	0.552168	0.489981	0.73299
LDLRAD3	0.347681	0.404131	0.482685	0.288712	0.27763	0.254303	0.307245	0.318265	0.463164	0.551566	0.502406	0.447457	0.348907	0.395245	0.369502	0.305545	0.432888	0.402051	0.344953	0.38166	0.429432	0.598571	0.448224	0.54775	0.288356	0.254806	0.314398	0.345431	0.350255	0.331806	0.47811	0.41572	0.501158	0.463168	0.349732	0.325274	0.49008	0.45002	0.376071	0.623875	0.471914	0.281275	0.284601	0.525233	0.506083	0.631891	0.541793	0.294579
COMMD9	0.0384804	0.0229527	0.0214433	0.00848118	0.0448317	0.0224203	0.0474939	0.0428841	0.0340365	0.0316044	0.0374517	0.022199	0.0418272	0.0365548	0.0211442	0.0395362	0.0217435	0.0335915	0.0409235	0.0187363	0.0353874	0.0324247	0.0199365	0.0320121	0.0190368	0.0292255	0.0328187	0.0293414	0.0389471	0.0307109	0.0449173	0.0465227	0.0289592	0.0268285	0.0373132	0.0268538	0.0439507	0.042871	0.0660951	0.0207627	0.0210305	0.00699527	0.0375737	0.0210457	0.0230487	0.0268361	0.0195549	0.0289707
PRR5L	0.0425771	0.0953038	0.112776	0.147693	0.127182	0.0666607	0.072766	0.0961982	0.135237	0.125825	0.0978006	0.0978548	0.0575935	0.0609381	0.0572837	0.111138	0.114992	0.133757	0.0693033	0.0701152	0.0989537	0.0793443	0.108251	0.115793	0.105748	0.0478341	0.0449235	0.0896224	0.0667574	0.118745	0.103269	0.0597656	0.0951324	0.0786246	0.0617021	0.0696498	0.111807	0.167228	0.0391468	0.123547	0.0638763	0.0336083	0.0573	0.136201	0.101079	0.166965	0.0985169	0.0791996
TRAF6	0.0733016	0.0655864	0.0765579	0.0363829	0.0747109	0.0617272	0.142672	0.0706711	0.0564572	0.0730694	0.0568912	0.0542491	0.0486342	0.0605281	0.0631801	0.0361868	0.0838778	0	0.0563906	0.0409351	0.0659025	0.131895	0.0685956	0.0477902	0.0975501	0.0782727	0.063048	0.0815548	0.0681609	0.0864504	0.0835023	0.109255	0.0623003	0.0779626	0.0607107	0.0625149	0.0363464	0.0614186	0.042941	0.111054	0.0514595	0.0912298	0.0642146	0.106632	0.10302	0.0573861	0.052968	0.0984787
RAG1	0.00177859	0	0.00424039	0.00676712	0	0.00458263	0	0.00780018	0	0.0047999	0.00326329	0	0.000635922	0	0.00133907	0	0	0	0.000779021	0	0	0.00440922	0.000568392	0.00259884	0.00077877	0	0.00103999	0.0137359	0	0	0.00248738	0.00295959	0.00108253	0.00433493	0	0.00736849	0	0.00392971	0.00420672	0.00134966	0.00297047	0	0	0.00142487	0	0.00379186	0.000614775	0.00186414
RAG2	0	0	0	0	0	0	0.00356075	0.000997651	0	0.000548093	0.00125902	0	0	0.00272726	0	0	0	0	0	0	0.00268089	0.000878112	0	0.00128001	0	0	0.00276456	0.00107586	0.00370032	0	0.0018461	0.00109562	0.000745464	0.00159471	0	0.00237348	0	0	0	0	0	0	0	0	0	0	0.00159985	0.00133452
C11orf74	0.0425195	0.0506401	0.0551289	0.0585101	0.0927138	0.054297	0.049784	0.0538441	0.114082	0.0613176	0.0642936	0.0353119	0.0278211	0.0330494	0.0337739	0.0249548	0.0868018	0.0346763	0.0557679	0.0329137	0.0644878	0.0394484	0.0530727	0.0424351	0.0289723	0.0561049	0.0622462	0.0795277	0.0363012	0.0477491	0.0610597	0.0434757	0.0499982	0.0595552	0.0503897	0.0511326	0.0193898	0.0616611	0.0326578	0.0504013	0.0434203	0.0581004	0.0546946	0.0552333	0.0527815	0.0434999	0.0336628	0.0465704
LRRC4C	1.4394	1.30319	1.27188	1.4387	1.51801	1.49545	1.00307	1.2921	1.46676	1.67755	1.69695	1.59684	1.71272	1.20218	1.38279	1.48605	0.994486	1.45856	1.2614	1.55349	1.4424	0.699142	1.78671	1.72451	1.67774	1.64963	1.5674	1.16775	1.33571	1.4585	1.07893	0.784494	1.21609	1.23971	1.8059	1.25647	0.933984	0.925951	1.17214	0.650371	1.59491	0.92975	1.02601	1.29436	1.21557	1.09571	1.81645	0.615223
API5	0.17835	0.124548	0.131429	0.164758	0.146395	0.133336	0.180029	0.166874	0.204034	0.16625	0.172277	0.126359	0.141824	0.12739	0.135436	0.142282	0.135927	0.185854	0.135728	0.146277	0.173605	0.155814	0.144143	0.179461	0.106876	0.166111	0.113558	0.120415	0.109432	0.125499	0.182674	0.188042	0.129328	0.125488	0.14627	0.164568	0.0573105	0.167107	0.104339	0.15989	0.128666	0.15133	0.152559	0.149043	0.109002	0.156704	0.147316	0.411905
TTC17	0.828049	0.812192	0.834793	0.641351	0.589863	0.648611	0.717014	0.766544	0.74053	0.780548	0.827822	0.796831	0.716923	0.762356	0.796668	0.686602	0.699021	0.678397	0.757259	0.596144	0.735565	0.844297	0.713645	0.825192	0.695537	0.67471	0.570015	0.638417	0.591772	0.677154	0.76804	0.745053	0.772785	0.76224	0.590785	0.639962	0.552517	0.81896	0.546945	0.840905	0.693305	0.605796	0.632383	0.664792	0.68366	0.722309	0.82239	0.711138
HSD17B12	0.499305	0.422111	0.535146	0.472285	0.407157	0.517012	0.397482	0.557871	0.481136	0.586396	0.558739	0.518102	0.524738	0.332443	0.477947	0.481196	0.436902	0.389169	0.554437	0.43647	0.427603	0.679546	0.526173	0.534732	0.622999	0.453928	0.416719	0.51648	0.791059	0.467997	0.482582	0.7301	0.552116	0.602562	0.446459	0.374104	0.370296	0.418812	0.343563	0.567834	0.479979	0.737692	0.572888	0.472785	0.520943	0.584214	0.561599	0.846981
ALKBH3	0.128707	0.105074	0.0739663	0.0729993	0.078569	0.0973135	0.0523596	0.116565	0.0614175	0.115059	0.100283	0.0844978	0.0958231	0.0728033	0.0961211	0.0663769	0.0670317	0.045083	0.0821663	0.0755045	0.0712504	0.102539	0.0759475	0.102598	0.0579297	0.06277	0.0763066	0.089251	0.07351	0.0973963	0.0999907	0.0997038	0.0876445	0.0679685	0.0722833	0.0731556	0.0469904	0.0845805	0.0602712	0.0807227	0.0702573	0.0707816	0.0678789	0.0740347	0.0696779	0.0858424	0.09304	0.166162
C11orf96	0.00308587	0.00207702	0.00347171	0.00929768	0.00498046	0.00601292	0.00860096	0.00544595	0	0.00192823	0.00138812	0	0.00930566	0.0207127	0.00126214	0	0	0	0.00241859	0.00188537	0.00496753	0.129687	0	0.00354839	0.0028015	0.00600963	0.00370905	0.00575674	0.0264427	0	0.00378147	0.125695	0.0110063	0	0.0121038	0	0.0188144	0.00405215	0.00207743	0.056101	0.000972268	0.00400489	0.0394636	0.00133999	0.00145632	0.0380774	0.00203419	0.0319882
ACCSL	0.00190281	0.00209967	0.00363007	0	0	0.00209189	0	0.000350847	0	0.000630858	0.000236895	0	0.001874	0.00350287	0.0024184	0	0	0	0	0	0	0.000798841	0	0	0	0	0	0.00320897	0.00567315	0	0.000515456	0	0.00167985	0	0	0	0	0	0	0	0.00107573	0	0	0	0	0.00190913	0.0041608	0.0010963
ACCS	0.0520477	0.0761186	0.0365894	0.059199	0.0182311	0.0424402	0.0146229	0.0823751	0.07257	0.0595234	0.0735884	0.0495315	0.0724724	0.0608308	0.0756158	0.0671151	0.0103491	0.0680812	0.0475554	0.0585578	0.071378	0.0691438	0.0716215	0.0631889	0.0360736	0.0313739	0.0250362	0.0555255	0.0452651	0.0441181	0.0785042	0.0972014	0.048841	0.0689249	0.0619426	0.0552871	0	0.0520634	0.029342	0.0297281	0.0632802	0.0389175	0.0891277	0.021904	0.0189806	0.060403	0.0653513	0.0409126
EXT2	0.287154	0.255516	0.280319	0.213685	0.196498	0.197283	0.197725	0.233922	0.217549	0.267897	0.3012	0.250532	0.191192	0.212455	0.238483	0.186877	0.234485	0.158424	0.21672	0.186284	0.201004	0.324996	0.276006	0.255622	0.284566	0.244805	0.180953	0.255849	0.195175	0.190211	0.28389	0.268681	0.307948	0.216931	0.191037	0.291441	0.218496	0.303743	0.157327	0.296581	0.24088	0.195926	0.172868	0.199088	0.199628	0.244971	0.255997	0.23219
ALX4	0.00312708	0	0.00265736	0	0	0.00144255	0.00347705	0.000764537	0	0.000646756	0	0	0.000702543	0	0	0.00299772	0	0	0.00239841	0.00309653	0	0.0025197	0	0.00375689	0.000975583	0	0	0.00243978	0.00497329	0	0.00252201	0.000871196	0.00163772	0.00366483	0	0	0	0	0	0.000618746	0.00152972	0	0	0	0	0	0.00634381	0.00464609
CD82	0.0492553	0.0965279	0.0694842	0.0351082	0.102141	0.0383003	0.051645	0.110545	0.096639	0.0749908	0.100152	0.0662164	0.0593645	0.119734	0.0426061	0.0526321	0.052515	0	0.0964666	0.0416095	0.0552167	0.206389	0.117197	0.0891868	0.0945964	0.0688655	0.0336506	0.0583135	0.0772787	0.0845986	0.106768	0.123206	0.10735	0.0886538	0.0491932	0.0598595	0.0906407	0.142157	0.0642387	0.0940003	0.0556995	0.0653709	0.169428	0.0441615	0.0474871	0.154972	0.0766361	0.104373
TSPAN18	0.0387922	0.00329161	0.0371997	0.0048345	0.033598	0.00620631	0.0155405	0.0365169	0.0328186	0.0291949	0.0533212	0.0256053	0.0140269	0.0470319	0.0427314	0.0294847	0.0349006	0.0132802	0.040237	0.00805577	0.0121943	0.0308078	0.03928	0.0489457	0.0211217	0.00764939	0.00593799	0.0224927	0.0355609	0.00849877	0.0626647	0.0110504	0.0289812	0.043442	0.0159408	0.0396092	0.0341418	0.055003	0.000940128	0.0290749	0.0104968	0.0501872	0.0171807	0.00634119	0.0479412	0.0303387	0.0493459	0.00605094
TP53I11	0.00723943	0.00236751	0.00964501	0.0169155	0	0.00257823	0.0151997	0.00879277	0.0168948	0.00671675	0.00728327	0.0037532	0.00326287	0.00548446	0	0.0166596	0	0	0.0178969	0	0.0029052	0.0155359	0.00293246	0.0085854	0.00483649	0.0018328	0.00124853	0.00251489	0.00923337	0.00995357	0.00798358	0.0148147	0.0105425	0.00375154	0.00205508	0	0.0119655	0.00212345	0.00606166	0.0129922	0.00587385	0.00838705	0.00470997	0.00471761	0.00525362	0.00729072	0.00877144	0.00738218
PRDM11	0.0376651	0.0490555	0.0751507	0.0457059	0.0446716	0.0437493	0.0646685	0.066231	0.0352189	0.0749426	0.077589	0.0554237	0.0615769	0.0780598	0.0752115	0.0694765	0.0517449	0.0628244	0.0560445	0.0512637	0.0616404	0.0601428	0.0850057	0.0820402	0.0650244	0.0503576	0.0375007	0.0378972	0.0597293	0.0356933	0.0798411	0.0492057	0.0797337	0.0477016	0.0150113	0.0361991	0.0316688	0.0885908	0.0425374	0.0570622	0.0762747	0.0658559	0.0621523	0.0594885	0.034766	0.0638675	0.0881012	0.0291262
SYT13	0.0496891	0.0281097	0.0240108	0.0597378	0.046689	0.0371615	0.0462698	0.040859	0.0906386	0.012104	0.0141553	0.0107664	0.0227074	0.0233155	0.0262801	0.0227369	0.0326786	0	0.0208804	0.0425123	0.0159898	0.0186865	0.0148632	0.0101094	0.0187725	0.0497028	0.060299	0.0396514	0.0343706	0.0390409	0.0422029	0.0394593	0.0410826	0.0367878	0.0255486	0.0229132	0.0410742	0.0291067	0.0315967	0.0104516	0.0131293	0.00797153	0.0154689	0.0278396	0.0239109	0.0208883	0.0124533	0.0171089
CHST1	0.180476	0.21625	0.175752	0.182074	0.287063	0.165022	0.152108	0.164855	0.191077	0.192467	0.199905	0.167868	0.202867	0.202619	0.245696	0.153643	0.108852	0.140634	0.22051	0.187266	0.231757	0.141184	0.170317	0.209928	0.193895	0.224917	0.120292	0.120405	0.177624	0.156042	0.123444	0.142432	0.223131	0.147522	0.112297	0.174814	0.324522	0.122998	0.149646	0.160345	0.189226	0.135094	0.0794684	0.146749	0.160811	0.292951	0.193195	0.0398285
SLC35C1	0.0022897	0.0226297	0.00986571	0.00750647	0.00877262	0.00583265	0.0062399	0.0127406	0.00673545	0.00627098	0.00649071	0.00608017	0.00550724	0.00449485	0.0151752	0.00269847	0.0166019	0.0351904	0.00763867	0.00590532	0	0.0143557	0.0121423	0.0147955	0.00886462	0.0106927	0.00731349	0.00179599	0.00608846	0	0.00529245	0.00841437	0.00779398	0.00727561	0.0068302	0.00217289	0.0147593	0.00847153	0.00834898	0.0082301	0.00318823	0.0099684	0	0.0109009	0.0051539	0.0119284	0.00473695	0.0055822
CRY2	0.384677	0.2828	0.321644	0.251275	0.21855	0.183823	0.149008	0.362364	0.339083	0.2617	0.334266	0.326178	0.296156	0.40388	0.367934	0.267398	0.130496	0.324381	0.277008	0.232928	0.283034	0.327385	0.267951	0.368444	0.611901	0.302984	0.160747	0.144725	0.498325	0.170127	0.233716	0.384366	0.392163	0.299567	0.262139	0.318482	0.368357	0.201603	0.187384	0.254489	0.289619	0.512649	0.415792	0.192446	0.254138	0.330371	0.307358	0.264913
MAPK8IP1	0.0967653	0.07655	0.0481321	0.0582953	0.052955	0.0800004	0.0915911	0.109882	0.0465928	0.0444047	0.0639807	0.0583569	0.0728533	0.0743173	0.056401	0.0201428	0.035368	0.0222154	0.0524424	0.067916	0.0509677	0.157052	0.054521	0.044838	0.0922149	0.0536254	0.0889654	0.0887883	0.0969583	0.0580172	0.0829834	0.193486	0.115755	0.0536724	0.0596597	0.102396	0.0550872	0.0568007	0.106424	0.0762847	0.0212671	0.081567	0.221218	0.0593574	0.0599407	0.131697	0.0264741	0.0329164
C11orf94	0	0	0	0	0	0	0.00237912	0	0	0	0.000622867	0	0	0	0	0	0.00174681	0	0	0	0	0	0	0	0	0	0	0	0	0	0	0	0.000413507	0	0	0	0	0	0	0	0	0	0	0	0	0	0	0.000777665
PEX16	0.0218321	0.0374975	0.0251025	0.0175479	0.0305931	0.0232957	0.0304231	0.0373184	0.0473909	0.0132359	0.0287381	0.0146361	0.0253612	0.0488603	0.0337461	0.0207325	0.0207417	0.0141619	0.039092	0.0138084	0.0273091	0.0482704	0.0161714	0.0469431	0.0198635	0.0159792	0.0280317	0.0157581	0.0243543	0.00864439	0.0380737	0.0596929	0.0287593	0.0216204	0.0131908	0.0229285	0.0639147	0.0363089	0.0399682	0.0386541	0.0154794	0.0194721	0.0310965	0.0149259	0.0126407	0.0481595	0.0294847	0.0386746
LARGE2	0.00290506	0	0.00146817	0	0	0.000556012	0.00642471	0.00262105	0	0	0.000465932	0	0.00248422	0	0.000960259	0	0.00199645	0	0.00141026	0.0013609	0	0.000741582	0	0.00205921	0.00286202	0	0	0	0	0	0.00132224	0.00578391	0.000609854	0	0	0	0	0	0	0	0	0	0	0.00276295	0	0	0	0
PHF21A	0.792985	0.643715	0.920678	0.715286	0.800468	0.767581	0.847799	0.826907	0.956335	0.967467	0.934841	0.757936	0.795265	0.681914	0.812469	0.753792	0.824108	0.478164	0.807917	0.733701	0.799356	0.920939	0.842558	0.882945	0.856886	0.729995	0.822994	0.85172	0.656292	0.841763	0.95542	0.87448	0.777952	0.891381	0.782299	0.748419	0.89082	0.939477	0.722379	0.810252	0.893883	0.866023	0.83384	0.878727	0.995739	0.971218	0.993722	1.1154
CREB3L1	0.00420794	0.00741903	0.00681288	0	0.0301593	0.00301498	0.0105505	0.00198418	0	0.00313766	0.00381774	0.000653236	0.00590601	0.00672183	0.00744881	0	0.00348344	0	0.00286705	0.00391602	0.00249227	0.00371918	0.0021994	0.00438939	0.00805391	0.0036961	0.00400231	0.00463581	0.0111617	0.0187146	0.00852829	0.00397164	0.00370336	0.0064227	0.00160201	0	0	0	0	0.00631308	0.0083373	0	0.00419525	0.00409498	0.00293534	0.0030823	0.00345879	0.00829505
DGKZ	0.398478	0.244082	0.27232	0.379896	0.267757	0.188638	0.495962	0.295759	0.336081	0.585211	0.354737	0.410121	0.457347	0.429918	0.40322	0.325351	0.332753	0.0816566	0.278743	0.350585	0.35849	0.217202	0.543334	0.448478	0.378572	0.235907	0.255294	0.166093	0.329744	0.23708	0.37178	0.216008	0.349756	0.505553	0.247438	0.470977	0.736107	0.342412	0.329612	0.300736	0.615608	0.436541	0.1913	0.362042	0.328443	0.443774	0.671	0.168424
MDK	0.0173622	0.0102361	0.00949648	0.0266193	0.0264897	0.00951547	0.0542169	0.0181094	0.0251616	0.0251859	0.0139143	0.0101177	0.0152732	0.0208132	0.0139544	0.0162627	0.01247	0	0.0369576	0.0176198	0.0322348	0.0256451	0.0144753	0.0219929	0.0128554	0.0194697	0.00836892	0.0166608	0.0270991	0.0196324	0.0249982	0.0142951	0.015588	0.0314922	0.00954541	0.00793823	0.0139002	0.0172653	0.0233171	0.00619731	0.0444364	0.069406	0.0217823	0.0253598	0.0465422	0.0228016	0.03192	0.0274191
AMBRA1	0.309024	0.39849	0.41093	0.45259	0.421058	0.36917	0.476414	0.471446	0.45721	0.363871	0.404785	0.381604	0.389077	0.486954	0.475161	0.401782	0.385986	0.415872	0.363763	0.398104	0.417308	0.501584	0.38293	0.518572	0.334569	0.282795	0.297513	0.377616	0.413601	0.375636	0.439402	0.489628	0.503468	0.44111	0.347268	0.369451	0.470879	0.434779	0.415777	0.435529	0.417887	0.422834	0.370208	0.321799	0.373306	0.502819	0.467646	0.515815
HARBI1	0.0097321	0.0156414	0.014829	0	0.0125212	0.00979085	0.0234741	0.00914873	0.00768545	0.00844726	0.0131188	0.0082794	0.0123831	0.00386987	0.0197603	0.00693588	0.0122296	0	0.022109	0.0111342	0.0119896	0.0128927	0.0100744	0.0158973	0.00757859	0.00934971	0.0113275	0.00218126	0.00574162	0.00399694	0.0120829	0.0216257	0.0109857	0.0161179	0.00633458	0.0221654	0.0336822	0.0087552	0.0211505	0.014392	0.0295846	0	0.0117859	0.0116144	0	0.015855	0.028591	0.0217851
ATG13	0.140066	0.100688	0.145419	0.105193	0.146575	0.135645	0.108012	0.158022	0.134041	0.111741	0.144479	0.106549	0.111174	0.159039	0.106295	0.0745509	0.0781639	0.0132802	0.103968	0.143212	0.110369	0.11951	0.115712	0.138199	0.113341	0.116212	0.0963625	0.0902355	0.142953	0.146185	0.155359	0.150411	0.139296	0.120869	0.129749	0.0923187	0.147375	0.158158	0.1349	0.100146	0.118877	0.146041	0.119054	0.0919829	0.095857	0.128961	0.14019	0.228713
ARHGAP1	0.0905849	0.134183	0.16519	0.207243	0.15328	0.135163	0.180704	0.203289	0.244442	0.123352	0.126787	0.116225	0.184208	0.169781	0.185305	0.125663	0.152919	0.0201863	0.131898	0.124039	0.10803	0.260575	0.16338	0.133079	0.143617	0.110346	0.108007	0.112543	0.132972	0.139135	0.161996	0.265264	0.14593	0.122909	0.121254	0.178943	0.302512	0.199056	0.198895	0.168124	0.146235	0.148694	0.158512	0.0902414	0.113175	0.163773	0.188011	0.126907
ZNF408	0.0161549	0	0.0162195	0.00672831	0.00403035	0.0138431	0.0169133	0.013652	0.0100852	0.00970628	0.0177288	0.0107266	0.0107922	0.0383077	0.00611087	0.00946409	0.0147615	0	0.020434	0.0127408	0.00745243	0.0106958	0.0076804	0.0224759	0.0127534	0.0165637	0.018533	0.00289449	0.0100044	0	0.00728923	0.0158154	0.0126636	0.00666466	0.00728761	0	0.00787684	0.0123689	0.00825645	0.007427	0.00735287	0.00493473	0.00444003	0.0146911	0.00201521	0.0146573	0.00790232	0.0246103
F2	0.000762208	0	0.00131695	0	0.0027547	0	0.00470346	0.00133566	0.00706544	0.000908514	0.00235383	0	0.000653084	0.00365178	0.00344793	0	0.00271458	0	0.00119365	0	0	0.00227636	0.000946892	0.00103283	0	0.00309288	0.00160977	0	0.0128536	0	0.00139147	0.000790001	0	0.00187713	0.00277388	0.00161185	0	0	0	0	0	0	0.00535459	0	0	0.00400352	0.000828449	0.00326896
CKAP5	0.206506	0.226129	0.281559	0.208195	0.226072	0.193274	0.241956	0.22643	0.203588	0.214373	0.226444	0.201456	0.182077	0.245974	0.216148	0.125473	0.186506	0.178653	0.213513	0.168447	0.190571	0.265531	0.200513	0.253131	0.203346	0.155548	0.183419	0.230742	0.206972	0.148653	0.265499	0.269452	0.244549	0.201302	0.143404	0.190292	0.264008	0.240056	0.156532	0.243242	0.221168	0.276119	0.210023	0.17478	0.190242	0.222497	0.242557	0.185388
LRP4	0.616837	0.46153	0.779388	0.641052	0.455302	0.507778	0.784784	0.784478	0.927803	0.670573	0.854941	0.754487	0.654941	1.06556	0.767199	0.819938	0.673209	0.871825	0.753009	0.613433	0.844896	0.462485	0.824059	0.806603	0.525209	0.548687	0.547346	0.504048	0.630458	0.540954	0.908856	0.734278	0.757992	0.815259	0.91241	0.766055	0.568315	0.695183	0.694139	0.450096	0.70803	0.888022	1.00412	0.597029	0.857565	0.696278	0.920266	0.490251
C11orf49	0.707235	0.675601	0.836983	0.572841	0.64193	0.663198	0.778891	0.770343	0.925591	0.752591	0.763851	0.895404	0.760083	0.886472	0.713798	0.880032	0.701537	0.876139	0.710876	0.750289	0.631146	0.725789	0.901217	0.784991	0.6599	0.658658	0.691995	0.666193	0.555751	0.767528	0.887551	0.816123	0.752305	0.779644	0.864071	0.642655	0.40957	0.770856	0.724007	0.631553	0.790605	0.753498	0.751908	0.772599	0.729411	0.797172	0.926415	0.510698
ARFGAP2	0.12389	0.117272	0.111532	0.104309	0.0872837	0.133305	0.173745	0.160511	0.191263	0.147577	0.143789	0.116092	0.16182	0.205508	0.186073	0.136502	0.117078	0.0991747	0.148374	0.126245	0.183569	0.197523	0.126577	0.173172	0.126232	0.12252	0.159082	0.107982	0.0982216	0.127176	0.188278	0.18207	0.194945	0.134697	0.0914337	0.132209	0.1657	0.187273	0.185878	0.142395	0.12344	0.159205	0.0894679	0.120857	0.126206	0.154692	0.13337	0.165579
PACSIN3	0.0380439	0.0203043	0.017685	0.0376322	0.0159762	0.0242069	0.0121224	0.0249631	0.0351087	0.0092569	0.0221235	0.0262582	0.0223488	0.0515337	0.0371005	0.0191802	0.0108963	0.106639	0.028584	0.0185286	0.0385553	0.0134267	0.0117712	0.0328902	0.0284053	0.0198175	0.0154615	0.00484743	0.0129943	0.0109173	0.0127919	0.0260679	0.0223765	0.013551	0.0173478	0.0364009	0.00886018	0.024678	0.0252344	0.0154403	0.0191162	0.00733057	0.0161664	0.0092568	0.00153751	0.0266047	0.020168	0.00593118
DDB2	0.0387444	0.121505	0.141473	0.028701	0.033174	0.0528164	0.0488793	0.0922355	0.0728935	0.048504	0.0535303	0.040363	0.0358183	0.0642399	0.0622653	0.068119	0.0703049	0.0794014	0.0702868	0.0703104	0.030085	0.123738	0.0567796	0.0575687	0.0490496	0.0340543	0.053118	0.113698	0.146073	0.111268	0.0815819	0.147168	0.173246	0.051396	0.0711435	0.0514154	0.0811201	0.13896	0.0991733	0.255295	0.0545267	0.111887	0.140906	0.038357	0.0708215	0.0668563	0.0510015	0.113559
ACP2	0.0337768	0.0316739	0.0253758	0.0456184	0.0330616	0.015054	0.030251	0.0356367	0.0100852	0.030622	0.0232989	0.0269758	0.0209872	0.0326539	0.0458541	0.0301421	0.0188675	0	0.0470994	0.0132898	0.0228285	0.0287893	0.0255051	0.0233892	0.0203707	0.0143153	0.0344685	0.0465586	0.0329274	0.0127029	0.0425841	0.0377994	0.0368652	0.0401695	0.0133859	0.0266662	0.0305039	0.0209044	0.0171902	0.0211299	0.0168372	0.0149042	0.0272471	0.0166318	0.0294584	0.0308792	0.0209244	0.016644
NR1H3	0.0609183	0.0616125	0.0655567	0.082102	0.0460651	0.0456483	0.0715116	0.0643227	0.060311	0.0638117	0.0488086	0.0730544	0.0608796	0.108637	0.0709176	0.0558812	0.0307622	0	0.0534707	0.0981484	0.103154	0.0748806	0.054728	0.0792394	0.0556131	0.0706958	0.0706593	0.0528433	0.0274585	0.0620316	0.0700683	0.0728865	0.101652	0.0614863	0.0610161	0.0772553	0.0849228	0.0832397	0.0570914	0.0604528	0.0676302	0.0593702	0.0564626	0.0622353	0.0451713	0.0647162	0.0580374	0.0478583
MADD	0.10682	0.0985074	0.0882542	0.0849299	0.157144	0.101048	0.182315	0.126761	0.171593	0.108363	0.103808	0.10104	0.0914844	0.0922231	0.12109	0.0940902	0.125481	0.098913	0.0953462	0.094205	0.123756	0.0981546	0.0994473	0.126051	0.123094	0.119724	0.101509	0.106153	0.149113	0.105976	0.138571	0.116036	0.145294	0.105381	0.0712169	0.108171	0.206223	0.152667	0.103716	0.097684	0.0735615	0.0893005	0.0392756	0.0918142	0.0844052	0.0941147	0.122306	0.041659
MYBPC3	0.00388846	0	0.00476522	0	0.00663007	0.00151384	0	0.00385984	0	0.00781012	0.00570125	0	0.00394835	0	0.0065075	0.00570002	0.00484545	0	0.00719875	0.00361006	0	0.00778235	0.00111794	0.00762046	0.00242137	0.00141329	0	0.000991591	0.00662513	0	0.0024139	0	0.00588336	0.0125513	0.00183404	0.00465753	0	0	0	0.00122977	0.00270595	0	0.0147069	0.000867353	0.00445426	0.0021752	0.00276164	0.00345289
SPI1	0.0271653	0.0402281	0.102237	0.038866	0.0712041	0.0317346	0.0252206	0.0417289	0.0959795	0.0416848	0.0496447	0.0203792	0.0279711	0.0365474	0.03944	0.0518743	0.00356388	0.006846	0.0733002	0.019458	0.0303888	0.0394785	0.0141831	0.0773695	0.021619	0.0141615	0.00991802	0.0295335	0.0597585	0.0398112	0.0319134	0.0334567	0.0333128	0.0931456	0.0160795	0.0452643	0	0.0307583	0.00190053	0.0107961	0.0433974	0.0398309	0.057281	0.00644168	0.0196929	0.0469885	0.0653525	0.0103157
SLC39A13	0.0701787	0.0705331	0.0506002	0.0619431	0.110616	0.0721239	0.0968559	0.0929159	0.04539	0.0347474	0.0458986	0.0522514	0.0739493	0.0852336	0.0751259	0.0665965	0.0495157	0	0.100768	0.057508	0.0500384	0.0534542	0.041031	0.072028	0.0491762	0.052476	0.0429822	0.0592462	0.0449599	0.0970594	0.0844649	0.091061	0.0822246	0.0425433	0.0493948	0.0582423	0.0935835	0.103359	0.0438312	0.0636027	0.0604145	0.0712435	0.0722385	0.0290747	0.0674881	0.0689436	0.045279	0.0154875
PSMC3	0.0355746	0.0405355	0.035233	0.0184743	0.0315182	0.0504646	0.0588744	0.0386119	0.00806259	0.0201697	0.0228279	0.022352	0.011447	0.0344615	0.0371553	0.0257023	0.029247	0.0280989	0.0247018	0.0274689	0.0286807	0.0272862	0.0273487	0.038217	0.0335821	0.0549652	0.034612	0.0274171	0.0444363	0.0326465	0.0261539	0.0352633	0.0341741	0.0165294	0.0164997	0.0318428	0.0421742	0.0431676	0.0289538	0.020362	0.0111753	0.0230085	0.0792501	0.0150161	0.0230754	0.0342716	0.0201943	0.0283874
RAPSN	0.00743314	0.00438649	0.00606444	0	0	0.000754397	0.00216059	0.00332586	0	0.00276331	0.00232553	0.00216181	0	0	0.00108584	0.00501481	0.00149856	0	0.00382605	0.00279021	0.00148682	0.00185846	0.00154448	0.00363055	0	0.00209148	0.00101185	0.0086397	0	0	0.00126063	0.00183991	0.000852177	0.00203707	0.00132974	0	0	0	0.00376355	0.00127729	0.00608121	0.00478198	0.00488205	0.00218692	0	0.00214195	0.00244316	0.000883758
CELF1	0.529032	0.607498	0.572156	0.613892	0.628228	0.573818	0.538396	0.629695	0.744216	0.599572	0.566489	0.561835	0.618621	0.638722	0.63784	0.441441	0.536771	0.572693	0.519789	0.604464	0.608164	0.648426	0.614872	0.608919	0.541517	0.523793	0.474715	0.541376	0.423475	0.599068	0.575144	0.692205	0.649964	0.579152	0.559576	0.579886	0.652759	0.556355	0.584409	0.516656	0.60142	0.392436	0.546246	0.552615	0.567621	0.640161	0.64591	0.595874
NDUFS3	0.103519	0.0859841	0.0868555	0.143469	0.0991351	0.0876881	0.0922273	0.104049	0.131254	0.068287	0.090183	0.0729367	0.10566	0.108863	0.116975	0.0897988	0.0495604	0.110561	0.108338	0.093189	0.109586	0.0595926	0.0639982	0.114083	0.0771861	0.0776488	0.0640888	0.0736129	0.114329	0.0650506	0.0785791	0.0808518	0.0968659	0.0504083	0.0432102	0.126623	0.124977	0.0728133	0.0525482	0.0534777	0.0786878	0.0605655	0.0562358	0.0411901	0.0546136	0.0885083	0.0819306	0.0459141
KBTBD4	0.0272461	0.00922574	0.0240921	0.0255113	0.00712488	0.0345033	0.0242642	0.0242137	0.0110433	0.0177894	0.0187032	0.020152	0.0150397	0.0300188	0.0189684	0.024905	0.0138982	0	0.0276874	0.0162517	0.0292752	0.0200103	0.0186752	0.0220116	0.0104254	0.0196643	0.0169611	0.0206851	0.00498706	0.0142845	0.0163725	0.0226098	0.0223787	0.0206783	0.0141723	0.0221226	0.00916558	0.0246978	0.0280257	0.00978967	0.00796354	0.0160379	0.00604406	0.0193945	0.0169397	0.0209706	0.0166223	0.00771861
FAM180B	0	0	0	0	0.00456814	0.00162993	0	0.00293657	0	0	0.00111729	0.00218913	0.00518199	0	0.00307395	0	0	0	0.00107345	0	0	0	0	0.00157182	0	0	0	0	0	0	0	0	0.000339336	0	0.000683265	0	0	0	0	0	0	0	0	0	0	0	0.00173653	0
C1QTNF4	0.0448232	0.0632608	0.0447186	0.0594467	0.121974	0.0758653	0.0779643	0.110825	0.139229	0.0402754	0.105131	0.0710827	0.0966095	0.0791718	0.127116	0.074909	0.0551127	0.0940286	0.0933421	0.0752191	0.138363	0.0419351	0.0545228	0.0860901	0.0744065	0.0701063	0.0644044	0.0601528	0.0917603	0.0793957	0.0932951	0.106763	0.115764	0.0450093	0.0558937	0.0869837	0.0979348	0.0663802	0.103144	0.0388176	0.0690351	0.0361573	0.0610518	0.0784031	0.0553172	0.0673659	0.0530479	0.032418
MTCH2	0.202653	0.194266	0.319601	0.175477	0.129246	0.163533	0.211075	0.236021	0.316574	0.249835	0.253432	0.23571	0.223822	0.272892	0.247724	0.222131	0.147941	0.321672	0.188989	0.25195	0.203966	0.285215	0.275357	0.228737	0.233897	0.224204	0.13989	0.145903	0.234188	0.215979	0.208422	0.275114	0.312311	0.208084	0.141934	0.227489	0.164526	0.252233	0.206456	0.226954	0.252365	0.20607	0.207423	0.163204	0.198518	0.281504	0.266943	0.0661586
AGBL2	0.0223452	0.0244591	0.0315438	0.0171056	0.0311261	0.0145937	0.010219	0.0169587	0.0299059	0.0116283	0.013474	0.025006	0.0150917	0.0162909	0.0162278	0.0160089	0.00957393	0	0.0171791	0.0296346	0.00977074	0.0102337	0.013061	0.0163299	0.0268069	0.0182396	0.0177269	0.0159138	0.0273254	0.026464	0.0273268	0.0272692	0.0136268	0.0168139	0.0168801	0.0340391	0.0188592	0.0116078	0.00315972	0.00620584	0.012831	0	0.0169463	0.0126948	0.0178874	0.00870208	0.0236872	0.00621668
FNBP4	0.439943	0.423245	0.481697	0.335256	0.410677	0.317145	0.28685	0.457704	0.545737	0.419006	0.457191	0.388014	0.422419	0.646916	0.424335	0.389489	0.259654	0.415961	0.408436	0.379003	0.40751	0.6513	0.35332	0.53981	0.31082	0.352749	0.208721	0.325812	0.35681	0.360297	0.411743	0.534808	0.437494	0.407785	0.301641	0.4102	0.49998	0.51119	0.293956	0.519203	0.431651	0.313581	0.390395	0.255622	0.254098	0.522717	0.486146	0.487652
NUP160	0.247461	0.224105	0.305574	0.20817	0.164062	0.171062	0.221802	0.253019	0.285508	0.235324	0.229019	0.217775	0.212201	0.286161	0.244104	0.198021	0.171406	0.187621	0.223111	0.170298	0.216242	0.360058	0.204578	0.301812	0.199921	0.171243	0.119835	0.20723	0.241979	0.259552	0.273113	0.311127	0.286069	0.260631	0.174784	0.200721	0.244661	0.260703	0.167645	0.266272	0.251866	0.302484	0.254951	0.157883	0.201771	0.259904	0.24417	0.338968
PTPRJ	0.468495	0.329984	0.442222	0.422575	0.44366	0.265098	0.492726	0.397427	0.479319	0.64849	0.443702	0.519481	0.330497	0.633797	0.394329	0.401412	0.601126	0.449996	0.333686	0.403381	0.459355	0.505711	0.516486	0.527175	0.353656	0.31048	0.330606	0.340314	0.365328	0.408865	0.572148	0.28196	0.598714	0.583471	0.321613	0.373168	0.454588	0.435509	0.339186	0.616879	0.564042	0.678724	0.233273	0.419643	0.524043	0.365423	0.409077	0.67427
FOLH1	0.0139106	0.0241551	0.0402565	0.109999	0.179048	0.0771749	0.0111204	0.0506744	0.067824	0.0143316	0.0271028	0.0258416	0.0194118	0.0289138	0.0276624	0.02415	0.0193544	0.0132802	0.0188524	0.0209693	0.0443793	0.0112382	0.0336794	0.0268739	0.0691433	0.0235922	0.0250303	0.0351638	0.0630046	0.0484245	0.0318948	0.0177142	0.0193875	0.00899528	0.0274468	0.0255314	0.0698826	0.0766019	0.0153245	0.00380182	0.0170968	0	0.0200163	0.0594574	0.0399398	0.0221088	0.0151524	0.0101152
TRIM48	0	0	0	0	0	0	0	0	0	0	0	0	0	0	0	0	0	0	0	0	0	0	0	0	0	0	0	0	0	0	0	0	0	0	0	0	0	0	0	0	0	0	0	0	0	0	0	0
TRIM51	0	0	0	0	0	0	0	0	0	0	0	0	0	0	0	0	0	0	0	0	0	0	0	0	0	0	0	0	0	0	0	0	0	0	0	0	0	0	0	0	0	0	0	0	0	0	0	0
OR5AS1	0.00215389	0	0	0	0	0.00147106	0	0.000710594	0	0	0	0.00137472	0.00068534	0.00401664	0	0	0	0	0.000927764	0	0	0.00108893	0.00181261	0	0	0	0.00168705	0	0	0	0.000668135	0.0010854	0.00112105	0	0	0	0	0	0	0	0	0	0	0	0	0	0.000922003	0
OR9G4	0	0	0.00112481	0.00902174	0	0	0	0.000431312	0	0.00100027	0.000397419	0	0	0	0.00182088	0	0	0	0.0017644	0	0	0	0	0.00273039	0	0.00160877	0	0	0	0	0	0.00122803	0	0.00144807	0	0	0	0	0	0	0.00180639	0	0.00443225	0	0	0	0	0
LRRC55	0.00210744	0.00360368	0	0	0	0.00196904	0	0.00340247	0	0.000842264	0.000708933	0	0.00204324	0.0076452	0.00130134	0.00337113	0.00161184	0	0.00303506	0.00431673	0	0.0531898	0	0.00256921	0.00224497	0	0.0041312	0.00813684	0.00400123	0	0.00676241	0.040286	0.00358784	0.00362671	0.007646	0	0	0.00370845	0.00221432	0.0122884	0	0	0.0425386	0	0.00135665	0.00667905	0.00103243	0.00466961
APLNR	0.00589067	0.0391894	0.00936445	0.0389235	0	0.00605466	0.0532242	0.0293108	0.0349481	0	0.000413033	0.00231995	0.0028307	0.0635728	0.0292796	0.0191977	0	0.141137	0.00873787	0.00954442	0.00977663	0.101679	0.00083424	0.0154018	0.0051063	0.00290251	0	0.0473175	0.0242723	0	0.0276892	0.0984377	0.0339473	0.015674	0.00392048	0.00481295	0	0.0882216	0.00816847	0.0399794	0	0.0121453	0.0404472	0.00777564	0	0.0428515	0.00113702	0.00280981
TNKS1BP1	0.0735526	0.0706237	0.0678943	0.051838	0.0731767	0.0517558	0.139239	0.0913584	0.0788934	0.0700268	0.0800685	0.056304	0.07433	0.0670442	0.110625	0.0626523	0.0392707	0.0760269	0.0733586	0.0709118	0.0676101	0.193458	0.059366	0.100058	0.0481328	0.0487933	0.042897	0.0634719	0.0544755	0.0687412	0.0878163	0.156345	0.107712	0.0505083	0.0666345	0.0547937	0.21086	0.0938647	0.0727334	0.137588	0.0499872	0.0813201	0.0607412	0.0472629	0.0306981	0.128647	0.0712797	0.0676721
SSRP1	0.0488356	0.0444036	0.031463	0.0150223	0.0505999	0.0482202	0.0600805	0.0534443	0.0766776	0.0351693	0.0382906	0.0481374	0.0486377	0.0422352	0.0535244	0.0346156	0.0579284	0.0984094	0.0312612	0.0401321	0.0524988	0.0549175	0.0451892	0.0357786	0.0489503	0.0373035	0.0333117	0.0366318	0.0387248	0.0529987	0.0472184	0.0540128	0.061938	0.0413314	0.0151618	0.0377681	0.072939	0.0605142	0.0588628	0.0458212	0.0274238	0.0275974	0.028787	0.0499899	0.0346317	0.0523806	0.0332506	0.0816563
P2RX3	0	0	0	0	0	0	0	0	0	0.000637016	0.000375029	0.00140402	0	0	0	0.00951054	0	0	0	0	0.00121229	0.00110034	0	0	0.00380678	0	0	0	0	0	0	0	0.00105106	0	0	0	0	0	0	0	0.00157968	0	0	0	0	0	0.00152897	0.000523587
AP000781.2	0.000617771	0	0.00241866	0	0	0	0	0	0	0.000362011	0.000838468	0	0	0	0	0	0	0	0	0	0	0.000781507	0	0	0	0	0	0.000557934	0	0	0	0	0.00117722	0	0	0	0	0	0	0.00102157	0	0	0	0	0	0.00191129	0.00104827	0.000486928
RTN4RL2	0.0157296	0.00753684	0.00909663	0	0.0334198	0.0102655	0.0312373	0.0229343	0.0100471	0.004578	0.00418951	0.0049911	0.0104621	0.00381316	0.00394738	0.0174893	0.00843007	0	0.0109424	0.00698104	0.0350179	0.0100407	0.00943928	0.0118635	0.0140304	0.0205808	0.01937	0.0105718	0.0235588	0.0593945	0.0154511	0.0196033	0.0175342	0.00932886	0.0061556	0	0.0122298	0.00156486	0.0230854	0.00538478	0.00571524	0.00449859	0.00519259	0.0130537	0.0107754	0.01049	0.0122918	0.0109934
SLC43A1	0.0131443	0.0206505	0.00760076	0.0145336	0.00782857	0.00782998	0.00498536	0.0114359	0.0485419	0.00636483	0.00568553	0.00894283	0.00643252	0.00428924	0.00899934	0.00756837	0.0124602	0.027634	0.0114552	0.00390406	0.00483657	0.00448721	0.00421065	0.00460951	0.00866937	0.00551855	0.0164095	0.0148951	0.00241943	0.00422233	0.0220999	0.00986611	0.0105962	0.00645689	0.0107785	0.00755307	0.0335495	0.0170891	0.00520082	0.00597038	0	0.00857529	0	0.0128614	0.00389427	0.00475815	0.00489691	0.0169298
TIMM10	0.0189718	0.0198024	0.0212723	0.0401927	0.0139496	0.0269762	0.0405495	0.0238776	0.0161838	0.00770637	0.0175428	0.00768195	0.00929323	0.0152644	0.0241152	0.0146923	0.0133655	0	0.00984148	0.0305975	0.0258418	0.0311388	0.0169605	0.0310625	0.0128566	0.0161361	0.00973098	0.0270947	0.0168235	0.00842126	0.0156272	0.0378233	0.0271064	0.00726877	0.00390061	0.0111046	0	0.0468767	0.0170233	0.0469141	0.00926222	0.0219017	0.0647628	0.0124821	0.0145896	0.00803484	0.0186449	0.014588
SMTNL1	0.00166159	0	0.00417719	0.0105042	0.00223855	0.000458872	0.00422593	0.00309856	0.0100852	0	0.000893614	0.00313063	0	0.0074459	0	0	0	0	0.0023554	0.000979348	0.00581555	0.0122602	0.00126782	0.00280033	0	0	0.000612567	0	0.004878	0	0.0016706	0.0121752	0.00207684	0.0116678	0	0	0	0	0	0.00783974	0.00359765	0	0.00508527	0	0	0.00191367	0.00532458	0.00215018
UBE2L6	0.0131951	0.0188749	0.023124	0.00572139	0.00917153	0.00720851	0.0308224	0.0283568	0.0182017	0.0156405	0.0211324	0.0229616	0.0135356	0.0377798	0.0346321	0.0244146	0.031081	0	0.0233144	0.0109986	0.00506673	0.0643789	0.00950922	0.0338121	0.0111738	0.016193	0.0187517	0.0125422	0.0257541	0.0306301	0.0306462	0.0510935	0.0315129	0.0225193	0.0253744	0.0376025	0.0215483	0.036891	0.0249315	0.0459063	0.0120272	0.0305331	0.0406092	0.019238	0.0134433	0.0444619	0.0223199	0.0480723
SERPING1	0.0649007	0.0517543	0.0517889	0.00988859	0.0256391	0.0290296	0.0558009	0.132473	0.034455	0.0248501	0.0179102	0.0284648	0.0383973	0.106977	0.0190707	0.029672	0.0421334	0.0282066	0.0216714	0.0396301	0.0134593	0.252639	0.0185981	0.00867644	0.0304352	0.0165105	0.107134	0.055351	0.0511129	0.0472725	0.0464259	0.268943	0.103097	0.0511482	0.139831	0.021706	0.0187063	0.0474504	0.0643618	0.139318	0.009097	0.0645123	0.281124	0.0366555	0.0210822	0.0936582	0.0176181	0.148709
YPEL4	0.01266	0.0197467	0.00938785	0.0418924	0.0326845	0.0231841	0.0246355	0.0228853	0.024779	0.0033202	0.00490372	0.00531229	0.0179792	0.0208181	0.0160279	0.00392775	0.00260165	0	0.00886028	0.00927007	0.00769976	0.00777264	0.00609615	0.00598819	0.00934512	0.0328296	0.0209796	0.0106342	0.0377341	0.00561252	0.020741	0.0205995	0.0231138	0.00634742	0.0130228	0.00184223	0.00958256	0.0219965	0.0274701	0.0129244	0.00290995	0.00564217	0	0.00939941	0.0127116	0.00485266	0.00419682	0.00675136
CLP1	0.0192438	0.0258134	0.00702411	0.00698857	0.00793894	0.0108041	0.00390933	0.0182519	0.00763564	0.015552	0.0129769	0.0136981	0.0100061	0.0325292	0.0211115	0.0174441	0.0106974	0.0300751	0.0217334	0.0183193	0.00649845	0.0282892	0.00933161	0.018454	0.00798281	0.0214912	0.00661872	0.00441962	0.0164757	0.0141702	0.0157652	0.0315748	0.0275696	0.0169929	0.0129475	0.00973698	0.010836	0.0206248	0.0101198	0.0271957	0.0183317	0.00593728	0.0165413	0.00281574	0.00291302	0.0220348	0.0221861	0.0128839
ZDHHC5	0.0564572	0.113177	0.0796985	0.0594088	0.0540876	0.0607802	0.125935	0.0860056	0.143916	0.0917904	0.0851961	0.0616795	0.083182	0.0628735	0.0856878	0.0883825	0.0784588	0.0194601	0.0935251	0.0610501	0.0587613	0.105755	0.0809372	0.0886183	0.0767129	0.0513444	0.069975	0.06306	0.030424	0.0767173	0.0932982	0.0956624	0.0912916	0.0912585	0.0554713	0.104462	0.137652	0.108445	0.0598385	0.0948368	0.0903479	0.0327714	0.0623086	0.0813556	0.0594314	0.0943411	0.117044	0.108043
MED19	0.0317197	0.0120362	0.0413868	0.0397159	0.0202645	0.0299451	0.0276235	0.0368347	0.0185877	0.0202976	0.0340163	0.0252281	0.040585	0.0425787	0.0483978	0.0291075	0.00502531	0.0414983	0.0459715	0.0242213	0.0424956	0.0444783	0.0234337	0.0411686	0.0200626	0.0138008	0.0213484	0.0229731	0.0216652	0.0336671	0.0481975	0.0508987	0.0357632	0.0209249	0.00828918	0.0328884	0.0850443	0.0482563	0.0221597	0.0451413	0.0485979	0.0220996	0.03725	0.0185493	0.0172014	0.0426958	0.0423949	0.0432288
TMX2-CTNND1	0.00126725	0	0.000445626	0	0	0.000865021	0	0.000545375	0	0	0.000342568	0	0	0	0	0	0	0	0	0	0	0	0	0	0	0	0	0	0	0	0.00133039	0	0	0	0	0	0	0	0.00216651	0	0	0	0	0	0	0	0	0.00051173
BTBD18	0.00185534	0.00536809	0.0210905	0.0107995	0	0.00766618	0	0.00865549	0.0126897	0.00585506	0.0177578	0.00407921	0.000906126	0.0259126	0.00206768	0.0031792	0	0.0194601	0.0119325	0.00300624	0.0120817	0.0157725	0.000356377	0.00969522	0.00166495	0.00137418	0.00120891	0.00540384	0.0339354	0.00500605	0.00558054	0.00936113	0.00559732	0.0114448	0.000979004	0	0	0.0025896	0	0.00636509	0.0136519	0.00384499	0.0288888	0	0.00415251	0.0220249	0.00922247	0.000761215
CTNND1	0.2135	0.153198	0.218191	0.279976	0.218114	0.178705	0.209417	0.20677	0.288498	0.235453	0.264898	0.221083	0.258647	0.282171	0.24651	0.215254	0.121481	0.0533566	0.195805	0.243795	0.274752	0.267932	0.227232	0.319883	0.212947	0.205229	0.195031	0.224571	0.264759	0.279553	0.256403	0.235647	0.215935	0.24648	0.188931	0.171551	0.17008	0.195095	0.150029	0.189608	0.265555	0.181697	0.243783	0.127293	0.165332	0.249687	0.354711	0.212623
OR9Q1	0.00324502	0.00319804	0.00409258	0.0124438	0.0148859	0	0	0.00387676	0	0.0020454	0.00336957	0.00416359	0.000993789	0	0.0037945	0	0	0	0.00110682	0	0.01171	0.00265075	0.00163122	0.00389799	0.000988664	0.00270814	0.00473076	0.00370897	0.0112258	0.0162081	0.00345743	0.0064197	0.00453444	0.00757338	0	0.00220368	0	0.00581021	0.0014289	0.0023749	0.00240222	0	0.00502942	0.00150678	0.00476387	0.00382388	0.00370936	0.00565491
OR9I1	0	0	0	0	0	0	0	0	0	0	0	0	0	0	0	0	0	0	0	0	0	0	0	0	0	0	0	0	0	0	0	0	0	0	0	0	0	0	0	0	0	0	0	0	0	0	0	0
OR9Q2	0	0	0	0	0	0	0	0	0	0	0	0	0	0	0	0	0	0	0	0	0	0	0	0	0	0	0	0	0	0	0	0	0	0	0	0	0	0	0	0	0	0	0	0	0	0	0	0
OR5B2	0	0	0.00152889	0	0	0.00122177	0	0.000545157	0	0	0.00040146	0	0	0	0	0	0	0	0.00115087	0	0	0.00107071	0	0	0.000319924	0	0	0	0	0	0	0	0.000303739	0	0	0	0	0	0.00230554	0.00227077	0	0	0	0	0	0	0	0.00074062
OR5B12	0	0	0	0	0	0	0	0	0	0	0.000547363	0	0	0	0	0	0	0	0	0	0.00287092	0.001528	0	0	0	0	0	0	0	0	0	0	0	0	0	0.00124178	0	0	0	0	0	0	0	0	0	0	0	0
LPXN	0.130108	0.0847778	0.14587	0.126806	0.0483357	0.111856	0.061567	0.122418	0.117871	0.114619	0.140735	0.101552	0.0943955	0.136038	0.0645211	0.12583	0.0837916	0.0731904	0.105865	0.122304	0.0908972	0.0915147	0.0841022	0.109617	0.079251	0.113308	0.0547889	0.089376	0.0782098	0.055902	0.115563	0.101886	0.0959759	0.116635	0.0801562	0.0707197	0.0394475	0.124695	0.0809509	0.0995772	0.0994266	0.109873	0.0954357	0.0845479	0.0589371	0.0770194	0.0992787	0.0896494
ZFP91-CNTF	0.00637361	0	0.00438583	0.00858587	0	0.0113918	0	0.00947866	0	0.00600867	0.00259827	0.00729378	0.00324264	0	0	0.00621544	0.00383636	0	0.00616666	0.00506454	0.00797827	0.0111886	0.00692425	0.00505777	0.00951566	0.00956602	0.00391532	0.00267473	0.00740822	0.0129563	0.00488936	0.00555393	0.00324058	0.00427695	0.0010869	0	0	0.00381515	0.00179783	0.00191386	0.00239828	0.0045885	0.00550995	0.0061732	0.00349696	0.00276773	0.00457726	0.00467011
CNTF	0.00446535	0	0	0	0	0	0	0	0	0	0	0	0	0	0.00121265	0.00278818	0	0	0	0	0.000771612	0	0	0	0	0.00221182	0	0	0	0	0	0	0.000481905	0	0	0	0	0	0	0.00287176	0	0	0	0	0	0.00140648	0	0.000382467
GLYAT	0.00261792	0	0.00134148	0	0	0.00191579	0	0.00168047	0.00432608	0.0023397	0.000594643	0.00107428	0.00214258	0.00386987	0.003176	0	0	0	0.00227717	0	0	0.00254456	0.00098925	0.00122148	0	0.00330488	0	0	0.00645962	0	0.00228477	0.00471498	0.000843998	0.00204198	0.00103767	0.00391718	0	0.00395457	0.000989019	0	0.00354101	0	0.00546112	0.00122	0	0	0.0047913	0.0114494
GLYATL2	0.00541711	0.0111179	0.00660236	0.0118384	0	0.000346976	0.0106986	0.00837565	0	0.00577192	0.00242152	0.00973897	0.00443002	0.003753	0.00110586	0.00226372	0.00770181	0.0281886	0.0049898	0.00576357	0.0143177	0.00259303	0.00622961	0.00422224	0.00250598	0.00628083	0.00811605	0.002611	0	0.00555468	0.00681796	0.00579749	0.00776756	0.00389225	0.00384309	0	0.0341413	0.00243276	0.00844523	0.010075	0.00145047	0.00595511	0.00916376	0.0124012	0.00742143	0.00134914	0.00416414	0.00688865
GLYATL1	0.00285561	0.00201197	0.00452764	0	0.00179057	0.00682517	0.00270226	0.00109595	0	0.00352024	0.00116776	0.00199392	0.00220937	0.00714139	0.0053938	0.00356716	0.00174681	0	0.00275348	0.00229899	0.00289692	0.00395127	0.000609219	0.00679893	0.00780237	0.00415971	0.00498183	0.00485903	0.00143653	0.0223725	0.000492706	0.00236742	0.00317784	0.00695739	0.00572573	0.00429499	0	0	0.00604535	0.00756763	0.00503843	0	0.0211524	0	0.00345287	0.00151961	0.00243688	0.00274942
FAM111B	0	0	0	0	0	0	0	0.000386386	0	0	0	0	0.00123364	0	0	0	0	0	0	0	0	0	0	0	0	0	0	0.000865041	0	0	0	0.00122217	0	0	0	0	0	0	0	0.00125492	0	0	0	0	0	0	0	0.000913045
FAM111A	0.047384	0.0952875	0.057468	0.0800434	0.0446408	0.0405187	0.0350485	0.0512516	0.0567057	0.0419582	0.0485001	0.0596607	0.0517108	0.0705019	0.0576589	0.0436643	0.0479601	0.0308909	0.0374607	0.0243503	0.0556356	0.0441309	0.0451349	0.0565723	0.0501157	0.0536902	0.0351537	0.0594212	0.0297755	0.0710988	0.050124	0.0481446	0.0531133	0.0393807	0.0321115	0.0723869	0.0218833	0.0555352	0.0202967	0.0557118	0.0440324	0.0186195	0.0428835	0.0322772	0.0320249	0.0282885	0.0423757	0.0412113
DTX4	0.0223868	0.0432941	0.0176756	0.0499233	0.0305601	0.040672	0.0502162	0.0202015	0.0402899	0.0251849	0.0329601	0.0244689	0.031726	0.0254658	0.0383497	0.0376733	0.0217173	0.036406	0.0280185	0.0296688	0.0410737	0.0229679	0.0370433	0.0379382	0.0461936	0.0377028	0.0256101	0.028399	0.0167602	0.0117704	0.0316239	0.0162328	0.035634	0.0357209	0.0161293	0.0220853	0.00722165	0.0217533	0.0136022	0.0342938	0.0206101	0.0177625	0.0245229	0.03982	0.028226	0.0493176	0.0707115	0.102634
MPEG1	0	0	0.00128272	0	0	0	0	0	0.0063095	0	0	0	0.00153291	0	0	0	0	0	0	0	0	0.00083967	0	0	0	0	0	0	0	0	0	0.00175457	0	0	0	0	0	0.00206681	0	0	0.00161327	0	0	0	0	0	0	0
OR5AN1	0	0	0	0	0	0	0	0	0	0	0	0	0	0	0	0	0	0	0	0	0	0	0	0	0	0	0	0	0	0	0	0	0	0	0	0	0	0	0	0	0	0	0	0	0	0	0	0
OR4D10	0	0	0	0	0	0	0	0	0	0.000668912	0.000539668	0	0.000467635	0.0132288	0	0.00219603	0	0	0	0	0	0	0	0	0	0	0	0	0	0	0	0.00313374	0.000457683	0	0.0016957	0	0	0	0	0.00146662	0	0	0.00228824	0	0	0.00346673	0	0
OR4D9	0.000855494	0	0	0	0	0	0	0.00024943	0	0	0.00100732	0	0	0	0	0	0	0	0	0.00174661	0	0	0	0	0	0	0.00177517	0.00205012	0	0	0	0	0.000435651	0	0	0	0	0	0	0	0.00197686	0	0	0	0	0	0	0
OSBP	0.0886751	0.0804084	0.10975	0.0731855	0.0855396	0.0806344	0.0754847	0.100055	0.158381	0.0965395	0.100745	0.083149	0.065324	0.111232	0.0899442	0.0735636	0.0727343	0.0290614	0.0814988	0.0841122	0.0874732	0.170728	0.0864557	0.118797	0.0756925	0.103542	0.068519	0.0898211	0.0631642	0.0918375	0.096295	0.128653	0.0958655	0.0963331	0.0742018	0.0879226	0.0387463	0.0916916	0.076855	0.122088	0.109698	0.0584261	0.137133	0.057336	0.0808458	0.0983922	0.10696	0.109419
PATL1	0.044981	0.0638984	0.0647415	0.0876288	0.0486255	0.0489688	0.122341	0.0541129	0.0428938	0.0673692	0.0725195	0.0372309	0.0597043	0.0475234	0.046125	0.0598493	0.0457027	0.0577092	0.0561784	0.0441721	0.0652248	0.0849008	0.0462579	0.0752569	0.069407	0.026022	0.0548514	0.0592749	0.0593233	0.0245273	0.0590432	0.0563576	0.0569603	0.0568217	0.0317042	0.0568532	0.0756342	0.092638	0.0322224	0.0729627	0.0486651	0.0386857	0.0547628	0.0643034	0.0590735	0.0481535	0.0617895	0.082292
STX3	0.0117062	0.0299598	0.0284439	0.00693482	0.0330518	0.0179239	0.0529005	0.0338058	0.0168683	0.0125162	0.0168907	0.00793108	0.0258694	0.0191568	0.0134385	0.0193537	0.0185716	0.0407586	0.0201525	0.0269467	0.0194207	0.0297004	0.0153489	0.0240862	0.0177824	0.0213697	0.0437568	0.0314403	0.0204665	0.0037456	0.0481057	0.0441807	0.0370061	0.0228796	0.0265126	0.00690727	0.0148441	0.0422346	0.0256228	0.0381887	0.0200142	0.00585587	0.0141233	0.0313689	0.0146967	0.0254764	0.0189505	0.0512689
MRPL16	0.0330989	0.0461808	0.0559922	0.0313149	0.0358146	0.0383979	0.0513778	0.0449731	0.0389629	0.0307148	0.051716	0.0296574	0.0355549	0.0616284	0.0417324	0.0409705	0.0444203	0	0.0446913	0.0353379	0.0307385	0.0535184	0.0236038	0.0589357	0.0209178	0.0436368	0.0283372	0.0173695	0.0333408	0.00693786	0.0442402	0.0585091	0.0339978	0.0365001	0.0190441	0.0249794	0.0363955	0.0314545	0.0292602	0.0584798	0.0375249	0.0400334	0.0746133	0.0156405	0.013248	0.0443794	0.0359949	0.0497968
TCN1	0	0	0	0	0	0	0	0.00042695	0	0	0	0	0	0	0.00300147	0	0	0	0	0	0	0	0	0	0	0	0	0	0	0	0.000464449	0	0.000543627	0	0	0	0	0	0	0.00135571	0	0	0	0	0	0	0	0
OOSP2	0	0	0	0	0	0.00181886	0	0	0	0	0	0	0	0	0	0	0	0	0	0	0	0	0	0	0	0	0	0	0	0	0	0	0	0	0	0	0	0	0	0	0	0	0	0	0	0	0	0
MS4A3	0.00245111	0	0.00167882	0	0.00463472	0	0	0.000645975	0	0	0	0.00119097	0	0.00456889	0	0	0	0	0.000844579	0.00331036	0	0.00140452	0	0.0012054	0	0	0.00134071	0	0.00274854	0	0	0	0.000797345	0.00155599	0	0.00535184	0	0	0	0.00118632	0	0	0	0	0	0.0013145	0	0.000442952
MS4A2	0.0016687	0.00269379	0.00211654	0	0.00737347	0	0.00318628	0	0	0.00076885	0	0	0	0	0	0	0	0	0	0	0	0	0	0	0	0	0	0.000889326	0	0	0	0	0.00057898	0.00210356	0	0	0	0	0	0	0	0	0	0	0	0	0	0.000474811
MS4A6A	0.00232774	0	0	0.00672831	0.00158307	0.00380453	0.0131565	0.00689834	0	0	0	0.000540655	0.00174667	0.00336956	0.00168487	0	0	0	0.00302624	0.00369465	0.00174309	0	0.000567434	0	0.00323582	0	0.000938826	0.00473507	0.00295043	0	0.00462468	0.00431752	0.00301836	0	0	0	0.0112773	0	0.00412479	0.000753276	0.00312871	0	0.00425218	0.00223279	0.0015958	0	0.00184396	0.00108385
MS4A4E	0.0012935	0	0.00276671	0	0	0.00199218	0	0.00110889	0	0.00110897	0.000802573	0.00055667	0.000745075	0.00785838	0	0	0	0	0.00100279	0	0	0.00158916	0	0	0	0	0	0.000818664	0	0	0.000697499	0.000990382	0.00145443	0.00373188	0.00137502	0.00175824	0	0	0	0	0	0	0	0.000352571	0.00165538	0.00491015	0.000767666	0.00051594
MS4A4A	0.00148536	0.00506043	0	0	0	0.000570107	0.00214996	0.00115371	0	0.000545402	0	0	0.000485045	0	0	0	0.0022455	0	0.000691361	0	0	0.000738575	0.0017634	0.00139095	0	0	0	0.00325043	0.00249419	0	0.00316456	0.00215465	0.00201365	0.00735389	0	0.00534534	0	0	0	0	0	0	0	0.00151771	0	0	0	0.00246985
MS4A6E	0.00187233	0	0.00249156	0	0	0	0	0	0	0.000936096	0.000365668	0	0	0	0	0	0	0	0.000827568	0.0016684	0	0	0	0.00338808	0	0	0.00149065	0.000871368	0	0.00326604	0	0	0	0	0	0.001469	0	0	0	0	0.00199917	0.0033844	0	0	0	0.00163339	0.00158801	0
MS4A14	0	0	0	0	0	0	0	0.000692663	0	0	0	0	0.000344225	0	0	0	0	0	0.00159361	0.0026305	0	0	0	0	0	0.00269198	0	0	0	0	0.000699691	0	0	0	0	0	0	0	0	0	0	0	0	0.00467445	0	0	0	0
MS4A5	0.00508711	0.00773239	0.0177719	0.0110517	0.00636735	0.00398813	0.0180405	0.0071475	0	0.00293681	0.00750299	0.00879117	0.00733156	0.0037184	0.00880689	0.00759378	0.00849059	0	0.00575258	0.00138518	0.0106194	0.00682514	0.0102025	0.00687799	0.00448005	0.0135108	0.00102014	0.00296911	0.0283935	0.0128311	0.0174168	0.00629234	0.00410015	0.00828645	0.00569523	0.0115956	0.00890132	0.0034314	0.00518682	0.00701061	0.00331782	0.00367594	0.00745397	0.00705404	0.00695342	0.0168252	0.0119067	0.0129017
MS4A1	0.00134063	0	0	0	0	0	0	0	0	0	0	0	0	0	0	0	0	0	0	0	0	0	0	0	0	0	0	0	0	0	0	0	0	0	0	0	0	0	0	0	0	0	0	0	0	0	0	0
MS4A12	0	0	0	0	0	0.00151384	0	0.000659906	0	0	0.000231446	0	0	0	0	0	0	0	0	0	0	0	0	0	0	0	0	0	0.00246421	0	0	0	0.000271471	0	0	0	0	0	0	0	0	0	0	0	0	0	0	0
MS4A13	0.0083534	0	0.014577	0.0103592	0	0.00175715	0.00701532	0.00163651	0	0.00407019	0.00336922	0.00131813	0.00339605	0	0.00072394	0	0.0122687	0	0.00446349	0.00246302	0.00321742	0.00350881	0.0015309	0.00543011	0.00308099	0	0	0.00265069	0.00823758	0.00497792	0.0039607	0.0065602	0.00256572	0.00158751	0.00259949	0.00105987	0	0.0067941	0.0101341	0.00764919	0.0164654	0	0	0	0.00510074	0.00747228	0.00471136	0.00939983
MS4A8	0.00327158	0	0.00234305	0	0.00158307	0.00146706	0	0.00210382	0	0.000810098	0.00126489	0	0.000784516	0	0	0	0	0	0	0	0	0.000929715	0.00094404	0	0.000719694	0	0.00205199	0.00206635	0	0	0	0.00382389	0	0	0.00198052	0	0	0	0	0.00245066	0.00140805	0.00496693	0	0	0	0	0.00107963	0.00157136
MS4A18	0	0	0	0	0	0	0	0.000689001	0	0.000438074	0	0	0	0	0	0.00232153	0	0	0.000530162	0	0	0	0	0	0.00123678	0.00111697	0.000801301	0	0.0039883	0.00849197	0	0	0	0	0	0	0	0	0	0	0.00170707	0	0	0	0	0	0.000869715	0
MS4A15	0.00216689	0	0	0	0	0	0	0.000261253	0	0.000556216	0.00174738	0	0.000337166	0	0.00115573	0	0	0	0	0	0	0	0	0	0.000825879	0	0.00179107	0.00114262	0.00217392	0	0.00218829	0	0	0.0017137	0	0	0	0	0	0	0	0	0	0	0	0.00179678	0.000948246	0
MS4A10	0.00233946	0	0	0	0	0	0	0	0	0	0	0	0.000623709	0	0	0	0	0	0	0	0	0	0	0	0.000329536	0	0	0.0010946	0.00320381	0	0	0	0	0.00144685	0	0	0	0.000513587	0	0	0	0	0	0	0	0	0	0
CCDC86	0.0015731	0	0.00627905	0.00736858	0.00677203	0.00622786	0.0141886	0.00306882	0	0.0062034	0.00585512	0	0.00657728	0.00388753	0.00281909	0.00448919	0.00772032	0	0.00615123	0.00386989	0	0.00535101	0.00520113	0.00273632	0.00482365	0.00233514	0.008415	0.00305378	0.00387941	0.0112829	0.00749742	0.000817621	0.00385365	0.00414262	0	0.00811568	0	0.00271075	0.00634209	0.00821324	0.00380705	0	0.0065322	0.00225951	0.00150841	0.0105829	0.0019842	0.00778646
PTGDR2	0	0	0	0	0	0	0	0.000743006	0	0	0	0	0	0	0	0	0	0	0.000760998	0	0	0	0	0	0	0	0	0	0	0	0.00052158	0	0	0	0	0	0	0	0	0	0	0	0	0	0	0	0	0
ZP1	0	0	0	0.00672831	0	0	0	0	0	0	0	0	0	0	0	0	0	0	0	0	0	0	0	0	0	0	0	0	0	0	0	0	0	0	0	0	0	0	0	0	0	0	0	0	0	0	0	0
PRPF19	0.0808342	0.0599654	0.0513231	0.0710463	0.0896525	0.0676796	0.0873847	0.082222	0.0656377	0.0471397	0.05797	0.0428582	0.080195	0.0602622	0.0577738	0.0135563	0.0479683	0.0249568	0.0581129	0.0799568	0.0666953	0.0505795	0.0434919	0.0385534	0.0691823	0.0715548	0.101525	0.0527723	0.0788927	0.0503579	0.0793887	0.0630161	0.0882162	0.0453195	0.0515642	0.0552998	0.0434027	0.0499954	0.0801587	0.043143	0.0261945	0.027306	0.0469504	0.0665017	0.0429663	0.0457542	0.0376325	0.0871599
TMEM109	0.0173705	0.00779812	0.0171847	0	0.0111188	0.00850577	0.0302451	0.0203345	0.0135971	0.0145909	0.0169089	0.0158992	0.0244096	0.0121327	0.0121135	0.00311768	0.0270499	0	0.0310749	0.00560109	0.0133517	0.0139133	0.018965	0.0201829	0.0179143	0.00345385	0.0199746	0.0147879	0	0.0355184	0.0343887	0.0175188	0.0205535	0.0183657	0.0065001	0.0198014	0.037912	0.0160437	0.019817	0.0246579	0.0213008	0.00736262	0.0208	0.0204457	0.00988257	0.0249496	0.00481225	0.00674279
TMEM132A	0.110789	0.125936	0.210442	0.172633	0.248618	0.164457	0.558829	0.236739	0.246873	0.24057	0.2241	0.175074	0.30033	0.183656	0.204897	0.159417	0.316127	0.0927148	0.286212	0.171996	0.200945	0.228392	0.149116	0.268262	0.236636	0.182587	0.231377	0.153242	0.187853	0.155715	0.266093	0.253129	0.248327	0.301396	0.124084	0.163359	0.306074	0.392015	0.331122	0.212115	0.176621	0.0950785	0.231989	0.220446	0.200515	0.418573	0.160383	0.115824
SLC15A3	0.000934773	0.00506416	0.0056111	0.00693482	0	0.00207613	0.0106785	0.00352285	0	0.00282134	0.00415164	0.0016777	0.00928895	0	0.00613726	0	0	0	0.00188678	0.00588667	0.00218267	0.00531722	0.00135302	0.00239746	0.00231554	0.00216712	0	0.00791438	0.00509662	0	0.00329701	0.00821149	0.0062357	0.00339722	0.00244401	0	0.0220298	0.00151824	0.00194539	0.00658909	0.00957068	0	0	0.00383466	0.00257333	0	0.00235035	0.00628704
CD6	0.00313328	0	0.00758752	0	0	0.00225731	0.0044275	0.00366244	0.0205923	0.000892365	0.00135419	0.00314544	0.00681832	0.00838454	0.00408101	0.00372964	0	0	0.00326028	0	0	0.0090436	0.00120836	0.00286104	0.00216327	0	0.00080966	0.00137487	0.00646367	0.0075644	0.000458704	0.00363994	0.00363787	0.00146817	0.0014665	0	0	0.00140277	0.00266442	0.00233122	0	0	0	0.00169648	0.00131672	0.00588914	0.00590224	0.00474463
CD5	0.00113888	0.00288664	0.00383114	0	0	0.000448609	0	0.00389912	0	0.00287427	0.00398813	0.000455514	0.00100826	0.00386987	0.00233217	0.00414859	0	0	0.00294711	0	0	0.00194131	0.000734508	0.0104738	0.00194837	0	0	0	0.0085128	0.00720715	0.00252865	0.00396292	0.00146398	0.00719205	0.00272243	0.000961882	0	0.00239211	0	0.00357992	0.0025	0.00241285	0.00686483	0	0.00101405	0.00933054	0.00879568	0.0005373
VPS37C	0.0242223	0.0240316	0.0615337	0.0446777	0.0776109	0.0282703	0.0460939	0.0594853	0.0795467	0.0459947	0.0551967	0.0305661	0.0427082	0.110114	0.0584612	0.0376112	0.0385401	0.0848283	0.0377497	0.0384	0.0317851	0.102362	0.0330531	0.057446	0.0240523	0.00874788	0.0441997	0.0358429	0.0317287	0.0204481	0.046904	0.101073	0.0519419	0.0260387	0.0281508	0.0321954	0.0812108	0.0454588	0.0436752	0.0628677	0.0484874	0.0404125	0.0623437	0.0313233	0.0288984	0.0589162	0.069649	0.0981768
PGA5	0	0	0	0	0	0	0	0.00167335	0	0.000513237	0	0	0	0	0.000960259	0	0	0	0	0	0	0	0	0	0	0	0	0	0	0	0	0.000962304	0.000408121	0	0	0	0	0	0	0.00121292	0	0	0	0.00149577	0	0	0	0
VWCE	0.0336986	0.0492057	0.089953	0.0832887	0.124717	0.091855	0.0319536	0.0875871	0.0907978	0.0542382	0.0624095	0.0633766	0.0918776	0.180422	0.125185	0.217735	0.018512	0.285586	0.0622818	0.159299	0.0986427	0.126943	0.0668631	0.142291	0.0822726	0.0587735	0.0104791	0.0421493	0.0719036	0.0740908	0.039175	0.28663	0.0548719	0.0338625	0.0275635	0.169325	0.0542893	0.0909713	0.0407614	0.100096	0.0628004	0.0364688	0.145025	0.0200623	0.0083486	0.0549517	0.0988844	0.0341235
DDB1	0.192685	0.155208	0.176448	0.169683	0.171654	0.181248	0.203522	0.242226	0.222374	0.184688	0.206774	0.179134	0.197988	0.215826	0.208773	0.146627	0.16312	0.240387	0.194525	0.197071	0.196336	0.241779	0.159901	0.212755	0.143088	0.164755	0.141746	0.15689	0.136364	0.226395	0.209388	0.210304	0.20208	0.172957	0.146615	0.226688	0.179832	0.204255	0.174446	0.191831	0.199196	0.272259	0.186711	0.139403	0.174077	0.193602	0.20984	0.343737
TKFC	0.0172399	0.0215321	0.0183964	0.043642	0.00953947	0.0256087	0.014108	0.0206578	0.00962843	0.0146669	0.0204595	0.0123824	0.0221821	0.0313595	0.020228	0.0250857	0.0119642	0.0201863	0.0148056	0.0233657	0.0247857	0.0151337	0.0112894	0.0244494	0.0150147	0.0309862	0.0121959	0.0152857	0.014412	0.0126107	0.0218697	0.0198355	0.0173747	0.005581	0.00721935	0.0210595	0	0.0255467	0.0221439	0.0175988	0.0153281	0.0105489	0.0119047	0.0184107	0.0116316	0.0160951	0.011632	0.00778184
CYB561A3	0.0226115	0.053535	0.0350961	0.0338862	0.00482846	0.0323962	0.0491987	0.0443247	0.0567909	0.0260681	0.0364789	0.0189539	0.0341141	0.0410066	0.0329069	0.0429626	0.030951	0.0838919	0.0363753	0.0250884	0.0248758	0.021814	0.0291687	0.0248889	0.0239631	0.0218374	0.0251068	0.0265519	0.0213748	0.00691151	0.0408762	0.0286899	0.0394369	0.0350975	0.0128199	0.0335921	0.0656611	0.0493744	0.0488191	0.0358028	0.0256461	0.0091293	0.0207866	0.0298695	0.0155574	0.0319312	0.0284639	0.00746645
TMEM138	0.0438509	0.0255802	0.0271625	0.037712	0.0357457	0.0273724	0.0172405	0.0393623	0.0580241	0.0376648	0.03614	0.0206984	0.0277622	0.0645194	0.0537818	0.0508761	0.0359843	0.0642493	0.0341997	0.0237313	0.0470411	0.0390844	0.0143161	0.043691	0.0351442	0.0424962	0.0170639	0.0228497	0.0386683	0.0154082	0.044336	0.0481454	0.0345236	0.0271126	0.0112118	0.0485043	0.00820178	0.0280707	0.0235587	0.0317374	0.0283109	0.0139339	0.0161814	0.0208839	0.0144996	0.0478425	0.0418912	0.0411349
TMEM216	0.0456067	0.0414469	0.0526213	0.0524407	0.0364906	0.0294173	0.0396725	0.032584	0.072273	0.0291683	0.0349284	0.0326256	0.0325257	0.0224645	0.0442073	0.0428359	0.0228413	0.0280989	0.0473674	0.0356097	0.0527362	0.0327668	0.0297475	0.0468811	0.022348	0.0420461	0.0266805	0.0243026	0.0441559	0.0173293	0.0472886	0.0330016	0.0499003	0.0398328	0.0186424	0.0431485	0.0209697	0.086461	0.0192551	0.0315906	0.0343527	0.0473831	0.0119572	0.0304823	0.0256919	0.0569934	0.0329165	0.012945
CPSF7	0.268474	0.27919	0.244804	0.343881	0.279667	0.265849	0.278514	0.327543	0.286896	0.283333	0.340258	0.238567	0.260479	0.311532	0.269664	0.211822	0.17642	0.222687	0.327791	0.272101	0.279299	0.254039	0.205328	0.353547	0.232483	0.234588	0.184547	0.228465	0.181741	0.191394	0.308041	0.244912	0.333546	0.295292	0.172377	0.251277	0.380566	0.357835	0.207264	0.290488	0.283471	0.182114	0.184149	0.295392	0.195045	0.246769	0.280617	0.505924
AP003108.2	0.212802	0.240735	0.279844	0.135137	0.19214	0.14892	0.165363	0.198753	0.289349	0.231086	0.209058	0.223294	0.202942	0.319114	0.341166	0.164534	0.142221	0.288996	0.208755	0.207894	0.182721	0.295124	0.23906	0.289244	0.168367	0.174738	0.0792185	0.101902	0.136119	0.179521	0.183473	0.265839	0.256214	0.23096	0.147944	0.161309	0.171705	0.186937	0.165741	0.20608	0.26001	0.161636	0.171615	0.121907	0.171431	0.253277	0.289379	0.173304
PPP1R32	0.0222893	0.00604569	0.0222188	0.0251168	0.0214081	0.0145636	0.00383123	0.0193503	0.00930982	0.0115508	0.0218504	0.0105677	0.0224888	0.0221051	0.0311527	0.0356615	0.0101245	0	0.0232878	0.0281292	0.0452355	0.0314813	0.0179925	0.0229893	0.0180921	0.0231582	0.018074	0.0174258	0.0106821	0.019256	0.018608	0.0117307	0.0212612	0.00963203	0.00713661	0.0210933	0.0651803	0.029498	0.019301	0.0283547	0.0128491	0.0141629	0	0.0170753	0.00551726	0.021392	0.0178478	0.00727425
LRRC10B	0.00316894	0	0.0030671	0	0	0	0.00288241	0.00324458	0	0.000736405	0	0	0.00302077	0	0.00295192	0	0	0	0.000511845	0.0020739	0	0	0.00235408	0	0.000319924	0.00889366	0.00386664	0	0	0	0.00269225	0.00374988	0.000748246	0.00130264	0.00198841	0	0	0.000787114	0	0.00190013	0	0	0.0059649	0.00175132	0.00420636	0.00150949	0	0.000945027
SYT7	0.0330739	0.0327416	0.0205812	0.0681691	0.0260005	0.0380902	0.0514526	0.0506955	0.0756707	0.0139635	0.0157233	0.0196041	0.0389977	0.0260384	0.0284302	0.0262493	0.0316214	0	0.0307399	0.0178715	0.0167909	0.0173136	0.0268641	0.0259724	0.0419625	0.0410897	0.0580436	0.0343021	0.0500607	0.017884	0.0412711	0.0501755	0.0509808	0.0142105	0.0356875	0.028545	0	0.0218503	0.05814	0.029692	0.0163509	0.0238583	0.0345893	0.031103	0.0185233	0.0251508	0.0235383	0.0302122
DAGLA	0.0427093	0.0374586	0.0571866	0.0654551	0.041669	0.0276008	0.0931901	0.0631223	0.155951	0.0711862	0.0801562	0.0496931	0.0962304	0.0885981	0.062974	0.0565161	0.0646379	0.0884351	0.0894604	0.0497844	0.10526	0.0711697	0.104566	0.0779063	0.0518969	0.0549766	0.0495027	0.0359971	0.0376748	0.048097	0.0601375	0.0553999	0.0717302	0.0676928	0.0512197	0.0636266	0.081687	0.0794944	0.0468436	0.0616235	0.0724671	0.0140308	0.0302565	0.0360448	0.0405284	0.209602	0.122375	0.0510166
MYRF	0.0214876	0.0400688	0.0626838	0.115088	0.180496	0.0692008	0.0229744	0.0786439	0.0703888	0.01476	0.030991	0.0323807	0.0303311	0.0412018	0.0259721	0.0179968	0.037628	0.0370176	0.0185222	0.021303	0.0437898	0.0188245	0.0291535	0.0331145	0.0652922	0.029622	0.0279038	0.0322232	0.0557087	0.0535618	0.0351753	0.0329805	0.0349834	0.0162197	0.0134352	0.0168337	0.0162445	0.0770364	0.0304108	0.0105855	0.010034	0	0.0260471	0.0538218	0.0406383	0.0175638	0.0184502	0.0246601
TMEM258	0.0203503	0.0170549	0.0503687	0.0715906	0.056161	0.0455259	0.0657724	0.0409264	0.0535313	0.0255991	0.0337506	0.019663	0.025067	0.0300099	0.0210387	0.0359536	0.0231287	0	0.0424293	0.0267787	0.0476949	0.0268809	0.0274376	0.0262326	0.0297891	0.0227603	0.0319676	0.0389733	0.0797619	0.0664015	0.0502905	0.030188	0.0394449	0.044741	0.0172265	0.0261165	0.0257545	0.0663312	0.0271739	0.0313291	0.0282526	0.0101473	0.0364936	0.0262776	0.0393182	0.0358631	0.027341	0.0363535
FADS2	0.200168	0.391438	0.36497	0.298284	0.236786	0.26038	0.272387	0.70106	0.475418	0.315567	0.336735	0.330056	0.355473	0.475787	0.542764	0.383205	0.137893	0.389299	0.386897	0.375892	0.407892	0.653992	0.263748	0.499042	0.477842	0.20305	0.118339	0.321394	0.440855	0.37552	0.185219	0.846185	0.474639	0.187404	0.329959	0.348922	0.127891	0.381157	0.286432	0.604336	0.392657	0.17257	0.689656	0.146228	0.138306	0.806999	0.425598	0.0712822
FADS1	0.132846	0.19419	0.118349	0.113499	0.174296	0.121336	0.126485	0.333895	0.187665	0.14515	0.242256	0.190232	0.20877	0.227267	0.260602	0.248528	0.106042	0.416207	0.217897	0.151806	0.161569	0.422918	0.155502	0.258489	0.271173	0.0916761	0.0633991	0.155912	0.266924	0.0794806	0.151722	0.434599	0.263959	0.104106	0.179417	0.161044	0.169565	0.184078	0.141492	0.326218	0.181218	0.0856349	0.347943	0.0768416	0.0757656	0.409931	0.191192	0.0914184
FADS3	0.192077	0.244923	0.260814	0.245059	0.199864	0.203243	0.417775	0.44314	0.355415	0.158472	0.14385	0.146555	0.210163	0.445574	0.256981	0.329375	0.178616	0.232951	0.361284	0.178912	0.244617	0.616584	0.109605	0.229553	0.185211	0.127882	0.185607	0.414604	0.339279	0.234279	0.271558	0.532967	0.417006	0.260018	0.123462	0.17544	0.144246	0.307423	0.138896	0.411131	0.222583	0.493846	0.595321	0.140381	0.238048	0.434601	0.201083	0.247217
RAB3IL1	0.00469595	0	0.00580361	0	0.0150547	0.00724268	0.0206635	0.00615156	0	0.00677687	0.00805823	0.00556882	0.00813932	0.00483018	0.0148561	0.012399	0.0136823	0.0238249	0.00764717	0.00954067	0.0114699	0.0101017	0.00388335	0.00792954	0.0124948	0.00576805	0.0193737	0.00270197	0.00571167	0.0239626	0.0150313	0.0119979	0.0133125	0.0120326	0.00208121	0.00962141	0.00431767	0.00763241	0.0112086	0.00449097	0.00900076	0.00448546	0.0076713	0.00830781	0.00527942	0.00616189	0.00657379	0.0186401
BEST1	0.034879	0.0398987	0.0262859	0.00621945	0.0443381	0.0256421	0.0841712	0.0499865	0.0445655	0.0310828	0.068427	0.045946	0.0296852	0.13871	0.0335514	0.0721562	0.0395558	0.0480493	0.0318569	0.0449073	0.0483003	0.0919839	0.0337389	0.0667449	0.0392666	0.0286025	0.0143077	0.030167	0.0384451	0.00661635	0.0393811	0.0751716	0.0748449	0.0326822	0.0221507	0.0266959	0.00978179	0.0737225	0.0259945	0.0527378	0.0437377	0.026384	0.0402933	0.021984	0.0323909	0.048036	0.0278136	0.303894
FTH1	0.815347	0.665051	0.627314	0.940844	1.03224	0.712849	1.88687	1.57607	1.14403	0.609763	0.783952	0.528084	0.700013	1.04342	0.754805	1.14605	0.92116	1.20182	1.03386	0.679015	1.01433	0.662026	0.460375	0.830813	0.672511	0.535186	0.587377	1.03795	1.20477	0.883464	0.859654	1.33856	0.834266	1.62957	0.390353	0.575708	1.17088	1.77399	0.740786	0.975569	1.0815	0.766957	1.15724	0.534713	0.935842	0.919294	0.345009	2.21756
INCENP	0.0118723	0.0176589	0.0247823	0	0.0112226	0.00615219	0.0135179	0.0157281	0.0065439	0.016082	0.0165002	0.0108824	0.0186425	0.0116488	0.0161137	0.0108938	0.00929579	0	0.00951965	0.00952965	0.0216181	0.0242073	0.0132111	0.0165585	0.000175952	0.0182108	0.00688369	0.0055566	0.013056	0.0044979	0.0205567	0.0196099	0.0167191	0.0146402	0.0123981	0.0194065	0.00847512	0.0217275	0.0261663	0.0214876	0.00913399	0.00732001	0.00564398	0.00137758	0.00960659	0.0219347	0.0153303	0.0144058
SCGB2A1	0	0	0	0	0	0	0	0	0	0	0.000397419	0	0	0	0.00108789	0	0	0	0	0	0	0	0	0	0	0	0	0.00133097	0	0	0	0	0	0	0	0	0	0	0	0	0	0	0	0	0	0	0	0
ASRGL1	0.402326	0.349981	0.483255	0.30828	0.331043	0.261168	0.248673	0.495802	0.641413	0.516751	0.548152	0.360074	0.443231	0.576129	0.531713	0.492815	0.314392	0.269182	0.404536	0.384947	0.530135	0.546201	0.507997	0.514504	0.258508	0.384898	0.143597	0.264668	0.353151	0.263341	0.36229	0.501336	0.538442	0.451884	0.494598	0.360072	0.633622	0.382908	0.275563	0.465666	0.500733	0.443145	0.653391	0.175892	0.321337	0.489009	0.670364	1.02171
SCGB1A1	0.00211203	0.00302607	0.00241865	0	0	0	0	0.00292301	0.00655509	0.00422687	0.00224702	0	0.00143114	0	0.0042636	0	0.00335177	0	0.00303772	0.00508989	0.0100977	0.00142735	0	0	0.00299534	0	0	0.00229206	0.00523251	0.00510867	0.00173942	0.00320483	0.00116248	0.00206534	0	0	0.00784135	0	0	0.000922155	0.00347068	0	0	0	0	0.00186655	0.00178408	0.00096654
AHNAK	0.301336	0.301745	0.241171	0.212694	0.293987	0.168991	0.311166	0.303499	0.268319	0.178865	0.165987	0.210716	0.193511	0.244944	0.287786	0.215703	0.424645	0.306551	0.20732	0.220209	0.232807	0.321183	0.23963	0.261182	0.138886	0.244216	0.331333	0.27656	0.199178	0.170709	0.263699	0.407421	0.291215	0.247525	0.262272	0.351723	0.59052	0.483498	0.580319	0.30335	0.128348	0.222644	0.30741	0.250813	0.283842	0.325074	0.134211	0.152956
MTA2	0.0337691	0.0192829	0.0465795	0.0227458	0.0057612	0.0265033	0.0307265	0.0343384	0.0250565	0.0202035	0.0134111	0.0186369	0.0318166	0.0176366	0.0196399	0.0170987	0.0179947	0.0194601	0.0241136	0.0207964	0.033408	0.0380222	0.0298637	0.0241583	0.0222243	0.0226578	0.0376712	0.0290589	0.0242616	0.062612	0.0442447	0.0311379	0.03478	0.0140855	0.0310934	0.0289945	0.0412481	0.0214099	0.0190306	0.0283943	0.019623	0.0260293	0.0219116	0.0264471	0.0232955	0.0295513	0.0214558	0.0466113
EML3	0.113291	0.1119	0.0502479	0.127747	0.0469481	0.0943443	0.072866	0.10177	0.0853235	0.0551519	0.0525615	0.0676591	0.077941	0.07133	0.110419	0.0750497	0.0765331	0.12241	0.0708767	0.10559	0.0781134	0.0791576	0.0654206	0.0494274	0.0667696	0.0751475	0.0983868	0.0683542	0.0431124	0.0394614	0.0890391	0.112221	0.100053	0.0494579	0.120075	0.103642	0.0796422	0.067289	0.109713	0.116949	0.040957	0.0684615	0.0352866	0.0587527	0.0847668	0.077159	0.0427794	0.0332442
ROM1	0.0313262	0.0151685	0.0321189	0.01387	0.0109579	0.0194735	0.0418451	0.0471753	0	0.0258474	0.0262637	0.0172255	0.0246221	0.0651059	0.0213567	0.0272003	0.0372865	0.0843254	0.0356783	0.0239262	0.0133427	0.0493237	0.00906039	0.0259127	0.0222036	0.0161348	0.0175796	0.0422698	0.0666964	0.0284688	0.0291469	0.0817489	0.058134	0.0227989	0.0256722	0.0271496	0.0276998	0.037575	0.0395602	0.0428626	0.0247131	0.0292909	0.0646672	0.0295695	0.0410013	0.0768859	0.0164148	0.042099
B3GAT3	0.0906256	0.0985333	0.0784825	0.13862	0.070903	0.085244	0.106644	0.144742	0.0965882	0.0763081	0.0859413	0.0586504	0.107998	0.117657	0.0842286	0.109972	0.107517	0.0771657	0.119267	0.0772559	0.100754	0.177451	0.081978	0.0868464	0.076357	0.075004	0.0994092	0.0743074	0.0915329	0.102254	0.133464	0.234323	0.149906	0.125182	0.0841389	0.0721233	0.121153	0.141731	0.110581	0.146354	0.0867404	0.0499962	0.221355	0.112884	0.0600014	0.155097	0.0901176	0.114205
GANAB	0.102312	0.0919796	0.12853	0.183054	0.122177	0.11826	0.122158	0.120519	0.0966469	0.115951	0.116993	0.0810592	0.112575	0.114241	0.12249	0.12772	0.0926286	0.0690441	0.12769	0.0970234	0.112152	0.156677	0.121546	0.128705	0.119936	0.0687758	0.0941251	0.102201	0.0868403	0.0871092	0.135862	0.132089	0.13	0.115164	0.0760018	0.0993972	0.0767611	0.125641	0.136613	0.119844	0.0884151	0.116025	0.121514	0.110908	0.135572	0.184158	0.10768	0.128902
INTS5	0.0090354	0.00236179	0.0106741	0.00563729	0.0138762	0.00819304	0.0103478	0.0104968	0.00513566	0.00567899	0.0146712	0.00994537	0.00621075	0.00441448	0.00758256	0.00291852	0.0213069	0	0.0128925	0.00569293	0.00797573	0.00819745	0.00851157	0.00657812	0.00596931	0.00309907	0.0134381	0.0104845	0.00259564	0.00950201	0.0148426	0.00890131	0.0118808	0.024363	0.00143546	0.00210891	0.0203112	0.0131774	0.0128694	0.011744	0.0078065	0.00512234	0.00448112	0.013919	0.00589955	0.0151032	0.00212462	0.00858461
AP001458.2	0.00513687	0	0.0078315	0	0.010967	0.00121035	0.003465	0.00701025	0	0.000820758	0.00539708	0.00330473	0.000417228	0.0110455	0.00225694	0.00406752	0.00323217	0	0.00562976	0.00544547	0.00197152	0.00667735	0.000893649	0.00608309	0.00375032	0.003763	0.000576871	0	0.0174042	0.00649507	0.00302861	0.00205974	0.00417128	0.00988761	0.00137502	0.00131393	0.00742849	0.00388088	0.000940128	0.0028381	0.00661624	0	0	0.00110522	0	0.00503595	0.00908863	0.00490592
LBHD1	0.00352417	0	0.00061636	0.00758858	0.00495266	0.00143246	0.0053473	0.00176851	0.00432608	0.00213903	0.00398084	0.00241519	0.00348739	0	0.00107052	0.00360165	0	0	0.00630071	0	0.000965858	0.00212967	0	0.00701429	0.00164415	0	0	0.00384519	0.00380509	0	0.0060059	0.00558814	0.0033509	0.00681393	0.00565239	0	0	0.00371625	0	0.00195749	0.0045803	0.0172025	0.00561475	0.00433977	0	0.00883818	0.00600706	0.00680637
CSKMT	0.0149567	0.0261923	0.0299616	0.00592053	0.021018	0.0129111	0.0153975	0.0243259	0	0.0129442	0.0151318	0.0123215	0.0157217	0.0307659	0.0173259	0.0174535	0.0145292	0.0535612	0.031917	0.00973917	0.0267309	0.0547148	0.0168828	0.0213802	0.01947	0.0212323	0.0183546	0.0254565	0.0547466	0.0380546	0.025692	0.0301755	0.0246444	0.0417081	0.0150045	0.0128581	0.0199843	0.0154947	0.0123202	0.02789	0.0114627	0.034255	0.0413778	0.0194991	0.0133675	0.0332014	0.0151415	0.0396283
UQCC3	0.0152848	0.0185544	0.022025	0.0219213	0.0233969	0.0224631	0.024677	0.0361315	0.0489263	0.0134226	0.0205153	0.0120592	0.0207664	0.0252916	0.0138228	0.0165576	0.017078	0.0193317	0.0333055	0.0138431	0.0192971	0.0209134	0.01766	0.0241218	0.0169345	0.0340149	0.0197395	0.0143667	0.0173607	0.031308	0.035457	0.0260615	0.0224202	0.0247787	0.000990354	0.01928	0.0566205	0.0395959	0.0241874	0.0117756	0.0167678	0.0247389	0.0110826	0.0071955	0.023102	0.0317787	0.00905015	0.0285265
UBXN1	0.0301446	0.0392352	0.0448013	0.0506968	0.0377366	0.0253645	0.0439393	0.0566712	0.061192	0.0181947	0.0469465	0.0201684	0.0399775	0.0700707	0.0448286	0.0361202	0.0290815	0.0288157	0.0550547	0.0482191	0.0499728	0.0450328	0.0121205	0.0506269	0.0304222	0.0242897	0.016314	0.0299073	0.0566695	0.0414128	0.0441733	0.0676031	0.0495953	0.0237627	0.0197281	0.0291145	0.064625	0.0455156	0.0507344	0.0328739	0.0383241	0.0321334	0.0785763	0.0307939	0.0275372	0.048911	0.0330355	0.0604741
LRRN4CL	0	0	0.00296359	0	0	0	0	0.000606182	0	0	0.000967579	0	0	0	0	0	0	0	0	0	0.00235165	0.000800815	0	0	0	0	0.00210771	0	0	0	0.000735369	0.00144472	0.00036175	0	0	0	0	0	0	0	0.00164529	0	0	0.00225031	0	0	0	0.00298024
HNRNPUL2-BSCL2	0	0	0.00148376	0	0	0	0.00757333	0.0045081	0	0.00271763	0.00423706	0.00201519	0.00103051	0.00866706	0.004183	0	0.00576357	0	0.000983789	0.00178872	0.000919288	0.00238697	0.00387062	0	0.00146075	0.00233514	0	0.0010946	0.00380509	0	0.00113773	0.000888182	0.0038316	0.00377049	0	0	0	0.00383455	0.00307612	0.00426715	0	0.00212242	0	0.00299348	0.00224765	0.00144539	0.00343113	0.00549175
GNG3	0.0548636	0.0402117	0.0372421	0.0884914	0.0523107	0.0516505	0.0550908	0.0631685	0.0363962	0.0206202	0.0172349	0.0228889	0.0615007	0.0632753	0.0632802	0.0333298	0.0464263	0.0571164	0.05869	0.0404048	0.0679917	0.0198598	0.0393605	0.0232814	0.050029	0.0429781	0.0550339	0.0388234	0.0832965	0.00637467	0.0560731	0.0397412	0.066013	0.021362	0.0201655	0.0110586	0.100636	0.0504031	0.0862806	0.0232854	0.0251465	0.0233477	0.0486226	0.0580726	0.0589258	0.0259192	0.0240593	0.0209846
TTC9C	0.0742497	0.0854489	0.093284	0.0342604	0.0475449	0.062614	0.142149	0.0753313	0.126137	0.0553841	0.0730048	0.0531273	0.0946001	0.12293	0.0824627	0.065888	0.0539094	0.103562	0.0546914	0.0509921	0.106347	0.0835758	0.059905	0.131733	0.0466548	0.0600978	0.0692468	0.0458314	0.0614191	0.0772698	0.0751279	0.0923294	0.0847964	0.0993475	0.0480489	0.0709057	0.0912398	0.118354	0.0857382	0.089689	0.0851561	0.0578282	0.0806266	0.0608746	0.0732695	0.0970537	0.0873585	0.0834103
ZBTB3	0.01682	0.00477702	0.0116398	0.013519	0.0322025	0.00745556	0.012151	0.0188149	0.0105053	0.0134437	0.0190359	0.00783055	0.0137503	0.0159641	0.00926108	0.0144302	0.0203487	0	0.013725	0.0166125	0.0205719	0.01989	0.0222501	0.00747868	0.0194221	0.00870368	0.0164577	0.0074549	0.0124344	0.0114328	0.0246599	0.00943901	0.0143855	0.0153217	0.0108096	0.0215295	0	0.0164224	0.00779659	0.00765918	0.0106652	0.0213085	0.00619532	0.0201858	0.00378678	0.0123581	0.0163973	0.0120754
POLR2G	0.0220444	0.0075874	0.0252025	0.0343136	0.0557412	0.0297981	0.0120903	0.0295372	0.0263871	0.0120454	0.0241691	0.0132634	0.0202687	0.0200212	0.0278347	0.0194149	0.0184259	0	0.024626	0.022664	0.0250349	0.0155334	0.0133044	0.0201684	0.0149686	0.0146818	0.0204592	0.0226962	0.0240446	0.0245938	0.0230168	0.0286902	0.0186894	0.0218124	0.00472328	0.0146193	0.0418697	0.00519969	0.0150214	0.00733963	0.015014	0.00738265	0.0100187	0.0237828	0.00775786	0.0173718	0.0147349	0.0104906
TAF6L	0.0429384	0.073971	0.0578889	0.0254523	0.0644355	0.0284463	0.0459926	0.0619944	0.0938049	0.0363517	0.058485	0.0595014	0.0641133	0.114609	0.0792646	0.0588647	0.021563	0.0503052	0.0521522	0.0791966	0.092345	0.0546406	0.0594048	0.0959553	0.041636	0.0533876	0.0382387	0.0202246	0.0446722	0.0111358	0.0536357	0.0647541	0.0537558	0.0434176	0.0457172	0.0724907	0.0617826	0.0685456	0.0657064	0.0403732	0.0893398	0.0453802	0.0414406	0.0276273	0.0428519	0.0514364	0.0748808	0.0173138
TMEM223	0.0173152	0.0384225	0.0598402	0.0416772	0.0433205	0.019209	0.0568612	0.0443147	0.0770716	0.029887	0.0463498	0.0336035	0.0547803	0.0416745	0.0338816	0.0329778	0.0463378	0.0206604	0.0432944	0.0273079	0.0263199	0.0564556	0.0394218	0.0656162	0.025861	0.0138367	0.0295974	0.025069	0.0265725	0.0348655	0.0478567	0.0477017	0.0474073	0.070741	0.0271904	0.0493065	0.0769686	0.053357	0.0467338	0.0400083	0.0318611	0.0581168	0.0578973	0.0256981	0.0255314	0.0796516	0.0311355	0.0418733
TMEM179B	0.0334195	0.0363453	0.0733082	0.0418801	0.0369998	0.0455495	0.0796833	0.0926223	0.0924507	0.0584814	0.0797433	0.0302026	0.061275	0.0918301	0.0822589	0.0785461	0.0724122	0.0237919	0.103209	0.0307925	0.0462476	0.151836	0.0317408	0.124887	0.0414307	0.032228	0.0368526	0.0607201	0.0547481	0.0500751	0.0959677	0.088771	0.0555971	0.130225	0.0268006	0.0296481	0.0678254	0.106751	0.0420205	0.103516	0.063688	0.115555	0.0943202	0.0232626	0.0342305	0.128763	0.0695592	0.0737175
NXF1	0.0481754	0.0561808	0.0366274	0.0970384	0.0784126	0.0660505	0.0704781	0.0567064	0.0789301	0.052882	0.0549942	0.030992	0.0543218	0.0609919	0.0615259	0.0884185	0.0373433	0.0930104	0.0502838	0.0586575	0.0575236	0.0555273	0.0313011	0.0649023	0.0386872	0.0391487	0.0546051	0.0452745	0.0255233	0.043281	0.0518511	0.0492133	0.0586958	0.051977	0.0223933	0.0499465	0.122094	0.0695106	0.0681747	0.0564082	0.0824392	0.0391599	0.0268211	0.0441487	0.038991	0.050164	0.0511794	0.0709582
STX5	0.083461	0.132195	0.134392	0.11928	0.101397	0.0743159	0.0845456	0.117092	0.11592	0.0968372	0.0880695	0.0963242	0.109888	0.160256	0.12105	0.101764	0.0784675	0.0218681	0.0735331	0.09174	0.0951815	0.128554	0.116537	0.0972506	0.132027	0.0938998	0.0817124	0.0778488	0.122796	0.0818071	0.0974358	0.15979	0.116003	0.087352	0.105763	0.132219	0.101187	0.134974	0.126351	0.100446	0.0761552	0.168574	0.102468	0.0855491	0.0767362	0.109796	0.140424	0.14952
WDR74	0.00849206	0.0233159	0.0179686	0.048366	0.0487009	0.0170567	0.0209964	0.0301141	0.0246263	0.0153688	0.0137286	0.0108802	0.0175883	0.0305922	0.015118	0.00786214	0.0122012	0.0132802	0.0166131	0.0171813	0.0206247	0.0211845	0.00768508	0.00994267	0.0134809	0.0220989	0.0236364	0.0232725	0.0219001	0.00510945	0.0158689	0.0350861	0.0204539	0.0141328	0.0107708	0.0144057	0.0133563	0.0356925	0.0211135	0.0171905	0.00784927	0.00375851	0.0213737	0.0258669	0.0304681	0.0293358	0.0194993	0.0499314
SLC3A2	0.314786	0.259336	0.390694	0.361609	0.227796	0.287561	0.883137	0.498677	0.427378	0.357242	0.440315	0.243439	0.386358	0.508276	0.342977	0.307732	0.377084	0.306102	0.485491	0.245433	0.38543	0.502573	0.26571	0.480155	0.366678	0.229832	0.272918	0.400433	0.352371	0.337445	0.41961	0.406844	0.442856	0.608012	0.18085	0.229772	0.568729	0.474631	0.468985	0.431616	0.351782	0.392037	0.413528	0.373387	0.280662	0.824837	0.405818	0.457847
CHRM1	0.0189205	0.0152434	0.0151467	0.0615818	0.0373131	0.0204753	0.0329698	0.0284025	0.0161037	0.00726583	0.00789064	0.0114294	0.0197867	0.0250038	0.012728	0.0258717	0.0144503	0	0.010398	0.0179497	0.00838961	0.00321892	0.0106187	0.0121355	0.0105716	0.0209666	0.0257852	0.0139138	0.0175818	0.0163364	0.0279701	0.0247285	0.0286313	0.00466994	0.0115401	0.00560126	0.0303072	0.0104088	0.0263352	0.00691233	0.0154861	0.00703063	0.010047	0.0166748	0.0248301	0.00365589	0.0040528	0.00864845
SLC22A6	0.0263554	0.0344193	0.0214803	0.0160047	0.0207624	0.018756	0.0188581	0.0218905	0.02565	0.0308319	0.0415282	0.0358529	0.0386707	0.040674	0.0309317	0.0408017	0.0163288	0	0.0335486	0.0258951	0.0163043	0.0176243	0.0216415	0.0352085	0.0298327	0.0244851	0.00749428	0.010597	0.0135322	0.0279408	0.0180458	0.0203841	0.0180679	0.0237954	0.0148923	0.0204305	0.00431767	0.0132956	0.00875757	0.00567386	0.021358	0.00421913	0.0282388	0.0125323	0.00588143	0.0626405	0.0359106	0.0118485
SLC22A8	0	0.00144787	0.000947286	0	0.0272506	0	0.00295297	0.0013952	0	0.000651349	0.000855406	0.00302034	0	0	0	0.00354849	0	0	0.00256303	0	0	0.00084001	0.00258774	0	0	0.0021143	0	0.0012352	0	0	0.00249443	0.0021134	0.000716554	0	0	0.00630318	0	0.00160912	0	0	0.00141083	0	0.00176985	0	0	0.00131714	0.0010123	0.00043464
SLC22A24	0.00568496	0.00836726	0.0037893	0.00820709	0	0.00523035	0.00369275	0.00350723	0.00680803	0.000697601	0.00495462	0.000506905	0.00566509	0	0.00115489	0.00290574	0	0	0.00248909	0	0.00347129	0.00379371	0.00190041	0	0.00220104	0	0.0030196	0.00820278	0.0092893	0.0104528	0.00302431	0.00375085	0.0044614	0.00239262	0.00156417	0.00892307	0	0.00257292	0.00567176	0.000835498	0.00301782	0.00320379	0.00393084	0.00276295	0.00252017	0	0.00663806	0.0017827
SLC22A10	0.0355629	0.0475507	0.0251818	0.0515026	0.0306285	0.0435102	0.0329409	0.0389757	0.051983	0.0324411	0.0215349	0.0286044	0.0416218	0.0540838	0.0427304	0.0293184	0.04152	0.0571164	0.0254119	0.0261456	0.0398779	0.028715	0.0398989	0.0196497	0.0380035	0.0450035	0.0629852	0.0405874	0.0534026	0.0436325	0.0310919	0.0354144	0.0337116	0.0375424	0.0246993	0.0402574	0.0428137	0.0257729	0.0771559	0.0288993	0.0196439	0.0162564	0.0331359	0.0172757	0.0231482	0.0323904	0.0267223	0.0373751
SLC22A25	0	0.00362613	0	0.00868847	0	0	0.00528131	0.00232192	0.0101703	0.00137401	0.00110323	0.00044003	0	0	0	0.00543808	0	0	0.000542488	0.00282776	0	0.00168286	0.00246664	0.00119076	0.00183722	0	0.00132398	0.00221449	0	0	0.00374466	0.00336246	0.00245608	0	0.00666907	0.00154621	0	0	0.00193036	0.00311231	0	0	0.00902641	0.00559073	0	0.00400352	0.00264911	0.000497562
SLC22A9	0.00258105	0.0115041	0.00305931	0.0105422	0	0.00564188	0.0116342	0.00571727	0.00768545	0.00338791	0.00187248	0	0.00456042	0	0.00336343	0.00865521	0.00191811	0	0.00440539	0.00303659	0	0.000938833	0.00712551	0.00126909	0.00704967	0.0195824	0	0.00281656	0	0	0.00230314	0.00418587	0.00782635	0.00152589	0	0.00216025	0.0269708	0.00121293	0.00271384	0.00350803	0.00372746	0.00368463	0.0061707	0.00162597	0.00844482	0.00178824	0.00179786	0.00209595
LGALS12	0	0	0	0	0.00442517	0	0	0.0017144	0	0	0.000501412	0	0	0	0	0	0	0.0300751	0.000873566	0	0.0014175	0	0	0	0	0.00160495	0	0.00265817	0.00235742	0	0.00127315	0.0020035	0.000321022	0	0.00134892	0	0	0.00212508	0	0.00181985	0	0	0	0	0	0.00214825	0.000939456	0
ATL3	0.100407	0.0415599	0.10179	0.115476	0.0698317	0.0599994	0.087663	0.0804414	0.0874935	0.070184	0.0910964	0.0779625	0.0679557	0.0908545	0.0834609	0.0601681	0.0626846	0.0282066	0.0830178	0.050196	0.0707342	0.174904	0.064038	0.0991589	0.0712488	0.0745521	0.0708787	0.0789634	0.0782827	0.0775076	0.0963019	0.164826	0.0931469	0.0870418	0.082961	0.0584557	0.0730201	0.0919948	0.0624034	0.0983978	0.0681324	0.103834	0.137026	0.0726265	0.0542757	0.127499	0.083717	0.123869
RTN3	0.620666	0.591177	0.598983	0.722591	0.836064	0.711891	0.922563	0.725526	0.71897	0.457253	0.454376	0.495535	0.602552	0.483566	0.608757	0.509118	0.554017	0.466975	0.546154	0.531798	0.582132	0.481918	0.548367	0.523002	0.598458	0.609328	0.777453	0.624443	0.632829	0.75601	0.742989	0.644582	0.631781	0.509295	0.551444	0.477839	0.81016	0.599598	0.793687	0.537327	0.4942	0.572207	0.587055	0.65158	0.660457	0.593645	0.504395	0.635903
C11orf95	0.0230481	0.0294808	0.0240651	0.0224066	0.0355647	0.0171609	0.0226531	0.0453441	0.0286871	0.0181134	0.0239466	0.0329797	0.0276162	0.0409058	0.0232819	0.0219494	0.0184832	0.0141619	0.031043	0.0121894	0.0275045	0.0763395	0.0187994	0.0425047	0.023894	0.0184157	0.0252153	0.0244435	0.0135976	0.0100074	0.0278276	0.0657214	0.0283139	0.0176533	0.00763815	0.019627	0.0443282	0.0231221	0.0257555	0.0343218	0.0150919	0.0154473	0.00961796	0.00295005	0.0149729	0.0606258	0.0210311	0.0256716
SPINDOC	0.0245301	0.0140779	0.0364736	0.0527258	0.0245865	0.0297599	0.113895	0.0365508	0.0762695	0.0373299	0.0395813	0.0284296	0.0381143	0.0449034	0.0532829	0.0283878	0.0368887	0	0.0395016	0.0214982	0.0243494	0.0437948	0.030613	0.0487771	0.049027	0.0315255	0.0297404	0.0308798	0.0251615	0.040869	0.0564338	0.0501699	0.0546994	0.0375037	0.00708005	0.0386167	0.0951898	0.0610205	0.0218845	0.046081	0.0224059	0.0425791	0.0520707	0.0430357	0.0439263	0.0302317	0.0411619	0.0506335
MARK2	0.172489	0.188644	0.212909	0.196918	0.187154	0.152829	0.272256	0.204274	0.214452	0.186707	0.177561	0.163923	0.183744	0.19461	0.216457	0.19308	0.14229	0.0546156	0.197646	0.134027	0.147631	0.254395	0.199532	0.22795	0.146127	0.153116	0.125494	0.15084	0.150372	0.177539	0.226446	0.228694	0.220994	0.218334	0.156714	0.13196	0.245026	0.213327	0.179553	0.207281	0.201768	0.273421	0.173418	0.192507	0.206206	0.168622	0.274842	0.295844
RCOR2	0.00524803	0	0.0067307	0	0.0058119	0.00438745	0.00903797	0.00801428	0	0.00597099	0.00561265	0.00258172	0.00870214	0.0176334	0.00492513	0.00390729	0	0.0319115	0.00452685	0.00245742	0	0.0033045	0.00539253	0	0.00592834	0.00447268	0.0011054	0.00420947	0.00379995	0	0.0098727	0.00493461	0.00460897	0.00596367	0.00365828	0.00591307	0	0.00532612	0.00775278	0.00138329	0.0030933	0	0	0.0124767	0.00714454	0.0104062	0.00449117	0.00416797
NAA40	0.0757635	0.0577936	0.0797102	0.0293613	0.0597499	0.0347344	0.0893635	0.0940614	0.0729028	0.0637874	0.0749717	0.055183	0.0748978	0.138973	0.096349	0.0964802	0.0451652	0.123526	0.0645013	0.0620556	0.0748931	0.0846107	0.0674023	0.0987777	0.05526	0.0386728	0.0404889	0.0582493	0.0435937	0.0676387	0.0933576	0.113804	0.082853	0.0735438	0.0486207	0.0589571	0.0604789	0.0963683	0.0604347	0.066196	0.0848091	0.0683731	0.0745586	0.0317543	0.0637299	0.0992267	0.104415	0.0479975
COX8A	0	0	0	0	0	0	0.00363301	0	0	0	0	0	0	0	0	0	0	0	0	0	0	0	0	0	0	0	0	0	0	0	0	0	0	0	0	0	0	0	0	0	0	0	0	0	0	0	0	0
AP000721.1	0.0152497	0.0127872	0.00988557	0	0	0.000596903	0.00791481	0.00610813	0.00924017	0.00722406	0.011337	0.00300325	0.00937037	0.0180113	0.012252	0.00971011	0	0	0.00399194	0.00727595	0.0066629	0.00843974	0.0121069	0.0120797	0.000873287	0.0023729	0.0039167	0.00215562	0.00825926	0	0.00428046	0.00524318	0.0174205	0.00530214	0.00303685	0.00135663	0.0127789	0.00882652	0.00390557	0.00795146	0.00270253	0.0174549	0	0.000352571	0.0103852	0.00989423	0.00903132	0.00339898
OTUB1	0.0923686	0.0719193	0.0642965	0.0509642	0.0874125	0.0874961	0.0932441	0.110219	0.172618	0.0615661	0.0458036	0.0573044	0.0728543	0.0790966	0.0944455	0.0810232	0.0633048	0.0680042	0.0792136	0.0816536	0.100512	0.106995	0.0550595	0.0837326	0.0692159	0.0905297	0.0790747	0.0724844	0.103139	0.0676364	0.0954306	0.109184	0.107374	0.111413	0.039945	0.0569801	0.128075	0.090447	0.0559104	0.0646341	0.0638418	0.0609398	0.0920443	0.0660233	0.101307	0.0664624	0.063185	0.0489711
MACROD1	0.0293759	0.041651	0.0612805	0.0668601	0.042204	0.0272064	0.115275	0.0578259	0.066754	0.0523187	0.0415273	0.0284833	0.0420011	0.0305457	0.0446945	0.0363378	0.0475305	0.0397564	0.0434449	0.0331011	0.0586251	0.0576514	0.0433864	0.0368305	0.0459808	0.022424	0.0391214	0.0426743	0.031795	0.067822	0.0830427	0.0411292	0.0532616	0.0562634	0.0215346	0.0379326	0.0740795	0.0762977	0.0548824	0.0526317	0.0523768	0.0193842	0.0475859	0.0416963	0.0780182	0.0605652	0.0495736	0.104355
FLRT1	0.00551097	0.0041035	0.0120886	0.0192278	0	0.00106052	0.0127874	0.0169584	0.0171687	0.0109588	0.0162443	0.010017	0.00727188	0.00766441	0.00670983	0.00391519	0.0138467	0.0132802	0.0102286	0.00462262	0.030551	0.0110182	0.0153404	0.00689335	0.011541	0.00670259	0.00404673	0.00836374	0.00856508	0.00835619	0.0124647	0.00965996	0.0113497	0.00879255	0.00324813	0.00849508	0.031299	0.0133346	0.0170541	0.0043078	0.00949298	0	0	0.0108901	0.00995703	0.0259477	0.01138	0.00478759
STIP1	0.0396732	0.0462541	0.0860831	0.0526386	0.0837704	0.063146	0.731451	0.0714061	0.12407	0.059372	0.0720884	0.0402404	0.045764	0.0613414	0.0706067	0.0455833	0.0882688	0.0275064	0.0614931	0.0392825	0.0818656	0.0903387	0.0386718	0.0743025	0.0917342	0.0428028	0.0935151	0.055578	0.0502333	0.0557244	0.0738031	0.0563256	0.0767816	0.0702518	0.0380967	0.0676327	0.226985	0.164806	0.0756379	0.0866091	0.0544024	0.05188	0.0368089	0.19438	0.171598	0.0802005	0.062348	0.438693
FERMT3	0.0054919	0.0181163	0.00552576	0	0.0231015	0.0106604	0.0748624	0.0116286	0	0.00587354	0.0105714	0.00533983	0.00256451	0.0106343	0.00562333	0.00737415	0.0112182	0	0.00922128	0.0108047	0	0.0111795	0.0109086	0.0118481	0.00475668	0.00671406	0.000839339	0.00397942	0.0102152	0.0143939	0.0071021	0.0100396	0.00674485	0.0326639	0.00309066	0.00284916	0.0113886	0.0100232	0.00190053	0.00275187	0.00113955	0.0189334	0	0.0134252	0.0212356	0.0209454	0.0119709	0.012957
TRPT1	0.0173949	0.0162144	0.0276529	0.0252118	0.0380896	0.0291218	0.028821	0.0358042	0.0318717	0.0206886	0.0202803	0.014057	0.0454375	0.0208292	0.0445139	0.0194531	0.0240711	0	0.0416306	0.0263519	0.0253462	0.019428	0.0208652	0.0287478	0.013981	0.0206981	0.0198597	0.0182558	0.0272999	0.00939316	0.045957	0.0135963	0.0238752	0.0371814	0.00294285	0.0293155	0.0224533	0.0330598	0.0215944	0.0162495	0.011969	0.0259538	0.0157441	0.00945372	0.0419325	0.0432066	0.0221443	0.00652261
NUDT22	0.0397816	0.0506171	0.0508553	0.0197366	0.0314921	0.0305231	0.0300201	0.0447351	0.0197118	0.0344568	0.0589599	0.0353527	0.0334897	0.0249908	0.0524738	0.0288331	0.0285448	0.0982419	0.0485521	0.0564022	0.0529919	0.050231	0.0337082	0.0402344	0.0340397	0.0389119	0.0376917	0.0291975	0.0335933	0.00637467	0.0458676	0.0338922	0.0459006	0.0418527	0.0102441	0.067685	0.0171326	0.019371	0.0299889	0.0374338	0.0419557	0.0336217	0.0357311	0.0241181	0.0158175	0.0619285	0.0603897	0.00776548
DNAJC4	0.0497964	0.0357752	0.0401962	0.0342911	0.0503002	0.0635637	0.0241021	0.0526035	0.017475	0.0451154	0.0394176	0.0353457	0.0640664	0.0518268	0.0734409	0.0334105	0.0294685	0.0683209	0.0501628	0.0736333	0.0471388	0.0325769	0.036227	0.0569141	0.050366	0.0468113	0.0357307	0.0236301	0.0272123	0.0435494	0.0465817	0.0342649	0.0440337	0.0361216	0.0242878	0.0554863	0.00739199	0.0376849	0.0417139	0.0236499	0.0318703	0.0207493	0.0347548	0.041777	0.0296037	0.0421935	0.0390216	0.00771366
VEGFB	0.0737387	0.129116	0.176618	0.119621	0.102904	0.0834578	0.161251	0.168281	0.3096	0.147753	0.220713	0.104407	0.222226	0.220325	0.237515	0.166029	0.101902	0.215596	0.163184	0.129118	0.239299	0.133338	0.1276	0.175919	0.0861871	0.101487	0.0802374	0.0746731	0.150612	0.0507108	0.221656	0.1236	0.126801	0.226855	0.0445725	0.133429	0.0853539	0.293205	0.133119	0.118453	0.220866	0.153352	0.0708774	0.0761194	0.119792	0.327865	0.199386	0.0517268
FKBP2	0.0333176	0.0610766	0.0509766	0.0953674	0.0966555	0.0804363	0.199432	0.0752835	0.0818944	0.0477076	0.0498556	0.0267051	0.0652045	0.0545822	0.0669342	0.0605282	0.0403855	0.104002	0.0633184	0.0469219	0.0633612	0.075881	0.031738	0.0654266	0.0533078	0.0393169	0.0445829	0.0614119	0.0966456	0.0402497	0.0548027	0.0659174	0.0825156	0.0865563	0.0239913	0.0504385	0.118711	0.107289	0.0440153	0.0283187	0.0371683	0.0273254	0.0399272	0.0382023	0.0571351	0.0954746	0.0478698	0.0300975
PPP1R14B	0.0133558	0.0231071	0.0378824	0.0102115	0.0200714	0.0251108	0.0260583	0.0327198	0.0247943	0.0239414	0.0331648	0.0107463	0.0139741	0.0235799	0.0257868	0.0311835	0.031028	0.0825685	0.027746	0.0141669	0.0240235	0.0217109	0.0139606	0.0250825	0.0117106	0.00615242	0.0279726	0.0120723	0.0322477	0.0183248	0.0299032	0.0291391	0.0293835	0.0378581	0.00592057	0.0204048	0.0184427	0.0408244	0.0160867	0.0235027	0.0164494	0.0243723	0.0256588	0.0150805	0.0191709	0.0538203	0.0179984	0.00539651
PLCB3	0.029253	0.0168228	0.0381839	0.043381	0.0506223	0.0191739	0.0602137	0.0146215	0.0211232	0.0352291	0.0409584	0.0247944	0.0539732	0.0413476	0.047343	0.013789	0.0492096	0.0414983	0.0428169	0.014516	0.0437603	0.0394429	0.028405	0.0255096	0.0325786	0.0228167	0.0271701	0.0289362	0.0193013	0.0170797	0.0382198	0.0188428	0.0318987	0.0339561	0.00965277	0.0354199	0.176231	0.0548985	0.0341756	0.0267748	0.0340812	0.0100196	0.0162258	0.0374774	0.0303254	0.0483753	0.0521384	0.0207741
BAD	0.0357128	0.0271186	0.0248127	0.017195	0.0320671	0.0316978	0.0571724	0.0424409	0.021985	0.0203888	0.0370344	0.0348254	0.0344785	0.0287043	0.0372384	0.0382907	0.0607816	0	0.0285871	0.0270862	0.0153465	0.019283	0.0363045	0.0313688	0.0268235	0.0224593	0.0807528	0.0179805	0.0306656	0.0225451	0.050619	0.0410395	0.0248883	0.0412365	0.0188439	0.02607	0.0554085	0.0534336	0.0821769	0.0195137	0.0255699	0.0264511	0.0141876	0.0324684	0.0309878	0.0475968	0.0223407	0.0335863
GPR137	0.0346544	0.0757865	0.0567955	0.0566795	0.0559222	0.0557171	0.152869	0.0677103	0.0809331	0.0597708	0.0578086	0.049166	0.0695472	0.101069	0.0537843	0.0786875	0.069236	0.0714295	0.0661385	0.0796568	0.0694986	0.0484434	0.0544356	0.0718969	0.0508894	0.0683721	0.0600199	0.0564432	0.0324149	0.108118	0.0687039	0.059745	0.0600817	0.0602719	0.0358108	0.0461129	0.117578	0.09013	0.0896329	0.0462511	0.0518657	0.0361294	0.0437873	0.0605988	0.0462195	0.0686565	0.0544418	0.0458067
KCNK4	0.0113674	0.0194173	0.0156791	0.013014	0.00737347	0.0149126	0.0148587	0.014843	0.0284554	0.00831601	0.0183363	0.00698061	0.0120942	0.0181999	0.0118148	0.00829437	0.00729435	0	0.0112289	0.0178263	0.0222627	0.00676329	0.00779756	0.016461	0.00872315	0.00395776	0.0112359	0.0068792	0.0239975	0	0.0187724	0.0141087	0.0136879	0.0123394	0.00862381	0.00274493	0.011558	0.0014108	0.0074093	0.0175784	0.00144909	0.00259411	0.0183963	0.006672	0.00422421	0.0154596	0.019704	0.0137893
CATSPERZ	0.00170382	0.0100719	0.00107738	0.0301555	0.0061117	0.00103571	0.00598164	0.00706797	0.0211953	0.00254105	0.00421534	0.00228964	0.00424082	0.00557743	0.00594924	0.00408906	0.00422008	0	0.00448154	0.00705177	0.0240352	0.00905567	0.00469409	0.00773977	0.00379015	0.00477953	0.00144261	0.00540216	0.00591124	0.00453527	0.00475003	0.00604505	0.00855795	0.00738314	0.00738544	0.0110668	0.0101399	0.00577857	0.00298774	0.00439137	0.00162462	0	0	0	0	0.00606015	0.00276619	0.00352721
ESRRA	0.118601	0.124918	0.141353	0.0653683	0.176067	0.0978775	0.173058	0.117086	0.139377	0.116261	0.105414	0.11066	0.129689	0.150237	0.174664	0.0896689	0.10838	0.16652	0.139784	0.108715	0.178864	0.162252	0.120309	0.17762	0.11798	0.113066	0.0747222	0.0704986	0.144757	0.0787266	0.0992312	0.118452	0.156453	0.111328	0.0382891	0.0780227	0.226836	0.105452	0.0885596	0.0923281	0.125722	0.110615	0.0853158	0.0657794	0.0773459	0.152002	0.177463	0.0284548
TRMT112	0.043817	0.0246901	0.0209882	0.0180837	0.0471429	0.0267777	0.125587	0.0539828	0.0283174	0.0186315	0.0183335	0.00803927	0.0351313	0.0298327	0.0200223	0.0145554	0.0319714	0	0.0349257	0.0268519	0.0261988	0.0322044	0.0152566	0.0289596	0.0325834	0.0253152	0.0230178	0.0359652	0.0398238	0.0596415	0.0440801	0.0345702	0.0427723	0.0385567	0.0126633	0.0250042	0.0261314	0.036136	0.0320059	0.0251767	0.0207166	0.017445	0.0453444	0.0309585	0.0212051	0.0279524	0.0149127	0.0885733
PRDX5	0.0541139	0.0601316	0.0519112	0.0615021	0.0625256	0.0688926	0.200043	0.0923557	0.053186	0.0259039	0.0514556	0.028353	0.0695462	0.098761	0.0728324	0.0840388	0.0577532	0.0988673	0.0629251	0.0532439	0.102562	0.0456947	0.0466526	0.0750805	0.0671256	0.0455273	0.0836269	0.0711813	0.0714946	0.047561	0.0757478	0.081624	0.0860804	0.0443681	0.0199764	0.0599376	0.204585	0.0984813	0.0801376	0.0803202	0.0344777	0.0675611	0.0523074	0.0570818	0.0959323	0.0736321	0.0336444	0.0720554
CCDC88B	0.0464688	0.0746003	0.0649258	0.0870655	0.064894	0.0477908	0.0728964	0.0839431	0.0815415	0.0493981	0.0401411	0.0402474	0.049916	0.0771152	0.0574564	0.0353306	0.114191	0.0282066	0.0606629	0.054589	0.0760186	0.0390681	0.0378767	0.0736836	0.0597167	0.0412289	0.103875	0.0565169	0.0458427	0.0140989	0.112893	0.0708676	0.0699262	0.0589981	0.0589211	0.0774197	0.159563	0.0468671	0.052568	0.0722707	0.0468101	0.0423106	0.0267432	0.0609539	0.0570857	0.0300931	0.0407169	0.0481942
RPS6KA4	0.0420343	0.0467525	0.0271527	0.0863256	0.0282052	0.0233378	0.0807822	0.0481385	0.0681249	0.0336129	0.0339685	0.0260549	0.051879	0.041076	0.0556483	0.0334623	0.0508742	0.0480031	0.0304309	0.0425731	0.0620357	0.0682896	0.0380746	0.0413738	0.0288399	0.0405096	0.0396584	0.0392368	0.0437058	0.0292772	0.0497528	0.0687246	0.0536038	0.0440134	0.0286667	0.0639266	0.116757	0.0627646	0.0719139	0.0399131	0.0346588	0.0230423	0.061341	0.0339335	0.0493806	0.0454636	0.0310062	0.0282963
SLC22A11	0	0	0	0	0	0	0	0.00109729	0	0	0	0	0.000649006	0	0	0	0	0	0	0	0	0	0	0	0	0	0.00127089	0.00101493	0	0	0.000500972	0	0	0	0.0008069	0	0	0	0	0	0.00208979	0	0	0	0	0	0	0.00189561
NRXN2	0.0971049	0.0938283	0.100619	0.118425	0.0936361	0.0810012	0.193148	0.132327	0.112195	0.0824262	0.106619	0.103145	0.101956	0.117209	0.138102	0.114891	0.081589	0.10221	0.102209	0.127234	0.0910362	0.119852	0.0919049	0.100139	0.0906644	0.0935485	0.093627	0.0993745	0.075573	0.0869232	0.119195	0.125064	0.160208	0.0745017	0.0796097	0.125028	0.135161	0.11787	0.134157	0.0821574	0.0623544	0.0897516	0.0784448	0.100041	0.0458192	0.149501	0.106869	0.085488
RASGRP2	0.0198829	0.0373736	0.014372	0.025385	0.0183522	0.0292667	0.0406824	0.0195419	0.0290249	0.0104784	0.015299	0.0134328	0.0110346	0.0282739	0.0365708	0.0148605	0.0194435	0.0194601	0.0118285	0.00925873	0.0478087	0.00310092	0.0161901	0.0233186	0.00794671	0.0209666	0.0208502	0.0081604	0.0175284	0.0351399	0.0214828	0.0231899	0.0249805	0.0242281	0.0100068	0.0258165	0.0326977	0.0138804	0.0234789	0.0136221	0.019707	0.0036646	0.00954684	0.0108619	0.0216176	0.0115307	0.0184916	0.00883533
PYGM	0.0427639	0.0851939	0.0892687	0.102245	0.0438092	0.0772297	0.106219	0.0772696	0.156198	0.119042	0.122751	0.057022	0.154987	0.0458146	0.192584	0.0761002	0.113122	0.11282	0.126989	0.0945022	0.151671	0.0200929	0.107095	0.107007	0.0996829	0.0915898	0.0583657	0.0323913	0.0343507	0.0448081	0.0688774	0.0311491	0.0725462	0.125895	0.0244819	0.104478	0.144311	0.101116	0.0770385	0.0329154	0.0863688	0.0364681	0.0229919	0.0790058	0.0477547	0.0654443	0.180726	0.0172117
SF1	0.344093	0.315547	0.413413	0.459078	0.409949	0.351674	0.338793	0.457404	0.441739	0.358942	0.4534	0.308361	0.414698	0.378324	0.394923	0.370675	0.307318	0.315137	0.454505	0.303191	0.406053	0.583472	0.332518	0.524109	0.400783	0.313543	0.294377	0.419018	0.368438	0.465989	0.518609	0.489961	0.40036	0.479824	0.209156	0.262008	0.175828	0.380389	0.315123	0.354703	0.423847	0.427617	0.505438	0.254243	0.298825	0.468668	0.404052	0.244895
MAP4K2	0.0519714	0.0535614	0.0857945	0.0443471	0.0578016	0.0419707	0.117614	0.0760045	0.10101	0.0642558	0.079692	0.0486823	0.067324	0.072333	0.101532	0.104868	0.0840248	0.108699	0.0718238	0.0818676	0.113267	0.055147	0.0605721	0.0837058	0.0620723	0.0569308	0.072423	0.0630571	0.030818	0.0459567	0.085356	0.0809922	0.0732676	0.0896787	0.0240452	0.0934013	0.158768	0.126035	0.0554661	0.066322	0.065529	0.0267868	0.0654604	0.0601048	0.0614302	0.0715255	0.0751	0.0681109
MEN1	0.0173167	0.0517719	0.0222588	0.0516459	0.0167703	0.0475205	0.0443067	0.0322522	0.0238954	0.0213742	0.0262007	0.0168652	0.0351467	0.0177357	0.0217417	0.0176643	0.0278239	0	0.0207881	0.0268683	0.0391506	0.0207452	0.0208085	0.0266778	0.0285271	0.0198037	0.0297092	0.0326331	0.0232744	0.0382228	0.0374355	0.024033	0.0249792	0.0211627	0.0113583	0.0344467	0.025193	0.0355404	0.0380669	0.0285594	0.0137864	0.0122571	0.0231363	0.0335382	0.0235356	0.0348887	0.0111853	0.017015
CDC42BPG	0	0	0	0.00806552	0	0.00144513	0	0.000817976	0	0.000420503	0.0010641	0	0	0	0	0	0	0	0.000638506	0	0	0.000970669	0.0012489	0.00155739	0	0	0	0	0.00287526	0	0	0	0.000960512	0.00313121	0	0	0	0.00575916	0.00312492	0	0.00197611	0	0	0.00295106	0	0	0.0015362	0.000724666
EHD1	0.0308116	0.0385219	0.0336171	0.0390204	0.0129297	0.0164565	0.0456177	0.0230365	0.0216157	0.0267891	0.042245	0.0246051	0.0418796	0.0363576	0.0442912	0.0253386	0.0393741	0	0.0258449	0.0192029	0.0345314	0.0410448	0.0334352	0.0399053	0.0538619	0.0319901	0.0529399	0.0252707	0.0168303	0.0280376	0.047287	0.046656	0.0283002	0.0340997	0.0307571	0.0345328	0.0367783	0.045976	0.0783677	0.0282899	0.0310157	0.0124296	0.0177594	0.0195655	0.0285839	0.0331491	0.0280371	0.0147298
ATG2A	0.0613643	0.0539367	0.0953264	0.0664295	0.0536064	0.0730828	0.0739243	0.0871249	0.100873	0.0635073	0.0918261	0.0630033	0.0864029	0.100583	0.084609	0.0693066	0.0459614	0.151595	0.0827762	0.10035	0.0920541	0.113004	0.0778041	0.105904	0.0662818	0.05349	0.0388049	0.0647994	0.0440328	0.0481747	0.100506	0.0939065	0.0999411	0.0759146	0.0670501	0.0829485	0.120494	0.107133	0.0481994	0.0849258	0.0792644	0.115695	0.0807355	0.0503024	0.0604803	0.0610607	0.0927874	0.0621431
PPP2R5B	0.0517076	0.0680886	0.0816742	0.055225	0.105957	0.0774815	0.132396	0.11158	0.0685303	0.074945	0.0754859	0.0747906	0.0668706	0.105251	0.08603	0.0599425	0.0744921	0.124743	0.0855548	0.0783282	0.0856629	0.113913	0.0522407	0.0876562	0.0584544	0.0761146	0.064898	0.0567268	0.0670225	0.101896	0.103835	0.0973163	0.100114	0.0727421	0.040172	0.0849929	0.147794	0.111177	0.0812441	0.0844994	0.0758479	0.0563012	0.076464	0.0396913	0.0710034	0.0993751	0.0803882	0.0760202
MAJIN	0.00462536	0.0101006	0.00428151	0.00683582	0.0101242	0.00107612	0.0024811	0.00543176	0	0	0.00316343	0.00226421	0.00177742	0.0176037	0.00427866	0.000948561	0.00293035	0	0.00164989	0.00356274	0.0080887	0.00437317	0.00445964	0.0052102	0.00494143	0.0049386	0	0.00590415	0.00585355	0.010815	0.00227426	0.00728829	0	0.00847463	0	0.00262253	0	0.00192547	0	0.00444084	0.00178346	0	0.00940978	0	0.00142134	0.00326906	0.00157037	0.00254438
BATF2	0.00274865	0.00678372	0.00986446	0.00581866	0.0101251	0	0	0.00779553	0.0124905	0.00680837	0.00545156	0.00230903	0.00589799	0.00908951	0.00293972	0.00801935	0.00707681	0	0.00771865	0.00630376	0.00185766	0.0245499	0.00509211	0.00146638	0.00365995	0.00741396	0.00319208	0.00713531	0.0101294	0	0.00747596	0.028169	0.00694072	0.00762908	0	0.00498504	0	0.00503331	0.00431479	0.0328852	0.00140031	0	0.00446617	0.00377479	0.00103092	0.00939609	0.00565832	0.00358222
ARL2-SNX15	0.0016129	0	0.00504075	0	0	0.000379893	0	0.00151239	0	0.000811326	0.00324023	0.000700339	0	0	0.00231774	0	0	0	0	0.000763496	0.00225194	0.00599732	0.00132897	0.00145278	0	0	0.000882526	0.00254679	0	0.0059258	0.00274192	0.00453161	0.00216579	0.00162055	0	0.00127305	0.0110035	0.00268897	0.00227523	0.004374	0.00379196	0	0.00535459	0.00112155	0	0.00144564	0.00269009	0.00324378
SNX15	0.00234812	0	0	0	0	0.00118116	0	0.00184882	0	0.00142644	0	0.00073537	0	0.0047807	0.00129837	0	0	0	0.00140709	0	0.00225194	0.00173121	0.0013093	0	0	0	0.00126869	0	0	0	0.000579127	0	0.000996349	0	0	0	0	0	0	0.00254591	0	0	0	0	0	0	0.00131622	0.000800163
SAC3D1	0.0227524	0.0286107	0.0201181	0.0154697	0.0435392	0.0135663	0.0217427	0.0196129	0.0276532	0.0206165	0.0171361	0.0113722	0.0167214	0.0092716	0.0230077	0.00787864	0.0231426	0.0300751	0.0259582	0.00425505	0.0208585	0.0265049	0.0105761	0.0234057	0.0192058	0.0192197	0.0206638	0.0216041	0.0189248	0.0129387	0.0227441	0.0285113	0.0211138	0.0416306	0.00672375	0.0218113	0.0299459	0.0206235	0.0181873	0.0157898	0.0185896	0.00624539	0	0.0108216	0.00865046	0.0194342	0.0119713	0.0136521
NAALADL1	0.00478169	0.00401396	0.00164562	0	0	0.00172545	0	0.00152227	0.00432608	0	0.00238756	0.000932888	0.000725047	0	0.00126154	0	0	0	0.000754686	0	0.0025956	0.000864692	0	0	0	0	0.000592501	0	0	0	0.000638442	0.0018082	0.00106926	0.00161197	0	0	0.00916558	0	0	0.00467301	0.00117354	0	0	0	0.00334995	0	0.00151251	0.000843887
CDCA5	0	0	0.0023099	0	0	0.00164122	0	0.00187778	0	0.00263889	0.00194166	0.00445876	0.00279125	0	0.0034904	0.00402815	0.005347	0	0.00274759	0.000995161	0.00248469	0.00215682	0.00369934	0.0042263	0.00103025	0	0.00205088	0.00369588	0.0029336	0	0.000735978	0.00645958	0.00173417	0.0022353	0	0	0	0.0023504	0	0.000874721	0	0.00319239	0	0.00453494	0.00144981	0.00282802	0.00486401	0.00167193
ZFPL1	0.0137778	0.0341524	0.024462	0.0169638	0.0424334	0.0379917	0.073535	0.0376016	0.0533555	0.0226672	0.0225402	0.0138634	0.0408085	0.0540843	0.0262363	0.0305979	0.0240897	0	0.0476076	0.0207956	0.0409457	0.0340713	0.0211017	0.0219241	0.039043	0.0221798	0.0279272	0.0356045	0.0360692	0.0249182	0.0519708	0.0446471	0.0357087	0.050671	0.0128355	0.0212261	0.0607894	0.0491008	0.0382222	0.036126	0.0343956	0.0122663	0.0234478	0.0276359	0.0121184	0.0364866	0.0204881	0.0271434
TMEM262	0	0	0	0	0.00658739	0.00122177	0	0	0	0	0.00132258	0	0.00236967	0.00401664	0.00138445	0	0	0	0.00216527	0.00211893	0	0	0	0	0.00272471	0	0	0	0	0	0.000883835	0	0.000204233	0	0	0	0	0	0	0	0	0	0	0.00428305	0	0	0.000859458	0
VPS51	0.0937549	0.146072	0.189608	0.182153	0.1323	0.126815	0.174786	0.195395	0.201084	0.143511	0.15971	0.127136	0.141731	0.173062	0.172195	0.145711	0.15933	0.0872403	0.141448	0.107541	0.159848	0.192877	0.121313	0.164522	0.13934	0.103292	0.0935935	0.104888	0.113484	0.0886107	0.152011	0.196384	0.185274	0.164574	0.129298	0.140991	0.200418	0.22822	0.163148	0.146971	0.126455	0.178839	0.164955	0.111665	0.127229	0.19658	0.194381	0.167666
TM7SF2	0.0986435	0.0993001	0.0940863	0.152323	0.161122	0.096433	0.0991495	0.157485	0.0470216	0.0835665	0.102064	0.0671257	0.114203	0.069997	0.144991	0.117464	0.0788982	0.084394	0.157095	0.135272	0.104593	0.10252	0.0770638	0.149324	0.128579	0.086741	0.12225	0.109759	0.0901084	0.0871915	0.134793	0.152634	0.117398	0.0952491	0.0612284	0.102698	0.0588529	0.0696404	0.0865907	0.0734163	0.126085	0.089358	0.126215	0.111246	0.108716	0.162706	0.0711831	0.0377842
ZNHIT2	0.00889851	0.00276857	0.00351098	0	0.00658739	0.0082579	0.0163273	0.0119575	0.0120011	0.00353635	0.00771466	0.00596268	0.00462516	0.00336956	0.00760443	0	0.0100403	0	0.00879015	0.00513053	0.00992513	0.00822073	0.00120261	0.00849501	0.00233011	0.0022683	0.0112648	0.00666908	0.00278835	0	0.0083607	0.00980582	0.00691	0.00716633	0.00111012	0.00199444	0.00716294	0.0109721	0.0084433	0.00754865	0.00824842	0	0.00561475	0.00474125	0.00267849	0.0045676	0.00568952	0.00785247
FAU	0.0690908	0.0976319	0.0674589	0.107119	0.118634	0.129117	0.113367	0.108203	0.134741	0.0391977	0.0441766	0.0294482	0.0726678	0.098304	0.0676298	0.115856	0.047586	0.0193317	0.065637	0.0779347	0.0727377	0.0644207	0.0343041	0.0564007	0.0650544	0.0797828	0.0926349	0.0982663	0.203971	0.100003	0.0670754	0.101787	0.0767651	0.0763773	0.0236016	0.05618	0.111471	0.113948	0.0752182	0.0576059	0.0722996	0.0554108	0.0942921	0.0357137	0.0692989	0.0762566	0.0326477	0.051954
SYVN1	0.0424771	0.0462706	0.0397844	0.0475039	0.0693664	0.0334479	0.0711009	0.0537886	0.0549066	0.0416255	0.0477791	0.0300192	0.0407693	0.0241274	0.0310135	0.0242897	0.0287222	0.0346763	0.0472076	0.0457641	0.0797803	0.0496119	0.0216704	0.0416335	0.0539874	0.0340375	0.0505352	0.0370086	0.0392393	0.0510413	0.0587317	0.0598328	0.0698037	0.0631643	0.0139179	0.0196752	0.146858	0.0745916	0.052538	0.0414852	0.0375176	0.0387973	0.0673559	0.0503983	0.0370687	0.0729248	0.0268798	0.0398714
MRPL49	0.0120685	0.00430616	0.0215792	0.0193146	0.00445216	0.0116619	0.0213448	0.0159647	0.0190609	0.0143434	0.0157854	0.00651224	0.0191005	0.0189985	0.00996382	0.0123927	0.0132038	0	0.01633	0.00740904	0.0162753	0.0203781	0.0153333	0.0161507	0.0144198	0.00308251	0.0201859	0.0128827	0.00856471	0.0124763	0.0135117	0.0158136	0.0115142	0.00657796	0.00405762	0.0143831	0.0229989	0.0156976	0.0167599	0.00946428	0.00521936	0.00642315	0.0248438	0.00771341	0.00459833	0.0152018	0.00981951	0.0148753
SPDYC	0	0	0.00174519	0	0	0	0	0	0	0.000736405	0	0	0	0	0	0	0	0	0.000605947	0.000830979	0	0	0	0.00197918	0	0.00291953	0	0	0	0	0	0.000781126	0	0	0	0	0	0	0	0	0	0	0	0	0	0	0.000941591	0.0012516
