## Supplementary material for "Single-cell dissection of schizophrenia reveals neurodevelopmental-synaptic axis and transcriptional resilience": TableS7ap_Pseudobulk_mean_AST (part 5 of 8)

### Sheet: Sheet1 (continued)
Gene	CON1	CON2	CON3	CON4	CON5	CON6	CON7	CON8	CON9	CON10	CON11	CON12	CON13	CON14	CON15	CON16	CON17	CON18	CON19	CON20	CON21	CON22	CON23	CON24	SZ1	SZ2	SZ3	SZ4	SZ5	SZ6	SZ7	SZ8	SZ9	SZ10	SZ11	SZ12	SZ13	SZ14	SZ15	SZ16	SZ17	SZ18	SZ19	SZ20	SZ21	SZ22	SZ23	SZ24
CAPN1	0.0638783	0.0591606	0.101657	0.0706279	0.041953	0.0719389	0.116427	0.0988692	0.165142	0.0786373	0.112094	0.0659245	0.0738872	0.191031	0.121574	0.144653	0.0706497	0.106716	0.0966396	0.0850234	0.0899006	0.209177	0.0526268	0.097663	0.076407	0.0680146	0.0579631	0.0928107	0.120194	0.13577	0.106905	0.227075	0.11573	0.0854737	0.0647424	0.0770396	0.121036	0.151887	0.0721958	0.165337	0.089763	0.0789062	0.117454	0.0621189	0.0684262	0.146448	0.103622	0.0334738
POLA2	0.0186989	0.0206897	0.0241387	0.0454978	0.0233566	0.0147004	0.039115	0.0242192	0.0932049	0.019092	0.0232518	0.0235869	0.0293013	0.0351711	0.0318628	0.023677	0.0232856	0.0369974	0.0339004	0.0238885	0.0149113	0.0399245	0.0189295	0.0321718	0.0290233	0.0199984	0.0271359	0.0363796	0.0297852	0.0072569	0.0335377	0.0325351	0.0298115	0.0201333	0.0176235	0.0232923	0.0604722	0.0421851	0.0335043	0.0370388	0.0268441	0.0171159	0.042361	0.00730575	0.0179447	0.0268718	0.0237306	0.0275182
CDC42EP2	0.00114554	0	0.0089101	0.00472793	0.00764105	0.00161688	0	0.00553941	0.00967642	0.00286069	0.00406422	0.00315351	0.00320848	0	0.00192729	0	0.00877367	0	0.00170671	0.00421737	0.0132355	0.00466841	0.00818363	0.00280806	0.00799697	0.00386037	0.00105982	0.00274635	0.00250297	0	0.00342533	0.000693604	0.00118672	0.00616254	0.00338092	0.00269345	0.0169628	0.00514458	0.0077884	0.00535035	0	0	0	0.00429532	0.0027548	0.00139863	0.00154861	0.00637774
DPF2	0.0705105	0.0991021	0.125913	0.026361	0.143718	0.0814889	0.13771	0.125755	0.196483	0.106193	0.12188	0.0822368	0.0927266	0.127341	0.113432	0.103653	0.113583	0.178574	0.0999505	0.0767493	0.0720947	0.123219	0.089276	0.129998	0.0836471	0.0600656	0.0906149	0.061415	0.0860668	0.0440057	0.107508	0.126224	0.0985104	0.113953	0.0626744	0.0690976	0.0981164	0.147482	0.0683589	0.109396	0.100786	0.122657	0.116672	0.071599	0.0896796	0.111672	0.127779	0.168411
TIGD3	0.00528987	0.00202614	0.00288203	0.0117014	0	0.0014994	0.00254319	0.00107645	0.00612784	0	0.00326776	0.00167737	0.00123707	0	0	0	0.00102473	0	0.00361893	0.00241	0.00358621	0.0014902	0.000762604	0.00180968	0.00164132	0.00211562	0.00289926	0	0	0	0.00130543	0.00310398	0.00365953	0.00257618	0.00093469	0	0	0.00480691	0.00336063	0.00177483	0	0	0	0	0.0021267	0.003092	0.00219323	0.00163309
SLC25A45	0.00588827	0.0103029	0.00664149	0.0132808	0	0.00307215	0.00581772	0.0100961	0.0195181	0.00102469	0.00457667	0.00698163	0.00599985	0.032656	0.00353591	0	0.00422264	0.006846	0.00638168	0.00542158	0.00188483	0.00721712	0.00176002	0.00436941	0.00191022	0.00595736	0.00351159	0.00911561	0	0.0195462	0.00693555	0.0106778	0.00438014	0.00597862	0.00169853	0	0.010816	0.00731458	0.00184909	0.00841812	0.00200032	0.0043887	0.00724198	0.00130195	0	0.00608919	0.00506777	0.00601197
FRMD8	0.030967	0.0255971	0.0370648	0.0232256	0.031565	0.0237931	0.0656564	0.0299289	0.0450307	0.0200485	0.0206589	0.0273458	0.0174877	0.022543	0.0442468	0.0223047	0.0263618	0	0.0203205	0.0197293	0.0345237	0.0461877	0.02781	0.0239925	0.0286325	0.0237554	0.0269372	0.0295455	0.0266166	0.0360378	0.0384566	0.0590301	0.0353218	0.026297	0.0179328	0.0259592	0.0589872	0.0309627	0.0313823	0.0272809	0.0291336	0.0145349	0.019428	0.0201946	0.0134583	0.0249004	0.035275	0.0596613
SCYL1	0.0493756	0.0626449	0.0907786	0.0928602	0.0441833	0.0379504	0.151513	0.0877071	0.0999125	0.0503768	0.0734347	0.044882	0.0795696	0.0806692	0.0742981	0.0629381	0.0721689	0.0574057	0.0665647	0.0483001	0.0840093	0.0837694	0.0510843	0.0606675	0.0568719	0.0532827	0.0603736	0.049387	0.0447094	0.0676709	0.0989592	0.0912544	0.0800569	0.0872218	0.0356927	0.0373489	0.092822	0.118302	0.0441414	0.0782645	0.0580103	0.0297835	0.0390978	0.0716017	0.0508517	0.0980234	0.0699432	0.0465317
LTBP3	0.237266	0.206475	0.194311	0.240363	0.216091	0.22215	0.261162	0.286472	0.271988	0.177432	0.199365	0.193777	0.29889	0.292853	0.286361	0.167676	0.219166	0.22637	0.205534	0.327656	0.247923	0.216009	0.205174	0.211676	0.192795	0.186827	0.20674	0.189582	0.143224	0.100116	0.241475	0.295328	0.236887	0.152634	0.210217	0.263305	0.348667	0.292938	0.227279	0.0991228	0.142672	0.210418	0.242722	0.201644	0.244818	0.269102	0.211601	0.264615
FAM89B	0.0327819	0.010727	0.0365789	0.0201287	0.0223623	0.0355498	0.0578977	0.0327826	0.0384114	0.0205722	0.0313212	0.0116351	0.028848	0.0165098	0.0342963	0.0133291	0.0781684	0.0482852	0.0342539	0.0232823	0.0104627	0.0268069	0.0280771	0.0325192	0.0475093	0.0330946	0.0517546	0.0363857	0.0154079	0.0256831	0.0510054	0.0345166	0.0349928	0.0185619	0.0149723	0.0341035	0.0625411	0.0500998	0.0410335	0.0244822	0.0219513	0.0216528	0.0410286	0.0305105	0.0229029	0.0290921	0.0167365	0.0188124
EHBP1L1	0.0182356	0.0405853	0.0299673	0.0763957	0.0412993	0.0353477	0.0667615	0.0534082	0.0141772	0.0238363	0.0392893	0.0673889	0.0328511	0.0606658	0.0909511	0.0481989	0.0230656	0.0271527	0.0412054	0.047115	0.0861459	0.0360003	0.0194204	0.0491835	0.0538296	0.0254127	0.0527261	0.0367887	0.0389283	0.0342075	0.057946	0.0592708	0.045049	0.0335634	0.0254186	0.0463829	0.0384453	0.0424828	0.029048	0.0214617	0.0201156	0.0380408	0.0184995	0.0569201	0.0621839	0.0319037	0.0408964	0.0117271
KCNK7	0	0	0	0	0	0.000554479	0.0124334	0.00139207	0	0	0.000345037	0.0006263	0.00282055	0	0.00412502	0	0.0046556	0	0.00266433	0.0021649	0.00417954	0	0	0.00338063	0.00216676	0.00232092	0.00820356	0.000901937	0.0068852	0.00842571	0.00311328	0.00307983	0.00308287	0.00673791	0.0045293	0.0020887	0	0	0.00460402	0.00165891	0.00304104	0	0.00502942	0	0.00523988	0	0	0.0188351
MAP3K11	0.0433279	0.0498985	0.0460549	0.0601304	0.0711669	0.0539547	0.113424	0.0605375	0.0672672	0.0530675	0.0544861	0.044616	0.0479512	0.0346983	0.0703224	0.0448804	0.0452782	0	0.0459132	0.0346901	0.0494796	0.0678537	0.0370811	0.0562292	0.057121	0.0577305	0.0324844	0.0342986	0.051794	0.0899243	0.0637679	0.102335	0.0523695	0.0421196	0.0379381	0.0516372	0.0631821	0.0588583	0.0294626	0.0619358	0.0391807	0.0273871	0.0532091	0.0728736	0.0443162	0.0690961	0.0517201	0.0818579
PCNX3	0.0428948	0.0198348	0.0348985	0.023825	0.0259566	0.0292129	0.0463348	0.0434943	0.0218773	0.0353006	0.038201	0.0257851	0.0475496	0.0170323	0.0554829	0.0486665	0.0495602	0	0.0594958	0.037701	0.0429268	0.0474397	0.0329529	0.0332292	0.0353597	0.0410832	0.038744	0.018783	0.0287375	0.051662	0.0508437	0.0480373	0.0564504	0.0211698	0.0130598	0.053216	0.0642759	0.0585461	0.053282	0.0379435	0.0341422	0.0169576	0.0421421	0.0398599	0.0431028	0.0550941	0.0335091	0.0544571
SIPA1	0.0133776	0.0284104	0.0168475	0.0348255	0.0230465	0.0219053	0.0315048	0.0164609	0.0210547	0.0179881	0.0240792	0.0167615	0.0275798	0.0225806	0.014996	0.0319358	0.0308884	0	0.0240353	0.00731891	0.0311302	0.0157953	0.0155517	0.0195459	0.0184909	0.0114534	0.03475	0.0133046	0.0147081	0.0229165	0.0294567	0.0276289	0.02168	0.0169276	0.01234	0.0223068	0.0577256	0.0256421	0.032455	0.0216321	0.0356204	0.00848375	0.012558	0.0230099	0.0246756	0.0271912	0.0192648	0.0153472
RELA	0.0229038	0.0366847	0.0353164	0.0169646	0.0548691	0.0443054	0.0919041	0.048673	0.0660244	0.0359192	0.0447183	0.0216496	0.0357026	0.0307221	0.0416454	0.0292126	0.0511019	0.0369974	0.0511874	0.0346872	0.0419443	0.059161	0.0318037	0.0326452	0.0429449	0.0322923	0.0558933	0.0443032	0.0508974	0.0363839	0.0543434	0.0604893	0.0572967	0.0382529	0.0308332	0.0389153	0.220497	0.101482	0.042771	0.0906135	0.0284998	0.0336547	0.0302641	0.0527078	0.0542406	0.0434517	0.0312796	0.057926
KAT5	0.0580078	0.0194368	0.0743417	0.029388	0.0482779	0.0420763	0.108082	0.0710743	0.07	0.0716202	0.0702509	0.0451655	0.0614024	0.0863892	0.0741392	0.0527441	0.0640994	0.127205	0.0706557	0.0384651	0.0826405	0.0803653	0.0615933	0.105172	0.04053	0.0332063	0.0351657	0.0358764	0.0533691	0.0570619	0.0828825	0.0779441	0.0715861	0.0879771	0.0333837	0.0701177	0.040321	0.0994818	0.0363606	0.0639558	0.0675417	0.0520238	0.0488264	0.0301929	0.0443683	0.0607559	0.0556968	0.0624544
RNASEH2C	0.017114	0.0498082	0.0429212	0.0185168	0.0374242	0.0409324	0.0573505	0.0464077	0.0388935	0.039496	0.036641	0.0266089	0.0294766	0.0448533	0.0366569	0.0391533	0.036976	0.0271527	0.0435447	0.0248677	0.027781	0.0384693	0.0327359	0.0701478	0.0152235	0.0427219	0.0370217	0.0301075	0.0268965	0.0227181	0.0590474	0.0382499	0.0404223	0.0432141	0.0137133	0.0273051	0.0470083	0.0649106	0.0350374	0.0464632	0.0345452	0.0332351	0.0128418	0.0107733	0.0195085	0.0302141	0.0408562	0.0212833
AP5B1	0.00492339	0.0110554	0.0194715	0.0190039	0	0.0160591	0.0169835	0.0187457	0.0235301	0.0279907	0.0166312	0.0162989	0.0144783	0.0124858	0.00527036	0.0225214	0.00654712	0.0271527	0.0150554	0.0172021	0.0198945	0.0342008	0.0143389	0.0329969	0.0129901	0.0108453	0.00485102	0.017569	0.00388277	0.0103459	0.024429	0.0188309	0.0279432	0.017001	0.0125879	0.00917744	0.0260338	0.0301135	0.0179549	0.0127386	0.0130971	0.0206562	0.0198889	0.00742093	0.00940214	0.021575	0.0344601	0.0335285
OVOL1	0.000766863	0	0	0	0	0	0	0.000834976	0	0.000654263	0	0	0	0	0	0	0	0	0.00162486	0.00168359	0.00378655	0	0	0.00171318	0	0	0	0	0	0	0	0.00226018	0.0011813	0	0.00394623	0	0	0	0	0	0	0	0.00619179	0	0	0	0	0
CFL1	0.109238	0.171085	0.159335	0.182406	0.125171	0.135605	0.206224	0.198036	0.208806	0.0867051	0.164136	0.10391	0.168713	0.199737	0.192751	0.128528	0.117239	0.0688668	0.174307	0.11773	0.154097	0.15362	0.120003	0.13816	0.172106	0.133315	0.188033	0.133923	0.200585	0.129591	0.172395	0.206949	0.191309	0.169898	0.0992515	0.0799846	0.209167	0.140984	0.227293	0.0812691	0.100281	0.184312	0.224615	0.102037	0.160292	0.159743	0.133341	0.118274
SNX32	0.161016	0.170232	0.202228	0.175566	0.129686	0.0943248	0.135257	0.204385	0.119104	0.156532	0.155516	0.20182	0.186604	0.197446	0.243732	0.180835	0.146028	0.13042	0.13337	0.139448	0.171358	0.126205	0.160325	0.168527	0.120988	0.15022	0.1034	0.117108	0.14604	0.151487	0.18572	0.180136	0.168373	0.170337	0.136215	0.181111	0.0638898	0.152856	0.128901	0.11319	0.123672	0.16624	0.127829	0.110365	0.187475	0.0925046	0.171243	0.0858845
MUS81	0.0839767	0.0739245	0.110275	0.0999336	0.0654185	0.0632511	0.117794	0.0811871	0.120903	0.0688304	0.0607267	0.0397183	0.0837983	0.087116	0.073201	0.102762	0.0520759	0.0726495	0.119372	0.0692304	0.101805	0.204339	0.034871	0.104856	0.0759938	0.0508927	0.0378734	0.0866916	0.179355	0.064683	0.0709838	0.154815	0.0920064	0.0921282	0.0392831	0.0530785	0.132962	0.106786	0.0501594	0.0741448	0.0582928	0.0944161	0.0940222	0.0595006	0.0537318	0.086127	0.0981474	0.0474573
EFEMP2	0.0821229	0.0519729	0.0630805	0.0324765	0.0634152	0.0792463	0.0501672	0.134522	0.146968	0.087798	0.0711289	0.058375	0.0969552	0.085356	0.0829348	0.0750955	0.0780501	0.0639632	0.108695	0.100744	0.145213	0.0844278	0.0598747	0.0978253	0.0837368	0.099812	0.064218	0.0685766	0.0869246	0.0454385	0.108719	0.12029	0.104518	0.0832672	0.0589069	0.109016	0.127876	0.114135	0.0612413	0.12086	0.11068	0.0677438	0.117755	0.0927069	0.0821591	0.0992109	0.0941649	0.0377882
CTSW	0	0	0	0	0	0	0	0	0	0.000803652	0.000903689	0	0	0	0	0	0	0	0	0	0	0	0	0	0	0	0	0	0	0	0	0	0	0	0	0	0	0	0	0	0	0	0	0	0.00147406	0	0	0
FIBP	0.0226101	0.0329885	0.0287356	0.0421978	0.110489	0.0360816	0.0348193	0.0371488	0.027423	0.0256445	0.0274717	0.0180056	0.0264105	0.0393771	0.0545401	0.0311506	0.0300708	0.0741195	0.0219264	0.0527243	0.0294032	0.0284481	0.0263429	0.0267131	0.0105346	0.0291111	0.0327142	0.0335875	0.03964	0.0301684	0.0309145	0.0301725	0.0401445	0.0271834	0.0212338	0.0134427	0.0317046	0.0406111	0.027726	0.0200591	0.0216694	0.0171916	0.0199299	0.0110007	0.0226788	0.0266405	0.0156865	0.0196242
CCDC85B	0.0621386	0.107006	0.0580797	0.0884408	0.0809788	0.0561135	0.1086	0.0987888	0.0513472	0.0372759	0.0555851	0.035076	0.0784633	0.0538117	0.0798733	0.0553134	0.100692	0.0289106	0.0729807	0.0753679	0.0816829	0.0532519	0.0490883	0.0672865	0.0566097	0.0681844	0.124537	0.0663293	0.0943097	0.0416695	0.0971882	0.114109	0.0996204	0.0872506	0.0496771	0.034634	0.164826	0.103611	0.141332	0.0764653	0.0402108	0.0324825	0.101152	0.0598793	0.0515506	0.106015	0.0368066	0.0513986
FOSL1	0	0	0.00206925	0.00573362	0	0	0.00633207	0.00137962	0	0.00310759	0.00168427	0	0.000482563	0.00271811	0.00192793	0	0.00442617	0	0.0012068	0	0	0.021629	0.000809172	0	0.00776992	0	0.000904494	0	0.00300753	0	0.00280701	0.000892449	0.00556189	0.00455446	0	0	0.0113931	0.00419993	0.00179783	0.0426295	0.00319643	0.00478198	0.00323853	0	0.00120022	0.00540875	0.0021005	0.0968348
C11orf68	0.0359924	0.0190244	0.0284577	0.0479102	0.0146444	0.0314154	0.0460122	0.0313682	0.0368806	0.024742	0.0334386	0.0225261	0.0425541	0.0455502	0.0248756	0.00944425	0.0501801	0	0.0420247	0.0324513	0.0259096	0.0293701	0.0422766	0.0449726	0.0433367	0.0132987	0.0594917	0.0202281	0.0228068	0.0148345	0.0390867	0.0433653	0.0332794	0.013605	0.0181407	0.0268285	0.0264485	0.0376232	0.0517761	0.0123016	0.0186837	0.0197235	0.0344264	0.0169657	0.0128078	0.050443	0.0213851	0.0224404
DRAP1	0.0291861	0.0420297	0.0460336	0.0713202	0.0536712	0.0561707	0.0854572	0.0551742	0.0885134	0.0358685	0.0448058	0.0259511	0.0348017	0.0652132	0.0425962	0.0787435	0.0350515	0.0469314	0.0479563	0.025798	0.0594347	0.0455105	0.0318296	0.0557381	0.0553067	0.0455099	0.0530922	0.0568716	0.0653069	0.0286706	0.0677991	0.0712363	0.0503224	0.0512669	0.0215112	0.0400924	0.0669527	0.0765511	0.0570691	0.0554278	0.0262997	0.0243813	0.0439237	0.033384	0.0373712	0.0810483	0.0308177	0.0397356
TSGA10IP	0.00322121	0	0.00289846	0	0.00470656	0	0.00138116	0	0	0.000671906	0	0.000989573	0	0	0.00108073	0	0	0	0.000531456	0	0	0.00124038	0	0	0.00113459	0.00353996	0	0.00127078	0.00300829	0	0	0.0011612	0.000680079	0	0	0	0	0	0	0	0	0	0	0	0	0	0.000648853	0.00116182
SART1	0.0564373	0.0543054	0.0524052	0.0405847	0.00529319	0.0408763	0.0675481	0.0366315	0.022661	0.0354938	0.0548238	0.0486757	0.0503612	0.06256	0.0855526	0.0486551	0.0368036	0.0206604	0.0430798	0.0240152	0.0577988	0.058268	0.070636	0.034689	0.0481189	0.0548522	0.0404404	0.0279958	0.0351404	0.0168908	0.0508638	0.0477937	0.0681198	0.0463555	0.0307335	0.0480101	0.091085	0.0624596	0.0432234	0.0432302	0.0587965	0.0460646	0.0276578	0.02567	0.0426396	0.0431237	0.0627247	0.149912
EIF1AD	0.0128107	0.0115213	0.0117526	0.0114694	0.0224484	0.0188703	0.0245147	0.0176857	0.0181448	0.0117553	0.0153327	0.00846188	0.0179575	0.0175902	0.0179738	0.021547	0.0016275	0.0193317	0.0147933	0.00638628	0.0153563	0.0261588	0.0125855	0.020867	0.00794466	0.0118476	0.0163033	0.0122394	0.00854746	0.00581402	0.0198105	0.0270817	0.0123134	0.0123062	0.00765678	0.00552993	0.02367	0.0203324	0.01896	0.0187641	0.0176907	0.00478854	0.0145406	0.016955	0.0156427	0.017864	0.0126554	0.0453465
BANF1	0.0172096	0.0196834	0.0300532	0.0223151	0.0710011	0.0288466	0.13498	0.0553614	0.0253304	0.0184499	0.0327965	0.0186444	0.0324678	0.0393082	0.0224912	0.0212029	0.0541848	0.0194601	0.0326387	0.0239598	0.0482948	0.0309219	0.024349	0.0430861	0.0271959	0.0240667	0.0230725	0.0339133	0.0199586	0.0410645	0.0471094	0.0439588	0.0376752	0.0578268	0.0161565	0.0228451	0.0493391	0.0734656	0.0216291	0.0309297	0.0199719	0.0176324	0.0362499	0.0151755	0.0355847	0.0366477	0.0196335	0.109251
CST6	0	0	0	0	0	0	0	0	0	0	0	0	0	0	0	0	0	0	0	0	0	0	0.000356377	0	0	0	0	0	0	0	0	0	0	0	0	0	0	0	0	0	0	0.00212242	0	0	0	0	0	0
CATSPER1	0.00216155	0	0	0.00596566	0	0	0	0.00115429	0	0	0	0	0.000951219	0.00509693	0	0	0	0	0	0.00180549	0.00525446	0.00205815	0	0.0012628	0	0.00261769	0	0	0	0	0.00126121	0.00373179	0	0.00264781	0	0	0	0.00187499	0	0	0.00128453	0	0	0	0	0.00293118	0.00193269	0.00135463
GAL3ST3	0.00522034	0.00364592	0.0102094	0	0	0.0103522	0.00184982	0.00526827	0.0100471	0.00679023	0.00223795	0.00341363	0.0065204	0.00441528	0.00828371	0.00859678	0.0110322	0	0.00321367	0.00308792	0.00444031	0.00177143	0.0016088	0.001506	0.00295964	0.00145572	0.0098662	0.00395062	0	0	0.0147652	0.010871	0.00662846	0.00965608	0.00184663	0.00458084	0.00784135	0.0111987	0.0246847	0.0030791	0	0	0.00627138	0.00183434	0.00433616	0.00892772	0.00104585	0.00184794
SF3B2	0.112427	0.107905	0.159462	0.0791666	0.0871824	0.0950409	0.243707	0.147862	0.151785	0.105962	0.124474	0.0783593	0.128477	0.228206	0.142491	0.117016	0.0898297	0.187457	0.123117	0.0799009	0.128887	0.196791	0.118809	0.181107	0.127326	0.0929739	0.0964083	0.0838618	0.101634	0.0791464	0.166278	0.175976	0.172871	0.140757	0.0742313	0.0895342	0.882398	0.426133	0.138207	0.334255	0.125524	0.117699	0.0967953	0.0708436	0.101674	0.204127	0.134233	0.208572
PACS1	0.528647	0.602497	0.794345	0.464684	0.503604	0.481351	1.06674	0.720766	0.795456	0.685181	0.691318	0.577577	0.618462	0.763543	0.618924	0.623186	0.796702	0.623	0.59471	0.608563	0.590909	0.979015	0.670375	0.693055	0.628889	0.56173	0.484269	0.661849	0.669456	0.587502	0.684975	0.926249	0.906709	0.646821	0.627302	0.614267	0.858944	0.956172	0.563291	0.962053	0.785622	0.702976	0.642304	0.66777	0.750943	0.703953	0.813468	1.27564
KLC2	0.0573945	0.0629289	0.0548285	0.0679215	0.0416979	0.072279	0.175629	0.0643557	0.0817273	0.0368149	0.0456253	0.0390466	0.075936	0.044742	0.066271	0.062312	0.0987708	0	0.0450163	0.0648347	0.0669845	0.0519852	0.0586762	0.0491024	0.0757844	0.0675895	0.0822645	0.0690078	0.0612299	0.0497192	0.0791025	0.0568156	0.0853733	0.0545334	0.0357319	0.0660161	0.22323	0.104997	0.0884464	0.0647015	0.0330708	0.030174	0.0405859	0.075067	0.0697789	0.0526706	0.0490196	0.0781346
RAB1B	0.0311136	0.0388076	0.0378032	0.0236305	0.070597	0.0404033	0.0799277	0.0757269	0.070572	0.0542721	0.0560828	0.0479622	0.0489787	0.044596	0.0405738	0.0672691	0.0510422	0.0495452	0.049716	0.0478757	0.0640544	0.0471501	0.0406842	0.0427747	0.0428572	0.0436157	0.0649431	0.0274502	0.03209	0.0335633	0.0595234	0.0415993	0.0546726	0.0488355	0.0491282	0.0365994	0.051702	0.0503014	0.103503	0.0370995	0.0254934	0.0145877	0.0241564	0.049569	0.0422682	0.0518284	0.0469235	0.0393352
CNIH2	0.0170597	0.0157468	0.00477256	0	0.00757719	0.0219018	0.0169246	0.0280195	0.0308237	0.00722173	0.0062545	0.00568073	0.016671	0.00287899	0.0164568	0.00789507	0.024645	0.0677478	0.0133392	0.0167047	0.023662	0.00926052	0.0140057	0.016761	0.0179337	0.0186304	0.0200303	0.00801951	0.0222621	0.0351034	0.0261534	0.0314656	0.0230155	0.00594578	0.00554236	0.00215018	0.0169215	0.0253828	0.0302299	0.0143531	0.00922917	0.00742684	0.0106777	0.0160034	0.0114849	0.0188978	0.00543797	0.00984746
YIF1A	0.0251156	0.0230366	0.020494	0.0233673	0.0300646	0.0160508	0.0316012	0.0224116	0.0165939	0.0177398	0.0230602	0.017697	0.0208238	0.0485376	0.0441681	0.0600105	0.0195554	0.0440987	0.0450173	0.0265221	0.0320636	0.0268933	0.0179737	0.0280809	0.0284371	0.0217705	0.0150786	0.0301783	0.0457845	0.0230411	0.0347177	0.0424859	0.030493	0.0198565	0.00800918	0.0195893	0.036267	0.0216658	0.017843	0.0261547	0.0180382	0.0313039	0.05786	0.0222589	0.0283429	0.0471104	0.0162956	0.0159246
TMEM151A	0.0249519	0.010695	0.0217881	0.0108983	0.00882405	0.0314221	0.029273	0.0348229	0.0122011	0.0103999	0.0102898	0.010104	0.0169817	0.010376	0.0179914	0.011197	0.0125256	0	0.0207003	0.0179362	0.0308524	0.0157782	0.011164	0.0155205	0.0256185	0.0329539	0.0430938	0.0230517	0.0208175	0.0524031	0.025538	0.0307116	0.0241946	0.00135287	0.00256282	0.0140874	0.0247895	0.0178369	0.0153515	0.0137383	0.0101164	0	0.0162926	0.0319002	0.0147018	0.00814892	0.0145526	0.0101453
CD248	0	0	0.00236214	0	0	0	0.00199975	0.00194694	0	0.000631814	0.00130786	0.000893675	0.00367896	0.00761662	0.00386671	0	0.00285994	0	0.00121348	0	0.00192669	0.0017857	0.00154373	0.00125724	0.00357329	0.00112423	0.00482648	0	0.0040406	0	0.00461598	0.0045827	0.00100537	0	0	0	0	0.0019284	0.00164748	0.00160192	0	0	0	0	0	0.00177012	0	0.000382919
RIN1	0.00813146	0.00731634	0.00918501	0.00762196	0.0101091	0.0125496	0.0263362	0.0159688	0.033498	0.00859504	0.00989009	0.0121222	0.0133499	0.0250784	0.019378	0.0160955	0.0205323	0	0.00934947	0.0150981	0.0179953	0.0143644	0.0149146	0.00758513	0.0116966	0.00928526	0.014764	0.0130585	0.0039677	0	0.0181199	0.0220057	0.0139559	0.0109883	0.0118272	0.022844	0	0.0135292	0.0122045	0.0168742	0.0106184	0.0220983	0	0.0104519	0.0133432	0.0149629	0.0050535	0.00792646
BRMS1	0.0135506	0.0149528	0.019139	0.00937745	0.0105395	0.0227728	0.0210937	0.0226354	0.0242341	0.0131425	0.0195893	0.0141568	0.0242981	0.0300316	0.0250817	0.0220863	0.00936989	0	0.0147013	0.0143649	0.0234657	0.0314449	0.0163273	0.0367562	0.00796978	0.0156418	0.0092716	0.0176455	0.0211817	0.0253353	0.0126469	0.0289243	0.0197825	0.0148809	0.0191671	0.0134774	0	0.0381392	0.0168943	0.023245	0.0207163	0.0254774	0.0249366	0.00942073	0.0111797	0.0189455	0.015273	0.0432626
B4GAT1	0.108564	0.12677	0.143913	0.174285	0.14307	0.146451	0.26012	0.185532	0.137769	0.102431	0.128431	0.0956938	0.131229	0.11545	0.110293	0.0648539	0.141724	0.0927653	0.166139	0.114756	0.119925	0.080413	0.100216	0.0750665	0.156711	0.125378	0.201109	0.138715	0.159967	0.148512	0.203066	0.153125	0.186792	0.126845	0.104067	0.0835214	0.142946	0.108529	0.19661	0.101108	0.0672566	0.0839207	0.180483	0.137459	0.116919	0.153561	0.0540537	0.0722321
SLC29A2	0.0273609	0.0360445	0.040989	0.0592662	0.0604046	0.0219635	0.0154681	0.0562434	0.0535189	0.0351741	0.0306729	0.0224968	0.0315215	0.0724846	0.0558881	0.0388583	0.0295063	0	0.0454664	0.0515514	0.0478138	0.0428053	0.0320201	0.0379416	0.0351327	0.0264506	0.0405541	0.0313806	0.029517	0.035389	0.0442638	0.0329322	0.0513821	0.0386255	0.00706408	0.0234718	0.0148361	0.0834494	0.0266352	0.0727508	0.0332999	0.0446072	0.027885	0.0290915	0.0264707	0.0593109	0.0483127	0.0381627
NPAS4	0.00171745	0	0	0.0156599	0	0.000685688	0	0	0	0	0.000504993	0	0	0	0	0	0.00263913	0	0.00345377	0.00682937	0.011696	0	0	0	0	0.00258385	0.00411232	0.00216154	0.00591577	0	0.000639051	0.0012324	0.000606327	0	0	0.00175824	0	0	0.00215018	0	0	0	0	0.00946343	0	0	0	0
MRPL11	0.0353138	0.0281725	0.0303057	0.0220442	0.0370864	0.0287557	0.0347794	0.041436	0.0394041	0.0218939	0.0304836	0.0293391	0.0358179	0.00449485	0.0269561	0.0120405	0.0201391	0.0300751	0.0450446	0.0233666	0.0360511	0.0283235	0.0254313	0.0297216	0.0244635	0.0210334	0.0307624	0.017176	0.0435674	0.0267448	0.0325644	0.0386054	0.0375649	0.0281785	0.0275561	0.0524165	0.0820711	0.0476553	0.0279662	0.042561	0.0196697	0.0197266	0.0259391	0.0195297	0.0165763	0.0324341	0.0338588	0.0109343
PELI3	0.0198362	0.034521	0.0102595	0.00991904	0.0107434	0.0130051	0.0140498	0.0193322	0.0217474	0.0109377	0.0116867	0.0159723	0.0138665	0.00427206	0.00379377	0.0111504	0.0135131	0	0.0203369	0.00777322	0.0163401	0.0129891	0.0174962	0.014227	0.0116117	0.0256735	0.0238637	0.0161899	0.0305637	0.00566393	0.0272996	0.0139888	0.0200948	0.0195452	0.00896454	0.00771656	0	0.0162437	0.0170806	0.0133042	0.0119656	0.0102626	0.00906286	0.01545	0.023472	0.0108427	0.00490465	0.0266494
DPP3	0.0137199	0.00710478	0.0121694	0	0.0180418	0.00771658	0.0271636	0.0160731	0.01264	0.0161022	0.00714984	0.0110251	0.00955369	0.0153313	0.0113835	0.0175045	0.00899308	0.0238249	0.00978136	0.0120429	0.0031981	0.0242582	0.0129773	0.0252376	0.00493422	0.00899666	0.00610141	0.00240865	0.0228882	0.0072569	0.0158843	0.0162664	0.019133	0.00692661	0.0114675	0.039339	0.0298756	0.0197105	0.0288958	0.0206445	0.0165243	0.00740634	0.0132003	0.00522282	0.00658408	0.0220196	0.0145905	0.00934952
BBS1	0.00180589	0	0	0	0	0	0	0	0	0	0	0	0	0	0	0	0	0	0	0	0.00266574	0.00180115	0	0	0	0	0	0	0	0	0	0	0	0	0	0	0	0.00209521	0	0.0014718	0	0	0	0	0	0	0	0
ZDHHC24	0.0373801	0.0360838	0.0510676	0.0363966	0.0269209	0.022244	0.0117594	0.0453579	0.0407225	0.0370544	0.0485958	0.0181012	0.0301995	0.0579343	0.0265023	0.0545498	0.0258307	0	0.0504554	0.0314617	0.0382285	0.0643838	0.0275937	0.0410132	0.0402179	0.0280745	0.0193595	0.0299879	0.0453793	0.0148676	0.0530209	0.0362005	0.0426328	0.0756802	0.0183355	0.0274906	0.0234606	0.0274221	0.0411224	0.0403667	0.0403085	0.0296109	0.0377193	0.0296861	0.0312112	0.0819046	0.0432014	0.0239917
ACTN3	0.00391028	0.00207702	0.00265006	0	0	0	0	0.00039387	0	0	0.00209369	0.00109531	0.00120369	0	0	0.002719	0	0	0	0	0	0.00130839	0	0	0.000992867	0.00141329	0	0	0.00574059	0	0	0	0	0	0.0013138	0	0.0113751	0.00329912	0	0.000618746	0.00275222	0	0	0.000352571	0	0	0.000951467	0.00593372
CTSF	0.129758	0.148915	0.173649	0.194736	0.201663	0.135008	0.172271	0.207144	0.269516	0.114229	0.197632	0.0830119	0.165173	0.191688	0.15511	0.178839	0.134852	0.0993537	0.164876	0.126151	0.112273	0.0722535	0.124304	0.168528	0.127654	0.141895	0.200865	0.113507	0.157315	0.143418	0.290176	0.167048	0.163122	0.244644	0.117709	0.114272	0.157965	0.254877	0.170725	0.0896891	0.10608	0.129803	0.274151	0.119805	0.153858	0.14974	0.103811	0.0782393
CCDC87	0	0	0	0	0	0	0	0.000459663	0	0.000670655	0.00148777	0	0	0.003753	0	0.00386683	0.00232023	0	0	0	0	0	0	0	0	0	0	0	0	0	0	0.00105382	0	0	0	0	0	0.00157344	0	0	0	0	0	0.00111984	0	0	0	0.000848157
CCS	0.15631	0.203619	0.223221	0.187843	0.222581	0.168727	0.209765	0.319167	0.359185	0.193243	0.188924	0.144124	0.228856	0.361927	0.245182	0.286204	0.139062	0.237281	0.24878	0.261926	0.288289	0.269768	0.155064	0.295242	0.12568	0.122894	0.106364	0.214578	0.226352	0.25445	0.284867	0.327963	0.219708	0.358553	0.105641	0.171962	0.151367	0.243942	0.109117	0.150003	0.212386	0.240884	0.264533	0.158071	0.192197	0.282328	0.250483	0.18247
RBM14-RBM4	0.0572416	0.0811281	0.113967	0.136105	0.0848098	0.0755843	0.153631	0.0970213	0.127637	0.0854692	0.0953623	0.0817386	0.0656604	0.0914961	0.0879472	0.0817066	0.124519	0.0316169	0.0924312	0.0951816	0.0716965	0.116726	0.0759302	0.097368	0.0690074	0.057024	0.0797956	0.0942749	0.114239	0.0861488	0.105371	0.124591	0.131431	0.113557	0.0425196	0.0733914	0.263123	0.187407	0.0743206	0.111022	0.088211	0.0607951	0.0588934	0.0824166	0.115682	0.0603473	0.104445	0.0394389
RBM4	0.0652886	0.0731145	0.064902	0.0480384	0.0468238	0.0302165	0.02852	0.0447428	0.0695222	0.0596709	0.0807667	0.0653366	0.047454	0.0800668	0.0711296	0.0930038	0.0183827	0.102104	0.0747783	0.0525472	0.0529615	0.104012	0.0694722	0.0591171	0.0357422	0.034824	0.0140114	0.0313989	0.0553771	0.0305009	0.0509063	0.0673306	0.0611133	0.0381327	0.0424078	0.0570259	0.0747237	0.0439572	0.0587402	0.0682293	0.0738827	0.0963265	0.0902962	0.0309223	0.014869	0.0878072	0.0882819	0.0135737
RBM4B	0.0759997	0.0751352	0.126434	0.0846322	0.0665967	0.0772743	0.077026	0.118693	0.119659	0.0968118	0.13004	0.0642135	0.0736633	0.0973293	0.0984515	0.135749	0.061226	0.0387918	0.125691	0.0670341	0.0484383	0.131109	0.0695911	0.176581	0.0788473	0.0559691	0.0744859	0.0985224	0.150055	0.0923705	0.12114	0.138674	0.079191	0.151999	0.0424541	0.0574553	0.0780068	0.134938	0.0586718	0.0960407	0.0963881	0.0772821	0.156442	0.070861	0.0741302	0.137097	0.107352	0.0969845
SPTBN2	0.0200543	0.050637	0.0252854	0.0217121	0.026315	0.0281696	0.0505733	0.0332352	0.0368554	0.0108227	0.0243917	0.0170372	0.0258425	0.0236979	0.0354707	0.038343	0.020313	0	0.0265757	0.0195359	0.018122	0.0243685	0.0220225	0.0282184	0.0177681	0.0301611	0.0312784	0.0240762	0.0275052	0.0709971	0.0328845	0.0195079	0.0249081	0.0251125	0.0100529	0.0310758	0.0105141	0.0222653	0.0297415	0.0106697	0.0291901	0.0250569	0.0283359	0.0242522	0.0206735	0.0185269	0.0216948	0.0405498
C11orf80	0.0689528	0.146113	0.129803	0.106941	0.0872099	0.0992084	0.147956	0.108662	0.057418	0.0746599	0.0949168	0.0622646	0.0767358	0.112848	0.0859294	0.0808175	0.132918	0.0625446	0.0891065	0.108912	0.0988009	0.143528	0.0536854	0.0928267	0.0820179	0.0564018	0.140629	0.166778	0.150193	0.114587	0.147154	0.193846	0.125829	0.102726	0.0660033	0.0868405	0.170782	0.187397	0.0891864	0.147711	0.0701723	0.0884119	0.16582	0.0953932	0.126873	0.157893	0.087842	0.130089
RCE1	0.00554709	0.00959811	0.0184365	0	0.0126458	0.0090604	0.0243845	0.0145147	0.0322058	0.00553459	0.0167914	0.00277444	0.0088967	0.00754702	0.0115802	0.0226249	0.0244731	0.036406	0.00964474	0.00994662	0.0135156	0.0180013	0.00937641	0.00965242	0.00884514	0.00351867	0.00979101	0.0129837	0.0181211	0.0118373	0.0164006	0.0268553	0.0171795	0.0217811	0.0119891	0.00764058	0.0241955	0.02672	0.0193595	0.0133808	0.01347	0.0118203	0.0182859	0.0105101	0.0226102	0.0206082	0.00293306	0.0100487
PC	0.171308	0.228143	0.234477	0.142023	0.1547	0.15334	0.233267	0.19934	0.288813	0.233361	0.221306	0.22597	0.198934	0.27007	0.310437	0.197128	0.199148	0.176474	0.177332	0.177062	0.168963	0.224433	0.23303	0.20451	0.160347	0.188441	0.122982	0.148425	0.219569	0.159836	0.257465	0.221606	0.270256	0.217037	0.250741	0.214936	0.225639	0.233101	0.159661	0.247337	0.210919	0.301267	0.166861	0.145374	0.174599	0.198793	0.276618	0.263708
LRFN4	0.0235317	0.0490109	0.0531686	0.0870428	0.0711191	0.0541084	0.0885107	0.0405301	0.0634795	0.03327	0.0427065	0.0413033	0.0350034	0.0643299	0.0816057	0.0406552	0.0620658	0.0980028	0.0466744	0.0417554	0.0645871	0.0449848	0.0259405	0.0479086	0.0458408	0.0339602	0.0464	0.0218081	0.0401512	0.031945	0.0509642	0.0566575	0.0469341	0.0566035	0.00693547	0.0537074	0.0614163	0.0651878	0.0653995	0.0264224	0.0191467	0.0214089	0.0214534	0.0425083	0.0246462	0.0924472	0.0306329	0.0133528
SYT12	0.0754375	0.0689788	0.083681	0.0495988	0.0213176	0.0313325	0.0876475	0.0610196	0.101021	0.0603176	0.063017	0.0672845	0.0845403	0.0753306	0.0846073	0.0344002	0.0811773	0.087289	0.0497335	0.0850492	0.0485538	0.0362476	0.0774105	0.0514301	0.0668773	0.0652889	0.0541291	0.0314761	0.0546661	0.013507	0.0955423	0.0626507	0.0822563	0.0567922	0.0359123	0.0540821	0.0814482	0.0549106	0.107987	0.0511315	0.0923814	0.0593634	0.0275371	0.0556436	0.0540176	0.0720363	0.0880488	0.154613
RHOD	0.00426969	0	0.00527312	0	0.0125865	0.00545353	0	0.00291296	0.00706544	0.0032341	0.00525019	0.00165764	0.00210365	0.0108004	0.00802534	0.00329436	0.00830326	0.0249568	0.00265665	0.00569304	0.00416804	0.00422606	0.00363159	0.00408461	0.00716338	0.00506116	0.00610486	0.00724179	0.00241943	0	0.00530222	0.00599262	0.00564157	0.0171721	0.00293477	0	0.00742849	0.0108087	0.0060942	0.00718479	0.0176243	0.00729705	0.00272895	0.0103035	0.00334863	0.00847918	0.00920712	0.0060892
KDM2A	0.467679	0.498121	0.565101	0.388582	0.488689	0.478878	0.579749	0.531993	0.626569	0.50772	0.535224	0.533201	0.536978	0.509615	0.569062	0.496581	0.4659	0.50483	0.478551	0.419165	0.462055	0.617166	0.536175	0.620586	0.560773	0.450794	0.398633	0.386317	0.496392	0.417666	0.511779	0.560026	0.578713	0.479545	0.483547	0.539264	0.492347	0.61689	0.418399	0.580393	0.586452	0.567556	0.430887	0.523526	0.576592	0.638369	0.67503	0.528485
GRK2	0.0813349	0.0995616	0.0738466	0.0827305	0.127651	0.0950155	0.231842	0.129065	0.0930956	0.0616879	0.0624714	0.063354	0.103974	0.0980784	0.114423	0.0778989	0.0802494	0.0566057	0.0753876	0.071339	0.102803	0.070018	0.0506582	0.0821758	0.0671854	0.0789831	0.0817724	0.0940724	0.0399623	0.0968112	0.119223	0.120213	0.0962348	0.0777378	0.0544757	0.0821169	0.161035	0.161691	0.116589	0.073871	0.0564055	0.103727	0.0466041	0.11593	0.124241	0.0704036	0.0653114	0.074963
ANKRD13D	0.0917057	0.155237	0.136212	0.123815	0.164272	0.102238	0.21919	0.150124	0.184887	0.109326	0.110485	0.0693395	0.133574	0.150208	0.144445	0.176679	0.116202	0.0943814	0.117681	0.112453	0.148473	0.189476	0.0838087	0.208084	0.070719	0.085456	0.100649	0.0967351	0.105341	0.0922923	0.199081	0.233807	0.165381	0.16382	0.0658608	0.084526	0.175043	0.220585	0.0987056	0.17215	0.122044	0.125888	0.148455	0.109023	0.1049	0.186603	0.172246	0.0838019
SSH3	0.0182378	0.0183145	0.0348656	0.0305236	0.0190968	0.0187705	0.0506894	0.0402763	0.0170338	0.0177783	0.0162278	0.0147149	0.0121601	0.0244119	0.0286459	0.0300349	0.0263099	0	0.0243965	0.0277045	0.0402672	0.0322622	0.00995133	0.0239192	0.0197591	0.0243338	0.0423451	0.0249921	0.0268809	0.0162963	0.052475	0.0409545	0.0294396	0.0124925	0.0111583	0.0184305	0.0352196	0.0641359	0.0399006	0.036833	0.0122546	0.0100715	0.0365418	0.0183235	0.0259097	0.0261227	0.0249253	0.017192
RAD9A	0.245775	0.226758	0.320846	0.15199	0.278957	0.209594	0.360099	0.293978	0.321432	0.258542	0.226091	0.254018	0.249517	0.321937	0.33197	0.327082	0.302331	0.421921	0.220495	0.262672	0.295941	0.258385	0.333665	0.241273	0.244529	0.219709	0.205945	0.247111	0.175048	0.172052	0.28834	0.279444	0.312043	0.307615	0.277468	0.291446	0.219625	0.341467	0.261237	0.228773	0.27192	0.189154	0.240484	0.253055	0.31067	0.290652	0.359479	0.222841
POLD4	0.011058	0	0.00234799	0	0.0119777	0.0063194	0.00856665	0.00477826	0	0.00398103	0.0025387	0.00367767	0.0105867	0.00401664	0.00743715	0.00875783	0.00467099	0	0.00512579	0.0112186	0.0040667	0.00823449	0.00455848	0.0118926	0.00343333	0.00615532	0.00774734	0.00170306	0.00302528	0.0119345	0.0109384	0.00777488	0.00559709	0.00391868	0.00445579	0.00416031	0.00716294	0.00049782	0.00398509	0.00125286	0.0039484	0.00368137	0.00730165	0.00434783	0	0.0115875	0.00328945	0.00404546
AP003419.1	0.00279052	0	0.00997166	0.0154847	0	0.00193327	0.00216059	0.00408574	0.0114113	0.0012322	0.00348924	0	0.000433159	0	0	0.00371235	0.00169383	0	0.0062662	0.00551951	0.00188665	0	0.000952796	0.00672245	0.000909545	0.000682305	0	0.0110028	0.00708718	0.0037456	0.000847492	0.00434314	0.00231487	0.00757658	0	0	0	0.00462175	0	0.00193779	0.0086039	0.00467421	0.00887799	0	0	0.00600527	0.00718503	0.000435766
CLCF1	0.000879632	0	0	0	0	0	0.00387565	0.000935661	0	0.000672073	0.00218355	0	0.000784516	0	0	0.00343834	0	0	0.000778385	0	0	0.0136717	0	0.00201868	0	0	0	0	0	0	0.000515456	0.0111706	0.00213686	0	0	0.00282564	0	0.00145503	0	0.00848525	0	0	0	0	0	0.011606	0.00350495	0.00458793
PPP1CA	0.0333907	0.0485095	0.0441305	0.0443057	0.0445496	0.0380435	0.0899724	0.0456626	0.0412338	0.0298498	0.0417838	0.0279595	0.0576553	0.0537978	0.0512945	0.023701	0.0335644	0.0591367	0.0389221	0.040964	0.0330763	0.0360477	0.0307872	0.0252003	0.0522336	0.037259	0.0720012	0.019883	0.0305433	0.0554013	0.0621879	0.0554924	0.0461006	0.0411234	0.0194785	0.0320901	0.0908512	0.0780512	0.0656138	0.0365696	0.0287268	0.0410079	0.0113653	0.0477681	0.0279435	0.0518009	0.0198752	0.0182197
TBC1D10C	0	0	0	0	0	0.000867022	0	0	0	0	0.000345675	0	0.00104935	0	0	0	0	0	0	0	0.00299413	0.00108618	0.00129717	0	0.000553599	0	0	0	0	0	0.000728236	0.000462743	0.00071194	0	0	0	0	0	0	0	0	0	0	0	0	0.00140892	0	0
CARNS1	0.0280101	0.0482658	0.0400517	0.121536	0.23703	0.0818285	0.0388672	0.070205	0.0719003	0.0150921	0.0262767	0.0254122	0.0262951	0.0375474	0.0190461	0.0182995	0.00361776	0.0419586	0.0228581	0.0337811	0.0652262	0.0146313	0.0263128	0.0350011	0.0823255	0.0430961	0.0467774	0.0383237	0.0486687	0.100439	0.0370144	0.0187617	0.0307927	0.00565622	0.00797289	0.0286395	0	0.0262793	0.0143718	0.0073597	0.0162954	0	0.0155648	0.0456096	0.0261207	0.0104853	0.0196116	0.018184
RPS6KB2	0.0616912	0.0652136	0.0479066	0.0903921	0.0627223	0.0548821	0.0809041	0.0630155	0.0746462	0.0471289	0.0378327	0.0433574	0.0327204	0.081671	0.0692177	0.0673501	0.056109	0.0589656	0.0515632	0.0561881	0.0717568	0.0458503	0.0265871	0.0376037	0.0449148	0.0524981	0.0536957	0.0435428	0.0202066	0.0363848	0.0518273	0.0562605	0.0595858	0.0258429	0.0402646	0.0381227	0.0895503	0.0460184	0.064158	0.0465339	0.0472704	0.00695929	0.0335205	0.0550174	0.0484732	0.0417692	0.036015	0.0355464
CORO1B	0.0165358	0.0117981	0.0251809	0.0196185	0.00598306	0.00877891	0.0169867	0.0278898	0.0277316	0.0157336	0.0296897	0.014803	0.0208497	0.0184573	0.0287998	0.01759	0.0157768	0	0.0295131	0.0244791	0.0479874	0.0273883	0.00522267	0.0205176	0.012531	0.00390697	0.0158853	0.0194626	0.0186511	0.0125676	0.035349	0.0346525	0.027142	0.0102585	0.00405935	0.0162759	0.0536071	0.0197168	0.0191683	0.0214214	0.0208466	0.0272331	0.0183596	0.00618937	0.00719384	0.0314229	0.0203036	0.00663508
CABP4	0.0020674	0.00512239	0.00417777	0.0113201	0.00262948	0.007063	0	0.000754888	0	0.00422555	0.00207099	0.00163388	0.00531919	0.00711413	0.0074487	0	0.0041501	0.0121568	0.00155508	0.00223241	0.0058794	0.0113653	0.00346502	0.00484597	0.00469468	0.00215885	0	0.00110761	0	0	0.00825572	0.00731606	0.00453833	0.00436172	0.00370641	0.00488926	0	0.0150857	0.00284745	0.0130848	0	0	0	0	0	0.0021752	0.00286069	0.00147
TMEM134	0.0541416	0.0802576	0.0543162	0.0965471	0.0510132	0.0453968	0.0528985	0.0775809	0.0532351	0.0441298	0.0357283	0.0382613	0.03959	0.0440532	0.0495266	0.0383096	0.0471206	0.0532491	0.0731411	0.0569116	0.0559782	0.101022	0.0380182	0.0788391	0.0409264	0.0292535	0.0384949	0.0425985	0.0360726	0.0472189	0.0640962	0.129742	0.062281	0.0562662	0.027319	0.0558399	0.0263258	0.0790916	0.0460878	0.0800769	0.0346688	0.017391	0.0908015	0.0298295	0.0324816	0.083281	0.0454889	0.0205935
AIP	0.0104172	0.00534468	0.0185928	0.0185911	0.0774149	0.0283655	0.0446003	0.0328596	0.0289065	0.0163509	0.0240095	0.0217102	0.0194902	0.0204186	0.0243712	0.0376336	0.0227466	0.0202038	0.0246466	0.0351404	0.0200222	0.0200166	0.0148638	0.0172417	0.0264159	0.0309825	0.025144	0.0194942	0.022252	0.0266851	0.0271092	0.0152201	0.0301956	0.0260285	0.0127733	0.0133062	0.0726967	0.0448542	0.0424845	0.0236099	0.0168615	0.00920296	0.0469519	0.015611	0.0187083	0.0208052	0.0118719	0.0099263
PITPNM1	0.0115477	0.0199184	0.00651084	0.00563729	0.0272272	0.00910278	0.0511954	0.0195384	0.0261945	0.00820718	0.0121035	0.0124394	0.0117573	0.012515	0.013833	0.00822751	0.0115953	0.02779	0.0165066	0	0.00857712	0.00922291	0.00793543	0.00538442	0.0189137	0.0107385	0.0167809	0.00425291	0.00312755	0.0126887	0.0194504	0.0281062	0.0247252	0.00438471	0.00538375	0.0146583	0.0378857	0.00718472	0.0246337	0.0238422	0.0029255	0	0	0.0123789	0.00518375	0.0112689	0.00914178	0.0045908
CDK2AP2	0.00489047	0.0214298	0.0273082	0.00799257	0.0126437	0.0110461	0.0730474	0.0183121	0.0599717	0.0236089	0.0273357	0.0143067	0.0338029	0.00703755	0.0188953	0.0160493	0.0388801	0.006846	0.0351509	0.02436	0.0457465	0.0244935	0.0258815	0.0224768	0.0247022	0.0119596	0.0418883	0.0194628	0.0140831	0.0144325	0.0335549	0.0252652	0.0182135	0.0267471	0.00821993	0.0412823	0.081201	0.0424711	0.0319943	0.0153405	0.0156889	0.0116946	0.0157648	0.032954	0.0129175	0.0715321	0.0117711	0.0101346
GSTP1	0.0577827	0.059529	0.0679435	0.0914934	0.0947276	0.0736198	0.11195	0.0923997	0.13126	0.0423534	0.0724717	0.0371811	0.0770535	0.100339	0.0741447	0.07541	0.0899388	0.0276772	0.0843543	0.0612405	0.0633171	0.0886299	0.0539137	0.0804632	0.0638756	0.0304386	0.0584009	0.0862466	0.133545	0.121581	0.107057	0.100541	0.0744887	0.100477	0.0263112	0.0700893	0.136766	0.113563	0.102139	0.0824704	0.0597957	0.119157	0.0954271	0.088683	0.0789142	0.126528	0.0466024	0.0840013
NDUFV1	0.144158	0.128693	0.231354	0.199152	0.174576	0.138384	0.203847	0.275728	0.290233	0.162876	0.184533	0.117073	0.192872	0.229575	0.231436	0.280978	0.169867	0.128343	0.182949	0.166067	0.218521	0.266833	0.159938	0.278411	0.135835	0.152859	0.131808	0.108092	0.156609	0.192447	0.238723	0.250587	0.235218	0.247717	0.113376	0.162813	0.22205	0.222242	0.147173	0.178506	0.227662	0.275821	0.164985	0.131374	0.146018	0.211805	0.204896	0.137469
NUDT8	0.00741262	0.0170112	0.0277732	0.0348472	0.0152428	0.0134826	0.0222468	0.0152653	0.0065439	0.0111186	0.0115469	0.00573199	0.0148609	0.0356141	0.0134007	0.0368197	0.0160565	0	0.0281519	0.0100764	0.0130092	0.032787	0.00403281	0.0118054	0.00797882	0.00432591	0.012331	0.00892037	0.0223844	0.0136402	0.0189135	0.052092	0.0166252	0.0155929	0.00417203	0.00294352	0.0347101	0.0170442	0.0110965	0.0153401	0.0117033	0.00320134	0.0418474	0.00470413	0.00214923	0.0132762	0.0095968	0.00672878
TBX10	0	0	0	0	0	0	0.00930796	0	0	0.000485514	0.000416962	0	0.000949493	0	0	0	0	0	0.00111375	0	0	0	0.00102837	0	0.000825879	0	0	0	0.00593426	0	0	0.00127777	0.000312924	0	0	0	0	0	0	0	0	0	0	0.000898833	0	0	0	0.000376427
ACY3	0	0	0.00167417	0	0.00534054	0.00191778	0	0.000759464	0	0.000614271	0.00104175	0	0.00175703	0	0	0.00649009	0	0	0	0	0.00109825	0	0.000824972	0	0	0	0	0	0	0	0.000500369	0.00139567	0	0	0	0	0	0	0.00275592	0.00121486	0.00128453	0	0	0	0	0	0.000957302	0.000603295
ALDH3B2	0	0	0	0	0	0	0	0.00145958	0	0	0	0	0.000815235	0	0.00188263	0	0	0	0.000559708	0	0	0	0.00151511	0.000975016	0	0.00130458	0	0	0.00559914	0	0	0	0	0.00146022	0	0	0	0	0	0	0	0.00325106	0	0	0	0	0.00124916	0.00107054
UNC93B1	0.0284266	0.044243	0.0277569	0.0273086	0.00811229	0.0342659	0.0523169	0.0375219	0.0201452	0.0239902	0.0439381	0.0273914	0.0395618	0.0117299	0.0356817	0.0227067	0.0380228	0	0.0379569	0.0202845	0.0457606	0.0369114	0.023303	0.031137	0.0323413	0.035862	0.0675008	0.0223843	0.0192994	0.0209502	0.064859	0.0106026	0.0410169	0.0497956	0.0165021	0.0167534	0.0249339	0.0567209	0.0687542	0.0432673	0.0247868	0.0263307	0.0226185	0.0333607	0.0274739	0.0539256	0.0201068	0.0135418
ALDH3B1	0.00964805	0	0.0101275	0.0129237	0.0160875	0.00228339	0.0166158	0.00592049	0	0.0109752	0.0105731	0.00599866	0.0207027	0.0181329	0.00486518	0.00326369	0.00793231	0	0.00786513	0.013482	0.00666516	0.000864043	0.0100499	0.00324527	0.00566768	0.0124888	0	0.00282373	0.00728435	0	0.01142	0.00470462	0.00468715	0.0150069	0.00341583	0.00651038	0	0.00321042	0.00616877	0.00159676	0.0069008	0.00314565	0	0	0.00666474	0.0109763	0.0157179	0.00402135
NDUFS8	0.0627981	0.0631036	0.097198	0.0569659	0.0499309	0.0572075	0.0949309	0.0970657	0.0847802	0.0649385	0.079192	0.0626637	0.0806767	0.10765	0.110791	0.103809	0.0646001	0.182071	0.0835974	0.057142	0.0822769	0.0789258	0.0824369	0.0856457	0.0781379	0.0615129	0.074702	0.0435971	0.0968955	0.0553283	0.093241	0.0962706	0.0985025	0.0757885	0.0382618	0.0997967	0.190057	0.0919561	0.111709	0.0798081	0.0948291	0.0897743	0.0787909	0.104087	0.0691721	0.112737	0.0673584	0.0550067
TCIRG1	0.00232496	0	0	0	0	0.00077503	0	0.00166121	0	0.00110405	0	0.000511607	0.000976258	0	0	0.00324264	0	0	0	0.00093247	0.00614514	0	0.000411968	0.00267902	0.0009817	0	0	0.00120095	0	0	0.0059932	0	0.000418419	0	0	0.00690718	0.0103232	0.00136071	0	0	0	0	0.0040216	0	0	0.00344892	0.0019576	0.00103854
CHKA	0.707628	0.691351	0.896096	0.840494	0.844444	0.760049	0.674028	0.766417	0.93937	0.907378	0.889119	0.875042	0.818533	0.88468	0.856654	0.754325	0.523732	0.945114	0.92656	0.892821	0.90742	0.609097	0.800669	0.957404	0.901825	0.73127	0.310421	0.626358	0.577976	0.749559	0.667233	0.671989	0.811243	0.8761	0.58358	0.898666	0.425218	0.768708	0.445016	0.557889	0.95674	0.571938	0.552296	0.719844	0.692803	0.780089	0.967261	0.346944
KMT5B	0.36148	0.333247	0.43682	0.300228	0.371722	0.304825	0.266615	0.42841	0.461905	0.433659	0.400418	0.421523	0.375396	0.371022	0.373303	0.331083	0.34408	0.36666	0.37941	0.332685	0.3224	0.416272	0.395835	0.410047	0.3315	0.307942	0.288455	0.331102	0.26739	0.386153	0.442286	0.384156	0.375885	0.373098	0.30932	0.318355	0.198645	0.37994	0.262617	0.322587	0.369364	0.387296	0.361285	0.298625	0.343506	0.358681	0.413466	0.430781
C11orf24	0.0181081	0.00646464	0.0149683	0.0167431	0.00350262	0.0190581	0.0162945	0.0209531	0.0199733	0.0157736	0.0155357	0.00952405	0.00656575	0	0.0251826	0.00628111	0.0111947	0	0.0105822	0.0193442	0.0172381	0.0102954	0.0165385	0.0203827	0.0121683	0.00764696	0.0158793	0.0160454	0.0211672	0.0172266	0.0185726	0.0136542	0.0151701	0.011557	0.00648926	0.0150233	0.00978498	0.0119293	0.0107635	0.0193531	0.0101122	0.0173043	0.0158523	0.0120549	0.0122301	0.0150488	0.0126424	0.0252192
LRP5	0.07101	0.071251	0.104011	0.0396883	0.0985522	0.063576	0.110775	0.102526	0.124633	0.100309	0.082832	0.0695535	0.112546	0.0878856	0.14228	0.0868188	0.0940279	0.0858072	0.0783095	0.0992673	0.0781046	0.0902224	0.112102	0.117332	0.0632355	0.0526825	0.0405358	0.0595077	0.0425425	0.0821548	0.123176	0.104231	0.108369	0.100325	0.0885442	0.0993022	0.098582	0.127288	0.0617511	0.0755932	0.121971	0.0686035	0.100733	0.0446085	0.0882366	0.178576	0.166165	0.0930688
PPP6R3	0.69392	0.646812	0.771995	0.714411	0.771377	0.666645	0.689656	0.739523	0.762233	0.67743	0.731666	0.617723	0.579269	0.794828	0.702647	0.611438	0.611822	0.6899	0.679289	0.714635	0.67564	0.8164	0.557027	0.771756	0.708488	0.575551	0.503113	0.700023	0.884977	0.685001	0.723945	0.740459	0.780372	0.784795	0.575836	0.569103	0.623001	0.73084	0.36793	0.73293	0.729052	0.842399	0.716666	0.655843	0.769533	0.749893	0.777074	0.917268
GAL	0	0	0	0	0	0.00272209	0	0.00198712	0	0	0.00040745	0	0	0.0147778	0	0	0.00292945	0	0	0.0031683	0	0.00323762	0.000796479	0	0	0	0	0.000788666	0.00583182	0	0.00087416	0.000961646	0.000769211	0	0	0.00808805	0	0	0	0	0.00106344	0	0	0	0	0	0.00101707	0
TESMIN	0.00447409	0.00324701	0.00528251	0	0	0.00280952	0.00297403	0.00103743	0	0.00200083	0.00138605	0	0.00386905	0	0.00289182	0.00179174	0	0.0194601	0.000715126	0	0	0.00423842	0.00223649	0.00159306	0.00706708	0.00360799	0	0.00528878	0.00822892	0	0.00368802	0.000817243	0.00328325	0.00647391	0	0.00184223	0	0.00187147	0.000989019	0.00393345	0.00182328	0	0.00983246	0.00360715	0	0.00934392	0.0036135	0.000955105
CPT1A	0.244952	0.229749	0.314667	0.236192	0.164414	0.194284	0.185626	0.2489	0.373612	0.278891	0.315024	0.306176	0.254802	0.288412	0.33239	0.182837	0.21562	0.156893	0.249693	0.205531	0.21324	0.338592	0.28786	0.307909	0.229966	0.23195	0.125346	0.165074	0.234287	0.223738	0.318404	0.275531	0.314832	0.31837	0.192045	0.215225	0.292486	0.221014	0.178856	0.210691	0.31201	0.289557	0.274644	0.211675	0.274751	0.55089	0.389879	0.217997
MRPL21	0.0249914	0.0156213	0.0328409	0	0.00650219	0.0300625	0.0577685	0.0288658	0.0388732	0.0180715	0.0316047	0.0171304	0.0201385	0.0320106	0.0283472	0.0097811	0.0144003	0.02779	0.0254907	0.0154506	0.0255067	0.0337376	0.0241352	0.0323802	0.0153199	0.022129	0.0267793	0.0202645	0.0256961	0.0332346	0.0291665	0.0175778	0.0282926	0.0471933	0.0173907	0.0226176	0.0375346	0.00963619	0.0168214	0.0201121	0.0309351	0.0641255	0.0253949	0.0213211	0.0451639	0.026562	0.032777	0.0762913
IGHMBP2	0.0462877	0.0390867	0.0439335	0.017781	0.0349207	0.0345586	0.0615336	0.046249	0.0398998	0.0595483	0.0455236	0.0295814	0.0445221	0.0482926	0.0689918	0.0389319	0.0435999	0.0478034	0.0387226	0.0212368	0.0381811	0.0564575	0.0432278	0.0536457	0.0261803	0.0323388	0.0277386	0.0454858	0.0307569	0.0246821	0.0594324	0.0465728	0.0456199	0.0522924	0.0324832	0.0419512	0.0889217	0.0842678	0.0402927	0.0490895	0.0504699	0.0339758	0.0494348	0.0564308	0.0218845	0.0469741	0.0459325	0.120819
MRGPRF	0.00778704	0.00285572	0.00665472	0.00768778	0.00341539	0.000269291	0.0359979	0.00272956	0	0.0057607	0.00777704	0.00912634	0.00673512	0.00574775	0.00512021	0.00337113	0.0144859	0	0.00428814	0.00490624	0.00271894	0.0024641	0.00282819	0.00505923	0.00842629	0.00267469	0.0116771	0.00382028	0	0.00769205	0.0127371	0.0125953	0.00396246	0.00211906	0	0.00611936	0.0286161	0.0106226	0.04377	0.00135717	0	0	0.00484741	0.00160043	0	0.00594793	0.00168409	0.0119206
TPCN2	0.0896824	0.10827	0.0834547	0.0817547	0.0840216	0.0566329	0.0587036	0.154236	0.1055	0.101833	0.113087	0.0981588	0.0876377	0.141539	0.157341	0.0698289	0.0624492	0.0169459	0.0925237	0.0791904	0.108597	0.147963	0.0889838	0.128242	0.0887826	0.0665568	0.0453971	0.116034	0.125525	0.0685255	0.140514	0.131681	0.196325	0.0984237	0.0688277	0.123787	0.221659	0.161504	0.0438462	0.234333	0.133913	0.0697353	0.08472	0.0762795	0.0897565	0.121482	0.0889498	0.117526
MYEOV	0	0	0.00202253	0	0	0.00251103	0	0.00214711	0	0	0	0	0	0.0047807	0.0011292	0	0	0	0.000466262	0	0	0.0013698	0	0	0.000927442	0	0.000633904	0.001013	0	0.00326604	0.000647697	0.00378473	0.000398838	0.00199598	0.00254758	0	0	0.00512507	0	0.0060355	0.0011904	0	0	0	0.0014239	0.00199084	0	0.00256139
CCND1	0.00274925	0	0.00111953	0	0.00158307	0.00346152	0.00884818	0.00581056	0	0.00179913	0.00114694	0.00574902	0.00197884	0.00689379	0.00457041	0.00243335	0.00576562	0	0.00165424	0.00368139	0.00484414	0.00218254	0.00513768	0	0.00323604	0	0	0.00120004	0	0	0.00658222	0.00313934	0.0021396	0.00582539	0.001842	0.00463766	0	0	0.00607934	0.00309146	0.00214395	0.00428203	0.00600584	0	0.000573841	0	0.001376	0.00362553
ANO1	0.00406105	0.00269379	0.0149441	0	0.0142315	0.0116709	0.006016	0.00546828	0	0.00246472	0.00215008	0.00477553	0.000555203	0.00404301	0.00471704	0.00359991	0	0	0.00247966	0.00179088	0.00369385	0.00692228	0	0.0076354	0.00258034	0	0.00367773	0.00348623	0.0154003	0.00713153	0.00487526	0.00636008	0.00549497	0.00357048	0.00435498	0.00499756	0	0.0056878	0.00859656	0.00653482	0.00511098	0.00820132	0.005281	0.00488679	0.00349309	0.00512257	0.00505982	0.00994822
FADD	0.00218672	0.0155902	0.0071094	0	0.0177702	0.000355165	0.0129877	0.00790044	0.00669803	0.000411188	0.00621621	0.00263063	0.00426987	0.00381316	0.0021548	0.00372964	0.00447167	0	0.00616106	0	0.00795135	0.0130393	0	0.00243349	0.00617588	0.00260768	0.00987618	0	0	0	0.0125588	0.0206066	0.00734209	0.00821792	0.00336183	0.00850591	0.00525101	0.00534228	0.0126387	0.0159482	0.00448808	0.0100635	0.0068446	0.00250468	0.00485658	0.0130619	0.00100016	0.0151865
PPFIA1	0.509097	0.520049	0.606034	0.527259	0.551155	0.449717	0.556346	0.829726	0.692991	0.581939	0.726569	0.611766	0.525278	0.946641	0.727303	0.703799	0.34065	0.671244	0.529442	0.47894	0.660948	1.15394	0.548135	0.82271	0.467484	0.415709	0.317594	0.594615	0.534401	0.435246	0.604071	1.14749	0.908572	0.65429	0.525438	0.537054	0.965809	0.888053	0.502632	0.96422	0.641453	0.503416	0.983393	0.439132	0.412557	0.938787	0.789169	0.944935
CTTN	0.24103	0.272683	0.352651	0.368095	0.325488	0.267118	0.470236	0.36767	0.398568	0.259348	0.268971	0.211764	0.252225	0.378721	0.345183	0.33471	0.223168	0.326553	0.270078	0.238033	0.325515	0.540916	0.242031	0.350233	0.219583	0.168611	0.184922	0.293212	0.295143	0.290077	0.343318	0.52665	0.407748	0.385442	0.167074	0.267077	0.499151	0.522543	0.196823	0.495953	0.338815	0.273178	0.314835	0.232304	0.253102	0.393981	0.33516	0.679823
SHANK2	0.132766	0.247288	0.149958	0.129883	0.18223	0.147689	0.111745	0.251571	0.165055	0.171668	0.182386	0.197614	0.236383	0.292055	0.229929	0.216163	0.0962012	0.232849	0.154591	0.161836	0.170479	0.0723763	0.179508	0.187323	0.171636	0.182556	0.117532	0.0983399	0.201858	0.178147	0.160713	0.09092	0.164698	0.128951	0.0801975	0.153559	0.0858268	0.103618	0.10073	0.0529277	0.153078	0.155295	0.115082	0.0966118	0.0576586	0.168252	0.192041	0.200592
DHCR7	0.0149526	0.0589622	0.0196444	0.007572	0.0278236	0.0321449	0.024612	0.0361447	0.061599	0.0156805	0.0354974	0.0204407	0.0450674	0.0413721	0.0290803	0.0151102	0.0251063	0.0391613	0.0315703	0.0202256	0.0272012	0.0559176	0.0287952	0.0363552	0.0493944	0.0221826	0.0285573	0.020725	0.0634282	0.0385334	0.024889	0.055864	0.0300568	0.0202937	0.00546014	0.01387	0.0730146	0.030737	0.0422423	0.029231	0.0234497	0.00743987	0.0336777	0.0202372	0.0186798	0.0491933	0.0204394	0.0076385
NADSYN1	0.0833215	0.08228	0.111213	0.0826085	0.0911238	0.0944415	0.0771732	0.126144	0.0685401	0.102964	0.110818	0.0970414	0.102224	0.143973	0.133768	0.0891495	0.0647934	0.0460073	0.0760324	0.0907078	0.0750508	0.119727	0.12668	0.123647	0.0827621	0.0912055	0.0748924	0.0763283	0.0472111	0.0740544	0.105304	0.109851	0.112108	0.082765	0.0809385	0.117351	0.0631112	0.145293	0.0929678	0.148414	0.113699	0.0738122	0.0707807	0.0695219	0.0770376	0.123424	0.123636	0.104118
KRTAP5-7	0.0038575	0	0	0	0.00650219	0.00473458	0.00121022	0.00194878	0	0	0.00150685	0	0.00105607	0.00790417	0.00161327	0	0	0	0	0	0.00441638	0	0.00158343	0.0020549	0.00061748	0.00317866	0	0.0012491	0.00246924	0	0	0	0.00129403	0	0.00193503	0.00489442	0	0.00160452	0	0.00107577	0	0	0	0.0083727	0	0.0015997	0.00179745	0
KRTAP5-8	0	0	0	0	0	0	0.00662308	0.000333896	0	0	0.00284188	0.000762989	0.00316927	0	0	0	0	0	0	0	0	0	0	0	0	0.00154689	0	0	0.00161577	0.0075644	0.00367788	0	0	0	0	0	0	0.000668862	0.000676703	0	0	0	0	0	0	0	0	0.000466261
KRTAP5-9	0	0	0	0	0	0.0021094	0	0.00128784	0	0.0012427	0.00185932	0.0022678	0.00331857	0	0.00387153	0	0	0.0351904	0.00151389	0.00340897	0	0.00105481	0.00190378	0	0	0.00167189	0	0.00213946	0	0.00573598	0.00511361	0.00115676	0.00079515	0.00346557	0	0	0	0	0	0.00116407	0	0	0	0	0.00164298	0.0019325	0	0
KRTAP5-10	0.00137062	0.0077678	0.00129677	0	0	0	0	0.00337299	0	0.00241411	0.00378102	0.0036484	0.00208767	0.00396433	0.00494834	0.00498462	0.00232222	0	0.00581109	0.00374775	0.00650835	0.000798841	0	0	0.00288412	0.00219917	0	0.00974991	0.00993365	0	0.00088547	0.00474776	0.00411534	0.0055751	0.00215826	0.00127593	0	0	0.00455913	0.00228094	0.00145521	0	0	0.00366221	0.00345034	0	0.00101058	0
KRTAP5-11	0.00365347	0.00278573	0.0143243	0.00953557	0.00937301	0.000458872	0	0.00376365	0	0.000551146	0.00289205	0.000865495	0.00466394	0.00985505	0.00595262	0	0	0.0280989	0.00557128	0.00389904	0.00648835	0.00531272	0.00142844	0.00260987	0.00277165	0	0.00363043	0.00318189	0.00837307	0.015456	0.00382034	0.00354416	0.0019119	0	0.00241705	0	0	0.002129	0	0.00693496	0	0	0.00552677	0	0.00155736	0.00516535	0.00152765	0.00165563
FAM86C1	0.0114862	0.0144628	0.0204483	0.0260379	0.00748347	0.00292372	0.00419549	0.0171948	0.021365	0.0138045	0.0112482	0.00937166	0.00969407	0.0195913	0.00903799	0.0118466	0.00187651	0	0.0257612	0.00225344	0.00797799	0.0340564	0.00890259	0.0210676	0.00663516	0.00585857	0.00680624	0.00859295	0.00984626	0.0153684	0.00633754	0.029494	0.0115183	0.0174924	0.00700037	0.00633248	0.00760405	0.0190431	0.0144008	0.00997744	0.0114764	0.016025	0.021643	0	0.00743514	0.0220839	0.00533607	0.00515878
ZNF705E	0.00132054	0	0.00469896	0	0	0.00120725	0	0.00189038	0	0	0.00213618	0.00085783	0.000481373	0	0	0	0.0016275	0	0.00087033	0	0.00424785	0.0037443	0.00169738	0	0	0	0	0.00116111	0	0	0.00115388	0.00315312	0.00240064	0.00198866	0	0	0	0.00105977	0	0.00212537	0	0	0	0	0.00103092	0.00178995	0	0
DEFB131B	0.00476966	0.00480479	0.00761945	0.0177491	0	0.0110575	0.00367486	0.00181386	0	0.00336621	0.003623	0.000825806	0.000408783	0.00286419	0.00116871	0.00342655	0.00231957	0	0.000883429	0.00155256	0.00193754	0.00624315	0.00206763	0.00267783	0.00849844	0.00469892	0.00470364	0.0110767	0	0.0079362	0.00306001	0.0157556	0.00399382	0.00794342	0.00399229	0.0021915	0	0	0.00391836	0.00491798	0.00329145	0	0.00336543	0.00176863	0.00255221	0.0056959	0.00253847	0.00161429
RNF121	0.1208	0.104939	0.152459	0.0815979	0.0499418	0.0909577	0.0781525	0.123627	0.130679	0.106244	0.124956	0.105625	0.0878549	0.153065	0.164206	0.127261	0.0520817	0.0670124	0.100667	0.110706	0.106915	0.142718	0.123768	0.148824	0.0979897	0.0791553	0.0714158	0.0833759	0.130939	0.103331	0.114202	0.140104	0.117168	0.128969	0.125223	0.103075	0.103399	0.134329	0.0678634	0.13318	0.114728	0.116234	0.131246	0.0541916	0.0763165	0.155754	0.166173	0.059919
IL18BP	0.00477796	0.00860626	0.00326478	0.0175412	0	0.00248481	0.0031951	0.0117777	0.0277425	0.00697049	0.00542234	0.00490255	0.00658606	0	0.00468551	0	0.0051161	0	0.00266467	0.00188537	0.0025304	0.0336837	0.00581323	0.00331174	0.00909449	0.00265512	0.00124782	0.00189264	0.0117473	0.0198404	0.00535281	0.0303687	0.0116409	0.0051644	0.00499907	0.0134305	0	0.00133083	0.0049086	0.0333188	0.00331365	0	0.00893168	0.00601622	0.00566636	0.0102488	0.00535932	0.00986141
NUMA1	0.302287	0.223827	0.233079	0.263339	0.271183	0.2768	0.185485	0.348392	0.304672	0.2326	0.270372	0.281392	0.37795	0.221264	0.328437	0.184065	0.200013	0.226702	0.278006	0.308435	0.242396	0.208408	0.269194	0.270926	0.410883	0.247508	0.21887	0.163101	0.219556	0.177323	0.285615	0.257718	0.262031	0.244116	0.234808	0.230714	0.293586	0.296263	0.307429	0.207883	0.242273	0.253739	0.203072	0.2097	0.285287	0.367124	0.258132	0.177627
LAMTOR1	0.0609671	0.0370887	0.0780559	0.0271139	0.0631047	0.0540779	0.110393	0.0981364	0.0476218	0.0797155	0.0917436	0.0617417	0.0778552	0.0874377	0.0727577	0.0405575	0.0525134	0.006846	0.100977	0.0534478	0.0788246	0.0823154	0.0660082	0.0981941	0.0596093	0.0694076	0.0758546	0.0547005	0.0688572	0.0713841	0.0995736	0.0580828	0.0842206	0.112032	0.0609291	0.0550571	0.0543059	0.100717	0.0599233	0.0701473	0.0740939	0.0771157	0.0425932	0.0774655	0.0719537	0.111771	0.0671204	0.0807001
ANAPC15	0.0217162	0.00391882	0.00972179	0.0492154	0.0155693	0.0289484	0.0215811	0.0218301	0.0236377	0.00869618	0.018043	0.0112784	0.0161513	0.0175247	0.0212585	0.0116743	0.0152319	0	0.0233191	0.0244446	0.0265411	0.0142606	0.00753888	0.0157082	0.0127368	0.00871173	0.0144077	0.00717558	0.0206099	0.00555468	0.0203254	0.0214415	0.0249445	0.0259861	0.00420935	0.00820669	0	0.0411948	0.0211429	0.0202311	0.0128621	0.0186842	0.0176346	0.015705	0.0156665	0.0150285	0.0133732	0.0184397
FOLR3	0	0	0.00663071	0	0	0.000301953	0	0.000406778	0	0	0	0.000932724	0.00122014	0	0	0	0	0	0	0	0.0014659	0	0.000823412	0.000958404	0	0	0.000547121	0	0	0.0044979	0.000604989	0.00117674	0.000374256	0	0	0	0	0	0	0.00120107	0	0	0	0	0	0	0.00115817	0.00276891
FOLR1	0	0	0	0	0	0	0	0.000333896	0	0	0.00122564	0.00144743	0	0	0	0	0	0	0.00169981	0	0	0	0	0	0	0	0	0	0	0	0	0.00131939	0.00104704	0	0	0	0	0	0	0	0	0	0	0.00151771	0	0.0108232	0	0
FOLR2	0	0	0	0	0	0.00335777	0	0	0.0101703	0	0	0	0.00165729	0	0	0	0	0	0	0	0.00252424	0.00077671	0.00382451	0	0	0	0	0	0.00333045	0.00685801	0.00169643	0.00245305	0.00079901	0	0	0.00628519	0	0	0	0	0	0	0	0	0	0	0.00101058	0.00100063
INPPL1	0.177335	0.199677	0.140966	0.202093	0.201592	0.197088	0.188437	0.216935	0.211854	0.150074	0.172918	0.148184	0.177402	0.202729	0.238579	0.162396	0.186177	0.0897646	0.179436	0.207934	0.242447	0.176347	0.128345	0.191492	0.170883	0.182591	0.16005	0.187564	0.107772	0.14101	0.196115	0.197356	0.231673	0.126283	0.126015	0.221711	0.552454	0.224523	0.210005	0.163933	0.135173	0.108834	0.098858	0.164941	0.165357	0.195967	0.189726	0.0482864
PHOX2A	0	0	0.00133603	0	0	0	0	0	0	0	0	0	0	0	0	0	0	0	0	0	0	0	0.000727435	0.000843081	0	0.000682305	0	0.00377717	0	0.00691151	0	0	0	0	0	0	0	0	0	0.00227284	0	0	0	0	0	0	0	0.00111912
CLPB	0.073352	0.105093	0.0814683	0.0596415	0.0769433	0.0423064	0.135413	0.101422	0.09012	0.077007	0.0895893	0.0807379	0.0857739	0.0760953	0.0847101	0.0591059	0.103899	0.0514369	0.0813558	0.0480761	0.0652778	0.190093	0.0859557	0.0692106	0.0872997	0.0777736	0.0895205	0.0993019	0.0777616	0.0790738	0.0784578	0.128541	0.110779	0.091017	0.0666378	0.0538448	0.0881286	0.117269	0.0788855	0.1751	0.0772435	0.054789	0.0839186	0.0791519	0.0735345	0.147577	0.102808	0.131244
PDE2A	0.0255051	0.03699	0.0251009	0.0414187	0.0468318	0.039923	0.0958518	0.0603656	0.0704893	0.0187098	0.0197697	0.0173096	0.0314677	0.0435461	0.0349117	0.0185808	0.0252235	0.0424191	0.0141734	0.0228609	0.0243931	0.0130711	0.0303628	0.00700149	0.0386893	0.0348228	0.0575823	0.0347069	0.0307794	0.0262945	0.0582741	0.0518328	0.0505152	0.00857471	0.0153432	0.0317174	0.0717144	0.024321	0.0563464	0.0168498	0.015393	0.0132671	0.0168621	0.0190813	0.0186092	0.0228128	0.014688	0.0240685
ARAP1	0.101316	0.132105	0.155839	0.179197	0.191173	0.11183	0.3545	0.142254	0.19825	0.151356	0.158157	0.120264	0.174647	0.173196	0.222871	0.187354	0.195385	0.281836	0.126819	0.141317	0.169987	0.105178	0.167689	0.175031	0.12889	0.122125	0.136751	0.0954756	0.0808906	0.0881624	0.188534	0.114131	0.168894	0.159444	0.0826687	0.15158	0.409837	0.195515	0.138283	0.0920477	0.197083	0.143826	0.0867706	0.150466	0.160645	0.130227	0.23248	0.150045
STARD10	0.00906753	0.0058665	0.0182186	0.015046	0.0200345	0.0152383	0.0276808	0.0167864	0.00902228	0.00581779	0.00681224	0.00312543	0.00318823	0.0174147	0.00973669	0.0124071	0.00261731	0	0.0114548	0.0146471	0.0229773	0.0117876	0.00816939	0.00784103	0.00368757	0.0092339	0.00601627	0.0090806	0.0409112	0.012604	0.0124958	0.021457	0.0136686	0.0140895	0.00249992	0.0132632	0.0314468	0.0152053	0.0027583	0.0050795	0.00313886	0.00810856	0.0256602	0	0.00848213	0.00274793	0.00851861	0.00393826
ATG16L2	0.0235268	0.0232929	0.0493402	0.0731785	0.0291265	0.0420685	0.0767931	0.0566603	0.0756974	0.0449893	0.0339297	0.030821	0.0313158	0.0771818	0.0239882	0.0227047	0.0297993	0.0408642	0.0459385	0.0313436	0.0396425	0.0561049	0.017571	0.0330503	0.0384724	0.0248854	0.0436409	0.0449388	0.0454795	0.0277089	0.0660739	0.0732568	0.0531195	0.0332223	0.0194495	0.0207039	0.14032	0.103773	0.0453492	0.0800422	0.0351364	0.0318408	0.0416682	0.0400394	0.0292239	0.0846258	0.0359447	0.032196
FCHSD2	0.565004	0.631198	0.682499	0.682998	0.603996	0.587552	0.397671	0.617561	0.650052	0.65983	0.647293	0.615456	0.576181	0.730815	0.560717	0.528436	0.476097	0.534163	0.50957	0.529315	0.586867	0.706225	0.59423	0.658311	0.681315	0.510667	0.448168	0.563185	0.657266	0.685654	0.644493	0.774224	0.722143	0.585588	0.710539	0.521606	0.344238	0.723187	0.450002	0.685224	0.658218	0.571783	0.78501	0.50596	0.56129	0.70021	0.657353	0.479047
P2RY2	0.00082926	0	0	0	0	0.00527785	0.003465	0.00456749	0	0.000940919	0.00289033	0.00063547	0.00267827	0.00759933	0.00117076	0	0.00611981	0	0.00192368	0.00159108	0.00595257	0.00733106	0.00167455	0.00151683	0	0.00305727	0	0.00266691	0	0	0.00207398	0.00472449	0.00580516	0	0.00264874	0	0	0.00419421	0.00237066	0.00604305	0.00159533	0.00379632	0.0115843	0.00494356	0.00538485	0.00147918	0.000953468	0.00944382
P2RY6	0.0031496	0	0.00534399	0	0.00498046	0.00301108	0.00800681	0.00794315	0	0.0010666	0	0.000929294	0.00272273	0.00321613	0	0	0.00823509	0.0289106	0.00266199	0.00181444	0.00301116	0.0601659	0.000649893	0.00250335	0.00136238	0	0.0014975	0.00476878	0	0	0.0051235	0.051984	0.00852807	0.00235892	0.0124717	0.00360041	0	0.0106634	0.00423863	0.0264821	0.000960542	0	0.0244901	0.00461586	0.00354777	0.0179279	0.00541901	0.0233931
ARHGEF17	0.200847	0.251726	0.187714	0.107452	0.16145	0.122879	0.334475	0.307143	0.227328	0.134511	0.160144	0.131289	0.162971	0.298283	0.288219	0.185094	0.178026	0.317852	0.160033	0.170502	0.219625	0.36937	0.146588	0.198065	0.140315	0.13065	0.158705	0.227855	0.228664	0.181294	0.250694	0.441932	0.330037	0.236712	0.144741	0.154882	0.604208	0.2936	0.239928	0.280805	0.16251	0.233012	0.192478	0.115725	0.168277	0.414985	0.189523	0.144902
RELT	0.0149255	0.00943888	0.0198136	0.00806552	0.00674198	0.0173877	0.0280908	0.02553	0.0365089	0.0140279	0.0194228	0.0156428	0.0123936	0.0249282	0.0206259	0.0331029	0.0132972	0.033484	0.0171303	0.02298	0.0216167	0.0305997	0.0127168	0.0184411	0.0360975	0.0126569	0.0151229	0.0219021	0.0340937	0.00723354	0.024518	0.0334261	0.0279528	0.014433	0.00463648	0.00940386	0.062675	0.0176053	0.00889119	0.022536	0.0114515	0.0244255	0.0086503	0.00533524	0.0235277	0.0298739	0.0113283	0.0367151
FAM168A	0.605774	0.866653	0.829082	0.72927	0.647688	0.576623	0.700876	0.762579	0.788199	0.955657	0.82496	0.705076	0.74581	0.780784	0.831617	0.758877	0.80339	0.778074	0.749019	0.776691	0.676897	0.865863	0.850982	0.901591	0.922017	0.605785	0.612895	0.735207	0.764222	0.772108	0.843078	0.861178	0.937875	0.970061	0.674746	0.64015	1.16195	0.885508	0.748819	0.870117	0.801749	1.05493	0.674191	0.699159	0.803263	0.921634	0.983548	0.428294
PLEKHB1	0.127267	0.09599	0.19985	0.121804	0.157468	0.0926645	0.164305	0.224848	0.218327	0.178968	0.210677	0.130168	0.157914	0.244203	0.205255	0.236602	0.106919	0.21356	0.171137	0.170014	0.164563	0.130928	0.14108	0.240604	0.122098	0.127121	0.0669842	0.0805081	0.180777	0.0868688	0.243183	0.161664	0.16643	0.261265	0.125288	0.191023	0.314396	0.293774	0.100843	0.124036	0.154338	0.249586	0.104929	0.126709	0.113625	0.202467	0.222928	0.0971185
RAB6A	0.405051	0.463701	0.541175	0.431207	0.470972	0.434211	0.359436	0.487656	0.650691	0.429616	0.479536	0.426959	0.499587	0.582103	0.515522	0.457119	0.349999	0.37487	0.427395	0.436282	0.473518	0.635694	0.459136	0.681505	0.444263	0.403473	0.325699	0.434451	0.457544	0.382105	0.445527	0.6708	0.515774	0.488746	0.425802	0.380888	0.431353	0.421424	0.390449	0.501068	0.582678	0.573101	0.621086	0.360829	0.413142	0.533208	0.6432	0.482985
MRPL48	0.0515248	0.0793188	0.0870351	0.0427198	0.065341	0.0511266	0.0695601	0.0823225	0.0876886	0.0774141	0.0927471	0.0655706	0.062345	0.103863	0.0910368	0.0680843	0.0587851	0.0309735	0.077132	0.0672459	0.0672678	0.0891729	0.0773662	0.0808082	0.0591899	0.0528877	0.0598055	0.0671081	0.0814065	0.0388081	0.0915047	0.119392	0.0756166	0.0646923	0.0492093	0.0459018	0.0777219	0.0686373	0.076033	0.0770868	0.0615288	0.0642168	0.0668343	0.0905691	0.0777258	0.0931327	0.0890343	0.0599143
COA4	0.014429	0.0215023	0.0418287	0.0470318	0.0121024	0.0203527	0.0384621	0.0444989	0.0161366	0.0329997	0.0332203	0.02297	0.0317572	0.0207645	0.0238743	0.0242736	0.0201791	0.0616846	0.0311803	0.0206302	0.0372079	0.0441731	0.0185632	0.0404448	0.0195549	0.0179496	0.0141028	0.0133613	0.022092	0.0295148	0.0428622	0.0445305	0.0313761	0.0363451	0.0160634	0.0314242	0.0233605	0.0477523	0.0182505	0.0258791	0.0162228	0.015118	0.0383112	0.0105345	0.0228559	0.0458235	0.0302042	0.0499807
PAAF1	0.284582	0.277724	0.293298	0.252025	0.256851	0.194595	0.120238	0.303051	0.242294	0.28963	0.254157	0.294086	0.322845	0.280412	0.299342	0.257883	0.164979	0.213565	0.209211	0.285175	0.286058	0.29944	0.290487	0.30826	0.233627	0.252937	0.129639	0.212028	0.213684	0.188433	0.269475	0.296854	0.306542	0.303458	0.206285	0.245367	0.146643	0.198181	0.224675	0.161828	0.253917	0.242912	0.288588	0.229446	0.32015	0.239289	0.348955	0.179127
DNAJB13	0.00837245	0.0148857	0.0181367	0	0	0.00624546	0	0.0113069	0	0.0159997	0.010636	0.00518122	0.00927227	0.0160538	0.00661391	0.0151665	0.00218303	0	0.011201	0.0161274	0.0130943	0.0177751	0.0063076	0.0153366	0.0046572	0.0123492	0	0.00444506	0.0230473	0	0.00875193	0.018813	0.019044	0.0157343	0.00435708	0.00749951	0.0151449	0.010814	0.00959757	0.0384147	0.0123282	0.00306704	0.00794809	0.00757026	0.0107153	0.024292	0.0158502	0.00677044
UCP2	0.0017695	0	0.00121053	0.00398075	0.00341539	0.00112849	0.0108481	0.00160549	0	0.00241228	0.00448631	0.00149648	0.00250046	0.0063339	0	0	0	0.0237505	0.00392221	0.00145402	0.00286212	0.00270674	0.00231315	0.00464715	0.00140875	0	0	0.00493033	0.00431207	0.00873849	0.00288369	0.00711683	0.00240174	0.00240768	0.00142191	0.00443565	0	0.000926778	0.00200642	0.00632697	0.00455532	0.00556173	0	0	0.00209309	0.00511244	0.00124258	0.00484387
UCP3	0.00691581	0	0.00719216	0.00662155	0.013937	0.0150727	0.0144162	0.00793558	0.00863629	0.00615223	0.00388383	0.00337513	0.00786851	0	0.007228	0	0.00425162	0	0.00739762	0.0102954	0.00257503	0.00917416	0.00852732	0.00502037	0.00468429	0.00867769	0.00502037	0.010616	0.0024617	0.0188885	0.00653383	0.00370205	0.00933813	0.00357421	0.00404724	0.00460646	0.00874666	0.0140106	0.00805161	0.00268333	0.00488264	0	0.00726935	0.00837573	0.00149868	0.0062474	0.00605551	0.00466767
C2CD3	0.150047	0.182865	0.173551	0.144505	0.127942	0.141983	0.166568	0.16717	0.153495	0.181874	0.184925	0.181393	0.146535	0.138575	0.145669	0.179138	0.170316	0.269309	0.162669	0.118261	0.107931	0.189035	0.156741	0.196783	0.153395	0.123013	0.122772	0.165048	0.142951	0.100636	0.193276	0.170737	0.157502	0.187932	0.0997042	0.16521	0.111135	0.152456	0.12306	0.160605	0.147112	0.172521	0.128072	0.140469	0.130061	0.166939	0.16227	0.141629
PPME1	0.174831	0.209979	0.226023	0.171566	0.134857	0.156163	0.229064	0.194457	0.194823	0.16396	0.208936	0.17867	0.131687	0.189288	0.163691	0.194238	0.154846	0.153605	0.176804	0.180994	0.110826	0.290873	0.176721	0.17286	0.142673	0.192076	0.130388	0.172232	0.221237	0.171352	0.196721	0.270131	0.200859	0.231295	0.148035	0.187774	0.11094	0.18996	0.169882	0.250115	0.209925	0.163985	0.173523	0.12367	0.162897	0.231628	0.188739	0.321094
P4HA3	0.0136596	0.010864	0.0377693	0.026456	0.0238372	0.017392	0.023791	0.0248496	0.0261693	0.0128863	0.0393657	0.010251	0.0036787	0.037477	0.0152833	0.024451	0.00138298	0.0288157	0.0424345	0.00361716	0.0263383	0.0558925	0.00456371	0.0468772	0.00631318	0.0120271	0.00390813	0.0177092	0.0498811	0.015705	0.0179244	0.0532213	0.0150027	0.0391954	0.0115985	0.00601868	0	0.00887295	0.00436094	0.0256597	0.00881442	0.0428991	0.0588873	0.00367508	0.00715541	0.0513704	0.0366651	0.0209276
PGM2L1	0.0814106	0.097214	0.0674125	0.0637716	0.104063	0.113751	0.134424	0.135404	0.122332	0.0560414	0.039913	0.058704	0.0659145	0.0629771	0.0824753	0.0636097	0.0868108	0.129811	0.0611869	0.0731064	0.0532338	0.102255	0.069258	0.0668886	0.0687627	0.104072	0.134608	0.0982467	0.13561	0.153902	0.12877	0.138695	0.131088	0.0543435	0.0624147	0.0687699	0.111312	0.0738397	0.136366	0.0724655	0.058542	0.0219355	0.0912522	0.0708938	0.0515552	0.0595729	0.053041	0.0902124
KCNE3	0.00454517	0.00595188	0.00128129	0.00411376	0.0117655	0.00326605	0	0.00321998	0	0.000687821	0.000366252	0.00158442	0.00266813	0	0.00203107	0.00393618	0.00460229	0	0.00109781	0.00178872	0.00533596	0.000741582	0.00182789	0.00405081	0.000750042	0.00412173	0.000417699	0.00273268	0	0.00920546	0.00478276	0.00141007	0.00126413	0	0.00338893	0	0	0.00124373	0	0	0.00206901	0.00557982	0	0.00169648	0.00133873	0	0.000808888	0.00634638
LIPT2	0.00537108	0	0.00141801	0	0	0	0	0.00194174	0.00805958	0	0.000465631	0	0.00134825	0	0.00146675	0.00243833	0.00423878	0	0.00187875	0.00396745	0.00241141	0.00221688	0	0	0.000749341	0	0	0.00201069	0	0	0.000729033	0.00154614	0.00137155	0.00150648	0	0	0	0	0	0	0	0	0	0	0	0.00127788	0.00717462	0.00256313
POLD3	0.184781	0.197255	0.176077	0.171021	0.127171	0.145244	0.14146	0.165657	0.156181	0.164374	0.240651	0.133007	0.183812	0.112916	0.132393	0.164004	0.117341	0.256464	0.166495	0.181974	0.136961	0.14574	0.137177	0.202081	0.130456	0.136127	0.0712678	0.126478	0.113241	0.112056	0.158991	0.147721	0.196178	0.219208	0.131143	0.162428	0.146264	0.152821	0.113264	0.151901	0.135776	0.0980113	0.0928424	0.14072	0.0931015	0.153655	0.190587	0.167349
CHRDL2	0	0	0.00381395	0	0	0.0033264	0	0.00347818	0	0.0019144	0.00506053	0.00045038	0.00155955	0.00181644	0.00271422	0.00254888	0	0	0.00730274	0.00385474	0	0.00212443	0.00107997	0.00148656	0.0018264	0.00130458	0.0013272	0.000748255	0.00265882	0.0059258	0.00151427	0.00194754	0.00221049	0.00362749	0	0.00629315	0	0	0	0	0	0.00325106	0	0	0.00125441	0.00598796	0.00428688	0.0034179
RNF169	0.282261	0.223308	0.358128	0.222962	0.329247	0.235307	0.458731	0.266398	0.341695	0.302178	0.320779	0.260988	0.200751	0.25976	0.291198	0.241233	0.252747	0.178422	0.291302	0.167276	0.278716	0.366002	0.309231	0.395542	0.247838	0.210416	0.232731	0.295819	0.333348	0.293589	0.389498	0.343032	0.323771	0.335825	0.248643	0.282744	0.188826	0.354465	0.179808	0.34128	0.30843	0.378834	0.283137	0.294685	0.31688	0.353364	0.366922	0.466946
XRRA1	0.200563	0.39972	0.265874	0.328886	0.135146	0.201452	0.198687	0.382596	0.338348	0.382514	0.250646	0.202697	0.152545	0.195779	0.193121	0.242844	0.145957	0.1898	0.399262	0.174045	0.394301	0.221417	0.345387	0.280255	0.418873	0.259019	0.147129	0.208532	0.364851	0.256341	0.23336	0.259438	0.199657	0.377071	0.154393	0.283768	0.040852	0.490181	0.123714	0.188675	0.332579	0.158477	0.218805	0.264447	0.181349	0.43812	0.417004	0.235976
SPCS2	0.0962354	0.133185	0.178964	0.193054	0.164802	0.195776	0.209052	0.16426	0.195033	0.125016	0.172828	0.139158	0.14325	0.1792	0.116762	0.141746	0.116617	0.0121568	0.19818	0.0990852	0.140053	0.192495	0.108835	0.144242	0.137562	0.0987366	0.154117	0.171135	0.171958	0.186771	0.178889	0.157432	0.152489	0.218739	0.088956	0.101469	0.0822092	0.170245	0.115675	0.180306	0.0981111	0.102265	0.149626	0.124527	0.108812	0.248922	0.122304	0.115012
NEU3	0.047878	0.0197755	0.0465895	0.0695887	0.0359226	0.0343227	0.0356915	0.0374073	0.0625076	0.0496242	0.0520674	0.0495658	0.052851	0.0594385	0.0475052	0.0466563	0.0427513	0.0363172	0.0539864	0.0381023	0.0520429	0.0563309	0.0529656	0.0520314	0.0599569	0.0306826	0.03649	0.0369065	0.025168	0.0567383	0.051871	0.0480951	0.0555124	0.0380678	0.0282042	0.0296508	0.0281411	0.0501663	0.0456355	0.0796968	0.0388522	0.021678	0.0308339	0.0405687	0.0437752	0.0516799	0.0359682	0.0599418
OR2AT4	0.000840716	0	0.00153779	0	0	0	0	0.00054523	0	0.000454191	0	0	0.000646762	0	0	0	0.00170779	0	0.000530162	0	0	0	0	0.00161041	0	0	0	0.000695223	0	0.00580895	0	0	0.000536447	0	0	0	0	0	0	0	0	0	0	0	0	0	0.000747991	0
SLCO2B1	0.00927356	0.00161391	0.0153842	0.0164724	0.0310698	0.0276022	0.00672989	0.0154174	0.0291917	0.00518567	0.00439164	0.00226125	0.0186882	0.0180027	0.00939646	0.0101622	0	0	0.0139716	0.00155286	0.0130557	0.00215185	0.00599563	0.0068986	0.0113319	0.0154306	0.00551775	0.00633987	0.026245	0	0.0114819	0.0107318	0.0108073	0.0018386	0.00954729	0.00914337	0	0.00157485	0.0106271	0.00170895	0.0144361	0.00580325	0.00552093	0.00570499	0.00852787	0.00620564	0.0126089	0.0168048
TPBGL	0.000449572	0.00438649	0	0	0.00829876	0	0	0.00116651	0	0	0.00110489	0.000662262	0.00220092	0	0	0	0	0	0.000837649	0	0	0.00124038	0	0	0	0	0.0018024	0	0	0	0.00139196	0.00350498	0.000541601	0	0	0	0	0	0	0	0	0	0	0	0	0	0.000905798	0.000967567
ARRB1	0.298622	0.29897	0.531065	0.382469	0.211632	0.174908	0.201354	0.332119	0.417841	0.5133	0.495946	0.440809	0.409232	0.638449	0.549356	0.371327	0.320207	0.441228	0.337245	0.312879	0.370751	0.21947	0.555276	0.453281	0.29237	0.268041	0.211249	0.169062	0.305022	0.3376	0.492706	0.1868	0.477937	0.461103	0.268343	0.351528	0.539078	0.501748	0.302171	0.243137	0.474061	0.451057	0.164076	0.269191	0.320657	0.346138	0.557548	0.351217
RPS3	0.0712659	0.12415	0.102068	0.0896824	0.109082	0.0722031	0.144057	0.142386	0.138748	0.0754621	0.0787299	0.0790345	0.101868	0.145431	0.143554	0.0727159	0.103726	0.0994277	0.0990799	0.110834	0.0867387	0.156746	0.074325	0.100435	0.0782864	0.100035	0.0835697	0.108865	0.104386	0.0662717	0.118124	0.137168	0.154903	0.0806493	0.0600375	0.0816742	0.159443	0.124792	0.1379	0.10195	0.0912427	0.0908961	0.111851	0.102938	0.0960557	0.125737	0.0930664	0.123232
KLHL35	0.00461482	0	0.00534917	0.00598124	0.00636735	0.00432123	0.00891045	0.0109051	0.00504898	0.000740154	0.0048693	0.000727039	0.00523843	0.00441448	0.00548675	0.00770019	0	0	0.00240711	0.0014946	0.00148682	0.00375264	0.00416351	0.00984252	0.00493261	0.00183706	0.00584302	0.00709885	0.00220684	0.00755647	0.00474469	0.0106874	0.00514812	0.00158512	0.00365082	0.00198848	0.02451	0.00516618	0.0105399	0.00763102	0.00276176	0	0.00419525	0.0041284	0.00617344	0.00201969	0.000996705	0.00324625
GDPD5	0.00607063	0.0153872	0.0128999	0	0.0141505	0.0054729	0.0181074	0.00845966	0.00967642	0.00838742	0.00804895	0.00677208	0.00997803	0.0145577	0.0101079	0.0106455	0.0155207	0	0.00835396	0.00541289	0.00229083	0.0314067	0.00564168	0.00965384	0.00727918	0.0186549	0.00881138	0.00679622	0.0208275	0.00326604	0.0148184	0.0383942	0.0182707	0.00567825	0.00866333	0.00560363	0	0.0166549	0.00982108	0.0125566	0.00445275	0.00576822	0.00726894	0.00344415	0.00563973	0.00763268	0.00870458	0.0275301
SERPINH1	0.00490469	0.0156691	0.0188159	0.0267212	0.061762	0.0402222	0.822664	0.0168868	0.0143588	0.016097	0.0578434	0.0117009	0.00770979	0.01467	0.0110492	0	0.0205732	0.006846	0.0168512	0.00656299	0.00630822	0.0397113	0.0151155	0.0145564	0.0745853	0.00299955	0.0260562	0.0575919	0.0167805	0.0231751	0.0277459	0.03074	0.0202961	0.0442217	0.0137176	0.00688346	0.0179904	0.0499945	0.0116602	0.0234877	0.00810476	0.0350077	0.011663	0.0807615	0.110364	0.0563233	0.0117331	0.305777
MAP6	0.145806	0.1608	0.123847	0.109752	0.101752	0.128001	0.131475	0.149057	0.134602	0.165723	0.157601	0.154135	0.169414	0.115199	0.151375	0.129644	0.156264	0.151928	0.134783	0.134667	0.120206	0.146891	0.151555	0.217472	0.111435	0.123318	0.102529	0.116124	0.0883004	0.117647	0.181927	0.13071	0.129719	0.161232	0.0963283	0.152031	0.059439	0.175625	0.0975345	0.0964855	0.14119	0.148769	0.12691	0.143053	0.129708	0.132489	0.171619	0.228318
MOGAT2	0	0	0.000921064	0	0	0	0.00244467	0	0	0	0	0	0	0	0	0	0	0	0	0	0.00322388	0	0	0	0	0	0	0	0	0	0	0	0	0	0	0	0	0	0	0	0	0	0	0	0	0	0	0.00199881
DGAT2	0	0.00949949	0	0	0	0.00213122	0.00573159	0.00533126	0	0.00361253	0.00281602	0.00640004	0.00427063	0	0.00588147	0	0.00708097	0	0.0032943	0.00534076	0	0.00323631	0.000545274	0.00461258	0.00403172	0.00793255	0.00728313	0.00350033	0	0	0.0064759	0.00631641	0.00570778	0	0.00429249	0.0103729	0	0.00140936	0.0065204	0.00434426	0.00121884	0.00322435	0.00592135	0.013075	0	0	0.00083358	0.0025709
UVRAG	0.347341	0.303718	0.37572	0.479759	0.40781	0.369068	0.352917	0.370973	0.512946	0.363966	0.418617	0.354823	0.319187	0.311817	0.316345	0.310885	0.294309	0.319037	0.316464	0.306979	0.306124	0.384342	0.342478	0.338958	0.415361	0.351141	0.302461	0.36575	0.331058	0.27254	0.377925	0.371763	0.369691	0.410931	0.299722	0.268244	0.294983	0.369214	0.233278	0.339443	0.364885	0.33677	0.338665	0.380261	0.327812	0.370266	0.368524	0.332282
WNT11	0	0	0	0	0	0	0	0.000608262	0	0	0	0	0	0	0.00228554	0.00267035	0.00131597	0	0	0	0	0	0	0	0.0020365	0	0	0	0	0	0	0	0.000499532	0	0	0	0	0	0	0	0	0	0	0	0	0	0	0.00251474
THAP12	0.0412657	0.0536994	0.047124	0.023629	0.036136	0.0492965	0.0471739	0.0439392	0.082687	0.0471787	0.0564431	0.0377085	0.0324305	0.0531582	0.0370141	0.0393651	0.0334631	0.0236643	0.0507192	0.0403004	0.0200702	0.0730864	0.0385941	0.0628558	0.0226802	0.0222436	0.0379043	0.0503175	0.0287286	0.103009	0.0427427	0.0687195	0.0437696	0.0278765	0.0159334	0.0416018	0.0943602	0.0441019	0.0201895	0.0620004	0.0373851	0.0303582	0.0307108	0.0223282	0.024297	0.0540237	0.054462	0.037987
GVQW3	0.0289582	0.0143964	0.0432435	0.0159756	0.0346547	0.0458074	0.0369128	0.0510532	0.0481234	0.0387296	0.0512554	0.0415508	0.0464306	0.0145233	0.0373314	0.04144	0.0505953	0.0942447	0.0345546	0.0322177	0.0304785	0.0253353	0.0507198	0.07062	0.0378474	0.044511	0.0318395	0.0328249	0.0144007	0.0638763	0.0479019	0.0383091	0.0404291	0.0543551	0.0184168	0.0485094	0	0.0315856	0.0289805	0.0219129	0.0376905	0.0215402	0.0329566	0.0341778	0.0425224	0.047979	0.0403417	0.0451842
EMSY	0.255973	0.224728	0.249799	0.257634	0.208528	0.193422	0.266592	0.263937	0.234881	0.275841	0.272981	0.226965	0.199235	0.173334	0.248465	0.182574	0.267889	0.211025	0.231408	0.170395	0.239836	0.330099	0.255293	0.24676	0.233177	0.211073	0.199851	0.248946	0.278546	0.231188	0.28529	0.225794	0.271827	0.249523	0.184219	0.220587	0.198173	0.322846	0.194086	0.3095	0.26695	0.215811	0.155814	0.197354	0.229976	0.2572	0.276418	0.200758
LRRC32	0	0	0	0	0	0	0	0	0.00504898	0	0	0	0	0	0	0	0	0	0	0	0	0	0	0	0.00207243	0	0	0.00111365	0	0	0.00167264	0	0.000723165	0	0	0	0	0	0	0	0.00200032	0	0	0	0	0	0	0.000387079
TSKU	0.00399747	0	0.00150809	0	0	0.00593067	0.00564882	0.00116833	0	0.000534428	0.00520628	0	0.0027767	0	0.00943101	0	0.00262599	0	0.00335967	0	0.00273475	0.00885343	0.00177613	0.00607435	0.00251373	0	0.00244726	0.00194479	0	0.00546574	0.00162138	0.00550947	0.00636444	0	0.00490107	0	0.0300202	0.0023094	0.00215085	0.00739155	0.00201968	0	0	0.00227987	0	0.0143608	0.00492179	0.011406
ACER3	0.264911	0.273872	0.35014	0.362702	0.325305	0.322036	0.329349	0.282138	0.382661	0.374336	0.414131	0.301333	0.372385	0.387442	0.260977	0.339967	0.293349	0.33371	0.264656	0.215155	0.283396	0.445188	0.373246	0.325484	0.381387	0.256955	0.293638	0.31078	0.258109	0.334799	0.35162	0.522789	0.385934	0.408583	0.241999	0.305596	0.483803	0.470989	0.236182	0.302491	0.414998	0.292981	0.389774	0.336278	0.278949	0.421039	0.514001	0.31491
B3GNT6	0.0012107	0.00932233	0.00219639	0.00828437	0	0.00388312	0	0	0	0.000544529	0.00100082	0.00133173	0	0	0	0	0	0	0.00232235	0.00147223	0	0.00167423	0.000916458	0	0.00149751	0	0	0.00107476	0	0	0	0.00114854	0.00298304	0.00106159	0.0010034	0	0	0.00594147	0	0.00257341	0.00142798	0	0.00604741	0.00426605	0.00231576	0.00152835	0.00280654	0.00257039
CAPN5	0.0166641	0.0150766	0.032878	0.0314639	0.0045757	0.0130278	0.0175301	0.0271705	0.0333798	0.0213665	0.0226888	0.019621	0.0347577	0.0123249	0.0219508	0.0276452	0.0182289	0.0478378	0.0192695	0.0127572	0.0234015	0.0625884	0.0210967	0.0342193	0.0218828	0.0135684	0.011302	0.0472868	0.0248032	0.0362091	0.0426015	0.0512885	0.0455797	0.034119	0.014095	0.0156149	0.0293666	0.0273159	0.0210615	0.0238782	0.02384	0.0797802	0.0290306	0.0168768	0.0320985	0.0280744	0.0311225	0.149743
MYO7A	0.00125981	0.00669319	0	0	0	0.0026656	0.0133581	0.00158252	0	0.000977455	0.00160828	0.000444097	0.00348011	0	0	0.00360165	0	0	0.00126669	0.00214134	0	0.00107394	0	0.00325088	0.00129013	0	0.00157678	0.00453515	0	0	0.00319521	0.000817621	0.00172075	0	0.00167756	0	0	0.00369164	0.00320809	0.00119169	0	0	0	0.0027181	0	0	0.0016545	0.010825
GDPD4	0.00301009	0.0124166	0.00901165	0.00629795	0.00408944	0.00418219	0.00694615	0.0033266	0.00854813	0.00121662	0.00474969	0.00334526	0.00316419	0.00780112	0.00365091	0	0	0	0.00592608	0.00111523	0.00489363	0.00192134	0.00189203	0.00319807	0.00104838	0	0.0030028	0.00236888	0.00249419	0.00581098	0.00193535	0.00356494	0.00103788	0.00459	0	0.00521832	0	0.00200604	0.0022737	0.00169351	0.00128453	0	0.0158182	0.0054607	0.00451385	0	0.00597928	0.00262191
PAK1	0.173318	0.152351	0.216611	0.194437	0.22114	0.185866	0.179102	0.18727	0.184141	0.117467	0.17225	0.132047	0.154529	0.247131	0.144723	0.15867	0.136032	0.116603	0.178215	0.188106	0.153411	0.194368	0.125955	0.185846	0.177384	0.195092	0.192226	0.193518	0.260214	0.249862	0.244925	0.21286	0.204022	0.128351	0.151205	0.151864	0.224127	0.215968	0.158376	0.188541	0.135609	0.136768	0.193497	0.188183	0.12727	0.139243	0.152918	0.197758
CLNS1A	0.206876	0.163694	0.284757	0.169756	0.199803	0.156807	0.196776	0.215202	0.206066	0.234416	0.250857	0.150473	0.17124	0.236885	0.202146	0.140806	0.182163	0.248204	0.19841	0.163867	0.172721	0.226323	0.19507	0.20312	0.185767	0.146762	0.162009	0.173472	0.183911	0.227807	0.21703	0.204263	0.224332	0.254319	0.160361	0.140445	0.0986864	0.23366	0.142191	0.189587	0.162948	0.257428	0.219828	0.195697	0.186201	0.2189	0.216038	0.368191
AQP11	0.0233665	0.0097685	0.0619157	0.0267512	0.0595402	0.0342447	0.0154481	0.0358511	0.00661367	0.0303604	0.0278152	0.0251193	0.0246512	0.0186048	0.0258247	0.0442396	0.0303686	0	0.0403362	0.0257138	0.0272582	0.0345049	0.0188167	0.0377705	0.0197493	0.0123386	0.0150975	0.018093	0.0314531	0.0254268	0.0249318	0.0363739	0.0236065	0.0672824	0.0131609	0.0229099	0.0257181	0.0308152	0.0165139	0.0269085	0.029852	0.0110381	0.0248517	0.014793	0.0121141	0.0323823	0.0366113	0.0309749
RSF1	0.550856	0.549692	0.624259	0.502514	0.549514	0.501896	0.512179	0.559398	0.598526	0.55757	0.638409	0.55075	0.585	0.484614	0.551006	0.511388	0.463706	0.351699	0.479234	0.488052	0.474015	0.560415	0.558461	0.622233	0.525681	0.54233	0.424857	0.494672	0.413067	0.470709	0.566301	0.595365	0.589145	0.552764	0.509274	0.541433	0.519004	0.614919	0.417228	0.532796	0.602954	0.513711	0.44558	0.454605	0.500797	0.662966	0.654583	0.28311
AAMDC	0.194645	0.14327	0.219343	0.199547	0.180764	0.141606	0.139352	0.178609	0.173094	0.184122	0.19837	0.170073	0.146433	0.173376	0.167253	0.185739	0.162538	0.198184	0.194231	0.123119	0.108722	0.212605	0.164849	0.204925	0.141351	0.128634	0.0955567	0.150995	0.232458	0.17613	0.18359	0.201012	0.182877	0.280652	0.158896	0.141482	0.115068	0.178528	0.0991808	0.113251	0.163258	0.149479	0.178285	0.145694	0.183214	0.161989	0.188909	0.264801
INTS4	0.163373	0.101636	0.152794	0.123229	0.160113	0.0908973	0.131756	0.120321	0.114544	0.126561	0.129216	0.113014	0.115557	0.104904	0.130058	0.1176	0.0883644	0.0121568	0.11281	0.0805555	0.124355	0.152356	0.110321	0.163471	0.112802	0.0838675	0.0784264	0.104883	0.127701	0.105245	0.133844	0.131429	0.124972	0.202903	0.112305	0.120222	0.0570643	0.108145	0.0949524	0.138616	0.127288	0.143826	0.154952	0.112413	0.0917864	0.134326	0.163733	0.155381
KCTD14	0	0	0	0	0	0.00236619	0	0.000513838	0	0.00037816	0	0	0	0	0	0.0027142	0.006879	0	0	0	0.00322578	0	0	0	0.00160421	0	0.00138245	0.00125599	0	0	0	0.00127967	0.000694899	0.00195825	0	0	0	0.00209268	0	0	0	0	0	0	0.00145027	0	0	0.000605553
NDUFC2-KCTD14	0.00561799	0.00642171	0.0133656	0.00621945	0.00701474	0.00718324	0.0254422	0.00716475	0.00706544	0.00793925	0.0126112	0.0108536	0.00908922	0.00720146	0.0143908	0.0191438	0.00466725	0	0.00942988	0.00752666	0.00151335	0.0097715	0.0159253	0.0042395	0.00673818	0.00706985	0.00699359	0.0150265	0.00541011	0.00920546	0.0100836	0.00337653	0.00914282	0.011676	0.00288593	0.00718911	0.0173616	0.0222763	0.010572	0.00903826	0.00554012	0.00456207	0.00623623	0.00877042	0.00309075	0.00371167	0.0180261	0.0224207
THRSP	0	0	0.00165041	0	0	0	0	0.00135042	0	0.000670655	0.000881306	0	0.00138028	0	0.00247947	0.00201991	0	0	0.00192439	0	0	0.00188044	0	0	0	0	0	0.000901937	0	0	0	0.000968535	0	0.00144685	0	0	0	0.00504077	0	0	0.00566345	0	0	0	0	0	0.00133529	0.000836161
ALG8	0.0520112	0.0813066	0.110737	0.0749635	0.0809647	0.0531823	0.0664825	0.099234	0.114468	0.0968853	0.0794956	0.0670033	0.0944316	0.0641493	0.0771042	0.103995	0.0643344	0.0681824	0.0801053	0.0394789	0.082512	0.113473	0.0902342	0.106748	0.0703314	0.0790856	0.0516994	0.0896022	0.049601	0.0482189	0.118695	0.0730001	0.10401	0.116278	0.064641	0.07265	0.0375518	0.0822018	0.051755	0.110927	0.10436	0.0866204	0.102514	0.0597686	0.0490753	0.127621	0.110021	0.0805637
KCTD21	0.0241888	0.00749901	0.0422239	0.0176954	0.00417586	0.0185553	0.0265043	0.028318	0.0182707	0.0276163	0.0321167	0.0135825	0.0266295	0.0198794	0.0190717	0.0156433	0.0231803	0	0.0195905	0.00937376	0.016366	0.0303549	0.0260089	0.0219878	0.0218058	0.0144082	0.0229836	0.0236568	0.0254475	0.0108077	0.0464369	0.0269106	0.0370075	0.0387957	0.0312003	0.0299845	0.0221235	0.0509876	0.0252008	0.0176604	0.0255078	0.0262417	0.0328586	0.02746	0.0351226	0.0281283	0.0318558	0.0217312
USP35	0.0124206	0.00998081	0.0202749	0.00768873	0.0226859	0.0131492	0.0183765	0.0334069	0.0358444	0.0162983	0.0194106	0.0150907	0.013958	0.0141165	0.0166968	0.00303238	0.0176178	0.0400404	0.0134091	0.00322319	0.0229371	0.0340356	0.0178931	0.0179303	0.018166	0.0115479	0.0138984	0.0174899	0.00271916	0.0220045	0.0296114	0.0199729	0.0238466	0.021463	0.014488	0.0101856	0.0162596	0.0393772	0.019937	0.0116418	0.0183057	0.0089647	0.0133292	0.0126169	0.0170964	0.0298114	0.0185501	0.0215578
GAB2	0.280112	0.396429	0.420812	0.4682	0.516092	0.321782	0.430889	0.603716	0.451318	0.272674	0.227788	0.338024	0.21118	0.467921	0.202704	0.290457	0.332179	0.338202	0.20889	0.154537	0.211514	0.627842	0.213723	0.276579	0.465642	0.190626	0.284955	0.440942	0.442388	0.58255	0.368686	0.599023	0.630917	0.310795	0.537342	0.22038	0.172742	0.526907	0.240497	0.590106	0.263942	0.507242	0.535382	0.349757	0.422559	0.40649	0.178775	0.913664
NARS2	0.14362	0.142497	0.167147	0.141971	0.143431	0.159397	0.17887	0.148376	0.247283	0.190984	0.209356	0.120435	0.149422	0.147899	0.155169	0.184574	0.137987	0.151585	0.154638	0.122544	0.172434	0.208654	0.163353	0.185629	0.211791	0.129005	0.112767	0.164742	0.146781	0.201453	0.16843	0.142473	0.166729	0.187968	0.1047	0.135733	0.096577	0.205088	0.0930351	0.202464	0.158062	0.054746	0.082172	0.134998	0.109357	0.147757	0.155586	0.186338
TENM4	0.332904	0.504974	0.384557	0.340137	0.391196	0.490561	0.873494	0.661346	0.552146	0.474967	0.320908	0.536832	0.499683	0.605918	0.467948	0.649906	0.419683	0.707559	0.376556	0.503901	0.50981	1.5528	0.518386	0.503091	0.330185	0.428402	0.28246	0.626275	0.573768	0.333987	0.488929	0.848508	1.01394	0.495239	0.626774	0.42072	0.250335	0.781095	0.314978	1.42635	0.57159	0.425229	0.664669	0.345595	0.394809	0.799337	0.648335	1.6271
FAM181B	0.107411	0.134025	0.230958	0.126162	0.113372	0.123704	0.236654	0.20801	0.112408	0.159869	0.222392	0.0636783	0.120829	0.247932	0.171363	0.220414	0.153368	0.0824686	0.270283	0.0754524	0.149085	0.508783	0.125622	0.244041	0.107347	0.0697625	0.148071	0.160159	0.138784	0.166623	0.245593	0.327742	0.232618	0.377419	0.0911259	0.0879395	0.451817	0.414141	0.122984	0.303952	0.18803	0.217722	0.189201	0.148792	0.101043	0.302381	0.178259	0.039289
PRCP	0.218255	0.223656	0.250107	0.220119	0.216865	0.195375	0.259967	0.288411	0.35063	0.29141	0.274056	0.185491	0.178955	0.189063	0.203538	0.196802	0.434786	0.1401	0.222009	0.204919	0.203228	0.32924	0.239676	0.275688	0.222107	0.133633	0.293141	0.302234	0.203861	0.272032	0.338942	0.276819	0.286593	0.281393	0.196254	0.176653	0.311842	0.337663	0.339256	0.290947	0.198847	0.326279	0.188332	0.207738	0.2625	0.271342	0.238115	0.112553
DDIAS	0	0.00227265	0.00164562	0	0	0.0046198	0.00193564	0.00117178	0	0.00128341	0.00182065	0	0.00099109	0	0.00190359	0.0151338	0.00833777	0	0.000830474	0	0.00218185	0.00455302	0.00478486	0.00851838	0.000596256	0.00156779	0.00342522	0.00337382	0.00636287	0.0108033	0.00464199	0.00227509	0.00256672	0.00138511	0	0	0	0.00254451	0	0.000610242	0.00196719	0	0.0133735	0	0.00140001	0.00328112	0.00975702	0.00188658
RAB30	0.437661	0.410864	0.566072	0.369211	0.464926	0.429036	0.318789	0.476725	0.64482	0.471738	0.540867	0.416194	0.463075	0.303	0.486348	0.439489	0.393515	0.364679	0.507245	0.399897	0.467639	0.45487	0.460566	0.51381	0.450066	0.332459	0.389552	0.548679	0.445378	0.533299	0.640632	0.474967	0.388054	0.490003	0.402718	0.408578	0.205226	0.427356	0.304772	0.429453	0.495811	0.638718	0.372304	0.411545	0.618917	0.348583	0.494313	0.374503
PCF11	0.223683	0.159491	0.209858	0.238143	0.236112	0.220027	0.223394	0.217002	0.19139	0.227025	0.248851	0.258606	0.188745	0.172686	0.202052	0.184996	0.187324	0.304873	0.260829	0.173744	0.228845	0.269214	0.20319	0.225698	0.298275	0.22545	0.158301	0.179603	0.215145	0.178546	0.206556	0.166937	0.253166	0.24669	0.144776	0.251411	0.155995	0.292694	0.164939	0.277007	0.218912	0.206893	0.119162	0.215408	0.229175	0.255064	0.172203	0.187489
ANKRD42	0.0814142	0.0533423	0.0740004	0.0612874	0.0720847	0.0447492	0.166239	0.0687834	0.0571796	0.059373	0.0658058	0.0536512	0.0628578	0.0559808	0.0598541	0.0633218	0.0423529	0.0726196	0.0590612	0.0590058	0.0705477	0.0932905	0.0589921	0.095766	0.0612603	0.046052	0.0354228	0.0866028	0.0887334	0.0659719	0.0792791	0.0997775	0.0637508	0.0726774	0.0450671	0.0450893	0.00749018	0.0335415	0.0289428	0.082249	0.0315787	0.0925254	0.0473977	0.0678314	0.0356937	0.0491658	0.0405387	0.133679
CCDC90B	0.051716	0.0452129	0.10293	0.112708	0.0463316	0.0607461	0.133169	0.0935019	0.0529186	0.10889	0.0887196	0.0638261	0.0762311	0.0777405	0.0632916	0.084551	0.0683836	0.10514	0.0886411	0.0479902	0.076397	0.119711	0.0668031	0.0936598	0.061045	0.0565804	0.101113	0.0604873	0.0588883	0.044574	0.0864812	0.0913538	0.070295	0.105565	0.0555014	0.0469568	0.0509692	0.112705	0.0467495	0.108629	0.0467766	0.0849311	0.0832338	0.0974421	0.0874638	0.0933786	0.078748	0.128182
DLG2	1.98869	2.00849	1.9167	2.18749	2.31074	2.05461	1.66236	1.94058	2.01828	1.75093	1.97681	1.93348	1.98329	1.93556	1.78215	1.91186	1.68446	2.1488	1.73454	2.09827	1.85505	1.92153	1.98026	1.98797	1.98104	2.11378	2.30437	2.40719	2.13211	2.19753	2.00029	2.13753	1.87569	1.90123	2.1072	2.01293	1.63384	1.92935	2.03492	2.21923	1.89476	1.6746	2.19534	1.94313	1.88588	1.53292	2.06047	1.58559
TMEM126B	0.0782818	0.0743277	0.0603169	0.115481	0.066412	0.0866678	0.0878973	0.084732	0.0979987	0.0504423	0.0828623	0.0551763	0.0651595	0.137937	0.0656364	0.089172	0.0331065	0.113848	0.0765717	0.0587239	0.0587214	0.0738242	0.0447045	0.087521	0.0452645	0.0297587	0.0664221	0.0668747	0.116881	0.12796	0.0947884	0.121385	0.0783657	0.0892693	0.0476324	0.0711717	0.0634379	0.0820837	0.0631315	0.0571491	0.0607443	0.046111	0.131981	0.0578201	0.0579529	0.0886803	0.0619469	0.0640368
TMEM126A	0.0297636	0.0352354	0.0416903	0.0379209	0.0344554	0.0228114	0.0765005	0.0327705	0.0268913	0.0341877	0.035928	0.0221949	0.0239047	0.0191455	0.0250945	0.0381868	0.0449767	0.0629212	0.0382882	0.0331501	0.0379955	0.0390861	0.0342101	0.0304789	0.0350838	0.0193212	0.0359495	0.0361134	0.0301235	0.0323656	0.0434391	0.0376648	0.0408976	0.0422901	0.0149137	0.0219081	0	0.0467805	0.015911	0.0293882	0.028401	0.0332221	0.0207762	0.0331851	0.0301178	0.0292556	0.0168751	0.0651382
CREBZF	0.202769	0.180308	0.249619	0.218844	0.254153	0.263076	0.244537	0.274867	0.254918	0.267084	0.281154	0.198673	0.193344	0.284171	0.227518	0.262227	0.181281	0.341685	0.303313	0.229733	0.215652	0.342688	0.220377	0.390886	0.197409	0.183305	0.168057	0.273526	0.190725	0.223444	0.288603	0.398701	0.280965	0.328359	0.18448	0.189299	0.197224	0.40669	0.170519	0.278253	0.254889	0.180676	0.271241	0.206807	0.247903	0.350818	0.258856	0.321819
CCDC89	0	0	0	0	0	0	0	0.00146801	0	0	0.00106129	0	0	0	0	0	0.00182921	0	0	0	0.00252034	0	0	0	0	0	0	0	0	0	0.00145679	0	0.000746074	0	0	0	0	0	0	0	0	0	0	0	0	0	0	0.00489894
SYTL2	0.102134	0.0822806	0.0908593	0.128685	0.121798	0.142273	0.118078	0.126966	0.195651	0.0834572	0.0843693	0.0726013	0.0875096	0.0873579	0.0821433	0.0791496	0.0955608	0.0979346	0.0809919	0.153361	0.101817	0.11079	0.0869145	0.104472	0.135329	0.116633	0.12576	0.0987172	0.0866102	0.108914	0.103945	0.140169	0.119891	0.0579121	0.0646764	0.0756143	0.0886967	0.117368	0.121144	0.0889138	0.0676862	0.0692067	0.0690361	0.113111	0.104296	0.0599181	0.0753732	0.279501
CCDC83	0.00147216	0	0.00284074	0	0	0.0014644	0	0.00303822	0	0.00220466	0.00319973	0.000428904	0	0	0	0.00313704	0.00319178	0	0.00475472	0.00286668	0	0.00164942	0.00100404	0.0100135	0	0.00997997	0.000526896	0.00135092	0.00677644	0.00555468	0.000518973	0.00132499	0.00225719	0.0037802	0	0	0	0	0	0	0.00167255	0.0074299	0.013293	0.000352571	0.00160404	0.0101587	0	0.00411815
PICALM	0.540331	0.518144	0.693799	0.723867	0.829025	0.730123	0.605985	0.662472	0.779764	0.659701	0.742282	0.560113	0.575424	0.53592	0.568653	0.54093	0.58988	0.452694	0.701938	0.58969	0.651998	0.716621	0.566586	0.668822	0.681585	0.58982	0.580832	0.674435	0.718408	0.740994	0.682738	0.644507	0.623353	0.675895	0.520555	0.523702	0.404742	0.684711	0.431366	0.565504	0.66169	0.66414	0.527055	0.732629	0.764696	0.662841	0.679735	0.5653
EED	0.0903932	0.0648465	0.106741	0.0624881	0.0863399	0.108236	0.140609	0.0868354	0.167455	0.0982801	0.113397	0.080617	0.0576522	0.107386	0.0723924	0.0872024	0.0645614	0.0555357	0.137257	0.0681728	0.113346	0.0930136	0.0843575	0.117172	0.0743159	0.0817835	0.118024	0.101056	0.100554	0.125932	0.117753	0.0706007	0.0925569	0.110132	0.038608	0.0710528	0.0829533	0.119824	0.0796473	0.082257	0.0951295	0.109908	0.0653485	0.0982745	0.0830831	0.0605718	0.0891234	0.0669863
HIKESHI	0.111937	0.0853682	0.109621	0.146326	0.176721	0.0891925	0.176315	0.127842	0.119523	0.106585	0.123528	0.0906214	0.0944021	0.0886669	0.105092	0.0828479	0.0801477	0.146016	0.107689	0.0799756	0.122564	0.108315	0.0951306	0.165511	0.0562529	0.0829816	0.0722759	0.0968832	0.0964011	0.112189	0.113192	0.151797	0.0957497	0.133446	0.0670403	0.105733	0.0989168	0.112782	0.065388	0.0847806	0.126592	0.0821438	0.0947903	0.138445	0.111951	0.14639	0.100103	0.325825
CCDC81	0.0106782	0.00919842	0.017057	0.0209506	0.0259172	0.00920075	0.0443613	0.0158293	0.0248352	0.0260766	0.0276373	0.0192989	0.0143636	0.0262991	0.0158509	0.0268919	0.00727111	0	0.0160133	0.0180328	0.0110818	0.0153236	0.0210486	0.0235798	0.0111714	0.0114276	0.0190948	0.0202381	0.00233839	0.0328575	0.0274167	0.014211	0.0185838	0.0328143	0.00249969	0.0124186	0.0161331	0.0296104	0.00625195	0.0200023	0.0104568	0.0174202	0.00920562	0.0409679	0.0130335	0.0101901	0.0217078	0.0759862
ME3	0.186	0.158952	0.177643	0.0908892	0.168013	0.156826	0.177601	0.212164	0.169567	0.206312	0.184667	0.152008	0.154996	0.114322	0.196686	0.128428	0.183029	0.148748	0.141966	0.13389	0.128219	0.272614	0.159948	0.169545	0.159177	0.174115	0.161966	0.179209	0.134457	0.167058	0.1818	0.275732	0.212165	0.164255	0.158267	0.126484	0.109131	0.179966	0.128286	0.242839	0.120941	0.176134	0.196151	0.142916	0.147712	0.188431	0.166521	0.3259
PRSS23	0.0519345	0.101249	0.134418	0.0569633	0.0797871	0.0550736	0.0315235	0.102936	0.168725	0.0721163	0.123523	0.0487053	0.0483939	0.0906826	0.101391	0.0396942	0.019324	0.0406103	0.116615	0.0400537	0.0495789	0.235311	0.0417816	0.152934	0.0545504	0.0857966	0.0168936	0.0780434	0.343686	0.100005	0.0867122	0.221842	0.11189	0.140615	0.0538648	0.0601343	0.0159594	0.048129	0.00953985	0.082036	0.104079	0.0956555	0.335073	0.0376185	0.0336712	0.117834	0.111292	0.0562577
FZD4	0.0458812	0.0514612	0.0633735	0.0219181	0.0319873	0.0200937	0.00902463	0.0820527	0.0478549	0.0532408	0.0602729	0.044317	0.0330376	0.044888	0.0383568	0.0134583	0.0355778	0	0.0385889	0.0156409	0.0465503	0.152399	0.0515768	0.0650589	0.0433229	0.0405068	0.0266101	0.0319312	0.0474788	0.0229187	0.0452258	0.132863	0.111855	0.0291554	0.0791498	0.0425438	0.0535016	0.0528385	0.0329419	0.0896035	0.053029	0.053362	0.131899	0.0242172	0.0342325	0.0785916	0.0430457	0.0782719
TMEM135	0.441796	0.494823	0.641392	0.429253	0.525226	0.556042	0.382682	0.609189	0.526584	0.668879	0.66451	0.583658	0.585197	0.541474	0.582372	0.615644	0.488462	0.551266	0.579181	0.611336	0.530127	0.597394	0.598475	0.579388	0.561137	0.452684	0.460992	0.509981	0.471823	0.583942	0.592451	0.698286	0.491586	0.604962	0.628189	0.48563	0.358834	0.699267	0.51252	0.628775	0.628243	0.454216	0.61363	0.532632	0.552873	0.659086	0.698962	0.356277
RAB38	0.00384816	0	0.00167364	0.0134841	0	0.00107978	0	0.00265552	0	0	0.00369896	0.00106968	0.00190094	0	0.00175534	0.00391519	0.00193988	0	0.00149698	0	0.00112199	0.00291482	0.0025805	0.00400063	0	0	0	0.00273429	0.00218673	0.00535562	0.00128101	0.000691381	0.000338488	0	0.0023129	0	0	0	0	0.000833522	0	0.00674623	0.00970908	0	0	0.00295209	0.00160486	0.000882693
CTSC	0	0.00388394	0.00488943	0	0.00568928	0.0104977	0.0134529	0.00781997	0.031628	0.00133455	0.00218713	0	0.00472025	0.0140138	0.00165166	0	0.0022062	0	0.00576765	0.00165	0	0.00389074	0.00404702	0.00968232	0.00751166	0.00449681	0.00515676	0.00328217	0.0104716	0.00655447	0.00373734	0.00603587	0.00695471	0.00321399	0.00326905	0.00584181	0	0.00351692	0.00534424	0.00570176	0.00214395	0	0.00440909	0.00368207	0.00435711	0.00303225	0.00736715	0.00545732
GRM5	0.347954	0.385375	0.256494	0.522956	0.570934	0.503335	0.383184	0.304599	0.286157	0.176575	0.156002	0.222419	0.327991	0.232247	0.23717	0.236376	0.367477	0.290429	0.255332	0.384495	0.285457	0.162643	0.243417	0.18034	0.323464	0.456107	0.583276	0.419213	0.432444	0.423546	0.27673	0.287892	0.318154	0.177191	0.298989	0.269881	0.354312	0.178598	0.376836	0.179503	0.223186	0.187091	0.271346	0.323334	0.282895	0.198416	0.199696	0.217849
TYR	0	0.00207702	0.00103408	0.007572	0.0056863	0.00106477	0.00283384	0.00150808	0	0.000642534	0	0	0	0.00345372	0.00296457	0	0	0	0.000883845	0.00569532	0	0	0	0	0	0	0.00350736	0.000867023	0.00331142	0.00982368	0	0	0.000303771	0	0	0	0	0	0	0.000994267	0	0	0	0	0	0	0.00151437	0
NOX4	0.00369793	0.00320197	0.00909465	0.0260137	0.0112741	0.0232046	0.00531385	0.0121179	0.0125036	0.00137258	0.00194641	0.00343132	0.00620471	0.0160355	0.00451778	0.0159499	0.00354393	0	0.004959	0.00399338	0.00949099	0.00826189	0.00447621	0.0126272	0.01856	0.00120276	0.0119565	0.0140817	0.00356188	0.0358957	0.00686273	0.00546898	0.00829543	0.00364302	0.00957948	0.00745283	0	0.0137465	0.00556972	0.00546685	0.00300863	0.0158053	0.0151136	0.0100825	0.00777444	0.00292881	0.00147278	0.0225453
TRIM77	0	0	0	0	0	0	0	0	0	0	0	0	0	0	0	0	0	0	0	0	0	0	0	0.00154648	0	0	0.000592501	0	0	0	0	0	0.000268899	0	0	0	0	0	0	0	0	0	0	0	0	0	0	0
NAALAD2	0.0417317	0.0320436	0.0385916	0.0505489	0.0812682	0.0847551	0.0614461	0.0557976	0.0421049	0.0145555	0.0165537	0.028455	0.0290788	0.0383897	0.0238375	0.0431678	0.0651079	0.0237505	0.0289295	0.0421548	0.0347537	0.0308774	0.0213731	0.0263655	0.0556476	0.0409633	0.0435476	0.054648	0.0807589	0.0486797	0.0456636	0.0425087	0.0511509	0.0080368	0.0239692	0.0387115	0.0228722	0.0355443	0.0586723	0.0177666	0.0212684	0.0322968	0.0165923	0.0476114	0.0317231	0.0249076	0.0213989	0.0187514
CHORDC1	0.0567024	0.085219	0.084153	0.13218	0.157166	0.127074	0.692502	0.0955234	0.0874524	0.0720193	0.119154	0.0762226	0.0548533	0.0757457	0.0544501	0.044755	0.0837423	0.0121568	0.0797514	0.0489245	0.0815928	0.0768412	0.0701622	0.091924	0.113058	0.0702001	0.105831	0.162245	0.0921635	0.11271	0.0955832	0.0866698	0.0739571	0.108396	0.055725	0.0682264	0.054216	0.157235	0.0714255	0.090685	0.0566237	0.0897825	0.0800846	0.311386	0.178498	0.0730367	0.0694515	0.672536
FAT3	0.439198	0.551675	0.726477	0.663259	0.924563	0.727259	0.70749	0.939096	0.829262	0.922212	0.30204	0.888767	0.886776	0.897138	0.606527	0.948975	0.70202	0.685846	0.970942	0.90608	0.818787	0.516917	0.637213	0.877927	0.895426	0.902202	0.796068	0.454148	0.580626	1.03326	1.06136	0.502466	1.02003	0.658917	0.464752	0.586062	0.180482	0.786739	0.271204	0.810137	0.935243	1.03279	0.469037	1.09566	1.03889	0.80337	0.905922	0.743416
MTNR1B	0	0	0	0	0	0.00150994	0	0	0	0	0	0	0	0	0	0	0	0	0	0	0	0	0	0	0	0	0	0	0	0	0	0.00104469	0	0	0	0.00280052	0	0	0	0	0	0	0	0	0	0	0	0
SLC36A4	0.179838	0.16711	0.207462	0.192568	0.246161	0.160539	0.164402	0.21186	0.171964	0.191975	0.204873	0.176669	0.174262	0.203269	0.193727	0.175829	0.191653	0.0319065	0.190337	0.144214	0.154602	0.281622	0.196522	0.227567	0.17057	0.167036	0.189223	0.159584	0.16895	0.205884	0.21628	0.231857	0.17803	0.172562	0.205272	0.205189	0.198216	0.227585	0.0993462	0.246472	0.201643	0.229386	0.268805	0.141961	0.178659	0.21361	0.172901	0.203543
DEUP1	0.0042578	0.00349634	0.0122564	0.0107709	0.00414911	0.00604431	0.00459452	0.00693644	0.0108141	0.00352033	0.00782331	0.00699155	0.00937561	0.00497606	0.00678136	0.00781303	0.0055162	0	0.00410507	0.00243578	0.00748105	0.00640807	0.0066112	0.00571869	0.00451814	0.00370125	0.00445126	0.00667055	0.00558262	0	0.000658765	0.00726193	0.00391164	0.0107981	0.00209917	0.000961882	0	0.00780336	0.00530847	0.00505652	0.00632991	0.00368463	0.00910082	0.00303059	0.00571005	0.0067055	0.00844302	0.00856842
SMCO4	0.00329919	0.00456559	0.00182102	0.00650764	0	0.0011502	0.0118033	0.00526767	0.00335781	0.00274696	0.00330321	0.000630301	0.00442869	0.00286419	0.00390442	0	0.00426239	0	0.00452655	0.002026	0.000943285	0.0043277	0.00083424	0.0038603	0.00471578	0.00389684	0.0112041	0.00801485	0.0105138	0	0.00546153	0.00713988	0.00341297	0.00694542	0.00165815	0	0	0.00869642	0.00400121	0.000981854	0.0030259	0.00542873	0	0.0113765	0.00355064	0	0	0.0212301
CEP295	0.14651	0.169544	0.154834	0.108542	0.107653	0.124769	0.126533	0.141228	0.157815	0.142498	0.158329	0.149569	0.123271	0.142248	0.138313	0.124506	0.0858426	0.297624	0.142755	0.137237	0.145349	0.135863	0.118585	0.185877	0.116981	0.12939	0.104532	0.113987	0.134765	0.100327	0.14355	0.118303	0.138683	0.15774	0.148885	0.156351	0.0497594	0.164083	0.109294	0.138262	0.139881	0.109344	0.107039	0.136279	0.0883338	0.149767	0.155792	0.0969329
TAF1D	0.262148	0.274676	0.365085	0.296987	0.35256	0.250681	0.399674	0.386107	0.37143	0.271312	0.260836	0.230869	0.229126	0.353941	0.295201	0.321489	0.209656	0.31433	0.330417	0.206744	0.29357	0.742435	0.205988	0.431163	0.236672	0.234245	0.19083	0.244601	0.393367	0.211623	0.334949	0.457496	0.379729	0.387288	0.227659	0.285103	0.247123	0.40018	0.170856	0.691505	0.314264	0.367594	0.331548	0.228469	0.260417	0.405943	0.29857	0.356186
C11orf54	0.00104639	0	0	0	0	0	0	0	0	0.00083489	0	0	0.000889333	0	0	0	0	0	0	0	0	0	0	0	0.00109162	0	0	0	0	0	0.000843569	0.000884176	0.000299254	0	0	0	0	0	0	0	0	0	0.00578257	0	0	0.00152465	0	0.000303718
AP001273.2	0.00894587	0.0247426	0.018324	0.0142918	0.0215179	0.00813335	0.0141261	0.0115437	0.0101703	0.0163374	0.0152323	0.0150453	0.0121244	0.0243961	0.00513965	0.0201785	0.0141886	0.02779	0.0153147	0.00839561	0.0106566	0.013024	0.00861858	0.0284854	0.00548716	0.00719601	0.0136126	0.00997313	0.0155204	0.0230559	0.0166926	0.0135525	0.0183939	0.0105713	0.00367857	0.013229	0	0.0321508	0.00955424	0.0146195	0.0136588	0	0.0065322	0.00819381	0.0151292	0.0214263	0.00902062	0.00776282
MED17	0.00659948	0.00202614	0.00604907	0.00665767	0.00931414	0.00652457	0.00243026	0.00944059	0	0.0065992	0.00461926	0.00280583	0.00587711	0	0.00259184	0.00715091	0.00956508	0	0.00443109	0.00636145	0.00484233	0.00417807	0.00612723	0.00593794	0.00999446	0.00141329	0.0168298	0.00818061	0.00918527	0.00656884	0.00942375	0.00605035	0.00575283	0.00670893	0.00411431	0.00747962	0.00595002	0.00164748	0.0086791	0.00903802	0.00148373	0.00470158	0.00454474	0	0	0.00354559	0.00492335	0.0064213
VSTM5	0.0015206	0.0102624	0.0060226	0.00640678	0	0.00489256	0	0.00726321	0.00680803	0.00286855	0.00237597	0.00162636	0.0039915	0.00377591	0.00657984	0.00681153	0.00708381	0	0.00622595	0.00745565	0.00278959	0.00475667	0.00101218	0.00974353	0.00298531	0.0116405	0.0101759	0.00566415	0.00609129	0.00546574	0.00694291	0.0137747	0.00447354	0.00826403	0.00579848	0	0	0	0.00377391	0.00210083	0.00336249	0	0.0237655	0	0.00819954	0.00191367	0.00287356	0.00410716
HEPHL1	0.0034438	0.00804687	0.00520738	0	0	0.00145683	0.00258436	0.00314166	0	0.00216484	0.00164235	0.00115615	0.00305514	0.00463581	0.00296679	0.00393618	0	0	0.00133702	0	0	0.00187656	0.00114717	0.00346977	0.000507443	0.00236283	0.00168544	0.00364297	0.00459359	0.00649507	0.0021766	0.00236711	0.00179701	0.00180787	0.00323731	0.00257356	0	0.00744253	0.00485554	0.00285222	0.00333859	0	0	0	0	0	0.00459937	0.00393137
PANX1	0.0100117	0.0171173	0.015852	0.00858587	0.0126813	0.00618439	0.0110926	0.0132674	0.0155048	0.0108993	0.0119148	0.00839589	0.00603939	0.0129764	0.014228	0.0121571	0.00334382	0.0169459	0.0162704	0.00819915	0.00718393	0.0229152	0.0099921	0.0104834	0.0010659	0.0104673	0.0091022	0.00857457	0.0130151	0.0181964	0.0143529	0.0187023	0.0115983	0.0069504	0.0131901	0.00833558	0.0202809	0.011404	0.0111744	0.015225	0.0168492	0.0116761	0.0191115	0.00316553	0	0.0183706	0.0138476	0.032145
GPR83	0.0070661	0.00658165	0.00319751	0	0.00504169	0.00427262	0.0032206	0.00689024	0	0	0.0011514	0.00109865	0	0	0.00128806	0.0050942	0.0034134	0.0218681	0.00290828	0.00601123	0	0.000841784	0.00122036	0.00358138	0.000893895	0.0101221	0.00306454	0.00920502	0.00373946	0.00894034	0.00314596	0.00701418	0.00594968	0	0	0.00556229	0.0158279	0.00496766	0.00457599	0.00118816	0.00196534	0	0.0101737	0.00152558	0.00703353	0.00534685	0.00196114	0.00066821
MRE11	0.0908816	0.0724393	0.0836879	0.0824078	0.100356	0.0747586	0.0616501	0.0938977	0.107692	0.0732259	0.0875857	0.0665599	0.0757396	0.085238	0.0770034	0.0782426	0.0507473	0.10799	0.0827081	0.0880836	0.109466	0.0703478	0.0836319	0.102558	0.0785822	0.0727113	0.0518831	0.111804	0.0736905	0.101383	0.0915757	0.0928675	0.0779129	0.101641	0.0666197	0.050494	0.0639141	0.0719818	0.0547588	0.063786	0.0897628	0.0721607	0.0547949	0.0771837	0.0476302	0.0864924	0.0881161	0.0615328
ANKRD49	0.0664278	0.0583093	0.0528581	0.0485051	0.0733459	0.0592889	0.0567677	0.0457391	0.0637543	0.0377815	0.0334429	0.0440777	0.0290233	0.0362399	0.0334538	0.026784	0.0366775	0.0479938	0.0657492	0.0458723	0.0401711	0.0331453	0.0294516	0.0217752	0.0431407	0.0423406	0.0635463	0.0819844	0.0564861	0.0602447	0.0511409	0.0370334	0.039361	0.0330404	0.015434	0.0274822	0.0334995	0.0368865	0.0346277	0.0286444	0.0260674	0.0085607	0.0459279	0.0404298	0.0375046	0.0273158	0.0227303	0.0414193
C11orf97	0.00556074	0.00776616	0.00125963	0	0	0	0.00297403	0.00284533	0	0.00177317	0.000620784	0	0.00213718	0	0	0	0	0	0.00261473	0.00108291	0	0	0.001789	0.00136525	0.000726131	0	0	0.00100029	0.00193433	0	0	0.000669983	0.00180555	0.00152318	0	0	0	0	0	0.00107577	0.00138062	0	0.00530865	0	0	0	0	0.000790766
PIWIL4	0.0663938	0.0716587	0.0550043	0.0668829	0.0399682	0.0565936	0.0287987	0.0525099	0.0151921	0.0570008	0.0639914	0.0603899	0.034531	0.0601627	0.0500172	0.0380116	0.0499939	0.0541195	0.0420754	0.0332494	0.0374811	0.0675611	0.0576065	0.0599081	0.0395399	0.0356416	0.0277851	0.0278223	0.0193369	0.0288822	0.0745109	0.0398816	0.0538251	0.0449797	0.0359444	0.0474335	0.0331979	0.0894004	0.0524467	0.0667898	0.0475021	0.0276273	0.0302406	0.0661057	0.0224799	0.0674125	0.0452064	0.0663534
AMOTL1	0.104402	0.0637083	0.0986279	0.0699002	0.0713777	0.112201	0.066025	0.0992985	0.0777938	0.145719	0.12706	0.09304	0.117041	0.0622745	0.10124	0.0802244	0.14525	0.0563703	0.107102	0.0899381	0.0729654	0.148018	0.131803	0.119005	0.110129	0.114706	0.0788896	0.0858011	0.102635	0.0788965	0.0840928	0.132252	0.0984285	0.0880433	0.0898259	0.0800146	0.0359739	0.108132	0.0573644	0.133439	0.0983225	0.0872539	0.0583527	0.112984	0.100105	0.0784223	0.146425	0.270918
CWC15	0.0479268	0.0669732	0.0703186	0.0393537	0.0253733	0.0567985	0.0630492	0.0635631	0.0548838	0.0475058	0.0592855	0.0500508	0.0375603	0.080942	0.0478544	0.0523229	0.0292205	0.0511495	0.0501144	0.0399102	0.0745829	0.059257	0.0460888	0.09415	0.0608566	0.0430069	0.0473314	0.0541062	0.0560572	0.047712	0.0764518	0.0707573	0.0570462	0.061426	0.0448107	0.0475384	0.0573908	0.100181	0.0315551	0.0534715	0.0453411	0.0427059	0.0423791	0.0429767	0.0436084	0.057518	0.0432652	0.0984063
KDM4D	0.0161449	0.0152266	0.0106651	0.0102115	0	0.0194809	0.00888435	0.0161989	0.016274	0.0144248	0.0205303	0.0102135	0.0170231	0.00495973	0.0138934	0.00894195	0.0131532	0	0.0161688	0.0149438	0.0159516	0.00838172	0.0157107	0.0129853	0.00969626	0.0123368	0.00621877	0.0125063	0.00594746	0.0361995	0.0187448	0.0170461	0.0115365	0.00368586	0.0185107	0.0106699	0	0.00513928	0.0158039	0.0139836	0.00985855	0.0174788	0.0087336	0.00743716	0.0168091	0.0101057	0.0129981	0.0343894
SRSF8	0.0207413	0.0246322	0.0336497	0.0295313	0.0317078	0.0315195	0.0518818	0.0462635	0.0228434	0.0252662	0.0321669	0.0259419	0.0359646	0.0282105	0.0272528	0.0218775	0.0391935	0	0.0402922	0.0204389	0.0352236	0.0307057	0.0278188	0.0430206	0.0316748	0.0234679	0.0355509	0.0285923	0.0180106	0.0234801	0.0464145	0.037188	0.0350942	0.0534891	0.0282119	0.0362945	0.0140331	0.0436169	0.0367914	0.0305442	0.0404374	0.0211675	0.0494093	0.0275489	0.0276201	0.0387977	0.0167988	0.0597645
ENDOD1	0.098952	0.0647695	0.165565	0.149381	0.117429	0.109854	0.0891098	0.136402	0.0852677	0.137366	0.118553	0.0729133	0.100679	0.101253	0.0918577	0.0866368	0.118395	0.0803454	0.109217	0.105585	0.0882256	0.333522	0.0889659	0.133165	0.0983896	0.0814751	0.0672814	0.133032	0.115654	0.108995	0.140393	0.187782	0.137234	0.178351	0.0859279	0.113721	0.147244	0.165656	0.0932035	0.251241	0.0656726	0.113246	0.14601	0.10009	0.0918339	0.204368	0.0633023	0.123646
SESN3	0.43065	0.430836	0.527001	0.534203	0.517826	0.657381	0.543398	0.459119	0.564999	0.572864	0.59241	0.482777	0.565826	0.222872	0.426718	0.434673	0.471138	0.14627	0.571516	0.490539	0.41251	0.252891	0.596903	0.525935	0.449829	0.424451	0.681595	0.69901	0.320206	0.596183	0.684562	0.325428	0.329775	0.585576	0.436793	0.490341	0.309721	0.368786	0.399048	0.315472	0.534968	0.466999	0.318937	0.685259	0.706882	0.341047	0.575835	0.301295
FAM76B	0.0968599	0.0717991	0.0693422	0.0943695	0.0825187	0.0829756	0.0532067	0.0885066	0.134551	0.0819189	0.106041	0.0654407	0.0501386	0.073696	0.0939277	0.0921898	0.0540664	0.048433	0.0917223	0.0725033	0.0755369	0.10511	0.061091	0.0694569	0.0594782	0.0819707	0.0530938	0.0813824	0.0940117	0.102425	0.0927882	0.0913034	0.0651192	0.0728044	0.0737021	0.0522384	0.0604176	0.0836491	0.0544553	0.0950036	0.0664471	0.0991909	0.0913683	0.0537567	0.0648839	0.0870344	0.0643195	0.0476769
CEP57	0.249112	0.136357	0.211348	0.152817	0.117083	0.143472	0.169757	0.195763	0.194178	0.180452	0.233397	0.182408	0.167296	0.216941	0.159098	0.210819	0.153101	0.128968	0.182607	0.160745	0.161672	0.260269	0.167825	0.191069	0.202948	0.201458	0.14179	0.16703	0.275876	0.105029	0.197509	0.273124	0.197582	0.223333	0.183569	0.18391	0.0943809	0.203724	0.157719	0.287554	0.197312	0.312856	0.207191	0.131469	0.178558	0.188288	0.186439	0.125512
MTMR2	0.190612	0.175945	0.197271	0.198794	0.180855	0.215174	0.136893	0.177915	0.162324	0.187247	0.179303	0.152328	0.165303	0.198998	0.171043	0.157061	0.174275	0.136091	0.18484	0.138447	0.135938	0.201868	0.167497	0.20362	0.152493	0.182459	0.149496	0.220046	0.218597	0.192026	0.196168	0.209518	0.157824	0.175652	0.155699	0.161754	0.238998	0.249406	0.160981	0.183939	0.160575	0.320005	0.110127	0.16987	0.142973	0.173952	0.183527	0.185459
MAML2	1.69189	1.43522	1.8435	1.60448	1.77823	1.66667	1.73422	1.70414	1.77247	1.86849	1.73163	1.64276	1.76639	1.38174	1.67533	1.51729	1.85386	1.57532	1.62795	1.65909	1.55797	1.65105	1.83681	1.73626	1.64586	1.4798	1.70052	1.82434	1.23751	1.76659	1.86601	1.69241	1.56467	1.88872	1.89884	1.59576	2.20349	1.91057	1.9866	1.45529	1.73487	1.79172	1.69672	1.90567	1.98196	1.60223	1.81945	2.23409
CCDC82	0.216639	0.197431	0.211805	0.149383	0.223091	0.159478	0.147533	0.189862	0.236754	0.157998	0.178291	0.178289	0.230784	0.176387	0.208553	0.131083	0.161467	0.189361	0.182696	0.136722	0.250487	0.237784	0.142429	0.181866	0.146944	0.198885	0.159468	0.161066	0.192205	0.208835	0.221483	0.24824	0.164352	0.18016	0.19001	0.224534	0.102027	0.181881	0.113547	0.161223	0.175192	0.192234	0.226999	0.128836	0.149071	0.216498	0.173503	0.171299
JRKL	0.0448819	0.0443987	0.0466778	0.0188767	0.0536852	0.0335909	0.0277689	0.0433496	0.0436222	0.0351153	0.0369959	0.0333904	0.0339232	0.0344313	0.0429812	0.0335534	0.0312131	0.0201863	0.0370256	0.0174624	0.0365027	0.0508233	0.0378741	0.0361997	0.0232692	0.0131361	0.0278669	0.0402692	0.0164037	0.0509631	0.0357373	0.0327763	0.0387354	0.0198287	0.0300991	0.0273761	0.03593	0.0228623	0.0172681	0.0549853	0.041649	0.028476	0.0245599	0.0346565	0.0247534	0.0467585	0.0346631	0.0195462
CNTN5	0.251454	0.315949	0.238169	0.352656	0.317653	0.352074	0.209674	0.248096	0.246562	0.141397	0.150178	0.178783	0.249115	0.230093	0.227252	0.234145	0.294068	0.342251	0.240068	0.268048	0.29421	0.18884	0.204405	0.195392	0.246358	0.3776	0.410345	0.324652	0.377921	0.340791	0.217724	0.24505	0.227392	0.177006	0.218771	0.258611	0.256163	0.196451	0.332394	0.189315	0.179658	0.188411	0.296967	0.258858	0.183463	0.150361	0.18019	0.176598
ARHGAP42	0.426637	0.439924	0.573024	0.371689	0.458406	0.504017	0.528603	0.516684	0.61571	0.599983	0.630202	0.485431	0.488944	0.330428	0.412563	0.470244	0.474017	0.465924	0.574438	0.418416	0.359928	0.38801	0.518267	0.5056	0.481024	0.334754	0.430852	0.748262	0.28822	0.637549	0.638082	0.321722	0.457884	0.651217	0.454073	0.43964	0.191864	0.614965	0.254049	0.423407	0.447629	0.640549	0.452903	0.477532	0.611719	0.370589	0.522723	0.846583
PGR	0.00810502	0.00652962	0.00136474	0	0	0	0.00404626	0.00278293	0.00314138	0.000786869	0.000692483	0.00255308	0.00154977	0	0	0	0.00206256	0	0.00380685	0.00304535	0	0.0018168	0	0.00256921	0	0	0.00107764	0.00353095	0.00394588	0.0122665	0.000507322	0.00141313	0.00114344	0.00202278	0.000847339	0	0	0.0162753	0	0.00382049	0	0.00259411	0	0.00255444	0.00536475	0.00307413	0.000880304	0.00636215
TRPC6	0.0125338	0.0244277	0.00790324	0.0350571	0.0107662	0.0278828	0.0138408	0.0196134	0.0153429	0.00821122	0.00911977	0.0214437	0.0202835	0.0186501	0.0139996	0.0155482	0.00551843	0	0.0130906	0.0152536	0.00619927	0.0313774	0.011079	0.0104624	0.0114874	0.0179216	0.0125647	0.00858345	0.0153048	0.0251944	0.0099537	0.0161157	0.0156748	0.0179097	0.0100865	0.0273943	0	0.017805	0.0109915	0.0102027	0.0146585	0.014287	0.0194958	0.00479369	0.00323754	0.0237492	0.0184371	0.0123933
ANGPTL5	0.00452555	0.00480479	0.0072995	0	0.00350262	0.00596024	0.00566265	0.00710166	0	0.00255926	0.00299149	0.00538267	0.00470973	0.00639242	0.00359395	0.00714069	0.0019699	0	0.00322383	0.00668904	0	0.00109799	0.00298887	0.00147679	0.00238082	0.00452711	0.00450388	0.0014268	0	0.0044979	0.00687202	0.00473265	0.00502875	0.00201946	0.00480642	0	0	0.0103953	0.00733673	0.0124933	0.00387911	0.00270736	0	0.00172249	0.00243864	0.00155904	0.00499777	0.00472187
CEP126	0.309105	0.232955	0.245356	0.250376	0.164057	0.255723	0.310347	0.262735	0.228196	0.238219	0.219872	0.263335	0.227982	0.186998	0.202112	0.243217	0.291294	0.280351	0.222536	0.184891	0.258819	0.1941	0.285912	0.255678	0.172435	0.286844	0.260588	0.299573	0.261701	0.299454	0.306975	0.258862	0.219372	0.260173	0.232823	0.190219	0.121456	0.270119	0.167637	0.150297	0.196671	0.255969	0.206582	0.322413	0.303058	0.219393	0.243019	0.328375
CFAP300	0.026484	0.0128002	0.015094	0.0151729	0.0317066	0.0243463	0.0351376	0.0217012	0.0253508	0.0212664	0.0184407	0.0284329	0.0142691	0.0107226	0.0107304	0.0143369	0.0132885	0.0144492	0.0163056	0.00996641	0.00586028	0.00962232	0.0241242	0.0102721	0.0157374	0.0110095	0.00931191	0.0226341	0.0146028	0.0217401	0.0205069	0.0201573	0.0168029	0.0199976	0.0230418	0.023748	0	0.0157716	0.0146058	0.00712141	0.0109452	0.0218377	0.0249919	0.0134344	0.0322555	0.0122045	0.0175599	0.0645105
YAP1	0.648157	0.523808	0.804755	0.543441	0.573626	0.654985	0.868827	0.707663	0.6579	0.717128	0.736766	0.707135	0.582324	0.546123	0.615609	0.582957	0.600338	0.598244	0.697402	0.558094	0.524385	0.915556	0.669683	0.720725	0.61741	0.564064	0.597992	0.850832	0.548779	0.700476	0.805077	0.928267	0.68519	0.703555	0.857988	0.702129	0.349048	0.76648	0.491888	0.775584	0.701313	0.943867	0.9106	0.622518	0.765124	0.747859	0.664781	1.03722
BIRC3	0.000919791	0.00583046	0.00444496	0.00581866	0	0.00506254	0.00716622	0.00566866	0	0.00360533	0.0063578	0.0039607	0.00252482	0.00501113	0.00222968	0	0.00239073	0	0.00576299	0.000989064	0	0.00119181	0.00272766	0.00461827	0.00747304	0.00795262	0.00104095	0.0050711	0.00494786	0.0213429	0.00437616	0.00524212	0.00145369	0.00137612	0.00531238	0.00635947	0.0127789	0.0111506	0.00244371	0.00348355	0.00330058	0.00474763	0.00236104	0	0.00469658	0.0107515	0.00199351	0.046958
BIRC2	0.0897135	0.0795143	0.117941	0.112474	0.1325	0.0963794	0.147859	0.113218	0.0829683	0.112987	0.119528	0.078252	0.0702758	0.0725571	0.107009	0.0885457	0.0918796	0.0280989	0.110525	0.10663	0.100274	0.120058	0.0694774	0.103308	0.0991002	0.0749423	0.0877477	0.142557	0.121284	0.140614	0.139162	0.166753	0.0960769	0.148642	0.0523923	0.0952775	0.072673	0.104874	0.0528946	0.0986232	0.0773635	0.076579	0.12978	0.11749	0.107808	0.0981966	0.109951	0.193375
TMEM123	0.0949142	0.151994	0.127594	0.135491	0.150975	0.153942	0.232907	0.113003	0.105614	0.141204	0.156463	0.120821	0.129848	0.104341	0.0781653	0.133887	0.0676079	0.220784	0.137162	0.0715509	0.103202	0.132481	0.0976839	0.0942371	0.134094	0.0849237	0.133685	0.157701	0.121616	0.13938	0.146792	0.107745	0.076804	0.133952	0.115379	0.0822336	0.024942	0.133184	0.067824	0.101494	0.043487	0.126062	0.091877	0.115182	0.15803	0.145057	0.10334	0.287193
MMP20	0.00112851	0	0.00763762	0.0062992	0	0	0	0.00115263	0.0116796	0.001434	0.00340941	0.000538786	0.00255761	0	0.00500905	0.00579594	0.00313467	0	0.00338661	0.00456051	0.00488008	0.00539317	0.00342407	0.00649234	0.00186271	0.00129474	0.000417699	0	0.00416581	0.00659515	0.00132144	0.00455731	0.00210185	0.00687672	0	0	0	0	0.002822	0	0.00205027	0	0.00965086	0.00205915	0.00220646	0.00276038	0.00310295	0.00845427
MMP27	0	0	0	0	0	0	0	0	0	0	0	0	0	0	0	0	0	0	0	0	0	0	0	0	0	0	0	0	0	0	0	0	0.000486614	0	0	0	0	0	0	0	0	0	0	0	0	0	0	0
MMP1	0	0	0.00087296	0	0	0	0	0	0	0	0.000965062	0	0	0	0	0	0	0	0.000626044	0	0	0	0	0	0	0.00122521	0	0.00315773	0.00942485	0	0	0.00291814	0	0	0	0	0	0	0	0	0.00197686	0	0.00500922	0	0	0	0	0.000432938
MMP3	0	0	0	0	0	0	0	0	0	0	0	0	0	0	0	0	0	0	0	0	0	0	0	0	0	0	0	0	0	0	0	0	0	0	0	0	0	0	0	0	0	0	0	0	0	0	0	0.000604349
MMP12	0	0	0	0	0	0	0	0	0.00710872	0	0	0	0	0	0	0	0	0	0	0	0	0	0	0	0	0	0	0	0.00933888	0	0.000532964	0	0	0	0	0	0	0	0	0	0	0	0	0	0	0	0	0
MMP13	0	0	0	0	0	0	0	0.000444909	0	0	0.000368985	0.00118314	0	0	0	0	0	0	0	0	0	0	0	0	0	0	0	0	0	0	0	0	0	0.00190312	0	0	0	0	0.00158888	0	0	0	0	0	0	0	0	0
DCUN1D5	0.0745002	0.109827	0.0854121	0.158115	0.0717756	0.114522	0.114889	0.10583	0.049278	0.106203	0.124067	0.0820338	0.0860333	0.0639258	0.0994253	0.0562583	0.0667687	0.089196	0.105949	0.0718222	0.115681	0.146167	0.138734	0.11815	0.0990331	0.057324	0.105474	0.092005	0.1179	0.0929981	0.120403	0.0924133	0.100287	0.127305	0.0662678	0.12059	0.0379923	0.103703	0.0561697	0.155692	0.089294	0.069703	0.102601	0.107644	0.11304	0.120934	0.0982945	0.117848
DYNC2H1	0.689159	0.598872	0.563131	0.666279	0.628016	0.638429	0.465106	0.654863	0.774915	0.664596	0.657623	0.744416	0.650227	0.617703	0.71997	0.587769	0.446174	0.818872	0.625052	0.63963	0.571159	0.460064	0.698665	0.636554	0.518168	0.662939	0.478859	0.69511	0.573372	0.641708	0.692112	0.524395	0.519405	0.626809	0.58461	0.637506	0.25669	0.498627	0.30517	0.41705	0.604543	0.666189	0.564675	0.611916	0.581166	0.541075	0.62089	0.606793
PDGFD	0.0174432	0.00802607	0.0292084	0.0357071	0.00871826	0.0211017	0.0217368	0.0171168	0.0372204	0.0133364	0.015236	0.0241067	0.017978	0.0173978	0.00602203	0.017112	0.00425117	0	0.013982	0.0240064	0.0142622	0.00531185	0.00494535	0.0328177	0.0184461	0.00792538	0.0177379	0.020957	0.0141878	0.0054005	0.011256	0.0154515	0.00815496	0.0204477	0.0182764	0.0229921	0	0.0162387	0.00466512	0.00256001	0.00778482	0.0143146	0.00461591	0.019997	0.0138156	0.00698048	0.0337461	0.0341891
CASP4	0	0	0	0.00693482	0	0.00597041	0.00743764	0.00177966	0	0.00102884	0.00092772	0.00292242	0.00443915	0.00237882	0.00286894	0	0	0.0194601	0.000564231	0	0	0.00217907	0.000568392	0.00197365	0.00101776	0	0	0	0	0	0.00141933	0.00514375	0.00100163	0.0025581	0.00345806	0	0	0.00207082	0	0.0035901	0	0	0	0.009391	0.000729211	0	0.00086436	0.00804799
CASP5	0.0013756	0	0.00132261	0	0	0.000301953	0.00244268	0	0	0.000355422	0	0	0.000417228	0	0	0	0	0	0	0	0	0.00106418	0	0	0.000347953	0	0	0	0.00218128	0	0	0.00108271	0	0	0	0	0	0	0	0	0	0	0	0	0.00239252	0	0.00112286	0.00751252
CASP1	0	0	0	0	0	0.00149437	0	0	0	0	0	0.00103324	0.000784074	0	0.00193262	0	0.000794542	0	0.000670346	0	0	0	0	0	0	0	0	0	0.00329123	0	0.000899234	0.00345793	0.000759503	0	0	0	0	0	0	0	0	0	0	0.000585918	0	0	0	0.00831057
CARD16	0	0.00267545	0	0.00662155	0	0.00434796	0	0	0	0.000513237	0.00286258	0.00304826	0.000367949	0	0.00522656	0	0.00531813	0	0	0	0.00572821	0	0.000695418	0	0.00110831	0	0.00123077	0.00135505	0	0	0.000721732	0.00192543	0.00311605	0	0	0	0	0.00140936	0	0.0011022	0.00247707	0	0	0	0	0	0.0021196	0.000851323
GRIA4	0.280505	0.354301	0.410463	0.551782	0.537181	0.528369	0.33439	0.3889	0.40831	0.233799	0.369382	0.226273	0.318919	0.290628	0.285921	0.383783	0.300817	0.260512	0.408314	0.342201	0.392637	0.327402	0.302664	0.498876	0.324377	0.347576	0.451994	0.351269	0.779771	0.585674	0.370913	0.368181	0.374936	0.52858	0.240344	0.300917	0.31793	0.323842	0.368301	0.273824	0.299175	0.189666	0.411126	0.296324	0.270899	0.379729	0.338386	0.267932
MSANTD4	0.21454	0.150862	0.172915	0.11946	0.137186	0.157033	0.0799778	0.156851	0.193149	0.248917	0.291806	0.201434	0.158698	0.15451	0.174231	0.223389	0.153602	0.0496862	0.195758	0.17114	0.213112	0.192781	0.264135	0.258665	0.18847	0.176749	0.134154	0.0982824	0.205546	0.195653	0.164562	0.133419	0.211011	0.245337	0.141613	0.164288	0.17314	0.22873	0.100328	0.286627	0.213179	0.125932	0.137654	0.136123	0.161082	0.192746	0.255366	0.187427
KBTBD3	0.0615321	0.0591864	0.0632912	0.0936936	0.106347	0.0758389	0.0956901	0.082139	0.0463849	0.078676	0.0724176	0.0684831	0.0844017	0.0880993	0.0571533	0.0483772	0.0559771	0.0305965	0.0630566	0.0769087	0.0507969	0.041714	0.0698721	0.0590469	0.0756776	0.0613947	0.073155	0.0959155	0.113354	0.0861647	0.0831215	0.0796195	0.0647306	0.0473095	0.0559813	0.0424855	0.0466881	0.0698968	0.047563	0.0707745	0.0719903	0.103329	0.0896301	0.0862266	0.0871966	0.0540445	0.069386	0.0621332
AASDHPPT	0.100545	0.110766	0.101381	0.130117	0.204501	0.155087	0.120423	0.124045	0.0870561	0.0991661	0.114418	0.0996694	0.0994029	0.111998	0.0857231	0.0829175	0.090667	0.0493102	0.118055	0.0769648	0.0809892	0.0814274	0.103031	0.0910235	0.100332	0.158212	0.149372	0.118671	0.116328	0.0958099	0.152855	0.0909072	0.11829	0.0785782	0.0843677	0.0770883	0.103758	0.0926871	0.0781772	0.110017	0.0740462	0.0847872	0.0868384	0.0878723	0.0984732	0.0690243	0.0784152	0.126998
GUCY1A2	0.134423	0.164845	0.107226	0.246309	0.195949	0.190024	0.140679	0.128302	0.116376	0.12587	0.0799088	0.0841903	0.118823	0.0957969	0.0904643	0.105412	0.127112	0.100389	0.100675	0.130202	0.128675	0.0721819	0.152111	0.12586	0.141218	0.196227	0.166122	0.13405	0.156266	0.174834	0.139287	0.12326	0.151032	0.0876528	0.0933266	0.153321	0.120889	0.106559	0.155568	0.0795668	0.107734	0.0908896	0.107139	0.115207	0.113198	0.107763	0.161059	0.0726626
CWF19L2	0.278998	0.281011	0.262736	0.171531	0.272008	0.265386	0.344733	0.262785	0.229685	0.230237	0.282286	0.257084	0.243068	0.273072	0.234336	0.238004	0.200257	0.193216	0.26915	0.253453	0.256269	0.229779	0.23521	0.256197	0.211946	0.243595	0.176382	0.247907	0.223432	0.272768	0.242344	0.247338	0.233773	0.23294	0.250297	0.295667	0.165471	0.258814	0.178883	0.192238	0.224961	0.280319	0.285986	0.242794	0.228226	0.2281	0.246239	0.335682
ALKBH8	0.051347	0.0341208	0.0582132	0.0524212	0.0464967	0.0484178	0.0494479	0.0446811	0.0755588	0.0686624	0.0610206	0.0470201	0.0436736	0.0335841	0.0418268	0.0350084	0.0404764	0.0623104	0.0413556	0.029915	0.0304099	0.0572303	0.043346	0.0445166	0.0388994	0.0607497	0.0457048	0.0495047	0.0358315	0.0217076	0.0523251	0.0512003	0.0463737	0.0442935	0.0326797	0.0287873	0.00778876	0.0391871	0.0542094	0.0633154	0.0235315	0.0272752	0.0349383	0.0480268	0.0374389	0.0504063	0.0462501	0.0637573
ELMOD1	0.138983	0.11851	0.0911624	0.118978	0.0814499	0.104767	0.117802	0.129816	0.104639	0.135788	0.110052	0.109949	0.145444	0.147096	0.0912821	0.0776684	0.117743	0.0141619	0.105587	0.0734015	0.119741	0.15152	0.164183	0.112987	0.106563	0.139602	0.146029	0.136308	0.121275	0.0830487	0.0873283	0.103152	0.139492	0.141389	0.113825	0.0864866	0.0939592	0.0780492	0.110101	0.166135	0.0604419	0.144004	0.12223	0.114758	0.112218	0.0978495	0.0760462	0.467295
SLN	0.00130746	0	0	0	0	0.00129612	0	0.00179623	0	0.00125683	0.000169883	0.00132267	0	0	0.00167271	0	0	0	0	0.000919546	0	0.00107372	0	0.00227516	0	0	0	0	0.00316647	0.00538834	0	0	0.000393452	0	0	0	0	0	0	0.00121777	0	0	0	0	0.00254331	0.00163907	0.00140973	0.00135687
SLC35F2	0.00853056	0.0350853	0.0404963	0.00812066	0.0287445	0.00939777	0.0186125	0.0160054	0.0288704	0.00408259	0.0120732	0.00576336	0.0082115	0.0314164	0.00659369	0.0267152	0.00263386	0	0.0106095	0	0.00992518	0.00953283	0.0116356	0.011587	0.00997955	0.0128676	0.022272	0.0208159	0.0214864	0.0219692	0.0125299	0.0204698	0.0162403	0.0141956	0.0041173	0.00268252	0	0.0483611	0.00258894	0.017073	0.00619371	0.00515773	0	0.00718337	0.00952635	0.0185437	0.0128912	0.023047
RAB39A	0.015051	0.0131639	0.0091403	0	0.0292463	0.0150123	0.137029	0.0120042	0	0.00661175	0.00805296	0.00802686	0.00951889	0.00408866	0	0.0192967	0.012423	0	0.0116117	0.00142026	0.00966585	0.0151029	0.0106776	0.011929	0.00973019	0.00210445	0.00943898	0.0322229	0.00865858	0.0152077	0.00443093	0.0114997	0.00716278	0.0361483	0.0141966	0.0010266	0	0.00762527	0.00290811	0.00363959	0.00802119	0.0136902	0.00802411	0.0547563	0.0353194	0.0149915	0.0168342	0.0572767
CUL5	0.369143	0.305967	0.421148	0.394008	0.30589	0.343377	0.336103	0.376217	0.379261	0.345732	0.424202	0.365893	0.295915	0.364755	0.333965	0.351478	0.211749	0.337745	0.383491	0.323709	0.349273	0.4771	0.325782	0.406749	0.302324	0.34917	0.2138	0.30298	0.313632	0.323841	0.380326	0.413305	0.369413	0.316125	0.285069	0.26265	0.229151	0.353011	0.227416	0.367791	0.398649	0.356164	0.428811	0.343933	0.315116	0.38749	0.408589	0.345257
ACAT1	0.127018	0.124811	0.179826	0.105435	0.164682	0.115716	0.169455	0.131161	0.0957738	0.115176	0.138428	0.132067	0.0948562	0.174683	0.113568	0.141593	0.100659	0.180915	0.155033	0.101094	0.120127	0.189563	0.105963	0.111338	0.124787	0.097009	0.0971598	0.0931514	0.180604	0.182234	0.130199	0.205177	0.172705	0.139734	0.0835527	0.0878783	0.167057	0.17106	0.0832447	0.16207	0.103879	0.107727	0.133042	0.0894593	0.122831	0.118074	0.119289	0.102504
NPAT	0.12204	0.0916423	0.112475	0.0950044	0.053986	0.0917966	0.0723886	0.117807	0.092982	0.112033	0.126795	0.11005	0.0875001	0.094631	0.0734024	0.0723412	0.0899704	0.0629093	0.10951	0.072188	0.0918014	0.130735	0.100177	0.110518	0.107996	0.108868	0.104583	0.100793	0.128344	0.119535	0.112109	0.082811	0.113652	0.100159	0.0820538	0.0743864	0.126306	0.0876192	0.0466539	0.0953511	0.0892243	0.140499	0.0542029	0.0660252	0.0912474	0.0956724	0.0897294	0.152663
ATM	0.247684	0.25378	0.366953	0.310655	0.299893	0.304065	0.299109	0.296982	0.39459	0.314611	0.361247	0.293692	0.258618	0.346565	0.295	0.278324	0.223881	0.367345	0.323881	0.239237	0.276934	0.283729	0.279798	0.361359	0.287963	0.243989	0.24049	0.309154	0.314066	0.286964	0.355395	0.285038	0.293736	0.380358	0.166401	0.270467	0.179834	0.383565	0.198329	0.259228	0.321186	0.254886	0.31375	0.289329	0.268039	0.318765	0.300347	0.16464
C11orf65	0.270769	0.243929	0.230074	0.199479	0.175174	0.187467	0.0523484	0.200556	0.227831	0.186208	0.186342	0.174846	0.168956	0.252653	0.197732	0.194264	0.130052	0.0997436	0.193729	0.253564	0.141694	0.153669	0.192483	0.236225	0.167909	0.199264	0.0909181	0.132473	0.262411	0.273015	0.14334	0.195949	0.137527	0.247837	0.241015	0.141853	0.036123	0.123603	0.0665399	0.129063	0.187185	0.201121	0.181868	0.124945	0.172852	0.147871	0.247544	0.145179
EXPH5	0.0546011	0.0562018	0.0340775	0.0293748	0.011185	0.0469623	0.085171	0.0581491	0.0271116	0.0230701	0.0455669	0.0535659	0.0425666	0.0711964	0.0575257	0.0347701	0.0517979	0.0794705	0.061272	0.0479676	0.0347975	0.0839165	0.0100652	0.073401	0.0513401	0.0442866	0.0558736	0.0717331	0.0715105	0.0260729	0.0805708	0.0391801	0.0319189	0.0567699	0.0405431	0.0603492	0.0936049	0.201547	0.0435664	0.0985534	0.0245565	0.096346	0.0403976	0.0418807	0.0811299	0.102466	0.0221735	0.0337055
DDX10	0.131875	0.162823	0.160543	0.188964	0.141889	0.145017	0.205319	0.147714	0.158526	0.178077	0.177957	0.150483	0.125402	0.108789	0.153869	0.106993	0.155569	0.0405412	0.140686	0.102055	0.115179	0.237409	0.169487	0.176623	0.171876	0.118676	0.145261	0.184802	0.107189	0.167058	0.172583	0.16631	0.182391	0.143045	0.0846571	0.16478	0.0908749	0.202522	0.14998	0.222586	0.150631	0.117015	0.0904697	0.177707	0.132466	0.165701	0.180936	0.145529
C11orf87	0.0379245	0.0492442	0.0154311	0.0292563	0.08438	0.0786381	0.0734922	0.0448035	0.0573015	0.0220364	0.019293	0.0219768	0.041433	0.0239074	0.0218721	0.0375466	0.0484589	0	0.0392772	0.0438947	0.0378924	0.0188282	0.019755	0.015761	0.0419716	0.0751952	0.0740335	0.0449215	0.0647306	0.0757931	0.0492946	0.0582663	0.0614459	0.0272652	0.0312139	0.0282273	0.0843553	0.03301	0.0795274	0.0224409	0.0198549	0.0107159	0.0124296	0.0380936	0.0522013	0.0302689	0.0181514	0.0181074
RDX	0.381659	0.322653	0.554801	0.44094	0.456732	0.340874	0.257389	0.418971	0.518725	0.43502	0.58622	0.369078	0.270261	0.435403	0.280519	0.402426	0.265086	0.220717	0.556694	0.325832	0.404812	0.505798	0.335557	0.633333	0.296773	0.280428	0.246267	0.410161	0.679999	0.594138	0.479599	0.382711	0.366823	0.632006	0.30526	0.306654	0.204863	0.529363	0.224417	0.411803	0.388844	0.403697	0.492702	0.269935	0.318253	0.475021	0.435817	0.268684
ZC3H12C	0.499074	0.395589	0.571397	0.380601	0.432904	0.46457	0.336608	0.46538	0.35495	0.613058	0.64909	0.640877	0.450343	0.462119	0.438713	0.317949	0.555675	0.371783	0.626862	0.303616	0.465289	0.479433	0.612579	0.556268	0.382115	0.531767	0.464832	0.444167	0.479453	0.480486	0.571564	0.288029	0.476707	0.457767	0.35403	0.397175	0.199386	0.503027	0.319342	0.409316	0.413658	0.378154	0.302811	0.511592	0.40864	0.415953	0.492975	0.252855
FDX1	0.0589493	0.0889728	0.0812301	0.0689068	0.0920714	0.0926926	0.180795	0.0835191	0.0928521	0.0825701	0.104949	0.0664735	0.0619316	0.0644972	0.073809	0.0819067	0.0848653	0.127515	0.0735905	0.0550979	0.0773815	0.0811437	0.0982506	0.0671937	0.0765841	0.0646673	0.0848452	0.093296	0.0709432	0.0967717	0.107229	0.0623205	0.078492	0.111093	0.0549285	0.0701158	0.0280662	0.119804	0.0559291	0.0971055	0.0690347	0.087537	0.0743304	0.127922	0.0766572	0.0849366	0.0659148	0.11636
ARHGAP20	0.0567607	0.0552481	0.0366402	0.0692857	0.0662908	0.0645082	0.0582594	0.045493	0.00661367	0.0160241	0.0124635	0.0290613	0.033561	0.0297552	0.0348229	0.0405943	0.0343114	0.027634	0.020523	0.0458616	0.0477347	0.0313444	0.0290269	0.0319205	0.0339148	0.0586408	0.0617583	0.0656883	0.0545449	0.0447224	0.03382	0.0466671	0.0512609	0.0309763	0.0188236	0.0351451	0.0826205	0.0262165	0.0705991	0.0276261	0.0323276	0.0487388	0.0400718	0.0406843	0.060297	0.0288614	0.0245011	0.0778197
C11orf53	0.000992641	0	0.000975781	0	0.00509314	0	0	0.000424716	0	0.000796009	0	0.00109558	0	0	0	0	0	0	0.000814927	0	0	0.000978578	0	0.00245213	0	0	0.00239061	0	0	0	0.000953117	0.000851054	0	0.00208155	0.00176602	0	0	0	0	0	0	0	0	0	0	0.00127788	0.000777017	0.00105486
COLCA2	0.058948	0.0504891	0.0844702	0.109649	0.0391029	0.0748071	0.0697743	0.0975216	0.0923273	0.069452	0.0848558	0.0641916	0.0778803	0.0626776	0.0596511	0.0661429	0.0717376	0.0351904	0.114646	0.0669167	0.0774753	0.066245	0.0606966	0.0951883	0.0534653	0.0716086	0.047221	0.0896509	0.0979017	0.0813008	0.111026	0.10232	0.0593054	0.0618194	0.0460727	0.0363331	0.00595002	0.0808925	0.0557565	0.0595335	0.0742233	0.0890857	0.138682	0.0742413	0.0800384	0.0747072	0.0621058	0.0231001
POU2AF1	0.00685635	0.003957	0.00728812	0.0234212	0.00563086	0.000938284	0.00435406	0.00753321	0.00504898	0.0018093	0.00405923	0.00872514	0.00354898	0.00781939	0.00741123	0.00388725	0	0	0.0078973	0.0038419	0.00698686	0.00632063	0.00466868	0	0.00498215	0.00152287	0.00154417	0.00323613	0.00647648	0.00561252	0.00322169	0.00488887	0.0022394	0.00144533	0.00306783	0.00657759	0	0.00192414	0.00266442	0.00424403	0.00400972	0	0	0.00444799	0.00104279	0.00437509	0.00359577	0.00418505
BTG4	0.0129692	0	0.00620188	0	0	0.00508527	0	0.00220862	0	0.000675012	0.00325738	0.00122284	0.00160024	0.010129	0.00415092	0.00576768	0	0.0206604	0.00347783	0.0032029	0.00623709	0.00402438	0.000970218	0.00117302	0.00123853	0	0	0.00140037	0	0	0.000593698	0.00270541	0.00222932	0.00178867	0	0	0	0	0	0.00185574	0.00114915	0.00270736	0	0	0	0.00309721	0	0
C11orf88	0	0	0.0017289	0	0	0	0	0	0	0	0	0	0.000828005	0	0	0	0	0	0	0	0	0	0.000404322	0.00145278	0	0	0	0	0	0	0	0	0	0.00366521	0	0	0	0	0	0	0	0	0	0	0	0	0	0.000399261
LAYN	0.00687476	0.00188022	0.00597935	0.0088066	0	0.00734329	0	0.00560622	0	0.00179571	0.00743398	0.0011033	0.00410456	0	0.00348177	0	0.00754781	0	0.00187048	0.00683276	0.00730863	0.00602332	0.00276885	0.00244527	0.00662422	0.00342555	0.00391789	0.00859305	0.0160186	0	0.0026108	0.00100557	0.00455985	0.00199951	0	0.00135663	0.00679311	0.00955524	0.00257566	0	0.00114172	0.00397157	0	0.00822154	0.00407248	0	0.001337	0.00577168
SIK2	0.488654	0.498921	0.606016	0.58779	0.506345	0.462671	0.653182	0.636078	0.648569	0.610881	0.684339	0.585107	0.553754	0.579909	0.597385	0.486347	0.491258	0.48062	0.57293	0.434721	0.528993	0.833621	0.5504	0.635363	1.08818	0.505493	0.461416	0.557271	0.698507	0.623964	0.63985	0.729689	0.604903	0.589357	0.48041	0.500841	0.865162	0.774534	0.37895	0.775926	0.633278	0.683211	0.509921	0.503536	0.584935	0.595906	0.595784	0.553238
PPP2R1B	0.213157	0.209068	0.235194	0.379098	0.263934	0.23244	0.296472	0.290084	0.268877	0.325406	0.407309	0.307823	0.249016	0.313798	0.329452	0.319751	0.234623	0.155391	0.288537	0.329817	0.347035	0.299912	0.327113	0.280209	0.310502	0.230235	0.177765	0.154649	0.226489	0.291365	0.24612	0.262955	0.404047	0.320668	0.247147	0.23975	0.375759	0.295549	0.104699	0.337061	0.289625	0.399345	0.318804	0.244007	0.339893	0.185227	0.325956	0.40089
ALG9	0.0118089	0.00679844	0.00911121	0.0149191	0.00606734	0.0136912	0.00844666	0.0251453	0	0.0123108	0.020474	0.0202027	0.00844987	0.0132331	0.0224914	0.00636895	0.0253621	0.0348223	0.0207389	0.0194881	0.0231524	0.0158953	0.0185613	0.0258332	0.0213153	0.0173222	0.0189694	0.0167948	0.0118117	0.00581098	0.0169788	0.0183598	0.0223815	0.018988	0.0199667	0.0242396	0.0103016	0.0272964	0.0226826	0.015331	0.0155307	0.0143469	0.00815146	0.00926021	0.0162966	0.0227898	0.016297	0.0200435
AP001781.2	0.00159444	0	0.00240791	0	0	0	0	0.000381554	0	0.00290452	0.00147111	0.00198614	0.000801013	0	0.00186379	0	0	0	0	0.00485956	0.0023078	0	0.00120646	0	0	0.00178609	0	0	0	0	0	0.00192113	0.000742224	0	0	0	0	0	0	0	0	0	0	0	0	0	0	0
C11orf1	0.0126977	0.0165782	0.0359901	0.0176642	0.0174379	0.0237097	0.0343233	0.0237576	0.0541901	0.0284689	0.0400096	0.0119653	0.0294804	0.0422057	0.0239143	0.0320297	0.0125537	0.0275997	0.0286431	0.0187957	0.0215857	0.0364781	0.0209182	0.0312502	0.0216091	0.0148527	0.0165904	0.0202151	0.0316338	0.0294723	0.0417031	0.0392169	0.0445882	0.0521017	0.0171884	0.00774438	0	0.0388303	0.0220875	0.0372603	0.0257353	0.0502626	0.0294099	0.0259904	0.0210967	0.0293094	0.0147596	0.0386036
CRYAB	0.127501	0.179573	0.181952	0.467988	0.426243	0.260713	1.9065	0.276661	0.207907	0.112427	0.197516	0.112529	0.106243	0.256189	0.198033	0.241062	0.315878	0.0944632	0.146494	0.119099	0.142132	0.164397	0.162976	0.18894	0.384479	0.15234	0.26249	0.324726	0.250558	0.330398	0.24451	0.190979	0.175626	0.214955	0.090113	0.188992	0.454449	0.641309	0.186346	0.174831	0.0680215	0.183989	0.142969	0.333395	0.828515	0.173802	0.111821	1.28159
HSPB2-C11orf52	0	0	0.00281552	0	0	0.00351484	0.00532687	0.000752903	0	0.00221885	0.00116021	0.00196579	0	0	0	0	0	0	0.00130573	0.00164546	0	0	0.00349593	0.00274437	0	0	0.00206537	0.00243573	0	0	0.00169886	0	0.00207634	0	0.0019262	0	0.00742849	0.00689725	0.00430699	0	0	0	0	0.00502996	0.00107162	0	0.00275426	0.01285
DIXDC1	0.234092	0.229982	0.300505	0.214513	0.223578	0.219284	0.494541	0.248568	0.318755	0.222473	0.215001	0.228184	0.212389	0.200839	0.259894	0.253601	0.171027	0.422374	0.196413	0.143819	0.176956	0.336755	0.255781	0.301011	0.226878	0.225609	0.155702	0.244471	0.208747	0.294896	0.30301	0.247815	0.235766	0.301669	0.221397	0.286341	0.415107	0.314672	0.221975	0.223947	0.248571	0.39695	0.169944	0.27601	0.344153	0.310441	0.25198	0.651847
DLAT	0.0763592	0.0510163	0.104128	0.0785334	0.0922174	0.0810843	0.104024	0.0611007	0.0748483	0.0765255	0.0919419	0.0496698	0.0716954	0.0505938	0.0603525	0.0459371	0.0557743	0.0206604	0.0812379	0.0768153	0.0615874	0.0759367	0.0627679	0.0654078	0.0512776	0.070631	0.0549859	0.0655876	0.0545865	0.0464118	0.0911134	0.0995855	0.0919022	0.0767926	0.0469369	0.0633113	0.0550801	0.0717773	0.0529361	0.0841037	0.0653889	0.0517741	0.0343591	0.0529752	0.069861	0.0706099	0.0735874	0.0792634
PIH1D2	0.0185285	0.0189852	0.027567	0.00902174	0.0311401	0.0209256	0.0114983	0.0174519	0.0280287	0.0272088	0.0180826	0.0128744	0.0131348	0.00181644	0.0120802	0.0389022	0.0206173	0.0310572	0.0161223	0.0232944	0.00936809	0.00932863	0.014192	0.018329	0.0137625	0.0242414	0.0120143	0.0121925	0.00579633	0.0142739	0.0236979	0.0205303	0.0136192	0.0154345	0.0137844	0.0180639	0	0.00954263	0.0216149	0.00622208	0.00899671	0.0102867	0.0119271	0.0213615	0.00691559	0.0140572	0.00805929	0.0197795
NKAPD1	0.0278143	0.0391133	0.0439245	0.0457091	0.0503013	0.0330552	0.0429623	0.0389744	0.0368485	0.0370865	0.0285835	0.0275458	0.0342424	0.0520378	0.0383453	0.0404427	0.0223485	0.0141619	0.0293458	0.0254087	0.0138101	0.0550832	0.0239515	0.0572005	0.0189775	0.0442517	0.0390458	0.0323124	0.0348385	0.0398782	0.0356823	0.0627845	0.0419666	0.0486347	0.0235493	0.0193678	0.0366572	0.0364475	0.0382931	0.0534185	0.0364334	0.0293833	0.0780766	0.0350905	0.0373933	0.0300735	0.0396504	0.0678932
TIMM8B	0.0312852	0.0074749	0.0420763	0.0431724	0.0733587	0.0400888	0.0525433	0.0546893	0.0282924	0.0303293	0.0448757	0.0196685	0.0347977	0.0353047	0.0337218	0.0330691	0.0307229	0.0576803	0.0703333	0.0199381	0.0475621	0.0439901	0.0220154	0.0506192	0.0142657	0.0160911	0.0231992	0.0352818	0.0464299	0.040676	0.0490332	0.0286229	0.0370575	0.059015	0.0151531	0.0255562	0.0532995	0.052309	0.0570924	0.0452243	0.036195	0.0213777	0.0278394	0.0280254	0.04639	0.0451958	0.0254895	0.0321021
IL18	0	0.0118729	0.0141683	0.0127733	0.0250836	0.00845542	0.00527925	0.0046644	0.0172616	0.00363959	0.010303	0.00157998	0.00267336	0.0335047	0.00574141	0.00740576	0.00325767	0	0.0139679	0.00300427	0.0155424	0.00958126	0.00101597	0.0128341	0.000445196	0.0152454	0.0110129	0.00219078	0.0278663	0.00603775	0.004542	0.00710971	0.00600458	0.0122104	0.000731082	0.001469	0	0.00797143	0.00299684	0.00471992	0.00320382	0	0.0192658	0.000292899	0.00133873	0.0151172	0.00650927	0.00187753
AP002884.2	0	0	0	0	0	0	0	0	0	0	0.000507968	0	0	0	0	0	0	0	0.000968073	0	0	0	0	0	0	0	0	0.00154828	0	0	0	0.000859225	0	0	0	0	0	0	0	0	0	0	0	0	0	0	0.000902626	0
BCO2	0.0446948	0.0333281	0.0321648	0.069586	0.0328599	0.047641	0.135103	0.0513019	0.027767	0.07244	0.0345006	0.0244593	0.0358893	0.0816311	0.0302432	0.02756	0.0512238	0.0346529	0.0381708	0.0310796	0.0377681	0.0166384	0.0214771	0.042016	0.043022	0.0311825	0.0480577	0.0916393	0.0592412	0.073411	0.0622851	0.0444669	0.0475395	0.0614464	0.0135962	0.031958	0.055688	0.0632242	0.0297907	0.0413702	0.0391814	0.0304091	0.0484953	0.0993517	0.0551403	0.0221166	0.0330182	0.168201
PTS	0.153909	0.102691	0.161797	0.131726	0.0801584	0.103097	0.0900448	0.116992	0.139784	0.0906455	0.147294	0.11403	0.0904248	0.224391	0.149391	0.11233	0.0657725	0.11698	0.182031	0.119878	0.164465	0.190963	0.098222	0.182714	0.101211	0.113263	0.0697482	0.0808206	0.141637	0.134943	0.114898	0.176862	0.126727	0.114846	0.0712484	0.0976497	0.1062	0.126773	0.0876048	0.158322	0.139797	0.0438904	0.178226	0.0785076	0.0594325	0.144919	0.147208	0.0737648
PLET1	0.00658995	0	0.0174197	0.00866749	0.0282066	0.00767764	0.00940378	0.00861792	0.00572573	0.00236482	0.0084979	0.00262703	0.00158834	0.033072	0.00494101	0.0200497	0	0	0.0109398	0.00765955	0.00865449	0.0166679	0.000751748	0.00825484	0.00694313	0.0035985	0.00308293	0.00465324	0.0261146	0.00676053	0.00523696	0.0238627	0.00257679	0.0138115	0.0010869	0	0	0.00187147	0.00152869	0.00797906	0.0134988	0.00557982	0.0160797	0	0	0.0086045	0.00791253	0.00151491
NCAM1	1.71074	1.72277	1.73757	1.85257	1.56999	1.67372	1.64927	1.64543	1.78117	1.73436	1.85881	1.75507	1.69815	1.62401	1.71172	1.65307	1.68445	1.74559	1.62755	1.69436	1.60396	1.28884	1.89592	1.84829	1.6687	1.6843	1.57866	1.7137	1.39794	1.68091	1.80023	1.33602	1.66261	1.77191	1.64607	1.7886	1.4132	1.65244	1.43238	1.35566	1.83406	1.68292	1.33255	1.70388	1.69362	1.71376	1.81655	1.52372
TTC12	0.194078	0.167938	0.15098	0.131447	0.147199	0.150258	0.0854384	0.185954	0.132451	0.176212	0.213544	0.192022	0.156746	0.138021	0.144026	0.148696	0.132474	0.211485	0.186132	0.138475	0.142827	0.176328	0.169527	0.193852	0.129721	0.122976	0.0855091	0.138779	0.155414	0.116347	0.191461	0.164014	0.183027	0.20419	0.168174	0.140605	0.0275839	0.141055	0.10697	0.16991	0.165772	0.150109	0.118257	0.127204	0.175995	0.141747	0.176713	0.0910533
ANKK1	0.00965863	0.0042269	0.00480464	0	0	0.0135587	0.00552542	0.00937141	0.00884132	0.00610714	0.00840258	0.00559067	0.00154836	0.00358684	0.0126566	0	0.00388566	0	0.00719145	0.00699977	0.00535169	0.00933088	0.0111209	0.00383163	0.00532346	0.000933339	0.00346175	0.00537898	0.00948149	0.00663101	0.011494	0.00486212	0.011575	0.0132383	0	0.0116914	0	0.0183573	0.0150655	0.0138146	0	0.0034284	0.00296319	0.00141443	0.0116162	0.0136863	0.00677295	0.00200101
DRD2	0.00837504	0.00160209	0.00879121	0.00908074	0.00484373	0.00279896	0.020885	0.00380479	0	0.00322323	0.00935712	0.000915202	0	0.00784749	0.00576876	0.00472787	0.00896431	0	0.00602592	0.00162318	0.00539202	0.0154692	0.00379921	0.0096569	0.000319924	0	0.000885402	0.00773696	0.011265	0	0.00729118	0.0102428	0.0110093	0.0182134	0.00324222	0.00236856	0.021734	0.00694522	0.00253672	0.0359514	0.00479785	0.0111896	0	0.00384472	0.0158594	0.00727805	0	0.000456989
TMPRSS5	0.119571	0.130428	0.14913	0.139515	0.129456	0.133376	0.185544	0.217971	0.155162	0.153405	0.170851	0.145618	0.217128	0.241103	0.171699	0.169905	0.121596	0.179564	0.148805	0.235057	0.189081	0.215074	0.15004	0.172658	0.118252	0.110201	0.107893	0.134623	0.107873	0.133434	0.19756	0.144644	0.184264	0.203141	0.135301	0.178706	0.132901	0.173319	0.12594	0.115136	0.150965	0.177757	0.103265	0.185981	0.121802	0.214158	0.201891	0.04262
ZW10	0.0546946	0.0708596	0.0579717	0.0456012	0.0770689	0.0421215	0.0469168	0.0525273	0.0474373	0.0530154	0.0576037	0.0343488	0.0366239	0.0412426	0.0593072	0.0545253	0.0417785	0.0420959	0.0546142	0.0464377	0.0708354	0.0509056	0.0304108	0.0950463	0.0348923	0.0650882	0.0452436	0.044067	0.0410721	0.0550937	0.0476742	0.0551131	0.0436328	0.041999	0.021795	0.0311931	0.0326308	0.0338163	0.0367882	0.0504605	0.0305583	0.0383655	0.0318513	0.0359259	0.0361651	0.0664955	0.0388476	0.0940629
USP28	0.110603	0.102821	0.132966	0.102797	0.100278	0.0974891	0.0874134	0.139242	0.16959	0.128303	0.146978	0.099459	0.108189	0.13343	0.109074	0.107237	0.109964	0.0869114	0.115672	0.103444	0.0932844	0.146955	0.0888335	0.139236	0.102588	0.109259	0.108237	0.0851521	0.120289	0.117498	0.156732	0.128947	0.123928	0.103154	0.0753592	0.0784374	0.0969999	0.129717	0.0981648	0.127297	0.161704	0.0734696	0.0922269	0.0712295	0.0755911	0.135539	0.153754	0.116181
HTR3B	0.00440664	0.0121221	0.0073582	0.0337077	0.0100904	0.00748918	0.00256901	0.00419003	0	0	0	0.00135462	0.00241452	0.00906859	0.00229835	0	0.0067191	0	0.00076389	0.00093247	0	0.00414394	0.00344065	0.00294387	0.0050887	0	0.00434991	0.00133497	0.00547374	0.00852609	0.00645474	0.00584687	0.00584401	0	0.00466792	0.00210737	0	0	0.0131808	0.00737324	0.00595475	0.00557982	0	0.00772963	0	0	0.00449402	0.00494593
HTR3A	0.00121526	0	0.00154351	0	0	0	0	0.00293305	0	0	0.000572772	0	0.000745673	0	0	0	0	0	0.000764348	0	0.0023963	0	0.000487276	0.00142097	0.00102163	0	0	0	0	0	0.00174809	0.00110325	0.000469352	0.00549464	0	0	0	0	0	0	0.00149433	0	0	0	0	0	0	0.00036708
ZBTB16	0.499606	0.431164	0.762397	0.408894	0.44392	0.363943	0.665053	0.812086	0.534497	0.654836	0.600468	0.638215	0.393567	0.783615	0.556689	0.4818	0.623026	0.380834	0.517056	0.336784	0.563227	0.783934	0.706406	0.689463	0.868256	0.382923	0.420289	0.581743	0.631857	0.465534	0.718075	0.616487	0.782421	0.66557	0.680357	0.468229	0.722272	0.905327	0.569811	0.70603	0.586027	1.08774	0.58002	0.604069	0.77572	0.576498	0.668075	0.833152
NNMT	0.00824422	0.0133273	0.00445058	0.00572139	0.0162074	0.00818711	0	0.0124028	0.0225371	0.0115898	0.0175501	0.0297134	0.00991039	0.0109651	0.0208009	0.00907461	0.00151788	0	0.00878338	0.0291868	0.0115199	0.0145475	0.00949083	0.0270008	0.0197403	0.00946185	0.00964438	0.00386763	0.00971991	0	0.0138549	0.0121002	0.0124173	0.0101166	0.00489423	0.00345039	0	0.0041746	0.00566921	0.00898903	0.011779	0.0231845	0.0187349	0.0108892	0.0079562	0.0119917	0.0227647	0.0115968
C11orf71	0.00309774	0.0173516	0.0229767	0.0102115	0.0245397	0.0140336	0.0145181	0.0185401	0.044269	0.0136084	0.0144306	0.00756359	0.0102376	0.00973432	0.0122537	0.0242776	0.0171465	0.0267455	0.0317012	0.014444	0.0106439	0.017514	0.0126494	0.0204846	0.00946247	0.0180921	0.0131762	0.019211	0.019608	0.0164795	0.0164865	0.0227354	0.0180479	0.0132489	0.00751756	0.0146585	0.00689139	0.0283225	0.00688437	0.0205795	0.0161457	0.010823	0.0241959	0.00153079	0.0100856	0.0274535	0.0107323	0.0148325
AP002373.1	0.0173074	0.00930811	0.0103642	0	0.00519645	0.00448361	0.00911303	0.00416638	0.0273102	0.00521599	0.0120941	0.00997926	0.00849684	0	0.0046011	0.00602309	0.0142343	0	0.00697391	0.0111761	0	0.0143681	0.0119028	0.0158176	0.0086535	0.00598731	0.0138154	0.00260396	0.0027962	0.0116615	0.00760299	0.0103151	0.0088066	0.00522434	0.0124547	0.0041045	0.0199569	0.028558	0.00283212	0.0272654	0.0120337	0	0	0.0155093	0.00190231	0.0153894	0.0111864	0.024712
REXO2	0.0347476	0.0661003	0.0631029	0.0787655	0.0773282	0.0452788	0.096818	0.0685246	0.0940837	0.0699746	0.0611793	0.0346628	0.0400736	0.0613919	0.0608977	0.0676252	0.0315272	0.109241	0.0652045	0.0582373	0.0726461	0.0812911	0.0464447	0.0793226	0.0580732	0.0302693	0.0482578	0.0637532	0.0580336	0.0711913	0.0743915	0.0575679	0.055552	0.0847053	0.0467781	0.0351257	0.0285943	0.0929432	0.0463515	0.0987216	0.0572242	0.0608638	0.0723114	0.0679229	0.0416139	0.0572964	0.0708946	0.118263
NXPE1	0.00573958	0.0245271	0.0191133	0.00583662	0.00399516	0.00232611	0.00231159	0.00291928	0.0104636	0.00428677	0.0084709	0.00119679	0	0.0110457	0.0015139	0.00663464	0.00151976	0	0.004633	0.0020309	0.00842376	0.00240128	0.00284082	0.00966129	0.00602104	0.0149929	0.0102216	0.00457767	0.00757033	0	0.00478046	0	0.00558888	0.0230329	0.0014554	0.00548972	0	0.0121675	0	0.00436979	0.00780432	0	0.00990623	0	0	0.00357427	0.0113623	0.000393912
NXPE4	0.00134953	0	0	0	0	0	0.00396297	0	0	0	0.000799138	0	0	0	0	0	0	0	0.00205326	0	0.0036114	0	0	0.00233826	0.000457985	0	0	0	0.0028227	0	0	0	0.000848257	0	0	0	0	0	0	0.00141445	0	0	0	0	0	0	0.00256745	0
NXPE2	0	0.0047457	0.00476507	0	0	0.00146004	0.00728773	0.00383296	0	0.00339629	0.00876881	0.00914395	0.0018708	0.0134531	0.000854775	0.00390376	0	0	0.00240777	0	0.00266574	0.00116982	0.00446748	0.00133588	0.00780436	0.00096181	0.00182727	0.00138501	0.00328239	0	0.00200461	0.00182847	0.00381583	0.00171048	0.00297027	0.0108816	0	0.00164803	0	0.00434446	0.00393829	0	0	0.00578525	0	0	0.00664372	0.00113004
CADM1	2.35325	2.17761	2.26896	2.20792	2.44556	2.26851	2.13559	2.32606	2.32969	2.58289	2.30054	2.27877	2.29543	1.99997	1.98169	2.11947	2.38082	1.87917	2.29455	2.27742	2.14119	2.33922	2.38809	2.17361	2.41664	2.33782	2.43539	2.48887	2.41372	2.40231	2.34488	2.39944	2.48663	2.62771	2.42179	2.10406	2.14236	1.9413	2.11259	2.39264	2.51264	2.26706	2.45226	2.72597	2.57598	2.46233	2.46237	1.73677
BUD13	0.0420434	0.0291907	0.0526882	0.033359	0.0221447	0.0262794	0.0323611	0.0433894	0.0803159	0.0406579	0.0449226	0.0333802	0.0322347	0.0692507	0.0588946	0.0503458	0.0241759	0.0493681	0.042892	0.0287659	0.0499566	0.0562858	0.0439453	0.0568115	0.0213757	0.0144029	0.0212714	0.0258839	0.0187356	0.026417	0.0482985	0.0851809	0.0456765	0.0321348	0.0261064	0.0477876	0	0.0271575	0.0307069	0.0429973	0.029877	0.048877	0.0818416	0.0224164	0.0153546	0.0430839	0.0325727	0.0384672
ZPR1	0.0199785	0.0244997	0.0197074	0.00707961	0.0202295	0.0126364	0.0260146	0.017114	0.0179613	0.00913223	0.0126198	0.013788	0.00824334	0.0144764	0.0252636	0.0182441	0.0241064	0.0319115	0.012544	0.0202332	0.00927942	0.0341759	0.0152075	0.0158843	0.0245638	0.0203434	0.0153161	0.0140052	0.0204629	0.0201448	0.0203287	0.0222868	0.0201674	0.0116629	0.0105259	0.016455	0.0312337	0.0105371	0.00911757	0.0308885	0.00992134	0.00241285	0.0111013	0.0102791	0.00751216	0.0129241	0.00209876	0.0177752
APOA1	0.00208201	0.00373129	0	0	0	0.00980638	0.00545665	0.00418996	0	0.000859081	0.000266524	0.00311189	0.00344197	0	0.00298286	0.0054165	0	0	0.00154469	0	0.00427703	0	0	0.0025507	0.00125378	0.00657361	0.0019937	0.00150463	0.0104735	0.00670399	0.00398863	0.00310603	0.00721213	0	0.00316691	0	0	0.00322265	0.00503686	0	0	0	0	0.00225031	0.00150641	0	0	0.000778074
SIK3	1.46142	1.54617	1.6847	1.72311	1.70446	1.51724	1.45367	1.47176	1.74068	1.58767	1.52064	1.43859	1.51427	1.28517	1.56055	1.49817	1.22363	1.29455	1.43674	1.67908	1.48284	1.35969	1.42762	1.51213	1.75895	1.36207	1.2308	1.48975	1.38608	1.58976	1.65759	1.47282	1.47666	1.45666	1.41843	1.37182	1.23279	1.37445	1.19037	1.45977	1.52674	1.69319	1.34857	1.31762	1.49795	1.32147	1.64785	1.41889
PAFAH1B2	0.104714	0.133183	0.122352	0.101544	0.103866	0.0917256	0.16288	0.127153	0.113194	0.0962992	0.123617	0.105045	0.0999014	0.106625	0.103934	0.099797	0.0800448	0.0886483	0.114425	0.0936939	0.0862902	0.158581	0.0911244	0.144242	0.126762	0.127965	0.104863	0.0948386	0.0978395	0.136409	0.116021	0.137694	0.140853	0.105648	0.0734234	0.1052	0.0775593	0.134135	0.0946389	0.131065	0.0948037	0.0718104	0.0964795	0.093875	0.0789013	0.130485	0.0899513	0.194458
SIDT2	0.0564234	0.0880448	0.0888664	0.0715627	0.0837342	0.0625469	0.0656895	0.106109	0.121904	0.0706999	0.0768965	0.061455	0.103031	0.072028	0.120006	0.093041	0.0826928	0.0911969	0.0720312	0.105411	0.0847152	0.131883	0.0896531	0.0881805	0.132818	0.0717107	0.0506203	0.0629201	0.174271	0.0404878	0.0943682	0.136406	0.0941764	0.0631305	0.0679543	0.0548225	0.0576534	0.0673992	0.0829138	0.0622554	0.067113	0.139281	0.075885	0.0416291	0.0906636	0.0981567	0.0987336	0.0661905
TAGLN	0.0382902	0.0366668	0.0245553	0.0219471	0.0137714	0.0442079	0.0293673	0.0460555	0.0320968	0.0268209	0.026637	0.0288914	0.046074	0.0578445	0.0571226	0.00679794	0.0144209	0.064215	0.0333843	0.059423	0.0286045	0.0728488	0.0232193	0.0271994	0.0519748	0.023274	0.0165474	0.0264825	0.0280094	0.0312839	0.0261164	0.0277073	0.0446107	0.0236824	0.0139172	0.0211469	0.0490358	0.0347126	0.0175404	0.0609129	0.0293724	0.0152738	0.0132677	0.0145449	0.0189228	0.0227082	0.023034	0.0223239
PCSK7	0.206895	0.17576	0.240633	0.148156	0.193899	0.146793	0.323139	0.23633	0.261746	0.233483	0.226582	0.248719	0.303948	0.270798	0.308491	0.233112	0.240637	0.254626	0.196385	0.147597	0.269708	0.326274	0.214341	0.287613	0.218217	0.173124	0.133206	0.162287	0.153279	0.16599	0.240144	0.304634	0.262483	0.230588	0.117181	0.244802	0.326068	0.255056	0.314373	0.252917	0.258811	0.263852	0.1295	0.15868	0.15329	0.25658	0.271381	0.173102
RNF214	0.130519	0.101325	0.20938	0.162322	0.125522	0.098943	0.0639729	0.153271	0.151801	0.138174	0.15257	0.115531	0.0865057	0.18406	0.135795	0.114939	0.10872	0.0970947	0.145307	0.112221	0.120456	0.150302	0.11516	0.160939	0.0934234	0.139032	0.0671909	0.103273	0.114406	0.0726184	0.141847	0.145626	0.154522	0.137744	0.135717	0.0833453	0.0500469	0.128091	0.0831863	0.111345	0.148503	0.130431	0.191286	0.0924429	0.0800168	0.150364	0.204252	0.0763417
BACE1	0.100046	0.10896	0.180545	0.110951	0.186937	0.117879	0.124299	0.151581	0.190342	0.126055	0.145826	0.0819004	0.0910676	0.114416	0.145098	0.0913469	0.0994967	0.0438506	0.143149	0.0852025	0.0970096	0.164384	0.117996	0.151548	0.122136	0.0865682	0.081297	0.0840492	0.0929315	0.125051	0.134845	0.133874	0.129972	0.181605	0.0830867	0.0976331	0.115707	0.148217	0.113209	0.134551	0.118243	0.0734183	0.12378	0.070175	0.084788	0.175033	0.145506	0.0906709
CEP164	0.185669	0.222616	0.25145	0.180441	0.152374	0.17303	0.218762	0.25633	0.21275	0.235768	0.228341	0.191338	0.227017	0.281863	0.305784	0.203122	0.145482	0.439378	0.204909	0.227235	0.247094	0.30031	0.232035	0.276716	0.165936	0.153756	0.138222	0.258119	0.179275	0.15973	0.24414	0.358393	0.256788	0.209181	0.19594	0.210365	0.132763	0.2454	0.1896	0.243543	0.216429	0.173136	0.220426	0.224965	0.22694	0.27299	0.298877	0.191875
DSCAML1	0.0401878	0.0903258	0.0980349	0.220338	0.250839	0.112645	0.185135	0.169896	0.110399	0.0446585	0.0714309	0.0758976	0.0709547	0.189059	0.100209	0.149649	0.0833364	0.173573	0.050651	0.0593153	0.0704236	0.0483546	0.0859689	0.133615	0.13314	0.0843655	0.0596234	0.0552706	0.0853671	0.173927	0.0861978	0.0379065	0.0642501	0.0646107	0.0417286	0.10846	0.0557993	0.254347	0.0609182	0.0308084	0.0270757	0.0352453	0.0186733	0.107758	0.103214	0.0905355	0.0597032	0.0351105
FXYD2	0	0	0	0	0	0	0	0	0	0	0	0	0	0	0	0	0	0	0	0	0	0	0	0	0	0	0	0	0	0	0	0	0	0	0	0	0	0	0	0	0	0	0	0	0	0	0	0
FXYD6-FXYD2	0	0.00572823	0	0	0	0	0	0.0028582	0	0.000355422	0	0	0	0	0.00199451	0	0	0	0.000504292	0	0	0.00109682	0	0	0	0	0	0	0	0	0.000767162	0	0	0	0	0.00410231	0	0.00572814	0	0	0.00116103	0	0	0	0	0.00761484	0	0
FXYD6	0	0	0	0	0	0.0016686	0	0	0	0	0	0	0	0	0	0	0	0	0	0	0	0	0	0	0.00129013	0	0	0	0	0	0	0	0	0	0.00361048	0	0	0	0	0	0	0	0	0	0	0	0	0
TMPRSS13	0	0	0.00120282	0	0	0	0	0	0	0	0	0	0.00237381	0	0	0	0	0	0	0	0	0.00113531	0	0	0	0	0	0	0	0	0	0	0	0	0	0	0	0	0	0	0	0	0	0	0	0	0	0.00264636
IL10RA	0.00057219	0	0.0016382	0	0.00534054	0.006211	0.00460149	0.00140584	0	0.00137555	0.00129439	0.00058221	0.00373683	0.00369037	0	0.00402926	0	0	0.00272513	0.000852082	0	0.000926882	0	0.00145506	0.00169826	0	0	0.00274479	0	0.00656884	0.000510631	0.000894372	0.00159813	0	0	0	0	0.00153514	0	0	0.00515776	0	0.00395177	0.00354625	0	0	0	0.00302724
SMIM35	0.00232299	0	0.00511382	0.010778	0.00442517	0.00128187	0.0128459	0.0050642	0.00572573	0.00239974	0.00809886	0.00138633	0.00304706	0.00661913	0.00235419	0.00865677	0	0	0.010462	0.00292779	0.0085794	0.00977314	0.000545274	0.0141155	0.00291905	0.0018129	0.00192835	0.0012934	0.0119411	0	0.00858575	0.00846983	0.00412092	0.0124143	0.000543197	0	0	0.0140888	0	0.00163546	0.00998082	0	0.00419525	0	0.00668093	0.00625046	0.00189971	0.00780087
TMPRSS4	0	0	0.00182067	0	0	0	0	0	0	0.000552264	0.0010092	0.00103814	0	0	0	0	0.00151334	0	0	0	0.0028098	0	0	0.00198609	0.00202341	0	0	0	0.0039953	0	0.000646525	0	0.000405599	0	0	0	0	0	0.00300226	0.00236256	0	0	0	0	0	0	0.00217812	0.000457476
SCN4B	0.00980529	0.0197653	0.00608772	0.00610198	0.0183413	0.00783311	0.00322898	0.00719051	0.0292764	0.00341344	0.00387785	0.011905	0.00588874	0.00423885	0.0120692	0.0100209	0.00932851	0	0.00536018	0.00326544	0.0103441	0	0.0097558	0.00702499	0.00711153	0.0127792	0.0117037	0.00482132	0.00685712	0	0.00756523	0.0108856	0.0110629	0.00373098	0.00510695	0.0168329	0.0670421	0	0.0170361	0.00488	0.0068591	0	0.0154712	0.00600648	0.00556254	0.00168764	0.00712508	0.00284593
SCN2B	0.0271203	0.0368036	0.0297627	0.0390021	0.0379178	0.0313581	0.041082	0.0341411	0.0604344	0.0285257	0.0186033	0.0117418	0.0375562	0.0235534	0.0431529	0.00939569	0.0217534	0	0.0286421	0.0168792	0.0310349	0.0165989	0.0301003	0.0221362	0.0177492	0.0303793	0.0394547	0.0230847	0.025018	0.0618344	0.0274966	0.036396	0.0454328	0.0152084	0.0241607	0.0259691	0.0101399	0.0302289	0.0358691	0.0149633	0.0141404	0.0278595	0.0208266	0.0387408	0.0174373	0.0146348	0.020319	0.0187203
JAML	0	0	0.00122381	0	0	0	0.00296157	0.00108732	0	0.00140512	0.000565822	0.00126755	0	0	0	0	0	0	0.000638927	0	0	0.0010503	0	0.00145582	0	0	0.00137958	0	0	0	0	0	0	0	0.00105957	0	0	0	0	0	0.00271502	0	0	0	0	0.00195509	0	0.0019241
MPZL3	0.00443175	0	0.00966674	0	0.00410268	0.00865749	0.0028667	0.00367173	0	0.00157134	0.00221817	0.00516721	0.00484084	0	0.00114369	0	0	0	0.00431548	0.00255948	0	0.00524528	0.00134279	0.00140849	0.000909545	0.00503732	0.00151252	0.00612038	0.00801163	0.00691954	0.00190488	0.00111364	0.00321822	0.00163213	0.00550055	0	0	0.00122288	0	0	0	0.00477078	0	0.0012186	0.002408	0	0.0037528	0.00627648
MPZL2	0	0	0	0	0	0	0	0	0	0	0	0	0	0	0	0	0	0	0	0	0	0	0	0	0	0	0	0.002006	0	0	0	0	0	0.00183612	0	0	0	0	0	0	0	0	0	0	0	0	0	0
CD3E	0	0	0.00131077	0	0	0.00158482	0	0	0	0	0.000487371	0	0	0	0	0	0.00102473	0	0	0	0.00224974	0	0	0	0	0	0	0.00231291	0	0	0	0	0	0	0	0	0	0	0	0	0	0	0	0	0	0	0	0.000494113
CD3G	0	0	0	0	0	0	0	0.00157485	0	0	0	0	0	0	0	0	0	0	0	0	0	0	0.000776728	0.00260895	0	0	0	0	0.00564125	0.0116136	0.00136902	0.00105796	0.000967701	0	0.000837653	0	0	0	0.00223839	0	0.00387158	0	0	0	0	0.00166692	0	0.0011629
UBE4A	0.171646	0.153476	0.208339	0.269018	0.24827	0.192525	0.265258	0.220317	0.214272	0.216824	0.211116	0.184183	0.205288	0.185256	0.183809	0.203262	0.213288	0.180752	0.226576	0.178033	0.221095	0.216422	0.189641	0.240622	0.169138	0.15277	0.233159	0.185901	0.139059	0.250799	0.220173	0.175477	0.183749	0.233273	0.142092	0.204772	0.12639	0.207357	0.164093	0.226185	0.193578	0.0903446	0.129923	0.196925	0.16656	0.185476	0.188183	0.269577
ATP5MG	0.145281	0.111559	0.192599	0.171302	0.166345	0.174147	0.219943	0.171524	0.187268	0.142716	0.188568	0.152666	0.167159	0.140057	0.141887	0.119468	0.11792	0.0939364	0.169101	0.144799	0.11488	0.138778	0.177933	0.146726	0.132206	0.139552	0.145612	0.153915	0.170049	0.150932	0.169327	0.119057	0.175266	0.158036	0.0771221	0.118691	0.197523	0.219044	0.159078	0.15726	0.113774	0.14515	0.116076	0.152377	0.124082	0.166294	0.123588	0.241574
KMT2A	0.56802	0.527398	0.543716	0.574337	0.568452	0.487374	0.533839	0.538286	0.639145	0.549234	0.542412	0.532843	0.623257	0.474221	0.620478	0.463874	0.443475	0.517953	0.478521	0.478512	0.532612	0.508959	0.596813	0.614489	0.433776	0.520572	0.504171	0.460013	0.511263	0.659956	0.544314	0.561113	0.538883	0.509528	0.462309	0.604164	0.382196	0.642848	0.449602	0.513339	0.559597	0.533461	0.536128	0.461434	0.468309	0.585261	0.533727	0.554873
TTC36	0	0	0.00312045	0	0.00509314	0.000884184	0	0	0	0.00154658	0.00126169	0.00228562	0.00147153	0	0	0	0	0	0.00202016	0.00336429	0	0	0	0	0.000463637	0	0	0.00120233	0	0	0.00270891	0.000771527	0.0030876	0.00131732	0.00241728	0	0	0	0	0	0	0	0.01298	0	0	0.00146745	0.000875458	0.000343102
TMEM25	0.0443039	0.0403018	0.0486812	0.0929124	0.0748428	0.0344075	0.0890743	0.0731833	0.0639214	0.0321007	0.0409347	0.0421233	0.0631325	0.0466659	0.0461154	0.030089	0.0352893	0.0479938	0.0485904	0.0278676	0.0621579	0.0367215	0.0487151	0.0470092	0.0413909	0.041739	0.0619735	0.0519462	0.0506919	0.024451	0.0676792	0.0703198	0.0619804	0.0429521	0.030431	0.0283691	0.0493886	0.0308017	0.0735519	0.0269644	0.0411191	0.036826	0.0395982	0.0518059	0.0214381	0.033724	0.0423276	0.0244262
IFT46	0.0352363	0.0728427	0.0545558	0.0433245	0.0668637	0.0471696	0.0795629	0.0738904	0.092524	0.0542238	0.0550827	0.0369194	0.0488531	0.0498548	0.0461466	0.0426309	0.0294625	0	0.0559808	0.0563768	0.0386139	0.0450763	0.0432874	0.0738463	0.0519709	0.0618113	0.0265526	0.0524972	0.0443248	0.0741401	0.0506056	0.0395922	0.0499917	0.0523241	0.044565	0.0457262	0.0357409	0.0579214	0.035134	0.0321709	0.0361114	0.0195333	0.0653195	0.0355033	0.0547162	0.0460556	0.0387438	0.0508014
ARCN1	0.0403292	0.0222953	0.0589702	0.0386394	0.0528457	0.0552785	0.0896599	0.069444	0.0668459	0.0597645	0.0798591	0.0455032	0.0581116	0.0896097	0.0628185	0.0715418	0.0372977	0	0.0733347	0.0486438	0.0599318	0.0963678	0.0509923	0.0635277	0.0603038	0.0514096	0.0489338	0.0558499	0.0494768	0.0625579	0.0656566	0.0850486	0.0774548	0.0675483	0.0374122	0.0526934	0.0456935	0.0640706	0.0574851	0.0644964	0.0450692	0.0622326	0.0843202	0.0602819	0.0447954	0.0824736	0.0618507	0.0695588
PHLDB1	0.200336	0.225617	0.247425	0.263108	0.313662	0.23259	0.309176	0.303296	0.196144	0.211612	0.306716	0.226614	0.284127	0.357441	0.298976	0.224032	0.202467	0.374117	0.152674	0.270465	0.284256	0.381106	0.247691	0.295365	0.255599	0.194888	0.140265	0.197139	0.217712	0.262638	0.245832	0.455021	0.367178	0.279616	0.22866	0.259441	0.293886	0.299384	0.214164	0.218557	0.294446	0.187862	0.294976	0.290735	0.201977	0.407547	0.33843	0.231159
TREH	0.00185088	0	0.00162916	0.00540424	0.00382878	0.00282248	0.012289	0.00280199	0	0.00139825	0.0033005	0.00143773	0.00132352	0	0	0.00409825	0	0	0.0013679	0.00383718	0.00397837	0.00446009	0.000356377	0.00574492	0.00144957	0.00134289	0.00289832	0.00179564	0.00294602	0	0.00349237	0.00467414	0.00238669	0	0.00355122	0.00274822	0	0.00457534	0	0	0.00156734	0	0	0	0.0014199	0.00447109	0	0.00244118
DDX6	0.246545	0.22165	0.299029	0.193331	0.183449	0.223348	0.262888	0.254199	0.319353	0.246369	0.260257	0.191625	0.188141	0.275429	0.211032	0.233716	0.227399	0.269173	0.235804	0.196939	0.224651	0.3415	0.216533	0.318495	0.248339	0.170173	0.180096	0.269175	0.267066	0.220369	0.253761	0.321316	0.280851	0.292758	0.193399	0.208909	0.166265	0.260266	0.179607	0.241364	0.2367	0.286573	0.316394	0.218867	0.252547	0.278396	0.26669	0.616214
CXCR5	0	0	0	0	0	0	0.00254319	0	0	0.000764689	0.00234762	0	0.00101764	0	0	0	0	0	0.000678408	0.00210231	0	0.00344989	0.000919142	0	0.000608148	0	0	0	0.0053437	0	0	0.000924875	0.000637818	0	0	0	0	0	0	0.00256869	0.00134171	0	0	0	0	0.00140892	0.00125099	0.00211232
BCL9L	0.0154479	0.0204535	0.0479747	0.04007	0.0492196	0.0274846	0.0695181	0.0460053	0.0560947	0.0332937	0.0366541	0.0283549	0.0358919	0.0442644	0.0406274	0.0459437	0.0351742	0.0691047	0.0414827	0.0431702	0.0567398	0.074786	0.0432498	0.0536475	0.0376021	0.034753	0.0405637	0.0116915	0.020824	0.0335588	0.050691	0.038447	0.0458258	0.0287154	0.0278461	0.0252668	0.0781694	0.054233	0.05494	0.038598	0.0347667	0.0343287	0.0204967	0.0319371	0.0346645	0.0791777	0.0392086	0.037937
UPK2	0.0109274	0.00868351	0.0105298	0.0143034	0.00854854	0.00724643	0.00370069	0.0167106	0.00314138	0.0101726	0.0153166	0.0183493	0.016278	0.0303835	0.0145741	0.00756592	0.0183604	0	0.0148991	0.0140859	0.00765598	0.00706068	0.0205403	0.0234517	0.0165897	0.00996322	0.00372466	0.00592628	0.0147352	0.0116668	0.0151893	0.01381	0.0201524	0.0114671	0.0190134	0.0178283	0.0108966	0.0133297	0.0155642	0.00773313	0.0189286	0.00410367	0.0278559	0.00652062	0.00820632	0.00810398	0.0278398	0.00406121
FOXR1	0.00153061	0	0	0	0	0	0	0	0	0	0.00057771	0	0	0	0	0	0	0	0	0	0	0	0	0	0	0	0	0	0.00329543	0	0	0.00131335	0.000716567	0	0	0	0	0	0	0	0	0	0	0	0	0	0.0018022	0.000363954
CCDC84	0.223318	0.16304	0.236845	0.183967	0.198116	0.194285	0.137391	0.21809	0.255849	0.207121	0.226779	0.218943	0.198368	0.228348	0.224399	0.225167	0.130394	0.174938	0.196446	0.21337	0.247616	0.28196	0.219565	0.274079	0.17565	0.219055	0.121854	0.151746	0.143846	0.150916	0.198584	0.28465	0.221038	0.172016	0.233747	0.19003	0.106817	0.160056	0.219547	0.223108	0.188914	0.221155	0.194178	0.129292	0.174763	0.259215	0.232948	0.200771
RPS25	0.0836729	0.0794949	0.0537373	0.165273	0.189337	0.103759	0.309366	0.19099	0.113467	0.0660677	0.0844361	0.0403953	0.0791693	0.120425	0.120754	0.151267	0.0528884	0.0947359	0.117467	0.11141	0.171402	0.090714	0.048741	0.0873329	0.0764937	0.070555	0.0680442	0.0759982	0.110661	0.0757613	0.0906378	0.158111	0.101651	0.130293	0.0412462	0.0548359	0.122515	0.237008	0.0866917	0.0630127	0.0722947	0.0377001	0.114816	0.0582593	0.113352	0.105035	0.0364471	0.173042
TRAPPC4	0.0225235	0.0176385	0.0394377	0.0443683	0.0561133	0.0224098	0.047536	0.0422706	0.0694218	0.0331184	0.0308704	0.0167475	0.0463925	0.0603601	0.0348865	0.031535	0.0204835	0	0.0433968	0.0251981	0.058226	0.0535141	0.0340648	0.0491068	0.0319584	0.031335	0.0461859	0.0355981	0.0684951	0.037955	0.038851	0.059734	0.0481882	0.0399302	0.0249026	0.0273808	0.031603	0.0252993	0.0284245	0.0441522	0.0154752	0.0294627	0.0450234	0.0262551	0.0361291	0.041911	0.0305384	0.0442506
SLC37A4	0.024509	0.0300838	0.0349531	0.0258313	0.0483471	0.0169844	0.00884435	0.0159548	0.0424002	0.0124477	0.0266026	0.0169102	0.0250882	0.0375965	0.0274074	0.0258339	0.0141203	0.0488783	0.0325358	0.00616248	0.0283315	0.0258367	0.0143409	0.0475162	0.0264026	0.0229303	0.0237836	0.0445173	0.0151435	0.0153733	0.0260931	0.0429969	0.0305446	0.0153639	0.0121104	0.0340445	0.056865	0.0199507	0.0353921	0.0283337	0.0143077	0.00818889	0.0232074	0.0114971	0.0173511	0.0208347	0.0175015	0.00404985
HYOU1	0.0211309	0.0382081	0.0257667	0.0296114	0.00784341	0.0321131	0.0319871	0.0283172	0.0167254	0.0390144	0.0245242	0.0253573	0.049863	0.0438104	0.0341537	0.0127182	0.0369039	0.0282066	0.0299402	0.0192367	0.0146821	0.0266121	0.0214465	0.0196948	0.0312712	0.043676	0.0393515	0.0268537	0.0376701	0.0304472	0.036744	0.0372512	0.0481221	0.0465156	0.0196266	0.021395	0.0498958	0.0417083	0.0547365	0.0286223	0.0160304	0.0133397	0.0247246	0.0594689	0.0186548	0.0464654	0.0307659	0.0458766
VPS11	0.0391662	0.0466736	0.0346385	0.0134565	0.0560341	0.024236	0.0686768	0.0477594	0.0357213	0.0349492	0.0350886	0.0394546	0.0521173	0.0771998	0.0520619	0.0396346	0.0338147	0.0936646	0.0489505	0.0350226	0.042463	0.053487	0.0222035	0.0534465	0.0364331	0.0376199	0.0380823	0.0278994	0.0395337	0.0479999	0.0513895	0.0477759	0.0360853	0.0492379	0.0219585	0.0495948	0.0844925	0.059363	0.04251	0.0390502	0.0293249	0.0498317	0.0574628	0.0232431	0.0321643	0.0420555	0.0363221	0.0372739
HMBS	0.0131706	0.00860416	0.0409744	0.024807	0.0230099	0.0263679	0.0437941	0.021999	0.0104611	0.0270629	0.0252238	0.0160147	0.0385414	0.04472	0.0330722	0.0214759	0.0400063	0.0193317	0.0262662	0.0155752	0.0307027	0.0310551	0.0250287	0.027732	0.00935977	0.0256372	0.0181846	0.0310114	0.0211416	0.0126413	0.0176915	0.0220412	0.0219022	0.0269519	0.00944453	0.027147	0.00431767	0.0360556	0.0221295	0.0342764	0.0240747	0	0.0111709	0.0172377	0.0158902	0.0264277	0.0367019	0.0257088
H2AFX	0.0338182	0.0308863	0.0529435	0.0445721	0.0279578	0.0273328	0.0785684	0.0407104	0.0510198	0.0156295	0.0304194	0.0148145	0.0328829	0.0230983	0.0217467	0.00565205	0.049125	0	0.049166	0.0117853	0.023689	0.0398704	0.0206966	0.0251085	0.0365061	0.0284364	0.0453806	0.0535399	0.0514261	0.0397141	0.066758	0.0421931	0.0503768	0.0408783	0.0130448	0.0212767	0.0286281	0.0516897	0.0462417	0.0381667	0.020537	0.0287107	0.0726069	0.0308334	0.0163658	0.0727982	0.0142961	0.0239339
DPAGT1	0.0220021	0.0125811	0.0379396	0.0180458	0.0408263	0.0179454	0.0741864	0.0352375	0.0489695	0.0204328	0.025467	0.00946914	0.0187232	0.0186878	0.0124979	0.0257015	0.0166376	0	0.0353979	0.019513	0.0254056	0.0288809	0.0121967	0.0369828	0.0210666	0.0128606	0.00940715	0.0302781	0.0156993	0.0208689	0.0412841	0.032016	0.0314336	0.0303933	0.0125324	0.0299071	0.0210212	0.055841	0.0260537	0.0343189	0.0272436	0.0285124	0.0353309	0.0186199	0.0288287	0.0360679	0.0271827	0.0289329
C2CD2L	0.0596306	0.06778	0.0483261	0.0853075	0.055179	0.0382299	0.0848974	0.0497114	0.0596894	0.0462174	0.0495879	0.03852	0.0472376	0.028245	0.0557354	0.0386574	0.0537525	0.0405052	0.0494396	0.0532695	0.0397975	0.0433369	0.0352377	0.0686168	0.0434267	0.0451084	0.042202	0.0418363	0.0523674	0.0234625	0.0902425	0.0638007	0.0685737	0.0524381	0.0303806	0.031518	0.0375095	0.106884	0.0531155	0.0633785	0.0464991	0.0326619	0.0275443	0.058928	0.0404757	0.0341102	0.0591766	0.0336844
HINFP	0.0461427	0.026417	0.0516421	0.0437024	0.0114803	0.0267269	0.0969459	0.0967878	0.0534519	0.0698855	0.0514888	0.048001	0.108675	0.108138	0.109204	0.0629316	0.0457234	0.0665878	0.0593689	0.066201	0.0682697	0.08404	0.12027	0.100105	0.0366071	0.0249457	0.025913	0.0441481	0.029641	0.0303263	0.0876865	0.087774	0.0884362	0.0838983	0.0427445	0.0557437	0.0644698	0.0865153	0.0676571	0.0550431	0.0688437	0.0312798	0.0675572	0.0627738	0.0495284	0.0605993	0.132217	0.0714543
ABCG4	0.00493862	0.00699132	0.00678292	0.0125829	0.0107409	0.00498305	0.00824841	0.00525001	0	0.00501939	0.00590103	0.00495173	0.00509707	0.00648275	0.00310527	0.010203	0.0113309	0	0.00352983	0.00214502	0.00489688	0.0051048	0.00561557	0.00312563	0.00545121	0	0.0064457	0.00680117	0	0	0.0102756	0.0138149	0.00929679	0.00423521	0	0.00287418	0	0.00131768	0.0106755	0.0085947	0.0114803	0.0046397	0.00705049	0.00722919	0.00149868	0.00450377	0.00312924	0.00365125
NLRX1	0.0482025	0.0321378	0.0614607	0.0123908	0.0463419	0.0216986	0.0288837	0.0599556	0.0514444	0.0462011	0.0475885	0.0374096	0.064611	0.0666739	0.0453648	0.0587535	0.0449868	0.066995	0.0488752	0.039403	0.0357193	0.0746597	0.0418739	0.0739277	0.0236924	0.0412291	0.0194688	0.0231874	0.0315033	0.023765	0.0736119	0.0781287	0.0436115	0.0496965	0.0259467	0.0286196	0.0117673	0.0647211	0.0395419	0.0508551	0.0451218	0.0267904	0.0701085	0.0200423	0.0259685	0.0576569	0.0614909	0.0370388
PDZD3	0	0	0	0	0	0.00154251	0	0	0	0	0.00065633	0	0	0.00720358	0	0	0	0	0	0	0	0.00226466	0	0	0	0	0	0	0	0	0.00104122	0.000887958	0.000249148	0.00196193	0.00124671	0	0	0	0	0	0.00205796	0	0.00594223	0	0	0	0	0
CCDC153	0	0	0.00192959	0.0107248	0	0.00333585	0	0.0027675	0	0.00125118	0.00039965	0	0.00247234	0	0.00346716	0.00567182	0	0	0.00167011	0	0	0.000876921	0	0	0.00112585	0.00300247	0.00194147	0.00203676	0	0	0	0.00722781	0.00123455	0.00219309	0.00705482	0	0	0.00257174	0.000897645	0.000658392	0.00140086	0	0	0.00150678	0	0	0.00221994	0.00151512
CBL	0.126663	0.133865	0.183173	0.116799	0.13981	0.130953	0.186993	0.130703	0.188132	0.17153	0.186093	0.141432	0.116997	0.079916	0.154963	0.153752	0.133357	0.0587169	0.15285	0.146513	0.159296	0.240216	0.163984	0.212812	0.151072	0.112043	0.135164	0.138682	0.156596	0.118709	0.212499	0.234287	0.173135	0.131886	0.137978	0.178032	0.18218	0.219027	0.14848	0.197638	0.162312	0.158858	0.148213	0.119456	0.142395	0.184161	0.209852	0.207376
MCAM	0.00731029	0.0170976	0.0171035	0.00563729	0.0242737	0.0131403	0.0111943	0.0187869	0.0154447	0.00384611	0.00675516	0.00362196	0.0143643	0.0346633	0.011297	0.00976404	0.00736751	0.0132802	0.00673757	0.0100317	0.0279354	0.00956717	0.0144106	0.00940382	0.0258923	0.00995256	0.00720936	0.00555832	0.0229553	0.00614623	0.0117966	0.00980326	0.012874	0	0	0.00135663	0.0127848	0.0302294	0.0128552	0.00198168	0.0031257	0.00367594	0.00443225	0.0174833	0.00283714	0.00266204	0.00362549	0.00698085
RNF26	0.00505622	0.00779704	0.0129393	0.0165138	0.00929176	0.00866064	0.0106856	0.0147598	0.00432608	0.00630705	0.0109629	0.0159369	0.0135638	0.00550133	0.00413071	0.00577021	0.0158067	0	0.0172435	0.00933719	0.0131063	0.00690821	0.0124502	0.00385958	0.0142948	0.0120995	0.0125328	0.00766235	0.0151473	0.0110761	0.0129366	0.00936092	0.0159315	0.00513053	0.00400551	0.00623753	0	0.000553192	0.0269505	0.00916827	0.00573181	0.00417637	0	0.00374643	0.00868815	0.0243838	0.00681272	0.00371331
USP2	0.052841	0.0547291	0.0648819	0.0184619	0.0255048	0.03511	0.132021	0.0711278	0.0619429	0.0480786	0.0605093	0.0549335	0.0642301	0.100444	0.0860443	0.0406416	0.0718489	0.329473	0.0571331	0.0362902	0.0669433	0.0295764	0.034748	0.0677164	0.0750771	0.0394181	0.0494535	0.0254196	0.061924	0.0453987	0.063025	0.0337131	0.0846751	0.0392553	0.0183514	0.0608007	0.0774542	0.119316	0.066771	0.051232	0.0527072	0.0719868	0.0320321	0.0388856	0.035478	0.0551726	0.0293283	0.0451412
THY1	0.147095	0.228079	0.118352	0.158905	0.175515	0.181167	0.275569	0.24473	0.239496	0.0563474	0.0491858	0.0818129	0.207724	0.22022	0.158864	0.141897	0.132106	0.177016	0.114208	0.126251	0.127176	0.0918586	0.110223	0.0839436	0.150989	0.204567	0.261104	0.178878	0.249788	0.192991	0.193668	0.210522	0.242444	0.072514	0.104618	0.135184	0.335439	0.156833	0.242011	0.0970562	0.0982089	0.110428	0.105278	0.148684	0.136448	0.114192	0.0744124	0.0831541
NECTIN1	0.0127357	0.0367985	0.0258601	0.036981	0.0318321	0.0212956	0.0226757	0.0295899	0.0316086	0.0133526	0.0231599	0.0116683	0.0181648	0.0160365	0.0193774	0.0279506	0.0156235	0	0.0125724	0.0141346	0.0135961	0.0122607	0.0220858	0.00844529	0.0219441	0.0138863	0.0188583	0.00873159	0.0169696	0.0250563	0.0300213	0.0225271	0.0260664	0.0155224	0.00432515	0.013245	0.041705	0.0350869	0.0149433	0.0151889	0.00714953	0.0169289	0.0196748	0.0169665	0.0172489	0.0232227	0.0115513	0.0234718
TRIM29	0.0352263	0.0157578	0.0597413	0.0344671	0.00859781	0.0129447	0.0193387	0.0169988	0.0256231	0.0343063	0.0569964	0.0592342	0.0394467	0.089149	0.066172	0.0505359	0.0287497	0.0316169	0.0628215	0.0148787	0.0480594	0.0112115	0.0418683	0.0482	0.0149587	0.0392183	0	0.0134337	0.0139466	0.0221933	0.0406477	0.0156959	0.0368948	0.05594	0.0285896	0.0337609	0	0.00782008	0.00495908	0.0418649	0.0166054	0.0341265	0.0420918	0.0116176	0.0343663	0.0402914	0.0581082	0.0374848
OAF	0.349203	0.26177	0.555378	0.390302	0.441209	0.254695	0.417605	0.305907	0.8276	0.434562	0.484503	0.41105	0.802364	0.657588	0.874947	0.719172	0.393452	1.06676	0.50665	0.405903	0.525455	0.335094	0.653925	0.736075	0.389182	0.36593	0.191104	0.215437	0.303514	0.254885	0.565258	0.35658	0.551143	0.550485	0.199143	0.434551	0.648601	0.290857	0.28077	0.41185	0.554834	0.480364	0.211278	0.214204	0.325696	0.619508	0.85838	0.287688
POU2F3	0.00140178	0.00790819	0.00143482	0	0.0057612	0.002239	0.00658495	0.00706387	0	0.00146264	0.00260741	0.0112738	0.00214825	0	0.00394471	0.00553521	0	0	0.00366398	0.00635239	0.00236491	0.00221413	0.00277362	0.00122555	0.00492757	0	0.000637323	0.00111857	0.0113487	0	0.00204137	0	0.00497272	0.00483203	0.00106385	0.00608567	0.0105404	0.00231678	0	0.007518	0	0.00561967	0.0059649	0.00536777	0.00250498	0.00847947	0.00278499	0.0024474
ARHGEF12	1.08306	0.961458	1.18172	0.91075	1.05384	0.965423	0.996531	0.957635	1.187	1.24995	1.21539	1.08447	1.01146	0.911719	1.09943	0.998177	1.01752	0.847773	1.05794	0.959775	1.04522	1.13761	1.08582	1.21852	1.14602	1.06814	0.886395	1.00335	1.16262	1.02615	1.06829	1.08131	1.18418	1.16166	0.931791	0.958289	1.43518	1.21599	0.760593	1.28603	1.26947	1.12726	1.15354	0.988091	1.07537	1.0125	1.30794	1.46303
GRIK4	0.325896	0.299489	0.397964	0.337145	0.430201	0.221892	0.475919	0.360853	0.519783	0.465825	0.339173	0.378111	0.594869	0.428971	0.618315	0.53572	0.31258	1.15587	0.265602	0.437384	0.463387	0.225821	0.398874	0.431692	0.323534	0.207733	0.243534	0.290096	0.262747	0.415467	0.447487	0.339135	0.289474	0.393641	0.255821	0.43869	0.183566	0.462427	0.219846	0.241007	0.38308	0.292254	0.294351	0.174811	0.350338	0.53464	0.643312	0.815697
TBCEL	0	0	0	0	0	0.00260784	0	0	0	0	0.000636229	0	0	0	0	0	0	0	0.000909384	0.00370358	0	0	0	0	0	0	0	0	0.00143242	0	0	0.000893919	0	0.00146707	0	0	0	0	0	0	0	0	0	0	0	0	0.00192667	0
AP000646.1	0.0137855	0	0.00519308	0.00581866	0.00220388	0.00671451	0.00599557	0.00523254	0.00755643	0.0119784	0.0134136	0.0131862	0.0106151	0.00703913	0.00820023	0	0.0044379	0	0.0101495	0.00822465	0.0139624	0.00677259	0.00986437	0.00281781	0.0151532	0.00882015	0.00216293	0.00528014	0.00246924	0.00706673	0.00454012	0.0062459	0.00763142	0.00957929	0.0144242	0.007884	0	0.00805616	0	0.00887979	0.00125805	0.00981652	0	0.00847874	0.00634407	0.00280839	0.00922705	0.011021
TECTA	0.0430145	0.00894218	0.0197307	0.0123188	0.0364557	0.0185286	0.0203901	0.0442959	0.0492805	0.0298373	0.0334467	0.0362597	0.0328006	0.0258933	0.0337044	0.0514831	0.0140465	0.0642924	0.0278532	0.0408323	0.0393516	0.0357494	0.027317	0.0375949	0.0270694	0.0212958	0.00910754	0.0278184	0.0108085	0.0235857	0.0257122	0.0263586	0.0318116	0.0329533	0.0119721	0.024704	0.00890132	0.0232347	0.0148257	0.0168858	0.0273034	0.0181351	0.0211175	0.0174455	0.0235284	0.0406963	0.0467567	0.0345217
SC5D	0.0579384	0.0429077	0.061216	0.0548951	0.103249	0.0838581	0.0474047	0.0719798	0.0449907	0.0343154	0.0668788	0.0621361	0.0565882	0.0715924	0.0634278	0.0647393	0.0463038	0.0490852	0.0574154	0.0418948	0.0732187	0.105913	0.0490135	0.0670371	0.125658	0.0640594	0.0500724	0.0361112	0.167207	0.0735399	0.0520665	0.0950039	0.0573851	0.0675769	0.0402795	0.0380914	0.0403786	0.087179	0.0577872	0.0363258	0.058378	0.0509806	0.110554	0.0220316	0.0372289	0.0752536	0.0506133	0.0593221
SORL1	0.44147	0.605288	0.595094	0.567441	0.614361	0.572179	0.628993	0.624831	0.66472	0.605013	0.725236	0.575671	0.617068	0.516995	0.617446	0.576407	0.450219	0.66233	0.584674	0.572378	0.54105	0.407252	0.548095	0.71239	0.699188	0.587932	0.393076	0.550783	0.488175	0.565799	0.580959	0.563939	0.612913	0.638023	0.573398	0.56373	0.567265	0.786418	0.520323	0.447414	0.546537	0.395966	0.343694	0.597858	0.618799	0.68423	0.745951	0.514623
BLID	0.00532989	0.00678476	0.0104377	0	0.0128321	0.00474321	0.010967	0.00538675	0	0.0170213	0.00556061	0.0102683	0.00490539	0.0158321	0.00479448	0	0.0215599	0	0.00423097	0.00168359	0.00157006	0.00405275	0.0120008	0.00153981	0.0145588	0.00308251	0.00596195	0.00687348	0.00241943	0.00693786	0.00799545	0.00375312	0.00814286	0.00913488	0.0101039	0.00359432	0.00753673	0.00861429	0.00121325	0.00412729	0.00688395	0.007423	0.00378431	0.00425658	0.0061621	0.0130486	0.0133031	0.0162088
UBASH3B	0.0503303	0.0787689	0.0829784	0.025553	0.0275982	0.0352771	0.169211	0.0905604	0.0648427	0.0716043	0.0463102	0.0359275	0.04498	0.0503946	0.0457021	0.0453225	0.095129	0.0202038	0.0239118	0.0411835	0.0382814	0.388925	0.0464544	0.0543493	0.0561506	0.0339264	0.057181	0.0963086	0.0886911	0.0231457	0.069429	0.277169	0.199658	0.0690608	0.138545	0.0431287	0.439493	0.124656	0.0988028	0.369575	0.0407964	0.0372441	0.149893	0.0863164	0.0557193	0.165628	0.0864057	0.47886
CRTAM	0.00185983	0	0.00347517	0	0.005861	0.00345658	0	0.0013693	0	0	0	0	0.000684586	0	0	0	0	0	0	0.000944775	0	0	0.000774922	0	0.00087906	0	0	0.00327934	0.00253662	0	0.00227386	0.00100398	0.000843615	0	0	0	0	0	0	0.00102157	0	0	0	0	0	0.00177012	0	0.000928622
JHY	0.0569896	0.0299282	0.0373249	0.0208178	0.0173239	0.016816	0.0314753	0.0407302	0.0177338	0.0157828	0.0107086	0.0130203	0.0290583	0.0716028	0.0254859	0.0243043	0.0352599	0.0612565	0.0153195	0.00848263	0.0129863	0.0238498	0.0149734	0.036114	0.0129132	0.0139661	0.0224156	0.0252912	0.0288952	0.0255847	0.03888	0.0234245	0.0229974	0.0250418	0.03189	0.021181	0	0.0531043	0.0236974	0.031209	0.00563389	0.030554	0.0304009	0.0175436	0.00479956	0.0501634	0.0129941	0.0280056
BSX	0	0	0	0	0	0	0	0	0	0	0	0	0	0	0	0	0	0	0	0	0	0	0.000664612	0	0	0	0	0	0	0	0	0	0	0	0.00188331	0	0	0	0	0.00113926	0	0	0	0	0	0.00172559	0	0.00148129
HSPA8	0.0917607	0.150835	0.132828	0.220224	0.241768	0.188685	0.594715	0.24818	0.264407	0.152125	0.1844	0.100377	0.190339	0.111355	0.170211	0.139998	0.188375	0.0712868	0.202432	0.122476	0.175506	0.133835	0.16465	0.186711	0.238162	0.0994353	0.222288	0.198022	0.213035	0.216144	0.233024	0.190268	0.227116	0.245244	0.0968145	0.154793	0.298	0.225591	0.288154	0.128206	0.10167	0.204581	0.176735	0.24597	0.304307	0.237955	0.116075	0.530773
CLMP	0.0400381	0.0238939	0.0584958	0.0415413	0.0112048	0.0228039	0.0256952	0.032815	0.027604	0.0108348	0.0437674	0.0194521	0.0152859	0.0584948	0.0256689	0.0640939	0.00510579	0.098791	0.0595015	0.0323588	0.0248646	0.0285934	0.016973	0.0625865	0.0337849	0.0158464	0.0152041	0.0289774	0.0769825	0.0139021	0.0181858	0.0456674	0.0295837	0.0549512	0.0131298	0.016949	0.0101399	0.0249578	0.0216878	0.0334523	0.030627	0.0212234	0.0296952	0.0220068	0.00994016	0.0397661	0.0254685	0.0312766
GRAMD1B	0.498753	0.382227	0.505193	0.339049	0.488452	0.410458	0.30124	0.523025	0.647042	0.704922	0.688528	0.556593	0.685211	0.478005	0.69341	0.498794	0.481759	0.382728	0.584774	0.6008	0.522431	0.429487	0.656607	0.637439	0.391278	0.525341	0.37229	0.361934	0.350881	0.475233	0.580329	0.45192	0.498828	0.54923	0.618321	0.554548	0.212425	0.375234	0.368527	0.28128	0.692081	0.569621	0.295685	0.368871	0.580873	0.540877	0.719136	0.839798
SCN3B	0.0619102	0.100927	0.0615395	0.0626128	0.089058	0.0840415	0.104177	0.106171	0.0891705	0.026405	0.0256934	0.0412759	0.0723186	0.0546473	0.0594347	0.0332382	0.054224	0.0513415	0.0596549	0.0364923	0.051659	0.0500231	0.0488847	0.0551256	0.0523969	0.0833709	0.116716	0.0493246	0.0935046	0.0532406	0.0921416	0.0859914	0.0992862	0.0219286	0.0537678	0.0580928	0.0881045	0.0464524	0.100417	0.0340612	0.0400611	0.042102	0.0590805	0.0602781	0.0488772	0.0396091	0.0396402	0.0607311
ZNF202	0.0283782	0.0236565	0.0349607	0.00796789	0.0455154	0.0220285	0.038216	0.0354335	0.0207501	0.0465978	0.0266995	0.0189296	0.0180036	0.0255127	0.0251356	0.0131749	0.0467506	0.006846	0.0191254	0.0248297	0.0289239	0.0365609	0.0348476	0.0247452	0.0166605	0.0235573	0.0335693	0.0350791	0.00603689	0.0208355	0.0450954	0.0213077	0.025133	0.0354114	0.016714	0.044759	0.0111814	0.0481685	0.0285028	0.0235334	0.0224995	0.0187884	0.0105694	0.0405189	0.0278548	0.0277749	0.0263577	0.0176641
TMEM225	0	0	0	0	0	0	0	0.00090437	0	0	0	0	0	0	0	0	0	0	0	0	0	0	0	0	0	0	0	0	0	0	0	0	0	0	0	0	0	0	0	0	0	0	0	0	0	0	0	0
OR8D4	0	0	0	0	0	0	0	0	0	0	0	0	0	0	0.00122832	0	0	0	0.000679188	0	0	0.00118411	0	0	0	0	0	0	0	0	0	0	0	0	0	0	0	0	0	0	0	0	0	0	0	0	0.00105808	0.000427393
OR10G4	0	0	0	0	0	0	0	0	0	0.00140412	0	0	0	0	0	0	0	0	0	0	0	0	0	0	0	0	0	0	0	0	0	0	0	0	0	0	0	0	0	0	0	0	0	0	0	0	0	0
VWA5A	0.0649086	0.0369469	0.038867	0.023663	0.0319322	0.031324	0.0248695	0.063012	0.0288391	0.0254867	0.0257623	0.0175048	0.0240112	0.0230664	0.0270751	0.0219692	0.0329347	0.0249568	0.01824	0.00829163	0.0181992	0.065057	0.0245595	0.0155241	0.0139262	0.020897	0.0574834	0.0835442	0.0437691	0.051499	0.05858	0.111147	0.0566864	0.0349732	0.0677925	0.00749642	0.0365581	0.0408618	0.0393044	0.0940754	0.0220634	0.0498282	0.0987334	0.0264936	0.0267866	0.0615076	0.020455	0.103007
OR10D3	0	0	0	0	0	0	0	0	0	0	0	0	0	0	0	0	0	0	0	0	0	0	0	0	0	0	0	0	0	0	0	0	0	0	0	0	0	0	0	0	0	0	0	0	0	0	0	0
OR8G5	0	0	0	0	0	0	0	0	0	0	0	0	0	0	0	0	0	0	0	0	0	0	0	0	0	0	0	0	0	0	0	0	0	0	0	0	0	0	0	0	0	0	0	0	0	0	0	0.000487113
OR8D1	0	0	0	0	0	0	0	0.000813277	0	0.000544311	0	0	0	0	0	0	0	0	0	0	0	0	0	0	0	0	0	0	0	0	0	0	0.000405599	0	0	0	0	0	0	0	0	0	0	0	0	0	0	0
OR8B3	0	0	0	0	0	0	0	0	0	0	0	0	0	0	0	0	0	0	0	0	0	0	0	0	0	0	0	0	0	0	0	0	0	0	0	0	0	0	0	0	0	0	0	0	0	0	0	0
OR8B8	0	0	0	0	0	0	0	0	0	0	0	0	0	0	0	0	0	0	0	0	0	0	0	0	0	0	0	0	0	0	0	0	0	0	0	0	0	0	0	0	0	0	0	0	0	0	0	0
OR8A1	0.0012927	0	0.00240328	0	0	0	0	0.00270901	0	0.00199368	0.000916699	0	0	0	0	0	0	0	0	0.00202546	0.00308144	0	0	0.00259541	0.00233479	0	0	0	0.00307751	0	0.00162577	0.00161087	0.0014576	0.0013566	0	0	0	0	0	0.00119169	0.00240845	0	0.00608111	0	0	0.00196648	0	0.00266777
PANX3	0	0	0	0	0	0	0	0.000413394	0	0	0	0	0	0	0	0.00409825	0	0	0	0	0	0	0.000456708	0.00148466	0	0	0	0.00143721	0	0	0.000705048	0.00133296	0	0	0	0	0	0	0	0	0	0	0	0	0	0	0	0
TBRG1	0.154068	0.130286	0.146616	0.158814	0.184995	0.181836	0.218053	0.18222	0.129867	0.142425	0.137329	0.113075	0.157439	0.181697	0.129382	0.154867	0.110218	0.173661	0.163861	0.144894	0.180097	0.125749	0.137409	0.164319	0.154828	0.12421	0.141854	0.147742	0.145867	0.261819	0.171103	0.193007	0.136218	0.150971	0.10639	0.101196	0.138349	0.195908	0.11855	0.120682	0.14931	0.12285	0.148595	0.12962	0.126941	0.117558	0.10281	0.16426
SIAE	0.0721547	0.0529082	0.0770691	0.0273091	0.113843	0.0793597	0.0584078	0.106831	0.082301	0.0892583	0.103668	0.0751984	0.0726952	0.0618839	0.0800648	0.0717138	0.0599929	0.0967849	0.0820046	0.0591565	0.0610653	0.133939	0.0815876	0.0955984	0.0435621	0.058877	0.0456904	0.0759343	0.0606799	0.0755293	0.0950094	0.158137	0.123762	0.0659439	0.0958621	0.0514425	0.0677351	0.055095	0.0777146	0.124462	0.072892	0.0590929	0.177171	0.0510587	0.0647251	0.111262	0.0861509	0.0738788
SPA17	0.0270675	0.026794	0.0168409	0.0102585	0	0.0191825	0.0142603	0.0250451	0.0295039	0.0197783	0.0176867	0.0173995	0.0138621	0.0481291	0.00846756	0.031639	0.0175264	0	0.0145655	0.0122986	0.0159206	0.0059837	0.0184766	0.0132879	0.0104553	0.0317415	0.0166107	0.0244685	0.0154845	0.0185274	0.02443	0.0364532	0.0116642	0.0171506	0.0314541	0.00874773	0	0.0206187	0.0189535	0.0194874	0.0100124	0.0216906	0.0134394	0.012584	0.00983308	0.0131337	0.015221	0.0224258
NRGN	0.34264	0.351097	0.251041	0.366667	0.264765	0.40015	0.487053	0.443121	0.42637	0.145224	0.137251	0.199043	0.352715	0.346345	0.334545	0.159777	0.230204	0.209552	0.290245	0.358639	0.353537	0.143675	0.20362	0.182582	0.315658	0.450738	0.548722	0.299329	0.430505	0.358563	0.420743	0.370014	0.427178	0.186441	0.231848	0.275491	0.471921	0.253044	0.5401	0.139549	0.155412	0.134485	0.380122	0.321502	0.295673	0.146526	0.149146	0.172541
VSIG2	0	0	0	0	0	0	0.00256901	0	0	0	0	0	0	0	0	0	0	0	0	0	0	0	0	0	0.0012647	0	0	0	0	0	0	0.00195091	0.00056868	0	0	0	0	0	0	0.0018461	0	0	0	0	0	0	0.000957109	0
ESAM	0.00239967	0	0	0	0	0.00271719	0.011803	0.00209942	0.0140462	0.000600071	0.00141733	0.00387679	0	0.001639	0.00268207	0	0.00211769	0	0.00134272	0.00123078	0	0.000953206	0.00368164	0.00865338	0.0018616	0.00167637	0.000651114	0.0023225	0.00294602	0.00655447	0.00590523	0	0.00515796	0.00953187	0	0	0.0112291	0.00105977	0	0	0	0	0	0.00725619	0.00327941	0	0.00172548	0
MSANTD2	0.116204	0.129764	0.13527	0.125799	0.0837561	0.117849	0.117095	0.139792	0.163552	0.139115	0.148256	0.122283	0.101871	0.114645	0.116765	0.107007	0.103675	0.08892	0.119467	0.0947141	0.136616	0.131131	0.108823	0.142634	0.103477	0.109162	0.0962729	0.113967	0.0451994	0.0942766	0.151984	0.0890619	0.099518	0.109424	0.0622354	0.102389	0.0992757	0.103404	0.0778323	0.12161	0.136955	0.0683504	0.055664	0.115878	0.0995364	0.10023	0.11806	0.0851245
ROBO3	0.337573	0.238842	0.256945	0.216287	0.195436	0.233938	0.214179	0.281133	0.200583	0.176572	0.134898	0.148162	0.141586	0.257856	0.185422	0.250542	0.151876	0.103998	0.2495	0.179699	0.178584	0.19049	0.125218	0.190081	0.237904	0.202698	0.155055	0.287232	0.371688	0.234448	0.258378	0.191673	0.241308	0.214703	0.0727988	0.217182	0.120533	0.198773	0.0844224	0.147602	0.178431	0.221257	0.270861	0.208843	0.24689	0.169728	0.146637	0.113439
ROBO4	0.0130565	0.0169796	0.0148164	0.00750107	0.0273843	0.0203886	0.017739	0.0142183	0.0100471	0.0195874	0.00963245	0.00501026	0.00617907	0.0159626	0.00560505	0.00272189	0.0168268	0	0.0118091	0.0122117	0.00242775	0.00538867	0.0136326	0.0050405	0.00711622	0.0104496	0.00690593	0.0114345	0.0144428	0.0056064	0.014273	0.00456619	0.0139424	0.0185962	0.00558678	0	0.00740758	0	0.00551091	0.00416357	0.00615845	0.010504	0.0102503	0.0210303	0.0231936	0.0138587	0.00771065	0.0253748
HEPACAM	0.775409	0.722493	0.828208	0.617516	0.666447	0.57919	0.724549	0.735945	0.732647	0.778382	0.84897	0.743484	0.809658	0.713355	0.811754	0.62262	0.823566	0.913183	0.911218	0.625328	0.805114	0.612579	0.776262	0.771224	0.675641	0.696984	0.586619	0.585366	0.439617	0.658787	0.88164	0.419279	0.710918	0.80284	0.443865	0.774069	0.767958	0.783261	0.73883	0.561645	0.671105	0.698897	0.487011	0.82024	0.702614	0.866705	0.718589	0.250104
HEPN1	0.217405	0.193676	0.758161	0.289079	0.28418	0.171175	0.405054	0.256622	0.556653	0.414249	0.687563	0.185814	0.226071	0.759693	0.28366	0.607754	0.157708	0.357333	0.848981	0.155676	0.304775	0.552264	0.126414	0.706362	0.289862	0.114397	0.0765271	0.322413	0.657259	0.344491	0.51597	0.358297	0.289962	0.972687	0.100853	0.189823	0.16807	0.547533	0.0929808	0.37115	0.52207	0.634149	0.557134	0.092887	0.230581	0.954859	0.440578	0.111294
CCDC15	0.0571018	0.0440025	0.0359343	0.0371364	0.0181112	0.039338	0.0212663	0.0418289	0.0197149	0.0157609	0.0360245	0.0388692	0.0203892	0.0278377	0.0238882	0.0366065	0.0109657	0.0802684	0.0365529	0.0195191	0.0252641	0.0521659	0.0263318	0.0245763	0.0308719	0.0370362	0.00264793	0.0398746	0.0355739	0.0530953	0.0210411	0.0587217	0.0298397	0.0106834	0.0235956	0.0250055	0.00716294	0.0247126	0.0257656	0.0301775	0.0306535	0.057353	0.0268324	0.025389	0.0301495	0.0406526	0.0329289	0.020479
SLC37A2	0.0074798	0.00600602	0.00228506	0	0	0.00224494	0.00198379	0.00532593	0.0143099	0.00169088	0.00291456	0.00512152	0.0029208	0.00271811	0.00129288	0	0	0	0.000469704	0.000763496	0	0.00883641	0.000792288	0.00392446	0	0	0.00179107	0.00385079	0.00269771	0.00523199	0.000910758	0.00639907	0.00315749	0.00421929	0.00246615	0.00131393	0	0.000787114	0	0.00612973	0.00353842	0	0	0	0.00194417	0.00490653	0.0018035	0.0034182
TMEM218	0.0392223	0.0165064	0.0313773	0.0167449	0.0445899	0.038315	0.00884313	0.0314513	0.0423941	0.0336094	0.0392543	0.0233933	0.0326389	0.0474453	0.0305128	0.0392587	0.0497076	0.006846	0.0376214	0.0210248	0.0261849	0.0275565	0.0242512	0.0372901	0.0280094	0.0386555	0.0297526	0.0341676	0.0450128	0.0423615	0.0472198	0.03785	0.0312678	0.0434379	0.03296	0.0152736	0.011815	0.025673	0.0182861	0.0176963	0.0290021	0.0114087	0.00582249	0.0209578	0.0469233	0.0301656	0.0222637	0.0412431
PKNOX2	0.139879	0.198921	0.20785	0.242274	0.150143	0.131273	0.197321	0.196629	0.222813	0.20106	0.176272	0.147163	0.245367	0.119815	0.241033	0.119344	0.166719	0.229588	0.147027	0.159234	0.155072	0.564631	0.242276	0.213329	0.144282	0.172611	0.179059	0.117151	0.170136	0.196091	0.26488	0.302619	0.275762	0.214666	0.237773	0.223947	0.364519	0.211649	0.175209	0.646623	0.200779	0.213731	0.192734	0.168922	0.184695	0.270783	0.332317	0.25808
FEZ1	0.167418	0.188727	0.214454	0.205044	0.174217	0.167667	0.275376	0.215699	0.314466	0.185149	0.252051	0.152425	0.189121	0.212125	0.212771	0.197501	0.167287	0.0667517	0.19958	0.139668	0.212798	0.218103	0.175739	0.230376	0.192724	0.154854	0.175781	0.206292	0.15213	0.201875	0.255764	0.298856	0.215283	0.210627	0.151375	0.17372	0.197495	0.275396	0.188925	0.179335	0.20807	0.196751	0.232069	0.195594	0.19359	0.243099	0.226463	0.264099
EI24	0.0607795	0.0618298	0.0606244	0.0915689	0.0627284	0.061573	0.0651885	0.0755179	0.0942533	0.0635183	0.0597208	0.047114	0.0597093	0.0462618	0.0614424	0.0810128	0.0393462	0.0193317	0.0740502	0.0644552	0.040158	0.0558443	0.0481718	0.0494724	0.0585815	0.04542	0.0795661	0.0588698	0.0490286	0.0571512	0.0546604	0.057015	0.0570086	0.0447701	0.0395527	0.0570224	0.0528334	0.0857103	0.0510193	0.0750295	0.0431315	0.0204253	0.049561	0.0569236	0.0347187	0.0899411	0.0378546	0.0846063
STT3A	0.0491205	0.0435897	0.037158	0.0787753	0.0921773	0.0436699	0.0276142	0.0502311	0.0512035	0.0438449	0.0538012	0.0286496	0.0408641	0.0603933	0.0405633	0.0385082	0.0368222	0.006846	0.0607334	0.0421005	0.0398211	0.0697272	0.0361196	0.0611166	0.0383367	0.0279909	0.0440707	0.051599	0.0541619	0.0176814	0.060854	0.0454735	0.0446164	0.0542926	0.0408851	0.0485138	0.0264562	0.0476658	0.0387099	0.0516618	0.0329567	0.0440588	0.0385142	0.0380946	0.029615	0.0752464	0.0405398	0.050894
CHEK1	0.00944758	0.0124517	0.01041	0	0.00814045	0.00620494	0.00450054	0.0124725	0.00355248	0.00784612	0.00846498	0.0059826	0.00768594	0.00322194	0.00225476	0.00670112	0.00319478	0	0.00664898	0.00962484	0.00301116	0.022959	0.00270493	0.0123212	0.00488514	0.00926935	0.0196539	0.013714	0.00663272	0.00949511	0.0072974	0.0234293	0.00831794	0.00690643	0.00759799	0.00451019	0.00415501	0.0071186	0.0087426	0.0071373	0.0114312	0.0148127	0.0316549	0.00720308	0.00470741	0.0042786	0.0116806	0.00579413
ACRV1	0	0	0.00442197	0.00923352	0.00519645	0.00261439	0.00523376	0.00197332	0	0.00236464	0.00534565	0.000884767	0.00406596	0	0.00141949	0.00115735	0	0	0.000873566	0.00374286	0	0.00104646	0.00196884	0.0113008	0.00167515	0	0.00142388	0.00403967	0	0	0.00179792	0.00141694	0.00437017	0.00198779	0.00167619	0	0	0.00589182	0	0.00391953	0.00186202	0	0	0.00276823	0.00314563	0	0.00399838	0.00144622
PATE1	0	0	0	0	0	0	0	0	0	0	0	0	0	0	0	0	0	0	0	0	0	0	0	0	0	0	0	0	0	0	0	0	0	0	0	0	0	0	0	0	0	0	0	0	0	0	0	0
PATE2	0.00326087	0	0	0	0	0.00210866	0.0032789	0.00123991	0	0.00213276	0	0.00218386	0.00117553	0	0.000984602	0	0	0.0346763	0.00200707	0	0	0.00347883	0.000943471	0.00129326	0.000937171	0	0.00214877	0	0	0	0	0.00205838	0.0010003	0	0	0	0.00739199	0	0.00305445	0.00267068	0.00330637	0	0	0.00360426	0.00205048	0	0.00185051	0.00234735
PATE3	0	0	0	0	0	0	0	0	0	0	0	0	0	0	0	0	0	0	0	0	0	0	0	0	0	0	0	0	0	0	0	0	0	0	0	0	0	0	0	0	0	0	0	0	0.00151068	0	0	0
PATE4	0	0	0	0	0	0	0	0	0	0	0.000488087	0	0	0	0	0	0	0	0.000907838	0	0	0	0	0	0	0	0	0	0	0	0	0	0	0	0	0	0	0	0	0	0	0	0	0	0	0	0.00113702	0
HYLS1	0.0178027	0.0206557	0.0262315	0.00604782	0.0156604	0.0162672	0.0128784	0.0227558	0.050173	0.0179505	0.0218697	0.0221076	0.0179321	0	0.0111785	0.0205932	0.0242981	0	0.0228525	0.00745855	0.0177548	0.0264445	0.0147202	0.0210301	0.0202019	0.0107928	0.0143561	0.0192882	0.02921	0.0428508	0.0216705	0.0236518	0.0196835	0.0257746	0.00934561	0.0148567	0.0251042	0.0378156	0.0181216	0.0153769	0.0343401	0.00769055	0.0124994	0.0187514	0.0187215	0.0189494	0.0211222	0.0255039
PUS3	0.0220413	0.0309492	0.0216723	0.0128323	0.021833	0.0167547	0.0239262	0.0232985	0.00504898	0.0274501	0.0222609	0.00833892	0.0138018	0.018962	0.0270005	0.0156945	0.0205562	0	0.0152833	0.00836924	0.0121647	0.030516	0.0229938	0.0174199	0.00402956	0.00970286	0.0132162	0.00957505	0	0.0277661	0.0145603	0.0243017	0.0177993	0.0243907	0.0131083	0.0193272	0.00749018	0.0301001	0.0083189	0.0354998	0.00891293	0	0.0248845	0.0195083	0.00822966	0.0325807	0.00802759	0.0293564
DDX25	0.0872521	0.0629208	0.0774079	0.099175	0.0720838	0.0755563	0.0711183	0.11071	0.160016	0.0757592	0.105781	0.0814023	0.105007	0.0788578	0.110986	0.108907	0.0272684	0.0339117	0.0937162	0.0720421	0.131096	0.0544233	0.0516239	0.094088	0.0474315	0.0631266	0.0452069	0.0574658	0.071595	0.0665249	0.0685488	0.0790521	0.0995158	0.0702997	0.0227512	0.0598055	0.0707336	0.0554992	0.0345175	0.102814	0.106719	0.0657121	0.0948459	0.0563014	0.0307835	0.0557301	0.0957564	0.0380521
VSIG10L2	0	0	0	0	0	0	0	0	0	0	0	0	0.00124834	0	0	0	0	0	0	0	0	0.000870507	0.00112382	0	0	0	0	0	0	0	0	0	0	0	0	0	0	0	0.0020558	0	0	0	0	0.00347612	0.00219033	0.00335844	0	0
CDON	0.0378631	0.0486111	0.0712452	0.145745	0.0842356	0.104036	0.0527684	0.0869256	0.0598472	0.090368	0.0453423	0.0529097	0.0680767	0.0399375	0.0598985	0.0564093	0.0514523	0.0275997	0.0680121	0.044519	0.0571396	0.0272242	0.0717066	0.0548344	0.0388358	0.0602921	0.0614055	0.0728787	0.0503602	0.0376741	0.0607685	0.0495546	0.0490754	0.0630493	0.0610275	0.0969228	0.0565861	0.0516836	0.0550782	0.0526389	0.0614867	0.0422827	0.0421634	0.0882682	0.0519435	0.0552515	0.0804836	0.028428
RPUSD4	0.0289123	0.0233432	0.0299218	0.0164279	0.0710581	0.0321331	0.0301705	0.0372869	0.0480969	0.0285802	0.0284154	0.0261212	0.0168982	0.0186132	0.0108355	0.016386	0.0189131	0	0.0338022	0.0193327	0.0224803	0.0358237	0.0262486	0.0489512	0.0249589	0.0304008	0.0308718	0.0446177	0.0173318	0.0198317	0.0353275	0.0360375	0.0333168	0.041124	0.0224795	0.0176304	0.0193801	0.0330986	0.00776051	0.0310213	0.0197053	0.0212287	0.0181941	0.0415915	0.0251647	0.0288038	0.0274353	0.0409069
FAM118B	0.0928637	0.0804524	0.0949714	0.0995876	0.0825284	0.0880538	0.107416	0.130841	0.199435	0.106628	0.126613	0.120166	0.101889	0.111402	0.0960622	0.126873	0.0681743	0.137659	0.0906969	0.0834863	0.0968798	0.0896863	0.131678	0.131442	0.0885831	0.100578	0.0732763	0.0464909	0.104486	0.0813145	0.113703	0.107337	0.117822	0.128167	0.0894359	0.124278	0.0743195	0.129743	0.04912	0.105584	0.104436	0.0943583	0.117852	0.0782335	0.0611375	0.12664	0.196891	0.0735773
SRPRA	0.0601609	0.0606504	0.0493164	0.0318946	0.0519069	0.0463582	0.0239334	0.0544816	0.0511415	0.0305363	0.0338956	0.0339905	0.0622061	0.0523717	0.028267	0.0444907	0.0453876	0.0302262	0.0538308	0.0357974	0.0485849	0.0761993	0.0338278	0.0553982	0.0452903	0.0549673	0.0432864	0.0365122	0.0385307	0.0272202	0.0614493	0.0551635	0.0550509	0.0350524	0.0186467	0.0527022	0.0884016	0.0642391	0.0383436	0.0551499	0.0204262	0.0425037	0.0673761	0.0215267	0.0194172	0.0992145	0.0300337	0.0410754
FOXRED1	0.078782	0.104193	0.143979	0.0738885	0.126167	0.0974434	0.088088	0.176279	0.145136	0.121201	0.13667	0.0904772	0.148456	0.184319	0.207699	0.172711	0.141409	0.262029	0.120222	0.0990623	0.126757	0.208697	0.108186	0.205373	0.10061	0.104808	0.0870847	0.0864935	0.0751402	0.114534	0.167673	0.226448	0.189404	0.174288	0.0700763	0.0946429	0.143715	0.190099	0.0975099	0.136134	0.175589	0.183354	0.109064	0.108324	0.0858567	0.186692	0.183085	0.162279
TIRAP	0.037523	0.0416629	0.0296359	0.00762196	0.015096	0.017037	0.0183764	0.0237866	0.0699779	0.0375645	0.0319676	0.0180656	0.0248786	0.019318	0.0288547	0.0235933	0.0222895	0	0.0342799	0.0282399	0.0360418	0.0240242	0.0270175	0.0308036	0.0100571	0.0232665	0.0205221	0.014504	0.0146465	0.0240737	0.0273661	0.0364146	0.0285942	0.019424	0.0234074	0.0301503	0.0180274	0.0289464	0.0334347	0.0155855	0.0234423	0.0180429	0.0437292	0.0190695	0.0152821	0.0293702	0.0412519	0.0109088
DCPS	0.0329846	0.0322026	0.0318552	0.0339435	0.0168962	0.0171696	0.0253805	0.0372039	0.0196291	0.0258859	0.0264332	0.0260788	0.0314797	0.0329846	0.0412885	0.0119879	0.0135936	0.0288157	0.0272753	0.0305142	0.0168925	0.0418635	0.0330744	0.0386092	0.0197709	0.0300902	0.0168617	0.0200652	0.00682233	0.0252596	0.0273303	0.0409181	0.0370005	0.0392776	0.0251903	0.0444807	0	0.0214857	0.0322028	0.0356206	0.0635903	0.0297778	0.00600584	0.0172621	0.0187672	0.0500115	0.0525505	0.0354521
ST3GAL4	0.0409653	0.0353998	0.112122	0.142344	0.0903156	0.0553692	0.0724207	0.10115	0.170418	0.092317	0.101636	0.0770105	0.121166	0.127146	0.16717	0.0862518	0.0702953	0.159487	0.0719767	0.0952032	0.121971	0.127713	0.0836332	0.108768	0.0761773	0.0577373	0.0410615	0.0659878	0.0854483	0.0959427	0.0784664	0.1585	0.105166	0.0732209	0.0629507	0.0789136	0.106407	0.100112	0.0530234	0.0882938	0.110702	0.101658	0.0609051	0.059259	0.0593745	0.129994	0.231859	0.141101
KIRREL3	0.120467	0.219868	0.161819	0.296587	0.317105	0.192244	0.119403	0.192071	0.182887	0.0717798	0.122223	0.136777	0.119765	0.175155	0.078766	0.094233	0.143495	0.160388	0.0787469	0.0803062	0.16913	0.121128	0.151061	0.110597	0.167599	0.154104	0.131917	0.160124	0.229723	0.300059	0.146882	0.124279	0.140041	0.0653522	0.134674	0.138969	0.168582	0.240057	0.131943	0.0976307	0.0829143	0.0654336	0.116981	0.275305	0.108174	0.124607	0.0893346	0.119493
ETS1	0.0108235	0.0176836	0.0114452	0.00683582	0.0413817	0.00638779	0.017251	0.0156101	0.0145314	0.0143202	0.0143379	0.01174	0.013592	0.00746341	0.0138768	0	0.00514076	0.0132802	0.0182792	0.0203699	0.0153532	0.0181179	0.0108466	0.0114427	0.0103475	0.00999424	0.0124112	0.0173968	0.0145857	0.0610304	0.0195244	0.0222318	0.00910806	0.013874	0.0428124	0.0131282	0.00679311	0.00952853	0.00896347	0.0109711	0.00668697	0.00398176	0.0178543	0.00778156	0.0158503	0.013655	0.00704083	0.0345063
FLI1	0	0.00581544	0.00269902	0.0124913	0.023328	0.0165611	0.0180688	0.00605536	0.0295063	0.00589691	0.0020181	0.00103773	0.00758803	0.0039586	0.00500026	0.00337113	0	0	0.00531533	0	0	0.00206657	0.00248923	0	0.00400393	0.000653926	0.00544954	0.00841163	0.0183113	0.0189408	0.00414789	0.00314415	0.0031421	0.00161634	0.00309197	0.00316494	0	0.00414856	0.00197064	0.00525278	0	0	0	0.00710809	0.00326017	0.00306845	0	0.00654881
KCNJ1	0	0	0	0	0	0	0	0.000592017	0	0.00236701	0.00066829	0	0.00118355	0	0	0	0	0	0	0	0	0	0	0	0	0	0	0.00144057	0	0	0	0	0.000367132	0	0	0	0	0.00203114	0	0.000557086	0	0.00400489	0	0.00183689	0	0	0.000935122	0.000345292
KCNJ5	0	0	0	0	0	0.00184412	0.00199975	0.00251447	0.00806259	0.00165381	0.00163612	0.000817735	0.00123083	0	0.000997744	0	0	0	0.000741812	0.00590349	0.00285847	0.00285917	0.00129149	0.00122501	0	0	0	0	0	0	0.00314599	0.00496481	0.00135625	0.00419016	0.00507217	0	0	0.0065552	0	0.00122977	0.00562358	0.00841501	0	0.00594131	0.00423146	0.00308733	0.000959908	0.0055456
C11orf45	0	0	0.000733844	0	0	0	0	0.00119582	0	0	0	0	0	0	0	0.00409595	0	0	0	0	0	0	0	0.00149117	0	0	0	0	0	0	0	0.0018301	0.000444829	0	0	0	0	0	0	0	0	0	0	0	0	0	0	0
TP53AIP1	0.00118324	0.00477702	0.00253417	0	0	0	0	0.00105265	0.00432608	0.000416093	0.0019849	0.00208592	0.0027028	0.0039984	0.00104753	0	0	0	0.00569971	0.00198563	0.00326422	0.000940798	0.000916458	0.0012628	0	0.00754222	0.00243278	0.00294842	0	0.00618522	0.00277159	0.00231875	0.0048152	0.00161102	0	0	0	0.00049782	0	0.00204814	0.00394578	0	0.0089769	0	0.00109661	0.00484929	0.000909339	0.000487668
ARHGAP32	0.958743	0.962171	0.971463	0.967905	1.07696	1.05158	0.831789	0.85855	1.02663	0.992346	1.03691	1.04494	0.91059	0.804886	0.95992	0.952601	0.915239	0.846321	1.0402	0.978014	1.02465	0.76395	0.900846	1.04868	0.968357	0.988905	0.783838	0.946214	0.944356	0.945139	0.975982	0.797554	0.961184	0.943701	0.905341	0.98639	0.675388	0.883159	0.718145	0.756018	1.05952	1.04995	0.719676	0.930827	0.986288	0.953835	1.03982	0.809836
BARX2	0.0064966	0.014411	0.00859165	0	0.00828956	0.00305682	0.0055142	0.00227836	0	0.00219387	0.00190894	0.00179015	0.00225181	0.0118066	0.00440197	0.00536456	0	0.0315471	0.00132174	0.00174879	0	0.00562199	0	0.00424627	0.00137881	0.00357207	0.00169759	0.00225139	0.00464971	0.00769205	0.000691273	0.00253186	0.000582177	0.00691212	0.00177725	0.00283251	0	0.00288488	0	0.00193847	0.00206695	0.00417496	0	0.00142358	0	0.00140811	0.00067697	0.00429997
TMEM45B	0.00256895	0.00516177	0.00265196	0	0.00809482	0.000301953	0.00430993	0.00115702	0	0	0.00122671	0	0	0	0.00228338	0.00409595	0	0	0.00144838	0	0.00248469	0.00196364	0.0028734	0	0.00455064	0	0	0.000981233	0.00261142	0.00415824	0.0006271	0.00248262	0.00147793	0.0069421	0	0.00202545	0	0.00380501	0.00107531	0.00123636	0.00589737	0	0.00375232	0	0.00396465	0.00682634	0.00514853	0.00352779
NFRKB	0.0935843	0.0859933	0.0899461	0.0851595	0.0613113	0.0742502	0.0781494	0.114813	0.19237	0.0996838	0.137972	0.105433	0.106171	0.0846764	0.152581	0.0961244	0.0746645	0.0877988	0.0967398	0.0916451	0.138792	0.0984516	0.0823071	0.119414	0.0843408	0.105552	0.0610982	0.0474748	0.0690114	0.100091	0.113684	0.0902498	0.108533	0.111384	0.0517754	0.0945195	0.124533	0.137192	0.0613128	0.0919074	0.112125	0.0656441	0.0741286	0.0486973	0.0634992	0.101102	0.117801	0.0551892
PRDM10	0.0911642	0.122229	0.120565	0.0823917	0.0643104	0.0813416	0.0727642	0.0913398	0.101494	0.0889146	0.126474	0.0942327	0.0752594	0.118775	0.0836025	0.109452	0.0583083	0.100624	0.0922136	0.0902386	0.0836066	0.134031	0.0901924	0.135517	0.0697451	0.0735742	0.0692109	0.0765046	0.0808894	0.0623631	0.113889	0.117907	0.102806	0.0666223	0.0561679	0.0708657	0.0503894	0.0988694	0.0920113	0.116354	0.0689353	0.0767658	0.0864888	0.0455364	0.0369932	0.128745	0.0945765	0.0285254
APLP2	0.178052	0.17086	0.238401	0.229722	0.24717	0.226104	0.338685	0.234124	0.220507	0.20335	0.19594	0.148971	0.195547	0.236452	0.205024	0.130724	0.203277	0.173458	0.215056	0.166146	0.180818	0.281552	0.191749	0.216879	0.226539	0.183578	0.236184	0.233738	0.302702	0.26394	0.256485	0.239117	0.268289	0.249002	0.165398	0.176568	0.229722	0.226471	0.211489	0.262308	0.176888	0.263624	0.210311	0.17856	0.186917	0.267244	0.203682	0.231727
ST14	0	0	0.00408032	0	0	0	0.00286117	0.00191	0	0.00143685	0.00061533	0	0.00354439	0	0	0	0	0	0	0	0	0.00166388	0.00220566	0	0.0018046	0.00262609	0	0.00129367	0.00725517	0	0	0.00115734	0.00385975	0	0	0	0	0.0008322	0.00114306	0.00278919	0	0.00307792	0	0	0.00141636	0	0	0.00160985
ZBTB44	0.165671	0.151955	0.171192	0.158194	0.242863	0.222739	0.153093	0.197474	0.166415	0.197508	0.218854	0.17993	0.151996	0.146899	0.153538	0.15121	0.181028	0.140611	0.171513	0.119481	0.194233	0.13413	0.196206	0.216154	0.181892	0.187013	0.201473	0.157204	0.183104	0.206148	0.224915	0.180386	0.164796	0.211625	0.191934	0.130489	0.0900842	0.221739	0.151443	0.129272	0.152217	0.177107	0.166318	0.165966	0.203263	0.173818	0.174096	0.109587
ADAMTS8	0.00630541	0.0057106	0.00994813	0.0108484	0.0114914	0.00881938	0.0167617	0.0119614	0.0143711	0.00550142	0.00654807	0.00623414	0.00821276	0.0182224	0.00789364	0.00209432	0.00696743	0	0.0154606	0.00606975	0.0197855	0.0058331	0.0127407	0.0105323	0.00361453	0.011123	0.00699794	0.0034721	0.0166078	0.017356	0.0083631	0.010686	0.0108714	0.00979357	0.00306993	0.00140426	0	0.0153479	0.011977	0.00768849	0.020358	0.00297292	0	0.00714521	0.0111565	0.0112105	0.0101681	0.0059407
ADAMTS15	0.00150591	0.00513142	0.00318779	0	0.00403035	0.00412144	0.00282306	0.00377691	0.00710872	0	0.00239725	0.00216399	0.00175164	0	0.00278188	0	0	0	0.00282955	0.00119489	0	0.003549	0.00107473	0.00163659	0.00439953	0.00331779	0.000568651	0.00142328	0.00729814	0	0.000720465	0.00631933	0.00731369	0.00436018	0.0054557	0.00118853	0	0.00489881	0	0.00255626	0.000972268	0.00480643	0	0	0.00664504	0	0.00255029	0.00118069
SNX19	0.169382	0.150037	0.147282	0.106101	0.208259	0.187097	0.172765	0.12677	0.308358	0.426598	0.17111	0.166352	0.217671	0.137041	0.125674	0.20825	0.209925	0.279323	0.267701	0.127791	0.177353	0.133605	0.366339	0.186656	0.200898	0.193944	0.131883	0.280018	0.158044	0.234524	0.153919	0.151999	0.138892	0.140572	0.16465	0.147316	0.137117	0.150953	0.208902	0.115432	0.291121	0.16762	0.110905	0.118978	0.121478	0.114054	0.166104	0.332401
NTM	3.06705	3.11041	3.07992	2.95097	2.98646	2.89083	2.5426	3.03911	3.10563	3.24613	3.16151	3.26615	3.23765	3.06042	3.36043	3.36693	2.68873	3.27832	2.98146	3.31281	3.19909	2.9534	3.38578	3.09619	3.13026	3.08236	2.4834	2.84595	2.92744	2.86779	2.83169	2.58765	2.70783	3.15472	3.10808	3.22956	2.65357	2.71153	2.59156	3.00708	3.28003	2.73552	2.91548	2.76083	2.94843	3.04304	3.44555	2.52041
OPCML	0.520172	0.688966	0.439126	0.650211	0.627823	0.631857	0.545276	0.490657	0.449131	0.278958	0.273937	0.411877	0.476782	0.45437	0.429164	0.379123	0.467869	0.364795	0.394673	0.45361	0.464825	0.321512	0.477981	0.395784	0.512501	0.757898	0.859729	0.515626	0.67135	0.557576	0.47628	0.452282	0.505389	0.336708	0.421461	0.516716	0.659786	0.355079	0.738829	0.294979	0.316742	0.300879	0.465931	0.447227	0.415752	0.326092	0.392784	0.393209
SPATA19	0	0	0	0	0	0	0	0	0	0	0	0	0	0	0	0	0	0	0	0	0	0	0	0	0	0	0.00154759	0	0	0	0	0	0	0	0	0	0	0	0	0	0	0	0	0	0	0	0	0
IGSF9B	0.0134588	0.0245525	0.0243052	0.00772403	0.0208296	0.0139894	0.0530207	0.0178486	0.0243001	0.00890674	0.00658092	0.012056	0.0165611	0.0315461	0.0104682	0.00948071	0.0198109	0	0.00668435	0.00818437	0.0121031	0.0230356	0.00808973	0.0141597	0.0136813	0.0104436	0.0166976	0.0277029	0.014138	0.0066849	0.0261154	0.0152716	0.0184339	0.0115083	0.0213866	0.0199823	0.00867517	0.0110337	0.013773	0.0338462	0.00955097	0.0222952	0.00889907	0.00590494	0.0112242	0.0111632	0.0172985	0.196034
JAM3	0.113405	0.133551	0.150783	0.225904	0.3037	0.14621	0.15892	0.158915	0.172938	0.0996782	0.110697	0.131512	0.122373	0.108809	0.111882	0.140637	0.10693	0.120335	0.0866113	0.0977547	0.0885348	0.132464	0.104583	0.121968	0.133621	0.0936079	0.119315	0.159388	0.0964957	0.169705	0.146738	0.115964	0.117131	0.0896763	0.0830167	0.1074	0.0595894	0.144545	0.0827207	0.0782584	0.0978617	0.105353	0.0481939	0.126613	0.131259	0.107485	0.0792226	0.173864
NCAPD3	0.087396	0.0823609	0.0759175	0.0593737	0.0788273	0.0533401	0.155162	0.0797016	0.0844667	0.0620804	0.0929266	0.0541359	0.0610329	0.105557	0.0789798	0.0726172	0.0538097	0.103178	0.0646517	0.06097	0.0730417	0.11212	0.0619115	0.114283	0.0524357	0.0526261	0.0473478	0.0359885	0.0456407	0.0457008	0.0777524	0.065307	0.0795343	0.0718876	0.0208778	0.0815648	0.0565132	0.124626	0.0553895	0.0939082	0.0760051	0.0397852	0.0785559	0.0451386	0.0357014	0.108791	0.0893765	0.104398
VPS26B	0.0824236	0.119927	0.0951493	0.0945687	0.0706039	0.0667643	0.12714	0.0911254	0.106269	0.0971077	0.0866292	0.075236	0.0750495	0.0585456	0.0763344	0.0743882	0.0845767	0.0298272	0.0842509	0.0744363	0.0819073	0.102315	0.0866112	0.110625	0.0974377	0.106646	0.0949182	0.0824344	0.0657034	0.0679976	0.0982713	0.08544	0.09975	0.116288	0.0562216	0.0653719	0.0253948	0.105322	0.0648581	0.0716702	0.0707681	0.0528098	0.0894842	0.070233	0.0884889	0.0854447	0.104789	0.123321
THYN1	0.0451064	0.032769	0.0414296	0.0367053	0.0395387	0.0327681	0.0404336	0.0376301	0.0119416	0.0172754	0.0251565	0.0216984	0.0255846	0.0267992	0.0399181	0.0470843	0.020651	0.0519515	0.0376272	0.0371732	0.0396261	0.0300742	0.0153848	0.0297828	0.0325929	0.032789	0.0188708	0.0284832	0.0366248	0.0428739	0.0313649	0.0239532	0.0315256	0.0255247	0.00982326	0.027395	0.0750342	0.0372036	0.0283598	0.0390258	0.0287379	0.033113	0.0625867	0.0239276	0.0214604	0.029029	0.0289476	0.025237
ACAD8	0.0344444	0.0349158	0.0499028	0.0748671	0.0485516	0.0554382	0.0698908	0.0551392	0.0770271	0.0489629	0.0489521	0.0335708	0.0572852	0.0373998	0.0344243	0.0382374	0.0381807	0.101993	0.0467437	0.0273339	0.0562108	0.0569909	0.0325004	0.0466353	0.0392348	0.0184432	0.047672	0.0465122	0.0609674	0.0530644	0.06609	0.0537889	0.0615424	0.0607918	0.0203735	0.018221	0.0614279	0.0655117	0.0491048	0.071128	0.0455447	0.0282898	0.0161863	0.0307056	0.0391407	0.0529299	0.0379721	0.0538671
GLB1L3	0.010748	0.0140571	0.0118298	0.0173193	0.0146984	0.0203153	0.0216269	0.0202549	0.0186375	0.00644479	0.00628555	0.0115776	0.0164075	0.014571	0.0125936	0.0123655	0.0333236	0	0.0116676	0.00759372	0.00772347	0.010422	0.00816359	0.0101171	0.016327	0.019581	0.0296988	0.0239272	0.0150433	0.0548049	0.013957	0.0124928	0.0232543	0.00630457	0.00873588	0.00919032	0.0160742	0.0170575	0.0244173	0.00918108	0.00532729	0.00568028	0.0061707	0.0151803	0.00485015	0.00532639	0.0095502	0.0132313
GLB1L2	0.000973376	0.00346955	0.000976189	0	0	0.0011998	0.00358799	0.00182844	0	0	0.00116754	0.000840466	0.00122862	0	0.00325835	0.00201991	0.00359918	0	0.0015112	0	0	0.00440621	0.00107066	0	0.00260002	0.00334099	0.00108229	0.00529287	0.00494256	0	0.00436886	0.00491035	0.00346763	0.00564125	0	0	0	0.0008322	0.0039667	0	0.00221913	0	0	0	0.00150641	0.00645285	0.00323256	0.00585741
B3GAT1	0.129295	0.165623	0.151176	0.15032	0.142675	0.124852	0.325013	0.191477	0.194943	0.165781	0.175793	0.166675	0.176653	0.193384	0.198738	0.181478	0.179707	0.0647281	0.163627	0.114891	0.197764	0.155165	0.250051	0.207636	0.162375	0.120747	0.157532	0.130613	0.113675	0.0888172	0.252123	0.169868	0.193449	0.179751	0.157263	0.159973	0.157874	0.191452	0.170526	0.165775	0.169806	0.118437	0.178205	0.122458	0.182464	0.226965	0.210661	0.419335
TUBB8	0.00809276	0.00201892	0.0232587	0	0	0.00956284	0.00788711	0.00808505	0.0090963	0.00387334	0.0131985	0.00733561	0.0081709	0.0131322	0.00293702	0.00455863	0.00227651	0.0559469	0.00855894	0.00806576	0.00461991	0.00261807	0.0106278	0.0128569	0.00267408	0.0179321	0.00576722	0.00644372	0.00501102	0.0108896	0.00458231	0.00754549	0.00525529	0.0145966	0.00785745	0.00733773	0.00742849	0.00385234	0.00518363	0.0074401	0.00948364	0.00979359	0.00501706	0.0137741	0.00522724	0.0102272	0.0229305	0.0283565
ZMYND11	0.425113	0.445966	0.452208	0.404282	0.358471	0.407027	0.409719	0.435963	0.498807	0.448888	0.504903	0.444351	0.397806	0.44836	0.3543	0.392867	0.41627	0.383309	0.424572	0.33549	0.384079	0.483994	0.409317	0.508246	0.410444	0.359819	0.360877	0.416334	0.35881	0.469728	0.484749	0.428802	0.433522	0.483749	0.387633	0.424583	0.350241	0.437434	0.321795	0.465751	0.492391	0.418761	0.36307	0.408302	0.375884	0.461257	0.413047	0.320908
DIP2C	0.694057	0.837796	0.89154	0.790977	0.784532	0.660003	0.989544	1.01069	0.941154	0.952032	0.928494	0.883935	0.867237	0.933716	0.987135	0.706912	0.81965	0.865389	0.785268	0.810506	0.706407	1.26942	0.960189	0.998882	0.804263	0.634408	0.661721	0.771806	0.770929	0.751775	0.894273	1.12804	1.10842	0.814414	0.862296	0.777252	0.771377	1.08692	0.627992	1.11613	0.877925	0.875659	0.808743	0.781931	0.980905	1.18831	1.05157	1.57049
PRR26	0.00216689	0.00346955	0.00984395	0.014234	0.0152552	0.00802045	0.00908286	0.00685831	0	0.00491146	0.00497817	0.00568599	0.0012345	0.00544575	0.000835424	0.00677417	0.00216494	0	0.00772894	0.00843762	0.00590137	0.0114109	0.00376175	0.0119304	0.0087871	0	0	0.0125034	0.0206187	0.00543468	0.00753863	0.0112295	0.00566483	0.00642611	0.00276894	0	0	0.00435752	0.00377434	0.00150613	0.00184841	0.00345919	0.0116383	0.00240838	0.0013058	0.011874	0.00940664	0.00859803
LARP4B	0.275578	0.33576	0.366956	0.28178	0.242441	0.300512	0.313121	0.358234	0.287506	0.32975	0.358572	0.31473	0.286087	0.392675	0.333369	0.273714	0.269419	0.374955	0.315934	0.357553	0.343708	0.518839	0.327849	0.410626	0.35364	0.284336	0.196987	0.280578	0.317345	0.26363	0.348914	0.462567	0.390925	0.348686	0.275846	0.256207	0.155818	0.349389	0.170183	0.383399	0.371269	0.377336	0.324261	0.290191	0.280445	0.379128	0.430424	0.504116
GTPBP4	0.0432362	0.0275524	0.0516153	0.00828437	0.0272888	0.041832	0.0650599	0.0583087	0.049434	0.0535462	0.0593419	0.0365287	0.0421505	0.0493778	0.05967	0.0664133	0.0360054	0.0504219	0.0521205	0.042941	0.0493649	0.0859035	0.0508688	0.0719005	0.0460986	0.0362376	0.0397457	0.0452284	0.0335148	0.048185	0.0475264	0.0571998	0.0566058	0.0373584	0.0370945	0.0381619	0.0539761	0.0558475	0.020231	0.0702865	0.0514601	0.0286245	0.0597656	0.0330613	0.0227771	0.0871249	0.059624	0.146806
IDI2	0.0013938	0.00162605	0.000978235	0	0	0.00195001	0	0.0013291	0	0.00130023	0.00284236	0	0.00183879	0	0	0	0	0	0.00155316	0	0	0.00181565	0.000904711	0.00373198	0	0	0.000754801	0.000923882	0.00330953	0	0.00125333	0.000584727	0.00173757	0.00397194	0.00210868	0	0	0	0	0.00357691	0	0	0	0.00118838	0	0	0.00514039	0.00249813
IDI1	0.0857468	0.136468	0.0966372	0.157509	0.269812	0.116983	0.0837801	0.148704	0.22095	0.0882401	0.189142	0.118999	0.113386	0.238825	0.222631	0.264971	0.106308	0.224718	0.119478	0.150974	0.136728	0.275136	0.13413	0.260524	0.787862	0.101165	0.0790559	0.0707152	0.488535	0.0706924	0.0916578	0.370199	0.131829	0.117134	0.0682301	0.154516	0.04691	0.12172	0.0682569	0.104925	0.107201	0.108336	0.195342	0.0792771	0.0668496	0.174719	0.155921	0.0812745
WDR37	0.280251	0.265058	0.335581	0.177493	0.277885	0.198352	0.218708	0.305362	0.332975	0.265265	0.322435	0.286442	0.246143	0.464769	0.348603	0.316276	0.181997	0.251115	0.276265	0.284837	0.291174	0.458723	0.267777	0.402921	0.337766	0.223319	0.166652	0.198718	0.373327	0.206459	0.273249	0.438704	0.333852	0.296021	0.253687	0.259226	0.192621	0.335963	0.207214	0.303531	0.318959	0.319001	0.328402	0.164025	0.218463	0.354187	0.334228	0.45254
ADARB2	0.371548	0.176363	0.21659	0.340002	0.35808	0.200871	0.194428	0.233255	0.168143	0.188334	0.195458	0.430776	0.335533	0.219023	0.37308	0.248502	0.647631	0.226921	0.0948787	0.219755	0.192395	0.069405	0.199977	0.118249	0.234819	0.222425	0.333692	0.220889	0.238114	0.273665	0.447481	0.151765	0.142283	0.321092	0.247242	0.22981	0.105076	0.247531	0.24447	0.0459779	0.138026	0.50475	0.212884	0.41456	0.488196	0.0929694	0.177604	0.757135
PFKP	0.0915291	0.1179	0.164309	0.240192	0.164647	0.240555	0.512739	0.326809	0.329255	0.251211	0.392651	0.288319	0.25413	0.280407	0.251912	0.235966	0.324089	0.406635	0.198426	0.192896	0.19465	0.306102	0.37961	0.359318	0.573867	0.126107	0.12441	0.104021	0.206913	0.123643	0.256418	0.261164	0.342171	0.203663	0.329055	0.249164	1.06037	0.580889	0.337125	0.410731	0.302577	0.199553	0.100089	0.115848	0.455226	0.581723	0.434929	0.315838
PITRM1	0.065632	0.0737539	0.0854454	0.058127	0.073157	0.0489267	0.0691638	0.108865	0.0408278	0.0606795	0.0908474	0.0612376	0.090322	0.125338	0.094429	0.0743361	0.0788546	0.147579	0.0549776	0.0603569	0.0619355	0.118687	0.0755236	0.101964	0.096606	0.07129	0.0656808	0.0588508	0.0904093	0.0560572	0.0849934	0.0792486	0.0923464	0.0744435	0.0694695	0.125072	0.0874017	0.102931	0.065206	0.0592291	0.0695592	0.0666368	0.0719309	0.0909905	0.0356271	0.0760417	0.0853225	0.164043
KLF6	0.0702578	0.0607826	0.0647295	0.0810792	0.0381941	0.059951	0.172314	0.0987077	0.0583759	0.0530924	0.0896198	0.0471731	0.0613825	0.0413516	0.0571221	0.0456554	0.103222	0.0563952	0.0648707	0.039989	0.040503	0.242314	0.0636272	0.0524318	0.077443	0.0732152	0.129561	0.104643	0.0625274	0.0404347	0.0938901	0.226302	0.0912182	0.070343	0.122358	0.031101	0.115764	0.0998641	0.0682836	0.115726	0.0321552	0.130504	0.093721	0.103124	0.135078	0.117938	0.0288348	0.129087
AKR1E2	0.00318076	0	0.00585808	0	0.015493	0.0121367	0.00616059	0.0057346	0.021218	0.00307805	0.00099314	0.00425972	0.00046371	0.00438207	0.00490669	0.00369385	0	0	0.00236006	0.000763496	0	0.00303911	0.00464907	0.0147144	0.00250436	0.00179902	0.00228734	0.00532957	0.00371096	0	0.00784568	0.0145573	0.00555798	0.00349938	0	0	0.00938923	0.0102527	0.00450605	0.00795839	0.0070759	0.00595511	0	0.00367811	0	0.00192742	0.00633738	0.0089388
AKR1C1	0.0029606	0.00360368	0.00536782	0	0.0072728	0.00967224	0.00252291	0.00459949	0.0108141	0.00185734	0	0.00200438	0.00107442	0.00345372	0	0.00967804	0	0	0.00188405	0	0.00233429	0.00169246	0.00292038	0.00255609	0.00347164	0	0.00398638	0.00284047	0.00366282	0.00636485	0.00254976	0.00559316	0.00522179	0.00313476	0.0024797	0	0	0.00708609	0.00240395	0.00306991	0.00156182	0.0052757	0.00592135	0	0	0.00147918	0.00241578	0.00151372
AKR1C2	0.00165722	0	0	0	0	0.00281579	0.00715639	0.0013561	0	0	0	0.00242256	0	0.00705456	0.00294615	0	0.00191987	0	0.0019972	0	0.00109825	0.00142895	0.00257872	0	0.00147974	0	0.00430031	0.00132361	0	0	0.00154451	0	0.00189507	0	0	0	0	0.00157485	0.00496106	0	0	0	0	0	0.00159496	0.00165167	0.000856528	0.00144742
AKR1C3	0.0321563	0.014269	0.0399872	0.00723766	0.0330206	0.0160989	0.0341554	0.0233564	0.0190054	0.0226916	0.0352165	0.0236682	0.0300719	0.00334692	0.005134	0.0332141	0.056201	0	0.0354558	0.0256144	0.0385647	0.0177215	0.0265863	0.0368242	0.0204619	0.0255138	0.0297147	0.0394923	0.047916	0.0054005	0.0365011	0.0336726	0.0279574	0.0152726	0.0302051	0.017604	0.0437269	0.0494535	0.0220407	0.0322019	0.0267692	0.0574814	0.0107454	0.0393667	0.0348098	0.0263317	0.0214716	0.125697
UCN3	0	0	0	0	0	0	0	0	0	0	0	0	0	0	0	0	0	0	0	0	0	0	0	0	0	0	0	0	0	0	0	0	0	0	0	0	0	0	0	0	0	0	0	0	0	0	0	0
TUBAL3	0	0	0.00103282	0	0	0	0	0	0	0	0	0	0	0	0	0	0	0	0	0	0	0	0	0.00163911	0	0	0	0	0	0	0	0	0.000272737	0	0	0	0	0	0	0	0	0	0	0.00152533	0	0	0	0
NET1	0.00781843	0.00248908	0.00780764	0	0.0174757	0.0108789	0.00883117	0.00856919	0.00887361	0.00804763	0.00352978	0.00464675	0.0069789	0.00334692	0.00717475	0.00529171	0.00297247	0	0.00421661	0.0130429	0.0135118	0.0152948	0.00877563	0.0074696	0.0173048	0.00668486	0.0072414	0	0.0157262	0.0125111	0.00326962	0.00964623	0.00594552	0.00445977	0.00456586	0.00667328	0	0.013099	0.00767162	0.00589757	0.00837275	0.00948523	0.0163501	0.00667169	0.00625958	0.00816994	0.00742676	0.0121662
CALML3	0	0	0	0	0	0	0	0	0	0	0	0	0	0	0.0010605	0	0	0	0	0.00274514	0	0	0	0	0	0	0	0	0	0	0	0	0	0	0	0	0	0	0	0	0	0	0	0	0	0	0	0
ASB13	0.0357291	0.0249155	0.0437925	0.0218163	0.00262948	0.0175456	0.0422044	0.0489465	0.0100518	0.0355777	0.0497918	0.0165499	0.0422422	0.0778015	0.0579966	0.0322454	0.0466305	0	0.0422305	0.0313648	0.0076323	0.0630747	0.0461623	0.0664381	0.0148922	0.0264149	0.0337952	0.0236502	0.00728959	0.0059258	0.0664729	0.0550846	0.0393485	0.0481145	0.0190439	0.0286024	0.0549265	0.0749037	0.0501575	0.0611693	0.0495573	0.0378196	0.0282446	0.0241093	0.0171863	0.0562064	0.0689762	0.0685113
GDI2	0.126383	0.143391	0.180244	0.168605	0.139378	0.106526	0.196177	0.179473	0.203218	0.154997	0.158591	0.173164	0.157358	0.222656	0.178804	0.152547	0.098369	0.15782	0.132201	0.101193	0.15506	0.255807	0.14956	0.205958	0.118539	0.11462	0.100953	0.155732	0.126143	0.124657	0.169523	0.197468	0.172883	0.169054	0.104952	0.115444	0.171452	0.159199	0.101122	0.178697	0.157782	0.146512	0.166407	0.0990155	0.11723	0.247062	0.190321	0.146782
ANKRD16	0.0793832	0.109649	0.138527	0.0120291	0.0684211	0.0869883	0.137391	0.129192	0.140176	0.122316	0.103558	0.10221	0.111253	0.149079	0.102135	0.0993026	0.110313	0	0.0988076	0.051226	0.0787699	0.141849	0.124235	0.174134	0.130179	0.0704928	0.0615714	0.0687766	0.0771275	0.099962	0.110984	0.0960804	0.138822	0.138447	0.0694207	0.118434	0.0697454	0.130124	0.0862207	0.135412	0.100399	0.0763829	0.0668569	0.0902875	0.0915619	0.137726	0.13282	0.136933
FBH1	0.144957	0.154701	0.135036	0.146256	0.166522	0.137169	0.131161	0.156303	0.184578	0.163064	0.171718	0.131668	0.188243	0.156422	0.206463	0.135803	0.153349	0.12842	0.15549	0.136177	0.122365	0.173031	0.159514	0.208451	0.107531	0.134454	0.107563	0.0890132	0.0961903	0.0838153	0.166444	0.17612	0.167965	0.172439	0.0947698	0.121001	0.104734	0.166123	0.13729	0.195971	0.170888	0.106622	0.0653074	0.0900391	0.109562	0.158842	0.193577	0.221247
IL15RA	0.00582164	0.0058665	0.0195859	0	0.00655738	0.00254393	0	0.00637469	0.00572573	0.0101109	0.00399946	0.00204899	0.00175263	0.0144669	0.00984237	0.00758114	0	0	0.00564796	0.00548987	0.0176258	0.0318968	0.00311145	0.0153581	0.00279137	0.00818464	0.00181639	0.00779125	0.0106351	0.00723354	0.00383001	0.00783522	0.0153074	0.00198343	0.00591716	0.0169187	0	0.00976148	0.00801006	0.0187886	0.003924	0.00990486	0.0137946	0.00896914	0.00681879	0.0143426	0.00840007	0.0364913
IL2RA	0.0102256	0.0156516	0.00597087	0	0.0298687	0.00625322	0.00370501	0.00106128	0	0.00163894	0.00125756	0.000880673	0.00126521	0	0	0.00356631	0.00215983	0	0.00112956	0.00148082	0	0.00106915	0.00247991	0	0.00309548	0.0101154	0.0105315	0.0111228	0.00835112	0	0.00114548	0.00268313	0.000765802	0	0	0.0010266	0	0.00206681	0	0.00115562	0.00607865	0	0.00750814	0.0021313	0	0.00127788	0.0015699	0.00222266
RBM17	0.152611	0.133152	0.139391	0.144566	0.122034	0.128865	0.151198	0.148523	0.17077	0.164193	0.157341	0.126312	0.120281	0.117174	0.128415	0.104388	0.111921	0.14028	0.135381	0.142186	0.167652	0.152858	0.139001	0.15635	0.132106	0.143108	0.128488	0.136528	0.115035	0.060665	0.182846	0.11131	0.143136	0.145564	0.098387	0.109345	0.122765	0.170223	0.102641	0.123106	0.135392	0.11431	0.127363	0.13904	0.124227	0.136799	0.157228	0.29365
PFKFB3	0.332997	0.455483	0.380476	0.309439	0.312559	0.273206	0.388478	0.61227	0.399486	0.368803	0.449142	0.518752	0.441992	0.670166	0.58487	0.457795	0.391277	0.508298	0.396191	0.404256	0.346441	1.16547	0.386278	0.588535	0.841497	0.242246	0.231036	0.305944	0.439753	0.26856	0.466041	1.07991	0.790442	0.476639	0.53106	0.450437	0.95938	0.751809	0.535489	0.995019	0.515655	0.323056	0.666814	0.23861	0.370573	0.975871	0.521693	0.541949
PRKCQ	0.0477195	0.0511015	0.114191	0.0539177	0.0884797	0.0543928	0.0181269	0.0625099	0.0880621	0.0657819	0.144046	0.0574236	0.0356683	0.14627	0.077998	0.0740236	0.024641	0.0881738	0.11583	0.0446338	0.12136	0.442588	0.0279603	0.225696	0.046539	0.012815	0.0278711	0.0578542	0.272086	0.0942472	0.0505164	0.261211	0.0571084	0.0640796	0.0554019	0.0616392	0	0.0548257	0.037117	0.178762	0.066689	0.0236206	0.237095	0.0378491	0.0396317	0.27332	0.0841356	0.13071
SFMBT2	0.793523	0.700872	0.983959	0.779139	0.791002	0.727986	0.899547	0.852248	1.0542	1.07293	0.91286	0.972746	0.863578	0.756876	0.860906	0.831603	0.815489	0.829582	0.941571	0.835402	0.849833	0.973883	0.995973	1.01491	0.841569	0.791803	0.693465	0.766839	0.608751	0.834051	0.99376	1.03541	0.850443	0.993639	0.81927	0.751465	0.673425	0.814712	0.529841	1.01032	1.06944	0.926206	0.886153	0.840504	0.877375	1.07991	1.13805	1.3769
ITIH5	0.0121407	0.00342973	0.0187425	0.00625844	0.00179057	0.00310145	0.00765335	0.0119058	0.032605	0.00385158	0.00223512	0.00642878	0.00486903	0	0.0228491	0.00629761	0.00734989	0	0.00491347	0.00252403	0.011111	0.00906155	0.00415669	0.0138805	0.013516	0.00982125	0.0137767	0.00776185	0.0286046	0.00922577	0.0118965	0.0114892	0.00650228	0.00531494	0.00471525	0.0116415	0.168793	0.00199987	0.0373334	0.0157971	0.00722642	0.009023	0	0.00962344	0.00295708	0.0101662	0.00467402	0.0518891
ITIH2	0.00369381	0.00162605	0.0111063	0	0.00877785	0.00684007	0.00251559	0.00286776	0	0.00153559	0.00251076	0.000768221	0	0.00760841	0.00111291	0.000948561	0	0	0.00600967	0	0.00938401	0.00318881	0.00157636	0.00285606	0.00190078	0.00337664	0	0.00571173	0.00666763	0	0.00137739	0.00345675	0.0031136	0.00230385	0.00321	0	0	0.00370653	0	0.00733949	0.00313865	0.00322435	0	0.00225031	0	0.00346548	0.0011262	0.00259092
KIN	0.0925915	0.0707935	0.0918576	0.0781037	0.0685867	0.0742259	0.0677753	0.0845692	0.124279	0.0910174	0.0986286	0.0813583	0.0618563	0.0749813	0.0642203	0.0616302	0.0712196	0.0648457	0.100014	0.0743409	0.0730969	0.114569	0.0678698	0.115548	0.0785123	0.0714545	0.0567794	0.0687285	0.0720726	0.10876	0.104089	0.0973201	0.0810683	0.094874	0.0746285	0.0883631	0.0655148	0.122427	0.0410875	0.101661	0.0753741	0.0611445	0.0734026	0.0632942	0.0714242	0.0914411	0.111469	0.125801
ATP5F1C	0.272767	0.179334	0.232168	0.217055	0.154298	0.182198	0.237811	0.248967	0.247013	0.257048	0.228156	0.201111	0.183694	0.208816	0.230732	0.201862	0.134788	0.120018	0.234844	0.167335	0.204708	0.305271	0.236856	0.264652	0.187542	0.185744	0.163329	0.185897	0.307343	0.222474	0.217206	0.283311	0.270815	0.280784	0.239836	0.187383	0.183899	0.257934	0.188646	0.227365	0.206939	0.192006	0.211968	0.165772	0.265444	0.198119	0.222676	0.167884
TAF3	0.245922	0.240175	0.290038	0.243782	0.260731	0.232046	0.254031	0.275193	0.309625	0.348655	0.313055	0.235398	0.291762	0.260455	0.300697	0.248776	0.241745	0.207202	0.240986	0.248	0.237897	0.286606	0.31366	0.316283	0.244051	0.200804	0.215985	0.293937	0.182433	0.26104	0.335192	0.257138	0.269813	0.330644	0.217266	0.227137	0.17906	0.311084	0.221478	0.309269	0.267238	0.273042	0.182254	0.197341	0.192718	0.213817	0.321533	0.326513
GATA3	0.0014051	0	0.00243004	0	0	0.00205645	0	0	0	0	0.000551436	0	0	0	0	0	0	0	0	0	0	0.000770023	0.000490557	0	0	0	0.00132317	0	0	0	0	0	0.000658838	0	0	0	0	0	0	0.00110046	0.000988963	0	0	0	0.0029181	0	0	0.00172188
CELF2	1.83168	1.75771	1.79511	1.83217	1.89703	1.93302	1.82446	1.86725	1.98646	2.00116	1.88141	1.97544	1.94721	1.50044	1.83625	1.73557	1.78267	1.53053	1.8363	1.9163	1.86968	1.55729	2.14287	1.81617	1.83068	1.87516	1.9243	2.003	1.52644	1.92817	1.89544	1.62443	1.86621	1.78597	1.91863	1.82114	1.74649	1.69413	1.84226	1.53211	1.86088	1.88134	1.42453	1.99245	2.03066	1.74184	2.04001	1.60019
USP6NL	0.122569	0.11141	0.201531	0.119089	0.0968068	0.142265	0.192272	0.196833	0.112505	0.183058	0.195206	0.151516	0.122678	0.16774	0.144542	0.154019	0.106888	0.103828	0.137933	0.116502	0.146161	0.26689	0.179841	0.182966	0.139931	0.140878	0.115663	0.153499	0.142599	0.137031	0.181332	0.165296	0.208527	0.185808	0.13071	0.115263	0.123811	0.237729	0.0963419	0.229621	0.149325	0.152235	0.122438	0.181722	0.14957	0.200421	0.151063	0.0963472
ECHDC3	0.0064456	0.0138752	0.00682206	0.023315	0.00408944	0.000432576	0	0.00985099	0.0119239	0.00883021	0.00260412	0	0.000607667	0.0192057	0.00111415	0.00571007	0.00221878	0.0300751	0.00069385	0	0	0.0259989	0.000883854	0	0.000573415	0.00593228	0	0.00588032	0	0	0.0142455	0.00397055	0.00246444	0.0103988	0.00141705	0.00414158	0	0	0.0222012	0.00431218	0	0.0180409	0	0.00612644	0.00539424	0.00552595	0.00380708	0.0125736
PROSER2	0.00392523	0.00207702	0.0216218	0.00596566	0.00774235	0.00825305	0	0.0103345	0	0.011956	0.00417594	0.00651424	0.00175007	0.0172763	0.00528692	0.00348151	0.00285257	0.0668425	0.0152709	0.00520693	0.0113473	0.013281	0.00164298	0.00508686	0.00263859	0.00391217	0.00673742	0.0112617	0.0140454	0.00810026	0.00690146	0.0133602	0.00541532	0.0113432	0.00167619	0.00545288	0	0	0	0.00622767	0.0154209	0	0.0165052	0	0.00593383	0.0106662	0.00860924	0.0169448
UPF2	0.248834	0.266332	0.264716	0.300295	0.29559	0.237469	0.181268	0.212292	0.2416	0.198805	0.248677	0.214544	0.195582	0.178649	0.199109	0.146462	0.140221	0.327152	0.229034	0.180679	0.228755	0.2567	0.231875	0.268383	0.203992	0.197817	0.195915	0.283548	0.342882	0.329957	0.265679	0.202318	0.212086	0.278619	0.170147	0.208955	0.0821778	0.254032	0.204321	0.201063	0.181617	0.215768	0.203413	0.155568	0.203635	0.224809	0.274743	0.234704
DHTKD1	0.161276	0.16438	0.167666	0.150026	0.127557	0.132116	0.126594	0.144141	0.211951	0.161824	0.180099	0.184238	0.185972	0.158599	0.212258	0.145962	0.167153	0.132351	0.140286	0.147669	0.141951	0.169993	0.211519	0.203357	0.140184	0.137728	0.0973837	0.143151	0.115795	0.126177	0.168472	0.175168	0.184668	0.179682	0.171932	0.137695	0.163542	0.166315	0.176818	0.123654	0.161578	0.188631	0.107642	0.12078	0.1422	0.180222	0.23094	0.104283
SEC61A2	0.0972487	0.143278	0.167881	0.155249	0.20263	0.174693	0.147807	0.150299	0.162365	0.125106	0.155768	0.118003	0.115556	0.148189	0.133246	0.122304	0.100724	0.114662	0.124076	0.151443	0.118794	0.15268	0.129298	0.189373	0.0936406	0.135058	0.119995	0.188874	0.181465	0.192378	0.163221	0.131709	0.160424	0.182091	0.0711558	0.122479	0.115757	0.167656	0.0904264	0.136015	0.165242	0.0850852	0.162332	0.115853	0.116223	0.140042	0.136488	0.146124
NUDT5	0.119536	0.0657892	0.163071	0.0872281	0.0948711	0.103792	0.138919	0.16869	0.13376	0.153839	0.127129	0.122133	0.148716	0.132291	0.126548	0.134028	0.0948773	0.153002	0.130835	0.10752	0.116539	0.148947	0.139846	0.179782	0.0923737	0.092831	0.0979645	0.125262	0.0998028	0.177695	0.179045	0.182931	0.125634	0.180749	0.082766	0.162046	0.0991798	0.178189	0.110226	0.140071	0.122571	0.143962	0.081883	0.103446	0.124217	0.137376	0.122075	0.232606
CDC123	0.115075	0.0829485	0.109343	0.116477	0.107579	0.076557	0.138049	0.111727	0.147523	0.126853	0.124897	0.0897967	0.116221	0.111496	0.0831326	0.0901992	0.0771374	0.095511	0.106429	0.0771642	0.0907678	0.166204	0.0926702	0.138689	0.0933468	0.0741365	0.0647984	0.079554	0.0691759	0.102271	0.1195	0.136133	0.116591	0.144475	0.074816	0.0909452	0.0660928	0.112438	0.098371	0.110054	0.109679	0.0923755	0.080644	0.0784736	0.0798341	0.108058	0.124604	0.250833
CAMK1D	0.555129	0.620501	0.733827	0.702047	0.81743	0.625541	0.746206	0.7717	0.911113	0.679007	0.64613	0.700322	0.622207	0.810017	0.81249	0.76981	0.637789	0.69737	0.596138	0.585365	0.621571	0.762677	0.703957	0.833627	0.890315	0.620176	0.530024	0.685661	0.60177	0.68615	0.783103	0.959884	0.935294	0.789748	0.767289	0.568458	0.52683	0.661151	0.561401	0.592771	0.795633	0.608373	0.84791	0.551151	0.742195	0.787062	0.82408	1.31411
CCDC3	0.0784283	0.144674	0.135384	0.105893	0.19913	0.0912261	0.188179	0.133433	0.108752	0.100729	0.102039	0.121151	0.112	0.0991433	0.0926937	0.0961417	0.148176	0.118977	0.0765257	0.119282	0.0984459	0.0797122	0.123433	0.0858336	0.109716	0.105284	0.173621	0.174182	0.108422	0.122248	0.184616	0.117787	0.0988858	0.104776	0.122717	0.13439	0.113388	0.161019	0.108621	0.0753495	0.0800095	0.0892385	0.163056	0.10879	0.141465	0.0918974	0.0849832	0.0783748
OPTN	0.0770542	0.10111	0.101576	0.120689	0.123871	0.083256	0.149196	0.131588	0.211253	0.071416	0.118229	0.120174	0.127722	0.0752744	0.113928	0.110126	0.101132	0.112668	0.0916648	0.11491	0.146801	0.156937	0.0867851	0.119785	0.0947501	0.0898629	0.137586	0.123606	0.138155	0.101784	0.146716	0.195464	0.11881	0.0761947	0.109496	0.0959114	0.101889	0.146135	0.0878132	0.0894286	0.0605988	0.0880145	0.169861	0.0895052	0.103899	0.142592	0.12508	0.137968
MCM10	0.000878723	0.00616376	0.00489909	0.00583662	0	0.000394438	0.00140141	0.000946989	0	0.00103072	0.000728553	0	0.00176923	0	0.00147223	0	0.00191811	0	0.000562283	0.00142822	0	0.00308014	0.00183681	0.00291835	0.00106963	0.000682305	0	0	0.00630545	0	0.00254801	0.00181493	0.00232291	0.00208926	0.000543197	0.00404112	0	0.00198929	0	0.0053785	0.00191223	0	0	0	0.00172644	0.00350311	0.00158179	0.0040761
UCMA	0	0	0	0.00568804	0	0	0	0	0	0	0	0	0	0	0.0010086	0	0	0	0	0	0	0	0	0.00391117	0	0	0	0	0	0	0	0	0.000398276	0	0	0	0	0	0	0.00115058	0	0	0	0	0	0	0	0
PHYH	0.0420214	0.0473481	0.063736	0.0520112	0.0404301	0.0404804	0.0411901	0.0480861	0.0302922	0.0561704	0.0827018	0.0658565	0.045948	0.094838	0.0398428	0.0489075	0.0404056	0	0.0560608	0.0448506	0.0610399	0.0553466	0.0369544	0.0747145	0.028928	0.048052	0.0464545	0.036867	0.0410117	0.056836	0.0582131	0.0603528	0.0413022	0.0342525	0.0410284	0.0715858	0.0440251	0.0953029	0.0437125	0.0618412	0.0652853	0.0406362	0.0207344	0.0283157	0.031771	0.0658899	0.0472471	0.0495895
SEPHS1	0.0439373	0.0352726	0.0546375	0.0251773	0.0216518	0.0279235	0.027678	0.0473671	0.0457263	0.0413758	0.0443165	0.037386	0.0436431	0.0450006	0.0397359	0.0615842	0.0364615	0.0249568	0.0703481	0.037753	0.0402759	0.0709919	0.0474603	0.0618517	0.0228004	0.0198762	0.0204787	0.0429258	0.0187335	0.0413431	0.0546737	0.0529061	0.0471097	0.0467463	0.0318631	0.0438901	0.069413	0.0408524	0.0396505	0.0338828	0.046271	0.0499741	0.0717144	0.0370332	0.0313332	0.0393861	0.032818	0.0600505
BEND7	0.13024	0.159014	0.161062	0.0440635	0.112354	0.104904	0.159644	0.169077	0.161417	0.201754	0.160191	0.140406	0.152191	0.13327	0.163513	0.108109	0.216316	0.099098	0.153808	0.110534	0.131972	0.237003	0.162931	0.18354	0.106402	0.120212	0.110624	0.174679	0.0955478	0.173445	0.241746	0.180373	0.14583	0.2166	0.166271	0.12479	0.0949239	0.24863	0.11803	0.154357	0.186783	0.271811	0.0892041	0.139563	0.172435	0.177383	0.176522	0.646019
PRPF18	0.0403251	0.0593122	0.025393	0.0192457	0.0279999	0.0299118	0.0340402	0.0433063	0.0673672	0.0462128	0.043998	0.0265123	0.0262168	0.01925	0.0369442	0.023962	0.0100715	0	0.0436209	0.0255616	0.0349837	0.0560875	0.0474271	0.0551205	0.0112092	0.0260174	0.0186025	0.0326197	0.0278699	0.0459852	0.0430881	0.0314005	0.0259651	0.031146	0.0292742	0.0247963	0.00916558	0.0258029	0.0131342	0.0410071	0.0368797	0.00785224	0.0417516	0.0347326	0.0195816	0.0271216	0.0420874	0.0653546
AL157392.5	0.0509895	0.081987	0.0620229	0.0636228	0.0404594	0.0606151	0.053765	0.0598964	0.0605133	0.06031	0.0851384	0.0382817	0.0385342	0.0594926	0.0348036	0.0707987	0.0589083	0.0527898	0.0654838	0.0496806	0.0527151	0.0723792	0.0537216	0.128765	0.0531282	0.0479139	0.0358542	0.054877	0.0518995	0.0680168	0.0920533	0.0567546	0.0615498	0.100219	0.0373703	0.0311832	0.0709939	0.0677814	0.032855	0.0802647	0.0626527	0.0325211	0.0582876	0.0327652	0.0515595	0.0711264	0.0902906	0.10191
FRMD4A	0.800459	0.799761	0.834872	0.801321	0.944914	0.841197	0.588822	0.837905	1.19892	0.938481	0.831792	0.926112	1.23556	0.774413	1.00763	1.03623	0.699487	0.732629	0.873435	0.926893	0.89974	0.497573	1.01996	1.18311	0.778533	0.88324	0.737752	0.497899	0.572524	0.816502	0.791793	0.471379	0.775797	0.897717	0.606105	1.01497	1.12665	0.56716	0.725478	0.482363	1.19537	0.484258	0.597317	0.764614	0.744977	1.05284	1.26026	0.806794
FAM107B	0.0812032	0.101544	0.107982	0.272229	0.19577	0.0944957	0.050564	0.113265	0.0695279	0.0518845	0.0738868	0.0569746	0.0512396	0.0942771	0.0449983	0.0514667	0.0844537	0.03293	0.0474133	0.0448805	0.0926097	0.096595	0.0792707	0.058317	0.135357	0.0725492	0.0437479	0.0820925	0.0903125	0.145007	0.0858117	0.0584948	0.0600193	0.0270613	0.0493558	0.0434411	0.0576714	0.160847	0.0399043	0.0555334	0.0198968	0.0780252	0.0599464	0.121574	0.0600414	0.0712026	0.0530403	0.135387
CDNF	0.0259905	0.0178311	0.0354995	0	0	0.00674689	0.00282306	0.0105081	0.0129862	0.015909	0.0274316	0.0230902	0.0110175	0.0363429	0.0170727	0.017999	0.00370921	0	0.0295378	0.0170814	0.0118169	0.0201494	0.0221545	0.0318369	0.0135956	0.0285235	0.00218366	0.00797577	0.0277241	0.0238387	0.0261161	0.0282999	0.0100145	0.0143475	0.0186625	0.0183077	0	0.0129738	0.0107829	0.00935468	0.00919064	0.0251619	0.0321854	0.00656675	0.00352667	0.0197179	0.0192912	0.0215603
HSPA14	0.0319898	0.0546971	0.0393996	0.0838562	0.0161102	0.0312058	0.0471661	0.0427007	0.0417366	0.0495977	0.056861	0.0334775	0.0375056	0.0317802	0.0401367	0.0337655	0.0172094	0.166542	0.042153	0.0312321	0.0285923	0.0561415	0.0381482	0.0747586	0.0234008	0.0279909	0.038133	0.0404244	0.0484783	0.0400511	0.0486678	0.0395269	0.042864	0.0616861	0.0219527	0.0112895	0.0232276	0.04381	0.0441608	0.0248599	0.0293687	0.0548087	0.0466541	0.0347013	0.0280949	0.0501246	0.0459711	0.0316671
SUV39H2	0.0144381	0.0164878	0.0275085	0.0369057	0.0225792	0.0209105	0.0260922	0.0158522	0.058104	0.0235062	0.0375746	0.0179858	0.0198779	0.0416958	0.0157649	0.0288165	0.0255963	0	0.0306036	0.0157382	0.025404	0.0268348	0.0262052	0.0447971	0.0239022	0.0123316	0.0135098	0.0204394	0.0316652	0.00818506	0.0253639	0.0160315	0.0231575	0.0509257	0.01341	0.0218234	0.0175705	0.027174	0.0106026	0.0495433	0.0303896	0.0376051	0.0213237	0.0207237	0.0151214	0.0272643	0.0246538	0.0278774
DCLRE1C	0.154713	0.127973	0.149357	0.115681	0.129516	0.125373	0.121154	0.137841	0.238031	0.150198	0.23119	0.143002	0.124559	0.117991	0.116594	0.133539	0.116342	0.161331	0.202328	0.129104	0.152729	0.141526	0.152683	0.185457	0.122639	0.084099	0.0776387	0.10684	0.115531	0.15926	0.150791	0.147666	0.169222	0.186944	0.076515	0.124587	0.126944	0.166635	0.0766381	0.137613	0.17391	0.0876219	0.141102	0.0911997	0.0756115	0.16829	0.203707	0.126219
MEIG1	0.00812972	0.00408767	0.010242	0.00568804	0.00702804	0.00709487	0.0366275	0.0163257	0.0186915	0.0108864	0.0157184	0.00380539	0.00860024	0.00951536	0.0033357	0.020218	0.0109583	0	0.00874912	0.00668489	0.0152376	0.00646412	0.0127153	0.0109367	0.00326236	0.00695949	0.00599697	0.0282595	0.00440586	0.0262092	0.0200435	0.0168796	0.0121686	0.0125438	0.0160936	0.00922945	0.00605018	0.0100292	0.0143456	0.00748493	0.00374953	0.021519	0.00667445	0.0099288	0.00578605	0.00776846	0.0151453	0.00988715
OLAH	0.00491162	0.00867928	0.0232701	0.0197778	0.00754421	0.0104539	0.00307662	0.00550694	0.0319449	0.0122596	0.00961446	0.00559965	0.0036563	0.0123896	0.00291374	0	0.00129016	0	0.0174136	0.00162318	0.00326283	0.00741883	0.00267671	0.0278203	0.00558644	0	0.000615433	0.00493514	0.0210494	0.0124482	0.00348756	0.00219951	0.00967953	0.0176293	0.00493222	0.00641013	0	0.00310094	0.00116149	0.00181638	0.017585	0.00945824	0	0.00136546	0.00257244	0.0157646	0.0166358	0.000785885
ACBD7	0.0277366	0.0366149	0.0339945	0.0261583	0.0371737	0.0186491	0.0175049	0.0300234	0.0374967	0.0495532	0.0516102	0.0414122	0.0247168	0.0328375	0.0381544	0.0317517	0.010112	0.0304551	0.039103	0.0139787	0.0188421	0.0203691	0.0340606	0.10688	0.0225368	0.0396884	0.0104739	0.01458	0.0239153	0.0287501	0.0449311	0.00855198	0.0378225	0.0724896	0.0332815	0.0297213	0.014352	0.0149756	0.00997347	0.0221513	0.0286239	0.0643671	0.0137408	0.020262	0.0163835	0.0373163	0.0386202	0.0126431
RPP38	0.104763	0.137139	0.132687	0.122074	0.128329	0.0864485	0.113265	0.125288	0.186899	0.130094	0.125678	0.114679	0.0987228	0.11715	0.106679	0.111414	0.084837	0.175685	0.130334	0.115454	0.0845884	0.11857	0.111804	0.161631	0.0626133	0.0671371	0.0544647	0.0883643	0.104024	0.0846736	0.102109	0.10676	0.105447	0.259657	0.0766532	0.0886284	0.0391692	0.105774	0.0465651	0.0683365	0.14808	0.0847367	0.121685	0.116768	0.111055	0.137577	0.140564	0.167013
NMT2	0.143386	0.127994	0.249694	0.228019	0.169868	0.158211	0.201609	0.19679	0.29231	0.219947	0.186129	0.159305	0.185948	0.180102	0.204911	0.154422	0.152643	0.0979318	0.181967	0.162163	0.152264	0.208753	0.185638	0.22864	0.136372	0.139684	0.181196	0.167426	0.151025	0.214675	0.253746	0.198045	0.194554	0.267567	0.155864	0.154664	0.183137	0.245888	0.157603	0.200359	0.205344	0.133372	0.146802	0.122364	0.188949	0.201243	0.225711	0.13945
FAM171A1	0.766704	0.92543	1.03918	0.789805	0.790128	0.831237	0.765044	0.942846	1.12249	1.10164	1.06387	1.00946	1.15697	0.92703	1.23186	1.10217	0.87089	0.818959	0.862893	0.869912	0.899137	0.684391	1.14171	1.13377	1.03994	0.869808	0.675146	0.626188	0.66328	0.832139	0.859034	0.826648	0.95059	1.0505	0.748689	0.907396	1.55	1.28595	1.03274	0.79277	1.12045	0.586858	0.497499	0.849004	0.909442	0.976548	1.25478	0.466235
ITGA8	0.00912848	0.0184591	0.0123742	0.0264381	0.0233232	0.0177721	0.0141556	0.0102214	0.027381	0.0131728	0.00892113	0.00909381	0.0118186	0.00929781	0.0161698	0.00836622	0.00426562	0	0.00675297	0.0131082	0.0179005	0.00885477	0.0199186	0.00922042	0.0115541	0.0222374	0.0238036	0.0177955	0.0331362	0.00484412	0.0184168	0.016527	0.0148622	0.00954732	0.0101064	0.016402	0	0.0151772	0.0273218	0.0134579	0.00798211	0.0131093	0.0181643	0.00608796	0.021023	0.00996887	0.0137211	0.0167072
MINDY3	0.21277	0.167841	0.18898	0.244649	0.215179	0.194189	0.183769	0.206605	0.282234	0.20386	0.220448	0.173772	0.191203	0.187873	0.173124	0.136114	0.126854	0.159108	0.202309	0.175392	0.170937	0.210487	0.194217	0.258631	0.171025	0.145347	0.181462	0.207231	0.150737	0.202384	0.196322	0.214758	0.176145	0.191932	0.156271	0.142918	0.0605985	0.118574	0.117585	0.155113	0.185655	0.226624	0.191449	0.17113	0.17275	0.180181	0.194697	0.206875
PTER	0.0109838	0.0100091	0.0378166	0	0.0193013	0.0147828	0.0247937	0.018329	0.010964	0.0162954	0.00848999	0.0074881	0.0203508	0.0210235	0.00894063	0.00258909	0.00445957	0	0.0233151	0.00961384	0.00554462	0.00690122	0.00541109	0.00721735	0.0172282	0.0017828	0.0113049	0.0212595	0.0095925	0	0.0234398	0.0183832	0.0165335	0.0160711	0.00246559	0.0135419	0.00890132	0.0202068	0.00550014	0	0.0127408	0.00461265	0.00419525	0.0346821	0.0072128	0.00996718	0.012389	0.0269574
C1QL3	0	0.0091193	0.00348099	0	0	0.00424383	0	0.00953834	0	0	0.00122307	0.00151508	0.00276485	0.00919858	0	0	0.00347883	0	0.00411178	0.00821945	0.00212587	0.0023544	0.00069156	0.00370334	0.00386762	0.0044695	0	0.0024506	0.00659843	0.00358472	0.00233143	0.00798353	0.00708799	0.0020677	0.00242064	0.00217453	0	0.00378868	0.00244011	0	0.00182328	0	0	0	0.0066649	0.00621478	0.000905712	0.00390369
RSU1	0.151851	0.186158	0.189588	0.198846	0.152037	0.135915	0.192455	0.180111	0.175862	0.178103	0.197252	0.153536	0.18185	0.165832	0.175597	0.156297	0.167347	0.198701	0.155709	0.147676	0.17763	0.373405	0.18995	0.156876	0.11929	0.101476	0.174499	0.191272	0.209537	0.168526	0.193741	0.300527	0.205876	0.191763	0.118637	0.138151	0.107149	0.189658	0.123724	0.176348	0.11229	0.168837	0.0963351	0.15609	0.164833	0.240401	0.193249	0.210707
CUBN	0.154213	0.148701	0.177176	0.063594	0.0457631	0.148623	0.106901	0.142204	0.21219	0.143006	0.195558	0.165384	0.150737	0.147443	0.142504	0.179391	0.0567647	0.0144492	0.184786	0.162268	0.18513	0.121637	0.175924	0.150442	0.106428	0.167881	0.0576305	0.110819	0.117472	0.0906951	0.144921	0.0931837	0.173806	0.134271	0.0958164	0.117906	0.112988	0.111337	0.0629811	0.10087	0.207232	0.0968517	0.0702834	0.122999	0.0855068	0.153981	0.197594	0.208109
TRDMT1	0.158491	0.136874	0.159912	0.0598625	0.083329	0.0970135	0.0849596	0.168045	0.171502	0.177752	0.21128	0.13702	0.121528	0.192471	0.155259	0.162015	0.0779901	0.141427	0.155541	0.119346	0.159596	0.138632	0.12844	0.195343	0.156019	0.108308	0.0785909	0.127224	0.130273	0.128256	0.149229	0.207804	0.134861	0.146374	0.132848	0.0791254	0.0228425	0.114875	0.0511936	0.144735	0.154598	0.100751	0.175449	0.0883922	0.0995514	0.175202	0.165999	0.129235
VIM	0.113824	0.0840374	0.142942	0.0971007	0.0609863	0.105441	0.496309	0.161485	0.208975	0.132723	0.307239	0.105392	0.0944784	0.12184	0.109123	0.0650664	0.123409	0.0277726	0.213093	0.0721739	0.0888311	0.369784	0.106355	0.122435	0.137511	0.0668677	0.218966	0.163328	0.111555	0.13697	0.242058	0.301065	0.127399	0.248408	0.0947781	0.0618359	0.125249	0.213438	0.183829	0.217166	0.0941037	0.242425	0.212491	0.155903	0.0943866	0.336166	0.0596986	0.267584
ST8SIA6	0.00872621	0	0.00632067	0	0.00228292	0.0012832	0.00870602	0.00738727	0.012015	0.00200031	0.00293903	0.000726647	0.00204377	0	0.00329873	0	0.000794542	0	0.00223883	0.00301288	0.00278627	0.00166214	0.000453321	0.00728545	0.00547207	0	0.00173235	0.00920151	0.0118636	0.00895407	0.00359182	0.00590202	0.00241739	0.00381436	0.00634873	0.0039635	0	0.00174813	0	0.00280141	0.00320357	0.0105841	0.00475053	0.000352571	0.00237068	0.00545713	0.00193632	0.0105742
HACD1	0.0113892	0.026585	0.0310447	0	0.0211339	0.0118591	0.0506966	0.0226555	0	0.012048	0.0114435	0.0249573	0.0113184	0.0188833	0.0111777	0.0180167	0.0170569	0	0.0104222	0.0165694	0.0120296	0.0159378	0.0121443	0.0122681	0.00748395	0.0128892	0.0229541	0.0178242	0.0132447	0.0428145	0.0143209	0.0294044	0.0201256	0.0162812	0.0129802	0.00667711	0.0722167	0.0347616	0.0269073	0.0309146	0.0107559	0.0112414	0.0167828	0.0232301	0.00622167	0.0275422	0.0113504	0.0137482
STAM	0.0746554	0.0920974	0.100614	0.132343	0.0829091	0.125312	0.112808	0.107565	0.110986	0.107086	0.100958	0.105005	0.0718397	0.067536	0.0758196	0.0853221	0.0806636	0.0747872	0.0912945	0.0862152	0.0823928	0.110785	0.0912645	0.0918127	0.0856191	0.0936084	0.0817214	0.120211	0.127604	0.102419	0.0989773	0.10244	0.0984032	0.0947108	0.0730459	0.0719091	0.0148532	0.0747243	0.0626771	0.10768	0.114848	0.0984131	0.0771109	0.0963418	0.096556	0.114188	0.116228	0.247513
TMEM236	0.00139146	0.00346094	0.0017102	0.00563729	0.00888775	0.00195138	0	0.00157198	0	0.00157526	0.00505881	0	0.00282228	0	0.00266032	0.00430112	0.00227805	0	0.00171214	0	0.0014175	0.00142283	0.00193503	0.00422919	0.00262407	0.00200148	0	0.00166684	0	0.00399694	0.00271953	0.00250085	0.00168731	0.00389195	0	0.00255547	0.0102483	0	0.00285778	0.00373146	0.0072986	0.00456207	0	0	0	0.00462849	0.000949475	0.00158944
MRC1	0.00944779	0	0.0105359	0.00581866	0.0172153	0.00902708	0.00649269	0.00739345	0.0199315	0.00191585	0.00566434	0.00250007	0.00641893	0.0175956	0.00576338	0.00585218	0.00284942	0	0.00866729	0.0118163	0.00692351	0.00677617	0.00285245	0.0112414	0.00629346	0.0112006	0.00785086	0.00910966	0.0126913	0.036758	0.00827946	0.00300876	0.0038359	0.0129558	0.00553281	0.00374482	0.0156283	0.00540781	0.00443178	0.00122977	0.00250679	0	0	0	0	0.00981367	0.00640011	0.0141498
SLC39A12	0.403635	0.422063	0.656565	0.476521	0.346925	0.519236	1.05215	0.601859	0.506955	0.621163	0.636738	0.635467	0.635149	0.495513	0.405878	0.53748	0.757297	0.496958	0.66025	0.495086	0.486825	0.616909	0.62341	0.482144	0.576526	0.414599	0.744373	0.754169	0.275184	0.585686	0.741821	0.417432	0.504146	0.658159	0.419223	0.453814	0.84454	0.874949	0.851841	0.419887	0.501247	0.553252	0.479303	0.6972	0.52452	0.609362	0.565565	0.28583
CACNB2	1.95035	2.02645	2.13146	1.94369	2.07103	1.76129	1.92471	2.18694	2.07078	2.24285	2.19912	2.10463	2.29015	1.88283	1.95587	1.98258	2.04519	1.29339	2.36905	2.02597	2.08388	2.09293	2.31895	2.27762	2.26107	2.20295	1.99791	1.79243	1.83313	2.14603	1.90164	2.21711	2.07529	2.17	2.0353	2.14949	2.69977	1.6048	2.35376	2.17477	2.42019	1.81744	1.75152	2.13248	1.62436	2.06428	2.52173	1.93771
NSUN6	0.380975	0.399704	0.38482	0.357459	0.297209	0.32093	0.388824	0.293693	0.37864	0.324408	0.322816	0.306757	0.282461	0.381985	0.304288	0.320591	0.236312	0.15889	0.320108	0.29334	0.264083	0.356347	0.339973	0.345014	0.285021	0.251832	0.310343	0.335661	0.32248	0.245659	0.285238	0.320161	0.402855	0.311493	0.243672	0.32331	0.201055	0.386104	0.225882	0.332324	0.262848	0.284259	0.357803	0.319012	0.323897	0.322988	0.338122	0.292429
ARL5B	0.0403336	0.0358754	0.0384694	0.0202716	0.0478697	0.0546792	0.0326896	0.035891	0.0570866	0.050366	0.0447395	0.0465475	0.0382971	0.0171542	0.0245963	0.0223979	0.0285923	0	0.0600102	0.038599	0.0539398	0.0420902	0.0351804	0.0346091	0.0501894	0.0602251	0.0428868	0.0481967	0.0473493	0.0116782	0.0441818	0.021971	0.0362693	0.0477502	0.0341822	0.0205184	0.0156745	0.0372855	0.0509506	0.0535803	0.030052	0.0474424	0.0273294	0.0391985	0.0306186	0.050069	0.021811	0.11886
MALRD1	0.33702	0.172893	0.226605	0.161601	0.13993	0.227998	0.14418	0.281382	0.285165	0.328154	0.152062	0.323206	0.28206	0.218129	0.16607	0.244997	0.117826	0.172598	0.232268	0.275528	0.133692	0.092029	0.17079	0.204885	0.233199	0.233931	0.153593	0.109233	0.194967	0.28311	0.148218	0.200496	0.208387	0.242146	0.355569	0.108923	0.0201545	0.144348	0.0685054	0.131999	0.182308	0.31042	0.0835003	0.224356	0.229617	0.136693	0.24066	0.295675
PLXDC2	0.524104	0.495657	0.592176	0.641813	0.648262	0.628695	0.573914	0.64821	0.704858	0.490131	0.287468	0.548066	0.520711	0.58032	0.336808	0.564965	0.308783	0.498288	0.409928	0.541155	0.39411	0.46233	0.418456	0.399165	0.679739	0.558936	0.378281	0.415329	0.442775	0.620419	0.346227	0.575345	0.69439	0.401906	0.565824	0.35671	0.225233	0.796484	0.331809	0.582187	0.397353	0.727296	0.232493	0.558116	0.547635	0.383675	0.474911	0.661802
NEBL	1.93597	2.14017	2.20434	1.93244	2.05705	2.11202	2.60582	2.02303	2.08985	2.24577	2.1895	2.22328	2.10669	1.96653	2.19401	1.94181	2.35334	2.02698	2.18221	2.01122	1.88754	1.98694	2.24742	2.2031	2.34603	2.00782	2.11198	2.24028	1.78667	2.10483	2.31668	1.86963	2.15567	2.21277	2.1018	2.03253	2.18685	2.55689	2.16376	2.31076	2.2504	2.13488	1.61594	2.39745	2.26349	2.24628	2.15466	2.47981
SKIDA1	0.00650986	0.0153495	0.0218351	0.00411376	0.0058572	0.0201267	0.0159128	0.0178323	0.0127152	0.0134767	0.0267603	0.0111725	0.0106899	0.00501529	0.0186273	0.0130012	0.00698908	0	0.0278663	0.00933988	0.0132271	0.00737112	0.0159113	0.013745	0.0101185	0.0214083	0.00678984	0.0150931	0.00870871	0.00767197	0.0192177	0.0116241	0.0113867	0.0203708	0.0209975	0.0135988	0	0.00726134	0.0101409	0.0113352	0.0100087	0.0142005	0.0153822	0.0130486	0.0121668	0.0140602	0.0211706	0.0050446
MLLT10	0.692118	0.734744	0.909327	0.767369	0.909263	0.761042	0.709214	0.761556	0.896828	0.847117	0.844906	0.764644	0.665627	0.728686	0.737838	0.74782	0.663241	0.917734	0.872202	0.747931	0.718269	0.819161	0.701092	0.880818	0.781965	0.695892	0.551816	0.861872	0.83949	1.01744	0.836754	0.835523	0.84478	0.924983	0.67231	0.626077	0.740112	0.851393	0.590307	0.770503	0.903083	0.790192	0.580294	0.798263	0.924483	0.960817	0.90283	0.769806
DNAJC1	0.34143	0.382231	0.457224	0.333231	0.403619	0.387883	0.527527	0.457455	0.340226	0.438873	0.439095	0.369637	0.354413	0.356069	0.390163	0.346252	0.468453	0.400763	0.369538	0.277281	0.313287	0.745842	0.365478	0.481216	0.441699	0.382917	0.389077	0.471444	0.456808	0.402488	0.443279	0.596405	0.480411	0.462828	0.401242	0.291509	0.3418	0.548303	0.289912	0.603906	0.385087	0.614308	0.436574	0.450041	0.44744	0.495758	0.442078	0.739595
COMMD3-BMI1	0	0	0	0	0	0	0	0.000497193	0	0.000398013	0.000801009	0.00115777	0	0	0	0	0	0	0.00109319	0	0	0	0	0	0	0	0	0	0	0	0.000970261	0.00103405	0.00145321	0	0	0	0	0.00185925	0	0	0	0	0	0	0	0	0.0010123	0
BMI1	0.0292575	0.0357718	0.0266678	0.0511874	0.0298941	0.0399495	0.0814572	0.0375846	0.0204621	0.0218349	0.0192513	0.0289285	0.0239465	0.0233994	0.0264386	0.0214204	0.0296861	0.0193317	0.0265255	0.0280442	0.0431651	0.0186155	0.0243572	0.0204972	0.0456683	0.0185729	0.040182	0.039666	0.0257768	0.0633129	0.0323153	0.0324586	0.0318022	0.0288575	0.0102077	0.0146929	0.0313811	0.0361566	0.0243497	0.0189178	0.012452	0.0142333	0.00921978	0.0422391	0.0427088	0.0218617	0.0186106	0.0539079
SPAG6	0.00693527	0.0145414	0.0197592	0.0200943	0.0159796	0.0033992	0.0137887	0.0109791	0	0.00999946	0.00423377	0.00282869	0.00928933	0	0.00591212	0	0.0139022	0	0.0116303	0.0218131	0.0271763	0.0149979	0.00919657	0.00340105	0.00930534	0.00310198	0.0117425	0.00925878	0.0201798	0.0160564	0.00958038	0.00540331	0.00906207	0.00451135	0.0112174	0.00752524	0.00795899	0.00578627	0.0116799	0.00737708	0.00807694	0.00417637	0.00540795	0.0146241	0.00869592	0.00856175	0.00651928	0.0197877
AL513128.2	0	0	0	0	0	0	0	0.00140495	0	0	0	0	0	0.0031724	0	0.00348151	0	0	0	0	0	0	0	0	0	0.00259033	0	0	0	0	0	0	0.000195461	0	0	0	0	0.000841499	0	0	0	0	0	0	0	0.00192853	0.00159712	0.00277649
PIP4K2A	0.503233	0.48866	0.615393	0.727237	0.794698	0.61817	0.347016	0.64576	0.541815	0.519268	0.58872	0.497652	0.405149	0.641843	0.416547	0.451803	0.469962	0.478472	0.389659	0.384351	0.548917	0.94765	0.518108	0.558948	0.656365	0.439733	0.456844	0.635053	0.625669	0.804872	0.582626	0.938177	0.579484	0.491851	0.622958	0.372932	0.317515	0.683355	0.357624	0.661882	0.41648	0.753575	0.914981	0.568076	0.53612	0.527842	0.541916	1.01112
ARMC3	0.0913077	0.0432814	0.053393	0.0477613	0.0190187	0.0229096	0.135239	0.0737683	0.0772604	0.0397523	0.027721	0.0707028	0.0384659	0.132455	0.029378	0.0188388	0.117407	0.12994	0.0394684	0.0149991	0.0117471	0.0298084	0.0364331	0.0158953	0.0366814	0.00920484	0.0540515	0.10279	0.0709695	0.0644072	0.103073	0.0347285	0.0486071	0.0686501	0.0422547	0.0448968	0.0105404	0.0642976	0.026827	0.0226955	0.0275712	0.0742674	0.0628615	0.0420882	0.0328943	0.0186822	0.0135369	0.0659381
MSRB2	0.123903	0.16126	0.0908941	0.103311	0.164764	0.120252	0.132903	0.11513	0.116676	0.100802	0.112051	0.0826311	0.118339	0.0665578	0.095219	0.147165	0.0866656	0	0.0908971	0.0789063	0.0829781	0.082599	0.0907136	0.0962334	0.0866676	0.108741	0.0457486	0.122932	0.100548	0.083022	0.111674	0.112379	0.112109	0.105185	0.112815	0.087686	0.0767587	0.110312	0.0559204	0.0804308	0.137716	0.0978536	0.0650349	0.0671409	0.0796236	0.127125	0.126266	0.0789575
PTF1A	0.00142266	0.00278573	0	0	0.00784341	0	0	0.000354497	0	0.00136112	0.00123062	0.000759863	0.00238939	0	0	0	0	0	0.000466648	0.00367896	0	0.000919547	0.000663435	0	0	0	0	0.00152927	0	0	0.000867117	0	0.00116869	0.00178352	0	0	0	0	0	0.00139739	0	0.00367594	0	0	0	0.00211902	0.00206717	0
C10orf67	0.0121063	0	0.00915917	0	0.025465	0.0125659	0.00781277	0.00794252	0	0.00285509	0.00336022	0.0062658	0.00241763	0.00826329	0.00415927	0	0	0.0310572	0.00793627	0.0121533	0.00273408	0.00486744	0.0040855	0.0106774	0.00599364	0.00852854	0.00192643	0.0107952	0.00170066	0.00897298	0.0058272	0.00618072	0.00586751	0.00152318	0.00405653	0	0.0230389	0.00198023	0.00818707	0.00332234	0.00777241	0.00661091	0.00296319	0.00696661	0.00262895	0	0.00602916	0.00467801
OTUD1	0.0179001	0.0120812	0.0180566	0	0.0148236	0.0110327	0.00841003	0.015524	0.0125734	0.0113496	0.0159047	0.00507746	0.0134743	0.010616	0.00336065	0.0118167	0.0163817	0	0.0142852	0.0163256	0.011983	0.00856345	0.00460707	0.014447	0.00788802	0.0198511	0.016635	0.0151008	0.0160019	0.011761	0.0151402	0.01432	0.0135682	0.00742427	0.00907065	0.00829229	0.0171326	0.00647753	0.00921626	0.00734331	0.00709832	0.00663056	0.0163433	0.0237232	0.00322694	0.0114198	0.00835799	0.0251118
KIAA1217	0.112506	0.141584	0.130194	0.178796	0.191556	0.194246	0.205201	0.147271	0.123976	0.0642791	0.0741583	0.0952395	0.129862	0.138702	0.1244	0.09899	0.139851	0.0565444	0.11304	0.122969	0.137777	0.0807704	0.131236	0.10105	0.15323	0.173461	0.20259	0.175023	0.194928	0.134092	0.139563	0.146119	0.145064	0.0689005	0.119265	0.147148	0.120283	0.123653	0.192654	0.0839526	0.062991	0.0871394	0.148608	0.122867	0.136149	0.0863441	0.0989582	0.287711
ARHGAP21	0.74887	0.858862	1.01764	1.06948	0.992721	1.02439	0.968806	0.971763	1.02245	0.894045	0.931761	0.868018	0.859979	0.969573	0.945892	0.962816	0.802935	0.758054	0.967312	0.785662	0.936628	1.02421	0.850696	1.03145	1.03327	0.802395	0.781611	0.974237	1.09105	0.94478	0.887766	0.979029	0.918351	0.933994	0.700813	0.822632	0.640802	1.09533	0.638851	1.02203	0.990581	0.846862	0.78172	0.865207	1.12589	1.06706	0.954994	0.875515
PRTFDC1	0.556181	0.483601	0.505826	0.288154	0.413622	0.423316	0.278778	0.439924	0.535234	0.511766	0.486515	0.520983	0.498728	0.457671	0.459663	0.407915	0.376809	0.390625	0.503039	0.420482	0.398037	0.307197	0.50731	0.493788	0.371293	0.369228	0.21783	0.368627	0.296521	0.470606	0.424021	0.365993	0.432686	0.425463	0.386114	0.404859	0.211422	0.388057	0.291598	0.352124	0.498935	0.352266	0.355072	0.335494	0.335568	0.474261	0.508326	0.315551
ENKUR	0.101301	0.0685889	0.105677	0.0553863	0.0917079	0.10126	0.0842869	0.102823	0.104285	0.107644	0.130192	0.0984494	0.0912083	0.0499461	0.105108	0.0878002	0.0357341	0.0837392	0.114256	0.110668	0.114821	0.0493766	0.0919906	0.105605	0.0554965	0.0997311	0.0388224	0.112649	0.0718994	0.137657	0.109873	0.0615739	0.0722083	0.111837	0.0584621	0.0749423	0	0.0791673	0.0247106	0.0449416	0.0891904	0.103023	0.03939	0.0629095	0.07821	0.0848674	0.116405	0.061551
THNSL1	0.047321	0.0378995	0.0168146	0.018831	0.00403035	0.0099852	0.0116717	0.019451	0.0562924	0.0168801	0.0315304	0.0229039	0.0229408	0.00754467	0.0278545	0.0161968	0.00740129	0.0315529	0.0289792	0.0331761	0.0247019	0.0200787	0.0141875	0.0225634	0.00885583	0.029715	0.0161143	0.00949859	0.0133106	0.0214982	0.021121	0.0246777	0.0142045	0.0240995	0.0218252	0.010285	0.0183536	0.0210933	0.0123167	0.0171105	0.0184991	0.0247302	0.0349188	0.00801701	0.0118685	0.0150963	0.00883288	0.00917832
GPR158	0.0909798	0.148753	0.0696425	0.139886	0.139171	0.155158	0.102653	0.0943475	0.0888522	0.0629953	0.0506987	0.0653796	0.0927463	0.0736456	0.109452	0.0859458	0.109777	0.120684	0.0784951	0.0970615	0.0812451	0.0928927	0.0883225	0.10159	0.105193	0.126154	0.133641	0.111794	0.148615	0.146361	0.0969823	0.103613	0.0955423	0.0524971	0.0505231	0.0592127	0.137634	0.0857455	0.12596	0.099512	0.0695062	0.0591331	0.102293	0.0643707	0.0702264	0.106028	0.0765978	0.095665
MYO3A	0.00558892	0.0111884	0.0140885	0.0744381	0.0107771	0.0144912	0.0189745	0.00600665	0.0183705	0.00326193	0.012083	0.0126722	0.0105016	0.0207128	0.00757805	0.0282464	0.00226168	0.0610504	0.0180913	0.0044747	0.00248523	0.00765366	0.00658407	0.0206179	0.00431929	0.00413156	0.00336088	0.0136906	0.0189795	0	0.00884968	0.0105429	0.0104257	0.00724801	0.00825717	0.00790994	0.0111814	0.00351224	0.00528259	0.00934477	0.00708108	0.0409785	0.0377181	0.00473825	0.00418755	0.0154285	0.0203314	0.00994678
GAD2	0.0254709	0.0305635	0.0326094	0.0257719	0.063388	0.0443985	0.0437684	0.0613848	0.0152419	0.0134211	0.0128785	0.0253887	0.0229779	0.0171518	0.03614	0.0176537	0.0135486	0.0511976	0.0210186	0.0292008	0.0177813	0.0168236	0.0290135	0.0138265	0.0220339	0.0326678	0.0276905	0.0260711	0.0471962	0.0319968	0.0460888	0.051327	0.0487743	0.0229763	0.00935764	0.0273428	0.0747125	0.0211491	0.0556069	0.018735	0.0271845	0.0290326	0.0302386	0.0346513	0.0193095	0.0299276	0.0171045	0.0206127
APBB1IP	0.0151026	0.0176724	0.0115293	0.0121508	0.0391469	0.0303462	0.0152363	0.0218884	0.030548	0.0101063	0.0101902	0.00888578	0.0243363	0.0146575	0.0189297	0.0321684	0.0039731	0	0.018336	0.00475507	0.0245763	0.0119407	0.0108304	0.0102496	0.0196235	0.0146251	0.00756558	0.0165686	0.0212668	0.0489282	0.0143608	0.0118623	0.014518	0.0105879	0.000855615	0.00629609	0	0.00648001	0.0157015	0.011097	0.0188608	0	0.0272317	0.0145775	0.00722107	0.0178069	0.0156678	0.00805065
PDSS1	0.0719657	0.0445859	0.130609	0.0709804	0.0877406	0.0822578	0.113804	0.0947665	0.111594	0.10481	0.104565	0.0895795	0.096453	0.132948	0.0873727	0.0713149	0.0602611	0.0450448	0.0931203	0.0592282	0.0605831	0.155483	0.0962584	0.105443	0.0737316	0.0913484	0.0410624	0.0513496	0.0706043	0.048095	0.0750433	0.0959227	0.0868769	0.116714	0.081179	0.0930413	0.0916552	0.0916619	0.0697497	0.0971806	0.0699577	0.11449	0.0576696	0.053462	0.0749272	0.0815186	0.129179	0.158595
ABI1	0.846603	0.784602	0.831087	0.786657	1.02403	0.912909	0.65318	0.831528	0.954099	1.03606	0.994722	0.833306	0.860086	0.779342	0.767292	0.792889	0.541853	0.699047	0.885326	0.971104	0.878845	0.73676	0.780616	0.964301	0.833026	0.811884	0.604523	0.868345	0.718062	0.880277	0.823489	0.817217	0.681583	0.922374	0.818609	0.72382	0.339497	0.649324	0.411812	0.609287	0.954194	0.878443	0.859964	0.854776	0.968556	0.738481	0.926582	1.40535
ANKRD26	0.723899	0.589095	0.607345	0.453202	0.537075	0.526938	0.580341	0.525663	0.485353	0.659362	0.547086	0.580748	0.475578	0.523893	0.575858	0.467298	0.479034	0.519516	0.501832	0.451027	0.484761	0.560672	0.526373	0.610276	0.495872	0.598337	0.410163	0.540897	0.472178	0.362048	0.548422	0.500768	0.552529	0.627538	0.531632	0.658094	0.530348	0.542962	0.350394	0.470015	0.50651	0.484505	0.393715	0.460126	0.519299	0.507511	0.626003	0.434991
YME1L1	0.292022	0.253313	0.290158	0.24497	0.201902	0.22568	0.178232	0.258441	0.267512	0.2583	0.291161	0.254394	0.270896	0.397283	0.281181	0.289545	0.176619	0.104527	0.268868	0.266909	0.319665	0.400629	0.213872	0.386137	0.227474	0.209752	0.185169	0.221802	0.327682	0.22165	0.260566	0.360625	0.262804	0.283292	0.218885	0.274074	0.123817	0.20282	0.162634	0.327381	0.298058	0.241352	0.362959	0.176883	0.243575	0.244035	0.316955	0.470812
MASTL	0.0153356	0.0234984	0.0273429	0.0176312	0.0200129	0.00874146	0.0220601	0.0242802	0.0163409	0.0113367	0.0414397	0.0272731	0.0194759	0.0245542	0.0303802	0.00724718	0.0128248	0.058554	0.00996565	0.0242694	0.028932	0.0227513	0.0227719	0.0364826	0.0100604	0.0172492	0.00791131	0.0104725	0.0136306	0.0257506	0.011765	0.0107314	0.0260945	0.0193898	0.0240106	0.0218852	0.0134068	0.021517	0.0256665	0.0294334	0.0145206	0	0.0176194	0.0196652	0.00487011	0.0118486	0.0211706	0.0126784
ACBD5	0.12053	0.0917805	0.0889769	0.10883	0.091531	0.107101	0.0857487	0.0979422	0.118219	0.0955795	0.104243	0.0751642	0.0756342	0.0533039	0.0820275	0.0817445	0.0575911	0.0240449	0.119742	0.100525	0.107816	0.0999833	0.0892057	0.113201	0.0738581	0.0782053	0.0761262	0.079701	0.0819695	0.108278	0.107168	0.110009	0.0961849	0.116761	0.067639	0.0904904	0.159073	0.107353	0.0573204	0.0876414	0.0714338	0.0568683	0.108399	0.0488638	0.0838708	0.1208	0.11276	0.109973
RAB18	0.188611	0.177172	0.212164	0.225193	0.225348	0.213882	0.226956	0.205607	0.259754	0.218799	0.226881	0.180032	0.168945	0.261572	0.168453	0.176123	0.17071	0.0423685	0.19841	0.172963	0.16134	0.324106	0.150189	0.208481	0.178751	0.202208	0.141848	0.191426	0.218596	0.181308	0.215312	0.250534	0.205292	0.185176	0.189651	0.183111	0.238218	0.239257	0.142515	0.251967	0.168058	0.236788	0.148255	0.148876	0.215867	0.177007	0.180666	0.628579
MKX	0.00995348	0.0195403	0.013052	0.0173363	0.0110704	0.029446	0.0274407	0.0121023	0.0108141	0.00501302	0.00807448	0.0112365	0.00509997	0	0.0104277	0.0106377	0.0105736	0	0.00757891	0.0163559	0.0226359	0.0121266	0.0116104	0.0210475	0.0159331	0.0135151	0.0246956	0.00717572	0.0219011	0.00567645	0.0108046	0.019022	0.0139614	0.0193853	0.00807094	0.0159223	0	0.0493976	0.0062074	0.0174631	0.0117144	0.0136236	0.00448112	0.00545009	0.00791891	0.00939346	0.0141186	0.0768406
ARMC4	0.0423683	0.0529982	0.0495612	0.0372157	0.0231882	0.0426213	0.0358404	0.0438815	0.0370977	0.0559819	0.0263056	0.0470704	0.0204375	0.03176	0.0311708	0.0393839	0.0346075	0	0.0369862	0.0412588	0.027161	0.0296169	0.0274194	0.0463952	0.0434477	0.0235229	0.0265407	0.0669287	0.0349838	0.0530179	0.0456189	0.0334804	0.0305569	0.0593122	0.0293384	0.0226279	0	0.019461	0.00702393	0.0117025	0.0265894	0.047621	0.0253678	0.0373584	0.0415861	0.0266045	0.0277348	0.0371494
MPP7	0.0503249	0.0977598	0.0957798	0.0693154	0.060265	0.0850658	0.0831478	0.075778	0.134726	0.0620578	0.0639186	0.0880867	0.0816335	0.0610641	0.0507013	0.0798457	0.0804329	0.0759331	0.0663576	0.0574088	0.123328	0.0320212	0.0627677	0.103435	0.0981393	0.0856123	0.0897652	0.132667	0.135324	0.113199	0.0561398	0.0580307	0.0950669	0.091161	0.063884	0.0547121	0.0892623	0.0878429	0.0573276	0.0609408	0.084442	0.114924	0.0691808	0.0407027	0.187194	0.0660813	0.0953741	0.0730769
WAC	0.511666	0.485544	0.591938	0.525151	0.558872	0.53397	0.568588	0.584202	0.590282	0.571141	0.601143	0.503688	0.459099	0.511812	0.506521	0.504842	0.4534	0.580681	0.526826	0.519057	0.575774	0.650999	0.449712	0.644186	0.462038	0.473433	0.419422	0.556093	0.65928	0.555854	0.55071	0.656036	0.563623	0.538233	0.475483	0.426187	0.4729	0.610477	0.336422	0.627677	0.541293	0.637308	0.510255	0.477454	0.527063	0.601017	0.544203	0.700703
BAMBI	0.015693	0.00728841	0.0117371	0.0390061	0.0180648	0.0110169	0.0780623	0.0149701	0.00504898	0.00972722	0.00864569	0.00549133	0.00683956	0.0603145	0.0198747	0.0156588	0.0143026	0.0267455	0.00876634	0.00933302	0.00811594	0.00068582	0.00816299	0.00741267	0.0239497	0.0174291	0.00759095	0.018649	0.0185685	0.00523525	0.0149764	0.0129769	0.00740977	0.0168707	0.0079656	0.0141777	0.0373481	0.0258365	0.0157146	0.00946344	0.00663067	0.0196222	0.0120632	0.00950053	0.0107683	0.0249717	0.0135639	0.0311753
LYZL1	0	0	0.00082756	0.00573362	0	0.00123573	0.0028667	0	0	0.00039732	0.00039965	0	0	0	0.00207791	0	0	0	0	0	0	0	0	0	0.00116339	0	0	0	0	0	0.000873147	0.00134313	0.00116734	0	0	0	0.00974058	0	0.00280824	0.00212403	0	0	0	0.00324028	0.00150816	0	0.00088991	0
SVIL	0.0167296	0.0155146	0.0368916	0.0810509	0.0222441	0.0219045	0.00275687	0.0203005	0.0262442	0.0166793	0.0190905	0.0150101	0.0112228	0.0227558	0.0157516	0.054408	0.00802273	0	0.0279455	0.010405	0.014524	0.108293	0.00471648	0.0568018	0.0238968	0.0194239	0.00856886	0.0237078	0.0404313	0.0382373	0.0228891	0.0439302	0.0206382	0.0495395	0.0102167	0.026911	0.0348109	0.0264597	0	0.0197031	0.029866	0.0211007	0.0908714	0.00676665	0.0132582	0.0744	0.0229783	0.0593326
JCAD	0.0130514	0.0185885	0.0213903	0.00596566	0.00937301	0.0186711	0.012557	0.0113655	0.0155058	0.00847833	0.0116879	0.00942282	0.0257111	0.01716	0.01315	0.0104603	0.0170721	0	0.0151544	0.019082	0.0143923	0.0116525	0.00908365	0.0152317	0.0125848	0.0111741	0.0141084	0.021362	0.0256279	0.0154408	0.016378	0.0182241	0.0152145	0.0235088	0.012833	0.00419184	0.025717	0.0117101	0.0153261	0.0302402	0.00960035	0.0175774	0.0232519	0.0122189	0.00915727	0.0088738	0.00891325	0.0228784
MTPAP	0.0555509	0.051628	0.0534589	0.0535896	0.0522364	0.0547574	0.0512573	0.0617925	0.0262404	0.0735686	0.0644129	0.0553303	0.056428	0.0621217	0.0592682	0.0579727	0.0572659	0.0792466	0.0591081	0.047997	0.0644375	0.0697895	0.0587769	0.071966	0.0470014	0.0427152	0.0496767	0.0478433	0.0364712	0.0623261	0.0575435	0.0468147	0.0480205	0.0553228	0.0343112	0.0335108	0.0316299	0.0618615	0.0178217	0.0504198	0.0547466	0.0229392	0.05586	0.0344303	0.0306279	0.0431627	0.0442328	0.064261
MAP3K8	0.0482374	0.0335844	0.0714189	0.0342586	0.0380502	0.0346313	0.0220868	0.0676136	0.0528987	0.057084	0.0581295	0.053751	0.0535717	0.0673536	0.0359101	0.0663932	0.0332595	0.0619436	0.0520195	0.0466695	0.0460792	0.0461235	0.058664	0.0622383	0.0913931	0.0330539	0.0341277	0.0357879	0.073159	0.00580895	0.0725669	0.0687704	0.0633708	0.0516483	0.0441582	0.0508138	0.122211	0.0785618	0.0519726	0.0377189	0.0784876	0.118788	0.057108	0.0405158	0.0591672	0.0886962	0.068565	0.102588
LYZL2	0	0	0	0	0	0	0	0	0	0	0	0	0	0	0	0	0	0	0	0	0	0	0	0	0	0	0	0	0	0	0	0	0	0	0	0	0	0	0	0	0	0	0	0	0	0	0.000844561	0
ZNF438	0.480971	0.552511	0.654272	0.411867	0.514217	0.50365	0.377644	0.562277	0.528632	0.587649	0.587561	0.55943	0.498607	0.54338	0.545496	0.469984	0.501587	0.523436	0.517204	0.520035	0.526474	0.584733	0.482242	0.608487	0.595363	0.477133	0.426801	0.585464	0.640657	0.503503	0.601316	0.585027	0.600295	0.600571	0.53444	0.464116	0.318738	0.584036	0.386777	0.563935	0.553223	0.544013	0.613999	0.459421	0.550256	0.646739	0.575623	0.560108
ZEB1	0.745848	0.720785	0.748131	0.63641	0.847626	0.779428	0.638047	0.712023	0.781015	0.897303	0.838377	0.764539	0.766267	0.683028	0.72807	0.761079	0.712892	0.537859	0.676171	0.72899	0.715649	0.791772	0.811262	0.817078	0.929546	0.735657	0.721771	0.818593	0.729627	0.707289	0.785305	0.852643	0.693896	0.804162	0.820386	0.775477	0.742689	0.775418	0.615887	0.750685	0.791875	0.807651	0.627501	0.764936	0.723493	0.843278	0.830607	0.878292
ARHGAP12	0.22324	0.210557	0.275638	0.339477	0.312615	0.267713	0.228437	0.237684	0.231673	0.277798	0.315576	0.241502	0.237381	0.228895	0.262003	0.213677	0.169473	0.367885	0.283662	0.248977	0.255683	0.225207	0.248463	0.292236	0.268563	0.234198	0.232675	0.269494	0.310637	0.308996	0.32335	0.234359	0.222822	0.300227	0.195975	0.24549	0.135659	0.312156	0.228688	0.215866	0.229461	0.276018	0.181633	0.216107	0.289585	0.330545	0.284143	0.316953
KIF5B	0.279661	0.265055	0.317217	0.243173	0.31654	0.243934	0.315964	0.278112	0.210904	0.240136	0.277965	0.231629	0.192136	0.287214	0.201824	0.187135	0.153736	0.36219	0.24262	0.184366	0.251267	0.41884	0.171077	0.298731	0.266293	0.207423	0.231961	0.266591	0.355458	0.293611	0.268136	0.322411	0.296654	0.238441	0.240377	0.214622	0.118659	0.268758	0.139806	0.279535	0.200892	0.287277	0.314373	0.212208	0.230625	0.369921	0.244089	0.226627
EPC1	0.557508	0.568462	0.725868	0.480232	0.630489	0.624947	0.583332	0.604902	0.71681	0.645357	0.686732	0.586311	0.50987	0.481491	0.559253	0.601254	0.469283	0.392092	0.666764	0.512367	0.607967	0.771484	0.553776	0.744656	0.539809	0.4839	0.484548	0.649751	0.55536	0.727114	0.698588	0.654388	0.573342	0.732683	0.451124	0.609882	0.394669	0.725377	0.440091	0.642896	0.645989	0.545762	0.573547	0.53206	0.544278	0.690684	0.695469	0.401386
CCDC7	0.485618	0.38908	0.459503	0.473173	0.401119	0.380825	0.224146	0.38431	0.551219	0.47942	0.539758	0.529505	0.413911	0.430461	0.468757	0.53177	0.213894	0.549026	0.400455	0.567058	0.415589	0.319707	0.447456	0.467488	0.454277	0.367061	0.265868	0.489039	0.358134	0.47789	0.466832	0.42897	0.415216	0.427464	0.375631	0.460753	0.114956	0.290933	0.249873	0.281918	0.469053	0.320623	0.427834	0.383249	0.363023	0.466211	0.456748	0.169346
ITGB1	0.147167	0.121211	0.158195	0.132587	0.163666	0.140271	0.125027	0.143937	0.219904	0.175446	0.190076	0.104187	0.117417	0.178954	0.103658	0.136014	0.0614147	0.137314	0.167325	0.129301	0.0834862	0.346409	0.130011	0.188077	0.147403	0.148322	0.0839495	0.157771	0.178229	0.128952	0.146403	0.246036	0.171739	0.219181	0.124408	0.105994	0.12125	0.195091	0.0731135	0.22553	0.130935	0.114311	0.276709	0.160047	0.106701	0.201595	0.162724	0.398414
NRP1	0.625953	0.420509	0.584824	0.2672	0.362789	0.388579	0.300792	0.686276	0.580942	0.621945	0.466587	0.494278	0.552411	0.452163	0.409756	0.352951	0.350254	0.180078	0.450539	0.332773	0.366702	0.908147	0.488153	0.538313	0.523517	0.401195	0.288347	0.579245	0.429025	0.627025	0.424226	0.911866	0.778502	0.563318	0.60249	0.345511	0.49493	0.315712	0.32167	0.775171	0.480209	0.438285	1.04371	0.407175	0.459036	1.17607	0.530807	1.40604
PARD3	1.92988	1.71822	1.97584	1.71159	1.61191	1.70981	2.00544	2.05125	1.68758	1.95387	2.02358	1.9025	1.57361	2.27509	1.63332	1.44873	2.17752	1.49082	1.97442	1.64084	1.49059	1.90735	1.977	1.74606	1.71036	1.58801	2.01653	2.10747	1.76631	2.03144	2.11821	1.76318	2.25421	1.95519	2.10855	1.58235	1.89945	2.09218	1.92108	1.92328	1.82814	2.48458	1.94602	2.06198	2.21394	1.87348	1.60776	2.1066
CUL2	0.112495	0.132494	0.151364	0.0983193	0.139241	0.122937	0.104742	0.135031	0.10368	0.124162	0.133719	0.114344	0.118441	0.16248	0.107498	0.0821529	0.103967	0.0622182	0.111205	0.0958008	0.142877	0.162909	0.133385	0.141492	0.104767	0.117221	0.104479	0.100702	0.116153	0.0762619	0.128462	0.161626	0.127771	0.119559	0.0834659	0.106497	0.109377	0.135503	0.0826093	0.138823	0.134457	0.121904	0.0848434	0.100006	0.107196	0.134455	0.108646	0.158816
CREM	0.177726	0.197938	0.26462	0.202049	0.140086	0.205132	0.23321	0.219946	0.265423	0.253275	0.258635	0.194159	0.224275	0.22841	0.202897	0.22183	0.146355	0.172677	0.230002	0.199961	0.212632	0.368592	0.176186	0.203878	0.344547	0.172221	0.160184	0.203194	0.247519	0.298606	0.233315	0.328172	0.254402	0.246712	0.211293	0.184858	0.205082	0.228171	0.176869	0.407822	0.258519	0.23372	0.243031	0.188502	0.190762	0.239795	0.244823	0.505833
CCNY	0.463411	0.519538	0.610742	0.471957	0.563367	0.419006	0.609219	0.491937	0.639305	0.55043	0.632183	0.488549	0.488066	0.569133	0.584577	0.462897	0.441282	0.419872	0.476179	0.508709	0.568644	0.712112	0.505604	0.661954	0.494544	0.321758	0.399064	0.51357	0.381219	0.61339	0.591861	0.584996	0.594791	0.772384	0.381852	0.474267	0.564407	0.644078	0.399565	0.582443	0.561372	0.458097	0.419366	0.498313	0.510814	0.60055	0.651541	1.00274
GJD4	0	0	0	0	0	0	0	0	0	0	0	0	0	0	0	0	0	0	0	0	0	0	0	0	0	0	0	0	0	0	0.000939782	0	0	0	0	0	0	0	0	0	0.00162736	0	0	0	0	0	0	0.00120966
FZD8	0.0246924	0.0486395	0.033462	0.021422	0.0602522	0.0443433	0.0419335	0.0301238	0.0935411	0.046231	0.073024	0.0469458	0.0403512	0.00514187	0.0433432	0.0456734	0.0393199	0.0469658	0.0391387	0.0151275	0.0575387	0.0221684	0.0728412	0.044043	0.0540932	0.0390677	0.0930065	0.0224026	0.0146653	0.030819	0.0477309	0.0274021	0.0588086	0.0721779	0.0215364	0.0434645	0.298728	0.0743798	0.131033	0.0352445	0.0265159	0	0.00958899	0.0231833	0.0189242	0.0566299	0.0393996	0.00732559
ANKRD30A	0.0076485	0.00806263	0.00487901	0	0.0122485	0.00854685	0	0.00236831	0	0.00121205	0.00456198	0.00309761	0.00715382	0.00418396	0.0101811	0.00445979	0.00325767	0	0.00324673	0.00456288	0.00277309	0.00785172	0.00430678	0.00286941	0.00687846	0.00328534	0.0112041	0.00797387	0.011274	0.00413949	0.00848214	0.00260382	0.00320183	0.00243397	0.00557209	0.0072077	0.0119655	0	0.00299788	0.00686934	0	0	0	0.00118838	0.00165538	0.00364265	0.00311743	0.00471024
ZNF248	0.619325	0.644235	0.623434	0.431788	0.407632	0.417865	0.267746	0.480466	0.501843	0.473658	0.623961	0.564209	0.421723	0.60822	0.625116	0.452977	0.440309	0.536228	0.538857	0.448321	0.496743	0.505918	0.478969	0.61837	0.437652	0.5108	0.310254	0.390195	0.420863	0.475202	0.532642	0.500204	0.56575	0.473347	0.342017	0.467448	0.301359	0.553032	0.40142	0.588803	0.552132	0.363129	0.487072	0.325141	0.311201	0.622198	0.524782	0.238132
ZNF25	0.10469	0.111547	0.0947961	0.0834243	0.105946	0.0816443	0.0792339	0.109047	0.0880363	0.0937398	0.0989915	0.105877	0.0776911	0.0729125	0.106494	0.0929206	0.0964534	0.0555357	0.10905	0.10008	0.110308	0.150657	0.101982	0.139995	0.0942353	0.0871629	0.0808939	0.145897	0.118395	0.0799415	0.122693	0.147938	0.122599	0.0995376	0.0563672	0.0581598	0.0292965	0.103845	0.104271	0.106042	0.109448	0.0514418	0.142576	0.0927525	0.0733838	0.133993	0.106681	0.0646912
ZNF33A	0.178938	0.176179	0.260414	0.143035	0.174252	0.169114	0.1843	0.239435	0.246538	0.211382	0.253416	0.202372	0.202508	0.237843	0.188511	0.229476	0.17712	0.156783	0.206381	0.145048	0.168234	0.301207	0.217337	0.280458	0.200897	0.162344	0.151741	0.206955	0.135666	0.223088	0.246987	0.259285	0.223908	0.237583	0.151066	0.19056	0.254588	0.337265	0.18912	0.241818	0.179239	0.228324	0.171876	0.196371	0.1761	0.292919	0.247709	0.170803
AL117339.5	0.271045	0.187238	0.241754	0.0680076	0.109303	0.151359	0.0774489	0.18421	0.230276	0.153045	0.19272	0.165822	0.157719	0.270344	0.227889	0.183668	0.0706453	0.0806264	0.201645	0.174941	0.21738	0.545039	0.131093	0.194634	0.176495	0.135598	0.0440192	0.101106	0.301601	0.106699	0.122244	0.636669	0.231231	0.137044	0.11956	0.128573	0.11237	0.167798	0.0860769	0.497466	0.185639	0.17247	0.375232	0.0875039	0.107663	0.308297	0.188142	0.137549
ZNF33B	0.107478	0.0590597	0.082527	0.0478626	0.0442535	0.09306	0.0360717	0.0771137	0.231099	0.0668504	0.0629233	0.0723673	0.0838557	0.04825	0.0513689	0.0555161	0.0713529	0	0.0584897	0.0552397	0.0513199	0.109641	0.0668566	0.109985	0.0608251	0.0969243	0.0549577	0.0775947	0.0599931	0.0794472	0.102674	0.104496	0.0878669	0.111393	0.0799079	0.0551587	0.0550992	0.0927003	0.0668407	0.102138	0.0979354	0.0714862	0.131671	0.0694045	0.0822322	0.0999844	0.128753	0.0708186
BMS1	0.0853025	0.0826352	0.115544	0.0853023	0.107293	0.0776312	0.115712	0.109129	0.155262	0.0838907	0.0985683	0.074635	0.0888616	0.100847	0.0989771	0.0928005	0.0379007	0.0769513	0.0861148	0.0864615	0.100223	0.137514	0.0755672	0.123	0.0861206	0.0654451	0.0688094	0.0792634	0.0887252	0.0449684	0.0849085	0.0935605	0.104374	0.0814754	0.0612861	0.10188	0.0751708	0.105819	0.0616513	0.14869	0.0839075	0.0425766	0.0761595	0.105516	0.0751622	0.0819143	0.110834	0.1888
RET	0.00714723	0	0.00171884	0.00598124	0.00463472	0.00164316	0	0.0073246	0	0.00573056	0.00269114	0.00415809	0.00400241	0	0.00357424	0.00381776	0.00225727	0	0.00658028	0.00673768	0.00558906	0.00731343	0.00762356	0.00245582	0.00725836	0.00792947	0.00306196	0.00389374	0.00469	0	0.00248528	0.00185174	0.00536497	0.00993434	0.00215826	0.00569628	0	0	0.00279095	0.00999205	0.00628726	0	0	0.0064619	0.00547142	0	0.00377008	0.00604358
CSGALNACT2	0.183685	0.164601	0.220144	0.123578	0.160904	0.153438	0.193715	0.221492	0.182672	0.184169	0.159083	0.144555	0.133188	0.179257	0.15146	0.152405	0.169672	0.0897253	0.192017	0.114144	0.141984	0.41936	0.147707	0.206153	0.123496	0.0897518	0.129522	0.216151	0.18072	0.205393	0.167894	0.322823	0.23012	0.21996	0.160659	0.129744	0.221719	0.31321	0.086551	0.266154	0.150453	0.244144	0.249814	0.168294	0.176609	0.312081	0.206345	0.267993
RASGEF1A	0.0174238	0.0260696	0.0197958	0.00573362	0.0232585	0.0187089	0.0646571	0.0513527	0.0337906	0.0162445	0.0110478	0.0140323	0.00989664	0.00429375	0.0373028	0.0168364	0.0398395	0.0202038	0.0126804	0.0267122	0.0121311	0.0907169	0.023969	0.0352546	0.0199272	0.00890727	0.0656832	0.0807509	0.0125492	0.0158243	0.0463818	0.141595	0.0425108	0.0268895	0.0261521	0.0156825	0.0832676	0.103823	0.0305295	0.0510511	0.00354666	0.0260715	0.0674442	0.0121081	0.0239152	0.0768984	0.0145835	0.0312164
FXYD4	0	0	0	0	0	0	0	0.000807108	0	0.000701684	0	0	0.0014284	0	0	0	0	0	0	0	0	0.000742802	0	0	0	0	0	0	0	0	0	0	0.000311898	0	0	0	0	0	0	0	0	0	0	0	0	0	0	0.000381079
HNRNPF	0.0555904	0.0495422	0.0682512	0.00815715	0.0514669	0.0569501	0.165972	0.0827457	0.120494	0.0508336	0.0893477	0.0545232	0.0410416	0.109826	0.0518218	0.0483465	0.0469287	0.0201262	0.053418	0.0358719	0.0553737	0.188367	0.0491631	0.0681474	0.0784241	0.0382406	0.0681059	0.0713579	0.111917	0.0521984	0.0761005	0.161624	0.0907386	0.092943	0.0618958	0.0405257	0.0978117	0.105641	0.0484973	0.1188	0.0453798	0.0576138	0.101895	0.0646876	0.0582004	0.147377	0.0679614	0.192718
ZNF487	0.0653006	0.0784316	0.0784784	0.100371	0.0300347	0.0420968	0.0641641	0.0740017	0.063173	0.0679475	0.0675252	0.0698368	0.0636438	0.125865	0.0661582	0.0552926	0.0625985	0	0.0585716	0.0596723	0.0523596	0.088195	0.0449549	0.114808	0.0626652	0.0672041	0.0433005	0.0715325	0.0743116	0.0393376	0.0871855	0.141435	0.0797618	0.0996078	0.0670555	0.0488591	0.0658512	0.0713816	0.0707145	0.0630827	0.0757111	0.0687879	0.105331	0.0354741	0.0511303	0.0914956	0.0820287	0.0347256
ZNF239	0.00670315	0.0171248	0.0136589	0.0159703	0.021688	0.00498174	0.0174433	0.0127282	0	0.0190476	0.00936321	0.0135065	0.0115921	0.00423885	0.0114189	0.00606875	0.0162788	0	0.0151091	0.0161363	0.0210381	0.0191778	0.0146595	0.0183748	0.00939905	0.0242017	0.00895517	0.0081447	0.00239365	0.0171494	0.0193221	0.0145765	0.0116702	0.0306528	0.00317084	0.0192428	0	0.0218114	0.0122359	0.0170083	0.0172188	0.00600171	0	0.0168421	0.0146484	0.0222769	0.0143598	0.0268738
ZNF485	0.00551801	0.00760754	0.00585258	0.0211204	0.00482846	0.00650219	0.00582523	0.0075416	0.0110358	0.0109154	0.0110161	0.00591892	0.00413593	0.0042915	0.00460938	0.0173307	0.00731433	0	0.00528433	0.0029939	0	0.0136788	0.00398786	0.00934687	0.00177878	0	0.00139144	0.00540116	0.00518452	0.00484412	0.00725564	0.0164348	0.00873693	0.00698928	0.0059819	0.00549056	0	0.0186872	0.00776411	0.00983271	0.0117023	0	0.0133608	0.00697839	0.0072434	0.00878367	0.0075442	0.00656706
ZNF32	0.0434357	0.0504998	0.0651133	0.0857579	0.0485964	0.0538628	0.0852488	0.0823211	0.073467	0.0609203	0.0714973	0.067256	0.0760627	0.077686	0.0653336	0.0599718	0.100254	0.0249568	0.0601448	0.056287	0.0531488	0.0672603	0.0483455	0.079916	0.0516687	0.0381227	0.0480251	0.0470731	0.0528556	0.0431296	0.10289	0.0574446	0.0784046	0.0760853	0.0593344	0.0593281	0.0413689	0.103717	0.0622277	0.0740128	0.0748477	0.0642367	0.0549186	0.0570537	0.0624645	0.074637	0.0644792	0.0713139
C10orf142	0.00321498	0	0.000747026	0.00709397	0	0	0	0.00255194	0	0.000326565	0.00160288	0.000672213	0.00272894	0	0.00234539	0	0.000406083	0	0.0026925	0.01151	0.00428359	0.00148834	0	0.00692622	0.00358198	0.00263371	0.00163072	0.00551077	0.00249831	0	0.00389703	0.00550574	0.0020025	0	0	0	0	0	0	0.00222299	0.0025	0.00380153	0	0.00329906	0	0.00106577	0.000905798	0.0042319
CXCL12	0.00347063	0.00290168	0.0085138	0.00782513	0.00568928	0.00777831	0.00521929	0.00574701	0.0115541	0.00797233	0.00960152	0.00356078	0.0086077	0.00499869	0.00416448	0.00481992	0.00262599	0	0.0124238	0.00211058	0	0.00203919	0.00824086	0.00740656	0.00573744	0.0117994	0.012918	0.00533353	0.00540361	0	0.00662505	0.00803648	0.00840122	0.00918588	0.00195668	0	0.0149497	0.00589733	0.00339297	0.00399168	0.00339487	0	0.012392	0.00587755	0.00935908	0.0102417	0.00844523	0.0213977
TMEM72	0	0	0	0	0	0	0.00356075	0	0	0	0	0	0	0.0030553	0	0	0	0	0.00132142	0	0	0.00182174	0	0.0031387	0.00218904	0	0	0	0	0	0.000496052	0.00262281	0	0	0.00108132	0	0	0	0	0	0	0	0.00703173	0	0	0	0	0
RASSF4	0.522013	0.412207	0.453169	0.523024	0.362171	0.425105	0.270967	0.605345	0.425777	0.409481	0.56817	0.501817	0.402057	0.663936	0.560299	0.416915	0.238955	0.411728	0.423132	0.419253	0.558145	0.654615	0.480825	0.530377	0.295636	0.331852	0.143596	0.294757	0.304388	0.422874	0.34781	0.424799	0.564605	0.332929	0.380007	0.385384	0.217822	0.452603	0.377231	0.466931	0.31206	0.372229	0.313047	0.222179	0.283689	0.626304	0.453246	0.203431
DEPP1	0.0116815	0.00572398	0.00470534	0.00665767	0	0.0139881	0.00816188	0.0453587	0.0114113	0.00452994	0.00603823	0.00842775	0.00728856	0.0111688	0.0138199	0.0029889	0.0472545	0	0.00416262	0.00189237	0.00307459	0.148308	0.00414682	0.00465832	0.00848633	0	0.106892	0.163854	0.0104091	0.0291064	0.0300566	0.3083	0.00829961	0.00317634	0.211125	0	0	0.00332446	0.0329141	0.0516854	0.00248292	0.0987469	0.199611	0.00634957	0.0867369	0.0213622	0.0109415	0.168574
ZNF22	0.0208811	0.0271154	0.028001	0.0336787	0.0360129	0.0209832	0.0508501	0.055853	0.0587699	0.0336006	0.0420357	0.0280488	0.0310432	0.0267115	0.0328079	0.0443112	0.0238813	0.0478131	0.0372688	0.0234634	0.0268358	0.0526371	0.0324457	0.0411731	0.0128347	0.0203266	0.0209934	0.0165999	0.00592009	0.025516	0.0580225	0.056769	0.0408537	0.0313875	0.0299435	0.0340518	0.0362077	0.0574229	0.0123325	0.0215912	0.0237803	0.0427583	0.0160474	0.0269836	0.0290721	0.0571921	0.0257118	0.0366341
OR13A1	0	0	0	0	0	0	0	0	0	0	0	0.000397387	0.000640272	0.00440336	0	0	0	0	0.000898248	0	0	0	0	0	0	0	0	0	0	0	0	0	0.0012151	0	0	0	0	0	0	0	0	0	0	0	0	0	0	0.000356452
ALOX5	0.00131177	0	0.00555545	0.0384915	0.0420613	0.00361928	0.00933212	0.00491663	0.0116883	0.000362011	0.00584245	0.00237246	0.0072835	0.0136484	0.00282113	0.00991573	0.00292723	0.0482423	0.00781928	0.00950875	0.00450354	0.00581582	0.00567764	0.00573376	0.00373856	0.00325779	0.00317933	0.003415	0.0145408	0.00710979	0.00550615	0.00196655	0.00806058	0.0119901	0.00329423	0.0021915	0	0.00370812	0.00158888	0.00213656	0.00468958	0.0132182	0.0111465	0.00106408	0.00252136	0.00517099	0.00880258	0.00553472
MARCH8	0.108441	0.105592	0.124602	0.0876043	0.137654	0.124465	0.072384	0.129979	0.161728	0.156158	0.15649	0.121686	0.129979	0.106612	0.122202	0.140259	0.134762	0.188148	0.118012	0.135122	0.087261	0.118747	0.124616	0.189562	0.0820775	0.140442	0.119719	0.185765	0.154284	0.17455	0.164286	0.1499	0.131561	0.155769	0.144207	0.0971543	0.174775	0.139416	0.0849189	0.0888042	0.155404	0.174937	0.126066	0.132386	0.154487	0.120236	0.136462	0.176187
ZFAND4	0.101787	0.0756855	0.130474	0.0775957	0.133899	0.0958672	0.0951528	0.116441	0.137398	0.147734	0.140356	0.087468	0.116797	0.102794	0.0983766	0.102672	0.0965175	0.130341	0.114515	0.0707324	0.108989	0.135237	0.0916332	0.14202	0.0667871	0.0941906	0.0584408	0.0999065	0.105466	0.118307	0.136239	0.10455	0.0858663	0.186337	0.0621862	0.079997	0.0191773	0.0807098	0.0774113	0.116361	0.162211	0.082498	0.0963287	0.0994898	0.0689716	0.129079	0.114932	0.119706
WASHC2C	0.0548288	0.0422665	0.0599619	0.0452114	0.0834542	0.0862527	0.0609484	0.0688302	0.100514	0.0749654	0.0704652	0.0909757	0.0584131	0.0709224	0.0901872	0.07995	0.0758655	0.0625423	0.0617222	0.0762898	0.0883954	0.0747811	0.0776877	0.0827203	0.0446724	0.0611051	0.0519182	0.0735377	0.0461948	0.0623326	0.0837414	0.0854814	0.0939305	0.0832962	0.0572928	0.104863	0.0411462	0.0671121	0.0425408	0.0552671	0.0590778	0.0591126	0.0355854	0.0726	0.0621788	0.0524694	0.086843	0.122583
AGAP4	0.0991154	0.115401	0.141006	0.0916796	0.109976	0.0913899	0.124906	0.132849	0.226853	0.125019	0.136366	0.131648	0.159683	0.175698	0.179217	0.141517	0.0775867	0.084021	0.127408	0.132263	0.16614	0.163328	0.167197	0.198995	0.111984	0.103837	0.0832907	0.13308	0.128538	0.133701	0.154739	0.197937	0.157206	0.131933	0.101221	0.123602	0.113909	0.142646	0.11224	0.100372	0.135288	0.141526	0.131272	0.134223	0.12957	0.160991	0.179581	0.130135
TIMM23	0.0926241	0.0875712	0.094721	0.0828997	0.0432244	0.063241	0.0773389	0.0857568	0.0950435	0.0786424	0.0916158	0.0647908	0.0756906	0.115378	0.0634341	0.0857698	0.057784	0.137349	0.0801012	0.0573837	0.0807766	0.138697	0.104389	0.0735728	0.0687695	0.0820249	0.0510946	0.0623769	0.0459245	0.0458082	0.0711156	0.105508	0.0865171	0.0819547	0.0668067	0.0768053	0.0802169	0.0787167	0.0682353	0.0853682	0.10121	0.120604	0.0884212	0.0623897	0.0574188	0.0851841	0.107475	0.218824
NCOA4	0.0765667	0.0772715	0.0670294	0.0451895	0.0426071	0.0750588	0.045223	0.0809156	0.0574483	0.105986	0.102855	0.0690842	0.079459	0.0661536	0.0771083	0.0629599	0.0553143	0.061256	0.0782372	0.0528613	0.0620753	0.0719714	0.0907697	0.058108	0.0746551	0.0613574	0.0680956	0.0597228	0.0370368	0.0879068	0.0871507	0.0732016	0.0790976	0.0733516	0.0573588	0.0454538	0.0860618	0.0684205	0.0589081	0.0449945	0.0630144	0.0721179	0.0385399	0.0427687	0.037087	0.0973988	0.0644124	0.0906844
MSMB	0.000687157	0	0	0	0	0	0	0	0	0	0	0	0	0	0	0	0	0	0	0	0	0	0	0	0	0	0	0.00162058	0	0	0	0	0	0	0	0	0	0	0	0.000954046	0	0	0	0	0	0	0	0
ANTXRL	0	0	0	0	0	0	0	0	0	0	0	0	0	0	0	0	0	0	0	0	0	0	0	0	0	0	0	0	0	0	0	0	0	0	0	0	0	0.00190703	0	0	0	0	0	0	0	0	0.000859458	0
GPRIN2	0.000880178	0	0	0	0.00642551	0	0	0.000430101	0	0.00085839	0.000913377	0	0	0	0	0	0	0	0.00104871	0	0	0.00193906	0	0	0.0023467	0	0	0	0.00246421	0	0.000492706	0.00247684	0	0.00395731	0	0	0	0.00213195	0	0.001059	0	0	0	0	0	0.00295209	0	0
SYT15	0	0	0.00279231	0.0039721	0	0	0	0.00150449	0.00504898	0.00164608	0.00255334	0.000672213	0	0	0	0	0	0	0.00261168	0.00197478	0	0.00386231	0	0.00193579	0.00116339	0	0	0	0	0	0.00140946	0.00254017	0.000913342	0.00269574	0.00117418	0	0	0	0	0.00288192	0	0	0	0	0	0.00139268	0	0.00154894
PTPN20	0.0568526	0.0946452	0.102511	0.156869	0.0908196	0.102536	0.056815	0.112853	0.090718	0.124531	0.0764126	0.117299	0.101667	0.0832112	0.114289	0.190965	0.0877937	0.101806	0.076481	0.16394	0.0453604	0.0592516	0.0528499	0.0532925	0.146602	0.0453669	0.0534306	0.126467	0.04861	0.100011	0.104756	0.0453188	0.153096	0.143421	0.0608551	0.0631302	0.0600944	0.133095	0.0321666	0.0969742	0.122143	0.0376511	0.0534461	0.121718	0.142868	0.092387	0.172265	0.138416
GDF10	0.00357137	0.00206989	0.0128498	0	0	0.00743797	0.00908616	0.0158055	0.014302	0.0071724	0.00665444	0.00509303	0.00365567	0.00647083	0.016783	0.00353504	0.00293953	0	0.00735448	0.00192822	0	0.0245943	0.0104274	0.00112974	0.00923389	0.00747712	0.017762	0.00957911	0.00847225	0.00706673	0.00669595	0.00979007	0.0336872	0.0245201	0.0077201	0.00134968	0	0.00713772	0.00186425	0.0314966	0.0117439	0.0147591	0.0122079	0.00345104	0.0104178	0.0291349	0.00445814	0.0365109
ZNF488	0.00515838	0.00673902	0.00240921	0	0.00158307	0.00233243	0.00337668	0.00719277	0.00880024	0.00235599	0.00202483	0.00129447	0.00207928	0.00731845	0	0.00625051	0.0101078	0	0.00329638	0.00387164	0	0.000938833	0.0028815	0.00291842	0.0101736	0.00389357	0.00155275	0.0030706	0.0116453	0	0.00165136	0.00156406	0.00418434	0.0044214	0.00708328	0	0	0.00682365	0.00257059	0.00174115	0	0	0.00578561	0	0.00158765	0.0013145	0.0011262	0.000480312
ANXA8	0	0.00320817	0	0	0.00760603	0.00692203	0.0029149	0.00168577	0.0163189	0.0013402	0.00588131	0	0.00513206	0	0.00476684	0	0	0	0.00402209	0.00165	0.00248469	0.00331757	0.000998739	0	0.00382996	0.00283863	0.00182124	0.0105027	0.0047084	0.00693786	0.00521934	0.0127188	0.00139913	0.00361287	0.00460505	0	0	0.00174747	0	0.00483141	0.00362209	0.00384499	0.00862829	0.0111062	0.00996174	0	0.00207283	0.237932
FAM25G	0	0.00206989	0.0010994	0	0	0	0	0.000668066	0.00513566	0	0.000449104	0	0	0	0.00141376	0	0	0	0.000280501	0	0	0	0	0	0.00148857	0	0.00129415	0.00101493	0.00271916	0	0	0	0.000933522	0	0	0	0	0	0	0.000906798	0	0	0	0	0	0	0	0
AGAP9	0.0541668	0.0507966	0.10003	0.0449966	0.0385944	0.0453713	0.0706754	0.110742	0.207978	0.0870097	0.0619682	0.0710261	0.0863428	0.135176	0.116088	0.173272	0.0542311	0.0206604	0.0779967	0.153126	0.0930118	0.179016	0.145157	0.0927043	0.0602404	0.106263	0.0230266	0.0769303	0.075769	0.0643462	0.124859	0.120116	0.0999874	0.115031	0.0568888	0.0873824	0.0160742	0.125523	0.0651986	0.0952381	0.0967583	0.0584616	0.0939939	0.0638454	0.108091	0.115608	0.0957839	0.0326555
FO681492.1	0	0.00435612	0	0	0.00656465	0	0	0.000257199	0	0	0.0017115	0	0	0.00418753	0.0015139	0	0	0	0.00168095	0.00103421	0	0.000975067	0.00133424	0	0	0	0.0014975	0	0	0	0.000508516	0.00222905	0	0.00164666	0	0.00226227	0	0	0	0.00256832	0	0	0	0	0	0.00173212	0.00567477	0.0022715
FAM25C	0	0	0.00209566	0	0	0	0	0.00239975	0.0161988	0.00187228	0.000552559	0	0	0.00418753	0	0.00393618	0	0	0.00146765	0.00124889	0	0.00199462	0.000540849	0.0020874	0	0	0	0	0	0	0.000719396	0.0067075	0.000974288	0.00789456	0	0	0	0	0	0	0	0.00259411	0	0	0	0.00212948	0.00374627	0
FRMPD2	0.0515674	0.106998	0.13323	0.180646	0.107538	0.106332	0.0585528	0.226845	0.167015	0.10277	0.085633	0.163972	0.0981491	0.120633	0.11918	0.174451	0.093165	0.194446	0.110808	0.095873	0.0663311	0.127017	0.148577	0.11404	0.0757737	0.0864181	0.0464964	0.109437	0.0573196	0.10594	0.137502	0.131859	0.20149	0.150458	0.12796	0.0915476	0.0129712	0.173401	0.0224099	0.0749238	0.106948	0.229318	0.157359	0.116507	0.0693703	0.0840532	0.111397	0.0480455
MAPK8	0.765411	0.631161	0.686275	0.630339	0.551818	0.675898	0.449771	0.584449	0.533916	0.707574	0.703153	0.736442	0.529291	0.580768	0.723866	0.607964	0.551991	0.495382	0.627431	0.613238	0.670761	0.523853	0.63247	0.640538	0.712701	0.626929	0.463616	0.498949	0.573811	0.628058	0.573691	0.584747	0.638642	0.573899	0.550658	0.595621	0.321541	0.546431	0.362113	0.559476	0.709425	0.583516	0.538472	0.441024	0.456913	0.562574	0.66954	0.495611
ARHGAP22	0.0365213	0.0210029	0.0230898	0.0993861	0.0981851	0.0483228	0.0260914	0.0391122	0.0519196	0.0249171	0.0214042	0.0394036	0.0342838	0.0745161	0.0214781	0.0486711	0.0282311	0	0.0187975	0.0151077	0.0219548	0.0664891	0.0382833	0.0352314	0.0467599	0.0486807	0.030309	0.0274366	0.0503087	0.0868126	0.0266532	0.0454869	0.0410031	0.0224943	0.0191875	0.0391358	0.0192858	0.034905	0.033267	0.0355582	0.0170877	0.019558	0.0337737	0.034993	0.0290691	0.0784249	0.0182158	0.021044
WDFY4	0.00633012	0	0.00480897	0.00705899	0.0150576	0.010922	0.00614367	0.00422802	0.0108123	0.00381097	0.00271034	0	0.00646777	0.00574837	0.0040381	0.00431656	0.000794542	0	0.00283859	0.00144589	0.00539906	0.00131124	0.00168581	0.00447387	0.00426844	0	0	0.0041456	0.00473501	0	0.00325777	0.00395129	0.00248987	0.0028029	0.00694724	0.00381206	0	0.00207082	0.00536283	0.00339578	0.00170818	0	0	0.00223279	0.00378103	0.00376626	0.00341661	0.00373855
VSTM4	0.0999491	0.107686	0.0921385	0.0852842	0.0898136	0.104573	0.085511	0.0821238	0.0972184	0.111999	0.125838	0.109069	0.0981333	0.0766903	0.117231	0.0838969	0.140111	0.0418391	0.108868	0.0970157	0.0511097	0.0817305	0.102127	0.102468	0.0899097	0.11703	0.0914195	0.102565	0.0706535	0.0894946	0.105534	0.084262	0.0903363	0.0909415	0.12828	0.0970755	0.0442119	0.133411	0.0828093	0.0718888	0.124113	0.173559	0.0505809	0.084413	0.087408	0.073548	0.144001	0.0995279
TMEM273	0	0.00905432	0.00453097	0.0119772	0.015498	0.00788339	0.00523376	0.0107885	0	0.000915954	0.00200086	0.00317671	0.00271491	0.00408866	0	0	0.00129715	0	0.00109152	0	0	0.0019355	0.00342323	0.0132956	0.00447142	0	0	0.00410907	0	0.00536935	0.00441322	0.000722483	0.002994	0	0	0.00374129	0	0	0	0	0	0	0	0.00956931	0.00206497	0	0	0.00397088
C10orf71	0	0	0	0	0	0	0	0	0	0	0	0	0	0	0	0	0	0	0	0	0	0	0	0	0	0	0	0	0	0	0.000714962	0	0	0	0	0	0	0	0	0	0	0	0	0	0	0	0	0
DRGX	0	0	0	0	0	0	0.00138116	0	0	0	0.000751153	0.000874032	0	0	0	0	0	0	0	0.00485773	0	0	0	0	0	0	0	0	0	0	0	0	0.000307763	0.00141865	0.0032378	0	0	0	0.00200642	0.00098273	0	0	0.00574784	0.00106408	0	0.00183377	0	0
ERCC6	0.119311	0.120575	0.11101	0.0918116	0.0938541	0.118124	0.101143	0.123323	0.127078	0.124585	0.150086	0.111971	0.108068	0.0910998	0.134885	0.0773989	0.0764264	0.0237505	0.133465	0.122279	0.115644	0.0994307	0.127513	0.160955	0.0662559	0.105339	0.103851	0.0819576	0.0656599	0.11714	0.141681	0.0750809	0.104199	0.0993738	0.0823096	0.120724	0.15171	0.11681	0.0793126	0.0956371	0.156943	0.0841771	0.0664326	0.0880402	0.0855454	0.130227	0.135974	0.13595
CHAT	0.000622798	0	0	0	0	0.00140449	0	0.0010033	0	0	0.000760285	0	0	0.00398225	0	0	0.00143777	0	0	0	0	0	0	0	0	0	0	0	0.00253822	0.005015	0	0.00115292	0.000567019	0	0	0	0	0	0	0	0	0.00298065	0	0.00111984	0	0	0	0.000839888
C10orf53	0	0.00458594	0	0	0	0	0	0.000440782	0	0	0	0.000763422	0	0	0	0	0	0	0	0.00113495	0	0	0	0.00156933	0	0	0	0	0	0	0.00123473	0	0	0	0.00179179	0	0	0	0	0	0	0	0.00743886	0	0	0	0	0.00129595
OGDHL	0.0997727	0.0643418	0.036439	0.0753729	0.0837635	0.0531916	0.0641535	0.0938704	0.0815825	0.0794393	0.0621547	0.0623106	0.0968042	0.097265	0.102864	0.0425842	0.0368406	0.0212952	0.0687215	0.113245	0.0489256	0.0350835	0.0710884	0.0513767	0.0676465	0.075907	0.0496342	0.0487319	0.0766651	0.00614623	0.0661502	0.039103	0.10615	0.0495563	0.0575405	0.0599571	0.0778022	0.0915003	0.0542026	0.0416559	0.0854425	0.0648013	0.0147974	0.0623049	0.0738713	0.0549452	0.0599924	0.0537766
PARG	0.304907	0.329655	0.389156	0.369546	0.324306	0.281469	0.24484	0.304442	0.337046	0.32303	0.341581	0.275247	0.250051	0.386374	0.263229	0.252927	0.188071	0.279958	0.300988	0.207995	0.276796	0.425887	0.288644	0.431126	0.303777	0.268005	0.195022	0.321499	0.281941	0.44499	0.288934	0.37099	0.286421	0.415765	0.223922	0.227705	0.182326	0.267029	0.167518	0.285652	0.335045	0.283533	0.343492	0.278739	0.241963	0.374518	0.32697	0.489356
TIMM23B	0.377389	0.393389	0.338354	0.174304	0.217417	0.299505	0.226054	0.233579	0.250732	0.267763	0.267055	0.342131	0.306811	0.312106	0.450382	0.342485	0.308829	0.36184	0.22625	0.337104	0.342131	0.34283	0.442799	0.396217	0.321468	0.40418	0.261552	0.168068	0.16661	0.152028	0.246065	0.304643	0.304451	0.20633	0.385404	0.54784	0.454194	0.253925	0.46896	0.301622	0.232524	0.1975	0.288176	0.248527	0.194791	0.255128	0.286313	0.716
AGAP6	0.0791452	0.122982	0.124116	0.0931843	0.124579	0.0897002	0.119114	0.122849	0.135195	0.123421	0.13205	0.135627	0.137532	0.164088	0.176226	0.105966	0.126285	0.211318	0.137624	0.0844267	0.171766	0.174186	0.114217	0.150717	0.104208	0.0858459	0.0818417	0.0801078	0.0676809	0.0999274	0.139492	0.125383	0.15756	0.100571	0.0452765	0.0827329	0.109998	0.182157	0.112128	0.15144	0.133998	0.0621417	0.0704565	0.0909121	0.0869116	0.143676	0.131985	0.149214
WASHC2A	0.0640941	0.0924189	0.0487043	0.087949	0.0537294	0.0413003	0.0806718	0.071181	0.0844646	0.0586362	0.0561622	0.053559	0.0638659	0.0615752	0.0656382	0.0513231	0.0502849	0.0695387	0.0609163	0.0523332	0.0560284	0.0637849	0.0735531	0.0721409	0.0436872	0.068676	0.0388262	0.0531047	0.0385579	0.0218239	0.0788686	0.0715519	0.0643594	0.0734395	0.0530812	0.0574713	0.0161331	0.0702932	0.0698264	0.0253673	0.0450936	0.0493868	0.0510363	0.0743593	0.0459897	0.0504866	0.0729091	0.129596
ASAH2	0	0.00576584	0.00294483	0	0	0	0	0	0	0	0.00163741	0	0	0	0.00112793	0	0	0	0.000813703	0.00219355	0.00220386	0.000927381	0.000852508	0.00146669	0	0	0.000973739	0.00251767	0	0	0	0.00222771	0.000790813	0	0	0	0.011558	0	0	0.0037804	0	0	0	0	0.00293052	0	0.00107596	0.00228522
SGMS1	0.519402	0.557107	0.676236	0.597515	0.612068	0.586313	0.641498	0.699979	0.553376	0.655691	0.608226	0.599111	0.519535	0.487091	0.559755	0.48543	0.538371	0.329288	0.526926	0.408152	0.471552	0.731372	0.582213	0.637827	0.631414	0.428405	0.535573	0.679058	0.681574	0.673451	0.698621	0.606801	0.696277	0.610803	0.537681	0.490283	0.443415	0.617837	0.403071	0.626032	0.549723	0.647233	0.589036	0.6327	0.609593	0.438063	0.605084	0.751768
ASAH2B	0.0102205	0.0270299	0.0173353	0.0333152	0.00468341	0.0155783	0.00904642	0.0138158	0.0187718	0.00855564	0.00667137	0.0097984	0.0123819	0.00297256	0.0113222	0.00331028	0.00839746	0	0.0231619	0.0115006	0.0143647	0.0189211	0.014055	0.0124493	0.00917086	0.0126421	0.0153393	0.0201098	0.00917199	0.0207193	0.0101401	0.0301788	0.018421	0.011324	0.0071657	0.0234291	0	0.0079078	0.00806629	0.0258593	0.0148732	0.0211414	0.0560027	0.00485889	0.00726608	0.0365068	0	0.0159798
A1CF	0	0	0.000764471	0	0	0.000856243	0	0	0.00355248	0.000989744	0.00218324	0.00145105	0	0	0.00112793	0	0	0	0.000506371	0	0	0	0	0	0.000810066	0	0	0	0	0	0.00147227	0.000884176	0.000441749	0.002361	0	0.00312727	0	0	0.00200642	0.00366547	0.00169885	0	0	0	0	0.00343679	0.00183504	0.00152086
PRKG1	2.06345	2.27595	2.25347	1.64652	1.37004	1.98567	2.25397	1.84907	2.04138	1.71851	1.84583	2.36543	0.966872	2.12741	1.74971	2.01829	2.02996	1.92391	1.72233	1.54496	1.90179	1.95479	2.00871	1.82021	2.30641	1.29545	1.70626	2.35109	1.98729	2.26179	2.22203	2.10147	2.19385	1.66467	1.70955	1.9127	1.97878	2.3532	2.21534	2.34652	1.98787	1.75804	1.66663	2.10007	1.88742	2.21618	1.503	1.11218
CSTF2T	0.0141099	0.0120347	0.0124907	0.0132156	0.0103973	0.0245594	0.0155486	0.0215734	0	0.0152282	0.0224935	0.0156962	0.017904	0.0277844	0.00219402	0.0082906	0.0139949	0.0418913	0.0241471	0.010035	0.0127261	0.022325	0.0155216	0.0212474	0.0232101	0.0126494	0.0271538	0.011765	0.0161188	0.00788759	0.0246048	0.0206432	0.0207404	0.0149723	0.0130869	0.0109582	0.0587468	0.0188426	0.0151622	0.021724	0.00666471	0.015082	0.0247707	0.00810754	0.0178415	0.0172274	0.0125558	0.0492377
DKK1	0.00549423	0.00429412	0.00262145	0	0.0084157	0.00449523	0.00181092	0.00121556	0	0	0.00202849	0.00412882	0	0.00543338	0.00309336	0	0.00151467	0	0.00191202	0	0	0.000910081	0.00120836	0.00236005	0.000914661	0.00543987	0.00359642	0.00346457	0	0	0.0013193	0.00214608	0.0026414	0	0.000755104	0	0	0.00182238	0.00332299	0.00176373	0	0	0	0	0	0	0	0.000778278
PCDH15	0.118426	0.142644	0.105401	0.190141	0.116022	0.158945	0.077375	0.104571	0.0879241	0.0536938	0.0572582	0.0814745	0.0988582	0.0828722	0.100512	0.0877083	0.0857021	0.0277726	0.0894329	0.0830768	0.092588	0.0613955	0.0876803	0.106106	0.0934745	0.132405	0.132672	0.122616	0.198693	0.132947	0.111775	0.0861014	0.0871481	0.0933184	0.0767062	0.103248	0.0840556	0.0737337	0.123101	0.0598012	0.0642561	0.09131	0.143411	0.0759499	0.0833653	0.0680475	0.0796964	0.0806115
ZWINT	0.00171745	0	0.00349293	0	0	0.000664864	0	0.00117391	0	0.00255945	0.000840344	0	0	0	0	0.00179072	0.00301251	0	0.000280501	0.00185746	0.0031321	0.00119181	0	0	0	0.00248418	0	0.00196122	0	0	0.00251039	0.00159446	0.000908871	0.0063922	0	0	0	0.00438578	0	0	0.00379013	0	0	0.00276295	0.00153842	0.00151893	0	0
IPMK	0.0769548	0.0660875	0.0886797	0.0777718	0.088079	0.0610498	0.0407276	0.0798129	0.0825371	0.0967459	0.127656	0.0999361	0.0667289	0.0575721	0.0791014	0.0884736	0.0498455	0.0236643	0.0812559	0.0757748	0.0986102	0.0957079	0.102958	0.142609	0.138827	0.0885424	0.058106	0.0896502	0.0698401	0.0738772	0.108395	0.062466	0.0705431	0.0610546	0.0487424	0.0721671	0.0266844	0.0835884	0.0512104	0.0749816	0.105292	0.0928263	0.0769397	0.0588558	0.0717012	0.0988927	0.103969	0.0754337
CISD1	0.138168	0.146925	0.162346	0.12872	0.162355	0.177203	0.20075	0.154615	0.155673	0.181274	0.178984	0.141057	0.145184	0.150744	0.123844	0.112513	0.129858	0.0825869	0.173026	0.147031	0.157073	0.120891	0.185188	0.173374	0.15913	0.151859	0.127113	0.127857	0.163163	0.164116	0.143267	0.151392	0.168234	0.15714	0.0850906	0.136987	0.0942951	0.14605	0.122319	0.12123	0.104744	0.134313	0.136605	0.110411	0.127373	0.111687	0.15694	0.1445
UBE2D1	0.0399248	0.0381968	0.080002	0.0472377	0.0767744	0.0651412	0.0985176	0.0606338	0.0511617	0.0599572	0.0636187	0.0577744	0.0494103	0.0347936	0.0307496	0.0305457	0.0468323	0	0.0578758	0.0415287	0.0377261	0.0752504	0.0504007	0.0632134	0.0447237	0.0464105	0.0660659	0.0592209	0.0404549	0.102662	0.067917	0.0636562	0.0443612	0.0734952	0.041655	0.0394465	0.0189259	0.0556494	0.0228615	0.0525922	0.0551698	0.0566885	0.0650789	0.0981325	0.0623189	0.0437887	0.0535372	0.117588
TFAM	0.0385192	0.0255965	0.0329632	0.0260909	0	0.041106	0.0438153	0.0352959	0.0670152	0.0316389	0.0446379	0.0240984	0.0277622	0.0318831	0.0231993	0.0324052	0.0202882	0.0238249	0.043441	0.0238664	0.0445395	0.0378275	0.0298512	0.0362269	0.0315712	0.0394297	0.0301549	0.0347592	0.0197428	0.0347378	0.0416927	0.038498	0.038023	0.0428157	0.00619063	0.0182095	0.0243081	0.0340826	0.0137478	0.039075	0.0116732	0.0222861	0.0264739	0.0402007	0.019889	0.0515244	0.0257552	0.064721
BICC1	0.552222	0.49696	0.555632	0.295322	0.488598	0.561498	0.151244	0.501601	0.580371	0.561066	0.500375	0.556151	0.462755	0.291859	0.462914	0.442545	0.439314	0.328645	0.505168	0.439239	0.579872	0.342975	0.650831	0.513975	0.463547	0.534508	0.372639	0.474976	0.321517	0.390384	0.267491	0.269387	0.426771	0.531579	0.647225	0.478419	0.233055	0.294456	0.350573	0.494061	0.494848	0.596015	0.171986	0.310051	0.56549	0.365339	0.680816	0.467728
PHYHIPL	0.735588	0.674705	0.819272	0.786296	0.708396	0.877135	0.615192	0.735657	0.728292	0.734771	0.798404	0.755085	0.665371	0.79059	0.678592	0.720252	0.71898	0.758138	0.700529	0.764431	0.724382	0.606616	0.607279	0.585696	0.745756	0.570806	0.454583	0.76754	0.588736	0.763325	0.725272	0.500887	0.58527	0.731716	0.697133	0.728786	0.252176	0.892966	0.630516	0.452217	0.592646	0.644837	0.580997	0.780109	0.584258	0.524624	0.652648	0.412729
FAM13C	0.402989	0.256455	0.421499	0.348873	0.296372	0.355137	0.111133	0.36748	0.261116	0.287913	0.332964	0.34609	0.257436	0.267611	0.234759	0.212799	0.342143	0.233593	0.352482	0.22337	0.311605	0.199791	0.34672	0.285603	0.23079	0.228491	0.288247	0.519341	0.247766	0.409507	0.383179	0.186262	0.1992	0.327238	0.378907	0.286866	0.119792	0.303057	0.255037	0.0851689	0.199314	0.518989	0.319313	0.210675	0.308269	0.289001	0.24766	0.130264
SLC16A9	0.343528	0.363796	0.418085	0.302039	0.327036	0.321949	0.425329	0.388397	0.46823	0.434798	0.317438	0.316395	0.344092	0.462787	0.380879	0.414038	0.521214	0.434875	0.432257	0.305859	0.273435	0.34106	0.281682	0.393638	0.377262	0.241298	0.278872	0.471923	0.270976	0.341075	0.492191	0.203243	0.233587	0.418049	0.160328	0.309174	0.122382	0.486506	0.247233	0.236615	0.269599	0.384394	0.173856	0.335728	0.48274	0.333464	0.35723	0.265879
MRLN	0.00155675	0.00595188	0.00562736	0	0.00495266	0.00143744	0	0.000834449	0	0.00115654	0.00288304	0	0.00801998	0.00368489	0.00374626	0	0	0	0.00114037	0	0	0.00330341	0.00198411	0.0028619	0.00171993	0	0.00263266	0.00120648	0	0	0	0	0.0015691	0.00161406	0	0	0.00859057	0.00228793	0.00584131	0.00427924	0	0.0106414	0.00847086	0.00259807	0	0.00585419	0.00290582	0.00109133
CCDC6	0.214298	0.245898	0.302567	0.24845	0.255825	0.285018	0.287099	0.357866	0.334463	0.261852	0.402192	0.247658	0.273064	0.244761	0.258519	0.250754	0.247634	0.230142	0.271828	0.26066	0.283679	0.441972	0.258097	0.311704	0.263743	0.222478	0.300163	0.42836	0.391764	0.334502	0.317681	0.402411	0.321281	0.321418	0.392335	0.250205	0.211661	0.378831	0.237578	0.394226	0.24352	0.290078	0.437259	0.256348	0.289971	0.355618	0.282858	0.38644
ANK3	0.346739	0.449553	0.397831	0.821565	0.795762	0.630861	0.407337	0.46795	0.350642	0.200993	0.256995	0.308807	0.3317	0.35881	0.261505	0.300554	0.403774	0.414932	0.2805	0.349997	0.373971	0.20255	0.368949	0.272129	0.554162	0.464783	0.505907	0.376052	0.524045	0.586124	0.356005	0.30186	0.340233	0.174073	0.259769	0.31247	0.43634	0.468124	0.477983	0.218985	0.191323	0.195444	0.27574	0.474342	0.340736	0.202553	0.2324	0.233268
CDK1	0.0021922	0	0	0	0	0.00079123	0	0.00368601	0	0	0	0	0	0	0.0013876	0	0	0	0	0	0	0.000708933	0.000684341	0	0.00247342	0	0	0	0.00292635	0	0	0	0	0	0	0	0	0	0	0	0.00161131	0	0	0.00151077	0	0	0	0.000560959
RHOBTB1	0.0335982	0.0503064	0.0433663	0.073313	0.108975	0.0559653	0.0425866	0.0464966	0.0240513	0.0272578	0.0286818	0.0238578	0.0335709	0.0404341	0.0413075	0.0404122	0.0726716	0.0249568	0.0323055	0.0194747	0.0439353	0.0380319	0.0344555	0.040066	0.0568233	0.0252253	0.0633943	0.0659752	0.0736437	0.0820744	0.0474348	0.0440601	0.0381222	0.0296517	0.0243589	0.033666	0.0545335	0.116944	0.0441871	0.0342836	0.0165782	0.00912106	0.0268422	0.0674482	0.0259663	0.0146873	0.0220928	0.0312601
TMEM26	0.0011913	0	0.00287742	0	0	0.0109478	0.00898043	0.00390807	0	0	0.0026855	0.000642244	0.00172452	0	0.000959917	0	0	0	0.0013778	0	0.00197152	0.000938833	0.000618551	0.00125206	0.00273181	0.00272726	0.00226732	0.00143956	0	0.0118639	0.00131661	0.00198251	0.00211864	0	0	0	0	0.0053985	0.00297054	0.00518433	0	0	0	0	0	0	0.00213768	0
CABCOCO1	0.021922	0.0148658	0.0152625	0.0039721	0.028005	0.0194921	0.0139695	0.0208538	0.0643133	0.00986373	0.00498853	0.00847305	0.00668295	0.0653383	0.0172964	0.022846	0.00960112	0.0518913	0.0148541	0.00358276	0.0215921	0.0333636	0.00802425	0.0332889	0.0131163	0.00649455	0.0140083	0.0154574	0.0393891	0.0843702	0.0196311	0.0332347	0.025289	0.00460964	0.00668565	0.00677376	0	0.0491121	0.0262318	0.01599	0.00409312	0	0.0521297	0.0209103	0.00487511	0.017935	0.0109751	0.00635313
ARID5B	0.238379	0.245786	0.251318	0.243865	0.224164	0.200338	0.428809	0.454485	0.206371	0.237808	0.193972	0.230395	0.188575	0.161321	0.192342	0.180913	0.158902	0.179292	0.110678	0.183066	0.1663	0.360876	0.126111	0.255569	0.277979	0.208952	0.334343	0.402832	0.288713	0.227074	0.351791	0.481148	0.251937	0.2639	0.429662	0.134349	0.281372	0.263382	0.153882	0.474471	0.203638	0.140756	0.195031	0.248895	0.233914	0.281502	0.229346	0.281295
RTKN2	0.00784251	0.00423296	0.00611667	0.00621945	0.0136831	0.0134313	0.0201554	0.011151	0.0186753	0.0047765	0.00382224	0.00362134	0.00705636	0.0168145	0.0119641	0.00383862	0.00429668	0	0.0156157	0.0061208	0.00780717	0	0.00553053	0.00692001	0.00543095	0.0174069	0.0176814	0.0175331	0.01386	0.00413949	0.00856258	0.00878404	0.0117554	0.00683016	0.0085846	0	0	0.00348154	0.0217146	0.00999768	0.00296983	0.0109963	0.00623623	0.0058348	0.00117519	0.00177012	0.00358186	0.00364787
ZNF365	0.095012	0.13394	0.160556	0.183016	0.252122	0.179739	0.165503	0.146903	0.144591	0.122969	0.132439	0.134351	0.110033	0.132568	0.115131	0.103148	0.192079	0.0755215	0.143259	0.127666	0.12437	0.0575616	0.115373	0.159365	0.175475	0.154873	0.146355	0.155462	0.142274	0.126781	0.198431	0.0845602	0.165325	0.197264	0.0905176	0.111232	0.0641466	0.17706	0.111273	0.106192	0.13534	0.0564858	0.062024	0.195187	0.117877	0.108969	0.15487	0.179228
ADO	0.0223835	0.00726401	0.0140392	0.0193088	0.00468341	0.0170194	0.0356762	0.0180728	0	0.0211685	0.0192998	0.0102341	0.0129113	0.0145685	0.00412727	0.00939843	0.00635529	0.02779	0.018737	0.00735285	0.018427	0.0154852	0.0163585	0.0145528	0.026162	0.0191355	0.0266076	0.0239283	0.0105993	0.0229163	0.0143824	0.0103921	0.0203324	0.0182871	0.00648574	0.00611614	0.00848674	0.0182725	0.0136939	0.0158347	0.00858765	0.00440991	0.0113689	0.0269594	0.0128886	0.0312545	0.00633947	0.0240679
EGR2	0	0	0.00395862	0.00454882	0	0	0	0.000657444	0	0.000300953	0.0020358	0.000586668	0	0.00543411	0	0	0.00283277	0	0	0.00136394	0	0.000708933	0.000960835	0.00449945	0.0058663	0	0.00133126	0.00147832	0.0022237	0	0.000851179	0.001131	0.00179023	0	0	0	0	0	0.00290676	0.00149143	0	0	0	0	0.00101796	0.00482703	0.000675254	0.000691206
NRBF2	0.0240766	0.0128351	0.0329129	0.0312674	0.0202026	0.0286159	0.0227571	0.0333825	0.0265182	0.0240692	0.0300849	0.0224246	0.0216482	0.0302364	0.0243122	0.0257269	0.0295125	0	0.0272851	0.0155162	0.0225617	0.0296399	0.0319336	0.0466221	0.0459634	0.0471428	0.0379301	0.0150788	0.0128635	0.0327391	0.0363525	0.0304001	0.028728	0.0306056	0.02426	0.0309347	0.00880933	0.03291	0.0216069	0.0412996	0.0203951	0.0284666	0.00541718	0.0130713	0.0188909	0.0245969	0.039327	0.038325
JMJD1C	1.02619	1.07079	1.19095	1.08588	1.23055	1.12389	0.832982	1.0503	1.21252	1.09543	1.10753	1.01983	1.05877	1.02584	1.09943	0.997149	0.996185	1.04544	1.05935	0.952294	1.01131	1.1564	1.0421	1.13588	1.11785	1.00087	1.02257	1.06148	1.00519	1.13733	1.09695	1.09483	1.06338	0.977126	0.966328	0.962456	0.824807	1.06734	0.950894	0.951192	1.06524	1.03091	1.04762	0.988098	1.08569	1.0719	1.14797	1.09891
REEP3	0.209852	0.147686	0.246837	0.268041	0.15818	0.221514	0.217401	0.219905	0.264153	0.244128	0.22733	0.183226	0.211912	0.230393	0.183002	0.192534	0.1887	0.147686	0.243004	0.205713	0.207314	0.305074	0.207981	0.234496	0.241275	0.192043	0.196323	0.269546	0.21009	0.272668	0.256416	0.257348	0.209162	0.25199	0.16221	0.164204	0.198503	0.285577	0.127642	0.301989	0.233237	0.22505	0.224493	0.187086	0.219344	0.249884	0.242966	0.226034
CTNNA3	0.254331	0.354635	0.450064	0.751595	0.901312	0.560058	0.165727	0.429351	0.312706	0.133903	0.24715	0.257475	0.210786	0.302902	0.196106	0.202535	0.235919	0.223519	0.166698	0.148496	0.325479	0.151601	0.22575	0.2085	0.551435	0.257761	0.267774	0.39372	0.474175	0.543752	0.263268	0.217146	0.213453	0.117801	0.208957	0.246157	0.18866	0.46337	0.268317	0.151265	0.139666	0.121674	0.224688	0.458444	0.259075	0.171257	0.169984	0.146554
LRRTM3	0.183536	0.172508	0.142178	0.438912	0.290979	0.24594	0.186306	0.194394	0.17049	0.0828557	0.0895291	0.120505	0.143544	0.138858	0.128203	0.14874	0.1694	0.0552977	0.126327	0.141673	0.182313	0.0972161	0.129916	0.114259	0.17569	0.200019	0.23251	0.19624	0.224725	0.277515	0.146887	0.15238	0.170975	0.079491	0.139455	0.135847	0.168569	0.140349	0.250985	0.105647	0.0864731	0.0327447	0.162674	0.161916	0.12705	0.0878101	0.098155	0.109798
DNAJC12	0.0187374	0.0310755	0.0281356	0.0104816	0.0326722	0.0231887	0.0389256	0.0252862	0.00645348	0.010748	0.0184396	0.00831984	0.0232589	0.0272966	0.0159375	0.0110722	0.0234486	0.0346763	0.0150934	0.00585138	0.0200893	0.0231917	0.0122078	0.0230384	0.0217394	0.0198055	0.0192439	0.0196211	0.0464939	0.0424873	0.0345239	0.0303026	0.0190835	0.0208721	0.015432	0.00803511	0.0428259	0.0351435	0.026138	0.0148382	0.0197331	0.0033844	0.0250913	0.0141281	0.0109749	0.0119594	0.0167713	0.0166194
SIRT1	0.0942784	0.0759915	0.116792	0.0916627	0.0732745	0.0974215	0.0826428	0.0970591	0.131506	0.115093	0.133194	0.102866	0.0711775	0.101779	0.0636702	0.0802017	0.0691617	0.0504125	0.114189	0.084811	0.103788	0.116061	0.0885341	0.142675	0.110979	0.0747795	0.0805542	0.0789242	0.0975779	0.103733	0.0999621	0.0941073	0.0980931	0.105664	0.112223	0.0811139	0.141672	0.138914	0.0682488	0.093462	0.0879345	0.107509	0.10327	0.0743208	0.0531416	0.0956436	0.0949809	0.0946895
HERC4	0.637819	0.649617	0.713092	0.669776	0.688673	0.630832	0.921943	0.647636	0.762109	0.695075	0.696507	0.645566	0.593129	0.631357	0.632024	0.587366	0.55282	0.518394	0.623718	0.63663	0.637022	0.708587	0.658181	0.772201	0.589444	0.587141	0.501083	0.685768	0.666366	0.68958	0.670989	0.670176	0.67562	0.756789	0.539629	0.661875	0.462622	0.725646	0.518444	0.667243	0.689906	0.50187	0.594374	0.757713	0.722624	0.686439	0.776991	0.988269
MYPN	0.0049467	0.00645435	0.00690196	0	0	0	0	0.00407475	0	0.00272999	0.00396751	0.00288211	0.00320847	0	0.00108789	0	0	0	0.00326122	0	0.00125743	0.00479493	0.0051499	0.00557786	0.0034389	0	0	0.00222372	0.0142649	0	0.000736487	0.00374796	0.00549147	0.00240293	0.00142191	0	0	0.00393321	0.00242055	0.00400229	0.00361767	0.00307792	0.00324801	0	0.00417658	0.00740453	0.001549	0.00352772
ATOH7	0	0	0.00165704	0.0125829	0	0.00388601	0.00587042	0.00438515	0	0.000437583	0.0011106	0.00143199	0	0	0	0	0	0	0.00311211	0	0	0	0.000958189	0.00277936	0	0	0	0.00261082	0.00309862	0.00543468	0.00114027	0.00167914	0.00264095	0.00236809	0	0.00384902	0	0	0.00174868	0	0.00347757	0.00856907	0	0	0.00151675	0	0	0
PBLD	0.0353945	0.0268305	0.0362419	0.0403785	0.0417638	0.0403334	0.0345582	0.0257866	0.0637903	0.0213569	0.0568202	0.0395217	0.0395285	0.0473593	0.0536815	0.0470723	0.0191208	0.120124	0.0380005	0.0541072	0.0445771	0.0354593	0.0166961	0.0615631	0.0326981	0.0358859	0.00523141	0.0178001	0.0275226	0.0371686	0.0357318	0.0331189	0.0296046	0.0239685	0.0352969	0.044015	0.0192847	0.026073	0.0400098	0.0201539	0.0258529	0.0117426	0.0233769	0.00482433	0.024871	0.0483036	0.0546	0.0122047
HNRNPH3	0.13983	0.149146	0.178936	0.174269	0.192946	0.18166	0.279409	0.183072	0.194094	0.153298	0.157384	0.134565	0.128831	0.185636	0.169871	0.115109	0.137755	0.143225	0.16314	0.115616	0.151921	0.19839	0.121485	0.191172	0.167434	0.125094	0.155411	0.157343	0.172228	0.200792	0.221136	0.205875	0.175277	0.178404	0.109486	0.117056	0.225103	0.21836	0.112168	0.172716	0.164966	0.0909263	0.149492	0.133913	0.124615	0.161997	0.162428	0.257223
RUFY2	0.348484	0.278584	0.387837	0.286704	0.345122	0.292257	0.3279	0.326522	0.323323	0.308991	0.267123	0.334845	0.325625	0.269097	0.284633	0.261767	0.237662	0.266333	0.302336	0.269549	0.275845	0.385703	0.328028	0.337784	0.284985	0.285099	0.317248	0.362623	0.31143	0.374261	0.372788	0.355202	0.300717	0.300219	0.33891	0.224756	0.153417	0.302014	0.265278	0.305714	0.322206	0.338183	0.381649	0.380773	0.349435	0.295089	0.333519	0.324263
DNA2	0.0346052	0.0460253	0.0752426	0.0588214	0.0304525	0.0455595	0.117565	0.0510421	0.0514655	0.0593753	0.0542973	0.0344296	0.0309516	0.0366884	0.0346717	0.057229	0.0699606	0.0250605	0.0531949	0.0336875	0.0194007	0.0336148	0.0498574	0.0420361	0.0445416	0.0570207	0.0731742	0.0500528	0.0540593	0.0443969	0.087019	0.0429295	0.0665654	0.0531767	0.0115261	0.0387082	0.091682	0.0919491	0.0540406	0.0520477	0.0693605	0.0336107	0.0346965	0.062591	0.0495558	0.0657943	0.0282715	0.0643363
SLC25A16	0.147655	0.141549	0.225525	0.188774	0.204518	0.126424	0.202427	0.170139	0.179556	0.171764	0.144518	0.14983	0.133408	0.220736	0.167449	0.121621	0.140201	0.21525	0.16307	0.177883	0.165041	0.249617	0.185506	0.221942	0.137103	0.126215	0.128725	0.125523	0.113616	0.129401	0.180637	0.275675	0.188699	0.235696	0.101006	0.119654	0.183779	0.165215	0.171623	0.197364	0.158109	0.116776	0.140435	0.142959	0.149477	0.185038	0.202555	0.208342
TET1	0.262146	0.292512	0.39846	0.305692	0.273027	0.298145	0.117553	0.312039	0.52784	0.356078	0.300749	0.279535	0.285126	0.180931	0.41419	0.295855	0.17529	0.190266	0.305914	0.262687	0.260874	0.192139	0.37709	0.446055	0.228805	0.318008	0.164808	0.292222	0.153371	0.307885	0.283627	0.247597	0.198894	0.32351	0.22521	0.334944	0.181878	0.255904	0.169178	0.214263	0.391201	0.159007	0.129281	0.170088	0.243556	0.413626	0.476383	0.0844049
CCAR1	0.378934	0.301434	0.360943	0.325955	0.324795	0.349962	0.281152	0.30762	0.317886	0.300561	0.312202	0.336057	0.272317	0.328968	0.31469	0.249893	0.241661	0.142055	0.273858	0.287438	0.337416	0.383527	0.308338	0.341517	0.32233	0.379969	0.291304	0.265846	0.272312	0.209696	0.263564	0.342744	0.365684	0.240306	0.299316	0.287357	0.259065	0.356596	0.314505	0.341927	0.294666	0.312891	0.322425	0.258549	0.253747	0.302842	0.33723	0.217883
STOX1	0.523565	0.543178	0.758359	0.370341	0.3686	0.417364	0.429054	0.559376	0.600728	0.647727	0.704407	0.662884	0.482115	0.684761	0.637093	0.451906	0.513845	0.34283	0.532074	0.43147	0.513506	0.925712	0.653267	0.77266	0.435108	0.527593	0.421174	0.575303	0.384688	0.619699	0.700908	0.777808	0.70451	0.736869	0.623585	0.547595	0.209566	0.533447	0.473642	0.656785	0.762497	0.437204	0.623659	0.491732	0.489397	0.659914	0.695892	0.332534
DDX50	0.152024	0.194615	0.200094	0.138747	0.13876	0.150561	0.112722	0.176201	0.211655	0.161266	0.16402	0.153847	0.140474	0.26022	0.146896	0.140023	0.11368	0.134589	0.163127	0.143719	0.168973	0.28398	0.168663	0.192513	0.119569	0.0953183	0.0964971	0.139924	0.12249	0.141635	0.179829	0.216692	0.162031	0.167206	0.0971697	0.154974	0.106161	0.159031	0.141571	0.199161	0.192018	0.147404	0.1877	0.128908	0.124522	0.191161	0.179787	0.184026
DDX21	0.0636322	0.0675314	0.0630767	0.0661674	0.0782951	0.0538398	0.0941703	0.0819892	0.0757041	0.0591566	0.0674891	0.0681698	0.0594207	0.0997787	0.0650132	0.0585176	0.0414191	0.0310572	0.085559	0.0514358	0.0760105	0.167049	0.0585846	0.0910371	0.0438	0.0541249	0.0576014	0.075055	0.039811	0.0892262	0.07323	0.0864809	0.0661094	0.0466472	0.0232784	0.0433291	0.0625805	0.0801632	0.055739	0.109938	0.0577714	0.0372352	0.0670101	0.0690417	0.050777	0.0807242	0.0581803	0.175974
KIF1BP	0.127251	0.0928083	0.130618	0.117849	0.0500413	0.0948339	0.0892527	0.118112	0.120131	0.0925534	0.113564	0.0851194	0.0751561	0.10409	0.104185	0.0625957	0.0721426	0.0692883	0.127715	0.0691659	0.0740645	0.121785	0.0748443	0.0986724	0.0634924	0.0824242	0.0990352	0.115713	0.129889	0.117233	0.0999879	0.148287	0.101415	0.1061	0.0846418	0.0768605	0.0295502	0.0909881	0.087348	0.10546	0.0892162	0.0994689	0.158737	0.0901372	0.0619479	0.127248	0.0932279	0.197627
SRGN	0.00726247	0.0121542	0.00495298	0.0328084	0.0222463	0.00377357	0.00838862	0.00373555	0.00504898	0	0.00436723	0.00232557	0.00593303	0.0198502	0.00768098	0	0.00544246	0.0351904	0.00538708	0.00273783	0.0035353	0.00147958	0.00957359	0.00296826	0.01462	0.0038604	0.00374849	0.00966136	0.0154308	0.0227485	0.00671256	0.0102557	0.00771512	0.00455787	0.00422535	0	0	0.00223169	0.0041759	0.00352133	0	0	0.00659436	0.00494836	0.00280622	0.00275275	0.00243816	0.00808935
VPS26A	0.101456	0.0830403	0.123697	0.0711451	0.0662508	0.111993	0.0790979	0.116167	0.0967645	0.105238	0.132158	0.101874	0.0972595	0.0752122	0.0753047	0.111101	0.0796531	0.0193317	0.11355	0.082219	0.0904995	0.15857	0.102016	0.119062	0.099077	0.082017	0.0776252	0.131642	0.146132	0.124271	0.127079	0.142059	0.10387	0.154289	0.0780652	0.0817032	0.0331285	0.0923562	0.061196	0.135948	0.0967019	0.112651	0.149635	0.0764213	0.0925257	0.123767	0.105858	0.0816587
SUPV3L1	0.0923087	0.0701372	0.0911062	0.141015	0.0451047	0.119448	0.0847949	0.118672	0.107304	0.0907436	0.108676	0.092426	0.0898813	0.180345	0.104677	0.0730721	0.0557839	0.0946386	0.0916539	0.0896702	0.117168	0.106168	0.0742705	0.113835	0.102309	0.0691847	0.0730712	0.0864283	0.102637	0.086622	0.097087	0.0994662	0.117128	0.0769201	0.0638592	0.0661838	0.0554075	0.0979948	0.114789	0.105496	0.101872	0.112565	0.112246	0.0509231	0.0919787	0.111571	0.108713	0.140126
HKDC1	0.0399463	0.0304888	0.0531805	0.036033	0.0544448	0.0431576	0.0264038	0.0418002	0.234807	0.0508767	0.0608995	0.0659465	0.103537	0.127203	0.0870582	0.126826	0.0278208	0.378797	0.0293012	0.126174	0.106464	0.0153666	0.0581698	0.0522585	0.0330646	0.0412908	0.00540322	0.0227535	0.0330161	0.0444265	0.0318001	0.0378698	0.0507747	0.0869788	0.0411759	0.0969784	0.00971541	0.0247005	0.0165672	0.0183645	0.0978358	0.0989268	0.00566639	0.0300847	0.0341242	0.0657145	0.106795	0.100911
HK1	0.315796	0.249131	0.301803	0.195829	0.186983	0.226449	0.219202	0.32155	0.315972	0.266627	0.260221	0.302805	0.290703	0.329669	0.339411	0.255719	0.233016	0.357747	0.264105	0.298753	0.267101	0.30752	0.306299	0.308308	0.305474	0.245539	0.163165	0.205545	0.26722	0.133627	0.248359	0.375456	0.379197	0.258047	0.254559	0.237462	0.724446	0.216187	0.258563	0.317905	0.283677	0.335143	0.277518	0.154379	0.225708	0.55505	0.304218	0.477613
TACR2	0	0	0.0026465	0.0058515	0	0	0.00295297	0	0	0	0.000855435	0.00182678	0.00296549	0	0.000653918	0.00226372	0	0	0.000427007	0	0	0	0.00142382	0	0	0.00343477	0	0	0	0	0.000770721	0.00114608	0	0	0	0	0	0	0	0	0	0.00369883	0	0	0	0	0	0.00851051
TSPAN15	0.0276163	0.0388418	0.0725858	0.0445599	0.0385192	0.0308893	0.0352201	0.0494685	0.0466359	0.0371131	0.0619278	0.051803	0.048021	0.0797394	0.0346748	0.076033	0.0419439	0	0.057922	0.0293689	0.0245001	0.0669762	0.0557014	0.054194	0.0377536	0.0179979	0.031537	0.0313768	0.0356656	0.0199244	0.0643474	0.0973183	0.0707446	0.0337886	0.0535988	0.030359	0.0848967	0.0664285	0.0286427	0.0405257	0.036223	0.0438527	0.0482604	0.0403265	0.0365487	0.0734301	0.0713978	0.0662008
FAM241B	0.0213655	0.00489165	0.012061	0.0196329	0.00879454	0.0245091	0.0250149	0.0245012	0.0386893	0.0233252	0.0155941	0.00516066	0.0176584	0.0416971	0.0259428	0.0307632	0.0244272	0.034636	0.0185501	0.0375719	0.0168052	0.0301076	0.0124701	0.0217906	0.00889475	0.0206317	0.0283073	0.0321244	0.0210235	0.0044979	0.0223156	0.024873	0.0294832	0.0316932	0.0191887	0.022642	0	0.0306319	0.00859308	0.0285082	0.0175209	0.0399368	0.0355629	0.0165135	0.0202578	0.0278563	0.0137033	0.0298158
COL13A1	0.0161283	0.00207702	0.0100194	0	0	0.00436509	0	0.00179271	0.00962843	0.00104178	0.00363254	0	0.00124892	0.00907351	0.00243898	0	0	0	0.00323812	0.00129267	0.0024734	0.0167933	0.00207622	0.00468432	0.00353539	0.00282863	0.00139656	0.00350395	0.00554545	0.00535562	0.00604986	0.0128588	0.0102947	0.00486655	0.00581518	0	0.00679311	0.00764793	0	0.010789	0.0023402	0.00670395	0	0.00570454	0.000635186	0.00796152	0.000948719	0.00511348
H2AFY2	0.0522117	0.0504103	0.0910011	0.0316667	0.0327304	0.0491263	0.0508918	0.06959	0.0587448	0.068361	0.0520994	0.072172	0.0612636	0.074303	0.0647165	0.070143	0.0413249	0.0776781	0.0719673	0.0484778	0.036757	0.0958304	0.0598068	0.088622	0.0406702	0.0418236	0.0291249	0.0390306	0.1024	0.0970159	0.0439569	0.0612041	0.0743026	0.106298	0.070812	0.0433217	0.0301153	0.0475134	0.0312474	0.070402	0.0780013	0.084222	0.0490626	0.0275802	0.0629868	0.104885	0.0727363	0.0603246
AIFM2	0.0510951	0.0277492	0.0488993	0.0568333	0.0421129	0.0408735	0.0562737	0.0459359	0.0383762	0.0526117	0.0544213	0.0480807	0.0389988	0.0648708	0.0582198	0.0341549	0.0556959	0.082423	0.0520235	0.038363	0.0495575	0.0655317	0.0543367	0.0492355	0.0500205	0.0323003	0.0253669	0.0432315	0.0191814	0.0580922	0.0396506	0.0339441	0.0613252	0.0554577	0.0258407	0.0453962	0.0438803	0.0576214	0.0287106	0.0637342	0.042446	0.0413403	0.0153121	0.0263643	0.0371014	0.0705019	0.0491957	0.0704234
TYSND1	0.045906	0.0229347	0.0456313	0.0268774	0.051136	0.00739588	0.0410786	0.0420149	0.0448385	0.0344876	0.0451086	0.0273032	0.0365057	0.0327801	0.0329912	0.0313424	0.0438438	0.0141619	0.0330547	0.0392169	0.0430781	0.0350446	0.0360393	0.0497243	0.0335441	0.0291719	0.0314371	0.0274253	0.0262399	0.0460718	0.0453949	0.0553964	0.0498832	0.0381794	0.0153918	0.0320763	0.0161163	0.0326773	0.0279807	0.0425717	0.0296672	0.0216974	0.0222043	0.0348773	0.0141982	0.0381043	0.0516062	0.0265145
SAR1A	0.0773341	0.0845753	0.0653165	0.110731	0.105	0.0589258	0.087556	0.0808627	0.0487936	0.0665739	0.0926425	0.0384282	0.0777796	0.0616671	0.0634891	0.0718641	0.0533175	0.0141619	0.0879324	0.0493238	0.0769203	0.0891571	0.0654628	0.0545219	0.110044	0.0734755	0.0697832	0.0734286	0.0657636	0.107534	0.0918913	0.0994381	0.0823575	0.101821	0.0500621	0.0226718	0.0697314	0.123598	0.0673492	0.0840966	0.0586867	0.0826206	0.0577327	0.0580281	0.0619973	0.0786126	0.0807935	0.135961
PPA1	0.16925	0.147989	0.151874	0.167627	0.111037	0.128709	0.161012	0.19891	0.169105	0.143039	0.149411	0.192245	0.15713	0.221742	0.119877	0.119553	0.136032	0.0837983	0.1473	0.0903635	0.116171	0.178687	0.12984	0.14345	0.138854	0.160864	0.135574	0.142201	0.214352	0.177633	0.196332	0.169965	0.193546	0.124046	0.134441	0.103347	0.181985	0.156625	0.146693	0.179735	0.0958835	0.313584	0.181934	0.0995174	0.14587	0.138868	0.0909013	0.223654
NPFFR1	0.114086	0.0721709	0.0549681	0.0640861	0.0186392	0.0636973	0.0318948	0.12855	0.0615451	0.139341	0.12602	0.220347	0.111881	0.0680189	0.0765492	0.0499858	0.056543	0.0492366	0.118403	0.0715837	0.0791978	0.020568	0.0940572	0.0594858	0.077497	0.0672067	0.0383704	0.0665167	0.0516041	0.0570864	0.123761	0.0148589	0.0983206	0.0671794	0.0975254	0.0793923	0.165616	0.0555483	0.0584177	0.0611678	0.0933843	0.155512	0.0496019	0.0404351	0.101928	0.0634138	0.0268743	0.050614
LRRC20	0.0484904	0.0395577	0.0738546	0.0491469	0.0312843	0.0349438	0.0225414	0.0563371	0.0711315	0.0611907	0.0454446	0.0599082	0.0555215	0.0484621	0.0746312	0.0871599	0.0431495	0.0236643	0.0319823	0.0603377	0.0481232	0.0353565	0.0530248	0.0689621	0.0381338	0.0382397	0.0358788	0.0397967	0.0435441	0.00561252	0.0671969	0.0430569	0.0639294	0.0451238	0.0300332	0.0496345	0.036115	0.0671996	0.0751322	0.0369719	0.0373071	0.0522328	0.0532497	0.0602945	0.0432861	0.0746357	0.086393	0.0552504
EIF4EBP2	0.181722	0.104287	0.138723	0.0546499	0.100461	0.138255	0.110277	0.124845	0.1435	0.121032	0.18797	0.140604	0.136507	0.0953933	0.125014	0.0900155	0.136875	0.0289106	0.139786	0.131	0.14775	0.128	0.127871	0.124345	0.135808	0.157356	0.144244	0.141416	0.130954	0.105403	0.182698	0.0975374	0.140001	0.141123	0.150264	0.0692994	0.104183	0.126506	0.126837	0.0979506	0.0999954	0.262793	0.0909653	0.122858	0.195857	0.135643	0.113662	0.0867674
NODAL	0.000880178	0	0.00331212	0.00493039	0	0.00288654	0.00275687	0.00116868	0.0122869	0.00103391	0.00443894	0.00199102	0.00124311	0	0.00339718	0.00417228	0.00285257	0	0.00334041	0	0	0.000982675	0	0.00493419	0.00164095	0	0	0.0045787	0.0231045	0	0.00179152	0.0052179	0.00222146	0.00547594	0	0.00155828	0	0	0	0.00503185	0.00455962	0.00411458	0.00562046	0	0.00143108	0.00690868	0.00232543	0.000868984
PALD1	0.0122466	0.021715	0.0302983	0.0275729	0.0167807	0.0241409	0.0180372	0.0224561	0.033594	0.02922	0.0234064	0.0322965	0.0239744	0.0222617	0.040171	0.0259802	0.0252927	0.0756709	0.0303091	0.0137286	0.0191048	0.0512171	0.018195	0.0360011	0.0222177	0.00667606	0.0186908	0.010853	0.0171937	0.0106325	0.0287147	0.0274744	0.0392421	0.0343892	0.0135116	0.0182438	0.0102201	0.0214843	0.00977303	0.0297825	0.0355393	0.00862294	0.025348	0.0271848	0.0145207	0.0655413	0.0430698	0.0100657
PRF1	0	0	0	0	0	0.00342432	0	0.000522727	0	0	0	0	0	0	0	0	0	0	0.000892257	0	0	0.000911524	0	0	0	0	0	0	0	0	0	0.00138437	0	0	0	0	0	0	0	0	0	0	0	0	0	0	0	0
ADAMTS14	0.00314999	0	0.00724239	0	0.0366037	0.00526682	0	0.00886887	0.00517257	0.000469486	0.00835222	0.00945317	0.00603599	0.0125363	0.0110544	0.00665725	0.00135824	0	0.0032956	0.00093247	0.00294107	0.00381745	0.00420711	0.0059919	0.014321	0.00459953	0.000801301	0	0.00143242	0.0166622	0	0.00493458	0.00361755	0	0.00371467	0.00498407	0	0.00423092	0.00729574	0.00377988	0.00148829	0	0	0.0086133	0.00579977	0.00217183	0.00278186	0.00241425
SGPL1	0.0814804	0.133107	0.193768	0.265632	0.24364	0.138734	0.144507	0.160102	0.177455	0.195759	0.205112	0.105075	0.126883	0.124835	0.13204	0.139367	0.118886	0.124209	0.20912	0.0983896	0.141009	0.228875	0.112878	0.269018	0.123795	0.103995	0.101928	0.22489	0.337087	0.269738	0.193917	0.203041	0.136479	0.299045	0.104306	0.0795114	0.108511	0.161277	0.0721795	0.15276	0.166999	0.183796	0.199141	0.130309	0.138184	0.190937	0.174367	0.157114
PCBD1	0.0161116	0.0165907	0.0365298	0.00782513	0.0153961	0.0268981	0.128565	0.0365964	0.0581728	0.0290686	0.0319763	0.0223573	0.0264151	0.0428676	0.0303098	0.0354464	0.0247325	0	0.0379967	0.020142	0.0253037	0.0415628	0.0170325	0.0366642	0.0252476	0.012415	0.0264368	0.026593	0.0149316	0.0127734	0.037523	0.033356	0.0336104	0.0517841	0.00392025	0.0193876	0.0451918	0.0660746	0.0471953	0.0412669	0.0267955	0.0378504	0.0214083	0.0343875	0.040978	0.0478355	0.0198291	0.0444893
UNC5B	0.0351363	0.0469448	0.0469497	0.0692678	0.0894957	0.0375505	0.055746	0.0749302	0.0420785	0.019069	0.0271165	0.0204068	0.0307478	0.0730397	0.0449106	0.0788147	0.0215961	0.100968	0.0190836	0.0213659	0.0348932	0.114488	0.0386848	0.0317433	0.0417884	0.0219283	0.0405106	0.0438537	0.0233672	0.0333182	0.0494592	0.153466	0.0472957	0.036124	0.0226478	0.0350837	0.0508416	0.0862401	0.0521652	0.0744145	0.0242425	0.0368654	0.0533276	0.0267908	0.0347888	0.0939581	0.0297534	0.163228
SLC29A3	0.0182162	0.0160478	0.0150248	0.00604782	0.0434648	0.0187208	0.0298018	0.0372332	0.0336922	0.0308948	0.0170161	0.0239247	0.0308328	0.0334101	0.0146213	0.00946778	0.0458058	0	0.0259046	0.0117731	0.00918538	0.0215487	0.0213553	0.0203355	0.0273358	0.0106591	0.0410778	0.0301864	0.0116728	0.0414236	0.0515541	0.0257857	0.0289458	0.0395318	0.0315706	0.0122241	0.00739199	0.0256771	0.0267878	0.0220005	0.0116514	0.059448	0.0235481	0.0225467	0.0245232	0.0366357	0.0205206	0.0487524
CDH23	0.161729	0.0707863	0.129415	0.10427	0.0672078	0.100138	0.587021	0.342003	0.043315	0.100372	0.167637	0.0894552	0.13667	0.182763	0.14055	0.05675	0.216924	0.127566	0.145547	0.0674321	0.0722432	0.496929	0.186491	0.102987	0.0967218	0.0782534	0.0660085	0.309802	0.168822	0.147183	0.177267	0.504085	0.243843	0.0943653	0.231829	0.138341	0.671407	0.271212	0.321912	0.387264	0.0774471	0.217067	0.220756	0.122268	0.148752	0.228717	0.0675185	0.588189
C10orf105	0.00655904	0.0168042	0.00410753	0.012053	0.00179057	0.00408333	0.00784619	0.0135433	0.00763564	0.00761972	0.000784573	0.00198503	0	0	0.00293837	0.00409595	0	0	0.00928365	0.000814241	0	0.00754161	0.00253977	0.00221052	0.00691322	0	0.00727923	0.0178035	0.00646818	0.0127013	0.0193706	0.00681748	0.00482716	0.00360006	0.00542022	0.0014021	0	0.0207326	0.00429957	0.0107927	0.000730454	0.0166824	0.00913819	0.00864658	0.0104883	0.00626355	0	0.0116023
VSIR	0.160174	0.169049	0.233553	0.17641	0.133354	0.142295	0.18921	0.243622	0.169835	0.185865	0.161189	0.187562	0.144353	0.205757	0.159108	0.177623	0.230123	0.0990522	0.227666	0.0986393	0.151275	0.174823	0.241225	0.158796	0.0968859	0.147647	0.300592	0.197701	0.115004	0.282387	0.304337	0.178761	0.222648	0.244282	0.267849	0.125118	0.20433	0.195282	0.319114	0.142707	0.147753	0.346361	0.281992	0.222233	0.282039	0.302683	0.13714	0.18915
PSAP	0.49296	0.458918	0.56213	0.536705	0.600458	0.519381	0.938198	0.622746	0.529702	0.478348	0.591002	0.41973	0.567624	0.510729	0.427051	0.378109	0.638075	0.573524	0.659735	0.436178	0.510078	0.453726	0.54978	0.416692	0.659799	0.524768	0.906368	0.59025	0.562877	0.600006	0.734963	0.507382	0.599443	0.604619	0.424296	0.385836	0.886993	0.622565	0.864231	0.504172	0.311456	0.542324	0.63438	0.559482	0.578738	0.596171	0.332295	0.531047
CHST3	0.0800206	0.13047	0.125597	0.15541	0.0633346	0.0544325	0.110815	0.142041	0.12172	0.0813185	0.0877949	0.100794	0.0638547	0.230872	0.0935653	0.0736944	0.12648	0.0623652	0.053157	0.0584273	0.0660929	0.340835	0.092515	0.0771031	0.190254	0.0529385	0.0698563	0.075041	0.179876	0.114648	0.163067	0.17006	0.218074	0.109438	0.147083	0.0611963	0.111651	0.138799	0.114509	0.221644	0.102569	0.153027	0.219934	0.0674126	0.102931	0.257414	0.0900295	0.307756
SPOCK2	0.150759	0.200827	0.192841	0.164345	0.157044	0.156102	0.316936	0.258045	0.25793	0.165266	0.179335	0.156367	0.216301	0.222482	0.242313	0.22965	0.179952	0.196281	0.190605	0.164964	0.205397	0.182329	0.214237	0.18507	0.233479	0.1936	0.174642	0.181557	0.176237	0.209162	0.238721	0.178791	0.233991	0.221595	0.146006	0.181289	0.185801	0.203602	0.169015	0.220662	0.142634	0.324348	0.171807	0.158689	0.173068	0.23174	0.183287	0.235469
ASCC1	0.223466	0.200046	0.281535	0.255528	0.211836	0.195163	0.311633	0.255613	0.272664	0.242626	0.250466	0.229406	0.205694	0.215436	0.230899	0.168684	0.211301	0.224185	0.193941	0.192415	0.174273	0.203542	0.219248	0.226755	0.220386	0.191383	0.190271	0.216688	0.242611	0.200644	0.268286	0.22871	0.247072	0.219491	0.189574	0.221125	0.290249	0.30476	0.229069	0.238722	0.21623	0.212332	0.182492	0.201302	0.187157	0.274252	0.256249	0.239256
ANAPC16	0.180652	0.199464	0.367943	0.209492	0.280983	0.225546	0.866918	0.311288	0.284408	0.307411	0.274205	0.295312	0.270085	0.237969	0.207452	0.220903	0.325897	0.113443	0.261283	0.191424	0.20314	0.320632	0.271084	0.316929	0.237479	0.172688	0.266097	0.258239	0.175706	0.276426	0.395055	0.242259	0.324801	0.353528	0.175854	0.227571	0.722704	0.58577	0.349035	0.31086	0.256574	0.185625	0.223488	0.380503	0.371347	0.323483	0.254103	0.307289
DDIT4	0.0962469	0.125048	0.244525	0.261986	0.22967	0.181828	0.910568	0.342794	0.221917	0.14173	0.177973	0.226009	0.127069	0.176659	0.243157	0.363874	0.127929	0.125171	0.356891	0.168552	0.253802	0.151373	0.124918	0.291839	0.581881	0.0825168	0.12188	0.112244	0.279976	0.214641	0.185521	0.0454044	0.275001	0.161019	0.0423627	0.184912	0.886658	0.354434	0.165755	0.224564	0.185191	0.243393	0.0716126	0.132903	0.742089	0.520887	0.142255	0.0787028
DNAJB12	0.0507193	0.0997762	0.0595619	0.0527533	0.0881849	0.0414258	0.119044	0.0893191	0.0535848	0.0451699	0.0694114	0.0627506	0.0697377	0.0779314	0.0702138	0.0626229	0.0502308	0.0844283	0.0772566	0.0554247	0.0332021	0.0738467	0.0451248	0.100468	0.0375331	0.0379804	0.0507321	0.0306657	0.030759	0.0412758	0.0839163	0.0728898	0.0765239	0.0697476	0.0268314	0.0652042	0.0639144	0.0876071	0.0562328	0.054868	0.0476823	0.0533546	0.0512619	0.0379702	0.0351154	0.0871346	0.0730725	0.0627824
MICU1	0.274131	0.325924	0.413839	0.398406	0.344058	0.348315	0.47823	0.362851	0.348328	0.332913	0.386207	0.375134	0.358085	0.311261	0.293064	0.331779	0.357511	0.230539	0.299591	0.282235	0.319812	0.316059	0.31387	0.399642	0.307454	0.26463	0.349363	0.418849	0.374362	0.403831	0.427834	0.352575	0.347511	0.38248	0.322512	0.321235	0.348623	0.363799	0.281879	0.248787	0.304974	0.260643	0.247754	0.318931	0.3656	0.272371	0.377691	0.37035
MCU	0.113975	0.120629	0.231206	0.232936	0.267602	0.158682	0.31846	0.150164	0.201504	0.203914	0.202453	0.168916	0.146706	0.110347	0.15885	0.115658	0.161881	0.113957	0.134251	0.164943	0.143911	0.23293	0.146721	0.20002	0.153123	0.137835	0.138925	0.185102	0.148348	0.229624	0.201032	0.16927	0.164591	0.20529	0.132036	0.130386	0.0669715	0.222144	0.104798	0.168323	0.164635	0.13713	0.123089	0.137872	0.158381	0.175449	0.201637	0.148075
OIT3	0.003534	0	0.00321763	0	0	0.000801721	0.0036297	0.00247044	0.00355248	0	0.000501412	0	0	0.00867127	0	0	0	0	0	0	0	0.00112353	0.00225401	0	0.00151961	0	0.00337443	0	0.00548129	0.0116199	0.0034743	0	0.00105762	0.00162247	0	0	0.0159653	0	0	0.000770208	0	0.00467689	0.00577347	0.00216402	0.00410494	0.00106577	0	0.00216363
PLA2G12B	0	0	0.00162851	0	0.00411784	0.000579681	0	0.00142632	0	0.00134463	0.000558317	0.00154435	0	0	0.00212133	0	0.0022492	0	0	0	0.00519633	0.000891498	0.0014158	0	0	0	0	0.00174221	0	0	0	0	0.0020809	0.00187713	0.00331741	0	0	0	0	0	0	0	0	0	0.00241685	0.00240101	0.000959037	0.0110399
P4HA1	0.219922	0.278294	0.399786	0.304361	0.355648	0.3923	0.825064	0.48181	0.441477	0.424551	0.384086	0.370244	0.232541	0.209187	0.284032	0.209796	0.251854	0.0233769	0.394308	0.242731	0.231318	0.484879	0.348586	0.360657	0.604501	0.225062	0.296146	0.379687	0.251124	0.372954	0.36319	0.25674	0.272706	0.395976	0.222801	0.338961	0.574219	0.545076	0.18303	0.362855	0.38268	0.356155	0.171301	0.7676	0.785801	0.697508	0.386202	0.501838
NUDT13	0.0173184	0.00739571	0.0249257	0.0364686	0.0151271	0.0185024	0.0152092	0.0165658	0.00498635	0.0201758	0.020692	0.00970642	0.00834005	0.0247446	0.0109799	0.00980528	0.00810863	0	0.0365911	0.00466284	0.02218	0.036129	0.010737	0.0202493	0.0141221	0.0069641	0.0159943	0.0183919	0.0386994	0.0292352	0.0161921	0.0157871	0.0160898	0.0410951	0.00379654	0.0105689	0	0.0112242	0.0066206	0.01239	0.0136763	0	0.0364486	0.012347	0.00811873	0.0289479	0.0258933	0.00661832
ECD	0.10114	0.110974	0.121563	0.0533795	0.0660578	0.0830533	0.107689	0.0796034	0.0393651	0.0816233	0.106433	0.09104	0.0845992	0.044277	0.0933743	0.0764224	0.0612395	0.11475	0.0911716	0.0769014	0.0766879	0.120877	0.0790669	0.0989266	0.0853722	0.0768883	0.0630436	0.0890294	0.0934908	0.100227	0.1001	0.100191	0.0825701	0.0942897	0.0879702	0.0673861	0.0751184	0.0985468	0.0616632	0.117586	0.106831	0.0979894	0.0780081	0.0833212	0.0901592	0.093658	0.0930165	0.15492
FAM149B1	0.14414	0.124132	0.162349	0.112306	0.148377	0.102884	0.118697	0.152868	0.0664585	0.176632	0.159735	0.13334	0.139326	0.0944677	0.140218	0.104261	0.103147	0	0.126306	0.104737	0.147528	0.138323	0.12586	0.153148	0.121352	0.103429	0.0991856	0.153886	0.130861	0.144833	0.143888	0.169029	0.118619	0.14229	0.127254	0.149892	0.0762882	0.125676	0.0804103	0.0939912	0.145681	0.111876	0.138088	0.111502	0.0891848	0.121771	0.149103	0.107855
DNAJC9	0.140403	0.172539	0.171539	0.085101	0.175898	0.12184	0.219946	0.134828	0.104008	0.143468	0.145211	0.148529	0.117505	0.154822	0.116262	0.094104	0.160249	0.200581	0.154541	0.109587	0.141253	0.165098	0.130635	0.124346	0.103911	0.134657	0.11763	0.106493	0.147341	0.10724	0.1506	0.123763	0.167995	0.184722	0.0993727	0.160946	0.131171	0.211473	0.0981076	0.150402	0.113142	0.139091	0.0805858	0.131708	0.150643	0.16884	0.135078	0.12533
MRPS16	0.057572	0.0936851	0.0950814	0.0427423	0.0489643	0.0465898	0.133504	0.102603	0.110713	0.0979793	0.10953	0.0712657	0.0752787	0.137799	0.0960902	0.100596	0.143262	0	0.100916	0.0540362	0.0849954	0.129118	0.071093	0.115665	0.0574411	0.046529	0.0356392	0.0542433	0.0517603	0.0598394	0.108492	0.0884493	0.123477	0.14661	0.0471109	0.0684623	0.173237	0.154178	0.0465089	0.0863449	0.08722	0.0767646	0.0662178	0.0576925	0.0660916	0.138971	0.13345	0.0810495
CFAP70	0.512183	0.344551	0.419107	0.388186	0.297276	0.286034	0.166809	0.439413	0.362298	0.377955	0.397949	0.475385	0.421849	0.473715	0.363763	0.286118	0.228552	0.388434	0.311088	0.366827	0.260395	0.202983	0.356251	0.384438	0.332646	0.306573	0.252738	0.341717	0.253098	0.279562	0.531055	0.331862	0.324895	0.30658	0.397714	0.435875	0.0980478	0.29984	0.274912	0.209015	0.295137	0.395433	0.337758	0.278217	0.329865	0.261053	0.301636	0.2272
ANXA7	0.158497	0.151938	0.238656	0.178626	0.155624	0.158845	0.19942	0.192448	0.264752	0.149977	0.188931	0.158416	0.148748	0.178158	0.142707	0.169813	0.123803	0.0376063	0.175421	0.160931	0.114637	0.254219	0.17442	0.194679	0.178025	0.186605	0.144697	0.15282	0.241392	0.186127	0.185533	0.244448	0.204456	0.199206	0.133478	0.145394	0.176876	0.141856	0.143353	0.215239	0.166995	0.223498	0.169612	0.152452	0.135008	0.175795	0.160459	0.402514
MSS51	0.0259417	0.0327225	0.0329237	0.0416295	0.0436367	0.0168052	0.0212078	0.0295508	0.0150294	0.02967	0.0319893	0.0220111	0.0208122	0.0293018	0.0215392	0.0202183	0.0243157	0.0286111	0.0299956	0.0117368	0.0423016	0.0287224	0.0270613	0.0211219	0.0194681	0.0155841	0.0397543	0.0286815	0.0142503	0.0354073	0.0496288	0.0299825	0.0284293	0.0375836	0.0105119	0.012811	0.0231782	0.0292548	0.0292695	0.0211622	0.0416112	0.0153667	0.0215409	0.0223393	0.0144707	0.0241893	0.0376633	0.00747755
PPP3CB	0.319859	0.324076	0.430072	0.389617	0.30762	0.375937	0.354327	0.373864	0.491009	0.381782	0.421722	0.349263	0.326171	0.427397	0.32026	0.401599	0.299945	0.32361	0.405432	0.33526	0.320318	0.472282	0.321179	0.457979	0.321966	0.318628	0.376501	0.407014	0.39133	0.353489	0.430187	0.548275	0.389819	0.389204	0.308934	0.370654	0.259716	0.36982	0.379604	0.339371	0.351141	0.366944	0.456636	0.293343	0.322769	0.420633	0.427598	0.212208
USP54	0.456637	0.358031	0.513098	0.476961	0.466463	0.312893	0.240647	0.511404	0.395511	0.344456	0.357683	0.37412	0.27011	0.712556	0.414675	0.403992	0.326312	0.478843	0.390937	0.37583	0.293577	0.583842	0.331337	0.375473	0.35729	0.28147	0.243858	0.421235	0.438164	0.438402	0.559947	0.434422	0.472921	0.387559	0.349647	0.322923	0.131061	0.539727	0.280544	0.644752	0.382468	0.81855	0.411985	0.297783	0.289975	0.44773	0.323426	0.193453
MYOZ1	0.00552209	0	0.00250194	0	0.00223855	0.00105301	0	0.00688677	0	0.00531903	0.0060864	0.0055187	0.00647962	0	0.00861656	0.00283883	0.00242956	0	0.00639728	0.00198605	0.00363495	0	0.00346973	0.000875579	0.00579789	0.00461682	0	0.00142131	0.00231043	0	0.00391433	0.00293691	0.00459839	0.00229011	0	0.00229534	0	0.00251866	0.00178921	0.00122423	0.00168265	0.00401072	0	0	0	0.0108266	0.00646567	0.00258986
SYNPO2L	0.00699517	0.00609374	0.0275136	0.00598124	0.00822118	0.0178426	0	0.00934445	0.030574	0.0102121	0.0134932	0.00783741	0.00496018	0.0273302	0.00754136	0.00313704	0	0.0144492	0.0263366	0.0104403	0.0197603	0.020255	0.00465685	0.0148045	0.00435012	0.0062851	0.00101592	0.00744961	0.0333588	0.0323293	0.0117042	0.0157604	0.0084708	0.0328446	0.00116895	0.0117573	0	0.010142	0.00522895	0.0121167	0.0186965	0.00875835	0.0428927	0.00116432	0	0.0277018	0.0177186	0.00582735
AGAP5	0.0554802	0.0454133	0.051585	0.015428	0.0349988	0.0364025	0.0793879	0.0635464	0.0409557	0.0497649	0.0512217	0.0636712	0.056301	0.0682713	0.0434977	0.0513798	0.0673016	0.0169459	0.0440684	0.0492574	0.045756	0.0757247	0.0620917	0.09268	0.0642354	0.0340625	0.0437253	0.0579748	0.0276162	0.043766	0.0658091	0.0559922	0.0639932	0.0681761	0.0186414	0.0365175	0.0639838	0.0544865	0.0474185	0.0686662	0.0587119	0.0390382	0.0459942	0.0713214	0.0433155	0.0739411	0.0798405	0.0620981
SEC24C	0.0937261	0.0886199	0.0983669	0.0762761	0.076578	0.0639433	0.105433	0.0869125	0.133241	0.0806969	0.0783383	0.0897107	0.102807	0.0625647	0.0938063	0.074621	0.0739668	0.12222	0.090122	0.0652157	0.121623	0.124316	0.0599336	0.0995867	0.0749757	0.0803829	0.0716208	0.051636	0.0416473	0.0877701	0.0935731	0.0966409	0.0949863	0.0616814	0.0486642	0.0866624	0.132985	0.0983686	0.0921952	0.0924903	0.0893993	0.0360552	0.0638736	0.0770213	0.0463411	0.109333	0.106707	0.116219
FUT11	0.0469758	0.0477005	0.037235	0.0425004	0.0689744	0.0440031	0.084345	0.072819	0.0390099	0.0519876	0.0583125	0.0596907	0.0331566	0.0269225	0.0248425	0.0520415	0.0528773	0.02779	0.0546392	0.0310572	0.0422283	0.0506688	0.0622346	0.0606512	0.0388174	0.0321666	0.0394856	0.0469725	0.0326901	0.0239211	0.0551128	0.0456061	0.0575959	0.053288	0.0379992	0.033725	0.161644	0.082957	0.0580478	0.073907	0.046628	0.0328946	0.0157961	0.0280731	0.057189	0.105678	0.0319994	0.0428332
CHCHD1	0.0336553	0.0186141	0.0196892	0.0316742	0.0349052	0.0191373	0.067645	0.0318965	0.060379	0.0217663	0.0264623	0.0204194	0.0220929	0.03211	0.0404445	0.0249878	0.034044	0	0.0308008	0.0133461	0.0339865	0.0378952	0.0167332	0.0273948	0.0248018	0.00981917	0.0242601	0.0276029	0.038422	0.0197756	0.0426445	0.047538	0.0380063	0.035865	0.00472626	0.0143649	0.00525101	0.0449412	0.0289655	0.0209529	0.0243105	0.0244911	0.0444589	0.0240911	0.0206529	0.0226829	0.0243953	0.0322204
ZSWIM8	0.166007	0.158547	0.224943	0.192512	0.234394	0.204127	0.394302	0.310286	0.267988	0.222708	0.229508	0.211785	0.246081	0.246302	0.276787	0.241902	0.208068	0.166289	0.234233	0.252348	0.291714	0.227942	0.149437	0.219695	0.169939	0.168762	0.154434	0.17488	0.0918559	0.198062	0.269242	0.210963	0.240071	0.217987	0.101245	0.23134	0.367343	0.318317	0.135657	0.178632	0.21492	0.130573	0.198	0.18873	0.237712	0.201403	0.215931	0.272533
CAMK2G	1.2131	1.24218	1.46258	1.23258	1.16273	0.983773	1.15811	1.30331	1.6921	1.44401	1.4815	1.43893	1.62171	1.48897	1.74276	1.54031	1.30073	1.57175	1.28088	1.43461	1.48923	0.763524	1.63067	1.49522	1.14475	1.27046	0.803171	0.908655	0.966133	1.11702	1.35533	1.00374	1.14017	1.43748	1.1886	1.59999	0.816828	1.35684	1.1594	0.85957	1.46124	1.49687	0.706051	1.14115	1.43533	1.35012	1.67147	0.6576
PLAU	0.00364936	0	0	0	0.0087569	0.000671485	0.0029149	0.000477928	0.0238922	0.000711875	0.00405045	0	0.00260928	0.00237882	0.00327089	0.00232153	0.00136123	0	0.00808154	0	0	0.00826893	0.00438972	0.00650313	0.00150135	0	0.00320309	0.002865	0.00271916	0	0.00441884	0.00445001	0.00116015	0.0019187	0.000426426	0	0	0	0.00218872	0.00232776	0.00179195	0	0	0	0.000850262	0	0.00490079	0.000900586
C10orf55	0	0	0.0010485	0	0	0	0	0.00100423	0	0.000341427	0.000368985	0	0	0	0	0.00215356	0	0	0.000737527	0	0.00222677	0.00123381	0.00120386	0.0029255	0.000670797	0	0	0.00103657	0.00139966	0	0.00121216	0.00201612	0	0.0016881	0	0	0.00904335	0	0	0	0	0	0	0	0	0.00434116	0	0.000346182
VCL	0.243409	0.259218	0.30455	0.21743	0.281412	0.286843	0.276728	0.274453	0.4013	0.259138	0.245524	0.329513	0.248837	0.258124	0.215612	0.272235	0.218636	0.247892	0.267798	0.219436	0.213659	0.66579	0.236523	0.277618	0.297982	0.225565	0.247328	0.357204	0.670886	0.320124	0.299778	0.549722	0.3536	0.310735	0.42315	0.264974	0.152205	0.275216	0.208791	0.421685	0.247069	0.647329	0.345936	0.200168	0.361697	0.343579	0.305422	0.229507
AP3M1	0.0380946	0.0639931	0.0880075	0.0638075	0.0653716	0.0471183	0.0613073	0.0475341	0.130512	0.0574445	0.0737431	0.0409027	0.0592151	0.0724828	0.057808	0.0527454	0.0231226	0.0807695	0.0693672	0.0580336	0.0476485	0.0771572	0.0477001	0.0889061	0.0454271	0.0364834	0.0547374	0.04654	0.0516971	0.052261	0.0727815	0.0732621	0.061646	0.0641669	0.0436948	0.0482195	0.017799	0.0702646	0.0403319	0.0477475	0.060419	0.0396052	0.0510956	0.0521913	0.0330648	0.0685742	0.0605763	0.0664869
ADK	0.569527	0.548372	0.766833	0.623231	0.635656	0.61571	0.435356	0.623669	0.797294	0.656163	0.725072	0.658391	0.605927	0.724971	0.643904	0.561842	0.433934	0.862243	0.640908	0.561503	0.596034	0.7126	0.645205	0.717154	0.610947	0.518055	0.465735	0.629566	0.609593	0.532028	0.629968	0.673404	0.65092	0.698098	0.445118	0.638122	0.216466	0.613991	0.421061	0.659823	0.665441	0.597253	0.539783	0.552755	0.514557	0.63406	0.636934	0.517112
KAT6B	0.515053	0.53243	0.68613	0.483533	0.538299	0.545048	0.401363	0.629454	0.678072	0.668565	0.635714	0.598453	0.593171	0.508901	0.627832	0.543406	0.530181	0.258091	0.569496	0.547976	0.542985	0.460246	0.696045	0.66922	0.613865	0.471692	0.418684	0.518748	0.342404	0.582316	0.651598	0.538172	0.58858	0.657926	0.549432	0.585735	0.376133	0.640953	0.490727	0.462175	0.624546	0.580801	0.44777	0.539593	0.579764	0.565398	0.700757	0.499064
DUPD1	0	0	0.00108872	0	0	0	0	0.0012698	0	0.000671489	0	0.00062884	0.00220319	0	0	0	0	0	0.000932805	0.00184317	0	0	0	0	0	0	0.000612567	0	0	0.00566393	0	0.000618342	0	0	0	0.00195054	0	0	0	0	0	0	0	0	0	0	0	0
DUSP13	0	0	0.000737471	0	0	0	0	0.000779277	0	0	0.000299356	0	0	0	0.00294177	0	0	0	0.00151555	0	0	0	0	0	0	0	0.000649145	0	0	0	0	0	0.00067213	0	0	0	0	0.00240762	0	0.00143852	0	0	0	0	0	0.00191129	0	0.00404798
SAMD8	0.150952	0.134562	0.183229	0.099513	0.134669	0.136688	0.160568	0.160338	0.212349	0.163116	0.179892	0.151537	0.135013	0.090098	0.179008	0.196923	0.145909	0.132587	0.153322	0.155555	0.120009	0.203481	0.155926	0.161546	0.19751	0.123017	0.132019	0.137862	0.172308	0.124797	0.17097	0.213609	0.177978	0.164547	0.142215	0.111753	0.161834	0.166702	0.124787	0.24745	0.144068	0.145567	0.198401	0.110556	0.120092	0.171441	0.183052	0.248376
VDAC2	0.0563555	0.063179	0.0779222	0.10038	0.102343	0.0853527	0.178327	0.136555	0.123389	0.0940438	0.10609	0.0670808	0.106893	0.105795	0.0872651	0.0825538	0.0776056	0.0759489	0.117558	0.0955561	0.0838166	0.0856842	0.0898326	0.117556	0.0770409	0.0622745	0.102611	0.0989619	0.0817141	0.0722621	0.131852	0.131161	0.126527	0.104115	0.0378918	0.07336	0.135805	0.156225	0.116035	0.0742685	0.0578993	0.0780694	0.0602371	0.0828484	0.0983385	0.119474	0.0741729	0.0976165
COMTD1	0.0024358	0.00279079	0.0091168	0.011551	0.0263535	0.011501	0.0236432	0.0140193	0.0063095	0.0094453	0.00894291	0.0113446	0.0121354	0	0.00899176	0.0199178	0.00693704	0	0.00865106	0.0125758	0.0149061	0.0158618	0.00832377	0.0125588	0.0144973	0.00552861	0.0255043	0.0150308	0.00664632	0.0319342	0.018615	0.0292161	0.0113075	0.0128299	0.00786606	0.00586421	0.0179155	0.011682	0.0166938	0.012491	0.00509564	0.00601234	0.0145389	0.0111038	0.0206357	0.0138237	0.0113833	0.00342718
LRMDA	0.224464	0.848168	0.493793	0.602092	0.394816	0.495917	0.18989	0.929049	0.187459	0.482001	0.464079	0.800716	0.422784	0.669137	0.201115	0.415699	0.394111	0.0864703	0.356916	0.39535	0.189691	0.273184	0.250879	0.193172	0.952611	0.493924	0.580859	0.717343	0.503256	0.408392	0.625158	0.389977	0.467313	0.652482	0.790919	0.525806	0.458988	0.977765	0.342538	0.487873	1.03244	0.64265	0.693171	0.415455	0.501455	0.0967029	0.301592	0.346803
KCNMA1	1.83661	1.36916	1.68244	1.27383	1.29575	1.4405	1.78977	1.34927	1.59857	1.80435	1.75425	1.72899	1.86143	1.63726	1.84886	1.63843	1.37906	1.70659	1.57862	1.52575	1.72913	1.23939	1.70237	1.65136	1.65045	1.66148	1.37318	1.42413	1.57917	1.48506	1.76027	1.07915	1.73878	1.64453	1.7337	1.7458	1.77612	1.6095	1.47695	1.58746	1.75877	1.64991	1.20792	1.6383	1.6445	1.53364	1.82596	1.63259
DLG5	0.15581	0.198761	0.233145	0.147161	0.165415	0.116076	0.268433	0.273259	0.241326	0.190893	0.22194	0.173084	0.169324	0.365289	0.211816	0.21013	0.176585	0.26139	0.190987	0.146598	0.163583	0.518518	0.193813	0.278308	0.277123	0.125609	0.107185	0.208254	0.188918	0.16611	0.261263	0.363715	0.325993	0.245062	0.186168	0.173752	0.292651	0.336179	0.151649	0.523977	0.233729	0.264783	0.338203	0.161669	0.157945	0.296871	0.256184	0.364247
POLR3A	0.104509	0.124509	0.151187	0.135011	0.107517	0.0969631	0.116364	0.16946	0.124946	0.116779	0.135978	0.116427	0.168003	0.198452	0.160318	0.164044	0.114688	0.147957	0.105059	0.126373	0.11293	0.221843	0.143777	0.171924	0.102404	0.100403	0.0885559	0.09465	0.113985	0.0833863	0.130982	0.202534	0.176922	0.146685	0.119826	0.143601	0.161525	0.171139	0.127819	0.231264	0.140001	0.102046	0.157424	0.109401	0.0751068	0.231211	0.148238	0.325884
RPS24	0.130715	0.156335	0.129236	0.140088	0.212175	0.145797	0.359816	0.189259	0.135508	0.13827	0.123806	0.0680726	0.136199	0.101701	0.118503	0.109144	0.164203	0.0836407	0.132103	0.108992	0.140709	0.120792	0.0884457	0.0984921	0.177	0.166488	0.112075	0.173055	0.114352	0.192677	0.135367	0.141201	0.134547	0.162457	0.0610666	0.152945	0.155524	0.15836	0.151645	0.134739	0.112769	0.0680288	0.103611	0.14798	0.130304	0.118192	0.0708938	0.265535
ZMIZ1	0.241761	0.400396	0.474421	0.285316	0.317055	0.246149	0.484916	0.570071	0.427692	0.441105	0.419673	0.423331	0.484314	0.62299	0.533303	0.401595	0.482401	0.581126	0.428838	0.324871	0.353932	0.724388	0.54402	0.508583	0.379413	0.288805	0.268606	0.282274	0.325708	0.361397	0.491292	0.475424	0.60872	0.470884	0.48202	0.378419	0.39034	0.630026	0.38904	0.533657	0.467125	0.637743	0.373249	0.340688	0.545154	0.887816	0.572744	0.767909
PPIF	0.00564186	0.0145736	0.00986376	0.00709397	0.0190154	0.0140661	0.0228487	0.0229536	0.0292901	0.00633779	0.019777	0.00879696	0.026635	0.0187296	0.0378021	0.0183263	0.0198486	0.0236643	0.0172024	0.00896068	0.0276727	0.022528	0.01562	0.0190642	0.0295987	0.009749	0.0163983	0.0206198	0.0666265	0.00825366	0.0236647	0.0262417	0.0188692	0.0202996	0.00879321	0.0105897	0.0205421	0.0304295	0.0233085	0.0217424	0.00827656	0.0131838	0.00936707	0.00428173	0.0149996	0.0303229	0.0108119	0.011992
ZCCHC24	0.191485	0.202283	0.250272	0.176708	0.17553	0.161717	0.1669	0.402743	0.284627	0.210272	0.204707	0.170214	0.222323	0.265777	0.269114	0.192414	0.169875	0.142595	0.202633	0.188225	0.182618	0.535429	0.261107	0.245352	0.17758	0.131629	0.169805	0.249855	0.169766	0.166083	0.276098	0.617677	0.356257	0.231099	0.416607	0.203601	0.21275	0.252454	0.154481	0.395688	0.194286	0.299844	0.425316	0.217952	0.203169	0.399959	0.250098	0.325592
EIF5AL1	0	0	0	0	0	0	0.00712547	0.00391656	0.0141003	0.000706835	0.00195249	0.000455097	0	0	0.00193262	0	0	0	0.00328573	0.00271201	0.00567936	0.00125512	0.00349266	0.0026332	0.00690326	0.0033494	0.00521561	0.00101477	0.00572097	0	0.00476223	0.000975932	0.00231019	0.00122768	0	0	0	0.00126226	0.00858983	0.00238041	0.00221913	0	0.0064967	0.00737941	0	0.00502666	0.00391022	0.00170521
SFTPA2	0	0	0	0	0	0	0.00225737	0	0	0	0.00174764	0	0.000768173	0	0	0	0	0	0	0	0	0	0	0.00464634	0.00110336	0	0.00182223	0	0	0	0	0.000805167	0.00204005	0	0	0	0	0	0	0.00142977	0	0	0	0.00297573	0	0.00315858	0	0.000506604
SFTPA1	0	0	0	0	0	0	0	0	0	0	0	0	0	0	0	0	0	0	0	0	0	0.00166222	0	0	0	0	0	0	0	0	0	0	0	0	0	0	0	0	0	0	0	0	0	0	0	0	0.00172018	0
NUTM2B	0	0	0	0	0	0	0	0	0	0.0021629	0.00158605	0	0	0	0	0	0	0	0	0	0	0.00216905	0	0	0	0	0	0	0	0	0	0.00192494	0	0	0	0	0	0	0	0	0	0	0.00401527	0	0	0.00313328	0.00177502	0.000301746
NUTM2E	0	0	0	0	0	0	0	0	0	0	0	0.000678111	0	0	0	0	0	0	0.000658587	0	0	0	0	0	0	0	0	0	0	0	0	0	0.000361151	0	0	0	0	0	0	0	0	0	0	0	0.00131237	0.0022916	0	0.000911159
SFTPD	0.0235915	0.0320617	0.0293062	0.0101426	0.0381065	0.0144844	0.0287901	0.0430315	0	0.0133807	0.0225903	0.038314	0.0140392	0.0473005	0.0202094	0.0302389	0.0126734	0	0.0245682	0.0171876	0.0133669	0.0629299	0.0160423	0.0732297	0.0265664	0.0276972	0.0125054	0.0372905	0.0707923	0.0487616	0.0354565	0.0616069	0.0204908	0.0330243	0.0283044	0.0241694	0.0139504	0.0109348	0.0101166	0.0278893	0.0445594	0.013766	0.0802573	0.0193895	0.0173757	0.0458331	0.0525567	0.00295272
TMEM254	0.0759453	0.0787079	0.157695	0.049782	0.0594217	0.075587	0.0899009	0.111746	0.100798	0.114977	0.124557	0.0916458	0.0850964	0.136179	0.105985	0.119873	0.0765809	0.0141619	0.103636	0.0876251	0.0807581	0.170756	0.0855344	0.141647	0.0877152	0.102768	0.0871254	0.0934115	0.114857	0.138568	0.0925078	0.135628	0.112306	0.172025	0.0753417	0.0725956	0.0597237	0.173288	0.0814467	0.112292	0.0810539	0.122071	0.0900274	0.0929418	0.0868368	0.152054	0.157701	0.128769
PLAC9	0.00406312	0	0.00457051	0.00493039	0.00530116	0	0	0.00239361	0.0248961	0.00322821	0.00855894	0.00367292	0.0032276	0.0122892	0.00798725	0.00447792	0	0.0351904	0.00419007	0.00499567	0.004573	0.0107459	0.00537431	0.00916612	0.00123076	0.00698638	0.000973739	0.00173588	0.0160389	0.012771	0.00391455	0.0174994	0.00458025	0.00235892	0.00349371	0.00255547	0	0.00135888	0	0.00612859	0.0145307	0.0173462	0.0660552	0.00238905	0.00972793	0.00917295	0.0542503	0.00902061
ANXA11	0.0996072	0.0603964	0.134617	0.0655706	0.0769371	0.0737819	0.237297	0.0987377	0.109044	0.113073	0.110143	0.0992136	0.0784444	0.105098	0.0948147	0.0908931	0.0880016	0.0206604	0.0880277	0.0560437	0.0872525	0.207828	0.0835405	0.115381	0.0598923	0.0701759	0.0807419	0.10845	0.0514085	0.141032	0.0979584	0.328773	0.156199	0.0993315	0.079883	0.0529282	0.217904	0.101857	0.0881617	0.206954	0.0780551	0.108634	0.124268	0.0763242	0.0951599	0.150572	0.129164	0.245217
MAT1A	0	0	0	0	0	0	0	0.000743006	0	0	0	0	0	0	0	0	0	0	0	0	0	0	0	0	0	0	0	0	0	0	0	0	0	0	0	0	0	0	0	0	0	0	0	0	0	0	0	0.00236736
DYDC1	0.00102434	0	0	0	0	0.00177909	0	0	0	0.00107853	0.000258108	0	0.000538	0.00426612	0.00238524	0	0.00241284	0	0.00135586	0.00165526	0	0.00139596	0.00262714	0.00629629	0	0	0	0	0.0032603	0	0.000770833	0.00283372	0.00161811	0	0	0	0	0.00117158	0	0	0.00439919	0	0	0	0	0	0.0020098	0.00367052
DYDC2	0.00390823	0	0.00328752	0	0	0	0.00339238	0.000846193	0	0	0.00238186	0.00116261	0.00140239	0.00360664	0	0	0	0	0.000422765	0	0.00789346	0.00327829	0	0	0.00158959	0.00143175	0.0037809	0.00138131	0	0	0.00277319	0.00301417	0.0012667	0.00379424	0	0	0	0	0	0	0	0.00444574	0	0	0.00270362	0.00186655	0	0.00119263
TSPAN14	0.0681567	0.0926171	0.116202	0.0811845	0.0529984	0.0655497	0.145369	0.116693	0.142462	0.116905	0.109285	0.0763077	0.0771187	0.0968076	0.107282	0.119907	0.104993	0.0431675	0.0902707	0.0471617	0.055238	0.26489	0.107057	0.104843	0.0610242	0.0583079	0.056254	0.091257	0.0594762	0.0596491	0.0936988	0.156508	0.135793	0.108983	0.0543934	0.0785275	0.11111	0.13506	0.0748028	0.192231	0.0822268	0.104227	0.130186	0.0629977	0.086133	0.215399	0.132071	0.0733019
SH2D4B	0.00465301	0.00572823	0.00600157	0	0	0.00279849	0.00265542	0.00689261	0.0259004	0.00230862	0.00459398	0.00163185	0.00212866	0.001639	0	0.00441044	0	0	0.00324586	0	0.00174309	0.0110269	0.00342494	0.00301742	0.00279221	0.00453697	0	0.0058449	0.0083239	0.00571045	0.00361474	0.00508425	0.00372161	0.0081669	0.00426998	0.00268252	0.0156887	0	0	0.00686432	0	0	0	0	0.00198478	0.0301202	0.0048057	0.00288425
NRG3	3.35667	3.37075	3.29509	3.16407	3.19141	3.31983	3.29681	3.16762	3.21464	3.43149	3.37484	3.33593	3.22989	3.18663	3.23869	3.2169	3.40735	3.20582	3.35541	3.34358	3.15036	3.23783	3.45402	3.12414	3.42622	3.35332	3.36313	3.36245	3.22822	3.31036	3.26353	2.91815	3.30505	3.24613	3.43732	3.11511	2.80295	3.31402	3.27617	3.40559	3.31839	3.27479	3.09086	3.42562	3.31198	3.07429	3.37359	3.14365
GHITM	0.0920753	0.105236	0.0866558	0.160123	0.114754	0.10851	0.179857	0.124157	0.14122	0.0730131	0.0993685	0.0648796	0.0954461	0.0927219	0.0552565	0.0367431	0.0831446	0.0645285	0.118953	0.0828693	0.103711	0.0818206	0.0630386	0.0691595	0.082869	0.10464	0.14991	0.106518	0.116556	0.0939015	0.106119	0.126104	0.10579	0.063855	0.0941566	0.0559755	0.0867133	0.0782421	0.134963	0.0534615	0.0515302	0.0705202	0.0831704	0.0673057	0.075665	0.0809026	0.0487801	0.138919
C10orf99	0	0	0	0	0	0	0	0	0	0.000718232	0	0	0	0	0	0	0	0	0	0	0	0	0.00136469	0	0	0	0	0	0.00233839	0	0	0	0	0	0	0	0	0	0	0.000820392	0	0	0	0	0.00192005	0	0	0.000701939
CDHR1	0.0227126	0	0.0100288	0	0.0277149	0.0217786	0.0222331	0.0218442	0.0454393	0.00643516	0.012264	0.0126345	0.0267651	0.0294851	0.0179201	0.0254175	0.00894636	0.0288157	0.0129692	0.0127296	0.019382	0.0163315	0.0124973	0.0142425	0.0183436	0.0323948	0.00982855	0.00977934	0.00693392	0.00972802	0.0137163	0.00726019	0.0180119	0.00406769	0.0075382	0.0205789	0.019345	0.0230595	0.0230134	0.00988347	0.00330077	0.0107673	0.00879358	0.0208113	0.00895846	0.0162597	0.0142454	0.00674083
LRIT1	0	0.00710635	0	0	0	0	0	0	0	0	0.000855793	0	0	0.00308888	0	0	0	0	0.000517714	0	0	0	0.000838787	0	0	0	0	0.000695223	0	0	0.00233467	0	0.000676513	0	0	0	0	0	0	0	0	0	0	0.00138726	0	0	0	0.00164285
RGR	0.0610419	0.074046	0.065079	0.0365237	0.152817	0.0833378	0.238526	0.156454	0.206115	0.0868834	0.0662593	0.0316884	0.150585	0.239741	0.0680095	0.0385308	0.026427	0.0309513	0.170425	0.0609324	0.0846861	0.299829	0.0948973	0.142212	0.0447834	0.0381255	0.0880345	0.440082	0.178313	0.138968	0.2662	0.0867582	0.16178	0.190544	0.0261649	0.0915291	0.037085	0.132828	0.0290752	0.440721	0.181524	0.384966	0.167014	0.0472611	0.0207505	0.0579487	0.0384153	0.177437
CCSER2	0.532156	0.557721	0.595479	0.584758	0.546718	0.53036	0.493918	0.542861	0.707844	0.608741	0.663643	0.546182	0.505279	0.529806	0.567583	0.500263	0.499224	0.534723	0.600674	0.555146	0.579887	0.729001	0.554371	0.67142	0.507991	0.421449	0.480388	0.634299	0.500359	0.686602	0.590856	0.720142	0.560266	0.618696	0.439922	0.530182	0.289225	0.593972	0.379548	0.574436	0.615641	0.419495	0.546501	0.544208	0.4485	0.607627	0.65685	0.340519
GRID1	0.910685	0.793782	0.976218	0.838275	1.05244	0.768385	0.724208	0.92436	0.999879	1.08097	1.0972	0.98657	0.908982	0.900136	1.02508	0.858063	0.751291	0.659419	0.930753	0.903233	0.901988	0.885957	1.0623	1.07464	0.874095	0.68879	0.6115	0.787736	0.929306	0.936777	1.01357	0.776813	1.01339	0.997638	0.855716	0.841781	0.678106	0.869438	0.618273	0.789754	1.10577	1.03632	0.681643	0.847721	0.899333	1.27881	1.22856	0.844718
WAPL	0.235536	0.219079	0.260513	0.272351	0.199957	0.231581	0.26367	0.228039	0.273804	0.26746	0.255706	0.22838	0.222932	0.232976	0.259158	0.190752	0.186501	0.188404	0.240217	0.187373	0.25759	0.33834	0.235391	0.237689	0.25315	0.199892	0.184668	0.245042	0.237865	0.337111	0.252916	0.260897	0.246383	0.241919	0.217055	0.246843	0.235846	0.246135	0.159632	0.222494	0.241092	0.263753	0.245018	0.235766	0.20647	0.237591	0.268502	0.303882
OPN4	0.0016129	0	0	0	0.00519645	0	0.000983963	0.000602153	0	0	0.00185438	0.000600271	0.00221948	0	0	0.00377002	0.00280012	0	0.00164518	0	0.00165483	0.0034771	0.00230943	0.0011739	0	0	0	0	0	0	0.00173331	0.00303588	0.00139776	0	0.00215826	0	0	0.00173341	0	0	0	0	0	0	0	0	0.00160348	0.00128042
LDB3	0.0122735	0.0480516	0.0514332	0.0728057	0.150241	0.0415337	0.0107971	0.0445791	0.0324079	0.00561024	0.0257174	0.0303279	0.0246697	0.0300767	0.0159844	0.0294569	0.0114874	0.0277726	0.0139203	0.0320179	0.0307537	0.0191759	0.0234611	0.0444392	0.0630619	0.0300733	0.0172979	0.0187292	0.0347752	0.0846587	0.0265766	0.0163429	0.0147692	0.0127588	0.00635563	0.0206815	0	0.0580452	0.0188685	0.01299	0.00618812	0.0106173	0.0199165	0.048105	0.0355108	0.0178913	0.0146234	0.0219989
BMPR1A	0.588785	0.644833	0.858345	0.582687	0.612748	0.629717	0.847463	0.79794	0.908792	0.766264	0.75632	0.677948	0.650053	0.758578	0.687825	0.668799	0.556818	0.690337	0.733065	0.573424	0.630305	1.30824	0.757567	0.925902	0.831944	0.535798	0.643394	0.718271	0.792209	0.533238	0.926322	1.59395	0.927814	0.836578	0.637403	0.640902	0.85513	1.02412	0.684068	1.17122	0.787361	0.834466	1.09854	0.661779	0.728562	0.927351	0.853903	1.07727
MMRN2	0.0199513	0.0118191	0.020433	0.0230654	0.0156007	0.015793	0.00520154	0.0329118	0	0.0141397	0.0137769	0.0108488	0.0125722	0.0138185	0.010062	0.0108513	0.00489939	0.0237505	0.0174579	0.0134124	0.00989932	0.02655	0.010067	0.018287	0.0112477	0.0259385	0.00389241	0.0110251	0.0181371	0.0112829	0.020053	0.0264288	0.0135258	0.0159964	0.0202019	0.0130938	0.048095	0.0117391	0.0155386	0.0335768	0.0168609	0.0109629	0.0271287	0.00545849	0.00981001	0.00817247	0.019954	0.0443288
SNCG	0.0408148	0.0512297	0.0445273	0.0628551	0.0726326	0.06176	0.0986629	0.0651666	0.0988369	0.0405335	0.0450608	0.026502	0.0577521	0.0538846	0.0461621	0.0737766	0.040056	0	0.0488463	0.0558148	0.0667284	0.0335882	0.0329657	0.0609228	0.0324632	0.0530649	0.0649093	0.0546125	0.0723427	0.0678799	0.0604539	0.0902359	0.0779193	0.0685998	0.0208109	0.0378341	0.533045	0.0538992	0.0833849	0.0252133	0.0344668	0.0448169	0.0336731	0.0671347	0.0485495	0.0740493	0.0334062	0.0431001
ADIRF	0.0463414	0.0344643	0.0237629	0.037208	0.0272873	0.0213769	0.0633345	0.0534151	0.0485261	0.0142026	0.0220586	0.0197902	0.0191161	0.0462871	0.0405696	0.0251712	0.00774934	0.02779	0.0200882	0.016068	0.0177957	0.0710844	0.0219131	0.0532334	0.0149218	0.0165115	0.022663	0.083548	0.0675384	0.0647998	0.115332	0.132023	0.0363004	0.0997415	0.0118007	0.0270174	0.24149	0.101037	0.0827482	0.0237044	0.0164392	0.0742414	0.063393	0.00726133	0.0312645	0.0627461	0.0174374	0.0318454
FAM25A	0.000855494	0	0	0	0	0	0.00429608	0	0	0	0	0	0	0	0	0	0	0	0	0	0	0	0	0.00113038	0	0	0	0	0	0	0.000776237	0	0.000429331	0.00189359	0	0.00286088	0	0.00126305	0	0	0	0	0	0	0	0	0	0.000344956
GLUD1	0.925907	0.653126	0.986636	0.832734	0.919373	0.856291	0.529389	0.813887	1.09923	0.908503	1.11129	0.851861	1.01029	0.908783	1.07575	1.2788	0.629843	0.866102	1.08449	0.866146	0.904063	0.962499	0.834781	1.27041	1.06988	0.864881	0.650519	0.845486	1.0251	0.994925	1.10008	0.97626	0.80207	1.23348	0.842931	0.774102	0.72725	0.861664	0.553162	1.02717	1.24486	1.11883	0.962635	0.781226	0.903643	0.934433	1.18684	0.857539
SHLD2	0.252464	0.271716	0.276259	0.276754	0.225123	0.203956	0.21342	0.28349	0.384228	0.229835	0.219378	0.229565	0.247681	0.239152	0.290485	0.204554	0.179571	0.228334	0.26607	0.218088	0.18258	0.295591	0.266274	0.274077	0.208891	0.282677	0.158265	0.255346	0.189008	0.274846	0.227971	0.271692	0.222133	0.267966	0.204006	0.17052	0.227329	0.236891	0.1673	0.155281	0.231969	0.221968	0.236202	0.173535	0.17619	0.322567	0.284424	0.58647
NUTM2A	0	0	0	0	0	0.00342826	0	0	0	0	0.000356328	0	0	0	0	0	0	0	0	0	0	0	0	0	0	0	0	0	0.00264243	0	0.00086726	0	0	0	0	0	0	0	0	0	0	0	0	0	0	0.00144982	0.000868923	0
NUTM2D	0	0	0.00252449	0	0	0	0	0.002014	0	0.00118454	0.00100701	0.000495458	0	0	0	0	0	0	0.000830474	0.00108291	0.0017985	0	0	0	0.0031345	0	0	0	0.002388	0	0.00151504	0	0.000330628	0	0	0	0	0	0	0.000618746	0.00413555	0	0	0	0	0	0	0
MINPP1	0.048691	0.0594873	0.0640329	0.0500043	0.0734417	0.0576352	0.064305	0.0627262	0.0230463	0.0634399	0.0596414	0.0405091	0.0458999	0.032438	0.0685061	0.0371124	0.0532031	0.0169459	0.070842	0.0464533	0.0590523	0.0813777	0.0525251	0.0859651	0.034982	0.0457019	0.0593329	0.0729271	0.0441611	0.0797782	0.0643317	0.0689962	0.0473125	0.0872765	0.0413018	0.0515718	0.0563014	0.0665327	0.0450883	0.0560017	0.0465447	0.0609703	0.0592651	0.0728936	0.0527437	0.0678577	0.0604782	0.118216
PAPSS2	0.00329545	0.0243105	0.0128449	0.00493039	0.00829521	0.0126786	0.0293805	0.0203972	0.0170463	0.0116032	0.00970009	0.00651123	0.0192008	0.0058426	0.00439105	0.0195293	0.00894586	0	0.0135669	0.00890748	0.0195423	0.0141616	0.00874357	0.00851818	0.0112115	0.0192038	0.0236699	0.0214502	0.0199561	0.00584463	0.00798644	0.0195812	0.0138293	0.00287427	0.0176098	0.00974947	0	0.01503	0.014511	0.00409486	0.00827331	0.0217129	0.00781391	0.0165937	0.00868053	0.0259333	0.0113115	0.0382001
ATAD1	0.200523	0.195684	0.261765	0.237398	0.328681	0.243522	0.204828	0.200337	0.182192	0.247676	0.250778	0.20286	0.197454	0.19728	0.179273	0.195767	0.202861	0.176306	0.247888	0.163088	0.181552	0.24285	0.198448	0.24492	0.213201	0.214327	0.176856	0.239344	0.237293	0.24446	0.220049	0.20664	0.211473	0.23604	0.128966	0.111249	0.123767	0.206825	0.137212	0.203846	0.187153	0.214563	0.224907	0.165157	0.176864	0.236211	0.225042	0.287878
KLLN	0.00136121	0	0	0	0	0.00181149	0	0.00165058	0	0	0.00112327	0	0	0.00368489	0	0	0.00347049	0	0	0	0.00112199	0.000738575	0	0.00503978	0	0	0	0	0	0	0.00219703	0	0	0.00494373	0	0	0	0.00145503	0	0.000906798	0	0	0	0	0.00188974	0	0	0.00286589
PTEN	0.379869	0.367022	0.472807	0.343969	0.393689	0.423267	0.473648	0.416948	0.419828	0.408423	0.485903	0.451356	0.379085	0.395596	0.340462	0.366488	0.403685	0.334235	0.416786	0.323777	0.376337	0.451727	0.425211	0.432598	0.408219	0.400607	0.328671	0.435805	0.340342	0.316691	0.422096	0.398734	0.420946	0.385027	0.305183	0.338059	0.353562	0.424479	0.257585	0.376423	0.386866	0.330546	0.333765	0.374934	0.329296	0.338169	0.423294	0.523414
RNLS	0.183336	0.190466	0.202799	0.13283	0.219634	0.223558	0.16294	0.207396	0.191266	0.223199	0.189338	0.222859	0.190085	0.143737	0.149744	0.170876	0.190584	0.340115	0.179982	0.151226	0.122023	0.138718	0.165941	0.149612	0.185171	0.165753	0.151914	0.269803	0.143686	0.195663	0.163279	0.140618	0.180709	0.173419	0.212361	0.135714	0.0536147	0.122628	0.118591	0.0928063	0.19158	0.145121	0.16522	0.212663	0.169552	0.16278	0.168665	0.525176
LIPJ	0.00215052	0	0.00363538	0	0	0	0	0	0	0.000545675	0.000758102	0	0	0	0	0	0.0028775	0	0.00267383	0	0	0	0.00099826	0	0.00173261	0	0.0010597	0.00101801	0	0	0	0.00197035	0.00174044	0	0	0	0	0	0	0	0.00458027	0	0	0.00111984	0	0	0	0.00184433
LIPF	0	0	0	0	0	0	0	0	0	0	0	0	0	0	0	0	0	0	0	0.00243986	0	0	0	0	0	0	0	0	0	0	0	0	0	0	0	0	0	0	0	0	0	0	0	0	0	0	0	0
LIPK	0	0	0	0	0	0	0	0	0	0.000398013	0	0	0	0	0	0	0	0	0	0	0	0	0	0	0	0	0	0	0	0.00663101	0	0	0	0	0	0	0	0	0	0	0	0	0	0	0	0	0	0.000595095
ANKRD22	0	0	0	0	0	0	0	0.000649133	0	0.00130915	0	0	0	0.00237882	0	0	0	0	0.00100279	0.00194149	0	0	0	0	0	0	0	0	0	0	0.000573695	0.000925483	0.00112635	0	0	0	0.00726803	0	0	0	0	0	0	0	0	0	0	0.000590303
STAMBPL1	0.0471109	0.0627694	0.05224	0.0903657	0.0730421	0.0523799	0.0473077	0.0670983	0.0447552	0.0669369	0.0493932	0.0392741	0.0587335	0.0207549	0.0381118	0.0733831	0.0611207	0	0.0645716	0.0479925	0.0414236	0.0834926	0.0325823	0.060138	0.0383775	0.0479675	0.0849093	0.0975386	0.0699348	0.075754	0.0710517	0.083356	0.0854179	0.0626284	0.0577223	0.0509926	0.0223679	0.13426	0.0650481	0.0555555	0.0287466	0.027799	0.139671	0.0730062	0.0556306	0.0716915	0.0239121	0.184914
ACTA2	0.00985948	0.00593252	0.0593956	0.0243282	0.0199444	0.0244082	0.0232407	0.0448572	0.0247405	0.0513512	0.0419101	0.0108965	0.0280474	0.0155272	0.0103728	0.0150636	0.0364457	0	0.0358232	0.0241029	0.00461814	0.0494636	0.00814035	0.00853899	0.0187274	0.0159402	0.0946082	0.199045	0.0611917	0.0506064	0.0337489	0.0586206	0.0554174	0.0832051	0.107172	0.00409452	0.0110705	0.0365057	0.00868305	0.0411686	0.00870059	0.012745	0.180005	0.0914774	0.0628037	0.0340622	0.0233189	0.148577
FAS	0.0156835	0.0289053	0.1016	0.00625844	0.101327	0.0470255	0.0213344	0.0977212	0.163972	0.146223	0.151089	0.0523196	0.103988	0.0092601	0.00531067	0.0404065	0.0570047	0.0249568	0.141437	0.0853207	0.0677837	0.208274	0.00529902	0.0824471	0.0592925	0.0651275	0.0740124	0.17473	0.124312	0.115975	0.0615833	0.14437	0.125254	0.258818	0.188355	0.0217955	0	0.0814253	0.0312225	0.0791259	0.045558	0.109168	0.275746	0.151633	0.205606	0.11761	0.0803508	0.352755
CH25H	0.00151864	0	0	0	0.00403035	0	0	0.00218847	0	0.000591828	0	0	0	0	0.00140236	0	0.00522535	0	0.000869325	0.00630888	0	0.00287699	0	0	0	0	0	0.0026092	0.00430371	0	0	0.000988569	0.00101425	0	0	0	0	0.00313618	0.00189336	0.00323796	0	0	0.0207925	0.000352571	0.00499044	0.0021338	0.00223276	0.0307515
LIPA	0.1617	0.201107	0.15869	0.170199	0.208976	0.171593	0.12727	0.177175	0.158251	0.161775	0.222883	0.148273	0.119462	0.110091	0.130865	0.161683	0.135012	0.239792	0.175474	0.159506	0.151304	0.148603	0.146212	0.169929	0.197664	0.104725	0.141618	0.16401	0.181424	0.202805	0.164802	0.160914	0.159517	0.15793	0.130028	0.160341	0.0759878	0.167646	0.103931	0.113207	0.120968	0.113736	0.13273	0.162321	0.156835	0.129966	0.151204	0.125627
IFIT2	0.0126007	0.0100545	0.0268079	0.0104015	0.0187039	0.0122606	0.00644493	0.0326388	0.0302617	0.0149368	0.0204807	0.0105032	0.00945844	0.00732141	0.0116307	0.0054317	0.0155724	0.0236643	0.0160235	0.0104777	0.0147075	0.0207133	0.0117235	0.0185433	0.00648124	0.0200732	0.0170385	0.0177325	0.0163721	0.0176537	0.0216294	0.0134687	0.0126104	0.0202547	0.015892	0.0325917	0.0102201	0.0177137	0.00788425	0.0116775	0.0152123	0.024359	0.0126449	0.0135202	0.0100656	0.0169252	0.0108803	0.14146
IFIT3	0.0348552	0.0230668	0.0454079	0.0735736	0.0486856	0.0336953	0.0265926	0.0899752	0.0661132	0.0392848	0.066989	0.0375217	0.0466919	0.0894403	0.0368428	0.0507439	0.0283354	0.128053	0.0432442	0.0188952	0.0412254	0.0603811	0.0469336	0.0341816	0.0350666	0.0255286	0.0387575	0.0353815	0.0507596	0.0560154	0.0684272	0.0603682	0.0428999	0.0516985	0.0533731	0.0220503	0.0711398	0.0537306	0.0383606	0.0217845	0.0518583	0.0872654	0.0841042	0.0178531	0.0591411	0.060623	0.0417405	0.0745543
IFIT1B	0	0.00251918	0	0	0	0	0	0.000925868	0	0	0.000611675	0	0	0	0	0	0	0	0.000519083	0	0.00271894	0	0	0	0	0	0	0	0.00626167	0.00878822	0.00167211	0	0	0	0	0	0	0	0	0	0	0.00270736	0	0	0	0	0	0
IFIT1	0.0306994	0.0278368	0.0373174	0.0614971	0.028188	0.030134	0.0364992	0.0570186	0.021127	0.0282533	0.0365305	0.0342678	0.0344647	0.0200506	0.0309189	0.00888665	0.0143572	0.0665878	0.0466114	0.0152613	0.0297336	0.027898	0.0270364	0.0258125	0.036485	0.0258953	0.0401475	0.026824	0.0432794	0.0386044	0.0520784	0.0311108	0.0305092	0.0365329	0.0230708	0.0251462	0.0232881	0.0383656	0.0373595	0.0123792	0.0257613	0.0271567	0.0213826	0.0434245	0.019446	0.0181619	0.0169661	0.0589078
IFIT5	0.0168341	0.0169872	0.015817	0.0108455	0.0133603	0.0126853	0.0167491	0.0170774	0.0298366	0.0105813	0.0124483	0.00833369	0.0185485	0.0168787	0.00970308	0.0132128	0.00679641	0	0.0109144	0.0158039	0.0125291	0.0110594	0.0124624	0.00933484	0.0121275	0.0149775	0.0149442	0.0173362	0.0101707	0.0120177	0.0177843	0.00785797	0.00886913	0.0130709	0.0151925	0.00448506	0.0178818	0.013273	0.0121631	0.00906258	0.0141055	0.0190763	0.00525859	0.00888276	0.00501546	0.0175046	0.00389158	0.0238485
SLC16A12	0	0.00671595	0.00343068	0	0.0159848	0	0	0.00622033	0	0.00207676	0.000540822	0.00107099	0.00381707	0	0.00350777	0.00423686	0.00282247	0	0.00327334	0	0.00442881	0.00415528	0.00300366	0.00772411	0.00158917	0	0	0.0050768	0.00307751	0.00415824	0.00108903	0	0.00202349	0.00319073	0	0.00410231	0	0.00348098	0	0	0	0	0.00635948	0	0.00426722	0	0.00382319	0.00169952
PANK1	0.0717103	0.0512168	0.0463672	0.0341041	0.0492222	0.0399991	0.0203092	0.0355631	0.0386255	0.0406612	0.0483257	0.0529867	0.0408262	0.0447467	0.0475053	0.0580878	0.0322514	0	0.0436507	0.0323306	0.0372216	0.0775404	0.0523433	0.064313	0.0349144	0.0368443	0.034755	0.0297337	0.0700991	0.0232369	0.0317404	0.0562836	0.0553716	0.0309706	0.0319551	0.0527901	0.0812558	0.0397342	0.0338577	0.0391532	0.0562954	0.0373653	0.0398785	0.0206455	0.0281278	0.0582043	0.0566318	0.0409748
KIF20B	0.0217673	0.0156916	0.0249166	0.0336455	0.0230811	0.0162175	0.00409879	0.0209992	0.0549902	0.0165638	0.0198261	0.019847	0.0191581	0.00976867	0.0155505	0.00490932	0.00813213	0	0.0204284	0.0169795	0.0300231	0.0143363	0.00810916	0.0245088	0.0163998	0.0204602	0.0135069	0.0263448	0.0181332	0.0225285	0.0192372	0.0171512	0.0179432	0.0169648	0.0172769	0.0234822	0.00415501	0.016195	0.00517528	0.0155261	0.0138022	0.0311213	0.0293512	0.00544513	0.012103	0.0139961	0.0205733	0.0203884
HTR7	0.00294441	0.00505968	0.00335072	0	0.0027547	0.00918031	0.00356632	0.000724527	0	0.000936628	0.00305675	0.00175455	0	0.00237882	0.00546144	0	0.00223568	0	0.00396644	0	0.00522541	0.00422562	0.00167598	0.00146638	0.00113492	0.00265858	0.00916009	0.00486543	0.00139966	0	0.00482238	0	0.00141186	0.00306395	0.00407686	0	0	0.00507331	0.0022325	0.00383207	0.000772681	0.00274916	0.0098983	0	0.00334389	0.00217015	0.00152124	0.0124375
RPP30	0.0613138	0.0315502	0.0685664	0.105043	0.0775011	0.0791981	0.0766043	0.0633017	0.0736535	0.0554675	0.0759375	0.0697689	0.0514054	0.0672373	0.0769676	0.0623234	0.0310722	0.0427087	0.0605882	0.0517261	0.0565842	0.048454	0.0502219	0.0782487	0.0424556	0.0319421	0.0627842	0.0523387	0.0547247	0.0364197	0.0727925	0.0557546	0.059715	0.062408	0.0412079	0.0504292	0.00880933	0.073994	0.0545504	0.0458122	0.0662283	0.0318472	0.079637	0.0568926	0.0547226	0.0636932	0.0679546	0.0677126
ANKRD1	0	0	0.000556554	0	0	0.00123109	0	0.000619267	0	0	0	0	0	0	0	0	0	0	0.000872552	0	0	0	0	0	0.000573415	0	0	0.00102505	0.00358706	0	0	0	0	0.00273531	0	0	0	0	0	0	0	0.00792784	0.00381497	0	0	0.00501201	0	0
PCGF5	0.82447	0.683173	0.666394	0.577146	0.801431	0.613152	0.72538	0.704435	0.714166	0.74171	0.748792	0.683473	0.657945	0.583362	0.601724	0.614495	0.597547	0.59354	0.692097	0.674558	0.602212	0.848657	0.678269	0.68111	0.70384	0.650113	0.629256	0.822823	0.628488	0.695805	0.75887	0.911617	0.642021	0.722591	0.87521	0.648723	0.425784	0.640538	0.575497	0.624288	0.653419	0.917409	0.862113	0.664979	0.795124	0.707796	0.687766	0.995629
HECTD2	0.227323	0.19607	0.238935	0.239896	0.1974	0.220394	0.227845	0.243482	0.251979	0.243965	0.279684	0.288875	0.211729	0.248515	0.194668	0.234691	0.221116	0.370143	0.2534	0.250248	0.2137	0.353285	0.237793	0.352324	0.234631	0.250501	0.208836	0.287425	0.26547	0.286877	0.252469	0.273024	0.235731	0.279837	0.208348	0.223622	0.183684	0.258492	0.15869	0.300842	0.225801	0.26606	0.247057	0.233503	0.164201	0.29025	0.293395	0.250152
PPP1R3C	0.122999	0.0782048	0.145771	0.19564	0.167563	0.150018	0.662796	0.285848	0.260286	0.145959	0.181558	0.184959	0.135713	0.230411	0.263304	0.424525	0.120782	0.391627	0.189382	0.362543	0.189988	0.236151	0.122336	0.470234	0.620772	0.0987632	0.0647381	0.0726905	0.311625	0.103833	0.133786	0.142141	0.345033	0.203249	0.111767	0.159631	0.463565	0.103336	0.0821244	0.257301	0.260862	0.189815	0.0982203	0.124956	0.405217	0.519559	0.207229	0.122415
TNKS2	0.326074	0.227246	0.30703	0.250935	0.357412	0.300153	0.298918	0.330409	0.327074	0.310145	0.378212	0.302052	0.280235	0.214927	0.265432	0.245759	0.238066	0.159096	0.353328	0.270796	0.337691	0.336775	0.267044	0.365629	0.286578	0.279558	0.269515	0.362972	0.258513	0.344706	0.307368	0.285529	0.265392	0.246774	0.189561	0.240019	0.210389	0.33362	0.200237	0.339958	0.315414	0.360609	0.299725	0.266291	0.244575	0.274764	0.287586	0.510495
FGFBP3	0.00208494	0	0.0127586	0.00398075	0.00350262	0.00764681	0.00193564	0.0190453	0.0710349	0.00578669	0.0101501	0.00983445	0.00937687	0.0217704	0.0136104	0.0238026	0.00525832	0.0249568	0.0217557	0.023535	0.0137795	0.0133349	0.00784883	0.0368153	0.00964103	0.00778267	0.00382125	0.00878881	0.0121753	0.0156462	0.0117377	0.020555	0.0174929	0.0149416	0.00859739	0.00756732	0.0193492	0.0100666	0.00816865	0.0138277	0.017573	0.0155219	0.00661718	0.00665812	0.00434079	0.0164594	0.0164239	0.0104346
BTAF1	0.320709	0.357156	0.384096	0.250333	0.309949	0.316454	0.254421	0.376357	0.360486	0.297276	0.337377	0.303809	0.410246	0.351892	0.356652	0.216197	0.214823	0.20954	0.312268	0.268887	0.347978	0.429059	0.378525	0.412974	0.404109	0.282901	0.210649	0.315049	0.338719	0.32298	0.324933	0.415912	0.347441	0.327634	0.25857	0.314067	0.266479	0.389457	0.265212	0.422538	0.314823	0.324235	0.268774	0.241707	0.262891	0.470824	0.491404	0.503983
CPEB3	0.873309	0.924526	1.11922	0.877633	0.859919	0.92615	0.84891	0.848311	0.99591	1.06197	1.05808	1.02782	0.900018	0.785484	0.970573	0.82131	0.931823	0.666224	0.959206	0.903781	0.982331	0.602866	1.10786	1.09546	0.860497	0.977898	0.894968	0.836898	0.897416	0.968214	0.972054	0.74289	1.06458	1.01147	0.957396	0.915725	1.00637	0.940339	0.865998	0.872842	1.06451	1.00544	0.709044	0.944836	1.06702	0.814738	1.28652	0.958401
MARCH5	0.156864	0.117703	0.207373	0.127087	0.143023	0.130438	0.163599	0.162439	0.242854	0.20554	0.238741	0.170013	0.159427	0.218906	0.189753	0.142255	0.12637	0.0819281	0.194649	0.133317	0.154491	0.226971	0.165062	0.238222	0.158692	0.160402	0.13781	0.151409	0.197878	0.125073	0.187789	0.214589	0.195464	0.209192	0.120406	0.0853535	0.176277	0.252322	0.133599	0.195199	0.190401	0.140087	0.177855	0.135058	0.177654	0.211328	0.216997	0.171148
IDE	0.132046	0.133882	0.185801	0.23576	0.122517	0.166168	0.183696	0.147507	0.158891	0.182023	0.152743	0.121317	0.126861	0.168528	0.136866	0.131675	0.150065	0.131199	0.141671	0.135273	0.127986	0.198614	0.147788	0.156827	0.159459	0.102798	0.1162	0.16389	0.130497	0.138523	0.198037	0.159173	0.145976	0.183518	0.0778888	0.104226	0.0971242	0.221307	0.124013	0.19855	0.138402	0.134275	0.201418	0.164514	0.161685	0.17104	0.158024	0.248849
KIF11	0.0171383	0.003957	0.00892222	0.0189989	0.0144539	0.00956585	0.00199975	0.00513357	0	0.00822626	0.00887196	0.00925275	0.00345535	0.0186517	0.00742244	0.00194804	0.00664798	0	0.0067724	0.00733609	0.00668434	0.00489794	0.00456606	0.00699753	0.00454304	0.00869414	0.00570297	0.00856989	0.0041651	0.00706673	0.0057149	0.00313333	0.00638898	0.0150499	0.00398233	0.000961882	0.00890132	0.00728324	0	0.00374128	0.00634526	0.00839666	0.0144354	0.00595053	0.00612875	0.00587699	0.00552205	0.00786659
HHEX	0	0	0	0	0	0.000882217	0.00275919	0	0	0	0	0.000825806	0	0	0	0	0	0	0	0.00226032	0	0	0	0	0	0	0	0	0	0	0	0	0.000322985	0	0	0	0	0	0	0.0020724	0	0	0	0	0	0	0	0
EXOC6	0.220937	0.280196	0.306074	0.315409	0.312423	0.274722	0.228699	0.271246	0.253429	0.297425	0.274658	0.229361	0.227433	0.194168	0.231021	0.241737	0.191493	0.322006	0.25873	0.245967	0.213708	0.346754	0.235606	0.246448	0.278821	0.259249	0.276844	0.299484	0.271408	0.34725	0.311498	0.302592	0.26851	0.322441	0.176342	0.259904	0.207168	0.324597	0.212317	0.26107	0.247624	0.244954	0.201425	0.250004	0.207113	0.227719	0.26381	0.0975335
CYP26C1	0	0	0	0	0	0	0	0	0	0	0.00084881	0.00182499	0.00362536	0	0	0	0	0	0	0	0	0	0	0	0	0	0.00153795	0.00116745	0	0	0	0.000787632	0	0	0	0	0	0	0.00257566	0	0.0051794	0	0	0	0	0	0.000839513	0.000372317
CYP26A1	0	0	0	0	0	0.00511677	0.00399472	0.00344923	0	0	0.00147	0	0.00244051	0	0	0	0	0	0.000883429	0.00157189	0	0	0.0010228	0.00163911	0	0	0	0	0.00328704	0	0.00479238	0	0.00088022	0	0.000984932	0	0	0.00174813	0.00138135	0.00138354	0	0	0.00564127	0	0	0	0	0.00032548
MYOF	0.0115113	0.0157417	0.0201506	0	0.00286974	0.0117402	0.00348403	0.0133932	0.024306	0.00348872	0.00504369	0.00311905	0.00260943	0.0191725	0.00453553	0.00823144	0.00135739	0	0.00430475	0.0021425	0.0014659	0.0283594	0.00465521	0.00725943	0.0119495	0.00141939	0.00445587	0.0154317	0.0161245	0.0259735	0.00314414	0.0120821	0.00612627	0.0109161	0.00294372	0.0126371	0	0.00852484	0.00312278	0.0128557	0.0168476	0.0050992	0.0392766	0.00193923	0.00563178	0.00700934	0.0101713	0.00706044
CEP55	0.00697877	0.00206989	0	0	0	0.0016686	0	0.00150695	0	0.00345352	0.00111641	0.00105045	0.000979397	0	0.00614657	0.00774705	0.00142707	0	0.000504098	0	0.000771612	0.00440766	0	0.00287016	0.000551516	0.00441721	0	0.0034794	0	0.00415824	0.00160651	0.0024741	0.000633284	0	0	0	0.0101399	0.00121334	0.00223839	0	0.0017411	0	0	0.00174671	0.00363032	0.00388964	0.00673373	0.00125144
FFAR4	0.00200151	0.00303308	0.00129007	0.0125829	0.01015	0.00417235	0	0.00503048	0	0.00240973	0.000226244	0.0021472	0.00162342	0	0.00321982	0.00307347	0.0067543	0	0.00260421	0.00182348	0.00869156	0.00289284	0.000881132	0.0027819	0.00395875	0.00541173	0.0043755	0.00230861	0.0154279	0.00524753	0.00452859	0.00439111	0.00642314	0.00415915	0.00143422	0.000961882	0	0.00187197	0.00203585	0	0	0.00391276	0.00272895	0.00470151	0.00185189	0	0.00261284	0.00590056
RBP4	0.00874455	0.0126834	0.00874958	0	0.0125554	0.021444	0.0229881	0.022943	0.0219463	0.00661426	0.00772909	0.00686019	0.0194637	0.0160813	0.0167925	0.00810469	0.0259695	0	0.0094495	0.0112949	0	0.00564141	0.00683035	0.00816891	0.01341	0.0156457	0.0144893	0.0165579	0.0100979	0.0248306	0.0185704	0.018	0.01738	0.00375009	0.00463314	0.0156296	0	0.00719934	0.0134929	0.0188418	0.00780452	0.0065992	0.0047726	0.0130152	0.00782145	0.0103488	0.0040841	0.00321525
PDE6C	0.00515619	0	0.0125136	0	0	0.00167536	0.00282306	0.00597336	0.0116796	0.00346761	0.0144582	0.00239436	0.00301651	0.00721096	0.00235278	0.0125595	0	0	0.00896671	0.0019666	0.00252034	0.00986771	0.00598289	0.0057154	0.002052	0	0.00143438	0.00533369	0.0299504	0.0135738	0.0070733	0.0205456	0.00397286	0.0431014	0.00182141	0	0	0.0109711	0.00311051	0.00787091	0.0127469	0	0.0316144	0.0047555	0.00368801	0.013352	0.0100782	0.00466348
FRA10AC1	0.186988	0.121873	0.171581	0.224203	0.229635	0.181598	0.168478	0.187324	0.219684	0.170528	0.183263	0.140809	0.145747	0.118602	0.133115	0.109496	0.144005	0.0472334	0.157788	0.14923	0.137594	0.173758	0.149126	0.17276	0.159962	0.157027	0.115302	0.224566	0.157338	0.167393	0.160492	0.209684	0.177139	0.189544	0.164256	0.134149	0.0391047	0.13015	0.105497	0.141716	0.139126	0.195815	0.208935	0.202144	0.183649	0.126118	0.154616	0.208946
LGI1	1.11751	0.719977	1.12387	0.97429	0.873842	1.00468	1.17585	0.83051	0.987479	1.13925	1.03284	1.11027	1.1564	0.767976	0.93533	0.94593	1.31255	0.629291	1.03952	0.894937	0.924751	0.630239	1.17268	0.953139	0.967708	1.06151	1.05648	1.00036	0.63102	1.1121	1.22104	0.409831	0.82519	1.24926	0.808196	1.05101	0.688473	1.02364	1.00526	0.605519	1.037	1.19782	0.409184	1.1804	1.3626	1.17898	1.14165	0.333758
SLC35G1	0.0112663	0.0296975	0.015316	0.0366016	0.0228641	0.0160556	0.0126499	0.0216803	0.0612788	0.029346	0.0161258	0.0284764	0.0262567	0.0244635	0.024562	0.0196373	0.0305465	0	0.0208456	0.0179039	0.0102664	0.0252093	0.0345422	0.031453	0.0100542	0.0143081	0.0100187	0.0192167	0.0127501	0.0322902	0.0297577	0.0173385	0.0258255	0.0179538	0.0221211	0.0267471	0	0.029308	0.0115917	0.0236276	0.01922	0.0284329	0	0.0276285	0.00897299	0.0213922	0.0359275	0.0649324
PLCE1	0.0667918	0.168317	0.164575	0.0983775	0.0979513	0.14621	0.398972	0.352374	0.157415	0.0867099	0.0601361	0.083452	0.0620531	0.261825	0.103443	0.214836	0.0854857	0.342588	0.0733452	0.0738549	0.0838234	0.51508	0.0528334	0.170357	0.0505939	0.0493703	0.0563043	0.488558	0.1061	0.256102	0.248994	0.531525	0.334657	0.0926023	0.358041	0.195306	0.0673345	0.439683	0.148117	0.339945	0.0993759	0.275278	0.300845	0.222385	0.127567	0.226131	0.0677167	0.28675
NOC3L	0.0417358	0.0439255	0.054683	0.0121677	0.0813971	0.0451691	0.0558191	0.0387715	0.0689128	0.03495	0.0400947	0.0318859	0.0280858	0.0298866	0.0345785	0.0103677	0.0260293	0.0236643	0.0327207	0.0311279	0.0218864	0.0600921	0.0227384	0.0424747	0.0334952	0.0229955	0.025811	0.0415598	0.0215649	0.0357506	0.0305717	0.0359815	0.0416706	0.0409739	0.0128336	0.0368344	0.00820178	0.048541	0.0208736	0.0507188	0.0357492	0.0184726	0.0340901	0.0333101	0.0189245	0.0454243	0.0257525	0.0597757
TBC1D12	0.106304	0.115238	0.190446	0.231066	0.182891	0.135505	0.145548	0.143971	0.203705	0.210349	0.190639	0.100485	0.158401	0.123554	0.135471	0.146361	0.140379	0.189412	0.137306	0.116783	0.146756	0.205104	0.191704	0.21678	0.144143	0.128912	0.124885	0.127272	0.165931	0.213218	0.180107	0.144816	0.147314	0.185573	0.162527	0.131232	0.101713	0.239903	0.106792	0.185377	0.164882	0.142261	0.0919745	0.146915	0.160456	0.195175	0.200391	0.127962
HELLS	0.026057	0.0233069	0.0246109	0.0557115	0.0339152	0.0272991	0.032495	0.0258409	0.0214504	0.0267789	0.027555	0.0245027	0.0215998	0.00391589	0.0170328	0.0159403	0.0238812	0	0.0275684	0.0182954	0.0152498	0.0130432	0.0165697	0.0190986	0.0274331	0.0339537	0.0188146	0.0212043	0.038541	0.0104433	0.0305292	0.0168034	0.0293045	0.0266032	0.0215266	0.0353775	0.0435522	0.036266	0.0200474	0.0140102	0.013522	0.029935	0.0217206	0.0271627	0.0159149	0.0397006	0.0224612	0.0136027
CYP2C18	0.00113965	0	0	0	0	0	0	0	0.00854813	0	0	0	0	0	0	0	0	0	0	0	0	0	0	0	0	0	0	0.00143054	0.0027962	0	0	0	0	0	0	0	0	0	0.00249723	0	0	0	0	0	0	0	0	0
AL583836.1	0	0	0.00111953	0	0.0081132	0	0	0.000770422	0	0	0	0	0	0.00549582	0	0	0	0	0	0	0	0	0	0	0.00082037	0	0	0	0.00295559	0	0	0	0.000281666	0	0	0	0	0	0	0	0	0	0	0	0	0	0	0.000799006
CYP2C9	0	0	0	0	0	0.000757035	0	0	0	0	0	0.000384604	0	0	0	0	0	0	0	0	0.00513105	0	0	0	0.000974954	0	0	0.00111482	0	0	0	0	0	0	0	0	0	0	0	0	0	0	0	0	0	0	0	0
CYP2C8	0.00946616	0	0.00370727	0	0.00414911	0.00832724	0.00971262	0.00701556	0.00949861	0.00262837	0.00592991	0.00373496	0.00239895	0.00431871	0.000855495	0.00233972	0	0	0.0108394	0.00790289	0.00586057	0.000692954	0.00518309	0.00500286	0.00197058	0.00500546	0.00279851	0.00358009	0.0202443	0	0.00725805	0.0038595	0.00828357	0.00619715	0.0109963	0.0129833	0.010836	0.00514757	0.00321671	0.00495316	0.00746635	0.0039722	0	0.0117845	0.00409087	0	0.00382176	0.00339766
ACSM6	0.00624023	0	0.0219829	0.0333912	0.0127153	0.0299739	0.0129375	0.0264939	0.00513566	0.0109958	0.0203985	0.00357723	0.00344439	0.0193291	0.00242418	0.00576566	0	0	0.0544244	0.00636162	0.00324704	0.0339794	0.00326401	0.01666	0.0100704	0.00375093	0.00240193	0.0245328	0.0393987	0.0281648	0.0168723	0.0377088	0.012974	0.0246063	0.00215429	0.00563136	0	0.00115468	0	0.0107506	0.026251	0.00864381	0.0682375	0.00116588	0.00552395	0.00818861	0.0222945	0.0102173
PDLIM1	0.00595388	0	0.00383841	0	0	0.00312343	0	0	0	0	0.00101203	0	0.000905085	0	0.00254495	0	0	0	0.000509985	0.000793887	0.00422674	0	0.000396222	0	0.0024812	0	0.00607373	0	0.0032713	0	0.00110443	0.00326714	0.000238716	0.00486099	0.00331733	0	0	0	0	0	0	0	0	0	0	0	0.000973653	0
SORBS1	1.99101	2.08756	2.09957	1.8656	1.8626	1.82927	2.97514	2.52424	2.09492	2.02861	2.02801	2.15203	1.99006	2.28394	2.11943	2.09208	1.86976	2.24117	1.91589	2.00245	1.97584	2.90175	2.03928	2.09721	2.11807	1.83976	1.70886	2.66055	1.98297	2.16967	2.15948	2.65106	2.65283	2.357	2.4097	2.25887	1.90331	2.52122	1.78069	2.58538	2.07457	2.47353	2.54618	2.42929	2.31431	2.28807	2.17328	3.17846
ALDH18A1	0.0461693	0.0249968	0.0531571	0.0360877	0.0350139	0.033802	0.0730583	0.0738412	0.0885154	0.0542643	0.0451273	0.0617766	0.0569597	0.0232507	0.0506378	0.0407352	0.0363239	0.0222154	0.0452792	0.0279597	0.0357253	0.107095	0.0513701	0.0729397	0.0557301	0.0313394	0.0420772	0.0430193	0.0549261	0.0269837	0.064326	0.071383	0.0600037	0.0560226	0.035409	0.0181337	0.0210847	0.0674284	0.0282662	0.0947296	0.0596913	0.0340042	0.0471141	0.0429324	0.0340799	0.0847037	0.0570446	0.184259
TCTN3	0.100568	0.0545168	0.111805	0.0840502	0.101997	0.0711836	0.0937942	0.109009	0.0815046	0.102604	0.121503	0.0578613	0.0906658	0.0791264	0.0893849	0.0795648	0.104673	0.140499	0.111515	0.080513	0.0712677	0.159535	0.0784272	0.0981112	0.0804263	0.0632737	0.0680277	0.0942941	0.0971675	0.130649	0.128911	0.128478	0.106415	0.119223	0.064292	0.0749805	0.0858808	0.107437	0.0544955	0.0836335	0.107527	0.0718375	0.100637	0.0949504	0.0693549	0.0782913	0.0844443	0.272073
ENTPD1	0.343633	0.36384	0.346996	0.406609	0.283246	0.316051	0.118927	0.375405	0.544266	0.392554	0.481951	0.445033	0.375114	0.355249	0.509125	0.466585	0.181166	0.370439	0.38569	0.489928	0.336501	0.501055	0.410595	0.471785	0.292789	0.167944	0.164274	0.335194	0.419629	0.382387	0.357762	0.502193	0.379002	0.22248	0.31193	0.321224	0.064835	0.130006	0.205234	0.322293	0.474904	0.464717	0.445008	0.122984	0.163697	0.474927	0.537585	0.423905
AL365273.2	0.340017	0.281822	0.289985	0.243529	0.234814	0.278803	0.110356	0.235487	0.43377	0.335847	0.452049	0.385421	0.353574	0.288414	0.368007	0.336496	0.104522	0.17749	0.343227	0.390596	0.307632	0.317929	0.321284	0.37432	0.256004	0.136034	0.115547	0.316598	0.216087	0.293721	0.265046	0.321672	0.269487	0.222969	0.289832	0.185478	0.0449895	0.117014	0.133182	0.242015	0.362646	0.272444	0.263422	0.141338	0.149995	0.311353	0.391894	0.0822912
CC2D2B	0.421297	0.256525	0.304877	0.220578	0.200946	0.183262	0.0581059	0.256213	0.338229	0.231591	0.467482	0.350234	0.256647	0.358161	0.389534	0.22474	0.0593721	0.457717	0.337733	0.414546	0.304331	0.322758	0.258015	0.453574	0.223806	0.144538	0.0770152	0.232408	0.362387	0.215186	0.252638	0.298036	0.235711	0.222562	0.224577	0.285537	0	0.121407	0.101535	0.270797	0.306594	0.136979	0.317698	0.0795209	0.0940697	0.360608	0.333694	0.0312276
CCNJ	0.00705083	0.0290705	0.0149999	0.00640678	0.00730956	0.0245664	0.0167535	0.0167786	0.0216315	0.0247363	0.0225778	0.0104549	0.0161016	0.0192252	0.0179304	0.0108047	0.0145007	0.0366152	0.0220138	0.0130097	0.0175063	0.0337913	0.0180936	0.0319347	0.0157338	0.010777	0	0.0153233	0.0250027	0.0176737	0.0157222	0.0181205	0.0148964	0.0353047	0.00591402	0.012395	0	0.00468472	0.00284491	0.0218958	0.0158445	0.0206841	0.0305843	0.0171068	0.0159756	0.0184127	0.0260826	0.0311682
ZNF518A	0.832405	0.671943	0.746064	0.716579	0.789803	0.696428	0.449656	0.696659	0.736516	0.792904	0.663133	0.6561	0.584705	0.647119	0.649426	0.69443	0.440041	0.50031	0.732468	0.699044	0.648373	0.69861	0.569619	0.688017	0.693292	0.5473	0.347517	0.880094	0.691509	0.757382	0.657907	0.736933	0.687148	0.761019	0.495433	0.589498	0.175906	0.505785	0.347571	0.666624	0.786649	0.78531	0.613286	0.809561	0.747607	0.615198	0.630301	0.635487
BLNK	0.00353583	0	0.00817104	0.0168673	0.0146878	0.00954907	0.00252369	0.00928528	0.0245867	0.00514806	0.00386276	0.00541259	0.0131022	0	0.00333909	0.0187367	0.00147316	0.0366152	0.0106374	0.005541	0.00859422	0.00446675	0.00183984	0.00502555	0.00342471	0.00514302	0.0035704	0.00759619	0.0028348	0.00860806	0.0133083	0.00894981	0.00517515	0.0125681	0	0	0.00726803	0.00429179	0.00197009	0.00885077	0.0130367	0.00556988	0	0.00488025	0.00309151	0.00177364	0.00991071	0.00320333
DNTT	0	0	0	0	0	0	0	0	0	0.000642534	0	0.000476416	0	0	0	0	0	0	0.00078642	0	0	0.000996716	0	0	0	0.00450226	0.00149433	0	0	0	0	0.00103298	0	0	0	0	0	0	0	0.00145892	0	0	0	0	0	0	0	0.00131998
OPALIN	0.0230932	0.0364324	0.0449258	0.180385	0.102591	0.067421	0.0102768	0.052688	0.0279561	0.00897489	0.0376459	0.0226412	0.0191391	0.048172	0.0209932	0.0171434	0.0104002	0	0.0196715	0.0172701	0.0356366	0.0239009	0.0231005	0.0217476	0.0965085	0.014745	0.0236711	0.0370664	0.0333831	0.0899134	0.040945	0.0275498	0.025713	0.00211906	0.0172567	0.0162713	0.0198197	0.0449947	0.0255038	0.00439089	0.0071355	0	0.00932208	0.0630493	0.0359623	0.0135716	0.0190794	0.0167489
TLL2	0.00525106	0.00207702	0.0116017	0.014611	0.00382162	0.00708878	0	0.00901233	0	0.00608507	0.0053582	0.0059084	0.00784255	0.0112811	0.00721915	0.0133898	0.00419246	0	0.00292901	0.00555806	0.00189685	0.00339225	0.00749665	0.00830654	0.0127233	0.000976771	0.00692336	0.00977438	0.0223192	0.0130286	0.00624325	0.00753038	0.00876357	0	0.00697487	0.00568268	0	0.0167366	0.00916293	0.00892252	0.0059866	0	0.00272895	0.002398	0.00534247	0.00333305	0.00609117	0.0215031
TM9SF3	0.239902	0.218597	0.278458	0.253654	0.224404	0.204474	0.192302	0.257616	0.29718	0.267224	0.284465	0.230603	0.188883	0.20981	0.197624	0.173046	0.224317	0.253443	0.229628	0.20246	0.276101	0.298586	0.216062	0.293091	0.246696	0.186687	0.181049	0.214007	0.22166	0.256388	0.263957	0.272002	0.238616	0.194882	0.161949	0.162175	0.192131	0.242979	0.158373	0.258008	0.24225	0.301131	0.20564	0.195957	0.183814	0.324099	0.246559	0.320415
PIK3AP1	0.0163701	0	0.0114856	0.010826	0.0165813	0.0103696	0.00855515	0.00689515	0.014316	0.00527566	0.00918576	0.00714841	0.00947902	0.0198163	0.00719916	0.00661855	0.00421118	0.0288157	0.015801	0.00918439	0.00620921	0.00375328	0.00918937	0.0103138	0.00635379	0	0.00764527	0.00543528	0.015325	0.0237002	0.00375139	0.0050557	0.00717769	0.00999761	0	0.0115138	0	0.010088	0.0128175	0.00627887	0.0011904	0.00306704	0	0.0029992	0.00151854	0.0032286	0.0134246	0.00537576
LCOR	0.396752	0.367333	0.52107	0.456201	0.466808	0.532727	0.515591	0.417548	0.550107	0.541319	0.556102	0.445302	0.382757	0.353203	0.417174	0.426315	0.438265	0.454286	0.444706	0.41563	0.418514	0.493126	0.443166	0.509623	0.459513	0.377137	0.441342	0.47479	0.394727	0.505196	0.50856	0.494097	0.495792	0.487844	0.350384	0.370742	0.664505	0.67525	0.41309	0.541849	0.457271	0.427842	0.331373	0.430633	0.526261	0.530322	0.56129	0.476993
SLIT1	0.0532443	0.0566164	0.0620677	0.0418473	0.0656493	0.0607163	0.0572508	0.0697811	0.0868311	0.0523944	0.0454496	0.0402333	0.0380312	0.0642781	0.0493926	0.0197359	0.0266879	0	0.0607068	0.0405383	0.0290912	0.0459211	0.0628006	0.0473662	0.0429201	0.0553735	0.0592578	0.0360038	0.0608532	0.0442786	0.052723	0.0697291	0.0943594	0.0437504	0.0468207	0.0415784	0.0917958	0.0300167	0.052583	0.0695101	0.0328928	0.00700496	0.0402345	0.0335007	0.0309863	0.0422382	0.0580168	0.264129
ARHGAP19-SLIT1	0.0108907	0.010867	0.00694923	0.0173124	0.00820918	0.00632078	0	0.0128236	0.0155048	0.00882346	0.00914637	0.0079715	0.0138163	0.00345372	0.00641515	0.00315271	0.00684294	0	0.00612378	0.00937818	0	0.0141279	0.0180659	0.0023376	0.0058539	0.00305767	0	0.00740459	0.0139721	0.0101774	0.00578874	0.00772188	0.00986083	0.0179332	0.0081428	0	0	0.0175103	0.00731375	0.00554059	0.00676956	0.0173628	0	0.00426911	0.0114303	0.00682187	0.00593167	0.0403858
FRAT1	0.00271928	0.0105604	0.00266635	0	0	0.00181046	0	0.00445792	0	0.0017389	0.0024757	0.00180051	0.00262096	0	0.00138882	0.00768978	0.00761636	0	0.00274776	0.00211893	0	0	0	0.00278867	0.00167412	0.00512085	0.00380796	0.000931939	0	0	0.00375752	0.00280458	0.00400612	0.0028993	0.00422282	0.00307385	0	0.00366218	0.00598424	0.0025547	0.00138062	0	0.0061359	0.00283619	0.00156779	0.00368117	0.00402813	0.0022401
FRAT2	0.00179372	0	0.00366732	0.0140171	0.0104287	0.000448638	0.00160767	0.0113032	0.0158644	0.00728968	0.00910191	0.00189224	0.00345864	0.0134896	0.00680845	0.00232153	0.00212751	0	0.005093	0.001064	0.00616679	0.0172604	0.00230612	0.0150993	0.00795465	0.00160877	0.00216939	0.0103264	0.00958943	0	0.0125919	0.024557	0.00913714	0.00193951	0.00470941	0.00401586	0.0296099	0.00890822	0.0108329	0.00486538	0.00950488	0.00397157	0.0303296	0.00449418	0.00220422	0.0126566	0.0084442	0.0286686
RRP12	0.0470127	0.0846618	0.0905791	0.0674344	0.0315555	0.0608134	0.124918	0.0953389	0.0564325	0.0671647	0.0708199	0.0554654	0.074293	0.0648055	0.100776	0.0298067	0.122195	0.0304551	0.0508458	0.0492869	0.0677455	0.0980676	0.108112	0.0480139	0.0582003	0.0630032	0.0778956	0.0738447	0.0600193	0.106438	0.0671594	0.0838817	0.0988178	0.0790711	0.0563246	0.06917	0.119197	0.114648	0.0681131	0.0870954	0.0548751	0.0329487	0.0301619	0.0736425	0.113349	0.0652399	0.0753504	0.119862
PGAM1	0.130974	0.0922607	0.117255	0.13929	0.131789	0.161543	0.292872	0.244883	0.249599	0.0935674	0.129747	0.0839019	0.143781	0.134144	0.161754	0.102881	0.142067	0.0471721	0.153394	0.141818	0.157852	0.139468	0.111346	0.161067	0.155499	0.17166	0.234639	0.135387	0.172049	0.0975652	0.207629	0.192143	0.190048	0.128639	0.101842	0.0853897	0.303209	0.125355	0.195169	0.0932506	0.0902435	0.123881	0.09942	0.178836	0.135951	0.210406	0.10906	0.167309
EXOSC1	0.101715	0.0574976	0.1529	0.0633193	0.101221	0.0633393	0.0954235	0.109667	0.135504	0.107336	0.102587	0.0915935	0.114183	0.115349	0.109325	0.108696	0.123849	0.117818	0.0931978	0.0508126	0.0958082	0.131994	0.116358	0.129894	0.0658565	0.0677908	0.0501347	0.0866227	0.0487864	0.0515546	0.121184	0.101975	0.118332	0.11297	0.050992	0.0740101	0.151255	0.123841	0.104986	0.153063	0.111341	0.0472661	0.083127	0.0718414	0.0911358	0.0868468	0.0927494	0.141636
ZDHHC16	0.024377	0.0161754	0.0306317	0	0.0358907	0.0351487	0.0409351	0.0504565	0.0595111	0.0366931	0.0393271	0.0305699	0.0449631	0.0296155	0.043761	0.0167368	0.0300216	0.0289106	0.0345993	0.0344782	0.0305605	0.0544317	0.0400366	0.0533501	0.022107	0.0155836	0.0368676	0.0266908	0.0217564	0.0422537	0.0477706	0.0394355	0.0446408	0.0460037	0.0139298	0.0255771	0.0387075	0.0454415	0.028555	0.0389488	0.0329591	0.0553867	0.0306789	0.0230344	0.0236395	0.0404704	0.0395796	0.027919
MMS19	0.137476	0.166018	0.183799	0.144927	0.15035	0.123209	0.153025	0.2019	0.233914	0.1469	0.188873	0.161076	0.181452	0.173599	0.218037	0.176441	0.110006	0.10687	0.17729	0.149224	0.157031	0.270625	0.160078	0.227464	0.135002	0.116444	0.104055	0.166782	0.16462	0.1669	0.196642	0.218973	0.232192	0.169699	0.154551	0.162739	0.138327	0.19275	0.152933	0.179963	0.168855	0.20868	0.165519	0.152417	0.158719	0.295874	0.221926	0.16556
UBTD1	0.103733	0.104056	0.225799	0.0803776	0.123839	0.0902971	0.109422	0.175518	0.140187	0.168839	0.152014	0.134131	0.142399	0.146238	0.187499	0.180963	0.145746	0.273374	0.161073	0.141294	0.134814	0.209079	0.154431	0.166941	0.119033	0.0643206	0.0653865	0.112425	0.124868	0.0785758	0.183148	0.139473	0.198006	0.142421	0.103297	0.110807	0.191877	0.169513	0.12524	0.188416	0.188107	0.175953	0.0860585	0.0799225	0.0969853	0.235308	0.243199	0.14722
ANKRD2	0.00304596	0	0.00305522	0.00933375	0	0.00350291	0.0499219	0.00897427	0	0.00596249	0.00636693	0.00386385	0.00220747	0.00616656	0.00187658	0.0043208	0.0143657	0	0.00358561	0.00111523	0.00241141	0.00432596	0.0105215	0.00584665	0.00280942	0	0.0100493	0.0126429	0.012433	0	0.0122644	0.00450881	0.00527672	0.0054322	0	0.00105987	0.0208815	0.0142236	0	0.00997877	0.00458198	0	0	0.0131833	0.018774	0.00469459	0.0104144	0.00824747
AL355315.1	0.0596213	0.0658478	0.0505614	0.0270905	0.0235792	0.0338631	0.0463635	0.0368196	0.0576123	0.0343138	0.0490997	0.0458302	0.0392116	0.0678467	0.0378015	0.0355673	0.0239019	0.0217549	0.0645313	0.0398223	0.0514117	0.0391024	0.0343881	0.0734131	0.020461	0.0217132	0.0149847	0.0281755	0.042213	0.0507908	0.0501281	0.037505	0.0485216	0.0405218	0.0262122	0.0317971	0.0475601	0.051209	0.0198543	0.0319372	0.035229	0.0489634	0.0615925	0.0178495	0.0189446	0.0523103	0.0500549	0.0159694
MORN4	0.0562274	0.0557677	0.109918	0.0574624	0.0447494	0.0540753	0.0886034	0.0742399	0.0876371	0.0614913	0.0704705	0.0581054	0.0579415	0.0829327	0.0882503	0.0491103	0.0607216	0.0693555	0.0646359	0.081441	0.0793129	0.100805	0.0777792	0.106978	0.0441215	0.0719027	0.0362424	0.0715487	0.0591542	0.0438594	0.0860424	0.103589	0.0782429	0.066707	0.0369603	0.0688938	0.038324	0.0595351	0.0888623	0.0763993	0.0859469	0.0702694	0.0670749	0.02582	0.0201874	0.110225	0.0980028	0.0661663
PI4K2A	0.0257845	0.00552772	0.0144452	0.0091955	0.0220067	0.00628297	0.0321491	0.0189668	0.0433203	0.0140527	0.0205694	0.00998589	0.018859	0.0166874	0.0222132	0.00566504	0.0252307	0.0346763	0.0176316	0.0245307	0.013466	0.0155022	0.0146055	0.020685	0.0171278	0.0222841	0.0334877	0.0192871	0.0193472	0.00453527	0.020246	0.0155431	0.0226648	0.0174873	0.0117109	0.00894147	0	0.0160058	0.0344895	0.0088803	0.0115341	0	0.0214519	0.0201926	0.0110415	0.0145819	0.00783937	0.0283293
AVPI1	0.0132854	0.0109425	0.00993816	0.0107726	0.00555606	0.00632178	0.0171315	0.0163654	0.0169238	0.0115151	0.00954861	0.00990473	0.00844241	0.00664197	0.0107791	0.00146062	0.00853691	0	0.00865441	0.00889992	0.0114558	0.00719565	0.0145559	0.014333	0.0247496	0.0114984	0.0109153	0.00761244	0.0213197	0	0.0131518	0.0118159	0.0168448	0.00819788	0.0136263	0.00934417	0.0206075	0.00566267	0.0157244	0.00296083	0.007843	0.0045553	0.0190329	0.00925714	0.00789026	0.00968774	0.009711	0.016569
MARVELD1	0.00751901	0.0159032	0.0154386	0	0.0314677	0.0177962	0.0181344	0.0229712	0.0636434	0.0265998	0.0286034	0.0179989	0.030586	0.0125438	0.0175602	0.0339556	0.00357038	0.0210079	0.0120624	0.0457828	0.0320201	0.00567015	0.0178166	0.02174	0.0139221	0.0317389	0.00225765	0.00605629	0.0128666	0	0.0122437	0.00785854	0.0153347	0.0168382	0.00314632	0.0485908	0	0.000257917	0.0117398	0.00495501	0.0223796	0	0.00860992	0.013737	0.00610194	0.0166269	0.0261026	0.00189356
ZFYVE27	0.0690053	0.0636976	0.0778358	0.0673364	0.0573596	0.0734754	0.109236	0.0901641	0.121859	0.0669408	0.0782019	0.0542333	0.0948056	0.0847238	0.0893013	0.0576364	0.048849	0.0550261	0.0582969	0.0549129	0.100149	0.0933043	0.0526842	0.0941601	0.0673788	0.0437679	0.055705	0.0694709	0.0692368	0.0707471	0.0946347	0.0934988	0.0852532	0.0714172	0.0480861	0.0383956	0.0591399	0.103749	0.0670003	0.0892117	0.0748247	0.0768824	0.073493	0.0676936	0.0556874	0.0756291	0.0726289	0.126669
SFRP5	0.00150591	0	0	0	0	0.000623911	0	0	0	0	0	0	0.00257704	0	0	0	0	0	0	0	0	0.00106915	0	0	0	0	0	0	0	0	0.000843569	0	0.00198954	0	0	0	0	0	0	0	0	0.00379632	0.00484741	0	0	0	0	0.000393273
GOLGA7B	0.118403	0.0575435	0.0832009	0.178846	0.048191	0.0835655	0.188765	0.111482	0.145137	0.0971048	0.105055	0.105922	0.134989	0.0850362	0.105512	0.14435	0.0570084	0.165892	0.0968885	0.0988405	0.155155	0.1185	0.0840168	0.111522	0.14471	0.109615	0.0969518	0.113553	0.1306	0.147584	0.125199	0.119199	0.129575	0.102359	0.0807525	0.0885157	0.0772803	0.120383	0.0433098	0.126359	0.0524277	0.084083	0.115536	0.129424	0.0747823	0.105804	0.101595	0.0193877
CRTAC1	0.0135687	0.0231522	0.0155927	0.0444358	0.0177467	0.0154601	0.0214676	0.0147385	0.0359442	0.0153622	0.0096052	0.0164184	0.0207489	0.0210093	0.0114263	0.00820819	0.0186105	0	0.0135748	0.0117655	0.0119193	0.0176668	0.015896	0.0208109	0.0160339	0.0237371	0.0211122	0.0151279	0.0427307	0.0268841	0.021448	0.0233119	0.022806	0.0241349	0.012547	0.0073789	0.0196732	0.0124992	0.0155063	0.0200944	0.0119647	0.0107353	0.0165058	0.0109543	0.0168989	0.02397	0.0169659	0.0269277
R3HCC1L	0.186963	0.177392	0.22112	0.18576	0.165863	0.172992	0.0926759	0.228899	0.265762	0.191925	0.207693	0.1846	0.191183	0.175818	0.171481	0.173491	0.134714	0.171102	0.187819	0.176381	0.18698	0.202024	0.157107	0.27197	0.160038	0.152604	0.111212	0.192846	0.158129	0.23674	0.183006	0.26645	0.184453	0.163494	0.155641	0.202008	0.0990707	0.188212	0.127909	0.173618	0.169216	0.150974	0.151219	0.160384	0.156485	0.202921	0.190805	0.176989
LOXL4	0.0152771	0.0167719	0.00262983	0.00640678	0	0.0101429	0.00371891	0.0172974	0.00669803	0.00964964	0.00560591	0.011204	0.0132157	0.00497606	0.0230303	0.00409825	0.0136639	0.0201863	0.00651727	0.00515784	0.00522288	0.0122124	0.0111598	0.0102316	0.00393376	0.0136255	0.00673813	0.00739188	0.0050791	0.0127236	0.0120667	0.0252975	0.00800669	0.00522512	0.0185202	0.00396958	0	0.0117769	0.00458349	0.00661301	0.00706784	0.0139731	0.0104217	0.00395573	0.0128119	0.0133678	0.00817272	0.00919216
PYROXD2	0.0509238	0.0747066	0.06855	0.0511951	0.0781578	0.0587587	0.15043	0.067999	0.0693466	0.0680301	0.0697037	0.07078	0.075425	0.0706541	0.0734737	0.0609342	0.0630252	0.0911413	0.069208	0.0870011	0.0701498	0.0651349	0.0800637	0.0820286	0.0740621	0.0661746	0.0459685	0.0578509	0.065404	0.0690592	0.101488	0.0626449	0.101979	0.0711514	0.0450642	0.0807164	0.122197	0.165026	0.0516598	0.0868644	0.0907901	0.0229327	0.0238487	0.0530093	0.0781707	0.0827717	0.0758658	0.0558148
HPS1	0.0542378	0.0835324	0.0877811	0.0694365	0.0813876	0.0504656	0.134346	0.101295	0.155222	0.0780322	0.0903907	0.0658922	0.0577534	0.0764469	0.0995301	0.0625494	0.0658925	0.0478378	0.073373	0.0753388	0.0887138	0.113076	0.0796799	0.11025	0.059478	0.0494906	0.0580939	0.0637357	0.0618301	0.0486911	0.10865	0.100458	0.0825412	0.0593104	0.0617324	0.0652788	0.263951	0.137458	0.0727136	0.111207	0.0982217	0.0328619	0.065477	0.0428078	0.0677103	0.114138	0.104139	0.0781075
HPSE2	1.56118	1.46658	1.82854	1.85834	1.67075	1.66867	1.48574	1.97047	2.00206	2.27631	2.41195	2.25291	2.25144	1.61346	2.16857	1.57763	1.81111	0.882845	2.10921	2.11266	2.16652	0.659164	2.41235	2.19625	1.99499	2.2863	1.3391	1.01849	1.45369	1.43706	1.65207	1.07817	1.03464	1.72955	2.11931	2.00206	1.82354	1.12799	2.52977	0.945185	2.15257	0.574241	0.270282	1.55241	1.98287	1.72075	2.22975	1.03512
CNNM1	0.0383648	0.0421005	0.0460941	0.0352392	0.0389079	0.0404313	0.0907905	0.0462423	0.0413977	0.0182343	0.0262511	0.0218598	0.0366443	0.0339606	0.0382798	0.0513732	0.0305684	0.0330715	0.0269569	0.0261165	0.0193114	0.0353904	0.0271795	0.0184487	0.0423938	0.0551996	0.043176	0.0390598	0.0573707	0.0117305	0.0603757	0.0295068	0.0411219	0.0169956	0.023234	0.0353463	0.17001	0.0543354	0.0342485	0.0295214	0.0231101	0.0674988	0.0141174	0.0428668	0.0283985	0.0604261	0.0250436	0.059407
GOT1	0.159874	0.145086	0.171959	0.195269	0.137644	0.149129	0.316636	0.209563	0.210275	0.16498	0.170088	0.169079	0.166999	0.228276	0.179274	0.185075	0.143896	0.0387008	0.167711	0.133712	0.215068	0.12989	0.183804	0.166966	0.217035	0.141148	0.148875	0.132497	0.232659	0.21873	0.18684	0.176041	0.219664	0.178981	0.10132	0.137871	0.162862	0.189863	0.174497	0.11972	0.154207	0.209017	0.136548	0.117761	0.146274	0.183161	0.191635	0.343839
SLC25A28	0.152801	0.101698	0.129594	0.1007	0.109232	0.131571	0.120897	0.154698	0.0954195	0.140775	0.10495	0.107276	0.135887	0.172568	0.13805	0.115576	0.126845	0	0.121123	0.119486	0.160238	0.243514	0.0741042	0.14905	0.103834	0.0920613	0.0871009	0.187619	0.0841022	0.0611999	0.137996	0.240262	0.153628	0.123873	0.0810369	0.112041	0.0401023	0.108559	0.0751579	0.186978	0.135347	0.154665	0.115988	0.136711	0.146684	0.151277	0.124158	0.200522
ENTPD7	0.00948945	0.00895397	0.0209961	0.0328481	0.0289789	0.0121018	0.0171401	0.0154154	0.0173486	0.0110221	0.0236631	0.00936125	0.0126343	0.0145755	0.0106376	0.0363112	0.0225033	0	0.0199501	0.00711199	0.0052844	0.0321283	0.012803	0.0199008	0.00326413	0.00530575	0.0149317	0.0133498	0.0410369	0.0170048	0.0165199	0.0342904	0.0206274	0.0203366	0.00858967	0.0123544	0.00544363	0.00805427	0.0145396	0.0206456	0.0158531	0.023012	0.0103183	0.00948414	0.00729506	0.0242392	0.0230335	0.0304848
CUTC	0.0435561	0.0783585	0.093779	0.047955	0.061709	0.0714971	0.128854	0.101331	0.175381	0.079267	0.114567	0.0703097	0.0465808	0.0975767	0.0704344	0.0808393	0.0581689	0.140201	0.0887977	0.0758447	0.044404	0.130406	0.0649346	0.0902719	0.0650067	0.0580654	0.056886	0.0792771	0.0816615	0.0691799	0.0877894	0.123989	0.0830065	0.122247	0.044785	0.0700033	0.0626611	0.120684	0.0339976	0.0959091	0.0529473	0.0606216	0.0969037	0.0696759	0.0935416	0.144556	0.0932882	0.13835
COX15	0.122312	0.0920703	0.106036	0.102103	0.0688547	0.0853909	0.060666	0.106871	0.189833	0.11953	0.137748	0.132591	0.0839858	0.134664	0.132454	0.133036	0.0601929	0.0479157	0.107152	0.0883816	0.114808	0.126183	0.112641	0.137446	0.0700393	0.0849012	0.0575575	0.0736256	0.0972168	0.0898369	0.125168	0.136266	0.0939563	0.0859356	0.0949981	0.102488	0.0638133	0.0932544	0.0818303	0.103218	0.0937531	0.0997915	0.108872	0.0474115	0.0557574	0.146714	0.118508	0.112077
ABCC2	0.00542513	0.0110719	0.0166807	0.021752	0.0141037	0.00296841	0.0181676	0.0049095	0.0172328	0.0128283	0.0107328	0.0133906	0.00727781	0.00799021	0.00860777	0.00735761	0.0124619	0	0.0102885	0.0137772	0.0120895	0.00553072	0.0140032	0.0119394	0.00489028	0.00840855	0.00457193	0.00196084	0.00678509	0.00422233	0.00937274	0.00694838	0.0108763	0.0121517	0.00618851	0.00828138	0.0434818	0.008393	0.00694211	0.00633666	0.0105509	0.00421051	0.00517936	0.0115659	0.0101267	0.0120342	0.00845701	0.0236652
DNMBP	0.0885859	0.0673769	0.127633	0.0953863	0.0572023	0.0563925	0.0804262	0.080297	0.0841358	0.0898787	0.0924709	0.086218	0.0938326	0.0685655	0.093988	0.0857045	0.0503615	0	0.09763	0.0591212	0.11322	0.0968483	0.105432	0.0987931	0.0505864	0.0744117	0.047467	0.0813739	0.0616742	0.0853659	0.104443	0.0734924	0.0917027	0.0984038	0.0669244	0.0712468	0.0403845	0.111427	0.0455882	0.117557	0.104604	0.0924088	0.0860545	0.0594534	0.0803548	0.0718991	0.096487	0.126863
CPN1	0.00271231	0.005168	0.00488584	0	0.00417148	0.00173685	0.00322898	0.00164724	0.00314138	0.000373015	0.00166634	0.00343239	0.00159041	0	0.00321858	0.00220192	0	0	0.00305146	0.00179539	0.00379683	0.0020369	0.000869929	0.00180331	0.000990637	0.00411541	0	0.00407628	0.0190727	0	0.00108149	0.00445962	0.00301487	0	0	0.00245322	0	0.00351437	0	0.00557284	0.00250802	0.00444815	0	0	0	0.00468056	0.00182019	0.00157775
ERLIN1	0.0462556	0.0467541	0.064276	0.0681528	0.0545966	0.0417295	0.0784849	0.0684084	0.114416	0.0794531	0.0730637	0.0403728	0.0512362	0.034936	0.0453744	0.0603452	0.0383167	0	0.0658453	0.0542674	0.0640129	0.0931825	0.050133	0.0705198	0.0497618	0.0317457	0.0657477	0.0608846	0.0380706	0.0418098	0.0865883	0.0696172	0.068637	0.0630422	0.0366082	0.0338739	0.00885251	0.064711	0.0342042	0.0764673	0.0655031	0.040591	0.0526935	0.048731	0.0708457	0.0662361	0.0710619	0.0959469
CHUK	0.0677883	0.0761573	0.08086	0.0498335	0.0957658	0.0673215	0.0693111	0.0839281	0.0763892	0.0740935	0.0985717	0.0571249	0.0749927	0.0928836	0.083563	0.111453	0.0737696	0.0271527	0.0755979	0.0510991	0.0600581	0.111514	0.064063	0.123129	0.0658162	0.0822633	0.0485916	0.0620081	0.0636691	0.0476114	0.0886551	0.0956591	0.0688138	0.0917131	0.0239184	0.0600623	0.0647925	0.0720975	0.0376308	0.0968211	0.0768288	0.051584	0.06498	0.0591539	0.0392617	0.0856742	0.0896698	0.115762
CWF19L1	0.0760837	0.0877114	0.0965636	0.0971402	0.0915102	0.0938596	0.0769229	0.0887561	0.108941	0.0801972	0.0969612	0.0642915	0.0724724	0.164177	0.110896	0.128151	0.0619886	0.0957525	0.115338	0.106759	0.0839437	0.158156	0.0779824	0.115262	0.0833201	0.102496	0.0576199	0.112913	0.123459	0.103562	0.111647	0.11305	0.102691	0.1167	0.0560823	0.0834136	0.0546423	0.116166	0.0459151	0.0919703	0.115269	0.178519	0.121327	0.0608905	0.107827	0.111497	0.0880199	0.236596
BLOC1S2	0.0239107	0.0118018	0.0468302	0.0621818	0.0617663	0.0434151	0.0418542	0.0436384	0.073242	0.0330522	0.0418576	0.0316056	0.028401	0.0673957	0.0353886	0.0406304	0.0382542	0	0.0332313	0.0427568	0.0343816	0.0796631	0.0338271	0.0396727	0.0314832	0.0260935	0.0275253	0.0458228	0.039688	0.0336574	0.0487445	0.0570452	0.0605692	0.0477676	0.022142	0.0219527	0.0216802	0.061081	0.0375185	0.0556717	0.0272366	0.0167857	0.0284584	0.0460843	0.0224012	0.0446158	0.0348395	0.115604
PKD2L1	0.00691319	0	0.00277009	0	0	0.00484413	0.00349223	0.00429124	0	0.000473556	0.00266435	0.00140115	0.00380294	0.00546942	0	0.00251771	0.00189685	0	0.000904652	0.00348772	0.00366246	0.00294866	0.00100162	0.00396537	0.00123795	0.00741597	0.00387941	0.00114117	0.00805767	0	0.00306571	0.00274874	0.00459117	0.00143928	0.00530978	0.0103573	0	0	0.00373076	0.00467594	0.001456	0	0.010782	0.00748492	0.000879841	0.0049506	0.00283924	0.00044199
SCD	0.047032	0.13875	0.105748	0.291539	0.261291	0.187648	0.0992776	0.170778	0.166893	0.0975862	0.168327	0.133796	0.199304	0.117853	0.167924	0.156418	0.0815649	0.166196	0.153207	0.187045	0.188782	0.154903	0.103663	0.197778	0.346086	0.064032	0.0775587	0.090449	0.28901	0.1998	0.0734853	0.204704	0.0938164	0.0506677	0.0856323	0.118062	0.290059	0.179942	0.116356	0.0923378	0.0971153	0.07795	0.105274	0.0662205	0.113746	0.252446	0.141602	0.0667637
WNT8B	0	0.00350447	0.00287044	0	0.00599237	0	0	0.00130929	0	0.000559017	0.00226555	0.000587683	0	0	0	0	0	0	0.0058924	0.00130113	0.00306821	0.00245738	0	0.00145278	0.00357542	0.00237886	0	0	0.00224577	0	0	0	0.00277694	0	0	0	0	0	0	0	0.00502699	0.00335901	0	0	0	0.0040368	0.000747991	0.00718636
SEC31B	0.110747	0.121764	0.11178	0.174413	0.163371	0.119386	0.12666	0.137497	0.1447	0.120806	0.123952	0.0913635	0.11868	0.118202	0.11696	0.129135	0.0733726	0.0206604	0.11294	0.141487	0.148567	0.109344	0.0919584	0.14037	0.100751	0.107739	0.0962821	0.117207	0.115527	0.0623866	0.146982	0.131163	0.136273	0.122647	0.0450896	0.0965997	0.194985	0.115242	0.0582136	0.0907019	0.105294	0.107352	0.0960953	0.118752	0.098073	0.127321	0.128578	0.0896119
AL133352.1	0.00918343	0.0074438	0.0131321	0	0.0109799	0.00685022	0.0312828	0.0165491	0.0233363	0.011972	0.0165482	0.0158884	0.00849966	0.0073331	0.0114644	0.00325945	0.0221039	0	0.0172927	0.00504285	0.0136371	0.0219152	0.0184063	0.0228	0.0091679	0.00864726	0.00830815	0.0143135	0.0125938	0.0100266	0.0110976	0.0097807	0.0168325	0.00743557	0.013226	0.00924569	0.0108682	0.0113331	0.00220571	0.0295455	0.0210979	0.00937467	0	0.0103454	0.0174316	0.0150895	0.0224957	0.00918886
HIF1AN	0.069917	0.0557842	0.0870581	0.0941248	0.0547882	0.0559816	0.0728722	0.0958438	0.142309	0.0718168	0.0960906	0.0793014	0.0739355	0.0566672	0.0810299	0.0662092	0.0650796	0.0212952	0.0862656	0.0658054	0.0700043	0.118911	0.0547506	0.087074	0.0767256	0.0441061	0.0531666	0.0577838	0.0702146	0.0651929	0.0776558	0.0858782	0.0896512	0.0812541	0.0599524	0.0548463	0.0673624	0.0850321	0.0528206	0.129114	0.0678838	0.0504316	0.0606358	0.0797514	0.0608329	0.110752	0.102359	0.167278
PAX2	0.00141999	0	0.00264574	0	0	0	0	0	0	0.000802087	0.000884686	0.00272045	0	0.00428924	0.001353	0	0	0	0.000784961	0	0	0.00206133	0.0011459	0.000848924	0.00152804	0	0	0	0.00303229	0	0.000851316	0.00208241	0.00105179	0.00146286	0.000940814	0.00250517	0	0.00224721	0	0.00204982	0	0	0.00514365	0	0	0	0	0.000526749
SLF2	0.400326	0.31895	0.315276	0.25879	0.310351	0.24659	0.196815	0.297792	0.327395	0.311147	0.318958	0.293931	0.291819	0.36277	0.301585	0.313229	0.188761	0.241678	0.277151	0.295841	0.323613	0.341506	0.295841	0.327362	0.263667	0.237652	0.180824	0.271632	0.254317	0.25297	0.313948	0.313215	0.297391	0.306561	0.255838	0.278756	0.207958	0.319955	0.172066	0.284863	0.261941	0.389083	0.34182	0.255201	0.254996	0.364303	0.35206	0.453089
MRPL43	0.0315094	0.02848	0.0517513	0.0437873	0.0115051	0.0352175	0.0708431	0.061831	0.060698	0.0445002	0.0394137	0.028062	0.0475906	0.0499137	0.0394534	0.043947	0.0368012	0.0856157	0.0508684	0.0219237	0.0512144	0.0546258	0.0320859	0.0524067	0.0297307	0.0284158	0.0311245	0.0405495	0.0535493	0.02834	0.0618227	0.0566247	0.0396936	0.0465526	0.0262856	0.0507031	0.0714816	0.075404	0.0376355	0.031649	0.0670073	0.0333344	0.034357	0.0332564	0.0487007	0.0675296	0.0383497	0.0296052
SEMA4G	0.0111052	0.033835	0.0334537	0.0183143	0.0370456	0.0210041	0.0314804	0.0280593	0.0582543	0.0328321	0.0355536	0.023406	0.0333019	0.0424497	0.0234152	0.0216777	0.040763	0.027634	0.0545279	0.0304982	0.0289711	0.0206402	0.0188248	0.0368648	0.0184859	0.0279033	0.0234179	0.0229631	0.0454255	0.0665352	0.0404347	0.0253135	0.031069	0.0565857	0.0106778	0.027402	0.0197081	0.0250116	0.034168	0.0180796	0.0304963	0.0197025	0.0594093	0.0231776	0.0282869	0.0393087	0.0320981	0.016697
TWNK	0.00586291	0.00570476	0.00390601	0.00621945	0	0.00236715	0.0017174	0.00481887	0	0.00352066	0.00547625	0.00094351	0.00876167	0	0.00549292	0.00703299	0.00437825	0	0.00196899	0.00685291	0	0.008413	0.00411112	0.00410633	0.00108488	0	0.000806295	0.00341108	0.00550109	0	0.00167553	0.00595028	0.00313228	0.00146817	0.00180638	0.00324542	0.00784135	0	0.00169225	0.00426344	0	0	0	0.00230822	0	0.0114496	0.00181355	0.0132094
LZTS2	0.0780594	0.107637	0.0514832	0.063902	0.0704727	0.0673114	0.0891445	0.0934921	0.10649	0.0705836	0.0793627	0.0609064	0.10215	0.08577	0.0953678	0.0639872	0.0738569	0.0974479	0.0772191	0.0663349	0.0747313	0.102776	0.0569091	0.0585315	0.0610628	0.0534991	0.0605642	0.0561496	0.0698415	0.0455803	0.0811625	0.0741085	0.0845119	0.0693291	0.0464477	0.0560277	0.0957795	0.091737	0.0818935	0.0601199	0.0621379	0.0432814	0.069136	0.0413484	0.0770841	0.0908461	0.0731792	0.0506414
PDZD7	0.0201959	0.00923392	0.0269736	0.0187042	0.0161659	0.0179098	0.0250946	0.0222315	0.0331865	0.00802037	0.0086566	0.0178273	0.0152689	0.0231466	0.0159936	0.0162603	0.0158458	0.0304551	0.0169486	0.0144985	0.0168027	0.0106223	0.0105695	0.0119171	0.0124061	0.00698743	0.0224522	0.0193914	0.0307919	0	0.0295399	0.0394199	0.0166826	0.0132985	0.0118886	0.0272335	0.0353802	0.0217341	0.0268601	0.00840262	0.0101724	0.0203553	0.0258534	0.0105663	0.0171706	0.0141179	0.0092872	0.0189939
SFXN3	0.0259404	0.0309577	0.0233802	0.0324239	0.0430564	0.0365423	0.0722637	0.0418862	0.0456322	0.0180187	0.0372897	0.0254589	0.0329335	0.0460917	0.0278319	0.0468911	0.0411558	0.0421908	0.0310024	0.0331762	0.021193	0.0362848	0.0269651	0.0170942	0.0249406	0.0231585	0.0521017	0.0328632	0.0499634	0.0769721	0.0526053	0.0571707	0.0336625	0.0343785	0.0282954	0.0193423	0.0380327	0.0744908	0.043463	0.024324	0.0364169	0.0394682	0.0406263	0.054007	0.0401363	0.0362401	0.0262168	0.0150644
KAZALD1	0	0	0.00385068	0	0	0	0	0.00108008	0.00504898	0	0.000528532	0.00162828	0.00188917	0	0.00113206	0	0	0	0.00056521	0.00104292	0	0.00107484	0	0	0	0	0	0.00131661	0	0	0.00212305	0	0.00130503	0	0.00120698	0	0	0	0.00478904	0.00103882	0	0	0	0	0.00136518	0	0.00252876	0
BTRC	0.456908	0.408745	0.639634	0.473697	0.55874	0.529946	0.558121	0.52947	0.54217	0.670227	0.61742	0.628329	0.519318	0.474394	0.462987	0.364736	0.565885	0.307851	0.512634	0.492477	0.379178	0.551573	0.558459	0.602183	0.505364	0.451888	0.55264	0.620163	0.325694	0.526496	0.680267	0.486662	0.5362	0.629205	0.47312	0.436643	0.318138	0.59012	0.369094	0.441867	0.545042	0.411681	0.46253	0.663479	0.56521	0.544954	0.627835	0.574913
DPCD	0.0232786	0.032483	0.0428208	0.0371241	0.0196599	0.0359211	0.0414139	0.0510405	0.0549578	0.0260061	0.029866	0.0236485	0.0323475	0.0354467	0.0351379	0.0137077	0.0186617	0.0617713	0.0319002	0.0144982	0.0324194	0.0582196	0.0215029	0.0431856	0.0185282	0.0236736	0.0303637	0.0454841	0.0338589	0.0343907	0.0374533	0.0610762	0.0343509	0.0346511	0.0140032	0.0320766	0.0223603	0.0365318	0.0189778	0.0271299	0.0444284	0.0518713	0.0321462	0.024326	0.0408551	0.0887868	0.0377716	0.026179
POLL	0.0683611	0.0646839	0.0776805	0.075598	0.0488985	0.0479826	0.0730292	0.132627	0.0698812	0.0661481	0.0647955	0.0648781	0.0816734	0.136044	0.111866	0.0757691	0.0599761	0.0722071	0.0650314	0.0625224	0.112141	0.116614	0.0833585	0.0926842	0.0645207	0.0398503	0.0484912	0.0527702	0.0496974	0.0443601	0.0910884	0.114249	0.079812	0.0815825	0.0520881	0.0633786	0.0526173	0.0595539	0.0555117	0.0447722	0.0676724	0.0550574	0.0535007	0.0462432	0.0591977	0.131036	0.0883575	0.0727387
FBXW4	0.214075	0.258307	0.295654	0.198652	0.182342	0.218465	0.286347	0.281643	0.294228	0.282634	0.280603	0.235166	0.198378	0.223579	0.328455	0.224899	0.287412	0.209677	0.224177	0.254906	0.172586	0.380806	0.259581	0.359414	0.208549	0.172306	0.235843	0.304453	0.275339	0.276694	0.327067	0.384349	0.301036	0.245766	0.206358	0.182789	0.159296	0.27504	0.122362	0.251288	0.261702	0.298427	0.239408	0.235423	0.24605	0.299289	0.305997	0.199446
FGF8	0.00236926	0	0	0	0	0.00079123	0	0.00118852	0	0.000467838	0	0.00057157	0.000253622	0	0.00262469	0	0	0	0	0	0	0.00181777	0.00257079	0	0	0.0015677	0.00136649	0.00124649	0.00295707	0	0.000971343	0.000910654	0.000706856	0	0	0	0	0	0	0	0.00194886	0.00303597	0	0	0	0	0	0.000374325
NPM3	0.00604525	0.00812941	0.00577647	0.00940979	0.00638255	0.00559318	0.00167063	0.00713784	0.0234349	0.00534408	0.00258519	0.00828938	0.00565016	0.0158954	0.0100102	0.00555503	0.00285373	0.0169459	0.00741329	0.00492097	0.00934375	0.00497633	0.00333384	0.00128494	0.00482492	0.00277391	0.00344826	0.009956	0.00821166	0	0.00988117	0.00612471	0.00679676	0.0058016	0.00457588	0.00941618	0.0218829	0.00629459	0.00508354	0.00412472	0.00168425	0.0114031	0.00513186	0.00475215	0.00131995	0.00636436	0.000866557	0.00246716
OGA	0.842036	0.611381	0.723929	0.811935	0.771856	0.668938	0.729922	0.727087	0.759432	0.579895	0.575734	0.510481	0.574874	0.603515	0.643616	0.662851	0.581906	0.918645	0.724957	0.671704	0.650314	0.83561	0.474147	0.650031	0.578012	0.640827	0.5218	0.822732	0.890015	0.784559	0.64807	0.814019	0.712858	0.753761	0.654548	0.45941	0.650641	0.573847	0.419195	0.51729	0.647053	1.13635	0.75505	0.784077	0.968969	0.724636	0.622109	0.990927
KCNIP2	0.0463214	0.0720598	0.0377021	0.0272807	0.0759587	0.0426372	0.0368961	0.053111	0.0684826	0.0410885	0.0574223	0.0453391	0.0587704	0.0814402	0.0605246	0.0449176	0.040083	0.0526601	0.0533361	0.0572948	0.043123	0.0325185	0.0335137	0.0710634	0.0293769	0.0549832	0.0554263	0.0290695	0.0379771	0.0778534	0.0727935	0.0434652	0.05432	0.0557497	0.0447787	0.0497763	0.142574	0.0619923	0.0497832	0.037246	0.0465668	0.0402564	0.0545789	0.0416705	0.0308701	0.0485069	0.0678384	0.02077
ARMH3	0.381672	0.400795	0.48241	0.396099	0.339001	0.345294	0.360128	0.3755	0.412466	0.430268	0.437641	0.394169	0.336715	0.42647	0.378884	0.355859	0.300237	0.253193	0.380583	0.351374	0.386789	0.508759	0.455822	0.464159	0.399194	0.327042	0.213555	0.400407	0.417928	0.418318	0.412637	0.425957	0.452134	0.399014	0.333345	0.370401	0.376333	0.378361	0.293187	0.472457	0.4203	0.353787	0.385332	0.324414	0.395819	0.469145	0.496446	0.310233
HPS6	0.00359336	0.00388394	0.00750096	0	0	0.00199205	0.00246662	0.00341649	0.0169256	0.000502456	0.0054797	0.00333591	0.00252238	0.0168802	0.00360886	0.00342029	0.0127112	0	0.0119577	0	0.00480514	0.00466449	0.00410457	0.0114392	0.00181598	0.00348635	0.00442093	0.00205012	0.00879175	0.0323043	0.00898975	0.00888457	0.00787181	0.0039931	0.00103323	0.00175824	0.00820178	0.00405212	0.00439274	0.00240422	0	0.00680666	0	0.00451545	0.00408716	0.00374266	0.00395607	0.00127523
LDB1	0.0562525	0.0270357	0.0495473	0.0320776	0.017925	0.020792	0.0322819	0.0358131	0.0324121	0.0253051	0.0297549	0.0286404	0.0234752	0.0459958	0.0464789	0.0200444	0.0213347	0.0202038	0.0426704	0.0287716	0.0327931	0.0511565	0.03375	0.0559777	0.0217765	0.019393	0.014089	0.0119651	0.0190649	0.00510867	0.0310207	0.0194635	0.0386252	0.0274409	0.012832	0.0396693	0.0368227	0.0325424	0.0157519	0.0315054	0.035512	0.0588636	0.0158233	0.0106215	0.0210195	0.0522542	0.0501144	0.0286736
PPRC1	0.0410347	0.0391756	0.0404061	0.0119365	0.0157692	0.0286726	0.0690671	0.0322819	0.00849348	0.0434624	0.0366117	0.0330791	0.0309543	0.0456126	0.0293615	0.0540405	0.0265456	0.0236643	0.0351914	0.0218636	0.0444961	0.130968	0.0389748	0.0388402	0.0280373	0.0254329	0.0227665	0.0223849	0.017791	0.0208413	0.0263357	0.0779126	0.0469316	0.0260382	0.0227893	0.0473139	0.0267765	0.0436272	0.022408	0.0987929	0.0298879	0.0294844	0.0752186	0.0369647	0.0143028	0.0508577	0.0326832	0.0540515
NOLC1	0.0229189	0.0560549	0.0412511	0.026322	0.0518398	0.0303668	0.0723007	0.0463831	0.0477851	0.0314942	0.0368179	0.0219747	0.0411874	0.0376596	0.0378375	0.0285076	0.0193051	0.0825646	0.0277909	0.0201966	0.0377154	0.0634387	0.0324226	0.0375965	0.0356288	0.0167928	0.0339869	0.0256881	0.0246335	0.0231091	0.053257	0.0394112	0.0381965	0.0294384	0.0164137	0.0235645	0.0682916	0.0354272	0.0275107	0.043973	0.0269334	0.0263535	0.039655	0.0227654	0.0145279	0.0232375	0.0292319	0.124054
ELOVL3	0	0	0.00131077	0	0	0	0	0	0	0	0	0	0.00136826	0	0	0	0	0	0.00162358	0	0	0	0	0	0	0	0	0.00107713	0	0	0	0	0.000661088	0	0.00134152	0	0	0	0	0	0.00102097	0	0	0	0	0	0	0.00316048
PITX3	0	0	0	0	0	0	0	0.000445509	0	0	0	0	0	0	0	0	0	0	0	0	0	0	0	0	0	0	0	0.00277572	0	0	0	0	0	0	0	0	0	0	0	0	0	0.0052757	0	0	0	0	0	0.00166096
GBF1	0.32884	0.404381	0.439848	0.261806	0.366973	0.306277	0.371368	0.408564	0.351034	0.400888	0.395511	0.341246	0.385887	0.41004	0.417829	0.347626	0.289232	0.340424	0.32846	0.328755	0.350374	0.601307	0.375231	0.476579	0.357977	0.324431	0.270277	0.31762	0.362117	0.318058	0.370419	0.59094	0.443946	0.364626	0.337949	0.328577	0.268003	0.408398	0.312232	0.464414	0.424946	0.353163	0.428298	0.281951	0.24602	0.405304	0.489563	0.557535
NFKB2	0.0112364	0.0155065	0.0136713	0	0.0139263	0.00786199	0.102495	0.0455355	0.00763564	0.0145162	0.0155966	0.0102547	0.0197197	0.0223491	0.0199997	0.0172987	0.0319018	0.0310572	0.0142584	0.0203411	0.0121663	0.0476651	0.0157209	0.0213839	0.0166675	0.00782146	0.00939354	0.0175137	0.0237904	0.00510867	0.0223812	0.0846117	0.0268435	0.0171481	0.022477	0.0198421	0.140208	0.0551725	0.018373	0.0293434	0.0207102	0.0486816	0.0498739	0.0107195	0.0217295	0.0442893	0.0186088	0.109885
PSD	0.0605051	0.0844866	0.0922078	0.0448122	0.0540657	0.0688902	0.126076	0.0997209	0.0429241	0.0395563	0.0417901	0.0576052	0.0678212	0.0472979	0.0697189	0.0361083	0.0493605	0	0.0492794	0.0652591	0.0469511	0.0600122	0.0461112	0.0477061	0.0659374	0.0665162	0.0713527	0.046743	0.0554761	0.0231695	0.0878015	0.111811	0.129833	0.0280932	0.0391639	0.0601608	0.0916758	0.057711	0.0519692	0.0812131	0.025669	0.0568835	0.0881714	0.0507802	0.0308267	0.0599124	0.0407502	0.0588387
FBXL15	0.0371256	0.0468949	0.0409975	0.0479168	0.0308154	0.0446487	0.0543843	0.0699614	0.0633272	0.0364851	0.0318249	0.0229107	0.0567026	0.0377338	0.0492437	0.0634288	0.0488586	0	0.0541071	0.0457752	0.0516436	0.0467611	0.022431	0.0348613	0.0272895	0.0330156	0.0499724	0.0506197	0.0401953	0.0481871	0.0602065	0.0840565	0.0501253	0.0620524	0.0182208	0.03036	0.0301012	0.0546694	0.0710832	0.0421576	0.0212549	0.0229164	0.0376354	0.0340269	0.0235058	0.0660753	0.0311158	0.0406301
CUEDC2	0.037025	0.0494261	0.0826464	0.0315425	0.0496632	0.0388393	0.0994225	0.0902822	0.089506	0.0298834	0.0574613	0.0415155	0.0681487	0.116513	0.0784053	0.0509699	0.0477108	0	0.0752593	0.0523847	0.0443924	0.0609487	0.0499576	0.0653162	0.0478986	0.0170027	0.0435903	0.0547914	0.0357592	0.0400548	0.0840645	0.0927603	0.0707526	0.0797639	0.0274157	0.0303131	0.043479	0.0881201	0.0556489	0.0509154	0.0697097	0.0429617	0.0589034	0.0408518	0.0555296	0.0639286	0.03729	0.040724
C10orf95	0.000449572	0.0037282	0.00634112	0.00736858	0	0.0029283	0	0.00114101	0.0211953	0	0.00185502	0.00129677	0.000811661	0	0	0.00727423	0.00263298	0	0.00314582	0	0.00394846	0.00266281	0.002291	0	0	0	0	0	0.00478012	0	0.000377598	0.00171907	0.00227437	0.00210356	0.00242032	0	0	0.00483452	0.00216445	0.00437769	0.001575	0.00821109	0	0.00327407	0.00276466	0.00158892	0.00079922	0.00166389
MFSD13A	0.0103542	0.0109449	0.0296851	0.01413	0.0287096	0.0305997	0.0445387	0.0483013	0.035931	0.045982	0.0412133	0.0214186	0.0278534	0.0339417	0.0530133	0.0202929	0.0228943	0	0.0318617	0.0289952	0.0381484	0.0387538	0.0194603	0.0385583	0.0238242	0.0332497	0.0290615	0.0417139	0.0473769	0.0410792	0.0422573	0.0611208	0.0486764	0.0437733	0.0145849	0.0279325	0.025034	0.0315586	0.0393908	0.0357981	0.0491116	0.0342844	0.0745305	0.0211186	0.0332884	0.0772661	0.0390021	0.0266453
ACTR1A	0.100606	0.0791658	0.0897476	0.0678795	0.0397464	0.10091	0.159709	0.0975594	0.127713	0.0831703	0.103404	0.0821529	0.10827	0.0572298	0.0920959	0.0544875	0.1228	0.055592	0.0838378	0.0672804	0.113159	0.132455	0.0941479	0.0837532	0.0978587	0.0936235	0.0900811	0.0960689	0.0826011	0.107006	0.116915	0.0884152	0.101688	0.109038	0.0633766	0.0805749	0.23355	0.116644	0.136416	0.114991	0.0714002	0.10985	0.0612338	0.0937928	0.0987495	0.112572	0.077971	0.0824678
SUFU	0.230975	0.246246	0.261747	0.179465	0.113719	0.129913	0.167086	0.220883	0.169549	0.230063	0.222501	0.201434	0.221832	0.278929	0.249507	0.182501	0.205528	0.20197	0.195082	0.137746	0.196813	0.21228	0.262882	0.277069	0.215857	0.158334	0.171863	0.18293	0.194888	0.188564	0.206715	0.203219	0.241184	0.242753	0.232463	0.203067	0.297047	0.274116	0.248321	0.203297	0.209335	0.319626	0.155506	0.202788	0.189352	0.259116	0.296541	0.148632
TRIM8	0.222921	0.24563	0.241786	0.179366	0.142042	0.116404	0.349875	0.279532	0.383056	0.217538	0.307597	0.237285	0.227206	0.29936	0.251301	0.230729	0.243867	0.178866	0.263782	0.163097	0.256133	0.25249	0.220742	0.279171	0.21077	0.188147	0.146487	0.169704	0.213134	0.165501	0.26493	0.279452	0.309119	0.268447	0.194402	0.278113	0.362775	0.379134	0.239295	0.337341	0.219624	0.223439	0.278077	0.161562	0.210877	0.468714	0.305088	0.249256
ARL3	0.292561	0.18664	0.278563	0.276229	0.200428	0.251234	0.262386	0.268348	0.334937	0.264623	0.291781	0.240403	0.246677	0.29889	0.247813	0.273073	0.227272	0.404409	0.28143	0.227462	0.226791	0.268899	0.253383	0.257707	0.221212	0.252977	0.233474	0.208027	0.276929	0.250242	0.331861	0.280946	0.295533	0.353033	0.23379	0.237591	0.139808	0.3213	0.186965	0.285625	0.268054	0.358495	0.260116	0.208215	0.275977	0.256849	0.280566	0.238013
SFXN2	0.0469539	0.0207298	0.0436261	0.047464	0.0240074	0.0308425	0.0324481	0.051551	0.0927468	0.0365045	0.0336656	0.0342309	0.0535666	0.0610269	0.0549683	0.053978	0.0387604	0.0144492	0.0517337	0.0397647	0.0658912	0.0665299	0.0440899	0.0487389	0.0297621	0.0408933	0.0247803	0.0326619	0.0342539	0.0489622	0.05231	0.0349523	0.0400706	0.0621545	0.0320852	0.0461672	0	0.0260366	0.0373887	0.030487	0.0440322	0.0362191	0.042086	0.0232204	0.0221205	0.0699051	0.0582973	0.0252752
WBP1L	0.202905	0.229321	0.199254	0.147042	0.0850993	0.142184	0.127883	0.169834	0.211735	0.194327	0.209362	0.173625	0.223527	0.158915	0.219711	0.163642	0.163119	0.151221	0.175003	0.189916	0.158455	0.243771	0.209268	0.229556	0.165648	0.13563	0.109623	0.137034	0.159206	0.169475	0.213693	0.224866	0.201801	0.162435	0.226617	0.171146	0.27864	0.147227	0.15776	0.212699	0.213518	0.179688	0.242896	0.0928891	0.158037	0.207826	0.249888	0.279309
CYP17A1	0	0	0.000876063	0	0	0.000711957	0	0	0	0.00076775	0.00040146	0	0	0.00360664	0	0	0.00166208	0	0.00151184	0.00398499	0	0.0026477	0.00259507	0.00304509	0	0.00139312	0	0.00091453	0	0	0	0.00115292	0.000450835	0.00178867	0.00144372	0	0	0	0.00174868	0	0	0	0.0041991	0	0.00253342	0.00117864	0	0.000388512
BORCS7-ASMT	0.0211453	0.0175879	0.0494983	0.00861127	0.0278085	0.0153122	0.041129	0.0291462	0.0177208	0.0353022	0.0354543	0.0335353	0.0238968	0.0120849	0.0300081	0.0278422	0.0181131	0	0.0197629	0.0175696	0.01344	0.0504066	0.0314964	0.0292441	0.0199873	0.0391372	0.0237236	0.0214118	0.00849355	0.00906728	0.034046	0.0218911	0.0377713	0.0370745	0.0154446	0.0383803	0.0962325	0.0676229	0.0230244	0.0817651	0.0278917	0.00721341	0.00618826	0.0227987	0.0160659	0.0391869	0.0377592	0.0188171
CNNM2	0.409388	0.499494	0.534133	0.491568	0.392216	0.366397	0.383349	0.455387	0.592445	0.463909	0.546117	0.45621	0.399615	0.444328	0.522726	0.346069	0.419327	0.41441	0.42623	0.451229	0.403449	0.310678	0.514363	0.509159	0.398368	0.359437	0.324403	0.439147	0.499263	0.433217	0.41447	0.325075	0.446636	0.469961	0.419051	0.380887	0.327643	0.391693	0.386297	0.35219	0.528127	0.498671	0.290545	0.395623	0.470575	0.368869	0.567949	0.634873
NT5C2	0.725155	0.779678	0.913858	0.677424	0.732158	0.707733	0.706379	0.936774	0.778502	0.848161	0.800655	0.684268	0.712765	0.700221	0.642767	0.69576	0.812916	0.505745	0.79712	0.639014	0.725139	1.0039	0.718712	0.867183	0.80395	0.65403	0.645502	0.952133	0.784331	0.858291	0.907298	1.01197	0.878787	0.820587	0.898967	0.596828	0.594813	0.854705	0.580161	0.719017	0.795241	0.974867	0.907503	0.794907	0.886698	0.864277	0.759578	0.961637
RPEL1	0	0	0.00125689	0	0	0.00130204	0	0	0.0125146	0.000757464	0	0	0.000864978	0	0	0	0.0020925	0	0.00137491	0	0.00395484	0.00189383	0.00101879	0	0	0	0	0	0	0	0.00129506	0.00156172	0.00113019	0	0	0	0	0	0	0	0	0	0	0	0	0	0.00121599	0.00477441
INA	0.0577314	0.0854457	0.0318127	0.0817441	0.0255418	0.0415593	0.0671064	0.0553564	0.0641736	0.0180136	0.0182765	0.0401962	0.0386096	0.0781842	0.0460785	0.0128121	0.0330954	0	0.0332825	0.0234528	0.0216942	0.0181764	0.036852	0.0224917	0.0343155	0.0754404	0.104005	0.0468133	0.0609919	0.0734943	0.0583457	0.0619126	0.0760188	0.035379	0.0181846	0.0422034	0.125397	0.0599059	0.0961945	0.0283189	0.0140318	0.0085132	0.0308954	0.0254242	0.040607	0.0400284	0.0198121	0.0280173
PCGF6	0.0901477	0.0610504	0.125982	0.0682893	0.0516731	0.0654061	0.0421088	0.0890324	0.122354	0.0743828	0.0765153	0.0797185	0.0827676	0.0993995	0.0995701	0.105345	0.057482	0.0519515	0.077636	0.108952	0.0777155	0.107956	0.0910645	0.0967039	0.0755472	0.060534	0.0449235	0.0673806	0.0787946	0.0990499	0.0769063	0.095176	0.10513	0.0906009	0.0653547	0.107097	0.0923714	0.0961215	0.0750189	0.0824668	0.115968	0.0604637	0.0856577	0.0700695	0.0595066	0.0827666	0.11292	0.0986152
TAF5	0.0175175	0.00822127	0.0264456	0.00481237	0.0182947	0.0173212	0.0252274	0.0222129	0.0422532	0.0201007	0.0213596	0.0229616	0.00820069	0.037087	0.0164437	0.0104636	0.0204449	0	0.0255714	0.0140206	0.0179632	0.0264414	0.0125681	0.0165948	0.013657	0.00466594	0.0139366	0.020285	0.0197604	0.0144733	0.0156393	0.0208605	0.0188487	0.0171518	0.0177683	0.0174651	0.0293046	0.0353926	0.0123171	0.0168472	0.0140206	0.0207623	0.0062255	0.0164843	0.00961304	0.01289	0.0280123	0.0115485
ATP5MD	0.120455	0.0718911	0.102379	0.0927108	0.108419	0.134304	0.129854	0.102052	0.0714046	0.0467698	0.0607239	0.0454569	0.0780572	0.0667841	0.0672719	0.0656772	0.0698168	0.0405052	0.104635	0.0761571	0.0888616	0.0886259	0.0698729	0.0769975	0.0982554	0.084611	0.0917292	0.126879	0.155727	0.15101	0.075269	0.0986034	0.0773768	0.0795616	0.0306269	0.0582613	0.108147	0.0748663	0.0461302	0.0446016	0.0478522	0.0558008	0.0786324	0.0707481	0.0712498	0.0797047	0.0589138	0.108035
PDCD11	0.0686819	0.0558737	0.0517828	0.0481018	0.035677	0.0259495	0.0398909	0.0569181	0.0852411	0.0641617	0.0478334	0.0379869	0.0592306	0.045746	0.0670417	0.0416376	0.0429706	0.0315471	0.0498114	0.0408477	0.0656249	0.106719	0.0397966	0.0794455	0.0446349	0.0329377	0.0352752	0.0561475	0.0706314	0.0287134	0.0569111	0.0685332	0.0625863	0.0686102	0.040476	0.0487196	0.032387	0.0493566	0.0273868	0.0765148	0.053299	0.0461688	0.0293833	0.0479068	0.0383615	0.0684598	0.0687134	0.0772471
CALHM2	0.00214163	0.00373279	0.00127581	0.0119855	0	0.00577583	0.00299873	0.00333528	0.00504898	0.00141412	0	0	0.00196294	0.00684981	0.00106753	0.00232327	0	0	0.000480703	0.0024079	0.00227188	0.0024071	0.00187697	0.00183398	0.000630152	0.00230561	0.00458216	0.00403159	0.00298622	0.00557135	0.00765948	0.00983105	0.00334863	0	0.00169711	0	0.00742849	0.00433323	0.00657463	0.00151529	0.00349457	0.0025339	0	0	0	0.00143106	0.000793517	0.00178888
CALHM1	0.00108496	0	0	0	0	0	0	0	0	0	0.000501412	0.000656641	0.000788519	0	0.00104753	0	0.00153471	0.0141619	0	0	0	0	0	0	0	0	0	0	0.00148153	0	0	0.00121063	0.000823193	0	0.00189753	0	0	0	0.00268774	0.00101954	0	0	0	0	0	0	0	0.000452546
CALHM3	0	0	0	0	0	0	0	0	0	0	0	0	0	0	0	0	0	0	0.000741381	0	0	0	0	0	0.000269244	0	0	0	0	0	0	0	0	0	0	0	0	0	0	0	0	0	0	0	0	0	0	0
NEURL1	0.0228053	0.00594955	0.0246584	0.0217922	0.0280798	0.0124401	0.0476571	0.0332589	0.0342464	0.00913373	0.00966711	0.0170582	0.0166135	0.035771	0.0300914	0.0210021	0.0345023	0.0169459	0.0161523	0.0105231	0.0255533	0.0192435	0.0159239	0.0194788	0.0215164	0.0156699	0.0195075	0.0287544	0.0621528	0.0454628	0.018598	0.051735	0.026426	0.00735808	0.0176054	0.0191099	0.0229804	0.0206168	0.023772	0.0146033	0.0120685	0.0140055	0.0171533	0.0212773	0.0191161	0.0268465	0.0136512	0.0222422
SH3PXD2A	0.0662316	0.101387	0.104337	0.0810173	0.140746	0.0823183	0.187155	0.110449	0.149738	0.0768301	0.0674853	0.0834619	0.068385	0.104359	0.0958464	0.0650308	0.166841	0.0631814	0.0702006	0.0708519	0.0638116	0.14505	0.0877091	0.113663	0.119301	0.0658249	0.0911686	0.100566	0.129565	0.136859	0.129415	0.1051	0.126602	0.106434	0.0910275	0.0783406	0.13818	0.215745	0.0936697	0.210008	0.0603662	0.154715	0.0553209	0.105781	0.147481	0.119828	0.0776497	0.50557
STN1	0.05239	0.050878	0.0601139	0.0207717	0.0220435	0.0340402	0.0370261	0.0549914	0.027411	0.0579038	0.0520806	0.0480199	0.0441789	0.0601118	0.0296911	0.0222116	0.0305057	0.0275997	0.0385361	0.0238584	0.0502495	0.10529	0.0509144	0.0555943	0.0310388	0.0562484	0.0384637	0.0508414	0.0364795	0.0302247	0.0373878	0.106412	0.0625582	0.0333071	0.039798	0.0385822	0.0563371	0.0562498	0.0457624	0.123727	0.0446896	0.0406699	0.0312131	0.0513498	0.0318514	0.0683607	0.0428506	0.0476724
SLK	0.251329	0.189307	0.199041	0.121059	0.151486	0.184105	0.188233	0.20429	0.296286	0.190048	0.217101	0.216732	0.195133	0.165091	0.193307	0.153163	0.190373	0.1766	0.189432	0.176738	0.221579	0.254176	0.201816	0.221136	0.198148	0.196763	0.179133	0.164552	0.161586	0.110711	0.222805	0.244415	0.201123	0.190383	0.213452	0.232754	0.189596	0.216569	0.16469	0.244249	0.177934	0.17932	0.156401	0.148926	0.221578	0.229484	0.21606	0.224264
COL17A1	0	0	0	0	0	0.00295427	0	0	0	0.000924179	0.000480537	0	0	0	0	0	0	0	0.00136739	0	0	0	0.00215496	0	0	0.00380095	0	0	0	0	0.000992008	0.00169172	0.000467703	0	0	0	0.00415501	0	0	0.0022849	0	0	0	0	0.00302434	0.001149	0	0.00176519
SFR1	0.00238163	0.00505968	0.00782432	0.0108961	0.0105181	0.00237189	0.00275873	0.009744	0.0189971	0.00758255	0.0100217	0.0105007	0.00960095	0.0030553	0.00455031	0.0174857	0.00506392	0	0.00547917	0.00300211	0.00235247	0.0128663	0.00506081	0.0119693	0.00576327	0.00768874	0.00670208	0.0151644	0.0125808	0.0249151	0.0102092	0.0146911	0.00563349	0.0107114	0.00254434	0.00615883	0.0167541	0.00676981	0.00255452	0.00731572	0.00148829	0.00745128	0.00948291	0.00321839	0.00687643	0.012533	0.00410155	0.0200263
CFAP43	0.164388	0.118104	0.129952	0.0735631	0.0450062	0.0694469	0.118687	0.136289	0.0895994	0.0916489	0.0866851	0.114151	0.084869	0.132461	0.105852	0.0675728	0.0935256	0.100654	0.0981947	0.0639085	0.0647994	0.0819026	0.0893692	0.0667668	0.0845418	0.0844037	0.0430948	0.149377	0.0851873	0.0804187	0.150402	0.118092	0.0969731	0.109632	0.101117	0.079613	0.0165801	0.0937766	0.0432617	0.0839192	0.0642152	0.0759589	0.106849	0.0967236	0.0649835	0.0580092	0.0627168	0.120672
GSTO1	0.0680811	0.07048	0.0427512	0.0456885	0.0753102	0.0677698	0.0603636	0.0607776	0.0844797	0.0607385	0.0451698	0.0418821	0.0442221	0.0466142	0.0586332	0.0443778	0.0714324	0.0286111	0.0513882	0.0354303	0.0636556	0.0467086	0.0517298	0.0475628	0.0418578	0.0660771	0.0625394	0.0606438	0.0640032	0.0651977	0.0670998	0.0609309	0.058714	0.0464207	0.0845289	0.0365854	0.0579006	0.0688965	0.0491805	0.0480978	0.0344296	0.0712194	0.0468362	0.0645287	0.0550638	0.0618634	0.0402319	0.118011
GSTO2	0.0765581	0.0795635	0.106155	0.028657	0.0445746	0.0909882	0.0428707	0.174646	0.0681041	0.0808029	0.0886078	0.0688711	0.0912022	0.05251	0.0651243	0.0794131	0.0286085	0.140624	0.0644998	0.0793932	0.0781255	0.0613886	0.0706793	0.0611581	0.0718573	0.0768721	0.0436561	0.0740324	0.0501218	0.110851	0.0787359	0.0880959	0.128707	0.0695577	0.0524539	0.0588667	0.03443	0.0539593	0.0544945	0.0394341	0.0998773	0.129926	0.0953098	0.0772819	0.0915437	0.0608371	0.0665721	0.0806826
ITPRIP	0.00717753	0.0110666	0.0140728	0	0	0.00379758	0.00499307	0.0163855	0.00924017	0.00988238	0.02552	0.00926412	0.00922428	0.0296239	0.013011	0.00358087	0.0139563	0	0.010588	0.00434258	0.012339	0.0240165	0.01622	0.0202922	0.00613458	0.00740482	0.0118306	0.00641869	0.0115343	0	0.0249502	0.0281217	0.019839	0.0407069	0.0240518	0.00531793	0.0546292	0.0219635	0.0443648	0.0129332	0.0164617	0.0290967	0.00807992	0.00389614	0.0153692	0.0126584	0.0165944	0.0916565
CFAP58	0.0458879	0	0.0190139	0.00610198	0	0.00846887	0.00352847	0.0119003	0.00513566	0.0145413	0.0263466	0.0153949	0.0108723	0.0176631	0.0162298	0.0063574	0.00213135	0	0.0122493	0.0178046	0.00903818	0.00486309	0.0225062	0.0120716	0.00780431	0.00919914	0.00395554	0.0163275	0.0104391	0.0285895	0.0228056	0.00613461	0.0102949	0.0125592	0.0265767	0.0112488	0	0.00716149	0.0158072	0.00486978	0.00840165	0.0414095	0.0158065	0.00718864	0.00341528	0.00150949	0.0130147	0.0441185
SORCS3	0.05543	0.0778987	0.052914	0.066238	0.0891492	0.0627372	0.0584816	0.106511	0.0769736	0.0319336	0.0305651	0.0458025	0.0478446	0.0489927	0.0629171	0.0443768	0.0404661	0.0582817	0.0479957	0.0518415	0.0765027	0.0431741	0.0524536	0.0643656	0.051781	0.0620959	0.0867693	0.0512523	0.0578025	0.0629805	0.0543747	0.0548161	0.0586218	0.0442614	0.0558622	0.0423874	0.0268316	0.0826789	0.0762628	0.038111	0.022384	0.0292867	0.0459062	0.0640433	0.0553005	0.120418	0.0411177	0.075341
SORCS1	0.137844	0.188129	0.120042	0.180594	0.211549	0.150842	0.155569	0.130709	0.0844065	0.0588685	0.0656459	0.0752134	0.111182	0.0868958	0.0878962	0.141775	0.0981045	0.0202038	0.105521	0.12257	0.114433	0.0904824	0.115773	0.0974579	0.107874	0.143035	0.170258	0.13756	0.184651	0.100275	0.101085	0.144422	0.120426	0.0920946	0.078463	0.107379	0.159614	0.0869528	0.15778	0.0855465	0.0855176	0.0635055	0.149427	0.103215	0.101424	0.073365	0.103766	0.116782
XPNPEP1	0.11578	0.100333	0.113848	0.0934373	0.0960386	0.105498	0.123905	0.197939	0.106939	0.14955	0.130823	0.134788	0.109224	0.125167	0.116617	0.102398	0.117077	0.10774	0.125135	0.0974835	0.090568	0.187422	0.129083	0.117803	0.102443	0.076018	0.0964794	0.113667	0.127131	0.147304	0.168476	0.15728	0.146924	0.128554	0.0893456	0.126727	0.0826651	0.191739	0.104621	0.144967	0.129977	0.0835568	0.104831	0.110931	0.148459	0.172629	0.142748	0.106007
ADD3	1.28706	1.18612	1.41349	1.29398	1.42624	1.34838	1.12402	1.35883	1.50935	1.43993	1.4109	1.28177	1.3887	1.03614	1.39158	1.43141	1.17165	1.50025	1.406	1.35091	1.32438	1.0913	1.33272	1.48169	1.29452	1.29785	1.10645	1.44235	1.15619	1.27444	1.47608	1.22	1.244	1.47412	1.35416	1.35375	0.642304	1.33164	0.918595	1.07989	1.44504	1.27334	1.1956	1.35657	1.34259	1.24369	1.40793	1.00469
MXI1	0.697893	0.562204	0.727024	0.684821	0.680256	0.708438	0.743012	0.79701	0.738324	0.736487	0.772695	0.77965	0.651059	0.659332	0.530519	0.610061	0.647192	0.493442	0.743475	0.610093	0.58159	0.612207	0.713522	0.724323	0.88102	0.618713	0.669641	0.708776	0.663328	0.807296	0.839256	0.575532	0.602263	0.748199	0.66532	0.5908	0.616632	0.766203	0.544883	0.603594	0.68701	0.957643	0.54378	0.799018	0.956322	0.671219	0.656904	0.878562
SMNDC1	0.0325614	0.0190681	0.0505018	0.0310141	0.0506951	0.0456778	0.0373938	0.0359068	0.0195334	0.0414807	0.0532067	0.0323844	0.0323245	0.0483263	0.0531852	0.0361393	0.0366847	0.0346763	0.0467323	0.0460858	0.0504838	0.0647773	0.0433773	0.0456212	0.038847	0.0316709	0.0349734	0.0343305	0.0377709	0.0260487	0.0533555	0.0493734	0.0362355	0.0438433	0.0262636	0.0385943	0.0198128	0.04793	0.0379821	0.0680023	0.0205157	0.0433342	0.0727111	0.0264624	0.0267773	0.0479246	0.0335386	0.0574539
DUSP5	0	0	0.000816324	0	0.0029316	0.00467358	0.00422593	0.00123433	0	0	0.000451352	0.00156927	0.00305838	0	0.00289491	0.00179072	0.00291171	0	0.000758279	0	0.00185766	0	0	0	0.00201501	0	0	0.00267578	0.002388	0	0.00279003	0.00374878	0.00137657	0.00358603	0.000658309	0	0	0.00203173	0.00279095	0.00590893	0.00139048	0	0.0088315	0.006816	0.00125838	0	0	0.00469883
SMC3	0.081364	0.0922187	0.120871	0.0615694	0.0484078	0.102267	0.108036	0.128947	0.148235	0.112398	0.12392	0.093971	0.0946207	0.0857904	0.0992972	0.0930748	0.061862	0.0783495	0.137237	0.0688067	0.106917	0.140027	0.0935937	0.140488	0.0595259	0.100341	0.0812321	0.0834583	0.114493	0.0943374	0.126413	0.117777	0.0980939	0.135157	0.0868802	0.102801	0.155492	0.103457	0.0724313	0.107536	0.0933841	0.117197	0.117304	0.0887473	0.085438	0.101319	0.112042	0.118602
RBM20	0.0116224	0.00228492	0.0127308	0.00665767	0.010015	0.00333429	0.00985384	0.00933623	0.00504898	0.00311233	0.00326062	0.00277321	0.00758132	0.00359203	0.00255659	0.0168743	0.00240852	0	0.00129693	0.0101845	0.0109215	0.00448202	0.00804135	0.0104865	0.0083697	0.0112361	0.00555829	0.00661675	0.00246622	0.0194876	0.0054809	0.00484625	0.0031232	0.00355132	0	0.00688703	0	0.0112559	0.00678417	0.00299939	0.00619997	0.0090284	0.00547324	0.00142767	0.00524658	0.00510296	0.00819588	0.00702028
PDCD4	0.0969259	0.0702079	0.0638779	0.103954	0.0745284	0.0871186	0.0652733	0.127185	0.0941893	0.0944	0.0611652	0.0683107	0.068675	0.0535024	0.0682192	0.08885	0.0599332	0.0995188	0.05123	0.0593175	0.0527929	0.0824372	0.0758486	0.0659236	0.0890161	0.103942	0.121792	0.134657	0.0830432	0.191907	0.132024	0.114667	0.061475	0.0946037	0.130932	0.0582551	0.045453	0.0793891	0.0436935	0.0760668	0.0294931	0.143556	0.173169	0.0880923	0.12564	0.0543464	0.0552454	0.184299
BBIP1	0.0836074	0.106774	0.12946	0.111451	0.117961	0.151003	0.148209	0.126147	0.152712	0.113919	0.137865	0.10249	0.117302	0.163799	0.0975885	0.124895	0.10547	0.0458797	0.13071	0.0962872	0.089859	0.116674	0.119506	0.116958	0.115373	0.0802189	0.093755	0.121275	0.144708	0.140455	0.12869	0.113155	0.11676	0.125769	0.0839496	0.0648436	0.131705	0.147541	0.106237	0.0710821	0.104872	0.136943	0.149261	0.117761	0.0995393	0.109266	0.103864	0.10506
SHOC2	0.234799	0.185096	0.209566	0.251981	0.216601	0.226942	0.215558	0.232516	0.194026	0.242133	0.233611	0.217134	0.208842	0.203454	0.189088	0.172595	0.217335	0.0971054	0.217039	0.197235	0.212048	0.356975	0.188627	0.21132	0.23614	0.191599	0.221897	0.255972	0.197558	0.20964	0.264733	0.270953	0.202492	0.217458	0.22114	0.154515	0.166742	0.210651	0.168037	0.282334	0.213315	0.301836	0.24253	0.20837	0.195171	0.214813	0.198602	0.155846
ADRA2A	0.00216274	0.00556927	0.000762671	0	0.0051169	0.00124132	0.00292537	0.00570148	0.00504898	0	0.00661792	0.00138895	0.00637485	0.00800455	0.00189997	0	0.00230577	0	0.00569676	0.00314477	0.00210621	0.000781213	0	0.00398318	0.00106696	0.00308981	0.00110377	0.00117605	0	0	0.00152914	0.00236125	0.00285021	0	0.00179179	0.00209172	0	0	0.00462368	0.00112009	0.00716532	0.00480832	0	0	0.00531656	0	0.00075794	0.00231792
GPAM	0.32614	0.276966	0.331859	0.259463	0.341972	0.334537	0.132459	0.272904	0.294762	0.407103	0.474934	0.342868	0.307224	0.304156	0.230506	0.294216	0.236238	0.142705	0.398621	0.285095	0.352794	0.182162	0.330235	0.388673	0.559127	0.311529	0.199986	0.178398	0.478016	0.350648	0.272608	0.151597	0.377002	0.370921	0.259132	0.219931	0.0957398	0.221381	0.200513	0.284816	0.33003	0.313262	0.181204	0.209987	0.275936	0.454111	0.353418	0.0757562
TECTB	0.00133228	0	0.00314486	0	0	0.00176903	0	0.00128243	0	0.00172958	0.00248063	0	0.00141252	0	0.00261757	0	0.00102473	0	0.00278085	0.00069453	0	0.0020657	0	0.00207102	0.00283104	0	0.00304453	0.00142328	0	0	0.00343968	0	0.00150065	0.00265459	0.00189753	0.00176247	0	0	0	0	0	0	0	0.0018579	0	0.00208387	0.00266001	0.00229387
ACSL5	0.000918598	0.0051885	0.0162567	0.018433	0.00589325	0.009923	0.0203432	0.00267132	0.00504898	0.00277281	0.00400449	0.00278961	0.00490252	0.007881	0.00335067	0.00464722	0.00738041	0	0.00869003	0.00249612	0.00546043	0.00351877	0.000789914	0.00600578	0.00326596	0	0.000885402	0.00796559	0.00562156	0	0.00471932	0.00759106	0.00615844	0.013214	0.00149816	0.00477784	0	0.00360863	0.00396588	0.00692241	0.00173054	0.0124041	0.00506918	0	0.00178685	0.008635	0.00460678	0.00319823
ZDHHC6	0.0632964	0.0632358	0.0545046	0.042974	0.0855929	0.0519567	0.0486719	0.0494696	0.0404255	0.05475	0.0620453	0.0474032	0.0468537	0.0572516	0.0394971	0.0443604	0.025751	0.0664256	0.0696994	0.0305704	0.0773873	0.0837746	0.0511807	0.0662394	0.0367652	0.0468074	0.0319209	0.0493131	0.0430245	0.043287	0.0463371	0.0526419	0.051433	0.0504638	0.024724	0.045647	0.0283823	0.0469089	0.0310621	0.0461869	0.0305314	0.0370204	0.0683378	0.0358509	0.0354436	0.0408596	0.0639412	0.0856296
VTI1A	0.647158	0.619443	0.748883	0.621073	0.62871	0.630817	0.806216	0.651508	0.700555	0.801177	0.762366	0.737557	0.660402	0.618656	0.626861	0.594026	0.598027	0.638437	0.680439	0.515236	0.553393	0.772961	0.792849	0.739906	0.726172	0.53	0.662203	0.725178	0.514756	0.666251	0.752956	0.691743	0.696514	0.716943	0.607585	0.62658	0.437135	0.677721	0.59489	0.626551	0.704182	0.713578	0.554932	0.669298	0.565269	0.737153	0.763417	1.06032
TCF7L2	1.10857	1.05903	1.27534	1.04633	1.26012	0.96191	1.03536	1.29593	1.45384	1.33117	1.28856	1.10934	1.22693	1.2017	1.27324	1.16536	0.98414	1.14452	1.18853	1.17572	1.08739	1.24498	1.16232	1.40506	1.10891	0.966677	0.994172	1.13214	0.995948	1.1587	1.31898	1.53244	1.25065	1.33041	1.35521	1.12758	1.19909	1.19848	1.00474	1.04281	1.39047	1.38634	1.48454	1.13457	1.25734	1.36347	1.57971	1.23604
HABP2	0.00231631	0.00754966	0	0	0.00897647	0.00077752	0.00181092	0.00209537	0	0.000400866	0.00149779	0.00129447	0.00322763	0	0.00445878	0	0	0	0.00254273	0	0	0	0.00387019	0	0.00266443	0.00486037	0.00264192	0.0047537	0	0	0.00280147	0.003869	0.000725962	0	0.00163396	0.00429766	0	0.00316384	0.00095668	0.00303694	0	0	0	0	0.00378467	0.00190375	0	0.000437194
NRAP	0.00297045	0.00472122	0.00283192	0.00621945	0	0	0.00683079	0.00458213	0	0.00491159	0.0090522	0.00532713	0.0105359	0.0102142	0.00637399	0.00283935	0	0	0.00331597	0.00964056	0.00494532	0.00516589	0.00544381	0.00244991	0.0115998	0	0.00382821	0.00876727	0.00143653	0	0.00100144	0.00113951	0.00906356	0.00859059	0.00879243	0.00649738	0.00932002	0	0	0.00354532	0.00375048	0	0.00528225	0	0.00305727	0	0.0106398	0.012145
CASP7	0.110845	0.0696395	0.0905263	0.0989183	0.145255	0.115414	0.204968	0.13236	0.126621	0.121407	0.137986	0.124302	0.124499	0.129465	0.11458	0.0658523	0.0938786	0.143552	0.121174	0.10157	0.0884005	0.190169	0.113066	0.174865	0.140336	0.0717012	0.107752	0.129052	0.0756694	0.102959	0.123614	0.162547	0.185227	0.120975	0.10485	0.0964093	0.21334	0.195981	0.103165	0.194628	0.127087	0.103152	0.183937	0.154321	0.145866	0.137214	0.164118	0.212742
PLEKHS1	0	0	0.00140736	0	0	0	0	0.000971716	0	0	0	0	0	0	0	0	0	0	0	0	0	0.00154101	0.000967369	0	0	0	0	0.00393197	0	0	0.00134698	0.00133012	0	0	0	0	0	0	0	0.00105609	0	0	0	0	0	0.00147892	0.00168017	0.0146048
DCLRE1A	0.023861	0.0348999	0.015558	0.00625844	0.0224728	0.0186728	0.00749939	0.0158101	0.0121515	0.0209872	0.0242718	0.0182518	0.0225094	0	0.0139682	0.0154263	0.016246	0.0280989	0.0176736	0.0130154	0.00548135	0.00554582	0.00844906	0.022011	0.0172932	0.0199907	0.0136469	0.0263171	0.0114341	0.0208498	0.0272995	0.0138588	0.0172799	0.022936	0.00777973	0.0231949	0.0135148	0.0134513	0.0109349	0.0205238	0.0224583	0.0176879	0.00918899	0.00971214	0.00873905	0.0233023	0.011537	0.0368652
NHLRC2	0.294032	0.252516	0.271424	0.249101	0.265582	0.231757	0.211232	0.260494	0.189031	0.297833	0.296894	0.263302	0.228576	0.212881	0.198729	0.237433	0.23246	0.192735	0.264041	0.161486	0.195985	0.274012	0.225806	0.242754	0.218388	0.223921	0.231391	0.211826	0.198722	0.268267	0.281045	0.219625	0.247847	0.276211	0.23525	0.186109	0.161688	0.268638	0.153863	0.216365	0.227532	0.234754	0.234998	0.195142	0.186601	0.273388	0.222682	0.127047
ADRB1	0.0678926	0.0389483	0.0681967	0.0402511	0.0194648	0.0408186	0.0735994	0.0737029	0.0654301	0.0638883	0.0648776	0.0482197	0.070498	0.0595987	0.0484293	0.0559781	0.0783532	0.0311079	0.0549544	0.0454748	0.0528458	0.0528448	0.0657375	0.0562197	0.0597541	0.0343578	0.0808506	0.0536424	0.0232299	0.0651955	0.0530212	0.0411418	0.0852436	0.071749	0.0541841	0.0440558	0.146873	0.0668364	0.046201	0.0854807	0.0591043	0.0903892	0.0711279	0.038006	0.0532036	0.135925	0.0676535	0.0710973
CCDC186	0.145844	0.129762	0.124943	0.103338	0.118949	0.111138	0.1243	0.139049	0.117969	0.114398	0.144083	0.127043	0.102872	0.0947065	0.118592	0.112343	0.102993	0.0876774	0.110057	0.0842397	0.100444	0.104026	0.102205	0.144332	0.0943446	0.0931299	0.108951	0.118859	0.108513	0.141451	0.135191	0.124801	0.113968	0.122673	0.143735	0.111476	0.0839029	0.120559	0.106469	0.120538	0.105448	0.144064	0.0960986	0.0776886	0.08014	0.113554	0.108508	0.0798144
TDRD1	0.0020674	0.00160209	0.00236961	0	0.00517193	0	0.00179942	0	0	0	0	0.0010466	0	0.00936163	0.00252916	0	0	0	0.0010863	0	0	0	0.000388606	0.00126302	0	0	0.0018298	0.00119321	0	0	0.000846135	0.00350681	0.00135421	0.00456141	0.00222093	0	0	0.0011868	0.00286951	0	0.00557695	0	0.00892432	0.00225031	0	0	0	0.00126901
VWA2	0	0	0	0	0	0.000355679	0	0.00123353	0	0	0.00107962	0.00217321	0.00135438	0	0	0	0.0017555	0	0.000771455	0	0	0.0029204	0.00108544	0	0.00154981	0	0	0.00167595	0	0	0.00118479	0.00128708	0.00128166	0	0	0	0	0	0.00236647	0.000610242	0.00423402	0	0	0	0	0.0057067	0.00092847	0.00235258
AFAP1L2	0.00794426	0.00922134	0.00580704	0.0193234	0.0112061	0.00702668	0.00560125	0.0111568	0.0218295	0.000976032	0.00516576	0.00470972	0.0088353	0.00768083	0.00556868	0.0130423	0.00408448	0	0.00437601	0.0113518	0.00910713	0.0060991	0.00426367	0.00355329	0.00717893	0.00980046	0.011739	0.00783326	0.00719974	0	0.00348142	0.0103911	0.0100902	0	0.00594304	0	0.00886018	0.00488293	0.014821	0.0045656	0.00587585	0	0	0.0116767	0.000928477	0.00860523	0.00283684	0.0071396
ABLIM1	1.39249	1.35042	1.50985	1.27074	1.57137	1.38551	1.6252	1.55523	1.70644	1.79211	1.71011	1.73802	1.68437	1.55523	1.65768	1.56868	1.5338	1.77037	1.377	1.69449	1.53454	1.48239	1.624	1.68058	1.56594	1.50216	1.30213	1.41656	1.13776	1.48662	1.69056	1.53779	1.61291	1.65377	1.59439	1.49995	1.13903	1.73322	1.11534	1.27378	1.73933	1.61021	1.242	1.52994	1.96011	1.58516	1.83239	1.75312
FAM160B1	0.146612	0.117202	0.138963	0.104997	0.10331	0.128945	0.0928126	0.143393	0.105727	0.132817	0.14216	0.102826	0.115731	0.126419	0.104235	0.101449	0.135282	0.135112	0.121514	0.10116	0.112684	0.18889	0.112981	0.16419	0.0973531	0.110658	0.153901	0.164294	0.129201	0.193461	0.185313	0.166754	0.138712	0.117446	0.147306	0.0805896	0.0270194	0.144254	0.0785421	0.136487	0.106983	0.153657	0.109309	0.126261	0.106248	0.149368	0.117179	0.360448
TRUB1	0.0485074	0.0450027	0.048113	0.0606922	0.071539	0.0563635	0.0725561	0.060511	0.0365126	0.0631932	0.0666431	0.0505063	0.0387162	0.0372704	0.0414002	0.0377247	0.0453342	0.0250605	0.0570147	0.0349963	0.0454716	0.057904	0.0591764	0.0655841	0.0477519	0.0545634	0.0440161	0.0731289	0.0446546	0.0629344	0.0569299	0.0567681	0.0529182	0.044478	0.0473072	0.0489767	0.00836976	0.0701595	0.0304635	0.0308746	0.0420372	0.0505493	0.030638	0.0578338	0.0416546	0.0515879	0.0386439	0.0535063
ATRNL1	0.544226	0.688499	0.389135	0.638728	0.699907	0.708113	0.607443	0.550099	0.456886	0.23311	0.26596	0.398774	0.489178	0.398698	0.431898	0.369231	0.453529	0.333037	0.445984	0.486132	0.49518	0.301519	0.457287	0.333941	0.47336	0.682199	0.790878	0.616603	0.685144	0.586548	0.480074	0.460661	0.499107	0.318266	0.403134	0.45388	0.588895	0.430999	0.765373	0.313834	0.271612	0.322511	0.543959	0.476452	0.443027	0.282498	0.297978	0.338578
GFRA1	0.185587	0.200054	0.23778	0.0327977	0.127331	0.118817	0.0990084	0.134844	0.0628952	0.26962	0.063311	0.199184	0.155007	0.134295	0.216566	0.108466	0.110964	0.0354956	0.173792	0.0583561	0.0301103	0.215433	0.0149271	0.124931	0.181511	0.172216	0.0645164	0.0715382	0.131911	0.128398	0.17677	0.164399	0.174115	0.106226	0.107728	0.039043	0.0867144	0.0687413	0.0638543	0.159854	0.216675	0.16684	0.345209	0.327391	0.0755852	0.251636	0.056312	0.831446
CCDC172	0.00310858	0	0.00234338	0.00758858	0	0	0	0.00114298	0.00498635	0.000794003	0.00126418	0.00206492	0.00201978	0.0097501	0.00145188	0	0.00146964	0	0	0	0.00195372	0.00431034	0.000998739	0	0.000965715	0	0.00132398	0.00118512	0	0.0109227	0	0	0.00181633	0	0.00125683	0.00387639	0	0	0	0.00107667	0	0	0.00923072	0	0.00327471	0.00419857	0.00118488	0.000445915
PNLIPRP3	0.000609384	0	0.00139032	0.00846712	0	0.0011488	0	0.000235597	0	0.000327207	0.000513107	0	0	0	0.00186379	0	0.00445126	0	0.00039218	0	0	0.00189211	0.000998739	0.00193851	0	0	0.000953659	0	0	0	0	0.00123218	0.000892816	0	0	0	0	0	0	0	0	0	0	0	0	0.00295209	0.0008834	0.00041925
PNLIP	0.00257924	0	0.00252457	0.00516224	0	0.00342611	0	0.00342857	0	0	0	0.000927832	0.000628382	0	0	0.0023198	0.0018412	0	0.000789361	0.00146647	0.00176902	0.00186605	0	0.00255609	0.00122577	0.00343323	0	0	0	0.00970823	0.00135725	0.00135533	0	0	0	0	0	0	0	0	0	0	0	0	0	0.00442618	0.00192895	0.00299859
PNLIPRP1	0	0	0	0.00583662	0	0	0	0.00041476	0	0	0	0	0	0	0.00180338	0	0	0	0	0	0	0	0	0	0	0	0	0.00128913	0	0	0	0	0	0	0	0	0	0	0	0	0	0	0	0	0	0	0	0
C10orf82	0	0	0	0	0	0.00135066	0.00549773	0.00153733	0	0	0.000113849	0	0	0.00363731	0	0	0	0	0	0	0	0.00230306	0.000776728	0.00165355	0.000319924	0	0.00170256	0.000557934	0	0	0.00167262	0.0006592	0.00113496	0.00287427	0.00086803	0	0	0	0	0.00107955	0	0.00319239	0.00547324	0	0.00223547	0	0	0.000518497
HSPA12A	0.264276	0.266509	0.32575	0.20503	0.188497	0.186064	0.357211	0.239662	0.283373	0.280475	0.214684	0.192863	0.210603	0.242143	0.314401	0.177681	0.208413	0.141162	0.205842	0.191777	0.211917	0.303175	0.234016	0.270996	0.226468	0.220009	0.198832	0.239969	0.235008	0.17786	0.343894	0.255375	0.304115	0.311037	0.185193	0.196209	0.184576	0.324084	0.189462	0.203809	0.216109	0.208386	0.189373	0.241862	0.349547	0.276483	0.241359	0.25529
ENO4	0.0913405	0.0902932	0.0564704	0.0479543	0.09382	0.0807023	0.0136622	0.0921678	0.128317	0.0509183	0.0607535	0.0893733	0.0828324	0.0885484	0.0619103	0.06722	0.0377657	0.213562	0.0693438	0.0809748	0.0783382	0.0687565	0.0491376	0.0742168	0.0553193	0.0462795	0.0343261	0.0904071	0.0266103	0.097847	0.0842917	0.12143	0.0479933	0.0389837	0.0568027	0.0737523	0	0.0304804	0.0227951	0.027939	0.0405001	0.0934247	0.0671038	0.0274104	0.0208891	0.06036	0.0397111	0.0375235
SHTN1	0.162667	0.234905	0.216695	0.489656	0.487597	0.426384	0.195335	0.261729	0.277141	0.10605	0.166398	0.170907	0.160812	0.228512	0.124392	0.193637	0.216405	0.18373	0.140389	0.154567	0.213275	0.127837	0.177226	0.127245	0.33239	0.174705	0.230735	0.286773	0.248211	0.366096	0.257626	0.146809	0.152933	0.114585	0.134971	0.201683	0.176873	0.287589	0.157514	0.0742613	0.100097	0.192502	0.152073	0.345263	0.135418	0.112292	0.0972743	0.224043
VAX1	0	0	0	0	0	0	0.00264131	0.00185846	0	0	0	0.00115288	0	0	0.00117265	0.0015506	0.00232821	0	0	0	0	0	0.00436769	0.00381919	0.00329509	0.00166112	0	0.00377724	0	0.00692173	0	0	0.00153476	0	0	0	0	0.000513587	0.00300811	0	0	0.00496693	0.00592135	0	0	0	0	0.000412599
KCNK18	0	0	0	0	0	0.00205645	0	0	0	0	0.000161662	0	0	0	0	0	0	0	0	0	0	0	0	0	0	0	0	0	0	0	0	0	0	0	0	0	0	0	0	0	0	0	0	0	0.00150641	0.00308454	0	0.000872796
SLC18A2	0	0	0.00398287	0	0.0074964	0	0.00105122	0.00187784	0	0.00214848	0.00450639	0.00183363	0	0.00645909	0.00093603	0	0	0	0.00376886	0	0	0.00270293	0	0.00718579	0.00210722	0	0.00169054	0.00245037	0.0108836	0.00567645	0.00356643	0.00553064	0.0024571	0.00623172	0	0.00216025	0	0.00228945	0	0.0034091	0	0	0.00599514	0	0	0.00216596	0	0.00106645
PDZD8	0.148467	0.168473	0.203164	0.0408167	0.183667	0.17174	0.13787	0.160167	0.203908	0.18526	0.214256	0.151173	0.148993	0.189691	0.130975	0.117026	0.126985	0.183254	0.165805	0.128962	0.175494	0.251673	0.170423	0.237515	0.17584	0.146725	0.135334	0.150722	0.166221	0.184594	0.16105	0.200405	0.177677	0.178322	0.136207	0.15959	0.0878566	0.179632	0.0825321	0.270949	0.181094	0.105802	0.193808	0.132544	0.113278	0.212367	0.193253	0.185233
EMX2	0.211976	0.168816	0.21999	0.288391	0.196449	0.18431	0.261662	0.235219	0.280928	0.18091	0.221955	0.195049	0.254534	0.264188	0.250483	0.192941	0.133562	0.05428	0.376217	0.285045	0.331094	0.247711	0.195028	0.181906	0.212481	0.193929	0.130085	0.183904	0.245744	0.226238	0.265798	0.285583	0.288363	0.190298	0.245775	0.15003	0.164762	0.285105	0.288073	0.166222	0.191804	0.214237	0.60481	0.206299	0.358211	0.229614	0.182101	0.317581
RAB11FIP2	0.474887	0.437574	0.459662	0.407613	0.466967	0.464767	0.381371	0.410349	0.378981	0.520143	0.523021	0.431066	0.360739	0.354744	0.353804	0.393019	0.300668	0.411227	0.478333	0.374842	0.42326	0.541554	0.411496	0.515212	0.491951	0.409622	0.344312	0.445513	0.415488	0.405452	0.444683	0.415077	0.426271	0.487567	0.40566	0.372749	0.336691	0.378325	0.282539	0.467658	0.421602	0.423163	0.520766	0.389252	0.421891	0.521296	0.518394	0.705803
FAM204A	0.222795	0.224241	0.276658	0.268199	0.272999	0.25191	0.240799	0.224232	0.268723	0.275107	0.320195	0.244467	0.225235	0.14094	0.237091	0.227697	0.16935	0.205444	0.325016	0.240668	0.269231	0.212899	0.213473	0.32912	0.20126	0.277066	0.164312	0.241217	0.207222	0.328492	0.242057	0.164406	0.20645	0.270821	0.147459	0.227886	0.166391	0.234666	0.138344	0.235889	0.28187	0.209914	0.172573	0.259734	0.201523	0.217695	0.274478	0.257421
PRLHR	0.00106538	0.00273207	0	0.00868847	0	0.00330985	0	0.00144009	0	0	0.00190539	0	0.00378734	0	0	0	0	0	0.00207108	0.0020309	0.00230043	0	0.00126467	0	0.00302765	0.00357449	0	0.00318899	0.00624048	0	0	0.00075423	0.00155841	0	0	0	0	0	0	0	0.00156804	0	0	0	0	0	0.00184012	0.000539797
CACUL1	0.333024	0.301732	0.365351	0.229313	0.242121	0.303157	0.239493	0.328917	0.263946	0.299276	0.378613	0.313564	0.26349	0.272525	0.282755	0.226368	0.233202	0.204929	0.352433	0.250944	0.288657	0.373962	0.33875	0.320785	0.340692	0.281028	0.210644	0.276991	0.368695	0.243629	0.333352	0.338049	0.336754	0.283171	0.295704	0.249727	0.154499	0.269748	0.195275	0.322308	0.336472	0.381726	0.317901	0.274065	0.317204	0.359479	0.299877	0.375847
NANOS1	0.00670034	0.0134487	0.0109186	0.00949323	0	0.0115628	0.0372148	0.0151875	0	0.0109291	0.0182037	0.00403943	0.00827716	0.00377591	0.00326902	0.00231634	0.0455375	0	0.0225864	0.00352475	0.00430854	0.00746114	0.0117912	0.00746181	0.0276249	0.00258843	0.0202938	0.0168298	0	0.011043	0.0204695	0.00717589	0.00823879	0.0174398	0.0056302	0.00386129	0.0378408	0.035677	0.0096621	0.00879599	0.0049967	0.00730963	0	0.0198571	0.00478394	0.0107911	0.00660386	0.0253456
EIF3A	0.155395	0.218375	0.187465	0.179844	0.121113	0.156532	0.219007	0.191414	0.203133	0.160516	0.182221	0.160197	0.147692	0.212387	0.189092	0.167058	0.106331	0.22962	0.173227	0.162934	0.176268	0.298722	0.190881	0.2303	0.195433	0.177557	0.132744	0.170353	0.156233	0.199474	0.209951	0.234476	0.224966	0.169424	0.143036	0.176284	0.17008	0.151338	0.173118	0.236802	0.167257	0.122631	0.21147	0.12274	0.114378	0.269678	0.219382	0.281374
SFXN4	0.148989	0.139381	0.280714	0.136455	0.101755	0.124882	0.214509	0.227494	0.175202	0.150682	0.223856	0.140178	0.119377	0.148248	0.169312	0.252571	0.0705265	0.080505	0.127965	0.128846	0.134517	0.181499	0.161222	0.207617	0.107015	0.150666	0.0816151	0.118924	0.151507	0.162766	0.140059	0.176643	0.268552	0.276724	0.127682	0.147392	0.14209	0.172269	0.0897164	0.174738	0.209941	0.12265	0.132094	0.126009	0.193116	0.195231	0.263917	0.174399
PRDX3	0.0541438	0.0600151	0.0663296	0.0299013	0.059065	0.0678715	0.123618	0.0748699	0.120122	0.0707446	0.0717051	0.0502137	0.071303	0.0747806	0.0697921	0.0521719	0.0526822	0.0169459	0.068889	0.0351301	0.0700453	0.0581132	0.051071	0.058026	0.0608945	0.0570176	0.0597727	0.0433905	0.060987	0.070578	0.085045	0.0844588	0.0699157	0.0704522	0.0444692	0.0573702	0.0134242	0.0601983	0.0650234	0.0524301	0.0400001	0.0301566	0.0628039	0.0731055	0.0450527	0.0900248	0.048856	0.0453488
GRK5	0.0140389	0.0188695	0.0688132	0.0436857	0.0204409	0.0314595	0.158883	0.0423558	0.0853432	0.0550667	0.0392072	0.0327746	0.0282788	0.0301598	0.0334283	0.0374042	0.0746702	0.0319115	0.0350688	0.0235947	0.0256383	0.107748	0.0436931	0.0463529	0.0381655	0.0192649	0.0598335	0.0582601	0.0566118	0.0846983	0.0787213	0.110352	0.0747023	0.0713573	0.072999	0.0490787	0.123867	0.13597	0.0561368	0.0763985	0.0301935	0.0445468	0.117688	0.0580614	0.0575555	0.0599116	0.0534433	0.118556
RGS10	0.00255454	0.0138927	0.0136611	0.010309	0.00806816	0.0154821	0.00564368	0.00890773	0.0235155	0.002525	0.0069766	0.00367513	0.0208016	0.0222712	0.019492	0.0222962	0.00557515	0	0.00925276	0.00776383	0.00665285	0.0115924	0.0113132	0.0158842	0.00313354	0.0113356	0.00262661	0.00260742	0.00464444	0	0.0147216	0.0292012	0.00799769	0.013263	0.0100389	0.0123218	0.00859057	0.00641462	0.000676703	0.0159741	0.023246	0.0155515	0.0230306	0.0103492	0.0259271	0.0117033	0.0169305	0.0311451
TIAL1	0.118296	0.139868	0.166636	0.139177	0.172803	0.191315	0.210343	0.16596	0.171842	0.141896	0.162559	0.120522	0.121473	0.230684	0.133832	0.114177	0.136618	0.0892904	0.164004	0.108893	0.12022	0.175433	0.133413	0.169206	0.140475	0.125835	0.121128	0.136721	0.169961	0.0913198	0.195642	0.165898	0.18061	0.162149	0.109662	0.121874	0.23986	0.215458	0.102191	0.172962	0.109335	0.129322	0.107528	0.126149	0.1225	0.185614	0.161987	0.132808
BAG3	0.124247	0.0860707	0.1143	0.0834377	0.144834	0.124256	1.25938	0.167755	0.051852	0.0823459	0.168979	0.0748725	0.0822822	0.119583	0.0754885	0.0895984	0.183301	0	0.0868882	0.076646	0.0468227	0.307792	0.0914741	0.0904085	0.408057	0.0681423	0.276316	0.256539	0.146118	0.137565	0.190263	0.263051	0.211135	0.197009	0.321922	0.0819542	0.119738	0.22541	0.112973	0.208264	0.0618505	0.196391	0.36793	0.327306	0.530664	0.247405	0.0887883	0.776724
INPP5F	0.330479	0.269452	0.321562	0.283861	0.328444	0.293215	0.397711	0.432039	0.431514	0.379582	0.338603	0.279603	0.34846	0.371191	0.408305	0.279313	0.242875	0.20445	0.279523	0.301226	0.326272	0.709957	0.330191	0.366995	0.316282	0.285629	0.300159	0.330447	0.327363	0.308107	0.356363	0.747483	0.445761	0.3347	0.467546	0.29682	0.369024	0.326712	0.292966	0.391381	0.339509	0.33114	0.806968	0.314835	0.351076	0.515914	0.438685	0.492087
MCMBP	0.0588667	0.0417589	0.0937237	0.115378	0.0814054	0.085373	0.10505	0.122227	0.130073	0.0959785	0.142926	0.081181	0.06318	0.104091	0.0698901	0.0661887	0.11123	0.082898	0.0980639	0.0653088	0.0796398	0.160052	0.0677167	0.0865672	0.0663335	0.0897368	0.0613295	0.0733292	0.09749	0.101976	0.12218	0.132365	0.0900937	0.0978142	0.0734278	0.0679138	0.0873826	0.117441	0.0819402	0.0894685	0.0867177	0.0666197	0.133077	0.0923592	0.088516	0.113569	0.0898307	0.159402
SEC23IP	0.159026	0.187468	0.182614	0.140254	0.156369	0.142571	0.109256	0.135036	0.214718	0.148455	0.170268	0.148405	0.143839	0.220375	0.147504	0.140519	0.124683	0.119998	0.168505	0.135041	0.150462	0.225192	0.14885	0.220466	0.184691	0.145211	0.0998887	0.130275	0.156642	0.0981626	0.155651	0.206311	0.183996	0.178708	0.083316	0.136193	0.105903	0.160521	0.0832432	0.192692	0.180559	0.0833185	0.141522	0.131428	0.129621	0.164792	0.174655	0.283383
PLPP4	0.0105299	0.0539719	0.032888	0.0182248	0.00470656	0.0229619	0.0848689	0.0643292	0.025615	0.0207602	0.0137657	0.0118484	0.0137869	0.0476658	0.0371283	0.056902	0.0181546	0.0641705	0.012862	0.0159476	0.00631371	0.0890113	0.0112363	0.0293535	0.0175596	0.0061832	0.019855	0.0372375	0.0206773	0.0115806	0.0312406	0.0981758	0.0264857	0.0178603	0.00658531	0.0172748	0	0.0940064	0.0132272	0.0575885	0.00618754	0.0172809	0.029272	0.0174488	0.0257879	0.0420567	0.0140298	0.0638686
WDR11	0.26972	0.339507	0.367964	0.276022	0.346333	0.281337	0.258901	0.316791	0.338209	0.324697	0.32738	0.30466	0.23098	0.374123	0.364868	0.354308	0.204623	0.256667	0.319016	0.175422	0.303641	0.332976	0.2824	0.304759	0.274153	0.263696	0.227289	0.346744	0.284923	0.295164	0.332555	0.327482	0.315439	0.344307	0.169457	0.242272	0.155708	0.451479	0.20835	0.247698	0.268726	0.296098	0.32404	0.253	0.275504	0.307902	0.251794	0.31862
FGFR2	0.84695	0.89158	1.06485	0.855395	1.06384	0.848314	0.414958	1.1164	1.312	1.10063	1.07952	1.03698	1.08064	1.15698	1.16259	1.12881	0.743985	0.884603	1.04865	1.02209	1.08857	1.17741	1.05028	1.04038	0.943118	0.788942	0.49419	0.852411	0.730829	0.795975	0.831905	1.32181	1.00139	1.0739	1.03201	1.00277	0.601924	0.811089	0.640916	0.991237	1.11361	0.972461	1.27741	0.720459	1.01884	1.19854	1.33926	1.07833
ATE1	0.401812	0.382048	0.486093	0.364742	0.414647	0.365388	0.369132	0.425777	0.400485	0.417122	0.524783	0.415401	0.344715	0.335524	0.387886	0.332894	0.387276	0.314304	0.411082	0.364007	0.366565	0.535222	0.408613	0.55225	0.392972	0.351367	0.348563	0.440111	0.413253	0.404178	0.488558	0.470674	0.42862	0.447144	0.345412	0.323432	0.38768	0.458265	0.328847	0.452384	0.419247	0.506068	0.374537	0.423023	0.449037	0.441205	0.493252	0.574324
NSMCE4A	0.0548783	0.0480907	0.0503541	0.0470463	0.0337105	0.0450522	0.0515478	0.0539559	0.0685766	0.0479212	0.05835	0.0335138	0.0500017	0.025505	0.0578338	0.0374216	0.0417406	0.0276772	0.0622164	0.0273706	0.0538927	0.0682286	0.0462106	0.0752983	0.0417674	0.0320387	0.0456572	0.0385408	0.0510799	0.0301281	0.0634382	0.0600655	0.0561816	0.0701326	0.0318721	0.0345671	0.0519704	0.0453262	0.0373036	0.0567127	0.0530666	0.0509758	0.035196	0.0403861	0.0407738	0.052608	0.0588586	0.0347141
TACC2	0.0893738	0.0760425	0.0826907	0.137704	0.0739072	0.0795359	0.117141	0.108799	0.145725	0.100985	0.105948	0.0680475	0.158455	0.148157	0.113906	0.0928666	0.0895317	0.103733	0.0774076	0.0738788	0.0481616	0.132463	0.0944979	0.06565	0.0656213	0.0399317	0.0613698	0.121436	0.169744	0.0961807	0.107659	0.183704	0.152441	0.139731	0.0989877	0.0467665	0.0385661	0.155338	0.0547418	0.125111	0.0555474	0.0890713	0.131328	0.172652	0.155868	0.139564	0.095711	0.48006
BTBD16	0.00445672	0	0.00425815	0	0.0037378	0.00311417	0	0.00178646	0.0063095	0.000837225	0.00177668	0.000877917	0.00257556	0	0.000893872	0	0	0	0.00272306	0.00213159	0.000807352	0.00151726	0.00204351	0.00168753	0.00469119	0	0	0.00359858	0.00867225	0.00587142	0.00105339	0.000853829	0.00207173	0	0	0	0	0.000257917	0	0	0	0	0	0.00238905	0.00408178	0.00142376	0.00176587	0.00137098
PLEKHA1	0.165858	0.142753	0.176164	0.214552	0.204616	0.22403	0.315731	0.205596	0.169586	0.163445	0.161842	0.140553	0.157692	0.126698	0.157091	0.0795132	0.185776	0.118971	0.14656	0.139838	0.1391	0.192946	0.164632	0.156421	0.189374	0.171812	0.242317	0.19737	0.169963	0.238665	0.223973	0.235757	0.207836	0.128176	0.0891062	0.102398	0.183155	0.232242	0.184456	0.233949	0.155401	0.187802	0.161973	0.228563	0.18964	0.165137	0.157379	0.209902
ARMS2	0	0	0.00115661	0.00573362	0	0.000916547	0	0.00110024	0	0	0	0.00044003	0	0	0	0	0	0	0.00127815	0	0	0	0	0.00169682	0	0	0	0	0	0	0	0.000975932	0.00043687	0	0	0	0	0	0.00497724	0.00109153	0	0	0	0.00368956	0.00238431	0	0	0.00116198
HTRA1	0.331019	0.411036	0.586153	0.408342	0.390533	0.418531	0.341809	0.514583	0.55375	0.627213	0.857214	0.604019	0.614165	0.518298	0.468984	0.431489	0.383576	0.208957	0.586304	0.360478	0.562495	0.287161	0.743323	0.605011	0.502393	0.516844	0.456699	0.244112	0.426177	0.385907	0.446666	0.214436	0.47003	0.654623	0.426097	0.409918	0.55015	0.512697	0.531924	0.351749	0.60763	0.452463	0.361911	0.427418	0.451558	0.818361	0.671152	0.203884
DMBT1	0.00266424	0	0.00088559	0	0	0	0	0.0014679	0	0.000806436	0.0016003	0.000741545	0.00458657	0	0	0	0.00215983	0	0	0	0	0	0.00138118	0	0	0	0	0.0010337	0	0	0.00148026	0	0	0	0	0	0	0	0	0.00181985	0.0017626	0	0	0.00162597	0	0	0	0.00227601
CUZD1	0	0.00236179	0.00107464	0	0	0.00400327	0.00663818	0.00555312	0	0.00168927	0.00243237	0.00465368	0.00463699	0	0.00426245	0.00230022	0.00169383	0	0.00456999	0.00744085	0	0.0010503	0.00457134	0.00327688	0.00296781	0.00302823	0.00503331	0.00400953	0.00272598	0	0.00510749	0.00423322	0.00349159	0	0.00284103	0	0	0.00133159	0.00755828	0.00316543	0.00892659	0	0	0.00139216	0.00326587	0.002699	0.00302116	0.00254272
FAM24B	0.0142313	0	0.0158571	0	0.0334872	0.00610832	0.0102611	0.0164828	0	0.0156865	0.00987539	0.00887057	0.0125316	0	0.00597791	0.0116266	0.0109044	0	0.00524802	0.00999901	0.010716	0.00545977	0.0151051	0.0118497	0.00655849	0.00610855	0.00708849	0.00784823	0.00564647	0.0329208	0.00941895	0.0114724	0.00999449	0.00729685	0.00190143	0.0193531	0	0.0104702	0.00410132	0.014646	0.00770598	0.0119099	0.0187843	0.00195869	0.00898131	0.00129504	0.0178934	0.0213032
C10orf88	0.0582301	0.0325911	0.0377156	0.0140232	0.0470901	0.0241019	0.0263743	0.0454709	0.038928	0.0554725	0.0528685	0.033959	0.0273653	0.0368025	0.0332373	0.033848	0.034563	0.0169459	0.0447888	0.0555161	0.0548089	0.0587576	0.0386163	0.0517079	0.024201	0.0482905	0.0423847	0.0423519	0.0600718	0.04941	0.0478522	0.0490034	0.0301003	0.0488797	0.022338	0.0297596	0.0308921	0.052641	0.0245203	0.0488204	0.0411966	0.0498611	0.0364759	0.0395229	0.0279237	0.05112	0.0666735	0.0572078
PSTK	0.0768985	0.0478979	0.0937342	0.0770222	0.066042	0.0689173	0.0509641	0.0937551	0.0709773	0.0716177	0.064709	0.0749315	0.0910087	0.0655472	0.0744662	0.0825492	0.0694366	0.0616223	0.0763074	0.0532206	0.0700791	0.0616337	0.0693512	0.0921807	0.045006	0.0752334	0.0494181	0.0789343	0.0551792	0.0866748	0.0854044	0.0725993	0.081693	0.0703819	0.0567642	0.0997288	0.0615533	0.0518407	0.0557277	0.0707173	0.0863484	0.0553411	0.0261624	0.0831127	0.0484965	0.0873399	0.0620001	0.0802852
IKZF5	0.0579124	0.0421155	0.0430847	0.0569097	0.0765275	0.0514292	0.071562	0.0465351	0.0766967	0.0513739	0.0635685	0.0551187	0.0387802	0.0470812	0.0484519	0.053848	0.0468177	0	0.0555063	0.0435303	0.069199	0.045969	0.0529511	0.0565114	0.0467729	0.0450449	0.0656695	0.0685962	0.0489145	0.0561744	0.0571586	0.0342537	0.0430407	0.0397377	0.0481731	0.0268329	0.0367832	0.0558753	0.0211981	0.0679261	0.0370897	0.028727	0.0586129	0.0503869	0.0510188	0.0527372	0.0342056	0.063478
ACADSB	0.190888	0.140423	0.199102	0.132627	0.142951	0.168738	0.0724568	0.156488	0.125402	0.185829	0.19488	0.17462	0.135193	0.194956	0.16039	0.165587	0.128882	0.160572	0.194282	0.144454	0.188843	0.147958	0.186533	0.174093	0.148501	0.146078	0.122724	0.122706	0.129344	0.158302	0.164877	0.150326	0.16152	0.157144	0.132762	0.16002	0.0889586	0.164735	0.104828	0.175694	0.130031	0.148343	0.115663	0.0880734	0.127645	0.152262	0.182725	0.149218
BUB3	0.0763389	0.0333062	0.071978	0.0954658	0.0669043	0.0987836	0.10596	0.0902184	0.0804843	0.0765008	0.0911062	0.0428763	0.0465889	0.0569655	0.0432007	0.0538243	0.0606121	0.0410702	0.0719815	0.0402398	0.0654038	0.0528601	0.0471999	0.0569476	0.0625896	0.0480969	0.0730305	0.109492	0.0531532	0.0944398	0.0699056	0.0566507	0.0802851	0.0998771	0.0231933	0.0478865	0.0200612	0.126144	0.0397038	0.0396548	0.0332448	0.0461618	0.0393125	0.110508	0.0667284	0.0489199	0.0333165	0.139963
GPR26	0	0	0	0	0	0.0016364	0	0.0026747	0	0.00114916	0.000214719	0	0.0026975	0	0.00196203	0	0.00168278	0	0.000626044	0	0.00157006	0.000670428	0.00258092	0.0012435	0.000635329	0.00155261	0.00289964	0	0.00335458	0.0064582	0.000513789	0.00227915	0.00143707	0.00192033	0.00391156	0.00307385	0.0159294	0.00218512	0	0.00292125	0	0.00423286	0	0	0	0.00250319	0.00329857	0.00189228
CPXM2	0.00229625	0.00556103	0.0102268	0	0.00665604	0.002628	0.00250107	0.00404795	0.00498635	0.00441602	0.0025964	0.000888605	0.00244693	0.00411602	0	0.011984	0.00135484	0	0.00305616	0.00509346	0	0.0115932	0.00119917	0.00720287	0.00486087	0.00262777	0.00658022	0.00409032	0.0135143	0.0228487	0.00152039	0.00227971	0.00279497	0.00152589	0.00159361	0.00751777	0	0.00567468	0.0044609	0.00731649	0.00140805	0	0.0125336	0.0053391	0.00173	0.00456499	0.00088991	0.00470273
CHST15	0.0186115	0.00355894	0.024725	0.030195	0.0438884	0.0214063	0.0351733	0.0353883	0.0217542	0.00812288	0.00948877	0.0113181	0.00935091	0.0185429	0.0161117	0.00641094	0.0169112	0.0169459	0.0171845	0.0182307	0.0052311	0.03696	0.017755	0.0258011	0.0103776	0.0177312	0.0170895	0.0158124	0.00733719	0.0494607	0.020795	0.0168359	0.026038	0.0115609	0.0118488	0.0293737	0.0373465	0.0578269	0.0250076	0.0198539	0.00493875	0.0198392	0.0290011	0.00801121	0.0292006	0.0498534	0.0139386	0.0149416
OAT	0.125628	0.129967	0.220819	0.143361	0.244344	0.134309	0.247637	0.221816	0.283205	0.173906	0.251149	0.131533	0.172581	0.160795	0.166219	0.256479	0.078021	0.229736	0.193373	0.124561	0.166599	0.165542	0.114927	0.260352	0.270119	0.122491	0.148781	0.158895	0.245689	0.197492	0.20831	0.145601	0.173767	0.269317	0.101348	0.168605	0.154414	0.168108	0.0866488	0.164371	0.240344	0.225097	0.150577	0.123249	0.175615	0.236606	0.234105	0.11352
NKX1-2	0	0	0	0.00662155	0	0	0	0	0	0	0.000467595	0	0	0	0	0	0	0	0	0	0	0	0	0.0020549	0.00101263	0	0	0	0	0	0	0.000907139	0	0.00308208	0	0	0	0.00317349	0	0	0	0	0	0	0	0	0.0011901	0
LHPP	0.110739	0.122906	0.1964	0.116793	0.132069	0.096901	0.167609	0.192741	0.16054	0.179863	0.175194	0.142359	0.137466	0.204009	0.209359	0.198077	0.140686	0.181421	0.132045	0.137895	0.139042	0.140409	0.193559	0.206206	0.118945	0.0967214	0.0898229	0.104862	0.130176	0.11275	0.183557	0.155984	0.180602	0.178441	0.094556	0.151656	0.286738	0.165156	0.129913	0.120979	0.175112	0.113579	0.0819754	0.108572	0.121044	0.303253	0.212771	0.0751377
AC068896.1	0.00457867	0.00629257	0.00537502	0.00892291	0.0308241	0.00288644	0.00216059	0.0102455	0.0141617	0.00524729	0.00764138	0.00782408	0.00318944	0.00336956	0.00152819	0.00659176	0.00324179	0	0.00687357	0.008807	0.00251091	0.00783673	0.00731169	0.00968694	0.00270016	0.00272818	0.00658653	0.00795384	0.0143008	0	0.00698786	0.00654407	0.00650396	0.0164777	0.00408989	0.00271232	0.00742849	0.0069503	0.00849701	0.00528828	0.00608015	0.00700402	0.00686731	0.00884208	0.00149571	0.008712	0.00535109	0.00183628
EEF1AKMT2	0	0	0	0	0	0	0	0.00176109	0	0.00121089	0.000670102	0.00110051	0.00130015	0	0	0	0.00261731	0	0.00405962	0.00192239	0.00121229	0	0	0	0	0	0	0	0	0	0	0.00102994	0.000224394	0	0	0.00105987	0	0.00704553	0	0	0	0	0	0	0	0.00316787	0	0.000890998
ABRAXAS2	0.0580402	0.052177	0.0848697	0.0605168	0.0805979	0.0546669	0.0881742	0.0698076	0.0373654	0.0712527	0.0664521	0.0649423	0.0635658	0.0688154	0.084061	0.0512844	0.0412399	0.0841449	0.0657458	0.0426356	0.0469639	0.109376	0.0561741	0.0822991	0.0511992	0.0603861	0.0494683	0.0714136	0.052081	0.0831829	0.0715412	0.0860751	0.0688777	0.0633433	0.07419	0.0761233	0.0524774	0.0950318	0.0666935	0.0623608	0.070568	0.110044	0.0775779	0.0662461	0.0595516	0.0554956	0.0690668	0.0921262
ZRANB1	0.203568	0.246804	0.24035	0.192661	0.189982	0.18785	0.289843	0.238536	0.206814	0.238859	0.222876	0.202631	0.16017	0.146565	0.231648	0.18413	0.226422	0.159475	0.199288	0.202543	0.185298	0.20514	0.221791	0.260453	0.218955	0.189235	0.143162	0.206462	0.189295	0.22023	0.262723	0.185417	0.234093	0.217225	0.178879	0.203669	0.228683	0.211399	0.178397	0.199553	0.225577	0.213347	0.211531	0.26112	0.256319	0.213758	0.218645	0.257645
CTBP2	0.26044	0.333851	0.523133	0.285584	0.390677	0.267664	0.74457	0.460371	0.492115	0.51555	0.492736	0.428284	0.395354	0.462859	0.581032	0.448425	0.40126	0.557701	0.42499	0.303422	0.396882	0.54584	0.46735	0.645261	0.363799	0.240551	0.33184	0.384252	0.382417	0.452702	0.582393	0.512706	0.542955	0.608976	0.424095	0.352953	0.364723	0.604099	0.306131	0.453591	0.497215	0.67051	0.336412	0.472525	0.608076	0.637888	0.643843	0.7594
TEX36	0.00451355	0	0.00651776	0.00604782	0	0.00184504	0.00242955	0.00190284	0.00880024	0.00545667	0.00761014	0.00240999	0.0100193	0	0.0032313	0.0123721	0.00443897	0	0.00269526	0.00145752	0.00112199	0.00501629	0.00533029	0.0124108	0.00365738	0.00750609	0.000963893	0.00366461	0.00871999	0.0120774	0.00312276	0.00516345	0.00464567	0.00527627	0.00371025	0.00622711	0	0	0.00314391	0.01488	0	0	0	0.000782136	0.00463338	0.00854163	0.00387773	0.00480993
EDRF1	0.0967414	0.12223	0.147734	0.102353	0.130446	0.119673	0.139656	0.14823	0.137771	0.13898	0.139602	0.106409	0.110935	0.138057	0.159207	0.127843	0.0811949	0.1925	0.126196	0.090518	0.163884	0.17562	0.105673	0.195046	0.116726	0.104018	0.0916104	0.0969845	0.113014	0.137254	0.127516	0.148858	0.131523	0.152743	0.0555934	0.128259	0.0653012	0.162251	0.100551	0.182004	0.161562	0.104032	0.0929492	0.11022	0.0987433	0.152035	0.157779	0.265277
MMP21	0.0018341	0	0	0	0	0.00105301	0.00671681	0.001641	0	0.000778441	0.000871841	0.00204272	0	0	0.00167741	0	0	0	0.0033957	0.00223107	0	0	0	0	0.00135245	0	0	0.00163019	0	0	0.0027884	0.00163568	0.00112947	0	0	0	0	0	0.00206903	0	0	0	0	0	0.00186983	0.00356941	0.0024665	0
UROS	0.0892658	0.111863	0.104612	0.143133	0.0825579	0.10089	0.101	0.130532	0.127305	0.116013	0.111325	0.101156	0.122632	0.12112	0.131205	0.10686	0.109699	0.104949	0.106449	0.104818	0.0908406	0.13016	0.113193	0.109804	0.0825528	0.0916908	0.0898329	0.0871882	0.100304	0.129806	0.115957	0.114704	0.109459	0.109455	0.0727363	0.0794335	0.0657297	0.150661	0.0762638	0.0857445	0.123863	0.0972963	0.0923561	0.0988786	0.0775373	0.0967591	0.0887542	0.0995138
BCCIP	0.0924879	0.0419943	0.120798	0.106337	0.0708702	0.0736226	0.069917	0.125618	0.127941	0.107748	0.115914	0.0678322	0.0970542	0.104933	0.111002	0.0786125	0.0826643	0.219216	0.122834	0.0857707	0.12297	0.16601	0.0845921	0.132824	0.0646486	0.0789668	0.0630938	0.0945188	0.0659183	0.123874	0.10586	0.120821	0.103635	0.149171	0.054266	0.139089	0.119522	0.113806	0.0692044	0.136786	0.138695	0.0410086	0.13974	0.0693104	0.0716357	0.119437	0.108173	0.245161
DHX32	0.206254	0.211117	0.289554	0.203731	0.206593	0.204339	0.232747	0.286879	0.306333	0.322255	0.298054	0.244576	0.258759	0.219761	0.241963	0.266406	0.264958	0.108778	0.246734	0.218078	0.229189	0.333347	0.265402	0.297272	0.189779	0.194606	0.141887	0.233764	0.166388	0.122572	0.288571	0.324774	0.265811	0.28115	0.187404	0.274216	0.314815	0.278644	0.155505	0.287095	0.278194	0.195048	0.308531	0.198378	0.24274	0.351106	0.313923	0.187519
FANK1	0.150388	0.0920699	0.146006	0.108113	0.0505078	0.0886774	0.283598	0.166252	0.144882	0.169465	0.120936	0.137476	0.119435	0.138931	0.1029	0.0726721	0.138802	0.175268	0.133333	0.110927	0.0871028	0.169563	0.124447	0.139931	0.110478	0.0786391	0.0939656	0.137546	0.0927255	0.0777303	0.164736	0.190497	0.143774	0.161144	0.148262	0.103623	0.16297	0.147546	0.0867023	0.230097	0.117963	0.104788	0.0984215	0.141806	0.159479	0.158946	0.0979376	0.527314
ADAM12	0.0967679	0.141501	0.140945	0.148327	0.127919	0.0857939	0.291406	0.17046	0.1275	0.128001	0.122525	0.0813657	0.0815576	0.116582	0.102179	0.091056	0.173115	0.0451345	0.086577	0.0979065	0.0569214	0.520768	0.0887189	0.151296	0.146863	0.079927	0.0987598	0.206606	0.181847	0.160156	0.126382	0.388948	0.244011	0.131367	0.208202	0.0540953	0.390158	0.284354	0.139517	0.459677	0.139549	0.120247	0.195258	0.115356	0.0839347	0.322334	0.118879	0.503133
C10orf90	0.155122	0.189644	0.293568	0.356133	0.427248	0.291471	0.0742532	0.292629	0.198726	0.197416	0.241834	0.173829	0.266153	0.250344	0.166579	0.125763	0.177181	0.113101	0.138931	0.215403	0.186728	0.0885821	0.23885	0.158458	0.255081	0.132092	0.126683	0.238819	0.182164	0.295624	0.183123	0.114912	0.154255	0.16526	0.344927	0.126271	0.0288696	0.238973	0.0983881	0.0745038	0.20144	0.378751	0.113636	0.342267	0.260824	0.145005	0.159508	0.920674
DOCK1	0.800437	0.802724	0.958275	0.790423	0.855455	0.710158	0.732135	1.04067	1.09489	1.08842	1.105	1.091	0.980171	1.16376	1.08146	0.920079	0.80153	0.951252	0.818931	0.920725	0.904959	1.02966	1.12996	1.09288	0.921946	0.729893	0.625064	0.763321	0.829455	0.778827	1.03624	0.951825	0.97709	0.93138	0.96805	0.904096	1.01122	1.03832	0.691062	1.04059	1.12379	0.952475	0.795507	0.893348	0.972409	1.16287	1.17098	0.542235
CLRN3	0.00313864	0	0.000869556	0	0.00403035	0	0	0	0	0	0.000469677	0.00128182	0	0	0	0	0.00270803	0	0.000729112	0	0	0.00187988	0.00284287	0	0	0	0	0	0.00525915	0.00580895	0.000646915	0	0.000813954	0	0	0	0	0	0	0	0	0	0	0	0.00112943	0.00184336	0	0.00113376
PTPRE	0.0810382	0.120822	0.0723205	0.128429	0.103065	0.0923948	0.171988	0.144204	0.122097	0.133959	0.194441	0.0594596	0.202113	0.182312	0.171372	0.134252	0.0936489	0.131611	0.0875425	0.0668718	0.0626085	0.395254	0.147846	0.249885	0.132037	0.0508388	0.07619	0.118675	0.117412	0.13957	0.0849494	0.31759	0.106221	0.119543	0.0763066	0.0720794	0.135482	0.295443	0.152614	0.350153	0.0571408	0.0365061	0.0964822	0.148279	0.0612041	0.123685	0.203939	0.528963
MKI67	0.00238788	0	0	0	0	0	0.00399472	0	0	0	0	0	0	0	0	0	0	0	0	0	0	0	0.000754343	0	0	0	0.000953857	0	0	0	0.000716113	0	0	0	0	0	0	0	0	0	0	0	0	0	0	0	0	0
MGMT	0.237214	0.172172	0.281199	0.170622	0.152387	0.176439	0.190445	0.298472	0.333692	0.305525	0.255016	0.267878	0.219956	0.258679	0.261002	0.200659	0.255567	0.125093	0.170065	0.239418	0.145676	0.271341	0.250455	0.303675	0.251906	0.145039	0.147252	0.214006	0.116371	0.185657	0.31566	0.301466	0.24439	0.245586	0.238846	0.18077	0.183151	0.193811	0.165607	0.213138	0.23695	0.304592	0.30784	0.194805	0.230617	0.275053	0.283029	0.441927
EBF3	0.00458561	0	0.00340033	0	0	0	0	0.00136895	0	0	0.00167068	0.0010605	0	0.00502677	0.0028072	0	0	0	0.00123753	0	0	0.00497147	0.000770583	0.00229971	0	0.00146293	0	0.00927907	0	0	0.00314886	0.00420739	0.00293192	0.00478649	0.00481794	0	0	0.00305033	0	0.00305503	0	0	0	0	0	0.0105514	0.00184416	0.000833554
C10orf143	0.0975126	0.138139	0.125851	0.103523	0.0644353	0.0565348	0.0528971	0.0803955	0.127481	0.0937544	0.111887	0.0758119	0.0710555	0.0976072	0.0951145	0.0978847	0.0678438	0.103058	0.0886944	0.0803364	0.0739446	0.114165	0.095791	0.136739	0.0700582	0.053712	0.0263711	0.0456372	0.0676938	0.0847992	0.0788336	0.0652759	0.106333	0.104333	0.0502937	0.0874359	0.0405373	0.13289	0.102385	0.108081	0.0934759	0.0547396	0.0678587	0.0670563	0.0472423	0.0880974	0.121639	0.0341316
GLRX3	0.153517	0.103362	0.141732	0.167266	0.081215	0.0992462	0.126566	0.146578	0.0971037	0.159779	0.147387	0.142272	0.118362	0.164155	0.151581	0.115819	0.115894	0.162127	0.157204	0.146875	0.152291	0.215657	0.121522	0.167502	0.122958	0.105311	0.0960654	0.113643	0.146407	0.121331	0.140744	0.156666	0.163856	0.155701	0.0936195	0.142529	0.078314	0.132591	0.0708676	0.17604	0.135938	0.0969142	0.113929	0.13102	0.105712	0.121311	0.170138	0.15383
TCERG1L	0.0169018	0.023316	0.0195822	0.0186003	0.0424756	0.0154243	0.0133448	0.0252275	0.0268874	0.00761687	0.0158198	0.0163846	0.023454	0.0122467	0.0210819	0.0283146	0.0160835	0	0.0219093	0.0209605	0.0140571	0.00964809	0.0212324	0.0158449	0.0182215	0.0341951	0.0299757	0.0150786	0.0189618	0.0503489	0.0258271	0.0163868	0.0237108	0.015327	0.0173737	0.0188074	0.0620097	0.0330273	0.0401589	0.00692415	0.0203576	0.00447648	0.00337815	0.0158819	0.018554	0.0145859	0.0201274	0.0266246
PPP2R2D	0.125117	0.157606	0.187144	0.168934	0.101524	0.143834	0.214805	0.190787	0.240538	0.184473	0.188921	0.154194	0.145647	0.155062	0.197211	0.127382	0.15568	0.20381	0.13652	0.157289	0.148434	0.2853	0.145734	0.202475	0.159669	0.140349	0.110171	0.126063	0.159607	0.124997	0.185911	0.237284	0.225394	0.208521	0.136046	0.178759	0.2264	0.205201	0.134376	0.194072	0.149165	0.224278	0.137137	0.125426	0.159202	0.196036	0.214096	0.360241
BNIP3	0.0896752	0.0782774	0.116807	0.107846	0.119239	0.149414	0.166569	0.326991	0.138882	0.127191	0.1596	0.154323	0.113457	0.0693719	0.123947	0.0734644	0.12587	0.0651626	0.14461	0.0869273	0.104454	0.197447	0.175913	0.146199	0.150265	0.112805	0.128126	0.114055	0.129293	0.141158	0.140552	0.142317	0.119158	0.123321	0.128012	0.116679	0.179023	0.150322	0.106169	0.103674	0.131967	0.160935	0.107145	0.114524	0.35154	0.473345	0.108136	0.25122
JAKMIP3	0.0847384	0.0924086	0.103033	0.0928938	0.0703645	0.0644217	0.204784	0.098831	0.102723	0.0619642	0.0948891	0.0727117	0.0816158	0.133918	0.0725618	0.0862604	0.157363	0.0281886	0.0555814	0.06463	0.0353064	0.0414453	0.0938553	0.095447	0.0902698	0.0350011	0.0712348	0.107909	0.079047	0.0885982	0.148814	0.053338	0.0894087	0.0733661	0.0786229	0.0663662	0.27018	0.164199	0.0911264	0.0701935	0.0851273	0.0704516	0.0505718	0.1051	0.08518	0.0960358	0.154973	0.671268
DPYSL4	0.0537975	0.0198372	0.0197537	0.0399349	0.081269	0.046598	0.0503125	0.0412621	0.053616	0.0292008	0.0176541	0.0100918	0.0218527	0.0463021	0.0235139	0.034968	0.0191696	0	0.025079	0.0324612	0.0543812	0.0295314	0.0225051	0.0217273	0.0325938	0.0292791	0.0294912	0.042496	0.0334815	0.0142564	0.0335135	0.0343559	0.0401725	0.0283017	0.0331149	0.0337951	0.0199147	0.0594192	0.0201336	0.0124595	0.0135767	0.0034284	0.0123091	0.0250648	0.0150473	0.0444876	0.0192975	0.032918
STK32C	0.0970305	0.0617662	0.0982844	0.0446623	0.126638	0.086841	0.0879063	0.134484	0.134644	0.102852	0.106916	0.0931015	0.122402	0.112854	0.15683	0.084797	0.119499	0.0700127	0.106971	0.0903047	0.131571	0.120581	0.0887879	0.135902	0.0796939	0.0656728	0.0667111	0.100689	0.0996581	0.0773891	0.110771	0.138764	0.120257	0.10695	0.0776255	0.0876104	0.0820275	0.130809	0.0720547	0.0670536	0.109158	0.140498	0.0996071	0.0753117	0.101943	0.173239	0.118311	0.114275
LRRC27	0.14034	0.112278	0.107409	0.0802004	0.0848252	0.0670807	0.123468	0.133817	0.105955	0.0968162	0.116386	0.108729	0.130391	0.142858	0.16202	0.137947	0.0761771	0.0488854	0.100043	0.140362	0.0944092	0.103488	0.120013	0.133204	0.0927467	0.108464	0.0600557	0.0683406	0.0307907	0.0496884	0.135224	0.160219	0.107855	0.107871	0.127744	0.0953031	0.0513008	0.0956597	0.0832554	0.0945147	0.111509	0.123868	0.0727765	0.081242	0.088667	0.117851	0.128582	0.0651622
PWWP2B	0.0137813	0.0191625	0.0119534	0.0200907	0.0261643	0.0125359	0.0569653	0.0205605	0.0249376	0.0218669	0.0153236	0.00574681	0.0171271	0.012045	0.0218551	0.0135092	0.0230938	0	0.0216843	0.00916753	0.0190244	0.0177585	0.0113358	0.0154486	0.0137641	0.00163633	0.0176115	0.00987796	0.0174966	0.0064582	0.0161325	0.013632	0.0188034	0.0117284	0.0170217	0.00895685	0.0570348	0.023443	0.0146136	0.0243961	0.0140651	0.0094444	0.0149579	0.0220267	0.0201968	0.0150803	0.0164735	0.0280613
INPP5A	0.123537	0.124888	0.156814	0.168901	0.0948379	0.0870228	0.244814	0.155123	0.148633	0.154459	0.150212	0.113434	0.143558	0.118973	0.167083	0.104897	0.154909	0.0414868	0.112416	0.132696	0.0963105	0.310014	0.176686	0.152507	0.129077	0.0852644	0.107268	0.0968643	0.0976142	0.156757	0.162313	0.220095	0.193405	0.162477	0.118424	0.130923	0.137768	0.221418	0.113106	0.238254	0.124006	0.181712	0.105915	0.168498	0.178565	0.218621	0.208669	0.305801
NKX6-2	0.010649	0.0487055	0.032591	0.077186	0.0945536	0.0397353	0.00781555	0.0393542	0.0265834	0.00721443	0.0203372	0.0155723	0.0147714	0.0484374	0.0105922	0.00848896	0.0246997	0.0132802	0.0181975	0.0110512	0.0396319	0.0119922	0.0248316	0.0321175	0.0411012	0.0173782	0.0278719	0.0212513	0.0446234	0.0506857	0.035115	0.014738	0.0190824	0.00441543	0.0157985	0.0198893	0.0199801	0.0938987	0.0220201	0.0078882	0.00782262	0.00881413	0.0574373	0.0421118	0.0199714	0.0194962	0.0191637	0.0184282
CFAP46	0.069962	0.0946187	0.0563402	0.0617791	0.0196527	0.0369984	0.113486	0.0772446	0.039154	0.0478962	0.0511362	0.0428302	0.0591368	0.0972936	0.0793641	0.0573164	0.0661112	0.0472361	0.0420722	0.0683141	0.0465631	0.0713195	0.0751275	0.0764234	0.0452603	0.0497108	0.0543092	0.0536198	0.0271584	0.0529439	0.0941207	0.0730342	0.078443	0.0698116	0.0453373	0.0964749	0.0360927	0.0766594	0.0381163	0.0664118	0.0567631	0.0559651	0.068856	0.0471461	0.0343813	0.0528943	0.0519054	0.1162
ADGRA1	0.0186291	0.0173391	0.0204106	0.0204072	0.015227	0.0203385	0.0431268	0.0317975	0.00673545	0.00729158	0.02563	0.0112406	0.0204633	0.0153911	0.0272507	0.0169085	0.0111205	0.0693919	0.0200372	0.00769787	0.0196977	0.0122561	0.0201039	0.0212397	0.0160258	0.017183	0.0202982	0.0119501	0.012852	0.0432409	0.0259233	0.021181	0.0221514	0.0119437	0.0180327	0.0228905	0.0430411	0.014813	0.0165107	0.0161027	0.010431	0	0.0171215	0.0105617	0.00276442	0.0281055	0.0062342	0.0158452
KNDC1	0.254245	0.389513	0.282675	0.302908	0.359754	0.295089	0.291841	0.471883	0.527262	0.326906	0.42777	0.460731	0.466329	0.366003	0.633611	0.362763	0.224516	0.435775	0.303622	0.464186	0.497856	0.183321	0.388735	0.451614	0.318487	0.320057	0.15434	0.185623	0.141169	0.193937	0.247745	0.252973	0.296073	0.288267	0.16488	0.544454	0.104536	0.250976	0.140256	0.134246	0.339353	0.119341	0.18748	0.279857	0.288798	0.563418	0.413202	0.189248
UTF1	0	0.0037282	0	0	0	0	0	0.000848557	0	0	0.000392465	0	0	0	0	0	0	0	0	0	0	0	0	0.00159215	0	0	0	0	0	0	0	0	0	0	0	0	0	0	0	0	0	0	0	0	0	0	0	0
VENTX	0	0	0.00113958	0	0	0	0	0.000372617	0	0	0	0	0	0	0.00125144	0	0	0	0	0	0	0	0	0.0013096	0.000963141	0	0	0.000904223	0	0	0	0	0.000297108	0	0	0	0	0	0	0	0	0	0	0	0	0	0	0
ADAM8	0.00864561	0.00719165	0.00814705	0.021619	0.0235362	0.00532493	0.0264042	0.0105591	0.00763564	0.00937569	0.00401776	0.0050434	0.0115065	0.00641258	0.00846059	0.0110699	0.00396391	0	0.00890686	0.0136654	0.0106064	0.00896435	0.00550876	0.00411105	0.0136839	0.0047016	0.00424118	0.00934398	0.00294602	0.0121291	0.0113542	0.00651882	0.0168406	0.00301885	0.00171534	0.00185748	0	0.00592616	0.00678972	0.0101604	0.00824139	0.00628867	0	0.00383664	0.015606	0.00614289	0.00384427	0.00859232
TUBGCP2	0.156957	0.13287	0.154259	0.131603	0.0907182	0.109166	0.12486	0.154842	0.210926	0.123869	0.140165	0.127792	0.126795	0.23858	0.183561	0.231753	0.12078	0.101605	0.152138	0.13231	0.165262	0.206333	0.163158	0.213222	0.121017	0.143491	0.0734917	0.0813181	0.14377	0.07755	0.135011	0.219306	0.183714	0.153887	0.1048	0.187334	0.149068	0.198964	0.124387	0.151403	0.139093	0.10711	0.112976	0.0962738	0.111599	0.166119	0.184606	0.159548
ZNF511	0	0	0.000851616	0	0	0	0	0	0	0.000635148	0	0	0.000624194	0	0	0	0	0	0	0	0	0	0	0	0	0	0	0	0	0	0	0	0.000419041	0	0	0	0	0	0	0	0	0	0	0	0	0.00258712	0	0
ZNF511-PRAP1	0.00232496	0.0134269	0.00745997	0	0	0.00596851	0.0144586	0.00667736	0.0080777	0.00114676	0.00371061	0.00709704	0.0036311	0.00543338	0.00772201	0.00895245	0.00985412	0	0.00418415	0.00136418	0	0.00625997	0.0027179	0.0104391	0.0057296	0.00608029	0.00289889	0.00906963	0.0131888	0.00744119	0.00916378	0.00478635	0.00425534	0.00836522	0.00334973	0.00175824	0.0168924	0	0.00511743	0.00766044	0.00417475	0	0.0102064	0.00340088	0	0.00579579	0.00596732	0.00518024
CALY	0.120871	0.141323	0.0835374	0.231345	0.221128	0.190115	0.377757	0.329673	0.264518	0.0796704	0.078975	0.0984393	0.219716	0.200381	0.188091	0.109999	0.120928	0.115213	0.137703	0.198727	0.13554	0.0841261	0.141249	0.0942144	0.120945	0.166355	0.18667	0.196664	0.204212	0.154058	0.257742	0.285169	0.29362	0.0884986	0.119332	0.129168	0.268694	0.132932	0.283846	0.0756921	0.109476	0.0888449	0.17863	0.166644	0.137086	0.0836531	0.0893553	0.0858493
PRAP1	0.00124521	0	0	0	0	0	0	0.000611273	0	0	0	0	0	0	0	0	0	0	0	0	0	0	0	0	0	0	0	0.000960596	0	0	0	0	0	0	0	0	0	0	0	0	0	0	0	0	0	0	0	0
FUOM	0	0	0.00134579	0	0	0.00481303	0	0.00279202	0	0.00081108	0.000437095	0	0.00108802	0	0.0011372	0	0	0	0.00117804	0	0.00188483	0.000911524	0.00302334	0	0.00193861	0	0	0	0	0	0.00494008	0.0099213	0.000333025	0	0	0	0.00775411	0.0028368	0.00948302	0.00122344	0.00223595	0	0.00552643	0	0	0.00759544	0.00285396	0.00176265
ECHS1	0.0701837	0.0528566	0.0467093	0.0685024	0.088211	0.0891894	0.106778	0.0889632	0.0909988	0.0716436	0.078237	0.0656466	0.0650632	0.0374238	0.0760014	0.0699471	0.0682505	0.0169459	0.0581688	0.0856819	0.107826	0.0623027	0.0643147	0.0561188	0.0667991	0.0677446	0.0738335	0.0540433	0.0647883	0.0895867	0.0963946	0.063196	0.0849359	0.0867956	0.0807025	0.0595524	0.127318	0.111665	0.086513	0.0643518	0.0665718	0.0710152	0.0501501	0.0862989	0.119121	0.0791585	0.0624277	0.0475975
PAOX	0.0140944	0.0164146	0.0347876	0.00953557	0	0.00586941	0.0222086	0.0278964	0.0500202	0.0211058	0.0243096	0.014502	0.0157633	0.0379991	0.0400826	0.0173516	0.0277762	0.006846	0.0255145	0.0193704	0.0196315	0.0444871	0.0249798	0.0452061	0.0089537	0.00483648	0.00987249	0.014026	0.00877801	0.0215565	0.0435832	0.0334481	0.0173248	0.0291785	0	0.0333105	0.0367792	0.0455088	0.00476992	0.0397879	0.0220569	0.0292123	0.016552	0.0123157	0.0122793	0.0319891	0.0417408	0.0194582
AL360181.3	0.00456875	0.0174185	0.00555202	0	0.00571384	0.00217257	0.0106511	0.00345271	0.0231769	0.0116074	0.00708953	0.00611178	0.00328634	0.0104412	0.00366506	0.00689283	0.00380048	0	0.00232122	0.00149148	0.00277511	0.00351645	0.00841477	0.00278105	0.00858437	0	0.00233468	0	0.00364329	0	0.0086523	0.00613878	0.00893335	0.0128242	0	0.00323372	0.00820178	0.0182578	0.0067352	0.0077735	0.00472578	0.004393	0	0.00518291	0.00200557	0.00678338	0.00687891	0.00335177
MTG1	0.00213412	0	0.00574933	0.0131677	0	0.00688839	0.00339238	0.00244102	0	0.00300197	0.00310906	0.00367547	0.00376698	0	0.002387	0.00360165	0.0063432	0	0.00256995	0.0024731	0.0031321	0.00647028	0.00245611	0.00168753	0.00220194	0	0.00499763	0.00356759	0.00285694	0.0059258	0.0102116	0.00396554	0.00260367	0.00378225	0	0	0.00753673	0.00264404	0.00450165	0.00141578	0.00392784	0.00423286	0.00228824	0.00182208	0.00154526	0	0.00317064	0.000370755
SPRN	0.0190441	0.00617539	0.0176627	0.00823561	0.00806108	0.00963874	0.00828843	0.0150562	0.00897571	0.00385832	0.00407695	0.00444263	0.0132072	0	0.00657617	0.00572027	0.0102315	0	0.00789457	0.00723932	0.0144298	0.00386125	0.00407254	0.00163486	0.0111376	0.0149824	0.0108182	0.00756155	0.00796659	0	0.0154631	0.011833	0.0136101	0	0.00123147	0.00774168	0.0168214	0.00448825	0.00284745	0.00331302	0.00489634	0.00661007	0.00409259	0.0080992	0.00714382	0.0047394	0.00512597	0.0013272
SCART1	0.0855545	0.0409599	0.0759285	0.0164353	0.0232595	0.0322921	0.0218007	0.0822345	0.0496279	0.0501921	0.0534589	0.0542147	0.0377322	0.0767556	0.0926239	0.0494198	0.025676	0.0595815	0.0656019	0.0245634	0.0641265	0.0795045	0.0386432	0.0787747	0.0768319	0.0480485	0.0130524	0.0427538	0.0418674	0.0474909	0.0367199	0.071205	0.0900324	0.0366441	0.0295088	0.0579848	0.041173	0.0568661	0.0353779	0.0926105	0.0499786	0.0198718	0.067259	0.0179677	0.0422755	0.111193	0.0542207	0.0117119
CYP2E1	0.0351239	0.0306037	0.0393577	0.0393852	0.0251555	0.00969886	0.0293703	0.0413412	0.015919	0.0158611	0.0186179	0.0216732	0.0238688	0.040757	0.0569929	0.0101854	0.015367	0.0671018	0.0309415	0.0118304	0.038643	0.0401868	0.0148212	0.0282325	0.0410315	0.0326303	0.0159151	0.0185754	0.0351909	0.0122787	0.0211641	0.0522663	0.0538494	0.00848067	0.0076921	0.0433394	0.0193742	0.0209456	0.0184186	0.0345305	0.0256955	0.00472745	0.0241758	0.011846	0.0359629	0.0548204	0.00998425	0.00294759
SYCE1	0.0131024	0.0295622	0.0121349	0.0213664	0.0332212	0.021857	0.00771638	0.0152749	0.0204225	0.00316875	0.00352518	0.00801228	0.0136257	0.00554752	0.0161999	0.0064402	0.0135394	0	0.00737033	0.0213443	0.0233188	0.0101144	0.0143352	0.0140166	0.01212	0.0200544	0.0123303	0.0157533	0.00600105	0.00584463	0.0198083	0.0171009	0.0181613	0.00455151	0.012538	0.00226093	0	0.00496761	0.0258878	0.00504439	0.00972654	0.00402896	0.01378	0.00916015	0.00968419	0.0147529	0.00633776	0.011213
FRG2B	0	0	0	0	0	0	0	0	0	0	0	0	0	0	0	0	0	0	0	0	0	0	0	0	0	0	0	0	0	0	0	0	0	0	0	0	0	0	0	0	0	0	0	0	0	0	0	0
IQSEC3	0.0301305	0.00263427	0.0123421	0.00804035	0.00350262	0.0124923	0.0285276	0.0305259	0.0211021	0.00865424	0.00974426	0.0103006	0.0130309	0.0190612	0.0153977	0.00457032	0.0180363	0.0218681	0.00701761	0.0129754	0.00757147	0.0107456	0.0130399	0.0268282	0.0102158	0.0301397	0.0333334	0.0164128	0.00935496	0.0090194	0.0234914	0.024345	0.0172978	0.00937648	0.0203561	0.0270662	0.014379	0.0184992	0.0320985	0.0130145	0.00328763	0.0175037	0.0256709	0.0144113	0.0204521	0.00878377	0.0125604	0.0229963
SLC6A12	0.0141776	0.0087115	0.0266438	0	0	0.0217224	0.00873957	0.0244142	0.0144917	0.0238487	0.0211841	0.00976166	0.010692	0.0430715	0.0178814	0.0118937	0.0228328	0.0351904	0.0214037	0.0129425	0.00612621	0.0162372	0.0131788	0.00805475	0.0108983	0.0114247	0.0110672	0.0150618	0.0346585	0.0161393	0.0318066	0.0067326	0.0260102	0.0283314	0.00820938	0.0117553	0.0530893	0.0318402	0.026955	0.0261768	0.00369216	0.024298	0.015829	0.0248621	0.0188758	0.0160882	0.00357894	0.0101343
SLC6A13	0.0400566	0.00328566	0.0368472	0.0128527	0.0095924	0.0194983	0.0315926	0.0220712	0.0210939	0.0196388	0.0196061	0.0176245	0.0105948	0.0385329	0.0212932	0.00311512	0.0262689	0.006846	0.0318669	0.0218659	0.0113869	0.0165735	0.0157101	0.0115163	0.0066362	0.00877082	0.00964603	0.0115025	0.00498364	0.0143282	0.021786	0.00505694	0.0314208	0.0246166	0.0124782	0.018126	0.0294226	0.0286479	0.0100091	0.0332701	0.0216622	0.0382824	0	0.00752111	0.010027	0.0144005	0.0113256	0.00670595
KDM5A	0.566518	0.39071	0.355096	0.37652	0.439342	0.393868	0.461767	0.416781	0.385935	0.439005	0.442054	0.449365	0.351516	0.324164	0.477561	0.304806	0.389017	0.334331	0.371193	0.344673	0.338727	0.422025	0.468993	0.391311	0.304473	0.389894	0.320738	0.396032	0.295679	0.397182	0.402063	0.398855	0.410443	0.415944	0.423004	0.417698	0.328956	0.388546	0.320045	0.385083	0.350212	0.345272	0.368209	0.37006	0.33805	0.386058	0.378517	0.862545
CCDC77	0.0445856	0.0305437	0.0569346	0.0375277	0.052908	0.0287701	0.0359832	0.0402172	0.0898817	0.0484133	0.0638459	0.0421286	0.0357389	0.0630267	0.0638027	0.0522434	0.0328941	0	0.0458559	0.0212139	0.0305347	0.056253	0.0433182	0.0486732	0.0322518	0.0250135	0.0168433	0.0254886	0.0525317	0.0420826	0.0579391	0.059296	0.0352841	0.0589663	0.023485	0.0431518	0	0.0464483	0.0262996	0.0557555	0.0680058	0.0409986	0.0680416	0.0158094	0.022373	0.0383424	0.0528415	0.0779739
B4GALNT3	0.026567	0.025946	0.0284603	0.0114217	0.0168463	0.0164296	0.0154877	0.0235975	0.0172446	0.0151359	0.012452	0.0101871	0.0151229	0.0156195	0.0181486	0.00962164	0.0179273	0	0.0126063	0.0200978	0.00723742	0.0139744	0.0242211	0.0115267	0.0170961	0.0130379	0.0209468	0.0210451	0.0172043	0	0.0152371	0.0269266	0.0273452	0.0177734	0.00996269	0.00731906	0.00821695	0.0228507	0.0177077	0.0186443	0.0141864	0.0157294	0.0110359	0.0146001	0.00769823	0.0250741	0.0163112	0.0299174
NINJ2	0.0132438	0.0236498	0.0469862	0.0892471	0.0778191	0.0445496	0.0142469	0.033111	0.057602	0.0116962	0.0248479	0.0239725	0.0117001	0.0195453	0.0106839	0.0203273	0.0307792	0	0.0142564	0.0152209	0.0239492	0.0120268	0.0232659	0.0161242	0.0438081	0.00816715	0.0157594	0.0241712	0.0310278	0.0350976	0.0196287	0.0101568	0.008939	0.00751896	0.00783887	0.0174512	0.00760405	0.0383873	0.0057182	0.0118738	0.0112754	0.00825134	0.0172667	0.0107144	0.011107	0.00881872	0.0133681	0.0231025
WNK1	0.505832	0.486977	0.521482	0.550324	0.467093	0.461597	0.688094	0.483164	0.530827	0.5346	0.558626	0.477822	0.444966	0.43454	0.458582	0.43016	0.518856	0.33457	0.46081	0.488555	0.490519	0.54908	0.488421	0.535151	0.559588	0.445408	0.46928	0.497539	0.530871	0.537075	0.553408	0.497944	0.504719	0.477018	0.417064	0.40177	0.632038	0.541283	0.374257	0.570909	0.479906	0.517142	0.396047	0.478196	0.415556	0.476921	0.52555	0.333913
RAD52	0.132405	0.167961	0.186242	0.139532	0.179422	0.0967355	0.162817	0.153174	0.156458	0.18091	0.182541	0.135442	0.142298	0.142014	0.193765	0.136081	0.116546	0.227876	0.157047	0.15932	0.146007	0.195012	0.194579	0.183481	0.102648	0.14031	0.0735663	0.118809	0.130975	0.101147	0.177481	0.157904	0.173593	0.199841	0.146845	0.131825	0.11801	0.207461	0.109391	0.162562	0.1596	0.207217	0.139422	0.11486	0.122758	0.195758	0.207545	0.135597
ERC1	0.730057	1.03657	0.728182	0.681134	0.786954	0.703192	0.963014	0.824083	0.812176	0.79941	0.762968	0.868869	0.759741	0.755412	0.663327	0.887507	0.706462	0.854778	0.702113	0.68706	0.655175	0.766778	0.747829	0.82114	0.669669	0.58367	0.697594	0.803788	0.77404	0.734757	0.782126	0.795189	0.728344	0.786508	0.747646	0.700853	0.490268	0.75747	0.533928	0.720469	0.813154	0.809441	0.738059	0.86508	0.699571	0.763378	0.79969	2.18678
WNT5B	0.0270509	0.0202589	0.0541452	0.0515859	0.0889811	0.0534411	0.0316848	0.0321934	0.103071	0.0954129	0.0704327	0.0206508	0.0314656	0.0247764	0.0314474	0.065567	0.055066	0.0132802	0.0729111	0.0300499	0.0206769	0.0374184	0.0418353	0.147808	0.0524178	0.0319137	0.0791285	0.0233528	0.0202984	0.0781684	0.0448686	0.0820004	0.0290273	0.120868	0.0209296	0.0486713	0.0244425	0.0299582	0.0109095	0.0408092	0.0735605	0.0143607	0.0789253	0.0566269	0.0201487	0.0784897	0.135167	0.275598
FBXL14	0.0536269	0.0650159	0.0646941	0.0554093	0.0467006	0.0493829	0.0609478	0.0502407	0.0613916	0.0968004	0.127692	0.0472898	0.0465903	0.0485461	0.0461902	0.0335888	0.04622	0	0.0727256	0.0458833	0.0618713	0.0339376	0.0612556	0.0749147	0.0516153	0.0616555	0.0503806	0.0357208	0.0308485	0.0293665	0.0634035	0.0400576	0.0483111	0.103305	0.0414256	0.0471296	0.00886018	0.0530385	0.0389957	0.0563289	0.0271426	0.00952803	0.0215817	0.0500853	0.0429115	0.0603724	0.0772513	0.140206
ADIPOR2	0.172099	0.197119	0.263845	0.300605	0.329994	0.220531	0.287192	0.254287	0.281861	0.23575	0.279655	0.189537	0.172158	0.206788	0.185564	0.179601	0.259596	0.181449	0.186908	0.16397	0.219762	0.259631	0.218448	0.250767	0.335815	0.151078	0.204225	0.237513	0.190417	0.304384	0.268108	0.228736	0.216663	0.211109	0.131757	0.165242	0.133387	0.308851	0.157865	0.228751	0.240716	0.110386	0.250703	0.289936	0.186542	0.205753	0.265061	0.255454
CACNA2D4	0	0.00248908	0.00627454	0	0.00656465	0.00205975	0	0.00265165	0	0	0.000381578	0.000746064	0	0.00715837	0.00313836	0.0122512	0	0	0.00342184	0.00487556	0	0.00215535	0	0.00119187	0.00183933	0.00141127	0.00126368	0.0015037	0.00577787	0.00769205	0.0016227	0.00092439	0.00186222	0.00323365	0	0	0	0.00156678	0	0.00184196	0.00183505	0	0	0.00137298	0.00200328	0.00352782	0.00199688	0.00450179
LRTM2	0.00402859	0.00392657	0.00275207	0.0144256	0.0169128	0.00578828	0.00817321	0.0066376	0.00836963	0.00168343	0.00176863	0.00182436	0.0115289	0.00441448	0.00114549	0	0.00451794	0	0.00521084	0.00204023	0.00675678	0.00407929	0.00368603	0.00466222	0.00518104	0.00801653	0.0110618	0	0.00478699	0	0.00889885	0.00907728	0.00554982	0	0.00465648	0	0	0.00156765	0.00668897	0.0081063	0.00172237	0	0	0.00417307	0.00268067	0.00191042	0.00443846	0.00112719
DCP1B	0.221644	0.196379	0.251158	0.132223	0.204681	0.196225	0.112564	0.158972	0.16264	0.253585	0.192202	0.184715	0.203424	0.110323	0.174392	0.208562	0.197715	0.0871936	0.164906	0.176571	0.145224	0.17888	0.206713	0.160179	0.114405	0.191988	0.181455	0.18873	0.133828	0.16344	0.231344	0.16941	0.168484	0.261264	0.179894	0.170544	0.101536	0.176638	0.120963	0.20702	0.162913	0.199933	0.157643	0.181062	0.175167	0.165025	0.190044	0.182968
CACNA1C	0.604066	0.692395	0.623855	0.317185	0.320806	0.3933	0.588625	0.551951	0.407373	0.407403	0.471838	0.552446	0.456277	0.631575	0.557164	0.48349	0.434747	0.491833	0.433784	0.390277	0.41812	1.01701	0.473382	0.549984	0.485018	0.46654	0.549571	0.740541	0.429258	0.592832	0.777002	0.851309	0.756215	0.486866	0.476614	0.497167	0.471848	0.54151	0.529459	0.744651	0.37934	0.580921	0.687448	0.39858	0.433157	0.518421	0.513399	0.573175
FKBP4	0.0258838	0.0281623	0.0427506	0.0912307	0.0394358	0.0664212	0.528209	0.0745579	0.0781471	0.0372539	0.0509005	0.0230537	0.0520952	0.0434749	0.0468235	0.0335204	0.0931537	0.039518	0.0536077	0.0557579	0.0747551	0.0607712	0.03507	0.0613886	0.0652255	0.0463914	0.0672189	0.0534836	0.0412428	0.0674146	0.0730292	0.0485841	0.0630116	0.0590022	0.0345302	0.0379317	0.136766	0.124601	0.0454623	0.055792	0.0352704	0.02316	0.0117717	0.157012	0.122543	0.0399672	0.0315375	0.347774
ITFG2	0.148113	0.145343	0.162552	0.150843	0.127225	0.136536	0.190142	0.203842	0.178005	0.158711	0.167137	0.168222	0.167708	0.225209	0.192876	0.19703	0.149919	0.0412117	0.14955	0.127071	0.129321	0.135844	0.158906	0.223798	0.13626	0.122378	0.0716717	0.114569	0.110044	0.133364	0.187061	0.110879	0.193377	0.146423	0.0922101	0.163819	0.124852	0.247357	0.0995357	0.119716	0.142884	0.120758	0.115122	0.0988956	0.149616	0.171484	0.204519	0.101278
NRIP2	0.000934773	0.00472122	0.0129767	0.0180659	0.00809049	0.00696909	0.00693951	0.00537745	0.0225917	0.00596944	0.00434395	0.000737383	0.00599277	0.00418254	0	0.00483229	0.000549221	0	0.00391362	0.00764651	0.00514179	0.00678711	0.000748287	0.0180179	0.00549405	0	0.00351363	0.0121061	0.0194638	0.0190616	0.00646801	0.00497744	0.00482631	0.0135382	0.00459969	0.00239089	0.0113796	0.00248593	0.00302585	0.00283852	0.00283857	0	0.0146507	0.00246292	0	0.012196	0.0153387	0.0135713
TEX52	0.00078168	0	0.0135356	0	0	0.000556012	0.00318628	0.00575216	0.00763564	0.00212426	0.00482308	0.00311801	0	0	0.00677552	0	0	0	0.0022545	0.00320477	0.00167763	0.00819118	0.00234751	0.00910381	0.0010482	0.00194754	0	0.000844064	0.0128612	0.00535562	0.0012678	0.00591793	0.00402337	0.0112576	0.00133807	0.00552863	0.00595002	0.00593986	0	0.00176803	0.00602787	0	0.0163395	0	0	0.00184336	0.00358959	0.00411642
FOXM1	0.0019051	0	0.00985025	0	0.00666395	0.00236972	0.0131369	0.00673342	0.0140738	0.00148051	0.00558237	0.00240475	0.000482563	0.0319462	0.0013208	0.00769658	0	0	0.00750966	0.0021649	0.00296477	0.00591407	0.00158039	0.00576609	0.00449502	0	0	0.00438541	0.0255088	0.0170722	0.00292957	0.00220323	0.00618177	0.00581614	0.00289654	0.00105987	0	0.00344051	0.00241265	0.00242389	0.00527858	0	0.0142232	0	0.0046879	0.0181878	0.00628041	0.00270758
RHNO1	0	0	0	0	0	0	0	0	0	0	0	0	0	0	0	0	0	0	0	0	0	0	0	0	0	0	0	0	0	0	0	0	0	0	0	0	0	0.000865344	0	0	0	0	0	0	0	0	0	0
TULP3	0.340501	0.573549	0.525196	0.302577	0.44839	0.557765	0.569754	0.514296	0.81652	0.517804	0.534485	0.42727	0.537757	0.333424	0.410954	0.455388	0.27722	0.453669	0.383613	0.454045	0.395031	0.68094	0.463133	0.45342	0.402402	0.445147	0.255632	0.632929	0.396895	0.499451	0.47211	0.864868	0.678883	0.583261	0.618079	0.544822	0.314058	0.334036	0.305167	0.626586	0.371604	0.560307	0.698299	0.451746	0.684768	0.644814	0.492713	0.295151
TEAD4	0.00483205	0	0.00396066	0	0	0.0026497	0.00371873	0.00658118	0	0.00354603	0.00287935	0.00140755	0.00069573	0	0.000890435	0	0	0	0.0013965	0	0	0.0599351	0.00228709	0.00154151	0.00416765	0.00207347	0.00178387	0.0021093	0.00862126	0.0072569	0.00214709	0.0658136	0.00836557	0	0.00210817	0.00274822	0	0.00927461	0	0.012155	0.00550173	0	0.0188867	0.00443754	0.00112943	0.0177075	0.00176392	0.0569263
TSPAN9	0.0549616	0.05994	0.103868	0.0453383	0.0365644	0.0475508	0.0651472	0.0925231	0.10647	0.0890252	0.0716155	0.0573754	0.057583	0.0697282	0.0860328	0.0750115	0.0719223	0.074539	0.0574565	0.0737841	0.0783287	0.173071	0.077939	0.109883	0.0540391	0.0331697	0.0625422	0.0654835	0.066518	0.0740175	0.126832	0.19305	0.0971255	0.10664	0.099624	0.0362973	0.0746723	0.099935	0.0589302	0.089181	0.0897997	0.0847881	0.0714361	0.0535221	0.0970647	0.122162	0.11819	0.148107
PRMT8	0.0236255	0.0151048	0.0266762	0.0345304	0.0212603	0.0285908	0.0346628	0.0255747	0.0260801	0.00734949	0.00975248	0.016044	0.0177067	0.0189021	0.014059	0.00850971	0.0309059	0	0.0154903	0.0173021	0.0131544	0.0113592	0.0168777	0.0130491	0.0172291	0.0375336	0.0362193	0.016746	0.0124417	0.0243176	0.0141769	0.0150722	0.0239965	0.0164273	0.0139834	0.026705	0.0374465	0.0224768	0.0349131	0.0197891	0.016976	0.00428203	0.0288525	0.0219435	0.0223588	0.00786202	0.0178349	0.0125734
CRACR2A	0.0271488	0.0112634	0.017647	0.0288448	0.0058144	0.0110322	0.00887656	0.0163237	0.031064	0.0190498	0.0288441	0.018486	0.0162885	0.0136554	0.0191601	0.0224327	0.0157069	0.0519238	0.0145838	0.0246602	0.0137555	0.0290834	0.0232613	0.0359414	0.00654184	0.0110495	0.00434203	0.00660457	0.0203548	0.00769205	0.014086	0.0198364	0.0185461	0.0363366	0.0142443	0.0124558	0.0240933	0.0233784	0.0177593	0.0241142	0.0188065	0.0134443	0.0116125	0.0024636	0.0124514	0.0245986	0.0217467	0.0125045
PARP11	0.212249	0.152066	0.15363	0.0684888	0.119272	0.138386	0.104789	0.160693	0.106876	0.157288	0.192448	0.161902	0.123749	0.153829	0.122299	0.129123	0.0967304	0.137309	0.152643	0.133016	0.139382	0.164065	0.133237	0.138337	0.121262	0.167362	0.0859861	0.15534	0.109998	0.112459	0.149931	0.171499	0.132346	0.157886	0.134487	0.152885	0.100461	0.12128	0.0899318	0.14491	0.144896	0.178157	0.111033	0.115251	0.118473	0.135376	0.155578	0.183112
CCND2	0.0714972	0.0876952	0.0567949	0.0671118	0.0799965	0.0674219	0.283401	0.104965	0.0765508	0.0516442	0.0786045	0.0381586	0.051491	0.105568	0.0494073	0.0781298	0.0487583	0.077361	0.0481195	0.0516817	0.043024	0.179186	0.0663756	0.0677926	0.145521	0.05861	0.0668921	0.0944195	0.104558	0.0583075	0.072699	0.195899	0.116855	0.0968991	0.131509	0.0656846	0.164709	0.0999198	0.0976	0.201206	0.0641793	0.0852374	0.118355	0.0395809	0.0508998	0.167078	0.0580242	0.181694
TIGAR	0.0382014	0.0361253	0.0644153	0.06826	0.068489	0.0554367	0.0456935	0.0576885	0.0742472	0.0361017	0.0572372	0.0454266	0.057774	0.0799309	0.0692293	0.06666	0.0762431	0	0.0342591	0.0416308	0.0392912	0.117491	0.0580491	0.0449935	0.0642084	0.0690178	0.0488506	0.0325275	0.0582864	0.0430043	0.0788671	0.117454	0.0731361	0.0760537	0.0685956	0.0484649	0.0415135	0.0698998	0.070914	0.10885	0.0750441	0.0407063	0.0546626	0.0425799	0.0266605	0.0944085	0.0740257	0.163072
FGF23	0.00217706	0	0.00128147	0.00583662	0	0.00176113	0.00328761	0.000842939	0	0	0.00131806	0	0	0	0.000936788	0	0	0	0	0.0013136	0	0	0.000487276	0	0.00187467	0.00444997	0.00169195	0.00159414	0	0	0.00127354	0.000981111	0	0.00166205	0	0	0	0.00231678	0	0	0	0.00368463	0	0.00368956	0.00153529	0.00237241	0.00193606	0.000951229
FGF6	0	0	0.000981319	0	0	0	0	0.000630397	0	0.000674843	0.000243484	0.000535032	0	0	0	0	0	0	0.00129082	0	0	0	0	0	0	0	0	0	0.00211906	0	0.000619787	0	0.00098053	0	0	0	0	0	0	0.00125038	0	0	0	0	0	0	0	0
C12orf4	0.139111	0.0925866	0.141428	0.183088	0.187415	0.14705	0.131603	0.157412	0.147029	0.171114	0.144195	0.113455	0.100527	0.0973466	0.1097	0.0884123	0.102099	0.0438767	0.137733	0.0840989	0.113708	0.133791	0.0994188	0.130316	0.0811208	0.117811	0.110594	0.200484	0.101593	0.160787	0.177786	0.196285	0.12549	0.151604	0.0985018	0.105433	0.0448586	0.117142	0.0570068	0.110992	0.119373	0.0761955	0.193088	0.168169	0.0932382	0.154979	0.13637	0.302727
RAD51AP1	0.00385916	0.00197189	0.0109827	0.0197796	0.00223855	0.00706733	0.00427124	0.0116523	0	0.00585299	0.00504012	0.00903794	0.00286902	0.00839848	0.00920478	0.00687127	0.00187651	0	0.0062129	0.00325154	0.00948834	0.00322945	0.0039584	0.00390175	0.00515995	0	0.00348243	0.0040116	0.0116652	0.00730083	0.00266716	0.0204191	0.00427431	0.00556764	0.00325041	0	0	0.00486729	0.00424383	0.00151529	0.00547238	0.00874792	0.0117332	0.00242686	0.00153973	0.00426207	0.00828873	0.011039
DYRK4	0.00158278	0	0.00529812	0	0	0.00632949	0.00269559	0.00254862	0	0	0.00246846	0.00590845	0.000516217	0	0.00131035	0	0.00222294	0	0.0026333	0.000991372	0.00256632	0.00400227	0.00100404	0.00168651	0.0066039	0.00493427	0.00125744	0.00324033	0.00302839	0.0126069	0.00365895	0.00865194	0.00152549	0.0029722	0	0	0	0.00653265	0	0.00133371	0	0.00298772	0.00564631	0	0	0.00184336	0.00318576	0.0106584
AC005832.4	0.011869	0.0210544	0.00630179	0.00452677	0.019442	0.00399252	0.0320015	0.00559896	0.0065439	0.00766068	0.0211042	0.00657897	0.0091349	0	0.00198877	0.00432302	0.0228022	0	0.0135085	0	0.00433202	0.00612164	0.0122967	0.00921968	0.00593446	0.00958078	0.0171934	0.00555667	0	0.0059258	0.00983392	0.00575828	0.0108955	0.0287839	0.00171993	0.0100144	0.0101469	0.0375655	0.0120275	0.00840838	0.0136453	0.00401072	0.0116128	0.0128536	0.00187061	0.0292461	0.00888361	0.0163462
AKAP3	0.028419	0.0220765	0.0134583	0.00937745	0.0165159	0.0069295	0.0147055	0.0182746	0.0228004	0.0136433	0.0280802	0.0194849	0.0173502	0.00632868	0.0103026	0.00930506	0.0146767	0.006846	0.00512941	0.0281151	0	0.00601547	0.0162797	0.0092239	0.0102472	0.00771396	0.00912527	0.00832726	0.00718342	0.00557135	0.0192773	0.0149433	0.00798305	0.0284969	0.0240563	0.0091212	0	0.0071205	0.00994009	0.0140312	0	0.0177588	0.00501787	0.0090725	0.0120876	0.0145311	0.0144962	0.0378748
AC005833.1	0	0.00401396	0.00681182	0	0.00989827	0.00359974	0.00670998	0.00484255	0.00314138	0.00661196	0.00503284	0.00257741	0	0.0137549	0	0.00730424	0.00129016	0	0.00647261	0.00151976	0.00252424	0.0167007	0	0.000843081	0.00123795	0	0.000651114	0.00746742	0.00931877	0.0119169	0.00182693	0.00198133	0.00325124	0.0116145	0	0	0.00680034	0	0	0.00242942	0.00932084	0	0.00485367	0.00222514	0.00534265	0.0192805	0.00767093	0.00263215
GALNT8	0.0284502	0.0286155	0.0386517	0.0673624	0.101907	0.0768864	0.215913	0.0768682	0.0265683	0.045049	0.0431463	0.0398971	0.0604509	0.0389297	0.0495995	0.025854	0.0830713	0.0649223	0.0524233	0.0409053	0.034438	0.0555026	0.0673183	0.0449522	0.0498632	0.055793	0.0716561	0.0903195	0.0483109	0.123231	0.0772302	0.0756816	0.0773558	0.0668087	0.0467175	0.0429049	0.122693	0.114207	0.0620999	0.0486159	0.0559525	0.0310216	0.0499187	0.0462851	0.0772461	0.0979631	0.0572204	0.0877733
KCNA1	0.0171171	0.0331317	0.014654	0.0225826	0.026374	0.0231766	0.0082115	0.0228047	0	0.00632563	0.00393316	0.0108859	0.0129408	0.0077089	0.0101498	0.0142334	0.00364273	0	0.00947223	0.0119037	0.0125401	0.00784828	0.00540734	0	0.00990376	0.0277459	0.0304091	0.00932386	0.0226958	0.0232026	0.0123858	0.0159596	0.0184884	0.00602266	0.00719632	0.00429862	0.0141323	0.00841677	0.0269397	0.0045013	0.00115357	0.00212242	0.0169166	0.010068	0.00755474	0.0123083	0.0055635	0.010468
KCNA5	0.00160471	0	0	0	0	0	0.00611302	0.00158668	0	0	0.000655521	0	0	0	0	0	0	0	0	0	0	0	0	0	0	0.0018129	0.00263412	0.0018405	0	0	0.00209006	0.000736099	0.000827816	0	0.00385121	0	0	0	0.00519186	0	0	0.00406529	0.00541718	0	0.00254026	0	0	0
NTF3	0	0	0	0	0	0	0	0	0	0.000740561	0	0	0	0.00423885	0	0.00278818	0	0	0	0.000814241	0	0	0	0	0.0012647	0	0	0	0.00372222	0	0	0.0010118	0.000458357	0	0	0	0	0	0.00302139	0	0	0	0	0	0	0	0	0
ANO2	0.010994	0.0204293	0.0206904	0.0425734	0.0239076	0.0160877	0.0194464	0.0204491	0.0116626	0.0135276	0.0158644	0.0219405	0.0185906	0.0157392	0.0355019	0.0038811	0	0.0267455	0.00543223	0.00137293	0.0153627	0.0208517	0.016576	0.0184651	0.0170026	0.0122868	0.0105611	0.0284798	0.0207617	0.0252044	0.0162325	0.0258241	0.0200077	0.0280135	0.00946914	0.00719064	0	0.0118942	0.00525194	0.00606639	0.0204677	0.0135093	0.00567243	0.00591686	0.0119765	0.0166493	0.0180249	0.012468
VWF	0.00694353	0.00803846	0.0102453	0.0108823	0.021683	0.00671341	0.00604676	0.0146528	0.0365103	0.0105104	0.0142664	0.00904922	0.0152283	0.0248633	0.0158571	0.00432302	0	0	0.0112457	0.0119794	0.00881848	0.0247978	0.00751639	0.0122026	0.00376497	0.0158287	0.00817013	0.0162517	0.0135071	0.00710979	0.00580281	0.017702	0.0137806	0.0163407	0.00504143	0.00546338	0	0.00954107	0.00410661	0.0112209	0.00595301	0.018708	0.0125356	0.00258454	0.00518377	0.0251039	0.0179859	0.00758577
CD9	0.0399725	0.0590556	0.0942635	0.0932309	0.136147	0.10633	0.0456639	0.111852	0.156621	0.0580506	0.0907033	0.0838737	0.0666505	0.269655	0.106056	0.155592	0.0559853	0.162754	0.0770743	0.0599678	0.0919406	0.203925	0.0767622	0.0790725	0.294613	0.051817	0.0335715	0.0783915	0.105348	0.0892732	0.037579	0.137102	0.114561	0.0937389	0.0525779	0.047462	0.0470736	0.120955	0.045716	0.110829	0.0487473	0.0762868	0.0494997	0.0419483	0.0916131	0.262837	0.114915	0.0809792
PLEKHG6	0.0023467	0	0.00757841	0.00736858	0	0	0.00356632	0.00499046	0	0.000525357	0.00205248	0	0	0.00391589	0	0	0.00237456	0	0.0020971	0	0	0.00403669	0	0.00429391	0.00198148	0	0	0.00347961	0.00745469	0	0.00353141	0.00100456	0.00122622	0.00422617	0.00184747	0.0015589	0	0.00501534	0.00220643	0.00156563	0.00200186	0	0.00958619	0.000712913	0	0.0110839	0.00201691	0.0101368
TNFRSF1A	0.0771915	0.11499	0.111365	0.0453184	0.0380129	0.0581277	0.326559	0.208654	0.0810571	0.0766093	0.0690629	0.0675468	0.0805181	0.136221	0.0784377	0.0556084	0.0957882	0.0670286	0.0919269	0.0580278	0.0541649	0.351491	0.0626815	0.0695312	0.0737217	0.0394013	0.0877729	0.178577	0.0828355	0.0829798	0.122948	0.205477	0.225931	0.112048	0.137731	0.0598766	0.158079	0.203613	0.149914	0.268015	0.0557183	0.132887	0.197131	0.0953431	0.0684271	0.3438	0.0477057	0.392602
SCNN1A	0	0	0.00347038	0	0.0166047	0.00206442	0	0.00184143	0.00335781	0.00148924	0.00145626	0.0021751	0.00449841	0	0.00316239	0.00360165	0.00174681	0	0.00352844	0	0	0.00235823	0.00357301	0	0.00224627	0	0	0.000889818	0.00766992	0.00637467	0.00130226	0.00449028	0.00109399	0	0	0	0	0.00164263	0.00288268	0.00241992	0	0	0.00549902	0.00275962	0	0.0021338	0.00154077	0.00163305
LTBR	0.0218646	0.0102717	0.0343295	0.0362073	0.014205	0.018328	0.0485943	0.0536863	0.0357149	0.0234871	0.021741	0.0210839	0.0245995	0.0541954	0.0248874	0.0458644	0.0241751	0.0454227	0.0196063	0.0242418	0.0156793	0.0546084	0.0124482	0.0310366	0.0210797	0.0206513	0.010237	0.020109	0.0330637	0.0143533	0.0190342	0.070555	0.0337177	0.0335286	0.0109398	0.0289761	0.0930566	0.0753089	0.0177251	0.0541654	0.0176226	0.0276139	0.0503258	0.0248075	0.0141971	0.0559239	0.0220849	0.0825433
CD27	0.00122681	0	0	0	0.00410268	0.00371128	0	0	0	0	0.00357098	0	0	0.0146963	0.00112587	0	0	0	0.00528532	0	0.00179356	0.00196261	0	0.00326678	0.00136748	0	0	0.00149307	0.00198952	0	0.00449693	0.00182761	0.00225858	0.00207389	0.00154536	0	0	0.00240889	0	0.00117049	0	0.00457738	0.00378431	0	0.00262895	0.00578422	0.000852552	0.00144739
TAPBPL	0.0429763	0.0271545	0.05589	0.0691074	0.0466734	0.0373476	0.0702257	0.0530214	0.0846131	0.0519841	0.0430268	0.0355355	0.0486901	0.046857	0.0475522	0.0489574	0.0268368	0.0796808	0.0605832	0.0360735	0.0325418	0.0544997	0.0427455	0.0513341	0.0343143	0.0249002	0.0182411	0.033168	0.0346937	0.0176763	0.0448004	0.0582399	0.0593779	0.0677345	0.0228262	0.0533375	0.0660111	0.0541529	0.0284858	0.043739	0.0481943	0.0486206	0.0386571	0.0288666	0.0399056	0.0393202	0.0552128	0.0406572
VAMP1	0.0300676	0.0523552	0.0490431	0.0551955	0.0606926	0.0595712	0.0592469	0.0502728	0.0631546	0.0276337	0.0257291	0.0136486	0.0432766	0.0217833	0.0234887	0.010415	0.0375591	0.0642874	0.040677	0.0327089	0.0456343	0.0272702	0.0211289	0.0277337	0.0152573	0.0282437	0.0646858	0.0574719	0.0732491	0.0489711	0.0462946	0.0530617	0.0502184	0.0264794	0.0310189	0.01318	0.0689966	0.0337295	0.036685	0.0175175	0.0125167	0.0783316	0.0200627	0.0240885	0.0762855	0.0270713	0.0144795	0.0528305
MRPL51	0.0460501	0.00564746	0.0177064	0.0654418	0.02459	0.0261536	0.112094	0.0818496	0.0770873	0.0357671	0.0537855	0.0274517	0.0492571	0.0398953	0.0510269	0.0335704	0.0491609	0.0888227	0.0423224	0.044568	0.032995	0.036793	0.0173398	0.0551635	0.0542527	0.0208407	0.0371829	0.0598861	0.113806	0.0590944	0.0580404	0.0668901	0.0575067	0.0740951	0.0206741	0.0282076	0.073295	0.104549	0.0557844	0.0567159	0.0474942	0.0134639	0.0450683	0.0334701	0.0555502	0.0628591	0.0178881	0.13465
NCAPD2	0.0590618	0.0480153	0.0615829	0.0309542	0.0347039	0.0303458	0.0349481	0.055135	0.0504358	0.0371594	0.0438012	0.0505359	0.0419316	0.0637442	0.0544559	0.0474354	0.0482332	0.0521102	0.0414668	0.0500636	0.0288012	0.0613068	0.05614	0.052427	0.0335542	0.0414111	0.0202122	0.0303684	0.065501	0.0327667	0.055481	0.0538998	0.063159	0.0465017	0.0502518	0.0371035	0.034405	0.0736325	0.0586169	0.0277879	0.0365553	0.0665516	0.027215	0.0159978	0.048841	0.0638269	0.053347	0.0168685
GAPDH	0.52422	0.475567	0.420582	0.553768	0.544324	0.584813	0.86239	0.830442	0.602579	0.329035	0.391691	0.410699	0.635652	0.683557	0.575736	0.458393	0.411453	0.328036	0.63092	0.52093	0.592257	0.436013	0.410393	0.426012	0.672717	0.523273	0.754772	0.43948	0.745907	0.539481	0.653196	0.587235	0.636447	0.46696	0.442628	0.461058	0.979961	0.688304	0.830868	0.465645	0.298216	0.559404	0.584603	0.630374	0.885063	0.934171	0.295485	0.437205
IFFO1	0.0749776	0.0802189	0.084148	0.0917269	0.0667452	0.065144	0.085297	0.108272	0.0767929	0.0505056	0.051679	0.0405652	0.0490588	0.111586	0.0931436	0.0477686	0.0265532	0	0.0641577	0.0557599	0.0588333	0.0844465	0.0385231	0.0890617	0.0362631	0.0526573	0.0474456	0.0859399	0.0577276	0.121071	0.0983487	0.127825	0.110573	0.0753848	0.0351007	0.0620987	0.0658379	0.0895871	0.0631525	0.053444	0.0456051	0.0432015	0.0528991	0.0501669	0.0341749	0.145001	0.0636429	0.0701817
NOP2	0.00172262	0.00505968	0.00411039	0.0105042	0	0.00156763	0.00505695	0.00202841	0	0.00278487	0.00147001	0.00174535	0.00242577	0	0.000975092	0	0.00415951	0	0.00229922	0	0.0047098	0.00605428	0.000810782	0.00138364	0.00178374	0.011869	0.00545657	0.0016852	0.00249162	0	0.00163514	0.00588139	0.00504871	0	0	0	0.0120213	0.00376912	0.00166572	0.00876012	0.00211705	0	0	0.00610079	0.00351409	0.0040054	0	0.00291886
AC006064.6	0	0	0	0	0	0.00242031	0	0.000424454	0	0	0.000658157	0	0	0	0	0	0	0	0	0	0	0.0010503	0.00145137	0.0013561	0.00151588	0	0	0	0.00394169	0	0	0	0.000326574	0	0	0.00139878	0	0	0	0	0	0	0.00537658	0	0	0	0	0.000968245
CHD4	0.0712004	0.0564509	0.094234	0.0846867	0.107663	0.0547338	0.0728678	0.097635	0.129934	0.0833267	0.107554	0.0672995	0.0758763	0.116108	0.10486	0.0903191	0.0504225	0.0427446	0.0779777	0.0618894	0.127636	0.151596	0.107096	0.157531	0.088694	0.0602249	0.0339068	0.0359428	0.0505397	0.0608616	0.102764	0.0763353	0.0965262	0.0708852	0.0705656	0.113804	0.17735	0.137402	0.0415162	0.0902912	0.101029	0.0776404	0.0362286	0.0455781	0.0578028	0.138574	0.168474	0.10168
LPAR5	0.00167537	0.00337468	0.00420933	0	0.0236056	0.0010488	0.00387375	0.0025514	0.0163566	0.0020727	0.00237488	0.00448397	0.00268314	0	0.000943673	0.00290574	0.00278412	0.0488783	0.00390933	0	0	0.00355789	0.000690059	0.00454422	0.00303602	0	0	0.00363642	0.0102856	0	0.00221792	0.00760993	0.00234642	0.0101526	0	0	0	0	0.00176212	0.00250314	0.0040464	0	0	0	0.0015958	0.00161475	0.000949475	0.00408191
ACRBP	0	0	0.00140887	0.0105681	0.00158307	0.00240655	0.00671091	0.00193088	0	0.00124001	0.0019805	0.00412703	0.000967036	0.00477976	0.00296971	0	0.00557729	0	0.00284549	0	0	0.00392603	0.00431773	0.00125206	0.00283382	0	0.00671011	0.00257419	0.00946479	0	0.00644125	0.00495299	0.0040958	0.00582579	0.00160295	0.00131831	0	0.00673746	0.00204728	0.00308582	0.00299379	0	0	0.00456925	0.00353178	0.0040697	0.00182731	0.00656111
ING4	0.0892235	0.0565404	0.0860484	0.0504813	0.0595927	0.0643096	0.119408	0.0951702	0.132465	0.0723244	0.0776241	0.0800258	0.0674728	0.102383	0.0847387	0.0816135	0.0606658	0.0237919	0.0953396	0.0760075	0.0861389	0.0857308	0.0716888	0.120293	0.0624637	0.0474003	0.0494248	0.0796001	0.0592354	0.115627	0.108496	0.0906519	0.101228	0.096206	0.0841498	0.0623514	0.14592	0.10287	0.0444222	0.0757967	0.086303	0.0838155	0.0826768	0.0490365	0.0711343	0.0753107	0.10907	0.126093
ZNF384	0.0770701	0.0761496	0.0670108	0.0472283	0.0589841	0.0404841	0.0472941	0.0643336	0.086183	0.0600599	0.0583119	0.0510838	0.0487633	0.0744358	0.0806043	0.0564681	0.048727	0.0901026	0.0702636	0.0706266	0.0723129	0.07479	0.0483006	0.0942957	0.0481684	0.0484477	0.0540559	0.0357163	0.0508349	0.060647	0.0787343	0.101806	0.0802028	0.0842918	0.0184907	0.067671	0.0611532	0.112586	0.0634581	0.0635998	0.0754818	0.037044	0.122084	0.0559209	0.0660467	0.0604574	0.081092	0.0697802
PIANP	0.0181802	0.0243543	0.0122796	0.0741624	0.0150039	0.0251575	0.060061	0.0404906	0.0300139	0.00749567	0.0118992	0.0192693	0.0307842	0.0198951	0.0241387	0.00824888	0.0156379	0.0141619	0.0206075	0.0211617	0.0273765	0.0133235	0.0134153	0.0205923	0.0217338	0.0357552	0.0345105	0.0304801	0.0411748	0.0310548	0.0412538	0.0332202	0.0372509	0.0106672	0.00765214	0.0218056	0.0441731	0.0139294	0.036073	0.0172545	0.00623847	0	0.0291383	0.0221725	0.0178865	0.0244512	0.0113127	0.0111426
COPS7A	0.0548533	0.0666201	0.0502616	0.06644	0.0513483	0.04952	0.0805307	0.0972488	0.0633372	0.05964	0.0750804	0.0580269	0.0762809	0.0874274	0.0681969	0.0700515	0.0567946	0.0862034	0.0706471	0.0557301	0.0827944	0.0588244	0.0530965	0.0825546	0.0692335	0.0478967	0.0871363	0.0474479	0.0484055	0.0761553	0.0690506	0.08941	0.0771509	0.0640598	0.0373721	0.0889248	0.0448763	0.071184	0.0571622	0.0741972	0.0482658	0.042326	0.0610383	0.0584178	0.0429876	0.0572331	0.0577644	0.0661804
MLF2	0.0714057	0.125276	0.0962512	0.127877	0.0993397	0.0866862	0.238958	0.137197	0.135837	0.0637506	0.0991772	0.0617137	0.121676	0.118465	0.125247	0.131116	0.0827797	0.0998852	0.108005	0.104283	0.138103	0.103781	0.095905	0.104486	0.120014	0.101474	0.135144	0.0900471	0.117387	0.103871	0.159153	0.141281	0.142195	0.0849146	0.0494531	0.0908484	0.406224	0.155399	0.186761	0.0842161	0.0621927	0.0694246	0.0974479	0.142783	0.0739883	0.110499	0.0892268	0.083414
PTMS	0.0610154	0.0703822	0.0453734	0.0776578	0.088614	0.0821659	0.353867	0.0949509	0.0673312	0.0414075	0.0610478	0.0428501	0.0655841	0.082817	0.0523926	0.047209	0.0594329	0.0758943	0.0643106	0.0838874	0.0741328	0.110526	0.0421204	0.0522444	0.0533752	0.0636697	0.0955191	0.0838115	0.127045	0.0636715	0.115197	0.158913	0.107264	0.0586788	0.0375611	0.0741608	0.407345	0.113903	0.136122	0.0694838	0.0441449	0.0855433	0.0869825	0.0569879	0.062203	0.096248	0.0586013	0.0807584
LAG3	0.00133977	0.00497914	0	0	0	0.00233784	0	0	0	0	0.0008905	0	0.00193117	0	0	0	0	0	0.00316844	0	0	0.00281759	0	0	0.00209022	0.00276738	0	0	0	0.00663101	0.000729332	0.000806267	0.000896928	0	0	0	0.00726803	0	0.00193784	0.00190262	0	0	0	0	0	0.00177364	0	0
CD4	0.00766394	0.00822715	0.00648872	0	0	0.00383986	0.00974397	0.007418	0.019526	0.00365192	0.00670378	0.00167095	0.00941542	0.015124	0.00857195	0.00997921	0	0.0206604	0.01273	0.0073637	0.00638349	0.00525279	0.00155134	0.00305182	0.00518855	0.0117692	0.00137958	0.00392188	0.0161501	0.00580895	0.00859607	0.0134567	0.00838492	0.00923783	0	0.0121768	0.0119091	0.00741031	0.00646867	0.0103441	0.0106734	0	0.00189166	0.0076943	0	0.00584917	0.0113057	0.00466883
GPR162	0.0388872	0.0709488	0.0453963	0.0399134	0.100976	0.073718	0.163272	0.106088	0.117208	0.0232887	0.0312947	0.0437669	0.0628316	0.0473388	0.0750964	0.0600635	0.0638492	0.0558062	0.0550383	0.0616677	0.046671	0.0540662	0.0348432	0.0364456	0.0478625	0.0545858	0.0804997	0.0588541	0.0404396	0.0690661	0.106691	0.0925837	0.0876465	0.0495021	0.0415414	0.0799054	0.193609	0.0675187	0.104022	0.0797114	0.0259794	0.0428391	0.0411599	0.0417585	0.0440173	0.0387969	0.047561	0.0286065
P3H3	0.0250045	0.0474325	0.0277737	0.0308487	0.00866406	0.0239486	0.0313017	0.0272162	0.0330675	0.0255526	0.0183478	0.0198858	0.0206038	0.0290256	0.0411605	0.0319557	0.0346551	0	0.0162652	0.0105167	0.0242904	0.0275593	0.0275309	0.0324106	0.0313753	0.00254388	0.0156988	0.0184417	0.0295206	0.0130645	0.0350008	0.0419821	0.0377457	0.0188263	0.0190426	0.0117312	0.079607	0.0245619	0.0119872	0.0466619	0.0211549	0.0164117	0.0363544	0.024689	0.0198668	0.0312537	0.0248171	0.0675007
GNB3	0.0167224	0.00800435	0.0135774	0.0278483	0.0197169	0.0105116	0.036778	0.0218675	0.0283722	0.011145	0.0140225	0.0172078	0.0297798	0.0139708	0.0181884	0.0132147	0.0362339	0.0206604	0.017811	0.0138901	0.0300203	0.0121314	0.00627613	0.00733315	0.0291358	0.00356799	0.0356165	0.0251232	0.00633274	0.0353889	0.0237078	0.0196485	0.0336238	0.0170263	0.0129345	0.0133828	0.0345055	0.0212964	0.0163236	0.0436791	0.0164079	0.0187891	0.035439	0.010068	0.0263874	0.0235685	0.0173293	0.0501031
CDCA3	0.00262779	0	0.00233393	0	0	0.00128521	0.00160767	0.00445379	0	0.00149347	0.00427193	0.000696187	0.00241116	0.0071548	0.00693573	0	0	0	0.00568755	0.00228335	0.00699575	0.0018806	0.00217408	0	0.00134871	0.00566242	0.00150604	0.00440846	0.00963525	0	0.00317545	0.00288598	0.00690334	0.00203707	0.00290766	0.00227484	0	0.00647105	0.00185786	0.00770632	0.00312337	0.00649544	0.00918943	0	0	0.00191129	0.000953468	0
USP5	0.0452311	0.0447875	0.0584129	0.0494039	0.0514311	0.0586528	0.107482	0.0737009	0.082113	0.0372915	0.0601001	0.048288	0.0488605	0.0547338	0.0664678	0.0476777	0.0799118	0.0642493	0.0514636	0.0452881	0.0494036	0.0707449	0.0535374	0.0553504	0.0507313	0.0267182	0.0611894	0.0627699	0.035095	0.0271955	0.0702903	0.0601799	0.0713641	0.0382892	0.0366033	0.0428809	0.129782	0.0598242	0.0725873	0.0583982	0.0306943	0.0415428	0.0796104	0.0493908	0.0326516	0.0680681	0.0381021	0.0473088
TPI1	0.119479	0.212855	0.0863975	0.153883	0.114535	0.154046	0.237912	0.26933	0.23493	0.0887408	0.144702	0.0860127	0.150533	0.157367	0.13852	0.107983	0.100061	0.110287	0.151386	0.153911	0.181036	0.114951	0.100827	0.106854	0.144908	0.163037	0.216904	0.120123	0.139948	0.0863274	0.174862	0.142183	0.166118	0.104326	0.117337	0.158094	0.319192	0.157989	0.25646	0.120822	0.104781	0.0925179	0.210713	0.156774	0.194101	0.211908	0.0800034	0.0946133
SPSB2	0.0168902	0.0126618	0.0181833	0.00768778	0.00655529	0.0095238	0.0124239	0.0189649	0.0145476	0.0128303	0.0129553	0.00586763	0.0190829	0.00827615	0.00632189	0.0179668	0.0100324	0	0.0159175	0.0117898	0.0204773	0.0205474	0.00429789	0.0148771	0.00714933	0.00762897	0.00609107	0.0119348	0.0219409	0.00453527	0.0121017	0.0151651	0.0131066	0.0180316	0.00404451	0.00894306	0	0.0182558	0.0132785	0.0139266	0.00905174	0.00968561	0.0400179	0.00708493	0.00191341	0.0113737	0.0111558	0.00936872
LRRC23	0.124376	0.101052	0.121561	0.0879956	0.0649403	0.0707118	0.24065	0.137253	0.127971	0.0856499	0.10142	0.0978487	0.101357	0.161768	0.14979	0.108788	0.111831	0.0860439	0.0919384	0.0734036	0.0675912	0.175438	0.101559	0.162596	0.0799962	0.0645329	0.055894	0.121123	0.115111	0.0664246	0.105226	0.144857	0.141613	0.146668	0.0924631	0.120194	0.1269	0.16434	0.1005	0.130355	0.0958089	0.0999653	0.154892	0.0578952	0.0702204	0.127512	0.121293	0.139325
ENO2	0.243525	0.225671	0.219826	0.301617	0.294266	0.310861	0.458876	0.414033	0.237278	0.154116	0.111876	0.147849	0.21968	0.206052	0.202256	0.126514	0.177532	0.238181	0.207629	0.276635	0.178739	0.283134	0.142009	0.150517	0.225138	0.268372	0.314558	0.35293	0.296856	0.23695	0.299452	0.356972	0.345698	0.146371	0.150678	0.207048	0.565402	0.279365	0.295575	0.260158	0.124496	0.152218	0.226771	0.242037	0.260725	0.259691	0.117557	0.138299
ATN1	0.264872	0.306651	0.298449	0.244036	0.272597	0.28488	0.403534	0.430275	0.288026	0.269947	0.279454	0.231411	0.32746	0.391717	0.346314	0.242506	0.257492	0.272779	0.322294	0.302151	0.332976	0.393022	0.223157	0.250057	0.26034	0.269122	0.227953	0.306523	0.308129	0.231245	0.322565	0.495919	0.449808	0.275319	0.224594	0.324813	0.422055	0.431819	0.248164	0.420588	0.227574	0.162059	0.487789	0.236278	0.296115	0.373902	0.245249	0.171704
C12orf57	0.0522876	0.0460812	0.0480054	0.0798991	0.0906601	0.0427045	0.0495091	0.0585572	0.0483502	0.0247793	0.0275041	0.0187433	0.0454639	0.0582578	0.0551402	0.067375	0.0430417	0.0861994	0.0484184	0.0523196	0.0755397	0.0546078	0.0226914	0.046403	0.0275099	0.0400619	0.0445126	0.0729971	0.0566703	0.053663	0.0538897	0.0700457	0.0635082	0.0445203	0.0303839	0.0463574	0.0677218	0.0518694	0.0459356	0.0799185	0.0211689	0.0535305	0.0726727	0.0457586	0.0417218	0.0458272	0.0242795	0.0419372
PTPN6	0.0101652	0.00273288	0.00763256	0.0106932	0.00347705	0.00600575	0.00275687	0.00360213	0	0.00424046	0.00489042	0.00630248	0.00397511	0.00923135	0.0030131	0.00215356	0.00646358	0	0.00472877	0	0.00451003	0.00879344	0.00611113	0.00234811	0.00613586	0	0.00542467	0.00450942	0.00226788	0.00818506	0.0044625	0	0.00610308	0.00678439	0.00624595	0	0	0.000257917	0	0.00285128	0.00222775	0	0	0.00678742	0.00183773	0	0.00181214	0.00379165
PHB2	0.0375793	0.0685682	0.0550811	0.062355	0.0261505	0.0467442	0.109592	0.0499942	0.0601943	0.0417515	0.0475371	0.0273103	0.0592836	0.051245	0.0359536	0.0354226	0.0524867	0.0489122	0.0461819	0.0456601	0.063006	0.046694	0.0280156	0.0650653	0.0608133	0.053552	0.0414658	0.0404021	0.033796	0.0357177	0.0689064	0.067373	0.0559691	0.061061	0.0183665	0.0331733	0.0882275	0.0672612	0.0473034	0.0501077	0.0197026	0.0385838	0.0476713	0.0257344	0.0615434	0.0513054	0.0263415	0.0334758
EMG1	0.0277465	0.0504788	0.0334791	0.017839	0.0324219	0.0198239	0	0	0	0.03697	0.0325883	0.0169949	0.0137253	0.0514906	0.0286055	0.0217235	0.00537592	0.0816406	0	0	0	0	0	0	0.0319054	0.0268381	0.0138003	0.0231669	0.0656489	0.0399973	0	0	0	0.0505775	0.00961377	0.0372366	0.0347887	0.0244714	0.0114344	0.0316091	0.0400429	0.0168322	0	0	0	0	0	0.000589846
LPCAT3	0.116222	0.0870246	0.142722	0.0777722	0.0753479	0.101361	0.107529	0.149575	0.072688	0.151868	0.118986	0.082398	0.138771	0.17746	0.110703	0.164003	0.0721983	0.0749847	0.106097	0.111998	0.0916456	0.231995	0.0689049	0.136456	0.0791579	0.0710822	0.0797759	0.0770875	0.138226	0.0962331	0.120238	0.241226	0.154472	0.11572	0.134392	0.0650177	0.031919	0.130068	0.0872369	0.22566	0.100368	0.119553	0.240088	0.0609849	0.0613997	0.202821	0.148283	0.102442
C1S	0.127497	0.131513	0.160405	0.130559	0.140244	0.0990876	0.237686	0.186958	0.17199	0.132144	0.14137	0.121921	0.0995465	0.195787	0.145895	0.13912	0.116241	0.128443	0.136456	0.119872	0.104159	0.462003	0.106254	0.144551	0.116526	0.0926684	0.0880931	0.210829	0.164111	0.0944959	0.179883	0.39632	0.198418	0.138436	0.115217	0.08358	0.173238	0.17838	0.089857	0.37197	0.137465	0.134485	0.336873	0.090695	0.112087	0.206435	0.163626	0.408855
C1R	0.0231394	0.0398061	0.0357892	0.0183749	0.00821747	0.0215308	0.112531	0.0799474	0.0128415	0.0181004	0.0260624	0.0167877	0.0162338	0.056872	0.0307728	0.0199826	0.0153162	0	0.0183051	0.00605512	0.0205121	0.217869	0.0198405	0.0213112	0.0153914	0.0203745	0.0488865	0.0657777	0.0204577	0.0191252	0.0493516	0.192414	0.0966082	0.0182034	0.0724373	0.0333493	0.0706295	0.0778026	0.0201571	0.192806	0.0183227	0.0187249	0.218178	0.021437	0.0166662	0.102833	0.0152113	0.0886453
C1RL	0.074786	0.0373755	0.06313	0.0312097	0.024323	0.0389304	0.0793703	0.152052	0.0662002	0.0439209	0.0321444	0.0490759	0.0369537	0.139314	0.0322458	0.0377603	0.0426872	0.0628829	0.0496862	0.0402673	0.0320079	0.52117	0.0408383	0.0628484	0.0284149	0.0334756	0.0373415	0.141505	0.0967903	0.054757	0.106767	0.431239	0.196876	0.0282009	0.170122	0.0236956	0.00726803	0.0964888	0.0412157	0.335954	0.0330639	0.115008	0.334734	0.0388825	0.0417116	0.19341	0.0403964	0.24059
RBP5	0	0	0.00272676	0	0	0.00247635	0.00505409	0.00577717	0	0.000740561	0	0.00379831	0	0	0.0022989	0.00115735	0	0	0.00438294	0	0.00218803	0.0232687	0.00163592	0.00306138	0.000641614	0	0	0.00801578	0.00515132	0.0114559	0.0041755	0.0128962	0.00240881	0.00183786	0	0.00268733	0.0112773	0.00229288	0	0.00698662	0.00335582	0.00785633	0.0208116	0	0	0.00344305	0.00280824	0.00428078
CLSTN3	0.0421667	0.0866163	0.0381185	0.0737832	0.0252309	0.0710864	0.121352	0.08294	0.0397675	0.0228521	0.027379	0.0347469	0.0415104	0.0480501	0.0548625	0.0331583	0.0364029	0.0868652	0.0469685	0.0434982	0.030654	0.0874614	0.0424228	0.0480523	0.0654207	0.0431382	0.0827917	0.0766522	0.0943739	0.0480263	0.0815117	0.0980074	0.0902891	0.0341384	0.0428397	0.0330064	0.0494481	0.0676041	0.0619044	0.10842	0.0176295	0.0549137	0.0548545	0.0388352	0.0451424	0.0337121	0.03219	0.0593247
PEX5	0.0320804	0.0589695	0.047219	0.0529375	0.0628085	0.0586697	0.0718303	0.0628748	0.0849011	0.0570518	0.0588614	0.0397797	0.0430102	0.042623	0.0441988	0.0788799	0.0414609	0	0.0520041	0.0690816	0.0581781	0.0492959	0.0519403	0.046211	0.0454337	0.0635523	0.0685986	0.0482451	0.0411621	0.0637841	0.0668095	0.0779066	0.0614402	0.041152	0.0421077	0.0334451	0.0529752	0.0673212	0.0331417	0.0598493	0.0405224	0.0231609	0.051777	0.0420207	0.045919	0.0626958	0.0593041	0.0485636
ACSM4	0	0	0.000921336	0	0	0.000573599	0.00244467	0.000347331	0.00768545	0.000512273	0.00183224	0.00125086	0.00104915	0.00350287	0.00365893	0	0	0	0.00274981	0.00209937	0.00666278	0.00402372	0.00182965	0.00138364	0.0015426	0.00167637	0	0	0.00751848	0	0.000476388	0.00623422	0.00451131	0	0	0.00153734	0	0	0.00413905	0.000747702	0	0	0	0.00385681	0	0.00305568	0.00253083	0.00206876
CD163L1	0.0195078	0.00160209	0.0109161	0.0276154	0.0247865	0.022222	0.0465138	0.0235363	0.0241519	0.0278758	0.0293189	0.0156949	0.0337763	0.0205877	0.0407046	0.0292853	0.0322379	0.0351904	0.0180291	0.0152518	0.0200706	0.0220484	0.0348608	0.0383318	0.0189008	0.0226621	0.0175088	0.0206035	0.0208482	0.0199337	0.0229109	0.0220818	0.0221092	0.0343565	0.0125188	0.0617935	0.0156301	0.046015	0.0269989	0.0257637	0.0173356	0.0243767	0.0185017	0.0185468	0.0115004	0.0186985	0.0261525	0.0795522
CD163	0	0.00295727	0	0	0.00350262	0.00270975	0	0.00161238	0	0	0	0	0.000868781	0	0	0	0	0	0.00055827	0	0	0	0	0	0.00242791	0	0	0.0027629	0.00398116	0	0.000578598	0	0.00161505	0	0.000986771	0.00243928	0	0	0.00200469	0.00497745	0.00134171	0	0	0	0	0.00161891	0	0.00178905
APOBEC1	0.00390967	0	0	0.010998	0	0	0	0.000670055	0	0.000496195	0	0	0.000924986	0	0	0	0	0	0.000541514	0	0.00265201	0.00159406	0	0.0016751	0.000990637	0	0	0.0012177	0	0	0.00065546	0.000962304	0.00141025	0.00235892	0	0	0	0.00225871	0	0.00208511	0.00207561	0	0	0	0	0.00158892	0	0
GDF3	0	0	0	0	0	0	0	0.000612008	0.00513566	0	0	0	0	0.0049214	0	0	0	0	0	0	0	0	0	0	0	0	0	0.000998726	0	0	0	0	0	0	0	0	0	0	0	0.00123576	0	0	0	0	0	0.00323661	0.000820342	0
DPPA3	0.00216644	0.0140535	0.00101362	0	0	0.00521116	0	0.00338393	0	0.000669492	0.00151752	0.00203634	0.00201845	0	0.00209119	0	0	0	0.000784799	0.00389177	0.000965858	0.00071302	0.00166913	0	0.00162578	0.00539509	0	0.00407886	0	0	0.00202525	0.00106101	0.000690947	0	0	0	0	0	0	0	0	0	0	0	0	0	0	0.000822148
CLEC4C	0.00119621	0.00506416	0.00299456	0	0.00461154	0	0	0.0021488	0	0.00296029	0.00196017	0.00217859	0.00127175	0	0.00253811	0.0119884	0.00279109	0	0	0.00138518	0	0.00234851	0.00384016	0.00142227	0.00197045	0	0	0.00501195	0.00452841	0	0.00123157	0.00203157	0.000828161	0.00357164	0.000768727	0.00281109	0	0.00118819	0	0.00202981	0.00254705	0	0	0	0	0.00189883	0.00367615	0.00215542
NANOGNB	0.00328467	0.00383489	0.00159518	0	0.00158307	0	0	0.000422764	0	0.00197312	0.0015378	0.000564576	0.00180544	0	0	0.00226372	0.00169047	0	0.00129717	0.00175894	0	0.00464858	0.000773124	0	0	0.00549732	0.000651114	0.00091245	0	0	0.00101366	0.00270527	0.00162095	0	0.00228071	0.00382506	0	0	0	0.00108474	0	0	0	0	0.000635186	0.00528423	0	0.000363071
NANOG	0.020658	0.0392619	0.0118477	0.00812066	0.00756632	0.0151182	0.00264131	0.0104501	0.00949861	0.00699461	0.0143968	0.0137961	0.0157804	0.0262828	0.0213251	0.00979654	0.00204654	0	0.0146914	0.0213515	0.0185336	0.00701456	0.0142106	0.0176826	0.0111526	0.0205129	0.010018	0.00889091	0.016526	0.0121435	0.0150556	0.0100275	0.0157988	0.0052966	0.0211837	0.0110489	0	0.00635041	0	0.00346088	0.0108451	0.00624539	0	0.00552842	0.00443628	0.00861969	0.0117627	0.000378628
SLC2A14	0.00482171	0.00685895	0.00636598	0.00866257	0.00978455	0.0009241	0.00225737	0.00774094	0	0.00318052	0.00409209	0	0.00609033	0.0103766	0.0103497	0.00377579	0.00241284	0	0.00139237	0.00775448	0.00825878	0.00667032	0.00710484	0.00345534	0.00655264	0.000620531	0.00826731	0.00607991	0.0181795	0.0184014	0.00206001	0.00435935	0.00434736	0.00485202	0.000879265	0.00516612	0.0273827	0.00578485	0.00216445	0.0104818	0.00434124	0	0	0.000292899	0.00362397	0.00587531	0.0071197	0.00454365
SLC2A3	0.0293443	0.0182157	0.0140876	0.0525145	0.0501471	0.0330076	0.0356057	0.0469028	0.0289468	0.00367824	0.0110047	0.0110431	0.03743	0.0353652	0.0270467	0.0185993	0.014849	0	0.0297678	0.0165447	0.0197702	0.057943	0.0207118	0.0127522	0.0199786	0.0193814	0.0248133	0.0282432	0.0363706	0.031133	0.0309069	0.0306231	0.0317177	0.00548509	0.0335173	0.0233169	0.0315852	0.0518558	0.0291476	0.029449	0.0156358	0.0226857	0.0378849	0.0127544	0.0401196	0.0308726	0.00960469	0.0236197
FOXJ2	0.033296	0.0367876	0.0355612	0.058057	0.0397566	0.0512447	0.0307328	0.0345159	0.0341085	0.0347247	0.0451658	0.0357043	0.0258336	0.0258959	0.0430379	0.0251804	0.024352	0.0427446	0.0428067	0.0325082	0.0321767	0.0487245	0.0441307	0.0373448	0.0346204	0.0277234	0.0329264	0.0336238	0.0265655	0.0144118	0.0472535	0.0405795	0.0350933	0.0405485	0.031998	0.0317413	0.0439549	0.0446323	0.0291099	0.0438321	0.0341683	0.0449862	0.0220021	0.0231566	0.028522	0.0277815	0.0418535	0.0253312
C3AR1	0.00141999	0	0.00286658	0	0	0.00241011	0.00237912	0.00331376	0.0158081	0.00286614	0.00147076	0.000403347	0.00351965	0.00784578	0.00595581	0	0	0	0.00229488	0	0.00414746	0.000821565	0.00113642	0	0	0.00329067	0.000596827	0.0010322	0.00143653	0.00536935	0.00134299	0.00341113	0.00289146	0.00112774	0.000731082	0	0	0	0	0.00109512	0.00113955	0	0	0.00294552	0.00206157	0.0108561	0.00388305	0.00240226
NECAP1	0.0528321	0.0446314	0.0764307	0.074341	0.124153	0.0548908	0.108823	0.0892906	0.151003	0.0530954	0.0753139	0.0423529	0.0677655	0.0964067	0.0690863	0.102669	0.0581469	0.0288157	0.0747956	0.0587965	0.0671474	0.0916979	0.0566795	0.10658	0.0806185	0.0483724	0.0489043	0.0803526	0.102322	0.077823	0.0808856	0.0912397	0.0872768	0.0974185	0.0352117	0.0485817	0.0439404	0.0715508	0.0613556	0.0952444	0.0802307	0.0936903	0.079352	0.0592659	0.0614057	0.072247	0.074848	0.073656
CLEC4A	0.0309658	0.0144633	0.0246552	0.0138121	0.006004	0.0181954	0.00566346	0.0110105	0	0.0145553	0.0330563	0.0215267	0.00722828	0.0298122	0.021984	0.0114174	0.00846804	0	0.0218716	0.014768	0.0068466	0.0219911	0.0213529	0.0146738	0.0170733	0.0304068	0.0022698	0.0109915	0.0223928	0.00415824	0.0105693	0.00841808	0.0228305	0.0141145	0.0151402	0.0147252	0.0212823	0.0204253	0.00644011	0.032455	0.0198196	0.00868553	0.0195068	0.0178264	0.000996559	0.00900665	0.0217535	0.00393045
AC092111.3	0	0	0.000744658	0	0	0.00147912	0	0.00386962	0.00432608	0.00171812	0.00614911	0.00264897	0.00216992	0.00817553	0.00336293	0	0	0.006846	0.00191895	0.00109635	0.00202699	0.00174572	0.00396358	0.00319826	0.000507411	0	0.00443169	0.00117803	0	0.00326604	0.00204793	0.00339446	0.000987524	0.00165502	0.00284196	0.00196009	0	0.00118819	0.00285067	0.00424332	0	0.00374327	0	0.00164743	0	0	0.00182151	0.00177441
FAM90A1	0.00202726	0.00926394	0.0283673	0	0.0096455	0.00978928	0.0175603	0.0130441	0.0104611	0.00659739	0.0159664	0.00862035	0.0126785	0.0158844	0.00756984	0.0111362	0.00858411	0.0476486	0.0129124	0.00433366	0.0154122	0.0237807	0.00454182	0.0162156	0.00401827	0	0.00291902	0.0115346	0.0105023	0.0203716	0.0106875	0.00809789	0.0140629	0.0203473	0.00300859	0	0	0.0166505	0.00536751	0.00965721	0.0123562	0.00977972	0.0297522	0.00226045	0.00509717	0.0222834	0.0122842	0.0179415
CLEC6A	0	0	0	0	0.00757719	0	0	0.000786641	0	0	0.00026988	0	0.00186263	0	0	0.00524581	0	0	0	0	0	0	0.00146367	0.00133588	0	0	0	0.00151001	0.00218439	0	0	0.000636147	0.000924298	0	0	0	0	0	0	0.00481355	0	0	0	0	0	0	0	0.000676122
CLEC4D	0	0	0.00268918	0	0	0	0	0	0	0	0	0.000553559	0	0	0	0	0	0	0	0	0	0	0	0	0	0	0	0	0	0	0.000993804	0.00177652	0.000420354	0	0	0	0	0	0	0.00187511	0	0	0	0	0	0.00340782	0	0
AICDA	0	0.00161391	0	0	0	0	0	0	0	0	0	0	0	0	0	0	0.00257237	0	0	0	0	0	0	0	0	0	0	0.00125599	0	0	0	0	0	0	0.000801429	0	0.0105404	0	0	0	0	0	0	0	0	0	0	0
MFAP5	0.00582821	0.00806263	0.00624998	0	0	0.00142032	0.00288088	0.00138029	0	0	0.00288036	0.00249382	0	0	0.00182912	0	0.00511661	0	0.000779021	0	0	0.00100949	0.000705689	0.00537116	0.000859511	0.000620531	0	0.00278715	0.00791752	0	0.0049704	0	0.00314508	0.00250331	0.00213708	0	0	0	0.00226229	0.00385197	0.0017411	0	0	0	0.00201521	0.0021338	0.00375106	0.00141199
RIMKLB	0.381507	0.40997	0.411383	0.412593	0.3781	0.401108	0.315197	0.370793	0.365496	0.464174	0.453337	0.360534	0.368976	0.309589	0.414652	0.410692	0.34804	0.415932	0.476877	0.399004	0.364831	0.381798	0.317271	0.432449	0.39094	0.364872	0.232122	0.409564	0.501487	0.490528	0.434659	0.382878	0.34182	0.5	0.313791	0.292983	0.213619	0.382519	0.23121	0.262474	0.47057	0.423972	0.457116	0.432418	0.429821	0.353216	0.457263	0.2258
A2ML1	0.122017	0.191693	0.199297	0.152674	0.107906	0.107956	0.135515	0.123842	0.212028	0.153926	0.236027	0.139269	0.138494	0.178335	0.156935	0.185474	0.136106	0.12986	0.167929	0.142184	0.13188	0.065328	0.149177	0.165182	0.10102	0.133008	0.0932977	0.073796	0.115872	0.154776	0.22463	0.0823573	0.137072	0.15996	0.146034	0.130813	0.129101	0.27103	0.176509	0.103212	0.198734	0.097834	0.138453	0.131089	0.0861027	0.157882	0.227726	0.252337
PHC1	0.150744	0.238667	0.208728	0.211743	0.213251	0.165764	0.173792	0.21595	0.221458	0.163394	0.197035	0.148723	0.142927	0.177339	0.197632	0.212026	0.144483	0.132958	0.198014	0.171804	0.228005	0.1811	0.124663	0.219421	0.140695	0.137387	0.108409	0.222908	0.193401	0.199043	0.238496	0.156064	0.237749	0.187051	0.0854807	0.190233	0.191507	0.267754	0.0705186	0.156614	0.188487	0.143898	0.156012	0.168716	0.188578	0.187743	0.185977	0.0853465
M6PR	0.0472669	0.0448156	0.0929998	0.0752187	0.142713	0.0931085	0.140341	0.109348	0.129529	0.0829093	0.125386	0.0704397	0.0838522	0.129498	0.0862807	0.0883068	0.0619158	0.102459	0.103346	0.0717828	0.113441	0.09212	0.0565404	0.109566	0.0691823	0.0531452	0.0601622	0.075692	0.0815343	0.0655116	0.114467	0.103263	0.0915629	0.114785	0.0345465	0.0630474	0.0712048	0.0758781	0.0748199	0.0848335	0.0711974	0.109166	0.129192	0.0557475	0.053034	0.142508	0.0642307	0.0647681
KLRG1	0.0318696	0.047656	0.0810706	0.0459338	0.0751441	0.050579	0.122804	0.0636019	0.0724881	0.0589044	0.0772464	0.0586991	0.0364385	0.0941902	0.0489295	0.07527	0.0561847	0.0513415	0.056249	0.042266	0.0654356	0.0277134	0.0749873	0.0753699	0.0370838	0.0237448	0.0366819	0.080544	0.0781248	0.0467443	0.0810577	0.0438359	0.061848	0.0922063	0.0337025	0.0576532	0	0.0664721	0.0403917	0.0582038	0.0635775	0.0207621	0.0145566	0.048859	0.0674405	0.0463493	0.0791295	0.0373997
A2M	0.00523331	0.00811836	0.0250369	0.022402	0.0440783	0.0208607	0.0489031	0.0346114	0.0517237	0.0194912	0.0286412	0.0100297	0.0257145	0.0297822	0.0114196	0.0477396	0.00565263	0	0.0336773	0.00881377	0.00279497	0.0925005	0.0140741	0.040701	0.00872743	0.00797103	0.0150818	0.0681975	0.0376172	0.0337779	0.0294679	0.0766945	0.0226872	0.0872433	0.0164261	0.00820146	0	0.0233548	0.0109319	0.0215883	0.0152891	0.0284691	0.0577564	0.00936663	0.0175332	0.0344643	0.0233019	0.0192727
PZP	0.0075771	0.00388563	0.0309472	0.0317789	0.021668	0.0086216	0.0153891	0.00968508	0.0559129	0.0197221	0.0275529	0.00873072	0.00485199	0.0275689	0.010333	0.039962	0.00448036	0	0.0551605	0.00696991	0.0248868	0.011079	0.00302262	0.0488801	0.00707421	0.00485473	0.00360703	0.00739884	0.0997506	0.0238116	0.0303643	0.0301791	0.0227344	0.0819947	0.00180551	0.0248813	0	0.024075	0.00270584	0.0258577	0.030048	0.0124112	0.0304534	0	0.0126139	0.0363322	0.0341713	0.00386268
KLRB1	0	0	0.00121053	0	0	0.00233319	0.00309425	0	0.00962843	0.000466082	0.000393175	0	0	0	0.00124909	0.00517037	0	0	0.000666302	0	0	0	0.000919142	0.00368593	0.00157558	0	0	0	0	0	0.000837556	0.00108557	0.000393781	0	0	0.00765783	0	0	0	0.00156519	0	0	0.00528225	0	0	0	0.00277329	0.00049348
CLEC2D	0.0813953	0.0514224	0.082768	0.0263743	0.0412558	0.0372417	0.0334721	0.0546759	0.0501092	0.0559891	0.0524699	0.0507051	0.0451062	0.0520016	0.0531904	0.0367771	0.0202036	0.0491255	0.0503359	0.0599215	0.0478475	0.0529567	0.0284788	0.0556885	0.0372291	0.0582215	0.0407292	0.0765178	0.0269464	0.0852003	0.0749113	0.0365581	0.0435042	0.0972946	0.037724	0.0495005	0	0.0693318	0.0265868	0.032386	0.064722	0.0706538	0.0809496	0.0408495	0.0665786	0.0283933	0.039307	0.0373819
CLECL1	0	0	0	0	0	0.000346976	0.00341405	0	0	0	0	0.00121342	0.000344225	0	0	0	0	0	0.00328086	0	0	0.000667844	0	0	0.000331248	0	0	0	0.00233435	0	0.00132242	0.00114949	0.000627586	0	0	0.00171448	0.00847512	0	0	0.00136576	0	0	0	0	0	0	0	0
CD69	0	0	0	0	0	0.000245939	0	0	0	0	0	0	0	0.00354687	0	0	0	0	0.00164028	0.00137055	0	0	0.00127776	0	0	0	0	0	0.00270808	0	0.000721732	0	0	0	0	0	0	0	0	0	0.000972268	0.00455023	0	0	0	0	0	0
KLRF1	0	0	0.000953763	0	0	0.0014994	0	0	0	0	0	0.00073537	0	0	0	0	0	0	0	0	0	0	0	0	0	0	0	0	0	0	0	0	0	0	0	0	0	0	0	0	0.00206901	0	0	0	0	0	0	0
CLEC2B	0	0	0	0	0	0.00411063	0.00269559	0.000441158	0.00504898	0.000757144	0	0	0	0	0	0	0	0	0	0	0	0	0	0	0	0	0	0	0	0	0	0	0.0020031	0	0	0	0	0.00274384	0	0	0	0	0	0.00323839	0	0	0	0
KLRF2	0.00119621	0.00274019	0	0	0	0	0.00374881	0	0	0	0.000556797	0	0	0	0	0	0	0	0	0	0	0.00123411	0	0	0.00265096	0	0	0	0	0	0.00165363	0.000732835	0	0	0	0	0	0	0	0	0	0	0	0	0	0	0	0
CLEC2A	0	0	0	0	0	0	0	0	0	0	0	0.000877917	0.000763019	0	0.0011224	0	0	0	0	0	0	0.000916857	0	0	0.00275586	0	0.0012809	0	0.00312755	0.00535562	0	0	0	0	0	0	0	0	0.000676703	0	0	0	0	0.000352571	0	0	0	0.000381753
CLEC12A	0	0	0.00400774	0	0	0	0	0.00601598	0	0	0.00103418	0.00182292	0.00183149	0	0.00414868	0	0	0	0.00195718	0.00151976	0.00268344	0.00216335	0	0	0.00272912	0	0.00104454	0.0025901	0.00140185	0	0.00259811	0	0.00165328	0.00562835	0.00440419	0.00205492	0	0.0130717	0.00203585	0.00110062	0.00185741	0	0.00972524	0	0.00134129	0	0.0033724	0.00107718
CLEC1B	0.000776842	0	0	0	0	0	0	0.00061109	0	0.000972592	0	0	0.000982558	0	0	0	0	0	0	0	0	0	0	0.00144436	0	0	0	0	0.00335458	0	0	0	0	0	0	0.0023839	0	0	0	0	0	0	0	0	0	0	0	0
CLEC12B	0	0	0	0	0	0	0	0.000247144	0	0	0	0.000786092	0	0	0	0	0	0	0	0	0	0	0	0	0	0	0	0.00158726	0	0	0	0	0.000196119	0	0	0	0	0	0	0	0	0	0	0	0	0.0018302	0	0
CLEC9A	0.00233264	0	0	0	0	0	0.0017174	0	0	0.000589579	0.0017508	0	0.000668656	0.00769603	0	0	0	0	0.00106777	0	0.000848735	0.000869411	0	0	0	0	0	0.00126436	0	0.00536935	0.00203497	0.00447386	0.0010299	0.00669676	0	0.001469	0	0.00191963	0	0	0.00186202	0.00325106	0.0105234	0	0	0	0.00324164	0.00161123
CLEC1A	0.00228762	0	0.00185677	0	0	0	0	0.000758315	0.00355248	0.00109841	0	0.00103834	0	0	0	0	0	0	0.000645201	0	0	0.00083967	0	0	0	0	0.00144018	0	0	0	0.000731735	0.00222611	0.000300134	0	0	0	0	0	0	0	0.00201968	0	0	0	0.00303011	0.00183755	0	0
CLEC7A	0	0	0.00280014	0	0.0162831	0.0129866	0.000803109	0.000980862	0.0063095	0.000846136	0.00221106	0.00111176	0.00156414	0.00237882	0.00444935	0.00608832	0.00518641	0	0.00192225	0	0	0.000918078	0.0019111	0.00324903	0.00159838	0	0	0.0036763	0.00249419	0.00581098	0.00438375	0.00287294	0.00178746	0	0.00215826	0	0	0.00264404	0.00286168	0.00143168	0	0	0.00541718	0.00106408	0.00404873	0.00839525	0.000994413	0.00170137
OLR1	0.00126095	0.00977185	0.000721843	0	0.00179057	0.00674899	0	0.00503147	0.0108123	0.0010088	0.00557792	0.00277681	0.00273927	0	0.00326828	0.002719	0	0	0.00597068	0.00285177	0	0.000899713	0.0024823	0	0.00315366	0.00484785	0.00465621	0.00203357	0.0101445	0.00510945	0.0060238	0.002727	0.00574495	0.00405573	0.000977873	0.00415308	0	0.001808	0.0118423	0.00141578	0	0	0.00966804	0	0.00403896	0.00168546	0.00398463	0.00212061
TMEM52B	0	0	0.00692531	0	0	0.000245939	0.00337668	0.00230537	0	0	0.000751428	0	0.000344225	0	0	0	0	0	0.00105601	0	0	0	0.00135099	0	0.00181146	0	0	0.0066765	0.0116574	0	0.00124928	0	0.00142368	0.00200572	0	0	0	0.00558156	0	0	0.00161131	0.004972	0	0.00122156	0.000820812	0	0.00284716	0.000283301
GABARAPL1	0.0766496	0.0830908	0.0699537	0.0451252	0.138818	0.0963145	0.127547	0.0897369	0.177007	0.0481982	0.0687266	0.0455338	0.0712173	0.0960244	0.0595657	0.06281	0.0674816	0.104348	0.0806969	0.0837752	0.074465	0.067492	0.0729767	0.0738976	0.172531	0.0579015	0.0888071	0.0991198	0.176967	0.0886622	0.0962122	0.086704	0.101825	0.0804648	0.0691716	0.0337389	0.0858858	0.0868275	0.0935303	0.0576071	0.0585565	0.126459	0.0797885	0.0705474	0.10951	0.0741043	0.0479629	0.111971
KLRD1	0.0577653	0.0645296	0.108997	0.0467066	0.0400306	0.058749	0.055636	0.0366043	0.0310295	0.0915066	0.0898418	0.0871415	0.0405407	0.0382945	0.0650465	0.0352851	0.0735825	0.0563291	0.0509419	0.0669645	0.0738228	0.0562218	0.0640983	0.04458	0.0470818	0.0196709	0.0611051	0.0595989	0.0612804	0.0765883	0.0551882	0.0401912	0.0730282	0.0713551	0.0657421	0.0255486	0.0529505	0.0348266	0.0475508	0.084619	0.0416126	0.0576344	0.039707	0.0835027	0.0669537	0.0765205	0.0491031	0.0228594
KLRC4-KLRK1	0	0	0.00101362	0	0.0037378	0.000623911	0.00909402	0.00344197	0	0.000894311	0.000446051	0	0.00260179	0	0.00136277	0	0.00496626	0	0.000478717	0	0.00286578	0.0010435	0.00253709	0.00328548	0.000838131	0	0	0.00219199	0.00439633	0.00873849	0.00381728	0.00154377	0.00464459	0.00328592	0	0.00153734	0.00787684	0.00530542	0.00415003	0.00173009	0	0.00417637	0.0040216	0.000868134	0.00114731	0.00567663	0.000853619	0.00186393
AC068775.1	0.000880178	0	0	0	0.008399	0.00224365	0	0.000584726	0	0.00099856	0	0	0	0	0	0	0	0	0	0	0	0.00180512	0.000983027	0	0	0	0	0	0	0	0	0	0	0	0	0	0	0	0	0	0.00198286	0	0	0.00107724	0	0	0	0
KLRC2	0	0	0	0	0	0	0	0.00163189	0	0.000467518	0.000353551	0	0	0	0	0	0	0	0.00193294	0	0	0	0.000773785	0.00193579	0	0	0.000708075	0	0	0	0	0	0.000892763	0	0	0	0	0	0	0	0	0	0	0	0.00111102	0	0	0
KLRC1	0.000600339	0.00719777	0.00332081	0.00584299	0	0.00220181	0.00699285	0.000545375	0	0	0.00101733	0	0.000417228	0	0.00260175	0	0	0	0.00587325	0	0	0.00271099	0	0.00624514	0	0	0.00132357	0	0	0	0.000778398	0	0.0076427	0	0	0	0	0	0	0	0	0	0	0	0	0.00129504	0	0
EIF2S3B	0.00649748	0.00482605	0.0193343	0.0421586	0.0153178	0.019102	0.0402086	0.0198129	0	0.0369874	0.0394569	0.0238098	0.0196541	0.0332294	0.0282546	0.0350512	0.0198167	0	0.0294485	0.0174536	0.0251128	0.0689842	0.0144031	0.0456429	0.0244314	0.0129067	0.00911766	0.0122942	0.0241077	0.0163729	0.0312992	0.0349427	0.0290355	0.0419465	0.0221994	0.0379448	0.00716294	0.0528109	0.0150696	0.0121584	0.0189455	0.0265199	0.025703	0.029082	0.0170129	0.0599313	0.024418	0.0202779
MAGOHB	0.0201752	0.0275135	0.0263758	0.0191692	0.0122865	0.0203537	0.0201416	0.0271602	0.0395632	0.0217635	0.0241317	0.0263707	0.0138952	0.019274	0.0247262	0.0253572	0.0103543	0.0692883	0.0310546	0.0144145	0.015163	0.0397407	0.0158596	0.049862	0.0294783	0.0276559	0.0245808	0.0283087	0.0468191	0.0201057	0.0322719	0.0247444	0.0269526	0.0290299	0.0144637	0.0246404	0	0.0351193	0.0104042	0.0209657	0.0283726	0.0231802	0.0239177	0.010693	0.0114211	0.038579	0.0180307	0.026563
STYK1	0.00952831	0.00263427	0.00619615	0.00454882	0.0241379	0.0112417	0.020445	0.0172833	0.0169365	0.00928285	0.00347949	0.00327015	0.0107724	0.00461561	0.00738291	0.0108495	0.00978069	0	0.0143353	0.0110439	0.00562787	0.00668312	0.0132493	0.00683288	0.0174269	0.0174572	0.0195249	0.00433818	0.0142168	0.0103459	0.0215259	0.0124006	0.0198717	0.00919026	0.00972904	0.0108868	0.0201691	0.00684276	0.0052362	0.0034543	0.00604824	0.0034284	0.00584343	0.012172	0.0109797	0.00660967	0.00957155	0.00643183
YBX3	0.135237	0.111866	0.067237	0.0292602	0.0584439	0.0439051	0.127547	0.234615	0.0319801	0.064985	0.0584624	0.0579998	0.0415417	0.200713	0.0476053	0.0625699	0.0346132	0.0275064	0.0531705	0.0370401	0.0507261	0.454906	0.0470805	0.0679084	0.238726	0.0443891	0.0282884	0.124198	0.372159	0.0889534	0.057996	0.489759	0.224245	0.0577756	0.293294	0.0270863	0.0701876	0.133762	0.0328993	0.371607	0.0409871	0.150791	0.536087	0.0667605	0.0824645	0.287153	0.0520078	0.786337
TAS2R7	0	0	0	0	0	0	0	0	0	0	0.000113849	0	0	0	0	0	0	0	0	0	0	0	0	0	0	0	0	0	0	0	0	0	0	0	0	0	0	0	0	0	0	0	0	0	0	0	0	0
TAS2R8	0	0	0	0	0	0	0	0	0	0	0.000292381	0	0	0	0	0	0.0016397	0	0.000773332	0	0	0.000796143	0	0	0	0	0	0	0	0	0.000392328	0	0	0.00205375	0	0	0	0	0	0	0	0	0	0.00177133	0	0	0	0
TAS2R9	0	0	0.000630295	0	0	0	0	0	0	0.000551313	0.00074402	0.00123732	0	0	0	0	0	0	0	0	0	0	0	0	0	0	0	0	0	0	0	0	0	0	0	0	0	0	0	0	0	0	0	0.00218987	0	0	0.000934938	0
PRH1	0.0886561	0.0734125	0.0505189	0.0912717	0.0105612	0.0568985	0.075013	0.0407505	0.0262623	0.0634175	0.0849118	0.0781782	0.0593187	0.0409626	0.0144903	0.0332078	0.0830463	0.129673	0.0495141	0.0613401	0.0820382	0.0229735	0.0507183	0.0521601	0.0369461	0.0483144	0.0651166	0.0477661	0.043788	0.0546473	0.0858516	0.0438991	0.0511648	0.0824522	0.0179098	0.0648829	0.0137261	0.0737075	0.0349484	0.0515453	0.0784178	0.0364149	0.0316691	0.0740257	0.0394135	0.106912	0.0831212	0.00892203
PRH2	0	0	0	0	0	0	0	0.000238174	0	0	0	0.000713103	0.00150919	0	0	0	0	0	0	0	0.00252034	0.00159539	0	0	0	0	0	0.00068888	0.00283886	0	0	0.00102005	0.000563866	0.003695	0	0	0	0	0	0	0	0	0.00588954	0	0	0	0.00067697	0
SMIM10L1	0.0152709	0.0225665	0.0339919	0	0.0185037	0.0155981	0.0522541	0.0332555	0.0690038	0.014822	0.0262223	0.0131173	0.0298223	0.0227277	0.0245944	0.0422244	0.0195895	0.006846	0.0261706	0.0148123	0.0151912	0.0210191	0.0246608	0.0269473	0.0237091	0.0275732	0.0209922	0.0163155	0.0244611	0.0315174	0.0355824	0.037178	0.0219293	0.0341543	0.0153209	0.0166181	0.0292638	0.0385064	0.023173	0.0225123	0.0347229	0.030148	0.0185111	0.0191625	0.00923212	0.0198482	0.0216726	0.0444861
PRB3	0	0.00752591	0.00139348	0	0.00158307	0	0	0	0	0	0	0	0	0	0	0	0	0	0	0	0	0	0	0.00122555	0	0	0	0	0	0	0	0	0	0	0	0	0	0	0	0	0	0	0	0	0	0.00189819	0	0
PRB4	0	0	0.00089653	0	0	0	0	0	0	0	0.000636619	0	0	0	0	0	0	0	0	0	0	0	0	0	0	0	0	0	0	0	0	0	0	0	0.00157345	0	0	0	0	0	0	0	0	0	0	0	0	0
PRB1	0.00105844	0.00313707	0.0013194	0	0.00338376	0.00134317	0.00309425	0.00296857	0	0	0.00140479	0.000501046	0	0.00834747	0.0011224	0.00179072	0.00606496	0	0.00237889	0.00145752	0.000951192	0.00197076	0.000776061	0.0175149	0.00167515	0.00288957	0	0.00148656	0.00609518	0	0.00508217	0.013307	0.00222619	0.00319446	0.000999368	0.00377136	0	0.00315456	0	0.00143249	0.00136045	0	0.00882915	0	0	0.014241	0.00560946	0.00116622
PRB2	0.037921	0.041212	0.0378743	0.044559	0.0303523	0.0443654	0.0461005	0.0319164	0.0285638	0.0108502	0.0154403	0.014801	0.0206764	0.03056	0.0244408	0.0241639	0.0263208	0.0349449	0.0149102	0.0335921	0.0236109	0.0191517	0.0321828	0.045412	0.0350178	0.0280364	0.0361927	0.0245073	0.0616532	0.0357312	0.022747	0.0549079	0.0247117	0.0384796	0.0103367	0.0251923	0.0809024	0.0296627	0.0268162	0.0120089	0.0097874	0.0036879	0.0383144	0.0195435	0.0197614	0.0317517	0.0393175	0.0193381
ETV6	0.356896	0.331878	0.39312	0.247158	0.236342	0.287038	0.45696	0.710649	0.386689	0.400657	0.334028	0.312572	0.365679	0.669793	0.403494	0.313265	0.34191	0.27798	0.300094	0.283705	0.283053	1.09966	0.315153	0.422132	0.34098	0.215756	0.287716	0.395606	0.385939	0.339105	0.396354	1.26222	0.723868	0.361516	0.697765	0.25694	0.378574	0.592175	0.312205	0.905535	0.414167	0.456509	1.12109	0.318736	0.322272	0.76835	0.476772	1.3536
BCL2L14	0.0398661	0.0605888	0.141855	0.203388	0.181064	0.0827089	0.0413942	0.10756	0.175625	0.0687131	0.177667	0.0493029	0.0288659	0.174967	0.0404168	0.147753	0.0159655	0.109735	0.170978	0.0455765	0.071995	0.139983	0.0281854	0.288397	0.0360705	0.0251797	0.0167793	0.138008	0.347466	0.232431	0.097306	0.11948	0.0564854	0.317136	0.0237037	0.0542669	0.00431767	0.0573258	0.0148792	0.057278	0.102201	0.0628117	0.19075	0.0154267	0.0374182	0.17915	0.166111	0.0281523
LRP6	0.425367	0.390413	0.429999	0.398111	0.403084	0.393967	0.257442	0.389088	0.544841	0.416511	0.459165	0.400055	0.369296	0.308249	0.395261	0.373418	0.300691	0.270361	0.401972	0.314884	0.424693	0.318051	0.370628	0.532305	0.379642	0.368243	0.282384	0.367401	0.334228	0.545373	0.413647	0.33489	0.332301	0.450418	0.361102	0.370308	0.138125	0.412827	0.251186	0.312715	0.349547	0.364443	0.34111	0.298315	0.41419	0.374827	0.421229	0.239753
MANSC1	0.0561557	0.0499893	0.0681841	0.0218286	0.0197437	0.043367	0.0192343	0.0499489	0.0739002	0.0341891	0.0428024	0.0341262	0.0240704	0.0531749	0.0570213	0.0321717	0.023258	0.0194601	0.0538648	0.0385782	0.0401555	0.0434147	0.0479586	0.0695711	0.0359752	0.0321861	0.053814	0.0346963	0.0441926	0.027183	0.0492914	0.0339175	0.0471922	0.052838	0.0295435	0.0441307	0.0224079	0.0301024	0.0515944	0.0339697	0.0255807	0.0369987	0.0745552	0.0330856	0.0180958	0.0430936	0.0316983	0.0311673
BORCS5	0.16014	0.228157	0.254326	0.233282	0.198618	0.160791	0.159832	0.201778	0.219952	0.236642	0.259371	0.194527	0.182869	0.285266	0.230787	0.224271	0.179234	0.286346	0.208366	0.160732	0.176815	0.207579	0.173857	0.232432	0.189929	0.153177	0.119251	0.173261	0.176776	0.220177	0.250967	0.163218	0.214746	0.218569	0.143431	0.186422	0.127024	0.237704	0.165265	0.207135	0.228207	0.242861	0.181802	0.154946	0.186122	0.213644	0.318747	0.17291
DUSP16	0.180879	0.150525	0.229979	0.266498	0.206732	0.15148	0.263068	0.201309	0.240467	0.179454	0.248329	0.188134	0.127655	0.2531	0.125356	0.176009	0.135131	0.13291	0.190639	0.177441	0.148451	0.282226	0.15546	0.224551	0.319544	0.126853	0.151674	0.221482	0.322905	0.215316	0.227335	0.22645	0.20676	0.226111	0.235329	0.193473	0.264851	0.22159	0.163088	0.182758	0.147126	0.317374	0.23943	0.184239	0.218069	0.223863	0.253679	0.246716
CREBL2	0.109321	0.099347	0.121769	0.102654	0.103293	0.116229	0.0936393	0.125895	0.253671	0.151477	0.191034	0.117615	0.121799	0.121774	0.114012	0.0877568	0.0752646	0.0775526	0.127074	0.117741	0.126865	0.103014	0.125347	0.168596	0.0946093	0.098171	0.0969736	0.0833355	0.0891341	0.136912	0.178465	0.0899723	0.117253	0.145012	0.115885	0.0846709	0.0405291	0.0776981	0.0900848	0.078112	0.141413	0.173889	0.0713482	0.0837343	0.109445	0.129234	0.156219	0.0676892
GPR19	0.0548843	0.0581841	0.0446736	0.0613185	0.038228	0.0269695	0.0476102	0.0371185	0.070828	0.0734292	0.0531245	0.0479353	0.046639	0.0330991	0.0567352	0.0341114	0.0144096	0	0.0323345	0.0461056	0.0421494	0.0620078	0.0470468	0.0716284	0.057664	0.0346799	0.0144298	0.0284131	0.0330911	0.0584724	0.0540824	0.0301323	0.0261547	0.055521	0.0556307	0.0406654	0.0187702	0.0400352	0.011995	0.0269056	0.050335	0.0579042	0.0440504	0.0290826	0.0183188	0.0285632	0.0522256	0.093044
CDKN1B	0.032548	0.0393556	0.0259755	0.0595724	0.0364484	0.0485552	0.0614962	0.0456257	0.0512558	0.02972	0.0505838	0.0301579	0.0455132	0.0285862	0.0166455	0.0226864	0.0223365	0	0.0451142	0.0160528	0.0450499	0.0350713	0.0434329	0.0411298	0.0508392	0.0382057	0.0677284	0.0459534	0.0307709	0.0472546	0.0586056	0.0237906	0.0328175	0.0504104	0.0343863	0.0614805	0.0120933	0.0551868	0.0403125	0.0251674	0.0181392	0.0477229	0.0308869	0.0648365	0.0651629	0.0332045	0.0232254	0.0463387
APOLD1	0.0957292	0.0743796	0.0891623	0.114966	0.0602709	0.113156	0.0435769	0.121635	0.0779226	0.102858	0.143273	0.0775046	0.0911937	0.0588058	0.0446229	0.0632796	0.12447	0.0288157	0.128866	0.0871358	0.0510524	0.0525121	0.0516303	0.0491378	0.0824111	0.127069	0.120864	0.174106	0.14346	0.044023	0.156445	0.0363972	0.0645254	0.0960672	0.0877317	0.120632	0.0534274	0.151805	0.0668304	0.072111	0.0540937	0.342252	0.0561241	0.078047	0.0531063	0.0752134	0.0323066	0.0957014
DDX47	0	0	0.00131732	0	0	0.00175133	0.00247774	0.00254032	0	0	0.000331066	0	0.000674936	0	0.00118568	0.00332124	0	0	0	0.00218199	0	0.00103118	0.00172519	0	0	0.00141939	0.00132398	0	0	0	0	0.00096947	0.000789972	0	0	0	0	0	0	0.00176132	0.00117765	0	0	0.00627843	0	0	0	0.000824242
GPRC5A	0	0	0.00159988	0	0	0.000749343	0.00323286	0.00335027	0	0	0.00129103	0.00212267	0.00234336	0	0.00326173	0.00332124	0	0	0.0031113	0	0	0.00631903	0.000995397	0.00153319	0.00375343	0	0.00251	0	0.00567163	0.0127186	0	0.00077002	0.00042705	0.00174812	0.000722598	0	0	0	0.00302585	0.00517524	0.00149874	0.00400489	0	0	0.00143108	0.00512692	0.00100248	0.0035443
GPRC5D	0	0	0	0	0	0	0.00376574	0.0013554	0	0.000502456	0.000404263	0	0.000436762	0	0.00103064	0	0.00133872	0	0	0	0.00326422	0	0.00188385	0.00185635	0	0	0	0	0	0	0	0.000945999	0	0.000563207	0	0.0042005	0	0.00500058	0	0.000950522	0.00235931	0	0	0	0	0	0	0.000353859
HEBP1	0.02932	0.0243873	0.0273089	0.0251235	0.013298	0.0327495	0.0494912	0.0290128	0.0236216	0.0238646	0.029668	0.0204462	0.0315109	0.0233524	0.02735	0.00859252	0.0264714	0.0193317	0.0274201	0.023185	0.0228588	0.0406425	0.0328178	0.0303511	0.0352895	0.0279165	0.0379645	0.0232284	0.0314625	0.0362274	0.0431126	0.019807	0.031381	0.0185556	0.023277	0.0210938	0	0.044771	0.0224638	0.0391565	0.0126242	0.0363125	0.014302	0.0232297	0.0247897	0.0233192	0.0167162	0.032343
FAM234B	0.0389796	0.0555283	0.0628516	0.0246872	0.0601522	0.0475274	0.0725477	0.0805803	0.0653337	0.0890232	0.0856788	0.116125	0.0714683	0.0840626	0.0676806	0.0343023	0.069934	0	0.0946599	0.04988	0.0632072	0.0735273	0.0644483	0.0588272	0.0619975	0.0499268	0.0662845	0.0505346	0.0343463	0.0906574	0.0659823	0.0686257	0.0728926	0.0370894	0.065252	0.0310209	0.047029	0.0736071	0.0691931	0.0527632	0.063656	0.0583665	0.0504226	0.0441557	0.0888862	0.107896	0.0643073	0.0687576
GSG1	0.00968896	0.0107298	0.0137268	0	0.0190515	0.00949871	0	0.00209751	0.00314138	0.00378412	0.00445697	0.00208699	0.000591384	0.00466244	0	0.00349208	0.00126097	0	0.0040439	0.00633397	0	0.00527093	0	0.00278654	0.0157564	0.00594357	0.0098101	0.00700768	0.00804909	0.00755382	0.0015325	0.00240811	0.00182474	0.00425502	0.0026489	0	0	0.00176577	0	0	0	0	0	0.00252096	0	0.01011	0.000862876	0.00403263
EMP1	0.0289833	0.0140468	0.0396022	0.0366127	0.0212111	0.0214242	0.21464	0.0797917	0.0849165	0.0275541	0.0240835	0.0274005	0.0125114	0.0683701	0.0182599	0.0254891	0.0615947	0.0206604	0.0278728	0.0143881	0.0237009	0.440992	0.00962901	0.0218295	0.0273407	0.0272516	0.0447803	0.0792078	0.071162	0.0944098	0.0585625	0.39514	0.0934087	0.0291543	0.110063	0.0282054	0	0.121651	0.0407307	0.246282	0.00846183	0.0736017	0.213299	0.0803098	0.118271	0.173276	0.0129074	0.278157
GRIN2B	0.152532	0.230009	0.130924	0.195976	0.200846	0.184057	0.140342	0.162038	0.135993	0.0832985	0.0849041	0.107526	0.155173	0.0854552	0.107533	0.115941	0.158303	0.195836	0.111772	0.178754	0.118567	0.0998833	0.142785	0.121375	0.15184	0.212566	0.24481	0.161288	0.202046	0.142623	0.159767	0.153135	0.178933	0.0892864	0.119391	0.12839	0.165814	0.100761	0.233087	0.10059	0.0923324	0.0765764	0.137452	0.145041	0.10262	0.135062	0.110952	0.103659
ATF7IP	0.479739	0.306283	0.492528	0.426653	0.503863	0.459933	0.546118	0.398572	0.521681	0.444466	0.458619	0.352805	0.438141	0.338181	0.367122	0.432664	0.423468	0.445373	0.507905	0.389224	0.355457	0.444946	0.386839	0.466715	0.384053	0.425349	0.463152	0.567384	0.34794	0.415809	0.553705	0.513689	0.358598	0.453141	0.385827	0.296229	0.332138	0.366725	0.323143	0.428281	0.40792	0.470629	0.349046	0.403667	0.337465	0.412773	0.464437	0.655637
PLBD1	0.00340477	0.00464199	0.0137304	0	0	0.00241952	0.0059619	0.00451089	0	0.00530686	0.00784097	0.00389896	0.0092416	0.019451	0	0.00358087	0.00524001	0	0.0151053	0.00657229	0.00784094	0.0171307	0.00400559	0.00362747	0.00230825	0.00425527	0.00205708	0.00725976	0.00505571	0.00742079	0.00374221	0.0239124	0.00494666	0.00635181	0.00509038	0	0.00680034	0.00694915	0	0.0104804	0.0016028	0	0.00557092	0.000585706	0.00172279	0.0083018	0.00683588	0.02067
GUCY2C	0.00469836	0	0.012947	0.0154567	0.0187039	0.00344949	0	0.00582152	0	0.00310471	0.0123248	0.00136456	0.00133453	0.0179882	0.00378214	0.00499087	0.00224426	0	0.0077862	0.00142822	0.00218185	0.0169059	0.00194729	0.00357193	0.00265811	0.00474596	0	0.00792854	0.0194559	0.0149192	0.0057312	0.00993708	0.00376637	0.00866483	0	0.00265341	0	0	0.00356459	0.00684881	0.00141363	0	0	0.00222867	0.00509734	0.00304691	0.00916892	0.00600652
HIST4H4	0	0	0.00141401	0	0	0	0.00198379	0.00139233	0	0	0.000878401	0.00251593	0.000752513	0.00390351	0	0	0.00228124	0	0.00142884	0	0	0.00205478	0	0	0.00319386	0	0	0	0	0.00742079	0.000657633	0.00131234	0.000640954	0	0	0.00224282	0	0.00191963	0.00301459	0.00122759	0	0	0	0	0.00107162	0	0.0011901	0.00156718
H2AFJ	0.0201535	0.0206743	0.0160782	0.0232387	0.0226888	0.0188458	0.00819264	0.0255247	0.0063095	0.00425533	0.00953196	0.00491788	0.0133317	0.0183401	0.0118274	0.0131984	0	0	0.0174242	0.0107261	0.00955991	0.0110687	0.00651531	0.00805556	0.00489406	0.0114282	0.00467041	0.0154619	0.0115424	0.0196209	0.014726	0.0229485	0.017984	0.00893887	0.013364	0.00139878	0.0127789	0.0209964	0.00964702	0.0121419	0.00727279	0.0142404	0.0338738	0.0146364	0.0113604	0.0191161	0.0121875	0.0213708
WBP11	0.0696095	0.0471534	0.0592408	0.0769287	0.124788	0.0666843	0.0517022	0.0575282	0.0522663	0.0479024	0.0687299	0.0692121	0.0349313	0.0653142	0.0371744	0.0243407	0.0292627	0.0903488	0.05218	0.043232	0.0239064	0.0717426	0.0352632	0.051259	0.0725036	0.0298672	0.0351493	0.0782014	0.0819342	0.0308251	0.0514894	0.0727867	0.0572615	0.0473889	0.0328745	0.0545296	0.0274224	0.0430559	0.0417648	0.0432343	0.030238	0.0783259	0.0555206	0.0360315	0.0505683	0.0622582	0.0355788	0.0806121
C12orf60	0.155874	0.0693258	0.0831903	0.0872759	0.124487	0.0986431	0.0172812	0.0556932	0.140296	0.0754795	0.181518	0.0823133	0.0930787	0.140732	0.127854	0.0614371	0.0425973	0.10969	0.121264	0.09103	0.104296	0.0790198	0.081447	0.101771	0.0576158	0.0990178	0.0513888	0.0993841	0.06517	0.0666319	0.0564551	0.131317	0.101341	0.0969871	0.055841	0.116099	0.0351652	0.0731512	0.0511157	0.0901054	0.115903	0.065514	0.112293	0.0824818	0.0586437	0.0653924	0.115445	0.0787777
SMCO3	0	0	0	0	0	0	0	0	0	0.00200765	0.000345968	0	0.000900505	0	0	0	0	0	0.000986536	0	0	0.00242294	0	0.00693467	0	0	0	0	0.0038096	0	0	0	0.000409187	0.00191465	0	0	0	0.00133083	0	0.000793482	0.00164529	0	0	0	0	0.00237241	0.000949475	0.00102526
ART4	0.00460157	0	0.0157345	0.0108959	0.0102528	0.00318428	0	0.00649096	0.0168502	0.00593216	0.0133841	0.00516576	0.00193206	0.0128059	0.00204646	0	0.00129016	0	0.018336	0.00516123	0.00984882	0.0099804	0	0.0211076	0.0012842	0	0	0.0126675	0.0478062	0.0144678	0.00174158	0.019337	0.0041741	0.0254509	0	0.00333134	0	0.00462888	0	0.000833702	0.001456	0	0.0171633	0.0025537	0.00274739	0.0121371	0.0188304	0.00172146
MGP	0	0	0	0	0	0.00143951	0.00216059	0.007488	0.00335781	0.00118742	0.00413976	0.00338792	0	0.00434013	0.00413407	0.00821715	0.00118904	0.0144492	0.00290396	0.0045093	0.00475023	0.000809884	0.00310031	0.00387545	0.00164557	0.00174078	0	0.00308	0	0.0054005	0.0051009	0.00406521	0.00416331	0.00584767	0.00259638	0.00466931	0	0.00474511	0	0.00546564	0.00420274	0	0.00866864	0.00195971	0	0.00119413	0.00272528	0.00261823
ERP27	0.00226296	0	0.00138571	0.0128111	0	0	0	0	0	0	0.000934338	0.000847528	0	0	0	0.00296447	0	0	0.00234122	0.00211118	0	0.00109043	0	0.00221428	0.00045045	0	0	0	0	0	0	0.000988013	0	0	0	0	0	0	0	0.00152987	0	0	0	0.00106408	0	0.00282125	0.00252929	0
ARHGDIB	0.00118324	0	0.00111256	0.0062992	0	0.000657611	0.00769491	0.00272774	0	0.00212302	0.00136348	0.00213873	0.00125997	0	0.00137579	0.00301375	0	0	0.000762213	0	0	0.00232392	0.00253752	0.00352159	0	0.00341336	0.00311942	0	0.00367156	0.00878822	0.00270718	0.00119746	0.00113047	0	0	0.001469	0	0.00431242	0	0.00234097	0	0	0	0.00137298	0	0	0.00436937	0.00174588
PDE6H	0.00110877	0.00290031	0.00116445	0.0119531	0.00544497	0.000628162	0.00225737	0	0	0.00101748	0.00203656	0	0	0	0.00101392	0	0	0	0.00139039	0	0	0	0.000938528	0.00119076	0	0	0.00184298	0	0	0	0	0.00208431	0.000890227	0	0	0.00210737	0	0	0.00159063	0	0.00169233	0	0	0	0	0	0	0.00107372
RERG	0.867328	0.537216	0.878372	0.580967	0.760806	0.858201	0.308336	0.462506	1.03438	0.921226	0.781296	1.12664	0.979617	0.511756	0.812244	0.815437	0.585345	0.281321	1.02275	0.678611	0.904731	0.320041	1.10679	0.873285	0.831457	0.906496	0.539657	0.623341	0.391675	0.700882	0.548697	0.36657	0.489904	0.708699	0.545562	0.907004	0.353597	0.171726	0.554982	0.462199	0.855134	0.384037	0.410252	0.407834	0.887836	0.741274	0.973329	0.414429
PTPRO	0.0867049	0.0744024	0.0586622	0.126058	0.0976991	0.0876422	0.0973617	0.0926793	0.075444	0.0290282	0.051498	0.0373349	0.0753562	0.0374019	0.0668844	0.0552106	0.0731149	0.122605	0.0578671	0.0847124	0.0635832	0.0523228	0.0717132	0.0635087	0.069519	0.0796005	0.106621	0.0787428	0.0976052	0.0816038	0.0596181	0.0835655	0.0789309	0.0650926	0.0497407	0.0555804	0.0678442	0.0499537	0.11334	0.0424295	0.0619751	0.0500328	0.0601102	0.0861152	0.0610402	0.0791078	0.0495028	0.056841
EPS8	0.397843	0.355971	0.509735	0.400886	0.47899	0.357652	0.370709	0.408317	0.415529	0.605453	0.49005	0.374379	0.376966	0.266393	0.347681	0.313155	0.4391	0.182081	0.384283	0.395353	0.388918	0.553248	0.459161	0.477205	0.50921	0.415279	0.397618	0.484614	0.41259	0.452337	0.399712	0.428719	0.333558	0.446457	0.417749	0.389408	0.131097	0.406204	0.250385	0.505411	0.451936	0.622733	0.306618	0.491425	0.512415	0.352357	0.488567	1.21184
STRAP	0.0675444	0.117186	0.0955553	0.090754	0.0968415	0.0797213	0.100486	0.133436	0.0992477	0.0766732	0.110923	0.0494747	0.0921796	0.137987	0.0922599	0.101509	0.0702564	0.0487817	0.114242	0.108045	0.0955131	0.133573	0.0741811	0.11218	0.16644	0.0628818	0.0711446	0.109675	0.102495	0.107187	0.10107	0.126648	0.102967	0.130812	0.0521747	0.0673476	0.0967867	0.1336	0.0698154	0.127647	0.0758456	0.0968803	0.122703	0.0727061	0.0602111	0.125348	0.0700006	0.17958
DERA	0.149721	0.0936385	0.124002	0.117007	0.0896481	0.0901238	0.0360622	0.154652	0.0894463	0.130517	0.130079	0.157948	0.100516	0.167634	0.11258	0.121455	0.0847596	0.144472	0.130428	0.116926	0.120979	0.211271	0.132922	0.127321	0.110481	0.114443	0.0654178	0.132323	0.108339	0.0918469	0.107377	0.223577	0.120832	0.119183	0.194313	0.0845475	0.0613621	0.0923914	0.0787157	0.111388	0.107575	0.14369	0.205272	0.0708829	0.0728575	0.118468	0.095778	0.137058
SLC15A5	0.0101165	0.00812941	0.013603	0.00948121	0.015669	0.00985458	0	0.0135613	0.0063095	0.010284	0.0181209	0.00378985	0.00101802	0.0342907	0.016486	0.0202679	0.0027378	0.0300751	0.0193686	0.011011	0.00975983	0.01677	0.00957821	0.0266745	0.00651425	0.0113636	0.007947	0.00868404	0.0174293	0.0112365	0.0243334	0.00711531	0.015972	0.0207059	0.00805055	0.00416732	0	0.00979926	0.00439501	0.00533666	0.0157758	0.0283589	0.0371416	0.00977154	0.00790451	0.0269093	0.0141307	0.00232123
MGST1	0.736613	0.625349	0.905825	0.803681	0.789687	0.77367	0.864519	0.699031	0.787572	0.648735	0.847829	0.818614	0.455502	0.741243	0.631179	0.71823	0.637596	0.46514	0.867901	0.566149	0.805614	1.77085	0.649985	0.968674	0.665682	0.56986	0.45927	1.00201	0.929994	1.05964	0.914611	1.32261	0.86586	1.29905	0.667011	0.532511	0.514583	0.930377	0.444567	1.46722	0.747098	0.540299	1.34342	0.796079	0.724063	1.33383	0.737017	0.547598
LMO3	0.832592	0.731639	1.04914	0.790249	1.022	0.982239	0.45555	0.690269	1.02429	1.15495	1.12651	0.837617	0.996911	0.68009	0.735729	0.827538	0.766904	0.483853	1.00801	0.981682	0.925651	0.330893	0.969444	1.15526	0.953652	0.906021	0.822879	0.813795	0.628736	1.01036	1.08365	0.408996	0.778067	1.30177	0.825136	0.783935	0.357771	0.752096	0.584322	0.313396	1.05856	0.766595	0.55242	0.910355	1.26352	0.792878	1.02495	0.44018
RERGL	0.00510989	0.00940089	0.0156155	0.0332053	0.00411784	0.00520327	0.00804693	0.0118378	0.0127344	0.00146987	0.00744596	0.00241837	0.00493961	0.0136073	0.0144021	0.0123986	0.00386588	0	0.00508521	0.00441613	0.00343963	0.00900868	0.000558121	0.0145121	0.00581821	0.00516567	0.000592501	0.0130277	0.0119391	0.0261436	0.00432331	0.000884398	0.00611728	0.00799898	0.00407444	0.0189473	0	0.00888445	0.00844878	0.00869723	0.0126149	0.0117578	0.0153397	0.00278064	0.00302015	0.0172816	0.00648368	0.00732429
PIK3C2G	0.00460612	0.0124608	0.0144193	0.0358754	0.011515	0.00614798	0.00979287	0.00799472	0.0162719	0.00488335	0.00894861	0.00378047	0.00324501	0.0165405	0.00648378	0.0180968	0.00509188	0	0.00675114	0.00494426	0.00723363	0.0184677	0.00496234	0.0235405	0.0140415	0.00183706	0.00126068	0.00928496	0.0149619	0.0101871	0.0102476	0.0154899	0.00971387	0.0109806	0.00593302	0.00877719	0.00978179	0.00918717	0.00262446	0.0128622	0.0126105	0.0123445	0.0124886	0	0.0060371	0.0199724	0.00963581	0.00484393
PLCZ1	0	0	0	0	0	0	0	0	0	0	0	0.000491846	0	0	0.00154612	0.00349208	0	0	0.000872147	0	0	0	0	0	0.00183782	0.00331779	0	0	0.00261085	0	0	0	0	0	0	0	0	0	0	0	0	0	0	0	0	0	0.000888335	0.000203393
PLEKHA5	0.507784	0.646121	0.588636	0.595224	0.553102	0.608789	0.74274	0.716265	0.434513	0.285956	0.349318	0.413481	0.401717	0.578145	0.511722	0.417617	0.612815	0.617198	0.481562	0.459117	0.482142	0.933841	0.386902	0.528282	0.523621	0.566393	0.799965	1.01858	0.659387	0.675942	0.864178	0.961956	0.637701	0.424032	0.427944	0.55115	0.585926	0.970385	0.810624	0.898351	0.304644	0.636063	0.850891	0.577105	0.616342	0.452645	0.278332	0.629117
AEBP2	0.341871	0.333417	0.352226	0.284488	0.32791	0.258561	0.317111	0.296391	0.244529	0.23699	0.358738	0.246468	0.224615	0.289974	0.26344	0.259399	0.225383	0.275006	0.2579	0.277354	0.268975	0.38152	0.253831	0.273961	0.331545	0.301926	0.344857	0.304941	0.430408	0.276705	0.337892	0.299643	0.346021	0.209255	0.350471	0.209467	0.501693	0.488884	0.270746	0.377722	0.245634	0.336771	0.282348	0.271688	0.319644	0.281942	0.29472	0.466789
PDE3A	0.177341	0.168738	0.244664	0.200914	0.257514	0.322273	0.227751	0.207068	0.494739	0.222504	0.748783	0.243064	0.287885	0.160123	0.161843	0.224598	0.0652697	0.34818	0.328826	0.222925	0.479543	0.16711	0.32022	0.472984	0.330906	0.282871	0.216507	0.224245	0.0930998	0.265725	0.370958	0.158825	0.252598	0.324723	0.191792	0.204285	0.377853	0.357108	0.163812	0.538862	0.226685	0.155352	0.12186	0.694368	0.403598	0.3816	0.533572	0.28729
SLCO1C1	0.718264	0.668295	0.824764	0.723609	0.790389	0.858663	0.675749	0.924721	1.02843	0.896263	1.18703	1.08539	1.02015	1.00065	0.714068	0.99946	0.273023	0.957494	0.979168	1.08934	1.05599	0.733645	0.829361	1.00063	1.11455	0.618516	0.367414	0.678388	0.673254	0.874402	0.742041	0.693012	0.954993	0.926046	0.821935	0.89711	0.493748	0.682116	0.553268	0.83353	1.24473	0.405887	0.976469	0.813612	0.586399	1.34111	1.19057	0.416188
AC011604.2	0.0017142	0.00222328	0.000846081	0	0.00704762	0	0	0.00117023	0	0.00113662	0.00162034	0.000688998	0.000993789	0.00547814	0.0013208	0	0.00177799	0	0.00174325	0	0.000945658	0.00230937	0.00136804	0	0.00427542	0.00275417	0	0.000951739	0.0182126	0	0.000508516	0.00106053	0.00063062	0.00283991	0	0	0	0.00268897	0	0.00552377	0	0.00303597	0	0.00213033	0	0	0.0015554	0.00289739
AC022335.1	0	0	0.00153909	0	0	0.00144255	0.00275687	0.000492672	0	0	0.000161877	0	0	0	0	0	0	0	0	0	0	0	0.000767688	0	0	0	0	0	0.002303	0	0	0	0	0	0	0	0	0.00184769	0	0	0	0	0	0	0	0.00162526	0	0
SLCO1B1	0	0	0	0	0	0	0	0.000513324	0.00779363	0	0.000266524	0	0	0	0.00118182	0	0	0	0.000962537	0	0	0	0	0.00313087	0.000900908	0	0	0.000512271	0	0.00663101	0.000604989	0.00189821	0	0	0	0	0	0	0	0	0	0	0	0	0	0	0	0
SLCO1A2	0.0343857	0.0699786	0.0725268	0.18696	0.258949	0.107523	0.0238446	0.0978909	0.0801014	0.0226316	0.0513213	0.0348605	0.0422097	0.0750249	0.034733	0.0528134	0.0508308	0.0373251	0.016932	0.0341729	0.0763173	0.0134125	0.033727	0.0353406	0.128726	0.042458	0.0710775	0.0760689	0.0977782	0.0930738	0.0671732	0.0176921	0.0318435	0.0227259	0.028388	0.0327517	0.0270033	0.113851	0.0134231	0.0201207	0.0153695	0.0231125	0.0432258	0.119915	0.0656912	0.0221367	0.0214137	0.0148127
IAPP	0	0	0.00234439	0	0	0.00146176	0	0.00147604	0	0	0	0.000615785	0	0	0	0	0	0.0488783	0	0	0	0	0.00162092	0	0	0	0	0.00299455	0	0	0.001161	0	0.000588053	0	0.00648267	0	0	0	0.00275354	0.00137974	0	0.00792924	0	0	0	0.00168546	0	0.00113398
PYROXD1	0.0719443	0.0499518	0.0638641	0.083526	0.0398334	0.0647036	0.0910833	0.0777251	0.0644628	0.0889914	0.0865671	0.0462978	0.0784017	0.0607047	0.0488137	0.0611168	0.0446302	0.0503052	0.0765713	0.0492306	0.060052	0.092413	0.0762578	0.0847436	0.0732442	0.0456198	0.0472056	0.0744455	0.0983829	0.055921	0.0716992	0.0822445	0.0586347	0.0633946	0.0605674	0.0513858	0.0317977	0.0624873	0.0330214	0.0703388	0.0470322	0.0907553	0.0544039	0.066063	0.0394441	0.0733142	0.0510733	0.161285
RECQL	0.0509897	0.0359103	0.0465928	0.0562499	0.0727146	0.046111	0.0315317	0.0428477	0.119557	0.0346946	0.0527483	0.037646	0.0302189	0.0493025	0.053058	0.0658016	0.0362294	0.0563625	0.041085	0.0339758	0.0290398	0.0599093	0.0194727	0.0538407	0.0421779	0.0470254	0.0219033	0.0566625	0.0349473	0.0716018	0.0387374	0.0732897	0.0361712	0.0326124	0.0236407	0.0312641	0.0270285	0.0322507	0.0344414	0.0389644	0.0381684	0.0266103	0.0432724	0.0305001	0.0289003	0.0750577	0.0311338	0.0948394
GOLT1B	0.0892206	0.0719957	0.0961098	0.0720134	0.0797402	0.0646484	0.0925304	0.105429	0.114541	0.0866064	0.0696074	0.0574101	0.0664265	0.13122	0.0822435	0.1207	0.077253	0.0846704	0.0950036	0.0733512	0.120345	0.128294	0.0654948	0.136855	0.0826621	0.0422013	0.0938936	0.0808724	0.110981	0.107991	0.089885	0.119123	0.0931443	0.0748337	0.0341468	0.0549995	0.0978336	0.113733	0.100715	0.0962113	0.0658446	0.0822244	0.108842	0.0551511	0.0579341	0.0996286	0.0669018	0.140166
SPX	0.0275537	0.0539815	0.0550755	0.0763635	0.0192877	0.0166559	0.119711	0.0550316	0	0.0199174	0.0752387	0.050706	0.0154406	0.0228349	0.0331824	0.032871	0.0675128	0.0815786	0.0158299	0.0222449	0.0279669	0.0132371	0.052243	0.0271465	0.0561498	0.0307784	0.0409477	0.0332957	0.027111	0.0199045	0.0681715	0.0227091	0.0667114	0.10257	0.0304533	0.0326924	0.0140766	0.0470131	0.00989365	0.0310445	0.0150835	0.0213503	0.023134	0.0830579	0.0344065	0.0463419	0.0476977	0.12178
GYS2	0.00366976	0.00594332	0.016731	0.0193928	0.0143143	0.0143227	0.0297576	0.00823279	0	0.0166552	0.0212436	0.012282	0.0083496	0.00783506	0.00553935	0.00906668	0.0132926	0	0.0207124	0.00171183	0.00508134	0.0081571	0.00927392	0.0168213	0.0115226	0.00534487	0.0084686	0.00141838	0.0197098	0.0148183	0.0151131	0.0069895	0.0222029	0.0391359	0.000767827	0.0088723	0.00431767	0.029865	0.00193036	0.0130844	0.0178091	0.0139812	0.00497265	0.0360378	0.0164045	0.0209794	0.0213575	0.0113847
LDHB	0.285976	0.238805	0.218863	0.264983	0.280352	0.260912	0.406616	0.335781	0.240782	0.27289	0.312969	0.194912	0.282559	0.245503	0.281594	0.239964	0.259636	0.202637	0.337872	0.251659	0.332006	0.174538	0.240402	0.256411	0.27286	0.260619	0.30492	0.246881	0.203039	0.188751	0.317647	0.268294	0.293646	0.251471	0.135812	0.190756	0.226144	0.262296	0.254858	0.187412	0.216341	0.215701	0.269668	0.312379	0.253537	0.25267	0.179389	0.32524
KCNJ8	0.00914554	0.0095345	0.00491577	0.0188908	0.00748347	0.00572184	0	0.00950227	0.0114113	0.00188248	0.00748021	0.00354236	0.00493233	0.0103863	0.0131761	0.0109971	0.00412675	0	0.0126469	0.00187888	0.00248145	0.0160032	0.00673961	0.0103852	0.0064311	0.00316631	0.00450642	0.0046448	0.00880332	0	0.00882506	0.0109103	0.00762733	0.00696083	0.00407085	0.0103538	0.0190483	0.0147236	0.0058003	0.0157075	0.00526772	0.00890776	0.029324	0.00741053	0	0.0156619	0.00199032	0.00386905
ABCC9	0.251526	0.399308	0.278428	0.120716	0.209657	0.241623	0.387	0.500413	0.204944	0.288629	0.290261	0.268781	0.28281	0.388226	0.198011	0.21049	0.176029	0.132785	0.233506	0.238775	0.208473	0.799532	0.189153	0.299017	0.251897	0.227649	0.21642	0.611432	0.398877	0.34996	0.255863	0.763676	0.633415	0.324092	0.328685	0.20777	0.0842718	0.337627	0.154649	0.56156	0.165541	0.184585	0.881381	0.22175	0.294894	0.405158	0.234136	0.275451
CMAS	0.0787681	0.106651	0.062641	0.150727	0.11316	0.0879969	0.0878971	0.113504	0.0524846	0.0731911	0.069038	0.0698393	0.0714867	0.0677424	0.0626002	0.0394049	0.0556947	0.0877403	0.0729425	0.0576021	0.0596109	0.079715	0.0749888	0.0633756	0.0609277	0.105057	0.0922094	0.0798781	0.0875114	0.0674251	0.102527	0.0891524	0.0856069	0.0760624	0.0669058	0.0518992	0.066853	0.0786547	0.0603558	0.0763389	0.0398528	0.055078	0.0660396	0.0722352	0.0500681	0.0785249	0.0550768	0.0593601
ST8SIA1	0.496058	0.380798	0.334698	0.278262	0.290758	0.342274	0.543402	0.627116	0.395351	0.219123	0.40212	0.304417	0.180795	0.349062	0.240249	0.229305	0.349917	0.343416	0.444294	0.282216	0.237416	0.700005	0.26917	0.3825	0.235205	0.281286	0.349544	0.658535	0.178797	0.377141	0.466703	0.954458	0.578816	0.334488	0.355491	0.348643	0.374214	0.517552	0.378923	0.825353	0.318167	0.331541	0.608865	0.366495	0.472053	0.486816	0.359351	0.834387
C2CD5	0.250978	0.347922	0.342572	0.413104	0.359644	0.376566	0.255766	0.375254	0.399615	0.274396	0.309773	0.243888	0.238848	0.288433	0.210899	0.244608	0.306649	0.381239	0.366284	0.238925	0.319326	0.306382	0.237701	0.366625	0.312158	0.255736	0.313598	0.369889	0.439311	0.340509	0.388187	0.361248	0.289281	0.378834	0.213126	0.221897	0.268201	0.251869	0.220599	0.261925	0.28431	0.284211	0.331471	0.296865	0.259946	0.247332	0.297688	0.225237
ETNK1	0.265057	0.22332	0.253564	0.380019	0.334078	0.324463	0.321216	0.309157	0.356174	0.285745	0.316666	0.243238	0.224498	0.282496	0.184285	0.209838	0.228821	0.150137	0.304893	0.295034	0.23475	0.316885	0.241249	0.301888	0.59083	0.255969	0.292902	0.34789	0.473971	0.355755	0.282338	0.339625	0.2646	0.244702	0.183198	0.232386	0.17087	0.252863	0.221292	0.326036	0.286049	0.25368	0.337407	0.281095	0.278786	0.275251	0.25169	0.235051
SOX5	2.58532	2.55218	2.73969	2.40778	2.54527	2.74639	2.38594	2.49674	2.69344	2.83328	2.79056	2.68079	2.67928	2.42761	2.3902	2.54904	2.67865	2.28566	2.77124	2.74087	2.48854	2.42893	2.79163	2.56508	2.77576	2.61107	2.83233	2.88645	2.4997	2.75762	2.75629	2.38846	2.49927	2.64919	2.80631	2.33889	3.04031	2.437	2.78997	2.63234	2.71361	2.78255	2.50681	2.72655	2.71972	2.61169	2.7506	2.61794
BCAT1	0.0419235	0.0332978	0.0315508	0.039327	0.058202	0.031287	0.0467804	0.0261225	0.020071	0.0183473	0.0206251	0.0170145	0.0263977	0.0289726	0.0202579	0.0183876	0.0215387	0	0.024213	0.0240363	0.0305578	0.0187991	0.0233217	0.0145642	0.0277041	0.0232179	0.0297084	0.0338114	0.030978	0.0587182	0.0304405	0.0326706	0.0279835	0.0236587	0.0243644	0.0131338	0.0118142	0.0191958	0.0204226	0.0176417	0.0195818	0.0034284	0.0585448	0.0192783	0.0237113	0.01001	0.0116885	0.0535536
LRMP	0.0172479	0.02431	0.023177	0.0160449	0.027945	0.0405662	0.0204256	0.021251	0.0466544	0.0136015	0.012752	0.014279	0.0123623	0.0174142	0.0139852	0.0254589	0.0173608	0.0218681	0.0194807	0.007341	0.0102257	0.0176916	0.00530883	0.0155042	0.0317583	0.0192054	0.0217303	0.0250408	0.0339604	0.0282432	0.0249541	0.0262602	0.0288413	0.0195085	0.00932843	0.0257154	0.00775411	0.0131217	0.0373126	0.0130219	0.0173151	0.00755288	0.0510643	0.00784718	0.0316023	0.00981011	0.0114497	0.0179156
CASC1	0.118386	0.0735498	0.102388	0.09987	0.0552863	0.0712443	0.0539298	0.102242	0.146791	0.072498	0.0968655	0.109505	0.0807856	0.0866741	0.108629	0.0723995	0.0689846	0.0740864	0.0955853	0.0776701	0.0747894	0.055668	0.0650097	0.115236	0.0836972	0.0874599	0.0479281	0.0978585	0.0426086	0.098346	0.120962	0.109813	0.0930542	0.0843307	0.0903024	0.060148	0.00954018	0.0478863	0.0347261	0.0687637	0.0718146	0.0757843	0.0956043	0.0560012	0.0475925	0.0806771	0.0793766	0.0424704
ETFRF1	0.0708982	0.094738	0.104241	0.0453414	0.0675778	0.0780951	0.124743	0.100212	0.129538	0.0902215	0.0950543	0.0605795	0.0820642	0.0467523	0.0720396	0.0690173	0.0692905	0.0236643	0.104146	0.0486988	0.0836263	0.0934077	0.0837547	0.0665148	0.0809085	0.0568193	0.0882357	0.0588014	0.0785817	0.0652918	0.124262	0.0805257	0.0925997	0.113221	0.0505518	0.0782706	0.0451432	0.0920546	0.0692979	0.124138	0.065007	0.0644594	0.0852616	0.0767247	0.0583032	0.0967713	0.0689042	0.137801
KRAS	0.0930457	0.0513084	0.0759767	0.123033	0.130198	0.0800698	0.0831291	0.113256	0.0856566	0.0821519	0.115698	0.0764343	0.0731178	0.0735464	0.0628333	0.0673133	0.108082	0.113121	0.105393	0.0738932	0.0817873	0.115794	0.0776975	0.073811	0.105559	0.0858836	0.0880324	0.102629	0.123939	0.0904444	0.129437	0.114743	0.0842677	0.0970018	0.061741	0.0606425	0.0484207	0.130869	0.0639492	0.111201	0.0768228	0.0989596	0.116312	0.093543	0.086245	0.126002	0.072052	0.0731697
LMNTD1	0.376736	0.263499	0.299498	0.2019	0.0731643	0.26973	0.29075	0.338711	0.267403	0.179949	0.143351	0.281696	0.139997	0.281586	0.211386	0.131118	0.259138	0.171536	0.297568	0.195103	0.110336	0.106248	0.215322	0.183068	0.244281	0.110589	0.138006	0.289794	0.159726	0.17127	0.265262	0.038959	0.188825	0.142942	0.229207	0.21539	0.0777979	0.482249	0.250464	0.202919	0.162664	0.368595	0.0627569	0.236929	0.195142	0.160713	0.0689043	0.0562406
RASSF8	0.571134	0.626831	0.81553	0.464719	0.622091	0.552632	0.848012	0.68591	0.72851	0.647037	0.759295	0.635338	0.494361	0.53954	0.672314	0.552802	0.540501	0.361091	0.71865	0.497089	0.648127	0.780648	0.557247	0.759486	0.648485	0.545347	0.638594	0.7113	0.53556	0.606326	0.67247	0.638743	0.737345	0.6196	0.508553	0.596243	1.51723	0.866701	0.59224	0.810576	0.639441	0.652069	0.567948	0.717476	0.565575	0.557061	0.635779	0.706399
BHLHE41	0.0784275	0.0826288	0.126986	0.120176	0.120044	0.112766	0.144083	0.143385	0.12796	0.127933	0.208111	0.134498	0.118931	0.10749	0.135555	0.0893029	0.0871428	0.0787463	0.173134	0.092986	0.125306	0.0794874	0.109402	0.158005	0.177498	0.0778831	0.121168	0.113714	0.10386	0.100835	0.130887	0.0464643	0.114254	0.148065	0.056889	0.126742	0.0750656	0.131313	0.113003	0.0666846	0.138816	0.173971	0.0555097	0.129657	0.218126	0.26784	0.116569	0.136949
SSPN	0.153671	0.184391	0.260008	0.0987208	0.117257	0.187018	0.0727361	0.204397	0.206625	0.233847	0.325845	0.207809	0.184507	0.17754	0.152337	0.179693	0.126114	0.0756449	0.243128	0.158359	0.156806	0.197029	0.194839	0.231174	0.222163	0.165348	0.119642	0.162089	0.162829	0.148941	0.263231	0.118294	0.215122	0.298521	0.166906	0.12649	0.133364	0.297922	0.173715	0.147452	0.14415	0.190967	0.176134	0.121591	0.153671	0.245615	0.121707	0.068787
ITPR2	1.64502	1.50107	1.43956	1.29172	1.54338	1.44057	1.08789	1.42278	1.7241	1.66132	1.7373	1.70075	1.61948	1.55961	1.67605	1.677	1.1407	1.81971	1.52232	1.65992	1.4924	2.123	1.66785	1.6691	1.55907	1.63166	1.15772	1.65263	1.48657	1.53273	1.51293	2.32536	1.45744	1.55286	1.51123	1.54403	1.03607	1.26937	1.24898	2.06142	1.69911	1.39442	1.54942	1.39994	1.32997	1.61346	1.71348	1.16154
INTS13	0.0348505	0.024859	0.0374325	0.0574652	0.0699491	0.0368955	0.0242143	0.0467682	0.00669803	0.0392662	0.0445976	0.0472534	0.0421816	0.0380997	0.0299809	0.010366	0.0345981	0.086064	0.0314292	0.0415613	0.0396113	0.0633207	0.038313	0.0409075	0.0269418	0.0145773	0.0233771	0.0254333	0.0353845	0.0417649	0.042438	0.0371573	0.0368183	0.0238854	0.0286068	0.0352982	0.0557822	0.0458454	0.0311755	0.0435305	0.0351129	0.0250883	0.0277568	0.0348819	0.023664	0.0410407	0.0469139	0.0269433
FGFR1OP2	0.213965	0.183559	0.212978	0.250506	0.231691	0.262608	0.218705	0.229847	0.214391	0.231314	0.204145	0.168043	0.174103	0.173947	0.143683	0.136881	0.161437	0.159671	0.201938	0.140526	0.191964	0.234205	0.15971	0.197229	0.210044	0.16359	0.191632	0.290666	0.283951	0.255814	0.266585	0.219669	0.211136	0.213663	0.145569	0.20639	0.0807179	0.206761	0.129868	0.231177	0.20214	0.232688	0.244854	0.199145	0.196868	0.15114	0.157388	0.308211
TM7SF3	0.14621	0.165515	0.237789	0.146331	0.0879244	0.118025	0.110166	0.191686	0.234374	0.162377	0.162064	0.138869	0.168959	0.157831	0.190264	0.172546	0.134165	0.176116	0.165837	0.150268	0.150455	0.19812	0.170367	0.220042	0.107074	0.146102	0.138546	0.150419	0.116774	0.129805	0.223472	0.224744	0.176062	0.179702	0.137628	0.137893	0.0622116	0.158533	0.143224	0.178217	0.176113	0.142467	0.146014	0.100143	0.120642	0.173786	0.164547	0.20567
MED21	0.0582302	0.0478614	0.075891	0.0872745	0.0631916	0.0406177	0.0477333	0.0707413	0.0847605	0.0535544	0.0718364	0.0570741	0.0581915	0.0464137	0.0451979	0.0661023	0.0335176	0.0381135	0.0795831	0.0381622	0.0469087	0.0806168	0.0596199	0.0622155	0.0504227	0.060593	0.0461011	0.0450586	0.0611384	0.0280965	0.0746508	0.0724932	0.0610378	0.0775966	0.0329555	0.0529044	0.0263405	0.0650363	0.0348138	0.0752284	0.0595634	0.00838547	0.0538109	0.0378256	0.0226494	0.0401804	0.0373991	0.0486142
STK38L	0.242897	0.206222	0.233119	0.325641	0.118674	0.192704	0.198456	0.237712	0.247223	0.280547	0.219375	0.168873	0.201835	0.135358	0.180115	0.226833	0.241759	0.0840163	0.245001	0.165225	0.191041	0.254836	0.242524	0.198486	0.180859	0.215318	0.192937	0.23124	0.224938	0.247588	0.210187	0.227139	0.18408	0.190924	0.194148	0.177878	0.120207	0.206471	0.134926	0.243856	0.213307	0.300831	0.145553	0.149416	0.158582	0.135543	0.239967	0.263271
ARNTL2	0.0313275	0.0161012	0.0101359	0.0134093	0.0307184	0.0422777	0.0214652	0.0307265	0.00862819	0.00636391	0.0125461	0.0157161	0.0250185	0.0329142	0.0137815	0.0225254	0.0200414	0.0132802	0.0199611	0.0151429	0.00626434	0.0218782	0.025852	0.0300402	0.020797	0.0343867	0.0312559	0.0201559	0.0469198	0.0457803	0.0290232	0.0361858	0.0236637	0.00889482	0.0190832	0.0149289	0.0372315	0.0247695	0.0252876	0.00827869	0.018725	0.00908875	0.0293635	0.0131112	0.0174268	0.021292	0.0240175	0.0237548
SMCO2	0.0016129	0	0.00276832	0	0.00442094	0.000418648	0	0.00328814	0	0.00342491	0.0024466	0.0030907	0.00201077	0	0.00101725	0	0.0036355	0	0.00308813	0.00330758	0	0.00091265	0	0.00148387	0.00216503	0	0.00166439	0.000981233	0	0	0.00223026	0.00327659	0.00330387	0.0022578	0.00426412	0	0	0.00452164	0.0077077	0	0.00295491	0	0.00897535	0.00182101	0.000981226	0	0.00461922	0.000432503
PPFIBP1	0.0718688	0.070766	0.0838935	0.19008	0.1297	0.118178	0.103708	0.098768	0.11801	0.0475609	0.0406177	0.0483991	0.0757018	0.0741105	0.0759274	0.0532665	0.0990788	0.0875434	0.075349	0.0664865	0.101458	0.0680097	0.0833884	0.0482634	0.103708	0.0839674	0.122483	0.0895109	0.119522	0.106836	0.0888792	0.0854558	0.0918656	0.032069	0.0492726	0.0863401	0.156548	0.104589	0.119364	0.0763001	0.0516963	0.0700843	0.0531442	0.104402	0.071191	0.0552301	0.0507301	0.126299
REP15	0	0	0	0	0	0	0.00610687	0.000652473	0	0	0.000473482	0.00143453	0.00176036	0	0	0.00405723	0.00353341	0	0.000709975	0	0	0.00185172	0.00201115	0	0.00223418	0	0	0.00164933	0	0	0.00152469	0.000994028	0.000611189	0.00199657	0	0.00203184	0	0.00425595	0.00186524	0	0	0	0	0.0077949	0	0	0.000604595	0.000296185
MRPS35	0.0838701	0.0596125	0.0893909	0.0870458	0.0641128	0.0705134	0.108705	0.0983754	0.05441	0.109181	0.0775451	0.0822516	0.0742571	0.0733348	0.0816288	0.0540867	0.0719304	0.0141619	0.0852387	0.0733628	0.0621814	0.142673	0.0802831	0.0976053	0.0480536	0.0722973	0.0543789	0.0529313	0.0619867	0.0927744	0.0928696	0.105501	0.0807449	0.102249	0.074082	0.0567577	0.0738908	0.111831	0.0663441	0.0876844	0.0608813	0.0762454	0.0787484	0.0770055	0.0796088	0.0827295	0.0774703	0.169203
MANSC4	0.00356023	0	0.000757627	0	0.00555606	0.00211238	0	0.00107135	0	0.0020665	0.00210504	0.000683337	0	0	0.00561519	0.00309226	0	0	0.0024222	0.00326258	0	0.00197799	0.00143262	0	0.00184115	0	0	0	0.00690371	0.00636117	0.00247575	0.000618342	0.000866267	0.00357164	0	0	0.00859057	0	0	0.00395503	0.00224276	0	0	0	0	0.00165812	0.00155521	0.000808775
KLHL42	0.162588	0.179971	0.185861	0.214205	0.108198	0.171187	0.132987	0.175631	0.218317	0.200663	0.194585	0.147446	0.137392	0.138486	0.131579	0.127002	0.187	0.144139	0.189317	0.112041	0.141699	0.258611	0.159478	0.177422	0.162325	0.213525	0.144091	0.189892	0.0814933	0.218482	0.182695	0.176567	0.174191	0.181344	0.11911	0.139518	0.123988	0.170447	0.130851	0.217569	0.163261	0.112238	0.180013	0.16081	0.143944	0.170252	0.146686	0.301201
PTHLH	0	0.0247165	0.000851616	0	0.0100904	0.00256123	0.00203147	0.00494457	0.00902228	0.00127806	0.00278818	0.000998561	0.00274684	0	0.00276892	0.00296447	0	0	0.00354401	0.00234815	0.00536615	0.00172106	0.00631231	0.00119187	0.00188339	0.00529241	0	0	0.00652168	0.00755382	0.00333811	0.00586952	0.00233565	0	0	0.00385821	0	0.00435087	0	0.00247105	0.00742948	0.00298772	0	0.00735648	0.00231651	0.00191367	0.00669116	0.00383378
CCDC91	0.655944	0.501384	0.68912	0.513523	0.664144	0.586839	0.686677	0.64098	0.693927	0.630945	0.688316	0.681913	0.548752	0.621679	0.596522	0.575661	0.632136	0.583024	0.631596	0.556692	0.582207	0.734569	0.585638	0.72659	0.650037	0.611069	0.588234	0.724879	0.7697	0.711002	0.73228	0.826841	0.697717	0.547463	0.54961	0.561114	0.339303	0.565714	0.530341	0.592555	0.589947	0.746225	0.731912	0.623876	0.612286	0.697804	0.613141	1.01815
FAR2	0.0581887	0.0637283	0.0476793	0.165019	0.069154	0.0708076	0.0510396	0.0665809	0.0387342	0.0285914	0.0580276	0.0258069	0.0422001	0.049663	0.0473449	0.0551328	0.0319392	0.0606601	0.0529618	0.0330821	0.0311612	0.062038	0.034792	0.0726872	0.0560776	0.0650658	0.0883237	0.0524602	0.107216	0.109727	0.0617497	0.0587151	0.0567841	0.0823157	0.0344718	0.0220688	0.0629242	0.0521791	0.0540345	0.0344408	0.0452298	0.0368411	0.0878424	0.0384533	0.0318921	0.105383	0.0317494	0.0288402
ERGIC2	0.151704	0.141614	0.13909	0.107142	0.131743	0.127243	0.104497	0.122112	0.133294	0.104522	0.150306	0.121072	0.098671	0.125587	0.111981	0.164754	0.0839157	0.006846	0.133843	0.0972557	0.0890025	0.154352	0.10808	0.134369	0.10823	0.124769	0.113273	0.104595	0.128359	0.198718	0.121881	0.138512	0.118423	0.106279	0.0850909	0.0854184	0.0477707	0.126741	0.0761093	0.130569	0.126973	0.106923	0.150702	0.117907	0.102711	0.11306	0.0851051	0.142214
OVCH1	0.00443624	0.00227265	0.00679627	0.0104015	0.0138637	0.0155865	0.0500519	0.00765484	0.00517257	0.00675286	0.0100946	0.00742833	0.00607379	0.0146086	0.00990303	0.00430678	0.018722	0	0.0073695	0.00405819	0.0126551	0.0156769	0.0116746	0.0151949	0.00805409	0.007088	0.0156958	0.0128802	0.0122939	0	0.0159663	0.00409554	0.0137022	0.0143597	0.00199787	0.00604473	0.00820178	0.0411905	0.007401	0.0407879	0.0156858	0.0146953	0.0109234	0.0213557	0.0111036	0.0112071	0.0113782	0.00774345
TMTC1	0.233789	0.245241	0.318056	0.276002	0.271653	0.280641	0.45619	0.368759	0.262215	0.270175	0.269697	0.274162	0.168696	0.221795	0.215177	0.202543	0.412145	0.179414	0.25259	0.163007	0.192805	0.948121	0.294487	0.297037	0.336524	0.265854	0.380221	0.488094	0.29342	0.394383	0.389109	0.600109	0.459844	0.258076	0.385604	0.213612	0.297621	0.564945	0.226059	0.743454	0.201323	0.390832	0.459165	0.397558	0.47135	0.178912	0.20714	0.845163
IPO8	0.147828	0.0837871	0.129994	0.187337	0.170649	0.139129	0.11446	0.126523	0.137561	0.139511	0.166218	0.0989406	0.0963685	0.0931007	0.0913094	0.0896961	0.0986791	0.109095	0.128551	0.111563	0.147553	0.113966	0.104407	0.128148	0.111845	0.134477	0.126252	0.126672	0.0730218	0.180241	0.13818	0.12664	0.125094	0.103098	0.0867445	0.110419	0.106297	0.13326	0.0751192	0.125239	0.113461	0.126298	0.0888329	0.142942	0.106497	0.111898	0.131915	0.110191
CAPRIN2	0.163138	0.223217	0.245835	0.247198	0.245324	0.168031	0.212825	0.202824	0.199563	0.227292	0.204785	0.167579	0.174414	0.165402	0.216382	0.191381	0.169144	0.122513	0.192583	0.165401	0.210848	0.240313	0.15342	0.233572	0.194193	0.168776	0.153119	0.196953	0.195542	0.204806	0.240388	0.236141	0.237698	0.265737	0.146384	0.17745	0.187194	0.25753	0.113338	0.200463	0.201877	0.19358	0.155455	0.188244	0.181422	0.240803	0.204734	0.229327
TSPAN11	0.0106265	0.00806248	0.0148177	0.018244	0	0.00191052	0.0176087	0.0123253	0.0136838	0.0190471	0.0152165	0.0170797	0.0128428	0	0.0129879	0.0095689	0.00931997	0.0240449	0.0133511	0.00529766	0.00827277	0.00961087	0.00128867	0.0188838	0.00531774	0.0209206	0.0494166	0.015825	0.00395147	0.0122495	0.0530671	0.0152208	0.0106662	0.0305768	0.0398755	0.01451	0.0606478	0.0236124	0.105339	0.0119954	0.0104675	0.0414647	0.0206977	0	0.0154723	0.0018302	0.00899688	0.0395101
DDX11	0.0434947	0.0349096	0.0299535	0.0424991	0.0465699	0.0249496	0.0484492	0.0434377	0.0180376	0.0168342	0.0275857	0.0384118	0.0308873	0.05369	0.0608007	0.0323892	0.0575646	0	0.0204299	0.0338074	0.0261369	0.0365826	0.0117171	0.0168086	0.0450005	0.0306559	0.0173786	0.0287943	0.0277951	0.00573598	0.0420344	0.0457782	0.037256	0.0579882	0.0223802	0.0296926	0.0829809	0.0470009	0.028058	0.0613074	0.0307357	0.0303818	0.0263376	0.0462903	0.021809	0.047756	0.0363258	0.0255852
SINHCAF	0.00563497	0.0122785	0.00489988	0.0055027	0	0.0103909	0.00498899	0.00287434	0	0.00128237	0.00208553	0.00500443	0.000344225	0	0.00250452	0.00698254	0	0	0.00144677	0.0019219	0.00198931	0.0029992	0.00404871	0.00289883	0.00678108	0.00708136	0	0.00452599	0.0153436	0	0.00296676	0.000618342	0.000385883	0.00225742	0.00150061	0	0	0.00412088	0.0032318	0.00218029	0.00128453	0	0	0	0.00166551	0	0.000853619	0.0191737
DENND5B	0.623485	0.671925	0.806191	0.633147	0.699946	0.711078	0.885762	0.728702	0.929937	0.803267	0.807047	0.742184	0.762799	0.727836	0.805142	0.72415	0.584658	1.01649	0.667485	0.686247	0.728806	0.753468	0.733529	0.815082	0.722705	0.650927	0.525095	0.760907	0.716787	0.783755	0.731099	0.740238	0.772409	0.754602	0.711562	0.730928	0.72641	0.657686	0.553505	0.730589	0.89863	0.678286	0.629292	0.683068	0.728225	0.745322	0.960138	1.21849
ETFBKMT	0.044413	0.0214898	0.0326031	0.0248135	0.034199	0.0286986	0.00685435	0.0268937	0.0643481	0.0269862	0.0414325	0.0261284	0.0313458	0.0239002	0.0281242	0.0162256	0.0295498	0.0405052	0.0392283	0.0210617	0.0347828	0.0226273	0.0276433	0.0381752	0.0181075	0.0193683	0.0130675	0.0271651	0.0349699	0.0153588	0.0397009	0.0234436	0.0244878	0.0407466	0.0273778	0.0280009	0	0.0246479	0.0191392	0.0214313	0.0247371	0.0115544	0.0506714	0.0267263	0.0113606	0.0382886	0.0284135	0.0148891
AMN1	0.158986	0.146104	0.213873	0.17803	0.140757	0.16107	0.103862	0.187387	0.2361	0.190508	0.201615	0.172058	0.245186	0.227008	0.169079	0.161544	0.12888	0.157162	0.167712	0.125229	0.143018	0.155092	0.185572	0.226482	0.186858	0.175994	0.113199	0.122126	0.204688	0.100479	0.16221	0.167595	0.170486	0.171765	0.158657	0.134081	0.233012	0.146454	0.141858	0.106228	0.18955	0.212786	0.145406	0.133356	0.131926	0.142823	0.176348	0.0947361
H3F3C	0.000633619	0	0	0.0107287	0	0	0	0	0	0	0.000715283	0	0.000965264	0	0.0011051	0	0	0	0	0	0	0.00294101	0	0.000975016	0.00114265	0	0	0.00128913	0	0	0	0.00112861	0	0	0	0	0	0	0	0.000984738	0	0	0	0	0	0	0	0.000499111
BICD1	0.833105	0.783862	0.861478	1.0222	0.82106	0.744934	1.45938	1	1.29658	1.0719	1.00741	0.940871	1.06623	1.03115	0.912011	1.0414	0.944967	1.4786	0.838379	1.0431	0.78624	1.25659	1.0032	1.22782	0.753452	0.656152	0.706926	1.06993	0.738501	0.721123	1.11303	1.1235	1.0131	1.13482	0.966653	0.953443	0.738303	1.11851	0.814439	1.01607	0.994385	0.942357	0.749247	1.05754	0.898578	0.979132	1.09775	1.37101
FGD4	0.911872	0.876932	1.06532	0.717458	0.739606	0.791947	1.04185	0.844285	0.784228	1.04826	1.03806	1.03886	0.966248	0.83193	0.770188	0.777853	0.891856	0.574128	0.980996	0.792489	0.972159	0.79066	1.1357	1.07078	0.927276	0.861203	0.832261	0.85728	0.909493	1.0498	1.09281	0.700782	0.880339	1.03657	1.02059	0.832281	0.424132	0.759788	0.657041	0.769759	0.99788	1.21528	0.621653	1.02803	0.987774	0.83769	1.22434	0.788252
DNM1L	0.476031	0.384783	0.472662	0.466429	0.445423	0.424245	0.329939	0.442093	0.524036	0.440301	0.477198	0.410376	0.442686	0.469745	0.459576	0.377843	0.287791	0.339252	0.481113	0.398163	0.510536	0.509438	0.351659	0.512577	0.443103	0.457348	0.301647	0.342467	0.434061	0.409348	0.407963	0.474622	0.422359	0.373547	0.287761	0.313449	0.331142	0.35635	0.296812	0.418466	0.407465	0.359723	0.535677	0.322485	0.276996	0.463346	0.455186	0.273078
YARS2	0.104093	0.0694937	0.15266	0.0806255	0.0744796	0.0698382	0.103527	0.103285	0.112188	0.138152	0.137998	0.119847	0.115783	0.141245	0.0912792	0.0791194	0.101412	0.177429	0.0964503	0.0877311	0.101557	0.130069	0.106053	0.131976	0.0793307	0.0925361	0.077664	0.0759315	0.0734095	0.124791	0.141884	0.120638	0.101555	0.154275	0.0873286	0.0831699	0.088302	0.124085	0.100402	0.131654	0.0975087	0.110737	0.0821827	0.103983	0.0801121	0.161126	0.122085	0.127408
PKP2	0.0188011	0.0179235	0.0234998	0.0209453	0.00403035	0.0139889	0.0112735	0.019913	0.0182472	0.0123108	0.00948189	0.00478563	0.0168708	0.00899549	0.0194402	0.00647466	0.0022999	0	0.0126742	0.00706384	0.0101136	0.0151021	0.005594	0.0136463	0.00901075	0	0.0159015	0.027476	0.02269	0.0230817	0.0219216	0.00976524	0.0162005	0.0157948	0.00818213	0.0110763	0.0256564	0.0282286	0.010744	0.0144082	0.0187182	0.0137115	0.0115586	0.00918716	0.0075921	0.0132325	0.0109754	0.0169977
SYT10	0.00758842	0.00953106	0.00485265	0.00812066	0.0167517	0.0123297	0.00637732	0.011627	0	0.00402138	0.00430045	0.004567	0.00636952	0.00505307	0.00515119	0.0140676	0.00340067	0.0288157	0.00673505	0.00187612	0	0.00155555	0.00532041	0.00281109	0.00586636	0.0113717	0.0152188	0.00251487	0.010737	0.0153393	0.00628694	0.0132482	0.0101551	0.00666821	0.00470267	0.00736617	0	0.0062297	0.0143322	0.00249626	0.00995046	0	0.00497265	0.00505502	0.00536675	0.00263345	0.00514114	0.00241638
ALG10	0.0154102	0	0.00937867	0.0150198	0.0227629	0.00882781	0.0067238	0.0103626	0	0.00867423	0.0195162	0.00771498	0.00356164	0.00393336	0.00358899	0.00841842	0.0107262	0	0.0119866	0.000830979	0.00484971	0.00605697	0.0123181	0.00814789	0.0107844	0.0118237	0.0125785	0.00965375	0.0255881	0.0212679	0.0153015	0.00476777	0.0112805	0.0101366	0.00320202	0.00955978	0	0.0184099	0.00800497	0.0065102	0.00393288	0.0122765	0	0.0101362	0.0170652	0.0125578	0.00751928	0.013582
ALG10B	0.0333834	0.051797	0.0421177	0.0698168	0.0378424	0.0413556	0.0411749	0.0345975	0.0265914	0.0362758	0.044078	0.0383979	0.0334552	0.0169847	0.0163419	0.0178013	0.0299711	0.0541364	0.0375131	0.0185186	0.0242842	0.0383353	0.0337949	0.034365	0.0425562	0.0295093	0.0270645	0.0436235	0.0337608	0.0351018	0.0523703	0.0271549	0.0395736	0.0495849	0.0301369	0.0484492	0.0211703	0.0286542	0.0308955	0.0267678	0.0154922	0.0165224	0	0.0265589	0.0272269	0.0364704	0.0199592	0.0260804
CPNE8	0.304388	0.303604	0.357043	0.224037	0.289083	0.331578	0.413257	0.435577	0.407871	0.189987	0.175991	0.368091	0.248681	0.332747	0.25511	0.35087	0.287992	0.39775	0.32281	0.186031	0.346269	1.11274	0.270388	0.348667	0.396495	0.312434	0.280689	0.446333	0.368652	0.302655	0.352208	0.990546	0.494514	0.271887	0.410694	0.224591	0.286922	0.415795	0.253074	0.967962	0.286458	0.471228	1.24166	0.390172	0.305151	0.477667	0.215991	1.13525
KIF21A	0.74167	0.727644	0.847736	0.706006	0.733193	0.641422	0.710126	0.684674	0.779694	0.916664	0.879047	0.656305	0.739357	0.595168	0.719067	0.688397	0.749183	0.278141	0.779652	0.678488	0.684667	0.779348	0.817033	0.891514	0.782686	0.698516	0.664785	0.826251	0.71167	0.805225	0.717944	0.706712	0.879055	0.897954	0.65627	0.736609	0.431553	0.777405	0.466836	0.809886	0.814929	0.652981	0.642726	0.842685	0.773276	0.785262	0.814573	0.714871
ABCD2	0.345338	0.200966	0.280806	0.32602	0.333724	0.31986	0.26294	0.280453	0.397466	0.530051	0.475908	0.311804	0.455584	0.150267	0.289686	0.314999	0.266847	0.160777	0.478367	0.275007	0.371575	0.186675	0.490563	0.50544	0.288923	0.318285	0.209833	0.252005	0.274308	0.297191	0.305821	0.151182	0.234203	0.360447	0.276207	0.33781	0.125123	0.155365	0.229715	0.195644	0.367341	0.241748	0.162332	0.205485	0.216033	0.228082	0.518809	0.405457
C12orf40	0.0311483	0.0196283	0.0196465	0.0468042	0.0327862	0.0147465	0.0156764	0.0185584	0.0326485	0.0359674	0.0433815	0.0254091	0.0245848	0.0219076	0.0315271	0.0481736	0.00791905	0	0.0381099	0.0384504	0.0469362	0.0321873	0.0351105	0.0549006	0.0195362	0.0285632	0.00273092	0.0321356	0.0465566	0.0567225	0.0250848	0.0219944	0.0197829	0.0446524	0.038245	0.0378895	0	0.010572	0.0145652	0.0229896	0.0388059	0.00578065	0.0292811	0.0175037	0.0115655	0.0222668	0.0523357	0.00937277
SLC2A13	0.161509	0.144559	0.110948	0.225831	0.195222	0.23388	0.157093	0.17568	0.161385	0.0881467	0.0857105	0.131148	0.163193	0.164193	0.145996	0.133909	0.168981	0.0935464	0.134399	0.144208	0.149478	0.107284	0.13794	0.116341	0.171283	0.216328	0.229971	0.164083	0.258408	0.24121	0.157778	0.164792	0.154938	0.120113	0.138019	0.104885	0.235178	0.116139	0.207952	0.112257	0.109442	0.12374	0.151801	0.169042	0.14651	0.107624	0.0958593	0.151313
LRRK2	0.137186	0.100564	0.120191	0.136657	0.113924	0.139635	0.0710336	0.119896	0.0555153	0.153774	0.123709	0.12404	0.132907	0.10019	0.101764	0.0811049	0.0781006	0.0936314	0.116683	0.143368	0.116203	0.0927433	0.100553	0.126558	0.126869	0.139651	0.107717	0.147917	0.104177	0.14437	0.141175	0.0993113	0.0877454	0.10799	0.160901	0.097413	0.0651363	0.06184	0.0925219	0.0644032	0.112651	0.111244	0.073545	0.109098	0.156918	0.0947743	0.125596	0.148346
MUC19	0.00210464	0	0.00375037	0	0	0.00230103	0	0.000738498	0	0.00265324	0.000916513	0	0.0029561	0	0.00136277	0.00767567	0	0.0271527	0.00309952	0.00226655	0	0	0.00397327	0.00281688	0	0	0.00109491	0.000984408	0.00376511	0	0	0	0.000430844	0.00146817	0	0	0	0.00156486	0.00242055	0	0	0	0	0	0.00179152	0	0.00133814	0.00327421
CNTN1	1.5558	1.63545	1.86588	1.46462	1.46407	1.72846	1.88457	1.62691	1.4934	1.83716	1.39292	1.84504	1.52953	1.31765	1.42161	1.468	2.05993	1.17394	1.75537	1.26819	1.60199	1.10621	1.7852	1.68696	1.77429	1.85086	2.0889	1.7434	1.51338	1.7588	1.87786	1.10078	1.58643	1.71189	1.59399	1.38373	0.918548	2.02081	1.44633	1.53794	1.41893	1.64483	1.19517	2.00858	2.05157	1.47036	1.21741	1.88344
PDZRN4	0.212008	0.13155	0.149426	0.188756	0.184987	0.198831	0.172219	0.156359	0.174973	0.0685838	0.0796095	0.139315	0.12385	0.0956556	0.0837408	0.115552	0.227407	0.112249	0.110774	0.147836	0.115563	0.0531313	0.08813	0.0868249	0.159276	0.171387	0.387055	0.282147	0.131108	0.303968	0.335122	0.0966399	0.113305	0.0696293	0.210232	0.0737477	0.109211	0.164227	0.167488	0.0608583	0.112991	0.3463	0.209067	0.175095	0.200602	0.110905	0.0774646	0.297434
GXYLT1	0.0979395	0.0583006	0.108882	0.0957502	0.116913	0.0661314	0.0567746	0.0909292	0.133037	0.113364	0.10735	0.0591342	0.0608345	0.0842834	0.063721	0.041892	0.0582607	0.0881555	0.0987963	0.0467429	0.0795461	0.117862	0.0734187	0.115898	0.0719958	0.0643732	0.0850414	0.0802364	0.1035	0.0987151	0.0798154	0.110071	0.0860291	0.11263	0.0510373	0.0921566	0.0555886	0.0695577	0.0300765	0.106214	0.102021	0.0852126	0.106674	0.0824355	0.0653455	0.0802206	0.110881	0.0945293
YAF2	0.38773	0.346234	0.434644	0.382926	0.350944	0.284929	0.359594	0.321433	0.326775	0.415702	0.380181	0.347818	0.26417	0.308509	0.33753	0.25533	0.252116	0.226997	0.362094	0.301805	0.379853	0.390063	0.342907	0.35419	0.326427	0.314883	0.303479	0.29373	0.352983	0.352363	0.364816	0.32308	0.406475	0.347226	0.22514	0.260473	0.306439	0.401354	0.163904	0.421847	0.368693	0.348801	0.317491	0.342214	0.346148	0.343804	0.455722	0.247064
PPHLN1	0.374297	0.356356	0.37255	0.305057	0.29303	0.313076	0.312038	0.338891	0.448651	0.304039	0.360701	0.33778	0.279011	0.283456	0.298473	0.279228	0.352306	0.302811	0.347065	0.285297	0.309591	0.330779	0.327849	0.399879	0.273161	0.314174	0.289392	0.429069	0.347026	0.324995	0.404842	0.348133	0.298756	0.352273	0.317573	0.290167	0.179515	0.366711	0.276953	0.314715	0.386055	0.319211	0.358171	0.345537	0.294917	0.347775	0.358047	0.408474
ZCRB1	0.106131	0.0567681	0.086862	0.0857392	0.0988557	0.0738116	0.0960468	0.100731	0.077689	0.0692438	0.0807676	0.074172	0.0704233	0.0620989	0.0685902	0.0589851	0.0563166	0.0522132	0.0586281	0.0743828	0.0977857	0.0944911	0.055054	0.0906305	0.0699675	0.0882217	0.0485058	0.0736766	0.084045	0.0605938	0.0945501	0.0863603	0.0580451	0.0921041	0.0651225	0.0593025	0.0315925	0.0622683	0.0501214	0.0440658	0.0676667	0.0556657	0.0957411	0.058855	0.0693466	0.0813742	0.0816196	0.087795
PRICKLE1	0.0544259	0.0857804	0.0705591	0.062173	0.0890384	0.0729506	0.0925749	0.0869094	0.0502109	0.0389118	0.0367554	0.0607023	0.0693305	0.057148	0.0836032	0.0564451	0.0758819	0.138263	0.0480813	0.0592569	0.0637756	0.0349613	0.0740658	0.0621285	0.0679422	0.0906781	0.122149	0.0736707	0.0828872	0.0857511	0.0759967	0.0806979	0.0835925	0.0410774	0.0527622	0.0647135	0.0962598	0.0560434	0.0873924	0.0419404	0.0542752	0.0442358	0.0536595	0.051786	0.0445314	0.0435642	0.0488253	0.0903985
ADAMTS20	0.00380075	0.00258602	0.00421646	0.0125298	0	0.00835904	0	0.00409782	0	0.00402708	0.00602017	0.00688173	0.00796188	0.00972929	0.00214047	0	0	0	0.00677987	0.0021066	0.00551396	0.00813284	0.00323063	0.00853293	0.00598818	0	0	0.00392463	0.012796	0.0054005	0.00128077	0.0083339	0.00310063	0.00382289	0.00206005	0	0	0.0025669	0.00817151	0.00382443	0.00454972	0	0.0039992	0.0034543	0	0.00349863	0.00567852	0.00289378
PUS7L	0.192864	0.148344	0.190661	0.173133	0.187366	0.167584	0.167246	0.192279	0.158733	0.178575	0.16544	0.154456	0.11446	0.093771	0.114143	0.120785	0.149943	0.131589	0.187266	0.0969765	0.12158	0.152479	0.124011	0.152207	0.164484	0.130912	0.139657	0.207868	0.214748	0.183457	0.17578	0.202591	0.166169	0.213712	0.112951	0.124947	0.0595517	0.205537	0.119187	0.178743	0.145706	0.133391	0.154548	0.180547	0.153475	0.141009	0.111254	0.16831
IRAK4	0.0231035	0.0271311	0.0443084	0.0242297	0.0220925	0.0279076	0.0260715	0.0412869	0.035748	0.0320243	0.035411	0.0354018	0.0342503	0.0616333	0.0316979	0.0252999	0.0309203	0.0319115	0.0320145	0.0152566	0.0237895	0.053066	0.0215802	0.0408903	0.0131792	0.022087	0.0139702	0.0337698	0.0291978	0.005015	0.0469249	0.0799289	0.0281294	0.0247933	0.028666	0.0268418	0.0207351	0.0276649	0.0131978	0.0316602	0.0328361	0.0485438	0.0812644	0.0183161	0.0182782	0.0411916	0.0336555	0.0703703
TWF1	0.0333977	0.0418759	0.0374064	0.0263245	0.0449764	0.0334906	0.0362948	0.0302715	0.0485204	0.0247961	0.0400604	0.0220683	0.0258339	0.0136504	0.0167588	0.0100921	0.0144463	0.0475203	0.0297178	0.0205003	0.01904	0.023316	0.0200178	0.0312244	0.0363087	0.0149688	0.0345783	0.0275882	0.0203958	0.0445914	0.029842	0.0204733	0.0196695	0.0261074	0.018036	0.0185284	0.0241221	0.0300043	0.0191922	0.0242505	0.0337659	0.0186034	0.0214534	0.00776364	0.0122197	0.0122334	0.0160298	0.0255133
TMEM117	0.39447	0.301532	0.397713	0.279993	0.310222	0.313086	0.292801	0.277734	0.361573	0.356182	0.339816	0.35544	0.303409	0.281048	0.303699	0.31787	0.30786	0.361474	0.33501	0.297095	0.299216	0.380752	0.362666	0.352975	0.305078	0.34217	0.328954	0.346416	0.331203	0.310784	0.376146	0.300544	0.339049	0.328007	0.309896	0.252403	0.225236	0.318107	0.273784	0.292817	0.35635	0.433305	0.352763	0.347842	0.270507	0.340675	0.33524	0.373602
NELL2	0.331217	0.400651	0.245531	0.355506	0.448854	0.373194	0.385618	0.355534	0.272982	0.189881	0.190636	0.291935	0.308283	0.287613	0.323702	0.274488	0.280975	0.376396	0.26771	0.273907	0.333999	0.215226	0.270884	0.224669	0.307574	0.410392	0.406653	0.3288	0.3852	0.276272	0.294558	0.343235	0.332778	0.17439	0.230215	0.315029	0.314716	0.20318	0.361269	0.162779	0.208235	0.13627	0.310731	0.231791	0.225381	0.242942	0.215867	0.184498
DBX2	0.0450985	0.02348	0.0305232	0.0490367	0.0318755	0.0486909	0.038355	0.0531073	0.0434465	0.0541206	0.0370183	0.0391079	0.0455867	0.0110489	0.0349007	0.0566546	0.0351881	0	0.0412219	0.0275522	0.0587817	0.0351571	0.0374864	0.0551142	0.019312	0.0326958	0.0155876	0.0508335	0.0240371	0.0426219	0.0467811	0.0314168	0.0292574	0.024591	0.0455111	0.0388166	0	0.0248195	0.00900003	0.010556	0.0258961	0.0334542	0.0306077	0.0278929	0.0361294	0.0323627	0.0461332	0.065656
ANO6	0.182629	0.176411	0.269372	0.0894258	0.231043	0.198217	0.287246	0.257412	0.22502	0.235399	0.247454	0.200997	0.220657	0.176781	0.199765	0.168144	0.266381	0.0511878	0.21845	0.184997	0.229667	0.708529	0.228732	0.276026	0.233483	0.174989	0.273702	0.279472	0.225593	0.245882	0.332485	0.683934	0.25718	0.275309	0.282996	0.177565	0.193222	0.341522	0.180126	0.405918	0.219483	0.244974	0.437309	0.325484	0.292695	0.309485	0.229577	1.40248
ARID2	0.511943	0.411824	0.601512	0.4289	0.464843	0.437796	0.51962	0.489039	0.53684	0.570978	0.611517	0.53969	0.419847	0.401225	0.471335	0.382948	0.452232	0.427733	0.497886	0.395372	0.469489	0.539821	0.478541	0.538308	0.520807	0.413924	0.413105	0.45852	0.443244	0.47889	0.595556	0.559257	0.487877	0.500523	0.470937	0.433262	0.435957	0.542332	0.332557	0.561319	0.510325	0.656742	0.512388	0.443633	0.527664	0.599224	0.547742	0.582817
SCAF11	0.525466	0.445279	0.466709	0.453615	0.422006	0.351556	0.376706	0.469449	0.503232	0.472093	0.464871	0.480746	0.460423	0.410295	0.431	0.321518	0.365749	0.438501	0.440314	0.400269	0.439303	0.536826	0.477623	0.528573	0.413112	0.421247	0.302296	0.402577	0.35864	0.392207	0.3953	0.44067	0.479462	0.486809	0.346024	0.397813	0.301138	0.52745	0.309011	0.486347	0.407294	0.374864	0.430438	0.377126	0.376196	0.496478	0.444246	0.518098
SLC38A1	0.0628881	0.0623283	0.0629175	0.172885	0.250531	0.116429	0.245494	0.15894	0.233973	0.0517725	0.0417412	0.0431458	0.0557492	0.290083	0.153925	0.274542	0.0804669	0.466088	0.0980022	0.0817052	0.100408	0.123723	0.074978	0.138746	0.0570565	0.0537974	0.0804328	0.0912509	0.116767	0.216943	0.100554	0.0880352	0.117709	0.140408	0.0425695	0.171913	0.0409951	0.394884	0.0794416	0.0861329	0.0446951	0.14019	0.105784	0.110591	0.0930818	0.140657	0.0545194	0.162184
SLC38A2	0.0523604	0.0910986	0.136282	0.182643	0.16334	0.14354	0.638983	0.121052	0.225325	0.0511553	0.182811	0.0833701	0.0843361	0.163571	0.0753634	0.0977482	0.174369	0.143068	0.100175	0.0528355	0.0708493	0.0964481	0.0663431	0.112438	0.140702	0.102914	0.140004	0.136532	0.207232	0.187941	0.177031	0.134521	0.125334	0.105272	0.0486614	0.0873654	0.814444	0.428942	0.183533	0.275367	0.0463229	0.0870203	0.119874	0.117363	0.122801	0.137342	0.0687207	0.481741
SLC38A4	0.00422881	0	0.0243688	0.0171263	0.00517193	0.00511471	0	0.005143	0	0.00655003	0.0101875	0.00680023	0.00448564	0.00796842	0.00832943	0.0171467	0	0	0.0130975	0	0.00683642	0.0212356	0.00137435	0.0212782	0.00470947	0.00321936	0	0.00583839	0.0393891	0.0229285	0.0189909	0.00894127	0.00347095	0.00949802	0.00236472	0.00892081	0.00742849	0.00487108	0.00626734	0.000610242	0.00693941	0.00832433	0.0237917	0	0.00488573	0.0235124	0.0124365	0
AMIGO2	0.00898992	0	0.00416887	0.00705899	0.0058572	0.00581758	0.0147121	0.00540965	0	0.00234979	0.00240124	0.00281546	0.00762841	0	0.00190393	0.00332124	0.016953	0	0.00298006	0.00322469	0.00343623	0.0113936	0.00377364	0.00505139	0.00501394	0.00864346	0.00823516	0.00812097	0	0	0.0136081	0.00748621	0.0095097	0.00337035	0.00808413	0.00265676	0.00680034	0.0114777	0.0122428	0.0134589	0.00403394	0.00846182	0.00596978	0.00384962	0.000790925	0.0139077	0.00102997	0.0233967
PCED1B	0.225397	0.182339	0.181557	0.110051	0.110569	0.148272	0.147661	0.145549	0.118856	0.0607703	0.0947649	0.191105	0.146531	0.105704	0.116978	0.148787	0.177245	0.211796	0.146002	0.230683	0.173663	0.247962	0.147296	0.135111	0.116303	0.164135	0.0941712	0.362545	0.172388	0.158688	0.203412	0.253239	0.189928	0.114789	0.230391	0.126408	0.0288388	0.29209	0.0648167	0.19098	0.134587	0.179303	0.180124	0.242884	0.144512	0.216759	0.0919422	0.330701
RPAP3	0.0689214	0.0696576	0.0728035	0.0618923	0.0571638	0.0564937	0.0559101	0.0899482	0.0829324	0.0699095	0.0862912	0.0601845	0.0594201	0.0551759	0.0710018	0.0944091	0.033801	0.0305103	0.0915212	0.0699066	0.0584719	0.112722	0.0612054	0.0965962	0.0567898	0.059766	0.0519241	0.0766189	0.0703212	0.101163	0.08008	0.0795706	0.073446	0.0607892	0.027746	0.0525935	0.0818839	0.1045	0.0362862	0.112849	0.0562885	0.0424427	0.0944369	0.0808438	0.0613969	0.0821878	0.0755884	0.107885
ENDOU	0.027917	0.00609911	0.00744491	0	0.014928	0.0165995	0.00360388	0.0328698	0.0209204	0.00804215	0.0118143	0.00962695	0.00558983	0.0335042	0.0100224	0.0165457	0.00284524	0.0249568	0.0175791	0.0135328	0.0116232	0.0218565	0.0144112	0.011846	0.00558465	0.0166432	0.00227523	0.00558509	0.00948546	0.0198889	0.00832581	0.0115199	0.0125866	0.0101876	0.0123633	0.015029	0.0166479	0.00223815	0.013495	0.0269908	0.00646147	0.0419581	0.0150639	0.00900528	0.00997602	0.0569479	0.0105982	0.00596202
RAPGEF3	0.585789	0.561423	0.280664	0.598171	0.562316	0.520463	0.295746	0.729192	0.494463	0.562006	0.428091	0.552687	0.656946	0.53191	0.65641	0.491326	0.448626	0.413885	0.490924	0.620505	0.67946	0.297021	0.644558	0.452001	0.474778	0.579763	0.41625	0.336743	0.230451	0.281174	0.467558	0.269081	0.583712	0.399729	0.459631	0.808439	0.60246	0.51456	0.403836	0.358533	0.602773	0.492513	0.177667	0.585281	0.653041	0.507625	0.557705	0.0981186
SLC48A1	0.228101	0.184471	0.243418	0.193074	0.161651	0.176667	0.093166	0.337408	0.183972	0.227075	0.275328	0.21042	0.223208	0.287915	0.174915	0.185786	0.218289	0.0906506	0.330691	0.191811	0.231817	0.204317	0.211097	0.229388	0.187255	0.188977	0.180012	0.1885	0.239199	0.261575	0.222284	0.262092	0.242696	0.211767	0.174843	0.166022	0.184764	0.204339	0.300473	0.186313	0.21186	0.196635	0.170896	0.114027	0.159137	0.322075	0.17766	0.104106
HDAC7	0.140228	0.181066	0.183976	0.0741703	0.155275	0.136152	0.306055	0.207076	0.1835	0.16516	0.1468	0.162819	0.188256	0.190597	0.204692	0.157573	0.162505	0.245717	0.139673	0.155084	0.13174	0.56507	0.143548	0.177473	0.142102	0.11078	0.0939248	0.150882	0.127686	0.119749	0.185895	0.449882	0.286962	0.187653	0.130927	0.132522	0.486262	0.261607	0.12083	0.496378	0.177271	0.159521	0.205213	0.13992	0.183358	0.241597	0.225604	0.317728
VDR	0.0019609	0.00420582	0.0160136	0.00858587	0	0.00335622	0	0.00450467	0	0.00130852	0.0016859	0.00240789	0.000821144	0	0.00615404	0	0	0	0.00332254	0.00187612	0.00233779	0.000887903	0.000801629	0.00487505	0.00255195	0.000653926	0.0028181	0.00619361	0.0157008	0	0.00231744	0.00141798	0.00314869	0	0.00108132	0.00755582	0	0.00637268	0	0.00310754	0.00378504	0.0128302	0.00448112	0	0.00192005	0.00493623	0.00406348	0.0045067
TMEM106C	0.0213717	0.0458055	0.0319992	0.0582825	0.0134641	0.0356172	0.0769121	0.0502277	0.0300729	0.0213563	0.0325434	0.0193711	0.0290232	0.00755635	0.0336092	0.0258561	0.0542787	0	0.0264661	0.0272535	0.0107114	0.0169938	0.0159031	0.0325797	0.0228834	0.0312035	0.0496145	0.0498817	0.0388636	0.0276331	0.0577085	0.033716	0.0385984	0.0490046	0.019952	0.0133011	0.0497136	0.0462096	0.0366514	0.0288759	0.0248907	0.011164	0.0705978	0.0501098	0.0242162	0.0467074	0.0134972	0.0160642
COL2A1	0	0	0	0	0	0	0	0	0.00517257	0	0.000295068	0	0	0	0	0	0	0	0	0	0	0	0	0	0	0	0	0	0	0	0	0.0010807	0.00125086	0	0	0	0	0	0	0	0	0	0	0	0	0	0	0.000907438
SENP1	0.120875	0.109124	0.113433	0.0832817	0.147906	0.0872835	0.0947494	0.0979162	0.106454	0.128342	0.122482	0.105733	0.107803	0.115517	0.0918829	0.093982	0.0862556	0.0210079	0.0954091	0.0849789	0.077594	0.131403	0.10031	0.143272	0.0851642	0.0939193	0.0466794	0.104866	0.102788	0.114774	0.11149	0.126066	0.099185	0.124287	0.119373	0.0733864	0.0805066	0.105182	0.0826067	0.104297	0.101939	0.111053	0.0654542	0.0982979	0.0905478	0.1148	0.132938	0.284516
PFKM	0.0837652	0.0678364	0.111072	0.0837615	0.100305	0.0757454	0.0966709	0.121093	0.102488	0.097127	0.102075	0.0823592	0.111066	0.128114	0.0879549	0.0777004	0.0505049	0.0705988	0.122102	0.120467	0.111521	0.0483124	0.0789261	0.123093	0.100268	0.0818265	0.113155	0.105675	0.148194	0.072504	0.132041	0.0677754	0.114628	0.0851264	0.0511143	0.0793529	0.089869	0.104226	0.0787204	0.107143	0.0844877	0.100871	0.0773615	0.0827354	0.102533	0.0985038	0.0995741	0.0592227
ASB8	0.0582039	0.0574783	0.0691514	0.097309	0.0373328	0.054059	0.0867015	0.0911312	0.109334	0.0796725	0.129677	0.0761059	0.0713239	0.0861677	0.0682965	0.069018	0.0603054	0.101131	0.0905866	0.0723776	0.0655885	0.0783692	0.0776275	0.121864	0.0661712	0.070994	0.0661883	0.0623034	0.0661468	0.068447	0.102962	0.0796888	0.0756758	0.113613	0.0434985	0.0481957	0.106252	0.075898	0.082171	0.0575016	0.0778362	0.0727199	0.113891	0.0702237	0.0448359	0.0846657	0.0690256	0.113981
CCDC184	0.00890785	0.0171122	0.00524942	0.00736858	0.0279577	0.0106104	0.0278132	0.0150473	0	0.00517734	0.00480057	0.00678394	0.0115946	0.00426612	0.0123688	0	0.0133745	0	0.00872802	0.00774863	0.0114703	0.00473002	0.00636411	0.0220392	0.00621003	0.0107433	0.0115658	0.00352214	0.0116564	0	0.0124732	0.0136531	0.0192492	0.00594732	0.00700208	0.00927678	0	0.00592518	0.00836471	0.00102157	0.00254705	0.0161975	0.00395177	0.0056457	0.00720392	0.0139309	0.00648869	0.00981558
H1FNT	0	0	0	0	0	0	0	0	0	0	0	0	0	0	0.00152924	0	0	0	0	0	0.000926221	0	0	0	0	0	0	0	0	0	0	0	0	0	0	0.00650032	0	0	0	0	0	0	0	0	0	0	0	0
ZNF641	0.112011	0.0683596	0.09219	0.0842957	0.0865659	0.0965665	0.0495156	0.076414	0.135724	0.104705	0.135916	0.0757759	0.102621	0.147834	0.108602	0.140124	0.0255689	0.140635	0.103023	0.0701629	0.119294	0.0783979	0.0641949	0.146057	0.0674065	0.0773155	0.0672228	0.0626926	0.0515184	0.0711368	0.104601	0.134062	0.0870433	0.102763	0.0612876	0.0595535	0.0344423	0.0771102	0.0914968	0.0480728	0.104975	0.149686	0.118414	0.0479798	0.0391018	0.144837	0.0995225	0.0225655
ANP32D	0.00301157	0	0.00329112	0	0	0.0013023	0	0	0	0.000837245	0.00170688	0.00207681	0	0	0.00312791	0	0	0	0.00084439	0.00387917	0	0	0.00346476	0.00247248	0.00140506	0.00805146	0	0	0.00329356	0	0.000514327	0	0.00268641	0	0.00131775	0.00520908	0	0.00155931	0.00512753	0	0	0.00562428	0	0.00130913	0.0016484	0.00141336	0.00356463	0
C12orf54	0.00786297	0.0120388	0.00530257	0.00493039	0	0.00291262	0	0.00215301	0.0110358	0.00975535	0.0114284	0.0145512	0.0100966	0.0209336	0.0147254	0.00953505	0.0020825	0	0.00916275	0.0115378	0.0072666	0.0037392	0.0114617	0.011806	0.00408153	0.0043289	0.00109491	0.00292726	0.00664207	0	0.00364754	0.0079649	0.0079824	0.0135133	0.00255297	0.00919016	0.0111299	0.013697	0.00996825	0.00546172	0.00766944	0.00417496	0	0.00377409	0.00151854	0.00739853	0.0138175	0.00222098
OR8S1	0.000622798	0	0	0	0	0.00377613	0	0	0	0.00271873	0.0010755	0.00536498	0.00232655	0	0.0061471	0	0	0	0.00126818	0.000763496	0.0024734	0.00077671	0.00268874	0.00310217	0.00161322	0	0	0.000641815	0.00334585	0	0.00280899	0	0.00296328	0.0044286	0	0.00619734	0	0.00114267	0.00215018	0	0.0021136	0	0	0	0.00515053	0.0041825	0.00272483	0
OR5BS1P	0	0	0.00200557	0	0	0	0	0	0	0	0	0.00122641	0	0	0	0	0	0	0.00105938	0	0	0	0	0	0	0	0	0	0	0	0.000770833	0	0	0	0	0	0	0.000553192	0	0	0	0	0	0	0	0	0	0
KANSL2	0.0493782	0.0181732	0.0550028	0.0492193	0.0363588	0.0383715	0.038365	0.0466609	0.0430132	0.0399167	0.0448245	0.0403935	0.0355664	0.0384761	0.0556661	0.0531472	0.0297513	0.0206604	0.0494632	0.0516882	0.0540652	0.0493232	0.0318144	0.057411	0.0362266	0.0723152	0.0423193	0.0257879	0.0339555	0.072277	0.0361128	0.0525132	0.0475498	0.0543927	0.0345972	0.041529	0.0456229	0.0574571	0.0419448	0.0450639	0.0521594	0.0620468	0.0479428	0.0386274	0.0398034	0.0391778	0.0479171	0.0678285
CCNT1	0.10288	0.0655612	0.110782	0.0513663	0.108967	0.0707207	0.0990271	0.109508	0.170352	0.0975398	0.112256	0.110089	0.0929782	0.129161	0.105337	0.0983514	0.0793304	0.107025	0.083049	0.0815135	0.0702262	0.130987	0.0715161	0.0998159	0.102854	0.0679089	0.0736631	0.0811366	0.0910054	0.0611758	0.0987653	0.141617	0.101035	0.105503	0.0640123	0.0967016	0.0825748	0.0938796	0.0627192	0.112397	0.100923	0.101675	0.0923851	0.0750747	0.0667528	0.0999987	0.108976	0.416938
TEX49	0.000762208	0.00600359	0.00452	0	0.0106809	0.00457393	0	0.00202049	0.00880024	0.00231459	0.00469014	0.000540655	0.00109403	0	0.00217769	0.0111187	0	0	0.00332106	0	0.0015933	0.000991832	0.00104916	0	0	0.00275417	0.00112	0.00610491	0.00752927	0	0	0.00289746	0.000959442	0.00164745	0.00193484	0.00188269	0	0.00389552	0.00178921	0.00203873	0.00233913	0	0	0.0012931	0.0014239	0.00183377	0.00269251	0.00310289
ADCY6	0.0402387	0.0924355	0.0892075	0.061078	0.0786329	0.080622	0.0758827	0.127556	0.190289	0.114089	0.0956225	0.0878108	0.101879	0.0806879	0.136302	0.117318	0.0727026	0.1012	0.0995851	0.104383	0.118114	0.10725	0.129345	0.145089	0.0517792	0.0627997	0.059221	0.0633745	0.0523002	0.0783354	0.11181	0.0853732	0.10842	0.108243	0.0191702	0.0824019	0.0866894	0.0989162	0.0818366	0.0458787	0.123255	0.0765418	0.0740137	0.0965868	0.0706368	0.121716	0.196977	0.0375355
CACNB3	0.0141889	0.0139482	0.018146	0.0062992	0.0173803	0.00602903	0.042227	0.0268669	0.0130622	0.00644832	0.0128029	0.0124172	0.0237539	0.0159859	0.0186775	0.0015506	0.017032	0	0.0117958	0.0101752	0.0129789	0.00612108	0.00923327	0.0134149	0.00960779	0.014873	0.023528	0.00819985	0.00822765	0.0111	0.0208882	0.0265707	0.0183142	0.00753893	0.0117615	0.0148387	0.0465376	0.0163888	0.0331409	0.012636	0.00875031	0.00785374	0.00467881	0.00669662	0.00492724	0.00932103	0.00984532	0.00891316
DDX23	0.0666159	0.0749293	0.0568328	0.0792371	0.0327519	0.0424552	0.0596422	0.0560939	0.0633703	0.0427779	0.0479207	0.0418224	0.0430796	0.0693347	0.0714517	0.0383121	0.0379604	0.0275064	0.0461338	0.0574575	0.0623133	0.0677625	0.0484077	0.0516499	0.0376488	0.0271209	0.0501209	0.0685849	0.0360225	0.0265597	0.0600943	0.117766	0.0587601	0.0582877	0.030075	0.0504657	0.0408364	0.0533218	0.0477	0.055473	0.0316322	0.0304809	0.0892472	0.029403	0.0316313	0.0609463	0.0459286	0.0466618
RND1	0.0418115	0.0372365	0.0279009	0.0306685	0.0448082	0.00724013	0.0533221	0.0459795	0.0734874	0.0423404	0.0397958	0.0216018	0.0351342	0.0540837	0.0393558	0.0267249	0.0193024	0.0144492	0.0416314	0.0318633	0.0439062	0.0339718	0.0441373	0.0321323	0.0338678	0.0530372	0.0270121	0.0164098	0.0708957	0.0391842	0.0389927	0.0521279	0.0315362	0.0299927	0.0359713	0.0395877	0.0291015	0.0259808	0.0340263	0.0194138	0.0323937	0.0251645	0.0636271	0.0306987	0.0247171	0.0470666	0.0392048	0.362349
CCDC65	0.039563	0.0304887	0.043096	0.0476842	0.00666939	0.0223743	0.0272519	0.0557782	0.0261266	0.0186887	0.0476574	0.0196576	0.0180102	0.0882024	0.027969	0.0640143	0.0218238	0.006846	0.0759348	0.0219945	0.040635	0.141359	0.0154743	0.0694736	0.024316	0.0148219	0.0083227	0.0410553	0.0998089	0.0525466	0.0414486	0.142003	0.0514295	0.0675962	0.0110879	0.0203088	0.0218095	0.043342	0.0184709	0.0722177	0.0505916	0.0232341	0.124808	0.0132923	0.0187318	0.0789937	0.050862	0.0320391
ARF3	0	0	0	0	0	0	0	0.000332456	0	0.00063344	0	0.000650648	0	0	0	0	0	0	0.00127732	0.0027893	0	0	0	0	0	0	0	0	0	0	0	0	0.000977933	0	0	0	0	0	0	0	0	0	0	0	0	0	0	0
WNT10B	0.00599901	0	0.00410777	0.00411376	0.0029316	0.00731242	0.00422946	0.0104221	0.00432608	0.00178949	0.00400515	0.00408669	0.00522949	0.00578205	0.00423419	0.0108341	0.00282145	0	0.00607801	0.00380917	0.00609951	0.00460642	0.00583383	0.00294621	0.00397458	0.00525214	0.0149033	0.0032148	0.0124402	0.015738	0.00769141	0.00292828	0.0098273	0.00379911	0.00802447	0	0.0105141	0.0121616	0.0154202	0.00107622	0.00370453	0.012858	0.00393084	0.00507199	0.00255291	0.00144539	0.000853619	0.00374322
DDN	0.00282707	0.0057106	0.00891266	0.00604782	0.00710866	0.0074788	0.0121174	0.0125737	0.00314138	0.00373121	0.00154145	0.00409266	0.0190712	0	0.00832605	0.00276804	0.00946267	0	0.00706591	0.00384682	0.00172877	0.00336117	0.00407997	0.00193579	0.00552624	0.00649157	0.0167091	0.00778103	0.00751492	0	0.00996273	0.0146293	0.0174786	0.00259259	0.00721912	0.0059486	0.0127848	0.0124453	0.0148521	0.00369102	0.00746648	0	0.0222756	0.00894817	0.0067827	0.00863805	0.00405625	0.00650375
PRKAG1	0.136515	0.0828731	0.141281	0.105531	0.0448369	0.0770992	0.195363	0.132337	0.125487	0.138627	0.131487	0.110561	0.120676	0.146609	0.106659	0.149423	0.0799394	0.093263	0.111918	0.104942	0.138777	0.162413	0.125322	0.13961	0.105881	0.101131	0.0613681	0.0985267	0.111908	0.114693	0.143281	0.129856	0.123812	0.18948	0.0816862	0.143599	0.115097	0.0920988	0.0734245	0.108134	0.12174	0.090344	0.0656278	0.0922115	0.103977	0.119174	0.140616	0.197077
KMT2D	0.079289	0.0854006	0.0840856	0.0680875	0.0786646	0.0476507	0.0984653	0.106927	0.129473	0.112354	0.103205	0.0863211	0.110806	0.0923626	0.164828	0.0974339	0.0652352	0.0794748	0.0708233	0.0779508	0.121403	0.11294	0.0869407	0.151593	0.055167	0.0603436	0.0560384	0.0585942	0.0463756	0.0475452	0.100716	0.133733	0.102861	0.106561	0.0500366	0.0867406	0.160815	0.167052	0.0603748	0.0855147	0.0708017	0.0429916	0.0860109	0.0743194	0.0665967	0.10071	0.126949	0.0988662
RHEBL1	0.00574362	0.00604569	0.00323191	0.00604782	0	0.00413536	0.0181665	0.00557379	0.0217097	0.000542737	0.00459039	0	0.00213866	0.00442326	0.00294592	0.00386683	0.0110502	0	0.000796631	0.00649154	0.00317086	0.000848332	0.00162349	0.00297596	0.0019486	0	0.00421224	0.0144274	0.00896519	0.010478	0.00503886	0.00565088	0.00460854	0.00759815	0	0	0.00801205	0.000915821	0.00445124	0.00224579	0	0	0	0.00307813	0.0117152	0.00240101	0.000922003	0.0043027
DHH	0	0	0.000792672	0	0	0	0.00581587	0	0	0	0	0	0	0	0	0	0	0	0	0	0	0	0	0.00294756	0	0	0	0	0	0	0	0	0	0	0	0	0	0.00193806	0	0	0	0	0	0	0	0	0	0.00134464
LMBR1L	0.104687	0.0652662	0.0903841	0.130836	0.0819774	0.0820774	0.115831	0.121195	0.0574884	0.067252	0.0611947	0.0650379	0.0685983	0.0844116	0.103197	0.0916769	0.0726877	0.0933527	0.0709131	0.0960593	0.0971149	0.11609	0.0672181	0.102124	0.0618069	0.0720814	0.047177	0.0653897	0.0840108	0.0549719	0.0897697	0.131665	0.110209	0.114847	0.0790695	0.100374	0.11286	0.0906554	0.0674973	0.0864037	0.0717618	0.14297	0.101653	0.0930995	0.0903663	0.0713464	0.082863	0.123021
TUBA1B	0.330415	0.414417	0.239707	0.372126	0.36459	0.313581	0.470629	0.441276	0.413535	0.128497	0.145821	0.184417	0.339088	0.254521	0.24587	0.192044	0.211135	0.255201	0.267191	0.251688	0.30887	0.180391	0.198873	0.134313	0.267586	0.348872	0.52256	0.245091	0.33692	0.275636	0.420042	0.435257	0.423478	0.156266	0.194265	0.200226	0.438782	0.247083	0.463306	0.17484	0.162796	0.225693	0.31589	0.322711	0.280607	0.254756	0.151289	0.165756
TUBA1A	0.184748	0.204195	0.16829	0.204217	0.331859	0.19588	0.448562	0.307231	0.275509	0.124894	0.19073	0.0945725	0.226927	0.301585	0.199662	0.210826	0.179189	0.0849678	0.202369	0.177239	0.177269	0.357281	0.169773	0.216528	0.197536	0.180507	0.2725	0.22527	0.231639	0.220458	0.253471	0.356175	0.275056	0.219124	0.129438	0.133785	0.33089	0.352013	0.291416	0.214367	0.124791	0.203443	0.292031	0.227235	0.150662	0.32292	0.135787	0.166789
TUBA1C	0.0967509	0.0874099	0.130248	0.0674116	0.0611117	0.0768263	0.161004	0.12893	0.132291	0.0914063	0.0905575	0.0782672	0.0892147	0.109949	0.0886799	0.0555249	0.161482	0.0350346	0.0723128	0.0980538	0.0621108	0.0601103	0.0897007	0.119173	0.0733241	0.0692215	0.09766	0.0988389	0.0864164	0.111034	0.118447	0.119945	0.13677	0.164926	0.118338	0.0897924	0.109759	0.126247	0.105884	0.0678709	0.104009	0.13635	0.0858905	0.121384	0.174905	0.143323	0.109351	0.28977
PRPH	0	0.00380883	0	0	0	0.00306819	0	0.00051668	0	0.00122129	0.000321688	0.000786437	0.00137452	0	0	0	0	0	0	0	0	0.00110164	0	0	0.000473284	0	0	0	0	0	0.00258289	0.00334758	0.00191801	0	0	0	0	0.00283397	0	0.00282329	0	0	0	0.000993858	0.00220422	0	0	0
TROAP	0	0	0	0	0	0	0	0	0	0	0	0	0	0	0.00105799	0	0	0	0	0	0	0	0	0.00133588	0	0	0	0	0	0	0.00137172	0	0.00112088	0	0.000691902	0.00153513	0	0	0	0	0	0	0	0	0	0	0	0.000563555
C1QL4	0	0	0	0	0	0	0	0.00152932	0	0	0.000730692	0.000876042	0	0	0	0	0	0	0	0	0	0.0010726	0	0	0	0	0.000747211	0	0	0	0	0.00604961	0	0	0	0	0	0.00204912	0	0	0	0	0	0	0	0	0	0
DNAJC22	0.00666238	0.00920991	0.00539652	0	0	0.00433489	0.00351019	0.00655745	0.00884132	0.00490232	0.00255689	0.00251371	0.00294683	0	0	0.00384463	0.000891068	0	0.00537995	0	0.0025304	0.00907755	0	0.00148926	0.0108212	0.00096181	0.00276041	0.00373497	0.00573412	0.016827	0.00566653	0.00685347	0.00409698	0.00471689	0.00184313	0.001767	0	0.00462935	0.00473186	0.00595159	0.0020189	0	0.00674605	0.00107724	0.00185189	0.00494932	0.00498905	0.00267034
SPATS2	0.19047	0.197992	0.324566	0.236137	0.193596	0.200949	0.272006	0.241537	0.278848	0.259613	0.283056	0.20929	0.214323	0.240818	0.257078	0.215794	0.245361	0.238847	0.20907	0.217325	0.212805	0.250585	0.252273	0.317129	0.202896	0.169776	0.225882	0.257175	0.231691	0.182269	0.317732	0.245989	0.281733	0.285171	0.198489	0.24138	0.282592	0.356784	0.220597	0.265207	0.303103	0.218182	0.214054	0.21645	0.291742	0.309045	0.34258	0.197666
KCNH3	0.0294262	0.0435949	0.0248995	0.0173228	0.0293894	0.0237073	0.0393478	0.0578239	0.0487554	0.0190794	0.0181097	0.0297982	0.0324107	0.0212417	0.0419226	0.035782	0.0266523	0.0468153	0.0258743	0.0398534	0.0221751	0.0276388	0.0239371	0.0267543	0.0308437	0.0498726	0.0560774	0.0246168	0.0293239	0.0217808	0.0634823	0.0577745	0.0633921	0.016572	0.0205995	0.0329598	0.0592887	0.0487333	0.0515753	0.0172107	0.0123117	0.0125132	0.0194007	0.033955	0.00560518	0.020692	0.0215708	0.0195468
MCRS1	0.0349495	0.0320617	0.0408804	0.0252876	0.0292494	0.03764	0.0620614	0.0518936	0.0368822	0.0381895	0.043461	0.0257954	0.0577539	0.0286333	0.0422032	0.0423203	0.0356128	0.0250605	0.0445196	0.0339538	0.0848187	0.0398899	0.0248091	0.0513768	0.04196	0.0463107	0.0336839	0.0388363	0.0219489	0.0404917	0.0521663	0.0535262	0.0552712	0.0495303	0.0107221	0.0281614	0.0566794	0.0613558	0.0538504	0.0414892	0.0336002	0.0243275	0.0250564	0.0348119	0.0366603	0.0432804	0.0389939	0.0582462
PRPF40B	0.227675	0.252999	0.320739	0.203477	0.181062	0.167546	0.220954	0.238083	0.349315	0.273233	0.247248	0.252899	0.26526	0.301253	0.265287	0.236515	0.220819	0.251194	0.200559	0.24944	0.195266	0.284225	0.257053	0.258239	0.195339	0.247451	0.151647	0.174816	0.2325	0.247667	0.270948	0.257392	0.273528	0.314719	0.204093	0.264679	0.283543	0.284168	0.196765	0.25191	0.261015	0.187337	0.15112	0.220714	0.26062	0.233149	0.332647	0.294819
FAM186B	0.000903365	0	0.00635364	0	0.0171453	0.00147274	0	0.00310794	0.0053279	0.00377392	0.00299567	0	0.0025035	0.00702966	0	0	0.00285257	0	0.0045639	0.00198563	0.000943285	0.0047508	0.00365951	0.0109748	0.00293553	0.0032647	0.000660685	0.00427129	0.00419471	0.00695702	0.00265039	0.00464788	0.00159785	0.00122768	0.00149816	0	0.00595002	0.00231584	0	0.00731029	0.0175075	0.0262957	0.00464238	0.00473897	0	0.0138199	0.00290168	0.00446774
FMNL3	0.17875	0.0923356	0.148464	0.0995787	0.0974006	0.0669342	0.0524084	0.134462	0.0446178	0.105606	0.106109	0.175635	0.0416488	0.204874	0.0940082	0.0414844	0.105197	0.0250605	0.1186	0.0274758	0.095505	0.108232	0.11193	0.0757428	0.160786	0.0715675	0.0717581	0.0723161	0.219009	0.111135	0.122142	0.0322036	0.182998	0.0895522	0.0923345	0.0601991	0.26618	0.157539	0.12293	0.125079	0.0694183	0.570992	0.0754415	0.0880276	0.151654	0.0734648	0.0423649	0.239994
TMBIM6	0.319987	0.349683	0.338402	0.364921	0.274753	0.359246	0.440629	0.393401	0.31796	0.307719	0.390127	0.261499	0.331385	0.194956	0.181458	0.167956	0.397355	0.168546	0.456352	0.198977	0.228421	0.298081	0.306807	0.20092	0.454855	0.315237	0.495696	0.366932	0.348194	0.263815	0.422818	0.281269	0.30147	0.364525	0.232796	0.245721	0.444363	0.380542	0.499806	0.279053	0.149821	0.276052	0.3278	0.267397	0.288596	0.420956	0.15572	0.282082
NCKAP5L	0.0645088	0.12523	0.101765	0.0169161	0.048074	0.0438033	0.0742342	0.104719	0.116879	0.0973941	0.105058	0.0827154	0.0852147	0.148275	0.121739	0.0914995	0.0856737	0.0315471	0.0911391	0.0911449	0.0835298	0.117028	0.107984	0.123656	0.0638299	0.0551719	0.0356039	0.0584972	0.0471747	0.0330207	0.101592	0.0794754	0.116399	0.108071	0.0462279	0.101224	0.141339	0.141273	0.0591477	0.110572	0.0937483	0.0770583	0.036755	0.0488524	0.0565136	0.0908437	0.131618	0.0806914
BCDIN3D	0.0446046	0.022998	0.0483176	0.0107995	0.0184018	0.0162854	0.0460822	0.0389911	0.0543822	0.0529072	0.0479892	0.0231525	0.0498567	0.00418254	0.0207099	0.035726	0.058156	0.0948744	0.0551525	0.0168518	0.0333349	0.0545498	0.0396397	0.0460033	0.0165799	0.0242752	0.0290109	0.0238285	0.0296281	0.0379057	0.0468116	0.0237802	0.0317887	0.0540542	0.0152603	0.030285	0.0290575	0.0619416	0.0331721	0.021633	0.0195788	0.0607565	0.0102472	0.0318773	0.020798	0.0293056	0.0302248	0.0167488
FAIM2	0.171462	0.208911	0.207601	0.215402	0.202992	0.246927	0.400364	0.280207	0.281635	0.120743	0.173786	0.138038	0.209971	0.141301	0.207241	0.128382	0.257853	0.153303	0.241618	0.184914	0.223936	0.0700191	0.175034	0.108205	0.201373	0.199813	0.301313	0.162096	0.222726	0.229062	0.258717	0.243246	0.300703	0.136859	0.144412	0.155035	0.566896	0.21677	0.384535	0.132901	0.146097	0.153972	0.239242	0.241966	0.153735	0.13724	0.108266	0.329489
AQP5	0	0	0	0	0	0.0013023	0.0109084	0.00172546	0	0.00347508	0.00369041	0	0.00201633	0.00287899	0.00554112	0	0.002101	0	0.00603847	0.000763496	0	0.000472167	0.00148062	0.00481669	0.00298304	0.00238077	0.00261552	0.00166115	0	0	0.00186245	0.00112207	0.00283496	0.00602116	0.00210756	0.00749844	0	0.00227397	0.00144134	0.000853053	0	0	0	0.0059954	0	0.00811515	0.00604793	0.00152244
AQP6	0.00134953	0.00925102	0.00670046	0.0426841	0.00748163	0.0055713	0.00536758	0.00588593	0.00897571	0.00472465	0.0264727	0.0109989	0.0154883	0.00744446	0.0137429	0.0272374	0.0146197	0	0.00367937	0.0166207	0.0136074	0.00242294	0.0114287	0.0131011	0.0108028	0.00658742	0.00455686	0.00154436	0.0147417	0	0.0101991	0	0.00619099	0.018447	0.00403549	0.00300154	0.0297804	0.0254625	0.0353045	0.0012024	0.0197771	0	0	0	0.0017815	0.0229868	0.0206703	0.00254609
RACGAP1	0.00403456	0.0261997	0.0230809	0.0152381	0.0689885	0.0102365	0.0311799	0.0210219	0.0268616	0.0270697	0.0283616	0.0109792	0.015785	0.0124057	0.0270421	0.0111709	0.0213487	0	0.0280425	0.0149077	0.0310906	0.0227966	0.0227564	0.0240841	0.0222747	0.0130822	0.0130319	0.0176651	0.0324847	0.0245961	0.0258934	0.0157306	0.0203342	0.0139148	0.0077828	0.0266457	0.0152408	0.026503	0.0217702	0.0137792	0.0273163	0.013678	0.0151737	0.0207421	0.0162486	0.0454882	0.0243834	0.0149466
ASIC1	0.0328533	0.03876	0.0604902	0.0604671	0.110878	0.0528895	0.0705582	0.0535499	0.0890218	0.0837661	0.100694	0.0756665	0.0926087	0.0719237	0.0767999	0.0990453	0.0547514	0.0785385	0.0731297	0.0815664	0.0938874	0.0212148	0.0709793	0.0721772	0.0992987	0.0766458	0.0482757	0.0299638	0.0372359	0.0514361	0.0589815	0.0270723	0.066998	0.0745889	0.0396568	0.0275913	0.104535	0.0796009	0.078181	0.0167562	0.0921267	0.016761	0.00686336	0.0577165	0.0446906	0.0792975	0.129688	0.0248638
SMARCD1	0.0439096	0.054715	0.0606431	0.101889	0.064228	0.0682956	0.0553325	0.064398	0.0417803	0.0507271	0.0550291	0.0611848	0.0559263	0.0684289	0.0548905	0.0655113	0.0458951	0.006846	0.0528991	0.0642077	0.0698265	0.0613578	0.0473628	0.0653341	0.0442538	0.030496	0.0353526	0.034903	0.0371737	0.0698972	0.0639962	0.0693755	0.0685124	0.0532052	0.0383115	0.0318945	0.0242407	0.0713315	0.0465831	0.0605608	0.0726991	0.0304371	0.0564557	0.0328859	0.0504207	0.066801	0.0642901	0.031646
GPD1	0	0.0117136	0.00142682	0	0.00482846	0.00169471	0.00104647	0.00257689	0	0.000412489	0.00113611	0.00167172	0.00111138	0.00181644	0.00469445	0.00806728	0.0035127	0	0.00188526	0.0023444	0.00286212	0	0.00211901	0.00674546	0	0	0.00305803	0	0	0.0059258	0.00144701	0.0102076	0.0015573	0.00138511	0	0	0.00722165	0.00105977	0	0.00139506	0.00243023	0	0	0	0	0.0019325	0.00286866	0.00457995
CERS5	0.181157	0.124469	0.182471	0.204918	0.178826	0.130789	0.21086	0.169853	0.265695	0.121915	0.159715	0.153182	0.117491	0.16342	0.13951	0.164431	0.130968	0.078648	0.162529	0.126615	0.176479	0.307446	0.156959	0.233997	0.136693	0.157978	0.15761	0.17484	0.209522	0.157421	0.173022	0.309238	0.198812	0.213445	0.142003	0.122088	0.0966316	0.162752	0.16082	0.148635	0.21218	0.170029	0.32708	0.156653	0.13967	0.144781	0.168104	0.132678
LIMA1	0.113967	0.117587	0.150397	0.116913	0.119367	0.0974382	0.0782243	0.144735	0.252249	0.12448	0.102492	0.130134	0.110008	0.121556	0.109617	0.101871	0.0744611	0.105225	0.11377	0.0884655	0.104406	0.190139	0.103099	0.139975	0.105472	0.0954929	0.0778564	0.109065	0.154796	0.140395	0.124751	0.225643	0.124134	0.149981	0.151882	0.105348	0.0851293	0.0945784	0.0963331	0.113912	0.103715	0.129598	0.164673	0.0913822	0.0961239	0.154076	0.141036	0.0916132
FAM186A	0.012285	0.0101955	0.0395658	0.0216946	0.00774638	0.0108061	0.00702975	0.0184638	0.0306782	0.0145396	0.0180385	0.01085	0.00740834	0.0379972	0.0165208	0.0311764	0	0	0.0196082	0.0181773	0.0128674	0.0208475	0.00723757	0.0390423	0.00586033	0.00631647	0.00551794	0.0265331	0.0316113	0.0324365	0.0148769	0.01781	0.0118227	0.0430007	0.00419758	0.00662005	0	0.00474274	0.00223765	0.0177929	0.0187352	0.0324405	0.0281919	0	0.0101307	0.0154333	0.0175976	0.0111652
LARP4	0.209763	0.225196	0.213603	0.129658	0.161647	0.198748	0.415284	0.210403	0.23015	0.221152	0.265015	0.188028	0.151267	0.209479	0.227988	0.170172	0.16039	0.284579	0.209976	0.155883	0.194742	0.369791	0.210013	0.259228	0.157775	0.164216	0.141408	0.186348	0.151755	0.237406	0.202543	0.29423	0.25842	0.192245	0.107337	0.183771	0.312502	0.287976	0.159033	0.27013	0.202537	0.127187	0.204325	0.197384	0.190094	0.313327	0.227092	0.669535
DIP2B	0.47648	0.521319	0.651536	0.669929	0.602257	0.521335	0.709989	0.699198	0.584709	0.518903	0.624278	0.569238	0.521458	0.563441	0.463197	0.475529	0.503297	0.690873	0.447782	0.456729	0.52974	0.73945	0.52722	0.578461	0.57863	0.380095	0.406685	0.656745	0.482429	0.612838	0.560491	0.696285	0.648142	0.572412	0.579876	0.47579	0.360788	0.812444	0.394478	0.563477	0.450998	0.538545	0.604615	0.540082	0.519793	0.606926	0.559292	0.875207
ATF1	0.0887272	0.124627	0.146946	0.159702	0.106659	0.079386	0.135213	0.129849	0.17547	0.132241	0.136448	0.130232	0.12787	0.147248	0.109032	0.106027	0.14976	0.147599	0.10999	0.0728755	0.116166	0.139993	0.129052	0.146863	0.134236	0.106187	0.0864669	0.0745769	0.0676566	0.0710262	0.145476	0.138598	0.128309	0.137821	0.102746	0.112211	0.155475	0.211576	0.140247	0.17372	0.133681	0.101756	0.117439	0.111762	0.118726	0.125561	0.150513	0.1335
TMPRSS12	0.0075623	0.0031125	0.0040665	0	0	0.00397588	0	0.00313793	0.0105053	0.00195899	0.00349299	0.000971379	0.00151401	0.00573249	0.00404552	0	0	0.0169459	0.00342673	0.00463836	0	0.00594432	0.00180426	0.00123571	0.00990521	0.0121437	0.0181896	0.00426001	0.00672005	0.0180915	0.00614803	0.00513663	0.00224792	0.00444844	0.00108132	0.00175824	0	0.00234001	0	0.00207148	0.00363022	0.00368463	0	0.00411328	0	0.00357965	0.00530663	0.00522345
METTL7A	0.403944	0.348562	0.378574	0.307218	0.24816	0.417122	0.26095	0.386492	0.35115	0.545258	0.592264	0.420827	0.397928	0.137864	0.252499	0.157484	0.450798	0.15272	0.587055	0.248144	0.271492	0.226567	0.513199	0.298115	0.405753	0.342568	0.505474	0.329015	0.234966	0.315977	0.474096	0.142963	0.382218	0.545151	0.355167	0.284556	0.434314	0.415012	0.336176	0.218014	0.196702	0.288747	0.235663	0.340053	0.366742	0.420969	0.18663	0.391898
HIGD1C	0.0135668	0.0106301	0.0197245	0.026655	0.0239318	0.00820911	0.025217	0.0159381	0.0484699	0.0250476	0.0218875	0.00956512	0.0116365	0.00867928	0.00363786	0.00282156	0.0137457	0	0.0279199	0.0122886	0.0143427	0.0156411	0.0277938	0.0222855	0.0129552	0.0271148	0.0027792	0.0123656	0.0130163	0.00598123	0.0124864	0.00296	0.0111211	0.0341018	0.00745591	0.0135059	0	0.0153021	0.00347168	0.0163088	0.0177697	0.00754758	0.0181713	0.027323	0.0164648	0.0186094	0.019994	0.0404135
SLC11A2	0.188963	0.178541	0.200829	0.129884	0.209626	0.157517	0.136819	0.171189	0.170757	0.160129	0.223967	0.175521	0.139824	0.231552	0.152677	0.0930244	0.111244	0.112198	0.189299	0.169369	0.175397	0.27206	0.152982	0.178545	0.150868	0.136667	0.110723	0.16611	0.130603	0.116055	0.187975	0.226864	0.176885	0.148683	0.129963	0.163395	0.100003	0.143576	0.133741	0.242098	0.152078	0.139354	0.161884	0.129089	0.14965	0.198978	0.151228	0.162307
LETMD1	0.206087	0.203013	0.205343	0.195419	0.179188	0.133901	0.0971505	0.202289	0.23061	0.206711	0.205918	0.216637	0.234645	0.225673	0.22722	0.201997	0.116923	0.166446	0.204572	0.189644	0.21875	0.207524	0.23907	0.260094	0.142579	0.16165	0.0890439	0.134172	0.169091	0.137339	0.160423	0.188762	0.222788	0.204133	0.115536	0.219179	0.0792502	0.133085	0.131575	0.111822	0.164751	0.166721	0.169107	0.110728	0.123468	0.198472	0.2184	0.0739946
CSRNP2	0.0475285	0.0502089	0.0591504	0.101944	0.0677771	0.0775568	0.0972318	0.0785623	0.0956389	0.064461	0.0712705	0.0520622	0.0510549	0.0652668	0.076393	0.0494986	0.0551419	0.0282066	0.0643953	0.0627667	0.0709692	0.0800086	0.0574223	0.0874145	0.0579684	0.0491037	0.0581619	0.0995904	0.0551612	0.0637491	0.0633221	0.12574	0.0768335	0.0591238	0.0485549	0.0440634	0.0582549	0.0831021	0.0462922	0.0629113	0.0640824	0.0607507	0.0647191	0.0807915	0.0603319	0.083584	0.064119	0.0718289
TFCP2	0.377517	0.322568	0.395837	0.425569	0.380632	0.30729	0.27551	0.388656	0.456573	0.399243	0.348708	0.355217	0.38139	0.340224	0.43636	0.352534	0.27748	0.234594	0.327499	0.305188	0.315631	0.489849	0.372257	0.386447	0.333127	0.282595	0.224956	0.319621	0.277366	0.337492	0.311213	0.418181	0.3698	0.424826	0.305061	0.338782	0.214153	0.272291	0.276845	0.31597	0.362282	0.288372	0.272649	0.412958	0.331451	0.319089	0.45774	0.50331
POU6F1	0.11093	0.131035	0.144768	0.101193	0.106211	0.122701	0.106172	0.132786	0.17882	0.108886	0.150112	0.136032	0.125083	0.15575	0.14978	0.105818	0.0926525	0.122513	0.116235	0.102995	0.146276	0.13845	0.118214	0.143383	0.117455	0.0850134	0.074359	0.119882	0.0998486	0.106045	0.135862	0.195521	0.128577	0.096542	0.120345	0.133981	0.116224	0.147817	0.127334	0.121955	0.117784	0.0843866	0.119821	0.078462	0.12522	0.0908565	0.161155	0.0710563
DAZAP2	0.078086	0.0802444	0.0818287	0.094972	0.110258	0.0933317	0.146166	0.0842956	0.0692267	0.0769058	0.114909	0.0507779	0.0768726	0.0905132	0.0780054	0.0524252	0.0374477	0.0567851	0.0942125	0.0508832	0.0684057	0.0859344	0.0800476	0.0952558	0.0875493	0.0768672	0.0758845	0.0866597	0.156012	0.0774535	0.0884652	0.0921459	0.0914747	0.0542649	0.0489904	0.0684668	0.120443	0.119322	0.0930135	0.0816548	0.0576217	0.0923687	0.111179	0.100656	0.0548972	0.0914639	0.0585407	0.0926393
SMAGP	0	0.00746362	0.00829798	0	0.00618944	0.00246145	0	0.0035775	0.00805958	0.00169628	0.00480467	0.000864541	0.00161652	0.00434013	0.00291509	0.00807018	0.00209674	0	0.000742387	0.0019653	0	0.00126458	0	0.00243081	0.00267525	0	0.00301574	0.00230995	0.00834867	0.00845365	0.00287298	0.00330969	0.000861534	0.00873144	0	0	0	0	0.00107531	0.00194069	0.00197985	0	0	0	0	0.00768859	0.00265826	0.00134136
BIN2	0.00259909	0.0077978	0.00992031	0.0159544	0.00655738	0.00538508	0.0067095	0.00188504	0.0108123	0.00449418	0.00346116	0.00302348	0.00561565	0.00237882	0.0113754	0	0	0	0.00122413	0	0.011631	0.00346188	0.00187074	0.00437292	0.00261769	0	0.00153066	0.00779948	0.00453238	0.0153686	0.00617065	0.00830304	0.00451879	0.00931283	0.00167756	0	0.0113886	0.00268543	0.00341776	0.00539376	0.00310327	0.00400489	0.00559062	0.00413564	0	0.0076529	0.00486736	0.00276335
CELA1	0	0	0.00280877	0	0.00338376	0	0	0	0	0.00186209	0.00040745	0	0.000941576	0	0.00102946	0	0	0	0.000681226	0.00103421	0	0	0	0.00132713	0.00147106	0	0.00173016	0.000991591	0.00485202	0.0078263	0.00156131	0.00106847	0.0023807	0.00155599	0	0.00134968	0	0	0	0.00194087	0.00223595	0.0035934	0	0	0	0.00195555	0.000791219	0.0013865
GALNT6	0.00576179	0.00892676	0.0307753	0.012376	0.0284018	0.0115857	0.00246662	0.00858877	0	0.00265071	0.00403776	0.0101152	0.0102314	0.0216593	0.0049249	0.00559634	0.00454013	0.0132802	0.00323246	0.00372815	0.0155531	0.00543842	0.00802105	0.0131916	0.0101534	0.00324342	0.00279144	0.00601822	0.0146439	0.0229244	0.00686443	0.00392375	0.00267999	0.00243663	0.00209806	0	0.0119655	0.0225333	0.00895761	0.00454257	0.00455103	0.00257932	0.00845735	0	0.00574351	0.00152574	0.00576945	0.00393471
SLC4A8	0.114007	0.0805037	0.122389	0.171276	0.249293	0.142391	0.0883972	0.166006	0.21583	0.137256	0.136017	0.145168	0.176338	0.135277	0.173757	0.140386	0.100973	0.108792	0.130423	0.179758	0.159023	0.0674082	0.173965	0.174557	0.120364	0.138698	0.104489	0.0689206	0.100328	0.135531	0.0992573	0.121942	0.135644	0.113059	0.103888	0.118224	0.0803093	0.121139	0.120141	0.0720669	0.112301	0.048444	0.0531865	0.0775303	0.0828356	0.0869518	0.235953	0.0988556
SCN8A	0.219513	0.151368	0.190522	0.210981	0.146363	0.220829	0.217747	0.21432	0.179928	0.171046	0.204361	0.183325	0.187692	0.218191	0.160591	0.178025	0.181158	0.0935916	0.173598	0.18611	0.195167	0.19798	0.183796	0.157881	0.189942	0.186788	0.264503	0.205461	0.255463	0.212816	0.240537	0.275409	0.223807	0.17503	0.191635	0.162822	0.258971	0.182949	0.227537	0.192868	0.169444	0.153086	0.214728	0.20405	0.175437	0.115403	0.215917	0.203553
FIGNL2	0.000449572	0.00161391	0	0	0.0048574	0	0.00398458	0.00508995	0	0.00221645	0.000853607	0.00178459	0.00169316	0	0.00115706	0.00115735	0	0	0.00201744	0.00157094	0	0.00403649	0	0.00437642	0.00701731	0.00238851	0.00160977	0.00110761	0.00220684	0	0.00357821	0.00217837	0.00293658	0.0022578	0.00278728	0.00164455	0.00739199	0	0.00263298	0.00210482	0.00374446	0	0	0	0	0	0.00341782	0.00587219
ANKRD33	0	0	0	0	0	0	0	0.000753045	0	0	0	0.000662992	0	0	0	0	0	0	0	0	0	0	0	0	0	0	0	0	0.00369068	0	0	0	0	0	0	0	0	0	0	0	0	0	0	0	0	0	0	0
ACVRL1	0	0	0	0.00804035	0	0	0	0.000549248	0.00314138	0	0.000169883	0	0	0	0	0	0	0	0.000769588	0.0030506	0.000926221	0.00204431	0	0	0.0019715	0	0	0	0.00303229	0	0	0	0.000368899	0	0	0.0041979	0	0.000915821	0	0	0	0	0.00519259	0	0	0.00270278	0.000963209	0
ACVR1B	0.0722198	0.0693962	0.0672088	0.0723314	0.0686039	0.0480647	0.0629835	0.0731314	0.0269404	0.0638661	0.0743093	0.0479897	0.0629539	0.0970236	0.0517809	0.0532192	0.0443121	0.0532725	0.0572324	0.07214	0.0599325	0.123258	0.0598544	0.0470475	0.0596876	0.0498219	0.0808054	0.0837583	0.0661197	0.0801716	0.0667466	0.119542	0.0751824	0.0689805	0.0528503	0.0557309	0.0455611	0.0446085	0.0847541	0.0755856	0.0583776	0.0547916	0.0745155	0.0549628	0.0803406	0.0606208	0.0611821	0.119619
GRASP	0.0150808	0.00879888	0.0169717	0.0234916	0.018889	0.0227905	0.0225724	0.0254399	0.0207668	0.00448766	0.00314222	0.00911965	0.0126633	0.013953	0.0167025	0.012515	0.0117603	0	0.0110741	0.0146546	0.0143491	0.007161	0.00954376	0.0234347	0.0118071	0.0180812	0.0208499	0.00522679	0.0144118	0.0241817	0.0186082	0.0164135	0.0246306	0.0115235	0.00908133	0.0097123	0.0139191	0.00770399	0.0135059	0.0060113	0.0104407	0.00374327	0.0161936	0.0162576	0.0102525	0.010555	0.0158981	0.0107813
NR4A1	0.0101034	0.0423989	0.00763488	0.0500819	0.0169245	0.00751649	0.046988	0.0165492	0.00978584	0.00741379	0.0356975	0.0074716	0.0109086	0.0729654	0.0185153	0.0460425	0.0192983	0.0403901	0.0171921	0.0198221	0.0123149	0.00676687	0.00970659	0.0301061	0.674623	0.018842	0.0328327	0.00894175	0.0333449	0.0244733	0.0227716	0.0123598	0.0230034	0.0294718	0.0191685	0.0128488	0.125856	0.0276319	0.0227148	0.0114956	0.00876044	0.0406902	0.0123865	0.0122227	0.0933687	0.0104975	0.0157046	0.0480839
ATG101	0.00895175	0.021882	0.0134325	0.0409352	0.0256159	0.0139047	0.0339591	0.018059	0.0237865	0.0113683	0.0204459	0.00423827	0.0169265	0.0199168	0.0219542	0.0364297	0.00851315	0.0194601	0.0205563	0.0140918	0.0144059	0.0109597	0.0147635	0.0166619	0.0273019	0.0135798	0.0322954	0.0135029	0	0	0.0157292	0.0132605	0.0176055	0.0145902	0.00890846	0.0116856	0.0353573	0.0199757	0.0227718	0.0151539	0.00971963	0.00397157	0.00560763	0.0121852	0.0173748	0.0238947	0.0144737	0.0263633
KRT80	0	0	0.00111764	0	0	0.0012472	0	0	0	0	0	0	0	0	0.00112587	0	0.00181231	0	0	0	0	0	0	0	0.000717686	0	0	0	0	0	0	0	0	0	0	0	0	0	0	0	0	0	0.00374623	0	0	0	0	0
KRT7	0	0	0	0	0	0	0	0.00201403	0	0	0	0.000271716	0	0	0	0	0	0	0	0	0	0	0	0	0	0	0	0	0	0	0	0	0	0	0	0	0	0	0	0	0	0	0	0	0	0.00147687	0	0
KRT86	0.00799019	0.0037282	0.00110175	0	0.00659065	0.00145551	0.00230258	0.00251363	0	0.00191865	0.00285633	0.00132447	0.00446954	0	0	0.00283357	0.00503299	0	0.00105334	0.00178416	0	0.00198322	0.000776061	0.00144316	0.00199987	0.00322847	0.00321456	0.00195222	0.00548085	0	0.00259069	0.00219845	0.000571439	0.00184383	0.00396083	0	0.00836976	0	0	0	0.00169885	0	0.00373171	0	0.00179237	0.00160377	0.00240078	0.00456709
KRT81	0.00147111	0	0	0	0	0	0	0.000697689	0	0	0	0.00166206	0	0	0.00229114	0.00353504	0	0	0.000582404	0	0	0	0	0	0	0	0.0031858	0.000925348	0	0	0.000447043	0	0	0	0	0	0	0	0	0	0	0	0	0	0	0	0	0
KRT83	0.00191458	0	0	0	0	0	0	0	0.00967642	0	0	0	0.00105178	0	0	0	0	0	0	0	0	0	0.00125973	0	0.00134871	0	0	0	0	0	0	0	0	0	0	0	0	0	0	0	0	0	0	0	0	0	0	0
KRT5	0	0	0	0	0	0	0	0	0.0100471	0.000776076	0	0	0	0	0.00203913	0	0.00157156	0	0.000766805	0.00230835	0.00441638	0	0	0	0.00033072	0.00224953	0	0	0	0	0.00148438	0	0.000451707	0	0.00336376	0	0	0	0	0	0.00495937	0	0	0.0014934	0	0	0	0.000268866
KRT73	0	0	0	0	0	0	0	0	0	0	0.000504993	0	0	0	0	0	0	0	0	0	0	0	0	0	0	0	0	0	0	0	0	0	0	0	0	0	0	0	0	0	0	0	0	0	0	0	0	0
KRT3	0	0	0	0	0	0	0	0.000441158	0	0	0	0	0	0	0	0	0	0	0.00055827	0	0	0	0	0	0	0	0.00148075	0	0	0	0	0	0	0	0	0	0	0	0	0	0	0	0	0	0	0	0	0
KRT79	0	0	0	0	0	0	0	0	0	0	0	0	0	0	0	0	0	0	0	0	0	0	0	0	0	0	0	0	0	0	0	0	0	0	0	0	0	0	0	0	0	0	0	0	0	0	0	0
KRT78	0	0	0	0	0	0	0	0	0	0	0	0	0	0	0	0	0	0	0	0	0	0	0.00104987	0	0	0	0	0	0	0	0	0.00129995	0	0	0	0	0	0	0	0	0	0	0	0	0	0	0.000992649	0.00057259
KRT8	0.0035686	0.0201079	0.0253736	0.0106384	0	0.00750033	0.0155489	0.00701523	0.0168899	0.00568767	0.011029	0.00207962	0.00547472	0	0.00383317	0.0135661	0.00527613	0	0.00565879	0.00534305	0.00929596	0.0212782	0.00524651	0.00560099	0.0110202	0.00563205	0.00597064	0.0215997	0.027941	0.0214974	0.00645189	0.00757359	0.00716417	0.0104727	0.00743105	0.00549011	0.0174598	0.00233942	0	0.0177702	0.0161854	0.00782281	0.00964013	0.00542878	0.00154156	0.0171316	0.0122234	0.00656837
KRT18	0	0	0	0	0	0	0	0.000738227	0	0	0	0	0	0	0	0	0	0	0	0	0	0	0	0	0	0	0	0	0	0	0	0	0	0	0	0	0	0	0	0	0	0	0	0	0	0	0	0
EIF4B	0.114354	0.0899926	0.141249	0.101935	0.0876479	0.0779977	0.14795	0.136332	0.181647	0.10232	0.154468	0.0987515	0.12255	0.198165	0.108101	0.111779	0.0949621	0.0455063	0.138156	0.0922231	0.10012	0.182227	0.111701	0.16464	0.14804	0.104057	0.0643366	0.0814892	0.118029	0.15673	0.133446	0.149155	0.134337	0.142054	0.060985	0.104122	0.0808485	0.186504	0.0807659	0.141177	0.108338	0.13336	0.171867	0.112142	0.130031	0.174745	0.145192	0.150449
TNS2	0.123015	0.160116	0.151083	0.12337	0.102212	0.136095	0.15309	0.262611	0.180521	0.13125	0.115413	0.124205	0.172831	0.216469	0.197005	0.172909	0.162617	0.0866462	0.170658	0.123	0.146091	0.301035	0.101437	0.146664	0.0891821	0.109652	0.0738162	0.159061	0.0730916	0.138245	0.214224	0.41143	0.235031	0.174793	0.168401	0.143198	0.0649392	0.193735	0.117476	0.174354	0.219471	0.123526	0.43981	0.107216	0.149542	0.303504	0.157065	0.135894
SPRYD3	0.0366199	0.0532135	0.0394781	0.0499831	0.0410521	0.0353923	0.0673222	0.0433369	0.0496618	0.0184981	0.0249697	0.0207225	0.0349996	0.018059	0.0251647	0.0208025	0.0280391	0	0.0290274	0.0250204	0.0293894	0.0335679	0.0309494	0.0161633	0.0416317	0.0527059	0.092135	0.0266656	0.031928	0.0207103	0.0392505	0.0621354	0.0505397	0.022438	0.0205054	0.0237957	0.0203928	0.014859	0.0670185	0.0243111	0.0243244	0.0229132	0.0144944	0.0264888	0.0338193	0.0420753	0.0326901	0.0329609
IGFBP6	0.00289811	0.00494487	0.00280818	0	0.0249182	0	0.0116921	0.00999244	0.0100852	0.00153292	0.00201125	0.00587726	0.00487449	0.00899877	0.00512705	0.0153952	0.00136123	0	0.00304436	0.00136113	0.0069644	0.00278798	0.00775459	0.00186993	0.00426304	0.00318983	0.00783489	0.00525441	0.0178723	0.026396	0.00868008	0.00581061	0.0107877	0.00448906	0.0020186	0.00329651	0.0412817	0.00556034	0.0202589	0.00303382	0.00170405	0.0128896	0.00561475	0.0024118	0.00697215	0.00343352	0.00460083	0.00931279
SOAT2	0.00306768	0	0.00448645	0	0	0	0	0	0	0.000604012	0.00028911	0	0	0	0	0.00254888	0	0	0.000459421	0	0	0.00127196	0	0.00179815	0	0.0019366	0	0.00218758	0	0.0126069	0.00058441	0.00194633	0.00100375	0.00488507	0	0	0	0	0	0	0	0	0	0	0	0.00156854	0.00182608	0.000773491
CSAD	0.198349	0.256593	0.192797	0.145372	0.202449	0.192106	0.219389	0.273708	0.237912	0.267218	0.217491	0.190202	0.233889	0.20448	0.274266	0.233979	0.177329	0.171435	0.227789	0.2014	0.21571	0.280684	0.223127	0.324378	0.211486	0.206765	0.182267	0.210512	0.136799	0.2106	0.323237	0.281391	0.277822	0.263081	0.164195	0.177858	0.147405	0.228157	0.172496	0.269502	0.274148	0.224551	0.176883	0.23463	0.224847	0.242016	0.253279	0.357366
ZNF740	0.0349506	0.0322652	0.0323052	0.0120474	0.00742803	0.0247902	0.0333263	0.0337771	0.0339412	0.030881	0.0406505	0.0228722	0.0446125	0.0520513	0.0329047	0.042166	0.0236235	0	0.0375859	0.0216819	0.0435384	0.030316	0.0308858	0.0344192	0.0221954	0.0228902	0.0190107	0.016544	0.0145175	0.019114	0.0285229	0.0256113	0.0282743	0.0295805	0.00746363	0.0426828	0.0184731	0.0341545	0.0195103	0.0179116	0.0393736	0.0536383	0.0257524	0.0121282	0.02856	0.0348899	0.0272994	0.0270411
ITGB7	0.00237095	0.00248908	0	0.00812066	0	0	0	0.00272504	0.0262581	0.00402706	0.00545304	0.00146363	0.00410741	0.00925243	0.00114369	0.00437288	0.0018412	0	0.00325506	0.00180549	0.01296	0	0.00168575	0.00570668	0.00122034	0.00100446	0.0018715	0	0	0	0.00346071	0.00358345	0.00302854	0.00165502	0	0	0	0.00159234	0.00234166	0	0.0117454	0	0	0.00217471	0.00626826	0.00357432	0.00253396	0.000982667
RARG	0.0498891	0.0682531	0.116068	0.0367093	0.0678035	0.0489845	0.041872	0.0832617	0.0752126	0.0595457	0.0684571	0.057459	0.0933026	0.0795762	0.126759	0.127742	0.0327343	0.106239	0.0759376	0.0823819	0.0795	0.0977576	0.0749312	0.115473	0.0421848	0.0599992	0.0342392	0.0441774	0.0591751	0.0697005	0.0778726	0.106454	0.0796283	0.078733	0.0449132	0.115048	0.152887	0.0947198	0.067937	0.0542758	0.0996278	0.116766	0.0455165	0.0496994	0.109816	0.104285	0.11867	0.0220243
AC021072.1	0	0	0	0	0	0	0	0	0	0.000989475	0	0.000725084	0	0	0	0	0	0	0	0	0	0	0	0	0	0	0	0	0	0	0	0	0	0.00155599	0	0	0	0	0	0	0	0	0	0	0	0	0	0
MFSD5	0.00870262	0.027765	0.00953419	0.0103959	0	0.00448663	0.0520162	0.0186587	0.0134217	0.0130298	0.0263023	0.00832333	0.0259094	0.013859	0.0074681	0.00600549	0.014328	0	0.0198922	0.0117262	0.00499485	0.0159391	0.0180703	0.0141451	0.0208649	0.00754581	0.0256069	0.0124333	0.0227069	0.0118641	0.0222936	0.0190527	0.0194025	0.0192889	0.0145085	0.0169665	0.0320016	0.0251952	0.020053	0.0197359	0.00799392	0.0125098	0.0186008	0.0169849	0.0131597	0.0367065	0.0103477	0.010589
ESPL1	0	0	0.0055552	0	0	0.0025512	0.00179942	0.00531945	0.00763564	0.00190489	0.00427535	0.000934202	0.000950396	0	0.00219659	0	0	0	0.00374385	0	0	0.00421054	0	0.00598432	0.00180211	0.00239882	0.000782871	0.00228858	0.0101605	0.00663101	0.00232953	0.00327941	0.00312892	0.00920108	0	0.00158599	0.010816	0.00506856	0.00893582	0.00395889	0.00276229	0	0.00612383	0.00321309	0	0.0125396	0.00369555	0.00623189
PFDN5	0.128375	0.122242	0.116188	0.236998	0.164574	0.138292	0.17078	0.17872	0.19312	0.0774788	0.0782033	0.0787248	0.0973732	0.144046	0.125867	0.162099	0.0911945	0.0931451	0.117136	0.110067	0.12576	0.130747	0.077023	0.126671	0.103454	0.0828489	0.087672	0.124328	0.202263	0.193008	0.116854	0.181814	0.137964	0.114576	0.0524163	0.126384	0.133313	0.117506	0.0929156	0.0973254	0.117759	0.0795653	0.154822	0.0683271	0.0860205	0.128331	0.0573809	0.108603
C12orf10	0.0147637	0.00898339	0.0122586	0.0488216	0.0198824	0.021265	0.0355888	0.0265618	0.0443004	0.0118927	0.0218276	0.0142755	0.0232334	0.0635471	0.034218	0.00747603	0.0156409	0.006846	0.0203561	0.0321103	0.0359403	0.018054	0.0194075	0.01176	0.0214758	0.0120041	0.0214027	0.0134932	0.0140219	0.0346534	0.0211154	0.0309103	0.0307814	0.0176669	0.0146346	0.0156411	0.0468096	0.0322064	0.0464466	0.0327224	0.0258185	0.0344096	0.0220623	0.0101565	0.013974	0.0306263	0.0170377	0.0166604
AAAS	0.0532389	0.0397933	0.0840539	0.0477865	0.0944608	0.0670896	0.101708	0.119646	0.0572137	0.0587476	0.0648112	0.0448357	0.0701629	0.0824895	0.095387	0.0708182	0.0316664	0.0276772	0.0903249	0.0962034	0.0671257	0.0600285	0.0623066	0.08158	0.0449317	0.0578169	0.0557867	0.0694716	0.0563343	0.0754687	0.0795024	0.108796	0.0785478	0.063223	0.0263167	0.035482	0.0637086	0.0947928	0.0428159	0.0661098	0.0691215	0.0396244	0.0572449	0.0718774	0.0846757	0.0452594	0.0527962	0.0386614
SP7	0.00216987	0	0	0	0	0	0	0	0	0.000988274	0.00103325	0.00054629	0.00100143	0	0	0	0	0	0.000848949	0	0	0.00188872	0	0.0039314	0.00135697	0	0	0	0	0	0.00211446	0.00182618	0.000574012	0	0	0	0	0	0	0.000806081	0	0	0	0	0	0	0	0.000735351
SP1	0.0769676	0.124906	0.105708	0.0433543	0.125761	0.104278	0.0879176	0.0858186	0.119399	0.0634999	0.0894599	0.0926631	0.0560355	0.0808746	0.0755273	0.0546822	0.0471502	0.0592509	0.0839277	0.0802168	0.0490495	0.135114	0.0693946	0.0836233	0.0750519	0.06334	0.0590537	0.120983	0.102718	0.0529319	0.0926145	0.249721	0.0977572	0.077356	0.115588	0.0803513	0.0933465	0.099834	0.0949612	0.104271	0.0730975	0.0879124	0.324962	0.0511682	0.0726365	0.0792254	0.105322	0.0674593
AMHR2	0	0	0	0	0	0	0	0.00118116	0	0	0	0.000526816	0.00153246	0	0	0	0	0	0	0	0	0	0	0	0	0	0	0	0	0	0.000650448	0	0.00165942	0	0.00110415	0	0	0	0	0	0	0	0	0	0	0	0.00115817	0
PRR13	0.0350524	0.0362098	0.0326159	0.0386523	0.0497802	0.0463895	0.0771161	0.0440908	0.0443664	0.0255235	0.0304868	0.027191	0.0383052	0.0196896	0.0261967	0.0297003	0.0220422	0	0.0433792	0.024126	0.0263565	0.0480829	0.0280678	0.0315845	0.0404457	0.0316982	0.0317877	0.0385785	0.0365422	0.031627	0.0356574	0.0575001	0.0346568	0.038245	0.014261	0.0296088	0.0293122	0.0503954	0.0513901	0.0362555	0.0175834	0.0222186	0.085731	0.0404223	0.0399069	0.0464783	0.0351065	0.0947413
PCBP2	0.305929	0.332831	0.271444	0.346549	0.277355	0.32832	0.477211	0.327435	0.417752	0.317469	0.33879	0.286522	0.278184	0.221544	0.240631	0.213644	0.270775	0.185421	0.308237	0.262243	0.340745	0.365398	0.256758	0.293163	0.322418	0.22507	0.307661	0.324671	0.335216	0.343284	0.372092	0.306964	0.328419	0.304867	0.205657	0.254496	0.338071	0.375236	0.274898	0.311934	0.228293	0.280143	0.287558	0.295641	0.268884	0.288346	0.262524	0.427976
MAP3K12	0.0690747	0.105314	0.0967599	0.109038	0.118864	0.0832358	0.0851994	0.136309	0.0437945	0.0812462	0.0947119	0.0828467	0.0848369	0.10937	0.120984	0.115943	0.0807113	0.0326119	0.0856095	0.0892267	0.128999	0.111042	0.0707618	0.103517	0.0800265	0.0749132	0.0524418	0.0894643	0.11426	0.103134	0.108702	0.114322	0.127051	0.0951843	0.0717035	0.090135	0.0443111	0.118996	0.0821337	0.135736	0.0711768	0.123759	0.107866	0.0783747	0.0814222	0.0822197	0.0869437	0.0333266
TARBP2	0.0153046	0.0305506	0.0210784	0.0705835	0.0243036	0.0228907	0.0095632	0.0204171	0.0500963	0.0122185	0.015305	0.0106212	0.0209326	0.00633635	0.0156356	0.0112558	0.0124194	0.0310572	0.0307492	0.0212913	0.0350667	0.0108942	0.0139153	0.0110655	0.0179355	0.0192865	0.0101764	0.0149202	0.0139567	0.0147839	0.0115615	0.0148668	0.0261084	0.0145569	0.0148978	0.00739862	0.0278885	0.00691834	0.0294053	0.0132534	0.0207114	0.0119348	0.00550995	0.0152611	0.0169812	0.0102673	0.0113429	0.0107002
ATF7	0	0	0.00252562	0	0	0	0	0	0	0.00299709	0.000667075	0.00113749	0.000442145	0	0.00108073	0.00430112	0	0	0.00330404	0	0.00307973	0.00241042	0	0.00533683	0	0	0	0	0	0	0.00160296	0.00232387	0.000430976	0.0020331	0.0019518	0	0.00751338	0.00134031	0	0	0	0	0.00666925	0	0	0.00157333	0.00630172	0.00120045
ATP5MC2	0.116704	0.224797	0.180374	0.175371	0.201643	0.209713	0.208188	0.217556	0.225972	0.102211	0.162526	0.141843	0.121381	0.173513	0.144715	0.178209	0.127277	0.223787	0.179696	0.125653	0.189099	0.150836	0.153025	0.139354	0.14737	0.134098	0.0831054	0.141951	0.178624	0.116281	0.242307	0.156677	0.180451	0.172281	0.0999315	0.132883	0.256478	0.19857	0.133956	0.194192	0.120941	0.0892557	0.258508	0.117208	0.115628	0.244737	0.110913	0.141876
CALCOCO1	0.0857193	0.0722655	0.117529	0.125331	0.118719	0.122327	0.198642	0.178816	0.212229	0.117852	0.145312	0.0958662	0.13251	0.0875142	0.13411	0.119357	0.134211	0.0263061	0.12231	0.0863547	0.126211	0.110777	0.113054	0.156381	0.0771088	0.0744296	0.124351	0.139918	0.114804	0.121593	0.221561	0.167055	0.140702	0.152818	0.0995985	0.102975	0.115571	0.165801	0.121756	0.11179	0.090369	0.103776	0.19381	0.0980243	0.176695	0.0921434	0.130891	0.10604
HOXC4	0	0	0	0	0	0	0	0	0	0	0	0	0	0	0	0	0	0	0	0	0	0	0	0	0	0	0	0	0	0	0	0	0.000297108	0	0.000731082	0	0	0	0	0	0	0	0	0	0	0	0	0
SMUG1	0.0290282	0.0444692	0.0452158	0.0589488	0.0211569	0.0260918	0.0308488	0.0328602	0.0445141	0.0248382	0.0350021	0.0472032	0.0447644	0.0304984	0.0611153	0.0501034	0.0272954	0.0645313	0.0467966	0.0445572	0.0194653	0.0514704	0.0315059	0.051637	0.0195804	0.0237068	0.0173738	0.0286121	0.0262634	0.0278301	0.0481473	0.0430008	0.0514063	0.0296457	0.0129416	0.0325132	0.0362797	0.0387398	0.0148671	0.047446	0.0386068	0.0291224	0.0313345	0.0250465	0.0222481	0.0581723	0.0288442	0.0239672
CBX5	0.12734	0.109695	0.150678	0.101969	0.101882	0.145436	0.183636	0.13918	0.142483	0.13967	0.201104	0.119704	0.123206	0.143533	0.13417	0.126124	0.09544	0.123807	0.167344	0.131917	0.118046	0.177604	0.131367	0.16424	0.14606	0.0944143	0.105734	0.131989	0.158284	0.164666	0.190343	0.17506	0.162261	0.145499	0.127073	0.125129	0.224273	0.252753	0.123182	0.166283	0.138862	0.168165	0.146952	0.11926	0.124051	0.195846	0.138292	0.130308
HNRNPA1	0.0845272	0.0480507	0.069198	0.0739514	0.0813415	0.0757856	0.141544	0.0952462	0.072992	0.0560649	0.0513266	0.0473635	0.075572	0.0864665	0.0763601	0.0870824	0.0334616	0.0370307	0.0628433	0.0674436	0.0888402	0.0791049	0.0556114	0.0805454	0.0880137	0.0643909	0.0708244	0.0625756	0.0734486	0.0784933	0.0769897	0.101284	0.0954592	0.0881434	0.0292874	0.049507	0.139889	0.0823481	0.0668813	0.0937185	0.0494679	0.0678307	0.0592282	0.0769323	0.0791	0.0958848	0.0486933	0.0991383
NFE2	0	0	0.00123573	0	0	0	0	0.000386386	0	0.00187215	0.000466636	0.0020386	0	0.00494756	0.00393656	0	0	0	0	0.00112146	0	0	0	0	0.0026775	0	0	0.00137107	0	0	0.000743787	0.00531565	0.00106569	0.00185614	0.00109382	0.00190767	0	0	0	0	0	0	0	0	0	0	0	0.000584155
COPZ1	0.0934118	0.0727778	0.097877	0.0631331	0.0581912	0.0596129	0.0963133	0.0824012	0.0775075	0.0835245	0.0939025	0.0703608	0.0906536	0.132447	0.07966	0.0965826	0.0612591	0.128115	0.0879653	0.0449596	0.0898297	0.11708	0.0832751	0.0797094	0.0797634	0.0596884	0.0756845	0.0737539	0.0949651	0.119282	0.0911238	0.115805	0.0943584	0.11374	0.0865952	0.0376786	0.0544647	0.0887834	0.0918487	0.078717	0.0748399	0.0899575	0.108044	0.0817025	0.0678828	0.115679	0.102502	0.108786
GPR84	0	0	0	0	0	0.0025688	0.0145911	0	0	0	0.000304089	0	0.000280108	0	0	0	0.00252912	0	0	0	0	0.00336339	0.000568392	0	0	0	0	0	0	0	0	0	0.000453534	0	0	0	0	0	0	0.00118816	0	0	0	0	0	0.00217183	0	0
ZNF385A	0.0413431	0.0408962	0.0383106	0.0754869	0.0532385	0.055867	0.0952995	0.0568459	0.110139	0.0538508	0.0679824	0.0514359	0.117158	0.0757902	0.0644648	0.0646328	0.0643283	0.129283	0.0676375	0.0827983	0.0837572	0.0754048	0.0545698	0.0632099	0.0542368	0.0417922	0.030188	0.0341414	0.0389909	0.0533019	0.0595765	0.0998858	0.0560556	0.048957	0.0434971	0.0454272	0.0367193	0.0743336	0.0934123	0.0354797	0.0412174	0.0210831	0.0349773	0.0324485	0.0284417	0.0557871	0.0764136	0.0302761
ITGA5	0.00330433	0	0.00178456	0.0150174	0.00868888	0.00519446	0.10696	0.00597613	0.00504898	0.00233587	0.00754149	0.00103685	0.0080923	0.00575053	0.0112857	0	0.00185704	0	0.000945202	0.00175654	0	0.0108572	0.00214303	0.00943313	0.00365789	0	0.00499385	0.00470384	0.00230518	0	0.00949197	0.010508	0.0078565	0.00914019	0.00246233	0	0.0211203	0.00743469	0.00740998	0.00997734	0	0.00402896	0	0.0018871	0.00919028	0.00903738	0.00886496	0.0476969
GTSF1	0	0	0.00131077	0	0	0	0	0.000257199	0	0	0.000699504	0.000407542	0	0	0	0	0	0	0.00150444	0	0	0	0.000605749	0.00472708	0.00202843	0.00166839	0.00189967	0	0	0.00812386	0.000759169	0.00081051	0.000785575	0.00168394	0	0	0	0	0	0	0.00271502	0	0	0.000292899	0	0	0.00250331	0
NCKAP1L	0.00262374	0	0.00384022	0	0.00677103	0.00614257	0.00497652	0.00357789	0.0063095	0.00174108	0.00255244	0.00251035	0.00269925	0.00237882	0.00823785	0.00597182	0.00229602	0	0.00242625	0.0036857	0	0.00263155	0.00315273	0.00558867	0.00262054	0.00411768	0.00146391	0.00120233	0.00300829	0	0.00608661	0.00524342	0.0027756	0.00349908	0	0.00621335	0	0.0018521	0.00587919	0.00313709	0.00536695	0	0	0.00322139	0.00508471	0.0019128	0.00447248	0.00492721
PDE1B	0.00877806	0.0303209	0.02476	0.00482662	0.0260532	0.017162	0.0280019	0.0267623	0	0.00492455	0.00413909	0.0064724	0.015145	0.0070111	0.00565492	0.0126334	0.0175043	0.0477954	0.00867703	0.0156389	0.00736577	0.0125777	0.012139	0.0134652	0.0129107	0.0114646	0.019308	0.0120573	0.0107158	0.0179662	0.0146645	0.0222138	0.0233483	0.0120377	0.00287635	0.00565423	0.0185548	0.00531365	0.0155547	0.0104572	0.0109231	0.00467689	0.0244119	0.00926329	0.0170779	0.00666538	0.00685349	0.00988032
PPP1R1A	0.0183346	0.00821368	0.00870427	0	0.0233751	0.00517658	0.0232508	0.0129819	0	0.00550263	0.00739916	0.00148697	0.00579581	0.0150891	0.0106093	0.0165152	0.0195658	0	0.00696064	0.00920738	0.0207767	0.0148714	0.00431658	0.00619048	0.0123108	0.00733876	0.00967925	0.00638124	0.0126794	0	0.0104105	0.0189262	0.012068	0.0147194	0.00152306	0.00574338	0.0281415	0.0458316	0.00645157	0.00935733	0.00445889	0.00320134	0.00448112	0.00341966	0.00811346	0.00933522	0.00605057	0.0153329
LACRT	0	0	0	0	0	0	0	0	0	0	0	0	0	0	0	0	0	0	0	0	0	0	0	0	0	0	0	0	0	0	0	0	0	0	0	0	0	0	0	0	0	0	0	0	0	0	0	0
DCD	0	0	0	0	0	0	0	0	0	0	0	0.00197118	0	0	0	0	0	0	0.000706843	0	0	0	0	0	0	0.00167637	0	0.000936159	0	0	0	0	0	0	0	0	0	0	0	0	0	0	0	0	0	0	0	0
MUCL1	0	0	0.000445626	0	0	0	0	0.00170974	0	0.00152731	0.00170536	0	0	0.00938797	0	0	0	0	0.000844579	0.00338783	0.00266763	0.00467387	0.00069156	0	0.00116684	0	0.000417699	0	0	0	0.000626076	0.00179007	0.000982271	0.00396061	0.00116895	0	0	0	0.00139691	0	0.001456	0	0	0	0.000850262	0	0.00206582	0.000295245
TESPA1	0.0464545	0.0931015	0.0633567	0.0567307	0.060918	0.0947842	0.0925415	0.0986079	0.0791225	0.0246035	0.027979	0.0408116	0.0667765	0.0505763	0.0569436	0.0460835	0.0931442	0.0473512	0.0539007	0.0540131	0.0668351	0.0283381	0.0441381	0.0410611	0.0869167	0.0927235	0.144682	0.0747099	0.0855077	0.0625121	0.0873924	0.0745828	0.103275	0.0312029	0.0450888	0.0552064	0.147574	0.0683246	0.0857606	0.0273879	0.0440529	0.0326805	0.0795719	0.0416114	0.0894694	0.0324361	0.0354451	0.0325037
OR6C1	0	0	0	0	0	0	0	0	0	0.000539671	0.000448267	0	0	0	0	0	0	0	0.000692355	0	0	0	0	0	0	0	0	0	0	0	0	0	0.000352108	0	0	0.00273949	0	0	0	0	0	0	0	0	0	0	0	0
OR6C4	0	0	0	0	0	0	0	0	0	0	0	0	0	0	0	0.00166638	0	0	0	0	0	0	0	0	0	0	0	0	0	0	0	0	0	0	0	0	0	0	0	0	0	0	0	0	0	0	0	0
METTL7B	0.00767398	0	0.0185744	0	0	0.00295528	0.0164974	0.00610425	0.0080777	0.00112198	0.00606923	0.00395399	0.00117553	0	0.00518649	0	0.0147503	0	0.00702862	0.0050742	0.00475241	0.0107572	0.00476868	0.00671557	0.00849095	0.00100446	0.00369065	0.00532624	0	0.0044979	0.0177978	0.00665994	0.0132748	0.0269462	0.00273711	0.00336962	0.0832831	0.0174607	0.00791324	0.0153812	0.00393313	0.00368463	0.0219833	0.000811181	0.00103097	0.01181	0.00416054	0.00659319
ITGA7	0.388663	0.591077	0.485084	0.44767	0.474219	0.284427	0.428138	0.524993	0.3433	0.410886	0.397112	0.359101	0.396863	0.417096	0.549396	0.408011	0.308301	0.36094	0.455424	0.547951	0.584339	0.41812	0.393669	0.481706	0.310206	0.403636	0.177797	0.300783	0.376744	0.272567	0.352549	0.385161	0.611049	0.477825	0.178686	0.535566	0.462395	0.380687	0.243988	0.379249	0.457613	0.379465	0.267909	0.357751	0.439424	0.58971	0.48638	0.132989
AC009779.3	0.000622798	0	0	0	0	0	0	0.000263229	0	0	0.000934289	0.000407542	0.0015069	0	0	0	0	0	0.00207581	0.00147223	0	0.00300323	0.000935866	0	0	0	0	0	0	0	0.00164944	0	0.00150128	0	0	0	0	0.0028802	0.00211897	0	0.00138097	0	0.00559062	0	0	0	0.00276632	0.000631561
RDH5	0	0	0	0	0	0	0	0	0	0.000501624	0	0	0	0	0	0	0	0	0	0.00153582	0	0	0.00120836	0	0	0	0	0	0	0	0.00156714	0.00119169	0.00181137	0	0	0	0	0	0	0	0	0	0	0	0	0	0	0.000429813
CD63	0.0739624	0.077238	0.149932	0.105265	0.112064	0.0920584	0.239825	0.136541	0.131345	0.0673952	0.110903	0.0624466	0.0847512	0.138507	0.0879973	0.0920231	0.0949672	0.0542824	0.0979179	0.0716594	0.0869196	0.171928	0.0528433	0.113851	0.0874245	0.061599	0.0940954	0.106271	0.127862	0.103881	0.106809	0.163574	0.132857	0.152781	0.0389706	0.0714469	0.192263	0.185119	0.0722036	0.128781	0.11462	0.122222	0.15267	0.0548491	0.0855104	0.266537	0.0905669	0.108461
GDF11	0.0845811	0.110924	0.1129	0.0647382	0.06519	0.0686096	0.0646575	0.0679374	0.161535	0.103821	0.116224	0.0646574	0.111446	0.0629558	0.10883	0.106572	0.073906	0.0480417	0.0893316	0.131292	0.0799613	0.0527697	0.0982643	0.121298	0.072517	0.0737683	0.0817725	0.0410014	0.0697227	0.0406627	0.0842199	0.0555783	0.0875868	0.115918	0.0891527	0.102815	0.159998	0.127876	0.0765736	0.0757013	0.0851907	0.0558436	0.0369917	0.0530768	0.0403144	0.103758	0.119922	0.0362663
SARNP	0.0140478	0.00727834	0.0174793	0	0.00952539	0.0110368	0.0130569	0.0056615	0	0.00386812	0.0103164	0.00367699	0.00690263	0.0168898	0.00108102	0.00785806	0.00168979	0.0405052	0.0121073	0.0123534	0.0062567	0.00790335	0.00239037	0.00381795	0.00748834	0.00509508	0.0102014	0.0098866	0.00827955	0.0138973	0.00701633	0.0100017	0.00584138	0.0080862	0.00231422	0	0.00716294	0.0167211	0.00306056	0.0027591	0.0124525	0.0157262	0.0144005	0.0116767	0.00415073	0.00674935	0.00715954	0.0125802
AC023055.1	0.00325648	0	0.00445539	0	0	0	0	0.000550428	0	0.000630858	0.00179063	0.00199598	0.00220037	0	0	0	0.0032596	0	0.000742243	0	0.00218309	0.00190518	0.00187009	0	0.000621391	0	0	0.000777567	0.00230868	0	0.0021002	0	0.00063309	0.00536459	0.00250908	0.00623277	0	0.00136071	0.0042629	0	0	0	0.00374623	0.00232223	0	0.0042764	0.00192728	0.0015277
ORMDL2	0.00840361	0.00515929	0.00788928	0.0132373	0.00571384	0.00303887	0.0116503	0.0121961	0.0157565	0.00628309	0.0144602	0.0040189	0.00396557	0	0.0056645	0.00988755	0.00469879	0	0.00582448	0.00660477	0.00711866	0.0235193	0.00624764	0.00452375	0.00186717	0.00666983	0.0111956	0.00942656	0.00328239	0.00818506	0.017823	0.00913553	0.00854509	0.0107578	0	0.00514049	0	0.00726104	0.00533706	0.0137568	0.0046391	0.00397157	0.00987051	0.00969875	0.0106653	0.0296905	0.00260123	0.00814092
DNAJC14	0.000633619	0	0.00199146	0	0.0058572	0.00205091	0	0.000574452	0.0063095	0	0.00135141	0.00109531	0	0	0.00116497	0	0	0	0.00152993	0.00133076	0.00218309	0.000805855	0.00185087	0.0068832	0	0	0	0	0	0	0.00349653	0.00096947	0.00138259	0.00604083	0	0	0	0.00131047	0	0.00116781	0.0036368	0	0	0.00270463	0	0.00132482	0.00126311	0.002463
MMP19	0	0	0.00713381	0	0.0104287	0.000778055	0.00193564	0.00254287	0	0.00104795	0.00341478	0	0	0.00770762	0.00145188	0	0	0	0.00403672	0	0.0050318	0.00248468	0.000688043	0.00628535	0	0	0	0	0.00316647	0	0.00485804	0.00209739	0.00160914	0.00668383	0.00138603	0.00150901	0	0	0.00282326	0	0.00194597	0.00516201	0	0	0.000796548	0.00838414	0.00332661	0
PYM1	0.0216875	0.0404857	0.0223814	0.055251	0.0320201	0.0322535	0.0325956	0.0203629	0.0607545	0.0226884	0.0262117	0.0220228	0.0256507	0.0208045	0.0172113	0.0463449	0.016488	0.0374304	0.029034	0.0139381	0.00858654	0.0234643	0.0178706	0.013414	0.0236877	0.015983	0.0156915	0.0294676	0.0272414	0.0175689	0.0232623	0.0262748	0.0197245	0.0360816	0.00728685	0.00867879	0.0340672	0.0280085	0.022861	0.0114193	0.0225287	0.0140523	0.0496495	0.013808	0.00962619	0.0212126	0.0139711	0.0141357
DGKA	0.0143847	0.00691402	0.0363034	0.026371	0.0366985	0.0250474	0.0201614	0.0380029	0.0212915	0.0344859	0.0264727	0.0287547	0.0476345	0.0188938	0.0293611	0.0415614	0.023826	0	0.0333919	0.0303617	0.0208034	0.0383569	0.0192879	0.0277899	0.0249705	0.0175977	0.0277074	0.0313434	0.0273295	0.0352089	0.0550194	0.0455297	0.0443041	0.0391411	0.0236794	0.034195	0.0616855	0.0424747	0.0344168	0.0463711	0.019619	0.0185561	0.0139927	0.018124	0.0246421	0.0317055	0.0230527	0.0277901
PMEL	0.00125981	0.00652643	0.00363647	0	0.00774235	0	0.0026507	0.00357504	0.00582837	0.00403171	0.00308139	0.00121029	0.00131983	0	0.00389861	0.00423315	0	0	0.00204348	0.00234589	0.000919288	0.00313267	0	0.00438095	0.00691808	0.0013494	0.00080966	0.00488748	0.0174745	0	0.00296671	0.0114627	0.00551743	0.00309862	0.00294953	0.00199444	0	0.00124373	0	0	0	0	0.00981501	0	0	0.00356434	0.00170632	0.00226091
CDK2	0.00464318	0	0.00716676	0	0	0.0027254	0.0115528	0.00763295	0	0.000326565	0.00242455	0.00232387	0.00239579	0.0144055	0	0.00384463	0.00191811	0	0.00260567	0.00156905	0.00287782	0.0190474	0.00615062	0.00159306	0.00385015	0	0.00253086	0.00704097	0.0124238	0.0170096	0.0062116	0.0182079	0.00654871	0.00515485	0.00823982	0	0.0249305	0.00812971	0	0.0203302	0.00390464	0	0.033123	0.00181318	0.00368895	0.00786465	0.00196668	0.0196981
RAB5B	0.0762953	0.103419	0.0940014	0.0841439	0.0855967	0.0950771	0.0939695	0.0971567	0.113851	0.0872151	0.10491	0.0770636	0.103194	0.0832483	0.108368	0.0962844	0.0980327	0.0713258	0.0892653	0.0783068	0.0796561	0.109872	0.0999378	0.106046	0.0916759	0.0770855	0.122195	0.081321	0.0877878	0.0933851	0.119588	0.113414	0.0905842	0.0970837	0.0850269	0.0617679	0.106562	0.0946467	0.0830907	0.0639445	0.0721562	0.0704917	0.0775261	0.101771	0.105127	0.0996995	0.0772662	0.114018
SUOX	0.0303724	0.0208173	0.0542314	0.0235384	0.0158638	0.039883	0.0819006	0.0590818	0.0572113	0.0594304	0.0382118	0.0235437	0.0467611	0.0902849	0.0435196	0.0409548	0.0363458	0	0.0563227	0.0407596	0.04789	0.0746627	0.0218369	0.0568017	0.0358088	0.033733	0.0403179	0.0290566	0.0785027	0.0293232	0.0639137	0.0843824	0.0521675	0.0638498	0.032603	0.047377	0.0289239	0.0452463	0.0284137	0.0393028	0.0553366	0.0404787	0.0460139	0.0231045	0.0393349	0.0547793	0.0467484	0.034457
IKZF4	0.060045	0.052562	0.111374	0.066592	0.048534	0.0505848	0.130983	0.0791264	0.137045	0.0642321	0.116618	0.0716559	0.104142	0.100454	0.0815573	0.059275	0.0860293	0.087751	0.0926888	0.0682243	0.109553	0.0920169	0.0871315	0.0848741	0.0570146	0.0505276	0.0670622	0.061307	0.0855182	0.106952	0.110212	0.125737	0.0970235	0.0984796	0.0849561	0.0635265	0.102252	0.113038	0.0489646	0.0690969	0.0611641	0.106316	0.0875884	0.0743118	0.0438381	0.125037	0.103072	0.143746
RPS26	0.00763301	0.00597908	0.0123328	0.0209743	0.0307295	0.0122646	0.0191116	0.0217232	0.028432	0.00855449	0.0122154	0.00777264	0.0239175	0.0347362	0.015643	0.0155702	0.00706373	0	0.021701	0.0286595	0.0404024	0.0192691	0.00877958	0.0198913	0.0130164	0.0104366	0.00902017	0.00811516	0.0183721	0.0179214	0.0203179	0.0163773	0.0168857	0.0372842	0.0108167	0.0225875	0.0102483	0.0286593	0.00569101	0.0111984	0.0125997	0	0.040852	0.0109888	0.0176052	0.0208212	0.0181782	0.0352549
ERBB3	0.00417657	0.0125451	0.0253355	0.0468393	0.0675718	0.0128968	0.0127153	0.0275536	0.0355231	0.00486887	0.0147542	0.0127084	0.0115708	0.0130046	0.0125561	0.00491994	0.0169347	0.0132802	0.0189504	0.0102746	0.0255494	0.012759	0.022292	0.0158601	0.0135831	0.00920462	0.00512364	0.00909207	0.019269	0.00437816	0.0133035	0.00698349	0.013103	0.0172731	0.00252909	0.0119466	0	0.0351008	0	0.00756582	0.0042022	0	0.0101265	0.0116813	0.0113367	0.0131771	0.018671	0.00870873
AC034102.2	0	0	0	0	0	0.00148937	0	0.000424454	0	0	0	0	0	0	0	0	0	0	0	0	0	0	0	0	0	0	0	0	0	0	0	0	0	0	0	0	0	0	0	0	0	0	0	0	0	0	0	0
PA2G4	0.028498	0.0273578	0.0378558	0.0354405	0.030688	0.0325428	0.0484559	0.0359457	0.0397648	0.0220335	0.0313595	0.0279134	0.0331064	0.0499206	0.0478927	0.0186308	0.0313494	0.0554672	0.019764	0.0196796	0.0315404	0.0470745	0.034771	0.0217154	0.0345112	0.0228351	0.0494099	0.0360103	0.024743	0.0400425	0.0392411	0.0333964	0.0321034	0.0152028	0.0353357	0.0362319	0.00954018	0.0405634	0.0296618	0.0274406	0.0282882	0.0103241	0.0194842	0.0293596	0.0113991	0.0144396	0.0146276	0.0683536
RPL41	0.0441694	0.0550974	0.0925014	0.119902	0.145457	0.113395	0.180393	0.199303	0.171871	0.0529936	0.0929763	0.0523208	0.1261	0.106267	0.148762	0.103848	0.079152	0.107135	0.17153	0.147066	0.163182	0.144033	0.0501762	0.0989957	0.065981	0.0432538	0.0636745	0.155614	0.239026	0.112354	0.114552	0.197489	0.141653	0.194278	0.0606883	0.0609175	0.238252	0.150293	0.142488	0.0784612	0.0638915	0.0942621	0.31161	0.104423	0.158562	0.133488	0.0553705	0.0952586
ESYT1	0.0286413	0.0170347	0.0476073	0.0612742	0.0143763	0.0423964	0.0436026	0.0488116	0.0499946	0.0215528	0.0408182	0.0278851	0.0263771	0.0704236	0.0354668	0.0199602	0.0377978	0.0201863	0.041303	0.0225114	0.0335469	0.061451	0.0192881	0.0509081	0.0245543	0.021558	0.0345137	0.0552014	0.0683534	0.0253085	0.0528865	0.0586771	0.0436921	0.0379077	0.0156616	0.0086579	0.0274051	0.0428069	0.052699	0.048173	0.056322	0.0311923	0.0840149	0.0198969	0.0457417	0.0320711	0.018091	0.04036
MYL6B	0.0698962	0.0481892	0.0688563	0.0439146	0.0649303	0.0542243	0.0922073	0.0802985	0.0658781	0.0411708	0.0466353	0.0423674	0.0551497	0.0779531	0.0784242	0.0606921	0.0444964	0.0545221	0.0714438	0.0671737	0.0612718	0.0475216	0.058745	0.0658426	0.0409218	0.049192	0.0383089	0.0576368	0.0816428	0.0358896	0.0922123	0.0822708	0.0671397	0.0552483	0.0377457	0.0549756	0.109922	0.0965057	0.0864476	0.0450833	0.0511957	0.0690912	0.0391708	0.0506515	0.0654436	0.0532117	0.062474	0.0430777
MYL6	0.0778699	0.0715344	0.0795176	0.135206	0.107887	0.0931054	0.150444	0.123356	0.110345	0.0596907	0.0759782	0.0593253	0.0924131	0.183327	0.0932311	0.0855788	0.0847252	0.0340249	0.0729048	0.097143	0.138825	0.180654	0.0607663	0.0895134	0.119279	0.0682467	0.107788	0.123554	0.209964	0.0877743	0.121806	0.170536	0.114744	0.0877668	0.0461686	0.0581004	0.279104	0.128748	0.086791	0.09394	0.0707763	0.139167	0.114691	0.0639651	0.11077	0.137844	0.0821273	0.0611118
SMARCC2	0.193857	0.174422	0.301229	0.134621	0.15315	0.111423	0.317147	0.246973	0.358289	0.224467	0.252128	0.212692	0.233084	0.276709	0.264577	0.238931	0.236437	0.17955	0.213908	0.148433	0.246922	0.317737	0.25574	0.303624	0.112175	0.140147	0.186347	0.147601	0.146162	0.183733	0.312029	0.235331	0.241153	0.29973	0.18324	0.185427	0.469479	0.395513	0.222687	0.263788	0.25382	0.273644	0.231054	0.15057	0.185005	0.267965	0.260487	0.213429
RNF41	0.0599438	0.0368939	0.101334	0.0406686	0.0424297	0.0620362	0.134076	0.0988276	0.0707525	0.0816661	0.112553	0.0942896	0.0875028	0.0727382	0.0801016	0.0676989	0.090265	0.0282066	0.0907215	0.0466096	0.0672353	0.10373	0.0967915	0.0673807	0.108208	0.072013	0.0714783	0.0536823	0.0402233	0.0437563	0.137716	0.0725257	0.0992351	0.0768153	0.040045	0.0814886	0.18209	0.108851	0.102046	0.117939	0.0624994	0.0718965	0.0614617	0.0766699	0.0435023	0.110031	0.0665742	0.0335582
NABP2	0.0176729	0.0342425	0.015815	0.0155473	0.0620486	0.0191336	0.042405	0.0239655	0.0278735	0.0174369	0.0258443	0.0174086	0.0317011	0.0365266	0.0321146	0.0108207	0.0148349	0	0.0334612	0.0205065	0.0380833	0.0250595	0.0235776	0.0412799	0.0274041	0.0348663	0.0375969	0.0249305	0.0301136	0.0264981	0.0369914	0.0355298	0.037441	0.0296277	0.0170973	0.0291637	0.0206261	0.0310889	0.0377392	0.0193913	0.0291803	0.0142541	0.0266365	0.0303422	0.0256521	0.0286146	0.0311132	0.0270395
SLC39A5	0	0.00160209	0.00485529	0	0.00729225	0	0	0.00115871	0	0.000644216	0.000958216	0.00248708	0.00310623	0	0.00138179	0	0	0	0.00185148	0.00217309	0	0.00455138	0.0018559	0	0.00216094	0.00101897	0	0	0.00259956	0	0	0.0017994	0.000739445	0.0056261	0	0	0	0	0.00316648	0.00126054	0.00379013	0	0.00750828	0.00161226	0.00346221	0.00145366	0.00126221	0
ANKRD52	0.0541045	0.0451976	0.115151	0.0330962	0.120162	0.0540848	0.113385	0.109267	0.0858209	0.0670418	0.0924552	0.0554294	0.0759267	0.129503	0.121349	0.104668	0.067609	0.119574	0.0633442	0.0591699	0.0849337	0.123594	0.0745243	0.117242	0.0506957	0.0654842	0.049812	0.0552749	0.0382942	0.0364792	0.111727	0.108613	0.106803	0.103661	0.0468486	0.0760038	0.230481	0.142608	0.0659981	0.102619	0.075961	0.0403942	0.077105	0.0560269	0.0586298	0.130716	0.0899468	0.0784754
COQ10A	0.0323924	0.0332704	0.0485798	0.0394098	0.0468245	0.0446828	0.0408634	0.051478	0.062921	0.0267411	0.0503991	0.0211673	0.0410162	0.0622506	0.0389665	0.0677567	0.0236543	0.0346529	0.0702934	0.0521505	0.067559	0.0295637	0.0346151	0.0762549	0.0225812	0.0253302	0.0130963	0.0175268	0.0236904	0.0351675	0.0483912	0.0451993	0.0354385	0.0333777	0.0148449	0.0366492	0.0113012	0.0473895	0.0125972	0.0267683	0.0642432	0.0407741	0.0341648	0.0147976	0.0104512	0.0555915	0.0633047	0.00782615
CS	0.0989368	0.083853	0.121886	0.0757894	0.0883127	0.124034	0.119697	0.103943	0.179576	0.0798541	0.105948	0.0928727	0.107856	0.120023	0.119262	0.108832	0.0854127	0	0.111902	0.113889	0.127225	0.137567	0.103992	0.115216	0.10123	0.091591	0.0928766	0.0783956	0.128808	0.11217	0.0964431	0.13043	0.138839	0.0793161	0.0618743	0.110427	0.161719	0.110965	0.130484	0.115909	0.0850903	0.0800591	0.0637597	0.0784256	0.0835493	0.109472	0.125228	0.0507433
AC073896.1	0.0319379	0.0320059	0.0532254	0.0231794	0.0346235	0.0279756	0.049918	0.0379211	0.0596529	0.0228647	0.035826	0.0299296	0.020428	0.0434906	0.0388264	0.010157	0.015078	0	0.0449165	0.0367842	0.0258082	0.0421473	0.0301242	0.0567169	0.0304753	0.0311767	0.0255328	0.0369866	0.0289876	0.0457509	0.0246446	0.0486381	0.0474345	0.0503734	0.00726721	0.0368356	0.0283221	0.0353816	0.020853	0.0433622	0.0372952	0.0298826	0.0313909	0.0329796	0.0326554	0.0450017	0.0561726	0.0179557
PAN2	0.0910348	0.071984	0.120647	0.0931367	0.14137	0.0890888	0.29425	0.110116	0.107373	0.0938767	0.0893847	0.0598177	0.0843067	0.0603612	0.118114	0.0695015	0.123642	0.0632412	0.0899393	0.128031	0.105556	0.0975105	0.0617502	0.078954	0.0780779	0.0672162	0.0695647	0.13216	0.0690738	0.107938	0.156522	0.0954934	0.128375	0.114899	0.0477532	0.111223	0.126945	0.167831	0.0871388	0.0701426	0.087693	0.0700362	0.084245	0.156392	0.0972548	0.144931	0.0894523	0.0696567
IL23A	0.00202455	0	0.00370289	0	0.0027547	0.00296017	0.00231159	0.000629519	0	0.00179001	0.0037612	0.00258534	0.00623384	0	0.00621517	0.000948561	0.00199645	0.0280989	0.00121877	0.00497547	0.00605386	0.00165661	0.000453321	0.00140735	0	0.00130458	0	0	0.00204807	0	0.000875466	0.0033357	0.00101228	0.00311031	0.00443898	0.00199444	0	0.00602502	0	0.00244778	0.0023154	0.0066913	0	0	0	0.0041404	0.00141742	0.00260287
STAT2	0.183202	0.170979	0.244032	0.174093	0.225657	0.182125	0.176863	0.267751	0.192975	0.16321	0.185485	0.138436	0.159951	0.236783	0.225052	0.159649	0.0850021	0.259907	0.219695	0.206645	0.228328	0.262628	0.132526	0.214827	0.154181	0.150904	0.130646	0.190525	0.249158	0.208397	0.187961	0.239344	0.222992	0.197614	0.134617	0.188159	0.217624	0.238606	0.113377	0.227779	0.166675	0.175917	0.217888	0.135061	0.1625	0.245616	0.173966	0.207142
APOF	0	0	0	0	0	0	0.00133272	0.000533043	0	0.000457231	0.000327953	0	0	0	0	0	0	0	0.000573253	0	0	0	0.00129113	0	0	0	0	0	0	0	0	0	0.000421046	0.0025581	0	0	0	0	0	0	0	0	0	0	0	0	0	0.000419523
TIMELESS	0.00856274	0.00798009	0.0098496	0.0142814	0.00937301	0.0148889	0.00588432	0.007934	0.00880024	0.00559564	0.00948515	0.00250437	0.00442543	0.0121458	0.00557827	0.00276804	0.0016397	0	0.0120526	0.00489699	0.00248793	0.0269332	0.00518053	0.0128048	0.00864871	0.0116763	0.00557557	0.00723386	0.00856553	0.0171138	0.00973146	0.0142115	0.0139769	0.00880513	0.00137502	0.00713395	0.0162368	0.0131412	0.00871282	0.0186696	0.00205229	0	0.00588954	0.00488126	0	0.00913927	0.0119158	0.00717255
MIP	0.00308927	0	0	0	0.004164	0	0.00294655	0	0	0.0015611	0.000994258	0	0	0	0.00236997	0	0	0	0.00183556	0	0	0	0	0	0	0	0	0	0	0.00536935	0.00189052	0.00260788	0.00136384	0	0.000658309	0	0	0	0	0	0	0	0	0	0	0.00150829	0	0.00288867
SPRYD4	0.0320412	0.0253123	0.0279041	0.0342556	0.0215653	0.0246558	0.0159646	0.0244404	0.0139561	0.0349095	0.0370131	0.039092	0.0290482	0.0124635	0.0306177	0.0131339	0.0104178	0	0.0273129	0.0262167	0.042446	0.0308675	0.0514535	0.0398691	0.0230237	0.022865	0.0169332	0.0259809	0.0261552	0.0162419	0.0233384	0.0235849	0.0241004	0.0309154	0.0171542	0.0301815	0.0101399	0.0150748	0.0134028	0.0293143	0.0205133	0.0303191	0.0195698	0.0160023	0.0114401	0.0328008	0.0264626	0.0158463
GLS2	0.0228097	0.0359198	0.0588199	0.0431267	0.0670895	0.0327967	0.0350831	0.0471978	0.0659999	0.0268465	0.047776	0.0209673	0.0266228	0.0566694	0.035021	0.0442755	0.0114664	0.0249568	0.0617643	0.0312698	0.0449384	0.0458344	0.0348493	0.0771321	0.0275865	0.030481	0.0261463	0.0386425	0.0717056	0.0567947	0.0434117	0.0664624	0.0474175	0.0603216	0.0160891	0.0157367	0.0231964	0.0243271	0.0304229	0.0176452	0.0355067	0.0355478	0.0580093	0.0251782	0.0234651	0.0713501	0.0582389	0.0211733
RBMS2	0.240182	0.178356	0.263737	0.223326	0.176123	0.129515	0.137415	0.189962	0.356739	0.220567	0.241237	0.270864	0.202608	0.225296	0.321822	0.173693	0.117389	0.31245	0.188658	0.218407	0.208443	0.18047	0.220019	0.279861	0.188312	0.164986	0.116003	0.122394	0.224595	0.114675	0.201185	0.234314	0.232287	0.219302	0.184123	0.225475	0.171855	0.140068	0.133769	0.186669	0.249604	0.23705	0.215965	0.137224	0.184363	0.227323	0.310408	0.0715075
BAZ2A	0.230325	0.20609	0.243097	0.277015	0.181318	0.202471	0.24367	0.214249	0.269285	0.180647	0.187924	0.206051	0.212278	0.126488	0.251254	0.137817	0.160748	0.105175	0.156545	0.175555	0.153125	0.227771	0.182944	0.247853	0.168236	0.192467	0.157469	0.185691	0.196473	0.246735	0.233967	0.277356	0.207505	0.175952	0.180154	0.222269	0.253676	0.195072	0.194111	0.183823	0.19381	0.256902	0.183233	0.175442	0.181615	0.202297	0.219346	0.316504
ATP5F1B	0.160975	0.198881	0.141025	0.174136	0.235227	0.192251	0.358925	0.239117	0.283281	0.123217	0.140782	0.109431	0.190077	0.168384	0.250511	0.125401	0.107338	0	0.186027	0.177786	0.203069	0.151391	0.123736	0.134081	0.185194	0.193636	0.220628	0.100974	0.231478	0.139368	0.206579	0.239455	0.239435	0.121396	0.0824574	0.159558	0.241737	0.193888	0.20242	0.111713	0.10096	0.13963	0.101148	0.157952	0.138714	0.153014	0.117515	0.128481
PTGES3	0.138772	0.111061	0.213466	0.168691	0.304175	0.231556	1.49395	0.233456	0.235589	0.201353	0.213872	0.132071	0.176878	0.177495	0.165617	0.168864	0.252361	0.0647822	0.182291	0.139601	0.156027	0.254925	0.199521	0.215212	0.35202	0.111731	0.27149	0.297905	0.174426	0.200397	0.240589	0.183206	0.220405	0.300912	0.15939	0.111856	0.352104	0.375615	0.165635	0.229949	0.155524	0.257521	0.176842	0.631105	0.63519	0.179071	0.203937	1.07615
NACA	0.0981501	0.134518	0.101303	0.099046	0.127113	0.148476	0.269711	0.187633	0.14115	0.0917723	0.117809	0.0919675	0.114473	0.0942432	0.119914	0.130132	0.138749	0.15896	0.106884	0.0919863	0.163119	0.119398	0.0995062	0.105024	0.121571	0.0984497	0.112261	0.109208	0.0923622	0.217607	0.142081	0.14742	0.154405	0.14608	0.0761495	0.116191	0.167875	0.205657	0.124299	0.0993873	0.0963942	0.085349	0.0947002	0.114976	0.122861	0.119592	0.0807295	0.155735
PRIM1	0.0243157	0.0430705	0.0627474	0.0519828	0.0584142	0.010968	0.0797513	0.0363051	0.0481078	0.0343646	0.040254	0.0110157	0.0258625	0.0209165	0.0171696	0.041969	0.0318636	0	0.0256976	0.0124362	0.0236838	0.0239763	0.026519	0.0467211	0.0203462	0.0214009	0.020972	0.03577	0.0444372	0.0431735	0.0389301	0.0318288	0.0353784	0.0655498	0.0279299	0.0304179	0.00821695	0.0574869	0.0261105	0.0409729	0.0205011	0.0315552	0.0170627	0.0369391	0.0403216	0.0258241	0.0330593	0.0285356
HSD17B6	0.0724978	0.0837124	0.0938915	0.125935	0.093921	0.068477	0.0223354	0.0882579	0.239056	0.0945165	0.155766	0.083189	0.127033	0.0727946	0.164967	0.0876004	0.0341266	0.0632975	0.132987	0.0984469	0.18133	0.0291842	0.0861876	0.20309	0.0400043	0.0673345	0.0553088	0.0735005	0.0545095	0.0768438	0.0805181	0.0490346	0.0508018	0.0815822	0.0423531	0.0942143	0.0397075	0.0384181	0.0776717	0.0296645	0.130654	0.0631809	0.060552	0.0531074	0.0343539	0.0863689	0.135234	0.0331574
SDR9C7	0.00247246	0	0	0.00823561	0	0.000657611	0	0.000468375	0	0	0	0	0	0	0	0	0	0	0	0	0	0	0	0	0	0	0	0	0	0	0	0	0	0	0	0.00265341	0	0	0	0.00111617	0	0	0	0	0	0.00141878	0	0.000689034
RDH16	0.00592015	0.00325746	0.00483304	0	0	0.00141813	0.00415933	0.00358743	0.00517257	0.00227258	0.00411491	0.00316403	0.00234284	0	0.003442	0	0	0	0.00314716	0.00396168	0.0153187	0.00295558	0	0.00128176	0.00557836	0.00194447	0	0.00399719	0.00388277	0	0.00122118	0.00272537	0.00241029	0	0.00453918	0	0.0102342	0	0	0.0031381	0.00148683	0.00270736	0	0.00136232	0.0030333	0.00465483	0.00506375	0.00104342
GPR182	0	0	0	0	0	0	0	0	0	0	0	0	0	0.00424031	0	0	0	0	0	0	0	0	0	0	0	0	0	0	0	0.00555468	0	0	0	0	0	0	0	0	0	0	0	0	0	0	0	0	0	0
ZBTB39	0.0134532	0.00388563	0.00927266	0.0174377	0.0229755	0.00621959	0.00266751	0.014992	0.0063095	0.00923702	0.0142273	0.00671604	0.0103041	0.0101212	0.0152425	0.00540381	0.00322168	0.0169459	0.0120081	0.0141577	0.0267773	0.00885113	0.0153135	0.0214033	0.00611936	0.00609224	0.00510766	0.00644235	0.00467794	0.0312481	0.0150654	0.00978455	0.0164643	0.00849824	0.00732673	0.0108629	0.0432034	0.016372	0.00611121	0.0230443	0.0109577	0.0170037	0.0138094	0.00476434	0.00397028	0.00633499	0.0139546	0.00939464
TAC3	0.00654202	0.00206989	0.00281559	0.0120158	0.00737347	0.0191058	0.0258053	0.0138904	0	0.000526779	0.00175274	0.00408704	0.0073774	0	0.00358762	0.00878638	0.0147173	0	0.00574045	0.00430712	0.00976278	0.00580183	0.00535336	0.00318197	0.000956422	0.00848536	0.000835411	0.012592	0.00380638	0.0213009	0.0110921	0.0236494	0.0107661	0.00580887	0.00276975	0.00494267	0	0.0062104	0.0101366	0.0105174	0.012938	0.00713513	0.00490865	0.00904607	0.00393526	0.00402505	0.00186681	0.00706678
MYO1A	0	0	0	0	0.00599103	0	0	0	0	0	0	0.00114652	0.00081981	0	0	0	0	0	0	0	0	0	0	0	0.00161946	0	0	0	0	0.00468935	0	0	0	0	0	0	0	0	0	0	0	0	0	0	0	0	0	0
NEMP1	0.0517378	0.0454697	0.045037	0.0737106	0.0439769	0.0315043	0.0254597	0.0538436	0.040605	0.039715	0.0512354	0.0473609	0.0403236	0.0494808	0.0431407	0.0230768	0.0282175	0.101582	0.052371	0.0626635	0.0509555	0.0321435	0.0339954	0.034625	0.0410583	0.0410111	0.0407402	0.0478362	0.0507172	0.0191251	0.0533698	0.0495778	0.0342155	0.0431233	0.0250985	0.0520453	0.0191833	0.0560235	0.0339715	0.0301836	0.0681402	0.0526868	0.0314197	0.0365887	0.0497411	0.0588159	0.0370571	0.0287885
NAB2	0.0271491	0.0360348	0.0296946	0.0400438	0.0293943	0.0314842	0.0970604	0.039655	0.0292375	0.0302055	0.0327548	0.0203535	0.0412788	0.0069137	0.0384258	0.023868	0.0264125	0	0.0277764	0.0346623	0.0128669	0.0347064	0.0232826	0.0197774	0.043628	0.00555808	0.0374532	0.0336074	0.0344714	0.0325706	0.042967	0.0271575	0.0320522	0.0313567	0.0259167	0.0356497	0.152748	0.0524721	0.034827	0.0461851	0.0269427	0.0552706	0.0154254	0.0475812	0.0521066	0.0522135	0.0153827	0.0286011
STAT6	0.0861749	0.0340197	0.0599842	0.0719378	0.0795235	0.0518059	0.154878	0.0660555	0.112462	0.049974	0.0814769	0.0747424	0.0605155	0.075038	0.0936784	0.0477457	0.0598303	0.103543	0.0683399	0.0809777	0.0602377	0.0995275	0.0577065	0.0639446	0.0638559	0.0608699	0.0465444	0.0692589	0.037611	0.0760594	0.0692651	0.0851692	0.0866428	0.0890143	0.0488155	0.076123	0.0751959	0.0767457	0.0229338	0.0509292	0.0729087	0.0928545	0.0519706	0.0696644	0.0503618	0.110049	0.0841234	0.243905
LRP1	0.511051	0.57216	0.526262	0.586503	0.496444	0.432207	0.752509	0.616799	0.588661	0.590526	0.533323	0.428818	0.661556	0.462765	0.727739	0.4936	0.526304	0.639779	0.52772	0.541351	0.580524	0.692754	0.531292	0.571597	0.541145	0.479987	0.516183	0.467438	0.420854	0.483629	0.595996	0.533436	0.651542	0.592578	0.440617	0.562684	0.947353	0.628987	0.629556	0.495314	0.659061	0.540321	0.605857	0.536023	0.603092	0.876876	0.658793	0.504967
NXPH4	0.00403977	0	0	0.00584299	0	0.00196904	0	0.00100266	0	0.000977455	0	0.00057109	0.000961207	0	0	0	0	0	0.00228914	0.00257833	0.00298329	0.00141761	0.00236009	0.00116969	0	0	0.00273392	0	0.00786776	0	0.000756685	0.0026953	0.000954205	0	0.00183404	0	0	0	0	0.00364844	0	0	0	0.00472239	0.00385219	0.00245388	0.00121349	0.00103772
SHMT2	0.0060247	0.0138564	0.00487229	0.0452352	0	0.0109941	0.0546199	0.0280948	0.016263	0.0105056	0.0160277	0.00876334	0.0166689	0.00376099	0.0154122	0.0104002	0.0219644	0	0.0214882	0.00610398	0.00442222	0.00954871	0.0132714	0.00946781	0.0116028	0.024428	0.0198547	0.0166439	0.0153931	0.0103459	0.0232775	0.0166011	0.0139393	0.00987427	0.00999903	0.00854602	0.0943401	0.0232882	0.0217359	0.0201301	0.00798284	0	0.021501	0.0267604	0.016139	0.0359434	0.00302914	0.143888
NDUFA4L2	0.00207603	0	0.00209054	0	0	0	0.0134015	0.0128995	0.00504898	0.00180769	0.00147362	0	0.00192818	0	0.00338298	0	0.0116817	0.0132802	0.00627904	0.00622699	0.00464541	0	0.0100079	0.00298533	0.00200655	0.0078088	0.00654533	0.00117255	0	0.0103635	0.00490003	0.00368435	0.00657513	0.00910746	0.00361378	0.00225339	0	0.00345687	0.00825973	0.0038298	0.00328207	0	0.00390351	0	0.00411343	0.0037732	0.00387802	0.00189931
STAC3	0.0145178	0	0.011074	0.0330518	0.00420932	0.00750669	0	0.0117042	0.0196717	0.0121684	0.0101268	0.00840387	0.00711931	0.00838807	0.00968492	0.0115914	0.00400566	0.0222154	0.0070903	0.0167956	0.0139956	0.017591	0.0111527	0.0112069	0.0110391	0.00387787	0.0030069	0.00836343	0.00195299	0.00970823	0.011547	0.0149161	0.0204558	0.0107341	0.00377424	0.0204151	0.0105141	0.00872088	0.00794141	0.0173146	0.00855086	0	0.00373171	0.00474013	0.0111815	0.0277407	0.017529	0.0195986
AC137834.1	0.00120948	0	0.00488899	0	0	0	0	0.00237628	0.010655	0.00206748	0.00496166	0.00225914	0.000770325	0	0	0.00350847	0.00616752	0	0.00274747	0.00676043	0.00151335	0.0097337	0.00506637	0.00327089	0	0	0.00085481	0.00276242	0.00912814	0.0045298	0.00379343	0.00511053	0.00443686	0.00311602	0.00397389	0.0039635	0	0	0.00676484	0.00660114	0.00710387	0	0.00357706	0.00536196	0	0	0.00571046	0.00465177
R3HDM2	0.413306	0.489092	0.615776	0.296168	0.474424	0.405574	0.619665	0.488555	0.579167	0.566136	0.454784	0.461341	0.475598	0.578335	0.564859	0.457624	0.612648	0.523761	0.453686	0.433794	0.413474	0.568385	0.513856	0.564631	0.49409	0.407878	0.432411	0.494281	0.443429	0.584905	0.561476	0.661378	0.574525	0.646655	0.461545	0.412277	0.431055	0.623483	0.505476	0.548185	0.548517	0.401133	0.53143	0.537007	0.493618	0.512626	0.634072	0.563169
INHBC	0.00223833	0.0179929	0.00788888	0.00601151	0	0.00522236	0	0.00285495	0.0080777	0.00486087	0.00102012	0.00166804	0.00071889	0.00181644	0.00105799	0	0.00138298	0.0132802	0.00222926	0.0014946	0	0.000879081	0.00211561	0	0.000873287	0	0.0013524	0	0.00270808	0	0.000674024	0.00316431	0.00161384	0.0062377	0.00326633	0.00722251	0.00663114	0.00419686	0.00158312	0.00181083	0.00342164	0.00298772	0.00653618	0	0.00109661	0.00269644	0.00640218	0.011015
INHBE	0.000968153	0	0	0	0	0	0	0.000619267	0	0	0.000428538	0.000542269	0	0	0.0010129	0.00858716	0.00164508	0	0.00186474	0	0.0018239	0	0	0	0	0	0	0.00267293	0	0	0	0	0.000458057	0	0	0	0	0.00283397	0	0.0018405	0.00223353	0.00439653	0	0	0	0	0.00197836	0.000878634
GLI1	0.0454833	0.043369	0.0245258	0.0233119	0.00913779	0.00701374	0.0165609	0.0184796	0.0080777	0.0106694	0.0332444	0.0173122	0.0119709	0.023021	0.0198945	0.0109717	0.0241764	0.0925851	0.0323722	0.0133812	0.0474215	0.011717	0.0134485	0.0164813	0.00675114	0.0151572	0.00112	0.0276196	0.0114639	0	0.0345146	0.0202507	0.0162328	0.00901688	0.0162213	0.0172057	0.0290395	0.0220971	0.0287683	0.00598554	0.0179347	0.0378137	0.00541718	0.00347999	0.00489836	0.0214899	0.0137236	0
ARHGAP9	0.00446267	0	0.00111389	0.012646	0.00443436	0.0101834	0	0.00399207	0.0063095	0.00139978	0.00202269	0.00120047	0.00178661	0.00297256	0.0030275	0	0	0	0.00287609	0.00448758	0.00112199	0.00367943	0	0	0.0011453	0.00185912	0.00270353	0.00648731	0.00844828	0.0132427	0.000837556	0.0086006	0.00356063	0.00372741	0.00401602	0	0	0.0052787	0.00677572	0.00152643	0.00161327	0	0	0	0.00681523	0.00633564	0.00272612	0.0157565
MARS	0.0794516	0.10281	0.144999	0.100432	0.114912	0.100094	0.407789	0.106572	0.160674	0.10193	0.101685	0.0807967	0.0983222	0.111334	0.143909	0.102505	0.178919	0.0890891	0.114094	0.0780365	0.10094	0.18074	0.123954	0.113482	0.0786543	0.108343	0.0954018	0.0990483	0.0827037	0.103909	0.0963161	0.141628	0.147414	0.115166	0.057835	0.104031	0.364572	0.203393	0.121987	0.277893	0.11625	0.09854	0.106821	0.141731	0.0794048	0.17739	0.142191	0.322887
DDIT3	0.0271583	0.0210922	0.0400148	0.068306	0.0785991	0.0239751	0.153254	0.0639896	0.0349565	0.0337318	0.0493885	0.0219812	0.0313675	0.0596107	0.0505518	0.0563752	0.0417452	0.082107	0.060731	0.036616	0.0542082	0.0545177	0.0183265	0.0713889	0.0702027	0.0303731	0.0177704	0.0487647	0.0963959	0.0706531	0.0544417	0.0456056	0.0478392	0.0576981	0.0108616	0.0614485	0.0343838	0.0575654	0.0347768	0.050647	0.0543976	0.0600158	0.0382737	0.0376178	0.0273296	0.086652	0.0270767	0.195552
MBD6	0.0635807	0.0474224	0.0498876	0.07618	0.0590317	0.0840331	0.111675	0.0945203	0.0935921	0.0444831	0.0636828	0.0473194	0.0901577	0.0488601	0.059271	0.047895	0.0581661	0.0438681	0.0789996	0.0821679	0.066139	0.0439998	0.0368265	0.0963329	0.0420058	0.0596311	0.0360426	0.0608582	0.0461881	0.0708287	0.0889019	0.0523826	0.0572261	0.061126	0.0378119	0.0685948	0.0641988	0.0557338	0.0737388	0.0336807	0.0510009	0.028139	0.0633782	0.037776	0.0391033	0.0670033	0.0522193	0.0470908
DCTN2	0.141919	0.0862717	0.122396	0.14603	0.0971447	0.099795	0.199078	0.1214	0.117971	0.0992057	0.136225	0.0828692	0.118169	0.132968	0.111411	0.112624	0.0807809	0.0553634	0.126165	0.126288	0.144042	0.15692	0.0953577	0.147223	0.0959605	0.0839702	0.118267	0.116821	0.10496	0.211974	0.18042	0.183996	0.126996	0.119454	0.0912095	0.130615	0.117815	0.136688	0.0748292	0.129551	0.116508	0.0624564	0.139353	0.132776	0.0957236	0.141188	0.130461	0.101514
KIF5A	0.060343	0.108227	0.0758568	0.114408	0.118313	0.108139	0.124216	0.104589	0.119719	0.0373544	0.0447251	0.0445265	0.0601274	0.0569814	0.0837515	0.0521284	0.0539269	0	0.0664688	0.0905863	0.0645099	0.0515028	0.0623637	0.074582	0.0588261	0.0839836	0.105367	0.0862101	0.0671292	0.106509	0.100099	0.128815	0.105068	0.0700557	0.0541158	0.0504843	0.133471	0.0784096	0.109685	0.0435674	0.0496757	0.0447855	0.0830038	0.0943616	0.0912517	0.0552413	0.0551594	0.0531648
PIP4K2C	0.051336	0.0641171	0.0596216	0.0539434	0.0255513	0.0454805	0.0704961	0.0618951	0.0359404	0.0364677	0.0381802	0.034475	0.0420372	0.0449387	0.0372369	0.0410857	0.0372	0.122056	0.0559345	0.0346422	0.0272523	0.0646147	0.023569	0.0513854	0.0407696	0.0415794	0.055043	0.0389659	0.0561988	0.0256404	0.0921305	0.0810161	0.0644767	0.0638012	0.0423035	0.0454516	0.105311	0.0678896	0.0634068	0.0547825	0.0360258	0.0623708	0.0403114	0.0598862	0.0427137	0.0567062	0.0358796	0.0369471
DTX3	0.102849	0.134165	0.102346	0.117771	0.119256	0.126227	0.261858	0.149024	0.169604	0.0904588	0.101059	0.0742112	0.110172	0.111891	0.1278	0.110678	0.117079	0.196335	0.125994	0.111408	0.108578	0.0856864	0.0693069	0.0995066	0.0889615	0.10044	0.143719	0.13859	0.108762	0.154646	0.189704	0.132998	0.120838	0.125106	0.0472165	0.0851796	0.417079	0.144756	0.149973	0.0833218	0.072296	0.0895604	0.122489	0.0934024	0.103349	0.0898436	0.0741786	0.0492512
ARHGEF25	0.0267936	0.0334557	0.0377365	0.0693698	0.0702659	0.0302125	0.0509097	0.0658355	0.0456814	0.0385286	0.0354965	0.0462664	0.0381843	0.0526781	0.0496087	0.0190942	0.0484925	0.0319065	0.041194	0.0593751	0.0419403	0.0295627	0.0294427	0.0313716	0.0282481	0.0382153	0.0458947	0.0520258	0.0603869	0.0566789	0.0819021	0.0666731	0.0678893	0.0505836	0.0249362	0.0515097	0.076439	0.0300789	0.0411911	0.0322159	0.0218007	0.0422925	0.0531969	0.0381357	0.0293138	0.0189793	0.0428768	0.0104409
SLC26A10	0.0102417	0.00913743	0.00182102	0	0.0029316	0.0152513	0.0103548	0.0138759	0.00595973	0.00632829	0.00769065	0.00689079	0.010412	0.0158504	0.0135621	0.00592007	0.0201506	0.0410528	0.00572045	0.0168827	0.00273357	0.00203633	0.00692657	0.0043545	0.00479122	0.0144938	0.00607531	0.00515105	0	0.00668355	0.0128327	0.0096969	0.00840972	0.00543687	0.00604759	0.0102702	0.0376631	0.00756131	0.00715756	0.00816009	0.00843372	0.0111536	0	0.0132414	0.0137334	0.00338206	0.013701	0.00199187
B4GALNT1	0.019317	0.0221269	0.0286515	0.0176696	0.0114776	0.0499525	0.0621455	0.0477192	0.0608996	0.0153123	0.012779	0.0235848	0.024017	0.0175398	0.027658	0.0165017	0.0416678	0	0.026868	0.0255211	0.024904	0.0198171	0.0157291	0.0145901	0.0254724	0.0319137	0.0572214	0.0453835	0.0536722	0.0357228	0.0600185	0.0589658	0.0400139	0.0309668	0.0153836	0.0181382	0.0414182	0.0349909	0.0442935	0.0161339	0.0101121	0.0184408	0.0126239	0.0152833	0.0172115	0.00728753	0.0150245	0.0236724
OS9	0.0796413	0.0663208	0.112318	0.078312	0.133651	0.087903	0.124427	0.150351	0.078579	0.111121	0.117213	0.088522	0.119678	0.152182	0.146885	0.109453	0.0717762	0.0236643	0.119231	0.100815	0.130252	0.146368	0.111274	0.107742	0.0982805	0.0985168	0.0784045	0.0973009	0.0802269	0.122897	0.150716	0.127043	0.124054	0.116472	0.0770445	0.128429	0.119585	0.159459	0.0852062	0.100602	0.0948435	0.102844	0.116525	0.0907163	0.0858374	0.14354	0.109351	0.0581204
AGAP2	0.024292	0.0232281	0.0143809	0.00472793	0.0234015	0.0183119	0.0262847	0.0222674	0.0198376	0.0072237	0.00516927	0.00981709	0.0140913	0.0149413	0.0254318	0.00585711	0.0100332	0	0.00879788	0.0139047	0.0140003	0.00460211	0.0128069	0.00626533	0.024796	0.00978645	0.0423414	0.0179607	0.0262703	0.0284467	0.0206016	0.0218993	0.0280887	0.0103585	0.00565374	0.0111407	0.0332187	0.0179221	0.0386008	0.0144467	0.0072828	0.00991024	0.0257687	0.00203624	0.00727487	0.00973523	0.0102249	0.00978218
TSPAN31	0.0429665	0.0387924	0.0726355	0.0416186	0.0293794	0.0404759	0.0708714	0.0817029	0.0997495	0.0530127	0.063995	0.0369224	0.0519316	0.0697698	0.0388747	0.0260321	0.0619991	0.006846	0.0751513	0.0174432	0.0481564	0.0629173	0.0432504	0.0515304	0.057811	0.0462396	0.0680437	0.0772271	0.0928828	0.0382707	0.105712	0.0768423	0.0747114	0.101561	0.0344585	0.0363085	0.0534383	0.0812907	0.0722923	0.0540002	0.0197953	0.080725	0.0783596	0.0969493	0.0676324	0.0958281	0.0493728	0.0575714
CDK4	0.0196346	0.0193994	0.0407335	0	0.0204168	0.0184271	0.0492109	0.0315898	0.039804	0.0289067	0.0368721	0.0178897	0.0246057	0.03522	0.0247394	0.0270495	0.00985854	0.0132802	0.0357553	0.0222444	0.0383628	0.0452341	0.0250712	0.0420722	0.0215195	0.0216268	0.0285629	0.024455	0.0203225	0.0175856	0.0418851	0.02993	0.0298654	0.0339508	0.0138007	0.0263194	0.00880933	0.047352	0.0259249	0.0358745	0.0281827	0.0283637	0	0.0265441	0.0200182	0.0465485	0.0246436	0.0336773
MARCH9	0.0343772	0.0293036	0.0517438	0.0362959	0.0437728	0.0271117	0.0400257	0.0549448	0.0742613	0.0346533	0.0385893	0.0311555	0.033487	0.0781009	0.0664268	0.0469362	0.0288151	0.043285	0.0481058	0.0294533	0.0427157	0.0497084	0.0312993	0.0655979	0.0254964	0.037325	0.0239183	0.0237894	0.0198875	0.0388616	0.0452041	0.0546633	0.0329543	0.0517768	0.0145154	0.0442189	0.0538668	0.0569884	0.0273406	0.0478902	0.0287276	0.0485616	0.0462114	0.0251206	0.0146791	0.0350005	0.0382854	0.00566455
CYP27B1	0	0.0117159	0.0027898	0	0	0	0	0.00147771	0	0.0011016	0	0	0.00179424	0	0.000916838	0	0	0	0	0	0	0	0	0.00157182	0	0	0	0	0	0	0.00087941	0.00121254	0.00089409	0	0.000953096	0	0	0	0	0	0	0	0	0	0	0.00106577	0.000811773	0.0015226
METTL1	0	0	0	0.00868847	0	0	0	0.000308315	0	0.000327207	0.000892181	0	0.00106381	0.00397583	0	0.003577	0.00151788	0	0.000589355	0.000762423	0	0.00549405	0	0.00296961	0.000319924	0	0	0.00142427	0	0	0	0.00218763	0.000478928	0.00634329	0.00215826	0	0	0	0	0.00122937	0.00141083	0	0	0	0	0	0.00171474	0.00181524
EEF1AKMT3	0	0	0	0	0	0	0	0	0	0	0	0	0	0	0	0	0	0	0	0	0	0	0	0	0	0	0	0	0	0	0	0	0	0	0	0	0	0	0	0	0	0	0	0	0	0	0	0
TSFM	0.0263608	0.0198012	0.0228551	0.0226832	0.0457167	0.0330594	0.0486522	0.0542585	0.0499311	0.0310445	0.0354777	0.0187543	0.0318006	0.0409151	0.0384591	0.0428038	0.035583	0	0.0391836	0.0412169	0.0370059	0.0552817	0.0324835	0.0447442	0.0396514	0.0419269	0.0411945	0.0365403	0.0400936	0.0322765	0.0446472	0.0508594	0.0420695	0.0474985	0.0381732	0.0281385	0.0352656	0.0346787	0.0253884	0.0219048	0.0231128	0.0418527	0.0177351	0.018931	0.0195066	0.0413136	0.0504111	0.0561756
AVIL	0.0575179	0.0532628	0.0799642	0.048845	0.0668263	0.0424552	0.0680941	0.163388	0.14833	0.0959726	0.0910494	0.0851243	0.146533	0.115966	0.0708986	0.0852935	0.0462146	0.0821482	0.0766932	0.105985	0.0328641	0.130952	0.12096	0.0728406	0.049943	0.0288294	0.031107	0.0899769	0.0344017	0.12196	0.119786	0.047488	0.1224	0.101189	0.0336173	0.0905437	0.0496764	0.0814645	0.0232502	0.0767155	0.113842	0.0725155	0.0795527	0.0989944	0.0595281	0.130692	0.129707	0.0419357
CTDSP2	0.141887	0.143551	0.161976	0.141069	0.133193	0.144443	0.168379	0.251037	0.15166	0.173793	0.176373	0.148914	0.195572	0.18809	0.184585	0.130657	0.208144	0.0691586	0.178036	0.153526	0.167577	0.222645	0.174852	0.17623	0.137187	0.151053	0.18276	0.144641	0.150261	0.108082	0.243557	0.239642	0.243459	0.211783	0.230253	0.15585	0.211173	0.156951	0.160699	0.15629	0.144022	0.283521	0.160785	0.134902	0.200032	0.220901	0.215689	0.207242
ATP23	0.0079734	0	0.00845923	0.0320633	0.00965429	0.0151644	0.0263737	0.0213362	0.0170369	0.00783527	0.00944522	0.00571831	0.00882327	0.00834747	0.00613015	0.0174602	0.0097103	0	0.00871966	0.0120333	0.00861659	0.00536761	0.00784261	0.0151631	0.0121231	0.01232	0.0097381	0.0200277	0.01273	0.02246	0.0232631	0.00832898	0.0215398	0.00654646	0.0149173	0.0023342	0.0129407	0.0207531	0.00568435	0.031863	0.0016172	0.0146953	0.0337113	0.00446228	0.0144187	0.0256562	0.0034082	0.0172651
LRIG3	0.0653472	0.0766689	0.0586173	0.0859427	0.0724859	0.0730509	0.0491892	0.0583242	0.084006	0.0789906	0.0820033	0.0755224	0.0378059	0.0620861	0.0726382	0.080258	0.0570933	0.0785011	0.059731	0.0544279	0.0434318	0.0813529	0.0613637	0.083695	0.0558048	0.0555955	0.0460826	0.0925783	0.0716829	0.113571	0.0881283	0.0731934	0.0716006	0.0708802	0.0523743	0.0797269	0.0171254	0.0709205	0.0277843	0.0817014	0.0541722	0.091539	0.0521626	0.0590973	0.0692677	0.0597913	0.0462943	0.159237
SLC16A7	0.054825	0.0463124	0.0524326	0.0486904	0.0867898	0.0835031	0.0738713	0.0634187	0.0160551	0.0315016	0.0320307	0.0454872	0.0564541	0.0239448	0.0597377	0.0311161	0.0491379	0.0275997	0.0403365	0.0607645	0.0501761	0.0764465	0.0454325	0.0398222	0.0695451	0.0338647	0.0720205	0.0697664	0.129211	0.102647	0.0618588	0.0707846	0.0599281	0.0336313	0.0256417	0.0495502	0.0604631	0.0524192	0.0606609	0.0549806	0.033677	0.0418774	0.0921737	0.0709725	0.0391472	0.0648733	0.0360606	0.0841587
USP15	0.297106	0.276263	0.334526	0.265839	0.246133	0.367877	0.30704	0.320229	0.277938	0.326101	0.37875	0.303254	0.268986	0.302744	0.263345	0.285105	0.247019	0.208442	0.329812	0.227143	0.310168	0.430142	0.279383	0.378577	0.348983	0.286811	0.282845	0.302623	0.261828	0.306726	0.335629	0.329986	0.292008	0.323544	0.194239	0.239007	0.191331	0.34808	0.185187	0.315466	0.288109	0.258272	0.265135	0.261148	0.278963	0.348401	0.334759	0.305738
MON2	0.66555	0.599163	0.628513	0.621929	0.628013	0.571684	0.445764	0.612672	0.691617	0.61995	0.634056	0.583386	0.525258	0.634443	0.564912	0.525608	0.473005	0.344568	0.624071	0.517762	0.61266	0.675486	0.562704	0.601621	0.558146	0.524223	0.422667	0.56447	0.486744	0.538832	0.562374	0.633355	0.558969	0.578731	0.489143	0.496965	0.457167	0.554537	0.397783	0.609059	0.602715	0.561655	0.610372	0.460423	0.460569	0.635013	0.566827	0.723526
PPM1H	0.107803	0.125533	0.182475	0.314297	0.23287	0.167005	0.127758	0.17496	0.206524	0.118985	0.142011	0.143045	0.13629	0.168015	0.144031	0.14483	0.152751	0.0319115	0.0995767	0.130099	0.148354	0.071441	0.139107	0.146626	0.191788	0.0989605	0.128953	0.141942	0.106533	0.153383	0.153699	0.118535	0.119488	0.0864369	0.0762362	0.102792	0.125208	0.209319	0.104912	0.0945201	0.104728	0.0599132	0.126577	0.140574	0.111705	0.133773	0.15729	0.195873
AVPR1A	0	0	0	0	0	0	0	0.000541414	0	0	0	0	0	0	0	0	0	0	0	0	0	0	0	0	0	0	0	0	0	0	0	0	0	0	0	0	0	0	0	0	0	0	0	0	0	0	0	0
DPY19L2	0.106044	0.0894437	0.19814	0.157313	0.161648	0.151326	0.141954	0.175193	0.159569	0.145938	0.106697	0.120874	0.102838	0.147702	0.10196	0.121542	0.106675	0.158098	0.130543	0.15314	0.122546	0.0775746	0.120703	0.151658	0.161884	0.115229	0.15894	0.123382	0.155575	0.167116	0.105829	0.104319	0.132787	0.1671	0.109956	0.139754	0.0529337	0.132624	0.100046	0.145085	0.0793333	0.0688156	0.124234	0.115362	0.154876	0.135592	0.0529376	0.20262
RXYLT1	0.0786778	0.0679978	0.0596836	0.0678374	0.0549159	0.072847	0.0223444	0.0572296	0.0663421	0.0686498	0.069521	0.0501705	0.0509996	0.0784158	0.051273	0.0411277	0.0430604	0.128557	0.0646291	0.0646688	0.0610985	0.0859038	0.0609733	0.0687455	0.0322212	0.0662724	0.0320745	0.0691001	0.0400908	0.0714937	0.0726757	0.0720345	0.0518211	0.0873557	0.0326533	0.0687587	0.0315946	0.0441388	0.0432622	0.0558063	0.0381252	0.0365997	0.0658177	0.0316743	0.0297048	0.0655993	0.0472679	0.0509567
SRGAP1	0.61089	0.590853	0.729695	0.689392	0.626296	0.719399	1.19646	0.639512	0.644109	0.811996	0.738288	0.684291	0.724474	0.490317	0.65694	0.631628	0.750803	0.625388	0.755501	0.629593	0.609838	0.912808	0.769169	0.689226	0.842675	0.589563	0.580007	0.75024	0.566091	0.683768	0.796871	0.955004	0.602554	0.890555	0.720578	0.575356	0.61054	0.701638	0.557304	0.845777	0.667346	0.643039	0.617549	0.705457	0.662945	0.740913	0.839648	1.12459
C12orf66	0.00574635	0.00890407	0.0268937	0.0130092	0.0283066	0.0167177	0.0161232	0.0223372	0	0.0205221	0.0321939	0.0206613	0.0140442	0.0113002	0.012009	0.02418	0.0163438	0.0282066	0.0273862	0.0105763	0.0273975	0.0326772	0.0146135	0.0107417	0.0178376	0.0140423	0.00445846	0.0241531	0.020609	0.0512733	0.0304143	0.0249102	0.0159285	0.0274397	0.00982253	0.0166975	0.0154563	0.0344799	0.0257869	0.0372487	0.019007	0.00852674	0.0183929	0.0192007	0.014976	0.00799901	0.0150501	0.0228425
C12orf56	0.0160955	0.00820491	0.0675555	0.0591598	0.0451188	0.0291722	0.0269161	0.0326006	0.0439306	0.0401377	0.0500011	0.0150493	0.0135217	0.0829217	0.0216606	0.0522717	0.00875609	0.0727032	0.0576094	0.0260728	0.0171391	0.0484166	0.0138471	0.0500064	0.0220836	0.0142172	0.00977787	0.0441801	0.161962	0.0610131	0.0278644	0.0464963	0.0264825	0.0919564	0.0156543	0.00965598	0.00715003	0.0320539	0.0061616	0.0279272	0.0462748	0.0267758	0.0253062	0.012699	0.0170482	0.0488684	0.062188	0.019381
XPOT	0.109161	0.116494	0.139735	0.0980394	0.133569	0.129472	0.410998	0.135737	0.0801786	0.105786	0.155444	0.0983355	0.123461	0.151866	0.141043	0.0861411	0.102858	0.0830707	0.131286	0.112067	0.118537	0.188983	0.10492	0.146006	0.0999712	0.105447	0.101212	0.100367	0.128667	0.116475	0.128144	0.260009	0.179554	0.110206	0.0766739	0.0958732	0.107789	0.13712	0.0697627	0.207695	0.145244	0.0391578	0.216199	0.128857	0.0838236	0.299902	0.150818	0.387954
TBK1	0.125704	0.100056	0.172686	0.17567	0.117499	0.139949	0.155786	0.158816	0.125806	0.168273	0.156815	0.143027	0.141166	0.16666	0.154619	0.158627	0.112088	0.216345	0.149	0.111831	0.163773	0.195871	0.118125	0.147237	0.111781	0.121533	0.116128	0.116305	0.141761	0.175715	0.165509	0.18952	0.140562	0.176694	0.120593	0.133392	0.141901	0.184567	0.107087	0.179583	0.143713	0.163226	0.206229	0.131375	0.135863	0.164644	0.142581	0.156931
RASSF3	0.0191071	0.0282531	0.0350603	0.0374449	0.0407148	0.0248601	0.0721178	0.0248346	0.0440975	0.0259519	0.033612	0.025631	0.0282956	0.0161145	0.0210045	0.0428152	0.0233021	0	0.0154356	0.0153866	0.019887	0.0264513	0.0205669	0.0584581	0.0436255	0.0308156	0.059874	0.0305182	0.0297157	0.0820697	0.035603	0.0244568	0.015777	0.0489296	0.0151029	0.031461	0.222731	0.0920191	0.048383	0.0343801	0.0153105	0.0133319	0.0103674	0.0164547	0.0442914	0.0276085	0.0578785	0.0489425
GNS	0.0885906	0.0534828	0.107762	0.13758	0.0746403	0.0657461	0.123131	0.120731	0.0945817	0.0937325	0.105586	0.0877572	0.0989935	0.0967878	0.0944846	0.0531371	0.0981053	0.107451	0.110364	0.0650701	0.0846645	0.156071	0.100229	0.12174	0.0966582	0.071877	0.0848803	0.0748026	0.062548	0.0496628	0.12454	0.136792	0.101314	0.134518	0.121397	0.0535671	0.0505932	0.110054	0.100855	0.0964053	0.0928764	0.0941943	0.126627	0.090904	0.103378	0.0906699	0.0941655	0.258496
TBC1D30	0.0710293	0.0411034	0.0557102	0.0321551	0.0487277	0.0617394	0.0467691	0.0687362	0.0336375	0.0403352	0.0383809	0.0503784	0.0453734	0.0400318	0.0444702	0.0348494	0.0304764	0.0381997	0.0584979	0.0505268	0.0413658	0.053466	0.0440209	0.055805	0.0579645	0.05211	0.046645	0.0522366	0.077955	0.0796544	0.0619484	0.102195	0.0629644	0.073135	0.0959437	0.0416563	0.0387345	0.0244564	0.0298673	0.0420872	0.0518396	0.0867944	0.134702	0.0598133	0.068184	0.0543445	0.0375976	0.13022
WIF1	0.485394	0.171348	0.350297	0.711932	0.688356	0.905114	0.204833	0.207327	1.18339	0.661689	0.922332	0.578733	1.06823	0.496996	0.415009	0.808753	0.335777	0.454897	0.600929	1.0018	0.355554	0.0930691	0.814912	0.306078	0.339171	0.353457	0.443254	0.202139	0.308152	0.608147	0.427332	0.146821	0.302132	0.668312	0.751307	0.425099	0.208217	0.261173	0.142799	0.0791681	1.16067	0.281653	0.243572	0.513906	0.712589	0.759749	1.04955	0.11625
LEMD3	0.166201	0.150398	0.190604	0.198623	0.149712	0.178389	0.16453	0.185052	0.234943	0.208225	0.236905	0.155846	0.157497	0.159854	0.160276	0.115213	0.133291	0.113324	0.183465	0.155158	0.142633	0.226735	0.176987	0.192386	0.21117	0.134706	0.168102	0.197069	0.200715	0.232929	0.205373	0.191517	0.179759	0.158429	0.111654	0.131174	0.135056	0.19919	0.118911	0.17123	0.185592	0.200276	0.105177	0.171333	0.170903	0.213313	0.173973	0.228233
MSRB3	0.320054	0.191244	0.314812	0.168392	0.304209	0.346947	0.415233	0.295253	0.440713	0.445044	0.426212	0.366949	0.310166	0.268361	0.30542	0.251809	0.338753	0.205882	0.296827	0.271059	0.269351	0.38387	0.391569	0.372756	0.306373	0.323614	0.302032	0.390225	0.300507	0.283524	0.421506	0.272502	0.345587	0.480474	0.232187	0.294899	0.184187	0.366797	0.174202	0.25046	0.376157	0.319673	0.210181	0.425358	0.444465	0.456798	0.402476	0.396109
HMGA2	0.0568335	0.0326528	0.0477886	0.00598124	0.0972161	0.0231961	0.00554475	0.0595063	0.0221739	0.0253461	0.0392763	0.048769	0.0336315	0.0453324	0.0388301	0.0148107	0.0105512	0.0250605	0.0450037	0.0140529	0.0429349	0.0140439	0.0257025	0.0394343	0.0324923	0.0494519	0.00779359	0.0156674	0.0479482	0.0475235	0.0166391	0.00698071	0.0363998	0.0130435	0.0211843	0.0301744	0.0234386	0.010872	0.00540191	0.0375439	0.0478009	0.0330219	0.0214327	0.00988138	0.0129521	0.0295442	0.0179711	0.021643
LLPH	0.0276456	0.0169299	0.0238219	0.0188995	0.0150265	0.0155589	0.0210645	0.0286237	0.0306185	0.0277389	0.0250272	0.0111472	0.0175817	0.0167789	0.0150196	0.0115799	0.0251268	0	0.026288	0.0229645	0.0215238	0.0275977	0.0181215	0.0225332	0.0114115	0.0243073	0.0320519	0.0219073	0.0223996	0.0147653	0.0246557	0.0337392	0.0246819	0.0360759	0.0174814	0.0148025	0.0155022	0.0440013	0.0207766	0.0422797	0.0114196	0.0182825	0.0177313	0.0198485	0.030514	0.0263878	0.0108567	0.0331555
AC078927.1	0.00336302	0.00206989	0.0046302	0.0107646	0.00659065	0.001854	0.00290398	0.000532075	0	0.00908209	0.00301596	0.00113039	0.0074351	0	0	0	0.00180727	0	0.000944889	0	0.0020903	0.00281416	0.00497833	0.00286518	0	0.0107397	0.00271358	0.00320418	0	0.00326604	0.00203979	0.00137907	0.000311898	0.00175396	0.00116895	0	0.00886018	0.00234001	0	0.00138126	0	0.00417637	0	0.00189387	0.000950781	0	0.00326467	0.00177505
IRAK3	0.00476563	0	0.00509688	0.0048345	0.0181715	0.00378137	0.00140141	0.00531757	0	0.0025437	0.00415477	0.00417286	0.00680868	0.00237882	0.00498554	0.0114528	0.00253469	0	0.00536652	0.00197478	0.0014659	0.00368351	0.00341001	0.00244325	0.00529657	0.00223158	0	0.00260611	0.00783443	0.0125302	0.00458473	0.0116811	0.00549187	0.00190312	0.0061206	0.00332649	0	0.000978622	0	0.00508165	0.00399614	0.0041792	0.00562046	0.00534078	0.00776975	0.00511176	0.00385236	0.00527484
HELB	0.0325492	0.0412617	0.0513809	0.0127559	0.0275206	0.0194567	0.0591086	0.136062	0.017137	0.0156495	0.00439127	0.0188354	0.00256575	0.114994	0.0177314	0.00531278	0.0155699	0	0.0198249	0.00387675	0.00273404	0.151402	0.0158833	0.0101736	0.0204693	0.0142257	0.0355195	0.108421	0.0721517	0.05463	0.017911	0.220441	0.0917384	0.0163831	0.135508	0.00727878	0.0521189	0.0834793	0.0160786	0.121734	0.00774948	0.0399563	0.281164	0.0202007	0.00923637	0.105616	0.0115297	0.52821
GRIP1	0.298831	0.283524	0.2573	0.318678	0.318761	0.357926	0.337778	0.29241	0.238753	0.18918	0.252622	0.27635	0.19054	0.157339	0.209277	0.153306	0.461296	0.10519	0.262808	0.294784	0.251384	0.565312	0.210959	0.365938	0.265535	0.23576	0.35174	0.314397	0.257077	0.347524	0.326963	0.324858	0.334685	0.11722	0.230557	0.272547	0.217868	0.689594	0.342201	0.324302	0.305196	0.285507	0.252896	0.33731	0.349925	0.30503	0.254314	0.547549
CAND1	0.18411	0.181742	0.197876	0.172809	0.240609	0.204787	0.21157	0.208739	0.246066	0.195883	0.236682	0.170561	0.193018	0.2219	0.207234	0.181386	0.145082	0.229048	0.240902	0.170179	0.215125	0.250217	0.161593	0.212191	0.185845	0.18026	0.176565	0.17807	0.175967	0.237	0.215742	0.243185	0.202081	0.217589	0.171335	0.175152	0.151268	0.219237	0.131448	0.222858	0.179922	0.120939	0.202134	0.158358	0.150378	0.222756	0.205102	0.26839
DYRK2	0.0280101	0.0160996	0.0209115	0.0336308	0.0380847	0.0163973	0.0177355	0.0258551	0.0461352	0.0251736	0.0297651	0.0175164	0.0223172	0	0.0189691	0.0129309	0.0292379	0.0513415	0.0237508	0.012464	0.0299686	0.0354148	0.0216496	0.0319918	0.0229636	0.0214507	0.0383902	0.0296553	0.018939	0.0310153	0.0271731	0.0304883	0.018747	0.0227819	0.0203887	0.0177307	0	0.0350047	0.0196887	0.0295719	0.0147641	0.0451531	0.031073	0.0110512	0.0186061	0.022762	0.0251441	0.0258493
IL26	0	0	0	0	0	0	0	0	0	0	0	0.00366416	0	0.00201433	0	0	0	0	0.000324307	0	0	0	0.00122989	0	0	0	0	0	0	0	0.00100988	0	0.000653019	0	0	0	0	0	0	0	0	0	0	0	0	0	0	0.000359747
MDM1	0.0587697	0.0712403	0.0590467	0.104384	0.0282185	0.0575563	0.0633159	0.066565	0.0606559	0.0558079	0.0565883	0.0447991	0.0405025	0.0590242	0.0561054	0.0600192	0.0376981	0.0210079	0.0632642	0.0429561	0.0688811	0.0486185	0.0530291	0.0683152	0.0433566	0.0499704	0.0544789	0.0659804	0.0324889	0.059044	0.0555637	0.0608989	0.0507512	0.0679336	0.0438093	0.0456499	0.0196301	0.0669574	0.0403502	0.0453289	0.0443417	0.036793	0.0424272	0.0404449	0.0342492	0.0696468	0.0444052	0.0281392
RAP1B	0.221597	0.167639	0.28094	0.224834	0.236906	0.207849	0.284792	0.253376	0.292946	0.273487	0.322749	0.213344	0.211631	0.284521	0.177808	0.221607	0.164042	0.141728	0.255016	0.21389	0.197475	0.414409	0.230246	0.260235	0.325571	0.160667	0.179614	0.267589	0.337508	0.289244	0.30801	0.4067	0.300447	0.286442	0.246286	0.17665	0.218008	0.324874	0.169092	0.405911	0.214101	0.356139	0.35343	0.194332	0.212609	0.305893	0.277158	0.34423
NUP107	0.114761	0.120824	0.112593	0.0725512	0.0936201	0.0779855	0.0977973	0.138975	0.169527	0.0972979	0.102615	0.098019	0.112395	0.134918	0.138492	0.107547	0.101307	0.127643	0.109367	0.135335	0.109624	0.161489	0.0975421	0.124962	0.0922671	0.0697248	0.0770039	0.123783	0.0747056	0.0931267	0.117317	0.190218	0.12381	0.125905	0.0834495	0.0909616	0.103694	0.0919117	0.0861756	0.0899248	0.0729831	0.113938	0.172938	0.05045	0.0697147	0.152082	0.104883	0.29232
SLC35E3	0.163633	0.227891	0.256635	0.130713	0.115223	0.172459	0.150064	0.182342	0.301347	0.178445	0.25044	0.199383	0.161813	0.25079	0.233932	0.240246	0.181371	0.123928	0.166211	0.173961	0.204954	0.206279	0.203482	0.200662	0.132623	0.192842	0.127007	0.159691	0.173718	0.167477	0.185328	0.169804	0.271749	0.174542	0.136566	0.25552	0.217377	0.309985	0.191846	0.248614	0.185325	0.212282	0.121162	0.18266	0.180456	0.218549	0.275347	0.113508
MDM2	0.185615	0.103683	0.241809	0.183031	0.161263	0.167691	0.137392	0.177097	0.199735	0.188023	0.202132	0.176402	0.130958	0.178942	0.158961	0.176727	0.158359	0.132364	0.185099	0.134163	0.216394	0.327704	0.162079	0.204541	0.139035	0.126942	0.132693	0.177563	0.204305	0.150345	0.178243	0.194199	0.223523	0.192879	0.140324	0.145129	0.190498	0.231967	0.112704	0.363773	0.237848	0.214968	0.174358	0.156087	0.156368	0.184044	0.176897	1.0535
CPM	0.101134	0.0740574	0.172041	0.123434	0.250476	0.144159	0.138568	0.10246	0.152905	0.169425	0.275601	0.156056	0.222975	0.201952	0.155103	0.171746	0.104928	0.199884	0.168077	0.128034	0.170325	0.0590551	0.252667	0.204109	0.170021	0.11846	0.0971789	0.0690646	0.114061	0.223605	0.170801	0.0397833	0.113683	0.167923	0.109641	0.197802	0.117576	0.315965	0.156518	0.0715224	0.217118	0.119715	0.056368	0.123239	0.0978959	0.137742	0.217072	0.0988203
CPSF6	0.2488	0.215563	0.289283	0.351161	0.394582	0.324254	0.271292	0.26553	0.237256	0.309113	0.275109	0.235584	0.216001	0.256939	0.204852	0.210916	0.216348	0.231569	0.282901	0.226738	0.235371	0.350215	0.230127	0.259598	0.311715	0.201089	0.230784	0.285856	0.424857	0.338314	0.268614	0.284256	0.256659	0.272286	0.23182	0.229392	0.275744	0.315761	0.176475	0.345008	0.247357	0.289048	0.276232	0.220839	0.214893	0.281957	0.250513	0.336119
LYZ	0.00185534	0	0.00110175	0	0	0.00106477	0	0.000436041	0	0	0.00174049	0	0	0.001639	0	0.00393618	0.0029328	0	0.00143429	0.00532689	0	0.000736375	0	0.00122501	0	0.00411438	0.00151742	0	0.00520769	0	0.00123673	0.0010657	0.000512146	0.00156042	0	0.00281109	0	0	0	0	0	0	0	0	0	0	0	0.000542317
YEATS4	0.00971297	0.030874	0.0315286	0.0139285	0.0427651	0.0233272	0.0125527	0.0213347	0.0190264	0.0173136	0.0313791	0.0132914	0.0251124	0.0165471	0.023892	0.0297932	0.0212696	0	0.0183295	0.0156967	0.0255743	0.0240364	0.0212294	0.0232721	0.0104695	0.0219812	0.0202784	0.0234743	0.0277991	0.0114455	0.0285661	0.0307967	0.0324008	0.0301407	0.0211171	0.0138329	0.00916558	0.0303956	0.0111996	0.0171116	0.0283354	0.0157356	0.0284914	0.0142422	0.00748318	0.0229745	0.0214172	0.00857352
FRS2	0.496415	0.606886	0.564985	0.422632	0.539901	0.5292	0.338787	0.50388	0.638236	0.64415	0.657563	0.558637	0.512711	0.452446	0.566521	0.563534	0.318972	0.459526	0.588117	0.591018	0.572689	0.476583	0.563035	0.689707	0.596438	0.51987	0.358869	0.503053	0.443742	0.630179	0.556279	0.470927	0.445741	0.544974	0.471084	0.531179	0.252765	0.519876	0.329529	0.423868	0.606518	0.458779	0.382222	0.486807	0.526357	0.497979	0.636017	0.501804
CCT2	0.0587086	0.0781269	0.0861265	0.0996711	0.0697491	0.0535654	0.183834	0.106306	0.108533	0.0778161	0.0816587	0.0611529	0.062818	0.126847	0.0692185	0.0784634	0.0514403	0.214508	0.0782277	0.059588	0.0655587	0.120425	0.0476179	0.0979682	0.0863534	0.0511534	0.0762892	0.0794684	0.0660223	0.116415	0.107832	0.113557	0.071713	0.0943885	0.0512719	0.0637261	0.0867943	0.093523	0.0502755	0.0910036	0.0691833	0.0570547	0.0386121	0.0678485	0.0807167	0.0862943	0.0779165	0.156318
BEST3	0.00999621	0.00568083	0.00412152	0	0.00420932	0.00525338	0.00273201	0.01484	0.0232918	0.00737863	0.00243835	0.00760114	0.0127185	0.0130159	0.00283663	0.00146062	0	0	0.0129161	0.006687	0.00413184	0.0108105	0.00535487	0.0100028	0.00350836	0.00259448	0.000417699	0.0147332	0.00609184	0.00846938	0.00278268	0.0115264	0.00418394	0.00536032	0.0051644	0.00935453	0	0	0.00280203	0.00325616	0.0101551	0.030022	0.00550995	0	0.0043701	0.0070354	0.00585981	0.00993387
RAB3IP	0.039285	0.0421231	0.0451755	0.0559111	0.0735808	0.030944	0.0480357	0.0515143	0.0424303	0.0402671	0.0314316	0.031692	0.0402254	0.0301318	0.0307457	0.0234814	0.0421336	0.0275997	0.0436245	0.0286437	0.0398343	0.0753011	0.0223959	0.0570527	0.0431199	0.043234	0.0554407	0.0278359	0.0690402	0.0289314	0.0490941	0.0310186	0.0477091	0.05104	0.0347159	0.0361679	0.0348586	0.0625356	0.0344987	0.0712446	0.0198653	0.0959118	0.042957	0.0633461	0.0532533	0.0309021	0.0250241	0.0856088
AC025263.2	0.00091484	0	0	0	0	0.00137542	0.0032206	0	0	0.00175025	0.000547363	0	0	0	0	0	0	0	0	0	0	0	0	0	0	0	0.00160602	0	0	0	0.0028914	0	0.00198071	0	0	0.00343056	0	0.00157045	0	0.00312165	0	0	0	0	0	0	0.000743345	0
MYRFL	0.00351257	0.0143159	0.0250776	0.00677291	0.0167839	0.0132274	0.0263553	0.0226994	0.0100852	0.00671474	0.0175105	0.00725841	0.00401094	0.0266624	0.0140604	0.0158146	0.00650439	0.0132802	0.0161658	0.00856226	0.0102381	0.0234964	0.00944121	0.0362126	0.00542868	0.00723353	0.00464272	0.00514024	0.0458964	0.0272718	0.0129891	0.016705	0.0103693	0.0303721	0.00393711	0.00556477	0	0.0224795	0.00346771	0.0112205	0.0201227	0.0074518	0.0173528	0.0219392	0.00154157	0.0119594	0.0194362	0.00285037
CNOT2	0.398835	0.346062	0.436779	0.415671	0.444391	0.449741	0.325213	0.376107	0.436061	0.425688	0.403502	0.317844	0.314146	0.319469	0.293148	0.22853	0.315018	0.190949	0.365375	0.325624	0.349248	0.388161	0.341005	0.38998	0.421756	0.342351	0.36676	0.453365	0.563825	0.474765	0.403021	0.396949	0.326703	0.44401	0.252243	0.262126	0.21256	0.424898	0.244751	0.335757	0.342	0.39559	0.329195	0.444592	0.418606	0.326962	0.359691	0.724504
KCNMB4	0.0649958	0.114685	0.104793	0.154572	0.130551	0.123457	0.110857	0.118063	0.0890894	0.0165783	0.0451478	0.0491801	0.0655356	0.0696706	0.0466399	0.0593835	0.0818523	0.0671473	0.0324231	0.0554434	0.0679473	0.0444848	0.0574614	0.0546056	0.102098	0.100287	0.0972823	0.0808351	0.101716	0.130353	0.0950293	0.067331	0.0677259	0.0219345	0.0317332	0.017965	0.113785	0.123185	0.0695443	0.045105	0.0455222	0.0505616	0.0485988	0.0904392	0.0524448	0.0401087	0.0411937	0.042678
PTPRB	0.0232836	0.0180662	0.0144336	0.039007	0.0105112	0.027539	0.0287993	0.0305974	0.017913	0.0136797	0.0101643	0.0108581	0.0222233	0.0268578	0.0268085	0.0123274	0.0407526	0.0275997	0.0241399	0.0179457	0.0247521	0.00967781	0.0250889	0.0218062	0.0242643	0.0258105	0.0312064	0.0270811	0.0430785	0.0271585	0.0328837	0.0311717	0.0258769	0.00439883	0.0186013	0.0143475	0.0766945	0.0134837	0.0332169	0.0218266	0.0187034	0.0136726	0.0323881	0.0121757	0.00994494	0.0182676	0.019832	0.021075
PTPRR	0.0724955	0.064595	0.0357167	0.0865353	0.0730664	0.101084	0.0867194	0.062254	0.0779112	0.0310387	0.0250648	0.043891	0.0546068	0.0307096	0.0515188	0.0522576	0.0577044	0.0541364	0.0512574	0.0516579	0.0496942	0.0409735	0.0430474	0.04097	0.0622039	0.0672149	0.0967225	0.0751545	0.0765951	0.0753372	0.0810506	0.0683166	0.0637471	0.0159239	0.0511742	0.05317	0.120911	0.043742	0.0849856	0.0472771	0.0330646	0.0449657	0.0640102	0.0585433	0.0420414	0.0433783	0.0442628	0.0393866
TSPAN8	0.00685225	0	0.00525539	0.0102775	0.00662017	0.0103557	0	0.00270055	0	0.00217945	0.00132806	0.00231529	0	0	0.00162622	0.011488	0.00319478	0	0.00167633	0.0015075	0	0.00434732	0.00354872	0.00137927	0.00405903	0	0.00426978	0.00508004	0.00970367	0	0.0019324	0.00200504	0.00245965	0.00837764	0.00204069	0.0087157	0.0105404	0.00641117	0.00558058	0.00132646	0	0.00184577	0.00525859	0	0	0.00300097	0.0037462	0.00289186
LGR5	0.0103537	0.021278	0.0212079	0.0261982	0.0290589	0.0304308	0.00379584	0.0337447	0.0114113	0.00699208	0.00615115	0.00971104	0.0168495	0.00508554	0.0122213	0.0058531	0.0223714	0.0271527	0.00369552	0.00423976	0.00879388	0.00718562	0.0121696	0.0111824	0.0296126	0.0109793	0.0102606	0.012332	0.0408433	0.0577661	0.0147146	0.00297801	0.0118645	0	0.00757058	0.0181836	0	0.0454895	0.0144339	0.00695946	0.00420352	0.00462919	0.0097046	0.018429	0.0177635	0.00923462	0.00381376	0.00820397
ZFC3H1	0.205416	0.230471	0.217443	0.235767	0.290431	0.188703	0.260718	0.227721	0.14047	0.234143	0.243406	0.194437	0.194571	0.217574	0.2532	0.243044	0.167191	0.165926	0.192394	0.169346	0.203281	0.335491	0.199468	0.303366	0.178507	0.180968	0.186084	0.224572	0.232156	0.205723	0.245871	0.22496	0.221455	0.260783	0.131583	0.236507	0.170353	0.249057	0.150934	0.26135	0.244989	0.229283	0.135304	0.190753	0.185342	0.320387	0.267031	0.341255
THAP2	0.0254176	0.0298215	0.0492584	0.0281604	0.0402536	0.030266	0.0587205	0.0384803	0.0236197	0.0428886	0.0432422	0.0289973	0.0307881	0.0141459	0.0172668	0.0523776	0.0273175	0	0.038602	0.0157131	0.022328	0.0454601	0.0346233	0.0389818	0.015847	0.0171265	0.0291413	0.0492633	0.0308365	0.026884	0.0558684	0.0366306	0.0348821	0.0633292	0.0260461	0.00873914	0.0127789	0.0516751	0.0216074	0.0506314	0.0249816	0.0274931	0.0417907	0.0329429	0.0326789	0.0604829	0.0360543	0.0644376
AC073612.1	0.00885419	0.00410868	0.0105431	0.0201821	0	0.00170542	0.00140141	0.000605847	0.0065439	0.00389848	0.00359318	0.00126108	0.00112246	0	0.00259732	0.00309163	0	0	0.00229821	0.00838826	0	0.00448247	0.00348321	0.00952213	0.00537832	0	0.0089571	0.00580858	0.00691905	0	0.00116176	0.00931359	0.00225006	0.00175396	0.00164381	0	0	0	0	0.00484942	0.00257435	0.00322435	0	0.00231334	0.00277648	0.00318621	0.00335495	0.0175914
TMEM19	0.0397761	0.0286723	0.0512073	0.0204773	0.0217737	0.0281771	0.026164	0.0230524	0.0197843	0.0165224	0.0394015	0.0178928	0.0195135	0.0144087	0.0317181	0.0120222	0.0232086	0.0277726	0.0328722	0.0219925	0.0155547	0.0340792	0.0332572	0.037399	0.0287712	0.0182225	0.0339695	0.0298789	0.0181828	0.0197445	0.0275547	0.0275367	0.0302752	0.0333385	0.0047645	0.0124589	0.0215597	0.0346118	0.0196627	0.033996	0.0265578	0.00965136	0.0345352	0.0213428	0.00836457	0.0284882	0.022796	0.00882949
RAB21	0.14025	0.145181	0.143617	0.151442	0.122718	0.157758	0.221026	0.164765	0.124492	0.141957	0.193864	0.153339	0.13559	0.183975	0.129155	0.120283	0.0870511	0.0300751	0.159842	0.0751427	0.147999	0.202988	0.139478	0.120265	0.229053	0.0981154	0.130859	0.180771	0.140616	0.141559	0.180077	0.20216	0.154047	0.147478	0.126969	0.093953	0.138964	0.185678	0.0889319	0.211057	0.096128	0.197904	0.193738	0.0990608	0.151368	0.151742	0.112281	0.340157
TBC1D15	0.207111	0.16539	0.189804	0.232954	0.240314	0.197622	0.218665	0.238364	0.171698	0.22442	0.219142	0.194001	0.15852	0.169993	0.165344	0.186699	0.1736	0.0679985	0.225728	0.149422	0.179649	0.261942	0.159207	0.163252	0.22888	0.175912	0.145894	0.242809	0.325226	0.199772	0.240478	0.258269	0.225709	0.189372	0.230527	0.14481	0.206337	0.202301	0.177565	0.208823	0.159416	0.232874	0.28292	0.210308	0.21452	0.259872	0.186545	0.515024
TPH2	0.00355224	0	0.0102361	0.0134935	0	0.000337825	0.00245262	0.00304354	0	0.00259022	0.00204175	0.00478265	0.00653845	0.00886264	0.0029025	0.00360165	0.00357038	0	0.000862747	0	0	0.00458535	0	0.00126909	0	0.00225494	0.00301801	0.00285457	0.0113867	0.00897298	0.00293996	0.00584261	0.00197956	0	0.00171751	0.00263844	0	0.00530503	0.00565135	0	0.00115357	0	0.00176985	0.00438269	0.00277904	0.00132482	0	0.0128639
TRHDE	0.0843733	0.107338	0.0712511	0.0728687	0.0936821	0.10747	0.0857827	0.0830346	0.0499992	0.0308751	0.034414	0.0635391	0.0557608	0.0282306	0.0562661	0.0775673	0.048621	0.124451	0.0550072	0.0539593	0.0771722	0.0291173	0.0456492	0.0358545	0.0822173	0.103149	0.126377	0.0834752	0.106779	0.16819	0.0845855	0.0688676	0.0814417	0.0435082	0.0456779	0.0949629	0.095536	0.0400141	0.137502	0.0406661	0.0374628	0.0190623	0.0790366	0.0648231	0.0542869	0.0604775	0.0502075	0.0530278
ATXN7L3B	0.0757687	0.0699975	0.0485159	0.0295653	0.0604327	0.0646828	0.0711751	0.0789786	0.0952021	0.0485758	0.0825077	0.0695372	0.0626675	0.0444157	0.0544513	0.0590821	0.0515257	0.0356617	0.0771144	0.0412399	0.0578315	0.0885985	0.0675095	0.0797745	0.0359981	0.0761532	0.0733347	0.0496278	0.0430013	0.0516964	0.0732869	0.0532803	0.0776448	0.0800126	0.0621062	0.0684604	0.0859141	0.0564559	0.0624246	0.0828382	0.0410128	0.060662	0.0366319	0.078519	0.0602694	0.0944607	0.0417729	0.0965145
KCNC2	0.173376	0.211742	0.134439	0.230413	0.284164	0.294935	0.197131	0.18946	0.198293	0.0794117	0.073803	0.111001	0.15573	0.102839	0.140261	0.120485	0.172568	0.207932	0.142732	0.164673	0.188356	0.0756598	0.132288	0.0867183	0.163627	0.238278	0.264915	0.215973	0.306708	0.276766	0.149827	0.178419	0.172484	0.096143	0.0972595	0.154856	0.165592	0.0882256	0.242416	0.110492	0.127218	0.134622	0.160544	0.191463	0.168411	0.0794014	0.0791485	0.0974971
CAPS2	0.550519	0.445378	0.520061	0.367909	0.387456	0.43193	0.303333	0.462465	0.632679	0.481097	0.581573	0.451998	0.468434	0.392669	0.383703	0.378948	0.402353	0.331038	0.541709	0.462688	0.444517	0.325487	0.436289	0.570671	0.412276	0.385946	0.460498	0.524447	0.470605	0.463024	0.552986	0.500702	0.42829	0.506763	0.406639	0.286424	0.272888	0.537742	0.458596	0.440002	0.445262	0.401192	0.423046	0.367424	0.401288	0.496942	0.462643	0.150259
GLIPR1L1	0.004328	0.00248908	0.0585372	0.0288769	0.0664428	0.0227036	0.0137137	0.0248537	0.0583864	0.0360896	0.0545467	0.0104295	0.00510746	0.0262438	0.0146058	0.0144441	0.0129542	0.0774221	0.0609094	0.0108453	0.0290908	0.0643387	0.01126	0.0999946	0.00858185	0.00274613	0	0.0475674	0.113997	0.0934174	0.0325307	0.0430363	0.0216592	0.126912	0.00544235	0.0083601	0	0.0106986	0	0.0133559	0.0226257	0.0183321	0.0584668	0.0038463	0.00918472	0.0863132	0.047506	0.00695854
GLIPR1L2	0.0593687	0.123142	0.0894461	0.0868307	0.105509	0.0507444	0.0177244	0.110054	0.0383996	0.130246	0.0953264	0.0573218	0.0986099	0.111668	0.0905335	0.120405	0.047148	0.0399468	0.109342	0.0516299	0.0367315	0.0281872	0.10724	0.0799856	0.0961821	0.109056	0.0558848	0.103895	0.067192	0.0667554	0.0938565	0.0503936	0.0644824	0.12251	0.0196467	0.113473	0.0595559	0.107318	0.0532729	0.0717321	0.10166	0.0924196	0.0407727	0.10141	0.02642	0.0211529	0.0685944	0.0246943
GLIPR1	0.0116431	0.0183738	0.0207536	0.0155729	0.0408217	0.0157046	0.0256434	0.0121401	0.0218808	0.00971287	0.00936549	0.00583766	0.0159395	0.0101637	0.0127218	0.0234056	0.0187524	0	0.0146428	0.0135052	0.00689723	0.00693572	0.00458536	0.0081267	0.00856973	0.0184584	0.0137249	0.016664	0.0436139	0	0.012008	0.0164802	0.0145985	0	0.00901771	0.0224629	0	0.022023	0.00477852	0.00606579	0.00211532	0.0244528	0.0220432	0.0113204	0.0150513	0.00780296	0.00960995	0.00695746
KRR1	0.0757952	0.0510647	0.10371	0.159127	0.0594012	0.096531	0.102277	0.0913371	0.0995811	0.10037	0.0919565	0.0742266	0.0716496	0.0665355	0.0733048	0.0977168	0.0474807	0	0.0934593	0.0729921	0.0844553	0.0746708	0.0634127	0.0829355	0.0822223	0.0706619	0.0577865	0.0777159	0.0870389	0.0966316	0.0963184	0.0887585	0.0864517	0.080315	0.0491234	0.0757969	0.0890811	0.099466	0.06172	0.115313	0.0707266	0.0368326	0.126639	0.0942993	0.0510677	0.077555	0.0821109	0.121695
PHLDA1	0.00700938	0.0277375	0.00706783	0	0.00636728	0.0144037	0.0230192	0.0201235	0.013443	0.00940324	0.0132979	0.00671131	0.0131717	0.0283943	0.00711719	0.012024	0.0149293	0	0.0134685	0.00752634	0.0146185	0.0168206	0.0122842	0.0172085	0.0120666	0.0177952	0.0260194	0.014195	0.0129774	0.00637959	0.0154526	0.0295973	0.0246956	0.00540523	0.00777278	0.00225339	0.0743399	0.0205163	0.0133191	0.0176335	0.0156542	0.0250379	0.0101156	0.0185144	0.00633727	0.0162733	0.00989643	0.0171351
NAP1L1	0.342748	0.445314	0.432482	0.456325	0.509769	0.467899	0.336068	0.38186	0.399929	0.374649	0.385252	0.297306	0.272484	0.254307	0.315149	0.313987	0.344166	0.198796	0.40722	0.26115	0.290704	0.455093	0.311284	0.410362	0.448835	0.312937	0.359807	0.493482	0.42173	0.447764	0.421826	0.423239	0.393016	0.345813	0.27018	0.276111	0.574569	0.431107	0.343915	0.493911	0.3025	0.384802	0.354633	0.349219	0.314951	0.368057	0.299892	0.36587
BBS10	0.0175366	0.0152447	0.0182204	0.0465632	0.0325734	0.0209228	0.0317584	0.0234168	0	0.0261451	0.0241687	0.0153493	0.02745	0.00578077	0.0205038	0.017081	0.029302	0	0.031551	0.0141771	0.0266448	0.0138633	0.0331075	0.0124666	0.0256205	0.0256147	0.0284894	0.0476753	0.0303095	0.0257016	0.0282383	0.0141676	0.0226116	0.0146041	0.00526013	0.0255414	0.036626	0.0189965	0.01733	0.00959922	0.0143243	0.0113435	0.00588164	0.00826823	0.0197193	0.0209565	0.0111663	0.0261799
OSBPL8	0.303524	0.360391	0.287632	0.313981	0.288405	0.352493	0.351989	0.300899	0.352423	0.292244	0.346677	0.329058	0.279262	0.303227	0.276195	0.245029	0.286446	0.266826	0.309105	0.263218	0.254565	0.359507	0.329753	0.331067	0.372706	0.300191	0.319031	0.375123	0.353184	0.34992	0.360047	0.370469	0.337973	0.312323	0.260932	0.270708	0.248848	0.375186	0.248364	0.338363	0.292369	0.365788	0.216817	0.299903	0.285649	0.285831	0.330501	0.436832
ZDHHC17	0.409409	0.350164	0.453195	0.373104	0.365662	0.388761	0.331402	0.411196	0.422639	0.44473	0.414174	0.343174	0.345662	0.331631	0.29906	0.28096	0.3237	0.278594	0.383446	0.309499	0.318171	0.405567	0.279927	0.444962	0.362781	0.33311	0.346299	0.458513	0.403503	0.436821	0.479945	0.378968	0.367838	0.390383	0.311404	0.274723	0.26531	0.448214	0.253187	0.301535	0.36207	0.442192	0.356178	0.361121	0.400925	0.370207	0.377548	0.386795
CSRP2	0.021298	0.0112241	0.0190723	0.0554415	0.0104273	0.0301072	0.0549172	0.0385755	0.0226197	0.0067737	0.0210663	0.0117047	0.016819	0.0128905	0.0239636	0.013601	0.0117725	0	0.0164655	0.0065649	0.00507418	0.0270804	0.00551199	0.0410747	0.0195426	0.0107579	0.0255132	0.0318155	0.0229948	0.0483499	0.0400867	0.00971086	0.0173916	0.0420241	0.036456	0.00843341	0.00978498	0.0416568	0.0151482	0.0407775	0.0270414	0.0376705	0.0364358	0.0163124	0.0209724	0.0298489	0.0136041	0.134284
E2F7	0.00771159	0.00376964	0.0092451	0	0	0.00737213	0.00295297	0.00821086	0	0.000461672	0.00843398	0.00954147	0.00915673	0.00974893	0.00774079	0.0075076	0.00749117	0	0.0110752	0	0.000951192	0.011181	0.00518807	0.0201914	0.00388537	0.00618912	0.00379947	0.0027791	0.00838539	0.00358472	0.0157858	0.00229394	0.00731664	0.0131917	0.0192477	0.00335887	0	0.00654152	0.00133358	0.00496012	0.00879986	0.0075382	0.0248994	0	0	0.0049623	0.00804661	0.0866882
NAV3	2.27032	2.27968	2.03193	2.18669	2.08957	2.13936	2.31417	1.90165	2.20322	2.06283	2.11134	2.26523	2.29146	1.98889	1.96887	2.2402	2.54393	2.21429	1.96697	2.29144	2.16258	1.60383	2.29492	2.15881	2.25121	2.19811	2.41983	2.12447	2.12579	2.32317	2.25035	1.86106	1.9516	2.2165	2.23655	2.04728	1.15987	2.21131	2.04546	1.82235	2.30791	2.14785	2.00045	2.3273	2.18647	1.89978	2.35216	1.73154
SYT1	1.09684	1.18365	0.827564	1.47691	1.30622	1.31808	1.27253	1.14178	1.09764	0.567418	0.527941	0.770893	1.03516	0.894525	1.02713	0.879572	1.00389	0.913193	0.874644	1.0268	1.06672	0.638643	0.866685	0.729348	0.969693	1.31075	1.60387	1.15586	1.27612	1.34184	1.04854	1.09459	1.13504	0.623839	0.83815	0.845891	1.42304	0.826672	1.51081	0.721795	0.690326	0.728412	1.01819	1.07287	0.899406	0.665249	0.61691	0.700115
PAWR	0.0169137	0.0429781	0.0769516	0.0187523	0.0652611	0.0199575	0.0634235	0.0871949	0.0589078	0.0287093	0.0405249	0.0195587	0.0298902	0.0449348	0.0237021	0.106887	0.0163422	0	0.0195551	0.035117	0.0285396	0.0358319	0.0577527	0.131235	0.0570695	0.032602	0.0303947	0.0240248	0.0219799	0.073966	0.0600798	0.0419608	0.0222462	0.0219905	0.0420604	0.0241566	0.00679311	0.0998299	0.0155283	0.0517511	0.0504087	0.00489608	0.0165916	0.0100456	0.0356665	0.0330866	0.0291487	0.110515
PPP1R12A	0.694564	0.625301	0.72679	0.655979	0.667645	0.642235	0.701196	0.680098	0.720325	0.834108	0.83389	0.699003	0.692839	0.597968	0.614427	0.57177	0.615345	0.62692	0.698747	0.629439	0.734687	0.750973	0.658079	0.827351	0.771001	0.640824	0.70653	0.750448	0.66283	0.825683	0.717483	0.747795	0.68428	0.75548	0.651	0.631818	0.477718	0.707807	0.498517	0.680572	0.724031	0.779797	0.558432	0.680481	0.722926	0.662171	0.810877	0.900433
OTOGL	0.0500647	0.0556917	0.0375284	0.0905607	0.0843999	0.0786941	0.0330399	0.0459884	0.0570507	0.0538399	0.100166	0.0591853	0.058591	0.0346399	0.0607356	0.0403898	0.030456	0.0346763	0.0377265	0.060545	0.0880256	0.0282033	0.0344653	0.0968958	0.0387715	0.0476816	0.0486072	0.0593048	0.0820303	0.0954243	0.0464992	0.0484877	0.0526565	0.0479048	0.0332472	0.0400483	0.0459654	0.0443664	0.0502728	0.0257558	0.0642817	0.0611964	0.0509463	0.0314207	0.0328114	0.0414006	0.0710901	0.062833
PTPRQ	0.0129152	0.0320238	0.00905099	0.0584181	0.0156455	0.0255895	0.0426941	0.0162151	0.0122377	0.0171394	0.0180318	0.00941473	0.0164165	0.0207685	0.00994715	0.027241	0.0255796	0	0.013336	0.00645865	0.0198764	0.0171502	0.0186416	0.0204673	0.0149616	0.0119307	0.0160749	0.0161939	0.0365704	0.0117626	0.0103615	0.00792807	0.0149032	0.017068	0.0131391	0.004781	0	0.00983771	0.0119494	0.0104586	0.0273715	0	0.00592135	0.00721265	0.00677185	0.00496687	0.0144975	0.0105382
MYF6	0	0	0	0	0	0	0	0.000568701	0	0	0	0	0	0	0	0	0	0	0	0	0	0	0	0	0	0	0	0	0	0	0	0	0	0	0	0	0	0	0	0	0	0	0	0	0	0	0	0
LIN7A	0.181764	0.115376	0.114823	0.0648916	0.162822	0.115761	0.21858	0.158116	0.12204	0.0783612	0.0648169	0.178604	0.135706	0.0522333	0.0676639	0.0848466	0.229576	0.0193317	0.0692817	0.109362	0.0871309	0.123308	0.0995698	0.108637	0.0939041	0.194257	0.179982	0.167383	0.171908	0.14689	0.0936239	0.123877	0.106176	0.10234	0.153672	0.078968	0.0648931	0.0961252	0.117475	0.196364	0.103563	0.148552	0.14969	0.141907	0.206167	0.0894254	0.0964682	0.200546
ACSS3	1.04521	0.569339	0.883239	0.723285	0.681212	0.707237	0.694159	1.00414	0.687575	0.811445	0.827213	1.11949	0.814389	0.850945	0.669942	0.79233	0.886558	0.590031	0.829127	0.714859	0.771015	0.971456	0.946613	0.843475	0.676528	0.904382	0.639087	1.06439	0.761685	0.954613	0.870393	0.994656	0.934147	0.851421	0.981084	0.749026	0.248984	0.680351	0.722205	0.884513	0.84255	0.956305	1.08698	0.723336	0.932016	0.752386	0.775134	1.15924
PPFIA2	0.780645	0.886817	0.971395	0.704029	0.859882	0.983227	1.01882	0.938311	0.669814	0.579259	0.646085	0.853218	0.623355	0.684238	0.544603	0.588245	1.0692	0.529411	0.864338	0.645276	0.672172	0.710358	0.651844	0.52236	1.04892	0.89858	1.0686	1.03204	0.92285	0.786272	1.01155	0.724502	0.885631	0.635017	0.862707	0.697143	0.89425	0.906427	0.853911	0.900805	0.649075	0.729153	0.858795	1.05155	0.911159	0.644615	0.388516	0.458485
CCDC59	0.107513	0.10334	0.113221	0.0848635	0.0888046	0.0858549	0.203622	0.109816	0.0569529	0.0806037	0.157775	0.0735864	0.0520297	0.149217	0.061397	0.0540785	0.0916294	0.0433553	0.104443	0.0731789	0.0933769	0.124029	0.0876841	0.163252	0.127655	0.0888817	0.0743431	0.065995	0.0822349	0.132903	0.0788724	0.0923411	0.135377	0.0885921	0.0751481	0.0514489	0.103276	0.208615	0.0757164	0.310473	0.119853	0.0733014	0.0345157	0.120648	0.0845071	0.0804862	0.0697741	0.287308
METTL25	0.300388	0.221156	0.259513	0.258139	0.33635	0.250852	0.27845	0.292326	0.222448	0.320529	0.309016	0.305901	0.287974	0.194324	0.215407	0.215268	0.21938	0.285628	0.229637	0.225489	0.205816	0.152646	0.26616	0.272557	0.224485	0.206994	0.215278	0.250665	0.163206	0.262479	0.263854	0.220023	0.216075	0.277973	0.188093	0.213003	0.114632	0.223625	0.12576	0.161342	0.260988	0.204523	0.21827	0.30308	0.264909	0.139797	0.287682	0.118779
TMTC2	1.24284	1.12562	1.55695	1.2433	1.35536	1.23366	1.07641	1.3627	1.40438	1.29052	1.22812	1.21185	1.12998	1.10846	1.04496	1.24396	1.04774	0.87362	1.21125	1.22794	1.18943	1.72324	1.23157	1.28118	1.49966	1.10406	1.19424	1.37117	1.14185	1.29054	1.22985	1.95187	1.43243	1.15106	1.26772	0.986714	1.23856	1.32046	0.918753	1.87523	1.30198	1.12636	1.88345	1.09433	1.24111	1.36651	1.39797	1.5377
SLC6A15	0.0258593	0.0587356	0.0317422	0.0418446	0.0464922	0.0592934	0.0581165	0.0502622	0.0382704	0.0156881	0.0186575	0.023083	0.0296998	0.0499252	0.0333782	0.0253354	0.0413165	0.0302262	0.0335171	0.051675	0.0320683	0.0200028	0.0307678	0.0141843	0.049387	0.048786	0.0716764	0.0535175	0.0612663	0.0570582	0.0435411	0.0406682	0.050196	0.0258428	0.014256	0.0294045	0.00836976	0.0482738	0.0608359	0.0319755	0.00753818	0.0358897	0.02799	0.0558621	0.0383096	0.0179013	0.026313	0.0195977
TSPAN19	0.00247246	0	0	0.0105422	0	0	0.0090361	0.0031554	0	0.00303051	0.00454696	0.00203069	0.00203842	0.00928141	0.00312593	0	0	0	0.00315596	0.00237015	0	0.00116412	0.00270909	0.00330044	0.00224446	0.00277785	0.00159338	0.0101886	0.00608003	0.00996457	0.00587483	0.00403076	0.00483648	0	0	0	0.00778876	0.00590267	0.00223691	0.00234811	0.00198436	0	0.00433531	0.00121782	0	0	0	0.00070093
LRRIQ1	0.158461	0.0837552	0.121916	0.125305	0.0739064	0.115688	0.307998	0.128422	0.0965626	0.121502	0.0660007	0.154949	0.0771881	0.111182	0.0593463	0.0534743	0.125958	0.0287141	0.0917124	0.0895651	0.0654043	0.0585417	0.0794295	0.0670275	0.0854898	0.0843741	0.100308	0.303039	0.0661895	0.181669	0.134051	0.126114	0.098954	0.122386	0.0784967	0.0939256	0.0367492	0.0788841	0.028213	0.0539593	0.0731176	0.0738391	0.120637	0.194352	0.0945603	0.042994	0.0507946	0.0939869
ALX1	0	0	0	0	0	0	0	0.000590049	0	0	0	0	0	0	0	0	0	0	0	0	0	0	0	0	0	0	0	0	0	0	0	0	0	0	0	0	0	0	0	0	0	0	0	0	0	0	0	0.000389642
RASSF9	0.000878723	0	0.00139032	0	0	0	0.0189481	0.00145825	0	0	0.000969883	0.00171497	0	0.00181644	0.00237265	0.00547665	0	0	0.000573001	0.001518	0.00594524	0.00289852	0	0.00545475	0	0	0	0.00370739	0	0	0.00183272	0.00302109	0.00125508	0.00459515	0	0.00127593	0	0.00332981	0	0	0	0	0	0.000292899	0	0.00663985	0.0010633	0.00306013
NTS	0	0	0	0	0	0	0	0.000630886	0	0.00037939	0	0.000849009	0	0	0	0	0	0	0	0	0	0	0	0.0026035	0	0	0.00104454	0.00125222	0	0	0	0	0.000744931	0	0	0	0	0	0.00276069	0.000902566	0	0	0	0	0	0	0.000893075	0
MGAT4C	1.7414	1.57586	1.731	1.38106	1.60283	1.64854	0.953825	1.54704	1.67219	1.84966	1.74732	1.83368	1.66197	1.50766	1.57273	1.65692	1.40318	1.34292	1.81346	1.56236	1.59562	1.10898	1.75823	1.72622	1.70876	1.7853	1.15612	1.37614	1.30371	1.61553	1.47682	1.00026	1.22675	1.57961	1.68293	1.70827	0.718046	1.28581	1.17338	1.19321	1.68466	1.42702	0.969088	1.49761	1.59122	1.38414	1.96348	0.995235
C12orf50	0.00444553	0.00936443	0.00220232	0	0.00764074	0.00331617	0	0.00460881	0.00710872	0.00488927	0.0018731	0.00183061	0.000668258	0.0127151	0.00249638	0.00269847	0.00135824	0	0.00631001	0.00417054	0	0.00258788	0.00467272	0	0.00263216	0.00220836	0.0031458	0.00530117	0.0111614	0.0064582	0.00571491	0.000952014	0.00206888	0.00184633	0.000722598	0	0	0.00279938	0.0028539	0	0.00179104	0.00306704	0.00508527	0.00265941	0.00429496	0.00139863	0.0043233	0.00603005
C12orf29	0.0677211	0.0231446	0.0496721	0.0310095	0.0430032	0.046519	0.0319714	0.0465708	0.021667	0.0424151	0.0457993	0.0507481	0.0380705	0.0399703	0.0279957	0.0244299	0.0556846	0.006846	0.0613307	0.0214312	0.0320629	0.0394633	0.0534533	0.0404747	0.0394391	0.0574308	0.0549049	0.0491873	0.0407211	0.0739813	0.0754032	0.0317695	0.0330504	0.0425035	0.0242017	0.0261736	0.019856	0.0604331	0.0315785	0.0390627	0.021196	0.0630334	0.0782203	0.04673	0.0639044	0.0418101	0.0311175	0.0332644
CEP290	0.374124	0.271958	0.271122	0.218969	0.266442	0.213982	0.262611	0.245582	0.271274	0.293355	0.260981	0.245861	0.245927	0.23532	0.215328	0.177859	0.356595	0.189425	0.249565	0.195612	0.231381	0.277625	0.266015	0.194886	0.267506	0.287962	0.289276	0.296302	0.250249	0.197177	0.306428	0.283403	0.25538	0.311963	0.238164	0.300463	0.145618	0.281639	0.219956	0.29551	0.212546	0.258318	0.210474	0.315884	0.302186	0.229598	0.236611	0.284275
TMTC3	0.12	0.113605	0.119987	0.0987832	0.0990543	0.0913706	0.108322	0.13556	0.122695	0.135193	0.152188	0.0840503	0.118081	0.0719473	0.0868699	0.103084	0.14369	0.0954258	0.120587	0.0879003	0.115248	0.1088	0.12154	0.12576	0.0934411	0.114937	0.101646	0.112609	0.0749169	0.166117	0.134954	0.139243	0.106619	0.125102	0.0895683	0.0532804	0.0278113	0.102746	0.082002	0.136739	0.108714	0.0766275	0.125466	0.10818	0.0919867	0.146096	0.100073	0.159378
KITLG	0.0740046	0.0527637	0.0968555	0.0421575	0.0759285	0.083884	0.320961	0.0580874	0.0769155	0.0630748	0.0818053	0.0431157	0.0512644	0.0402698	0.0536817	0.0611232	0.124368	0.0395096	0.0817995	0.0429433	0.0508459	0.0348584	0.0591218	0.0235589	0.0520289	0.0483056	0.123455	0.142263	0.0662195	0.155095	0.144167	0.0358544	0.0540711	0.110231	0.0678066	0.0688119	0.0736035	0.14733	0.0500715	0.0450164	0.0442236	0.0382108	0.0906511	0.0436476	0.0944818	0.0347319	0.0228887	0.0867584
DUSP6	0.0307693	0.0381655	0.0290495	0.046733	0.0237807	0.0188442	0.0269581	0.02046	0.0449585	0.0408332	0.0366995	0.0325025	0.0401036	0.0178279	0.0179105	0.019207	0.00782823	0	0.017585	0.0240271	0.0229121	0.0192635	0.0314784	0.0158353	0.0631428	0.0197734	0.0340925	0.0115461	0.0167574	0.0342328	0.0193371	0.0245619	0.0295637	0.0248427	0.0149886	0.0147096	0.010836	0.0225069	0.0279651	0.0132193	0.0128259	0.021983	0.00910585	0.0361905	0.0204048	0.0273007	0.0275521	0.0157834
POC1B	0.188111	0.190383	0.228296	0.244973	0.239081	0.169271	0.255355	0.213394	0.155829	0.23909	0.211444	0.172314	0.156384	0.218299	0.145205	0.182252	0.187582	0.210004	0.210201	0.136698	0.164027	0.452223	0.164181	0.247605	0.211282	0.145902	0.125351	0.203816	0.23095	0.217905	0.242367	0.306295	0.280155	0.279585	0.175013	0.138169	0.104564	0.216156	0.0844635	0.405042	0.224784	0.168495	0.260662	0.196983	0.188585	0.245637	0.188515	0.204385
ATP2B1	0.409694	0.444027	0.369689	0.519666	0.532186	0.488265	0.533321	0.460001	0.41943	0.331669	0.342045	0.376072	0.386331	0.318001	0.360111	0.378116	0.439698	0.485608	0.393802	0.388839	0.45722	0.297252	0.350905	0.334243	0.542712	0.526054	0.631164	0.421143	0.597254	0.421446	0.44592	0.38427	0.492371	0.308529	0.285727	0.383912	0.586723	0.374429	0.527642	0.309214	0.297774	0.319993	0.397133	0.476205	0.341329	0.29469	0.307342	0.308331
CCER1	0	0	0	0	0	0	0	0	0	0	0	0	0	0	0	0	0	0	0	0	0	0	0	0	0	0.00277785	0	0	0	0	0	0	0	0	0	0	0	0	0	0	0	0	0	0	0	0	0	0
LUM	0	0.00303308	0	0	0	0	0.00523376	0	0	0	0	0	0	0	0	0	0	0	0	0	0	0	0	0	0	0	0	0.00245686	0	0	0.000665725	0.00123526	0	0	0	0	0	0	0.0037633	0.00152987	0	0.00531748	0	0	0	0	0	0
DCN	0.00657168	0.00583046	0.0132898	0.0161845	0.00410268	0.0025019	0.0231483	0.0125468	0.0100852	0.00226403	0.0024874	0.00547944	0.00496232	0.0125208	0.00439461	0.0237787	0.00955952	0	0.00643202	0.00698982	0.00763132	0.00378027	0.00176398	0.00944338	0.00664105	0.00524243	0.00961988	0.0135179	0.00736037	0.0231148	0.0171245	0.00950108	0.00653695	0.00517905	0.0308976	0.0146494	0.0232019	0.00873361	0.00976893	0.00899343	0.00557468	0.00402047	0.0211112	0	0.00231453	0.00266163	0.00151044	0.0140953
BTG1	0.0361941	0.0223773	0.0559838	0.0233711	0.0469472	0.0408779	0.0675165	0.0721201	0.115161	0.0390191	0.0792465	0.0324059	0.0322234	0.0643715	0.0407924	0.0699514	0.056495	0.0363172	0.059245	0.0345891	0.0332723	0.0647867	0.0353758	0.0710096	0.0549265	0.0434224	0.0498328	0.0610856	0.0632256	0.071631	0.072275	0.120281	0.0731543	0.055481	0.0630118	0.0324243	0.0873319	0.072076	0.0488557	0.0632586	0.0362242	0.0754516	0.213614	0.0335455	0.0382392	0.079628	0.0468287	0.137023
EEA1	0.292288	0.297716	0.328217	0.304497	0.349419	0.271979	0.294654	0.300415	0.341042	0.356478	0.386515	0.316634	0.295281	0.307249	0.332153	0.265536	0.224359	0.26161	0.313357	0.286909	0.310629	0.51112	0.264713	0.418913	0.307955	0.31453	0.243657	0.273721	0.254149	0.314856	0.3431	0.388009	0.350406	0.333624	0.250961	0.22902	0.244538	0.367339	0.183285	0.427543	0.370379	0.325612	0.269424	0.267561	0.290076	0.389232	0.414309	0.279457
NUDT4	0.0722566	0.0957506	0.106196	0.16668	0.0688619	0.0904745	0.269366	0.109878	0.085994	0.0915238	0.108732	0.073682	0.0918738	0.116163	0.0773342	0.088958	0.079432	0.0824091	0.0935914	0.0853697	0.103152	0.180182	0.0842355	0.104094	0.185033	0.0893819	0.224055	0.142149	0.1124	0.117818	0.137435	0.126678	0.130821	0.116487	0.120503	0.100402	0.12832	0.178393	0.201128	0.260948	0.0528962	0.149264	0.105382	0.0962909	0.0971275	0.126261	0.11729	0.202379
UBE2N	0.144852	0.126837	0.157146	0.171702	0.145654	0.123581	0.161175	0.141602	0.186202	0.141675	0.165354	0.118897	0.119333	0.148028	0.142315	0.127796	0.0919332	0.119962	0.155025	0.117395	0.116883	0.158088	0.124524	0.177407	0.130849	0.115866	0.111289	0.131187	0.0862277	0.148457	0.161154	0.155874	0.137068	0.141068	0.0766878	0.0757546	0.0845933	0.135481	0.1292	0.116298	0.139758	0.058683	0.107785	0.118878	0.104914	0.149026	0.169135	0.143503
MRPL42	0.139813	0.129498	0.136	0.0845	0.126386	0.11063	0.0956231	0.10939	0.118851	0.123418	0.150392	0.144591	0.0771777	0.141199	0.0983624	0.093141	0.0658979	0.0925521	0.132884	0.0863254	0.142208	0.13838	0.109569	0.129497	0.124795	0.0881342	0.0896053	0.0840856	0.131631	0.108938	0.130235	0.122282	0.124453	0.130118	0.0781142	0.0787725	0.092071	0.0885026	0.0862562	0.135424	0.131059	0.0665604	0.0828571	0.0916182	0.0850206	0.112985	0.128228	0.0634703
SOCS2	0.0014672	0.00324701	0	0	0.00158307	0.00782418	0.0050631	0.00857484	0	0.00363739	0.00533197	0.00262346	0.00270864	0.00757414	0.00231602	0	0.00249909	0	0.00457753	0.00877664	0.0066397	0.0063208	0	0.00939759	0.00347377	0	0.00520217	0.000928161	0.00422731	0	0.00229097	0.0114455	0.00913285	0	0.00459838	0	0.014566	0.00721324	0.00581595	0.0101226	0	0.00811038	0.00916602	0.00212881	0.00192758	0.00351626	0.00443105	0.00125143
CRADD	0.571789	0.716987	0.844191	0.823087	0.584541	0.606947	0.710444	0.797009	0.873371	0.854585	0.912744	0.725376	0.665001	0.686824	0.780074	0.67131	0.883921	0.70347	0.725139	0.599731	0.656714	0.718439	0.80218	0.810111	0.69915	0.560252	0.635806	0.705037	0.548366	0.570431	0.950144	0.582996	0.834422	0.764166	0.584108	0.694975	0.534245	0.958194	0.672497	0.741252	0.807599	0.669753	0.548873	0.756237	0.780744	0.76559	0.849669	0.563294
PLXNC1	0.0521527	0.0759972	0.0488729	0.0395399	0.0680434	0.0575619	0.0727828	0.0709888	0.0979277	0.0321942	0.0600143	0.0399354	0.0311831	0.083927	0.032929	0.0680587	0.0544787	0.0861681	0.0591629	0.0355234	0.0457084	0.0405956	0.0456954	0.0825094	0.0494725	0.0506336	0.0559761	0.076261	0.0791051	0.0682702	0.0667268	0.0850739	0.06695	0.0436532	0.0323656	0.0444406	0.0284738	0.107348	0.0362222	0.0427777	0.0649324	0.061552	0.0419413	0.0369433	0.0375856	0.0644981	0.052566	0.0962788
CEP83	0.147752	0.178668	0.19698	0.132013	0.148826	0.191347	0.11587	0.179323	0.192554	0.213553	0.189633	0.162804	0.191722	0.135708	0.169537	0.166849	0.157803	0.129079	0.158604	0.15195	0.175279	0.187016	0.161846	0.181924	0.155066	0.151137	0.125863	0.214739	0.122625	0.230912	0.17555	0.167943	0.152303	0.194984	0.114673	0.187723	0.051621	0.207236	0.0671267	0.19914	0.151762	0.175652	0.131686	0.169711	0.13963	0.198737	0.176926	0.218248
TMCC3	0.00974745	0.0456347	0.0301871	0.0329376	0.0852804	0.0304338	0.023883	0.0304886	0.0439915	0.0108318	0.0201061	0.0123853	0.00698364	0.0145885	0.018801	0.0277654	0.0141859	0.100832	0.0137678	0.0178835	0.0229158	0.0149197	0.0244538	0.0267119	0.0456621	0.0179622	0.0106973	0.0216907	0.0497239	0.0261931	0.0136034	0.00756099	0.0167216	0.0149697	0.00283868	0.0185487	0.00890132	0.0558357	0.00586075	0.00781103	0.00828482	0.00615011	0.0118412	0.0251296	0.0170401	0.0150944	0.00823398	0.0285871
NDUFA12	0.0613079	0.06632	0.0758356	0.150495	0.0686394	0.0916407	0.166033	0.133097	0.124916	0.0673273	0.0847684	0.0788526	0.0874454	0.115582	0.10258	0.087684	0.122955	0.141481	0.105556	0.0505682	0.0878006	0.0687838	0.0764359	0.0876563	0.0784051	0.055096	0.0677245	0.0863525	0.133324	0.131708	0.090874	0.110256	0.0971129	0.0946451	0.0445785	0.0760279	0.164976	0.102544	0.0862787	0.0646194	0.0926407	0.03173	0.110494	0.0558959	0.0722707	0.100801	0.0689388	0.0954132
NR2C1	0.180643	0.192448	0.252454	0.158728	0.189148	0.175043	0.185956	0.200771	0.239275	0.190844	0.220064	0.176638	0.172182	0.237936	0.178539	0.193185	0.165171	0.167762	0.220704	0.195574	0.199348	0.199909	0.174346	0.251053	0.182971	0.150539	0.138412	0.16725	0.213566	0.15232	0.256327	0.303327	0.235276	0.208218	0.133633	0.206745	0.189208	0.224998	0.215518	0.245039	0.221575	0.176262	0.205969	0.147455	0.166744	0.257884	0.200407	0.173914
FGD6	0.459019	0.520306	0.656417	0.476713	0.460386	0.548817	0.624706	0.4185	0.514873	0.617988	0.631099	0.525933	0.576054	0.452964	0.641767	0.593531	0.519645	0.645298	0.55993	0.623977	0.508847	0.458464	0.575918	0.59208	0.583603	0.502438	0.370297	0.508192	0.472357	0.543885	0.597787	0.416808	0.520887	0.654655	0.47464	0.454249	0.338719	0.558244	0.34527	0.500727	0.704604	0.530526	0.359936	0.55814	0.604483	0.397673	0.79102	0.403155
VEZT	0.402518	0.429636	0.497864	0.441159	0.505105	0.434998	0.413392	0.481812	0.420295	0.515131	0.500686	0.423024	0.441875	0.39779	0.393841	0.443607	0.338456	0.513061	0.522082	0.417342	0.444496	0.638955	0.387622	0.485737	0.46678	0.390777	0.359319	0.455015	0.504656	0.456577	0.467864	0.510542	0.426504	0.538235	0.326972	0.368369	0.1852	0.452797	0.307518	0.484681	0.507541	0.534771	0.516782	0.4506	0.426902	0.462908	0.431655	0.505864
METAP2	0.144999	0.17014	0.180817	0.130857	0.210834	0.129827	0.13493	0.20939	0.157457	0.134121	0.151975	0.1133	0.121749	0.189915	0.169258	0.136295	0.143935	0.178679	0.190415	0.131939	0.169939	0.215464	0.122362	0.172616	0.126774	0.121088	0.10367	0.162006	0.215303	0.156528	0.162143	0.239669	0.169989	0.170752	0.115805	0.1425	0.0500675	0.12031	0.087578	0.150821	0.15986	0.130565	0.26009	0.120749	0.124588	0.178831	0.13836	0.274796
USP44	0.0121705	0.0113856	0.0128137	0.0088066	0.010169	0.0170913	0	0.0174614	0.0131958	0.0186627	0.0161727	0.0092585	0.0101394	0.0101792	0.00978969	0.00998811	0.0063464	0.0201863	0.00945114	0.00585896	0.00873112	0.0102524	0.00749135	0.0239663	0.007023	0.00868575	0.00695064	0.0219182	0.00833105	0.00790384	0.00672945	0.017363	0.0117441	0.0288486	0.00297744	0.0035648	0.0164845	0.0140577	0.0115984	0.0114172	0.0229286	0.00740054	0.0192523	0.00846289	0.00666377	0.00699311	0.0073341	0.0206837
NTN4	0.0311753	0.0301912	0.0277215	0.0578609	0.0264177	0.0318202	0.0205778	0.0333305	0.0292	0.0363156	0.0105559	0.0308929	0.0438357	0.0269642	0.0461816	0.0191953	0.0326161	0.0304551	0.0292952	0.0363667	0.0175635	0.0187741	0.0348999	0.027874	0.0329646	0.0351586	0.0301556	0.0312848	0.0284797	0.0429734	0.0332107	0.0327017	0.0408074	0.0129958	0.0237489	0.0376038	0.00722165	0.0133893	0.0174549	0.0235957	0.0346688	0.0203853	0.0419134	0.026124	0.0231104	0.0222674	0.0161679	0.0289348
SNRPF	0.0495035	0.0429531	0.0459561	0.0827252	0.0518144	0.0412311	0.0718764	0.0458344	0.0486877	0.0605314	0.0883964	0.0576583	0.0458174	0.041452	0.031143	0.0344852	0.0474657	0.138296	0.0608865	0.0355863	0.048378	0.064246	0.0276774	0.0546549	0.0416734	0.0557685	0.0498526	0.0439157	0.0462995	0.0404809	0.0559304	0.0431325	0.0440895	0.0408661	0.0239052	0.0153409	0	0.0346724	0.0489799	0.0909461	0.0369963	0.0661373	0.0288869	0.0520721	0.0367002	0.0234554	0.0395662	0.16041
CCDC38	0.00193904	0.010679	0.00877987	0.00621945	0.00544497	0.0030842	0.0139341	0.00438788	0	0.00243877	0.00501136	0.00507773	0.00219194	0.0128676	0.00111616	0.00658924	0.00463133	0	0.00420187	0.00171281	0.00458039	0.00687821	0.000504102	0.00565047	0.00133935	0.00356954	0.00285323	0	0.0109166	0.00835619	0.00755975	0.00313205	0.00405048	0.00528232	0.0031059	0	0	0.00322265	0	0.00618528	0.00363358	0	0.00323853	0.00368782	0	0.00692816	0.00412534	0.0107497
AMDHD1	0	0	0.00355392	0	0	0.00164784	0.0013496	0.00287252	0.00978584	0.000685289	0.00101883	0.00196773	0.0012457	0	0.00175534	0.004493	0.00353341	0	0.000773646	0.00322503	0	0.00302085	0.00220384	0	0.00116684	0.00464155	0.00142341	0.00717555	0.00632421	0	0.00497252	0.00661384	0.00352103	0	0.00236472	0	0	0.00262132	0	0.00546547	0	0	0.0192969	0	0	0	0.000970179	0.00268467
HAL	0.00137084	0	0	0	0	0.000346976	0	0.00143197	0	0.00117407	0.00188658	0	0.00139772	0	0	0	0.00199693	0	0.00137532	0	0.00229493	0.00184852	0	0	0	0	0	0.00165204	0.00304563	0	0	0	0.00109206	0.00231696	0.00111749	0	0	0	0	0.00143168	0	0	0.00236104	0.0012931	0.00196619	0	0	0.000834855
LTA4H	0.0736174	0.0588441	0.093786	0.0694438	0.0603004	0.0663976	0.0968761	0.0929093	0.0987402	0.0820357	0.0776269	0.0765161	0.0578891	0.0577534	0.0874594	0.0708059	0.0492113	0.145452	0.0970979	0.053125	0.076972	0.113056	0.079069	0.108146	0.0588404	0.0742617	0.0668019	0.0960335	0.0581965	0.0822059	0.0720654	0.1014	0.0789981	0.0921912	0.0646679	0.0493945	0.0530287	0.100116	0.0440405	0.0904495	0.0623067	0.129589	0.0961618	0.0772111	0.0765729	0.0655688	0.072193	0.0901037
ELK3	0.0265508	0.00328152	0.0343284	0.0138804	0.0157461	0.0157112	0.0193069	0.0485391	0.0447138	0.0413399	0.0511701	0.0238238	0.0204723	0.0446197	0.0264319	0.0245593	0.0290818	0.0425284	0.0340079	0.0121437	0.015996	0.0670464	0.0296063	0.0578499	0.0155477	0.00479498	0.0163528	0.0510936	0.0362635	0.0424916	0.0446769	0.0851349	0.0265988	0.0457226	0.0498564	0.0244555	0	0.0278486	0.0136753	0.0437049	0.0377708	0.0400469	0.06156	0.0138569	0.0226061	0.0642405	0.0463125	0.236745
CDK17	0.263188	0.261662	0.304447	0.379513	0.351438	0.315912	0.277818	0.310462	0.31715	0.312622	0.323323	0.251173	0.236343	0.359103	0.269425	0.226414	0.252122	0.243803	0.278629	0.268488	0.312638	0.376812	0.261481	0.305984	0.40827	0.221515	0.245093	0.341821	0.315945	0.41919	0.320791	0.431843	0.256541	0.25714	0.261333	0.180479	0.146454	0.366949	0.205786	0.31081	0.271099	0.351136	0.285879	0.28773	0.254834	0.274009	0.266	0.368648
CFAP54	0.27987	0.154063	0.199152	0.170615	0.121216	0.162968	0.311736	0.258058	0.147868	0.175181	0.15706	0.222005	0.144818	0.224037	0.113727	0.0984271	0.228814	0.382782	0.147839	0.189926	0.104289	0.240094	0.156274	0.122821	0.184793	0.1212	0.143453	0.402119	0.184485	0.237223	0.295285	0.360903	0.197508	0.232279	0.239661	0.148501	0.0618544	0.196297	0.0647371	0.100848	0.0828919	0.237837	0.420967	0.240801	0.122864	0.081895	0.0715631	0.262133
NEDD1	0.0561363	0.0595141	0.0628058	0.0544766	0.0279793	0.0483843	0.0209234	0.0595544	0.0497069	0.0621512	0.0629841	0.0482874	0.0481771	0.0332436	0.0529456	0.0344918	0.0469588	0.0769996	0.0459635	0.04587	0.0617037	0.0502429	0.0474782	0.0504221	0.028273	0.0407093	0.0480635	0.0911772	0.0268885	0.0361251	0.0620177	0.05605	0.0424659	0.0465814	0.0473724	0.0434651	0.0437426	0.0411633	0.0247728	0.0444467	0.0431241	0.0373948	0.068339	0.0485636	0.0525889	0.0555597	0.0441502	0.0469645
TMPO	0.0291133	0.0423169	0.0403484	0.0124507	0.0451794	0.0461571	0.0529267	0.046158	0.0324099	0.0296987	0.0351129	0.0252516	0.0406706	0.0244706	0.0395564	0.0291246	0.034967	0.0218681	0.0385495	0.0210204	0.0360969	0.0388325	0.031209	0.0517102	0.0458254	0.0297781	0.0412985	0.0377445	0.0574278	0.0360302	0.0415614	0.0489781	0.0507073	0.0468758	0.0399515	0.0278048	0.0226493	0.0444461	0.0433392	0.0575236	0.0330011	0.0514941	0.059927	0.0277476	0.0161019	0.0330792	0.0375529	0.069133
SLC25A3	0.157035	0.183339	0.166609	0.157936	0.240377	0.179957	0.239699	0.212132	0.235003	0.121938	0.157291	0.108312	0.191206	0.145083	0.17913	0.133697	0.152987	0.194979	0.173231	0.141267	0.174894	0.126427	0.152176	0.129663	0.206677	0.167672	0.220807	0.133106	0.18734	0.164268	0.200322	0.191679	0.208067	0.122678	0.0944185	0.120423	0.299774	0.163235	0.232368	0.13592	0.101554	0.118362	0.149964	0.164423	0.159681	0.167188	0.118173	0.115816
IKBIP	0.0104962	0.00258602	0.0140154	0.0205307	0.017721	0.0217042	0.0108384	0.0137571	0.0109351	0.00447787	0.00805989	0.0219978	0.0162247	0.0245069	0.00778754	0.00629083	0.0256112	0.0327403	0.00738848	0.0038586	0.00391921	0.00596088	0.0206668	0.00950452	0.00877087	0.00918142	0.00756606	0.0100541	0.0152693	0	0.0164867	0.0159401	0.00871425	0.0153694	0.0069894	0.0156801	0.0221552	0.0192865	0.0174777	0.0114249	0.00435879	0	0.00982655	0.00973359	0.00593955	0.00988291	0.0144134	0.0139617
APAF1	0.0608312	0.0510635	0.0534292	0.0519324	0.0877494	0.0833324	0.0414506	0.0666382	0.0629599	0.0557918	0.0673475	0.058416	0.0564277	0.0222182	0.0340741	0.0382921	0.0287308	0.0883256	0.0641536	0.0513061	0.0410634	0.0769487	0.0431559	0.0531338	0.0420266	0.0471361	0.0394984	0.094941	0.0627378	0.11691	0.0751203	0.0756616	0.0458628	0.0627214	0.0604516	0.0545392	0.0358095	0.0406604	0.0260026	0.0469526	0.0632308	0.0957635	0.105244	0.0304589	0.0575879	0.062305	0.0619177	0.105504
ANKS1B	1.22736	1.24833	1.083	1.27959	1.19807	1.25928	1.20251	1.10664	1.08125	1.00378	1.0027	1.19514	1.03943	1.02204	1.01758	1.11761	1.17129	0.888849	1.12172	1.14374	1.09549	0.862984	1.05433	1.05424	1.27561	1.29874	1.36506	1.30374	1.20924	1.22314	1.06924	0.929121	1.22909	1.00241	1.00567	1.03922	0.952253	1.04014	1.12065	1.10651	1.03018	0.977447	1.12454	1.25675	1.10877	0.934969	0.954397	0.88835
FAM71C	0	0	0.00132833	0	0	0	0	0	0	0.000952263	0	0	0	0	0	0	0	0	0	0	0	0	0	0	0.000756271	0	0	0	0	0	0	0	0	0.00136534	0	0	0	0	0	0	0	0	0	0	0	0	0.000851715	0
UHRF1BP1L	0.179997	0.164976	0.173572	0.238972	0.149649	0.177794	0.163652	0.210868	0.139596	0.163818	0.199911	0.17622	0.140959	0.19331	0.18253	0.192808	0.151243	0.103714	0.177474	0.149413	0.190136	0.30906	0.16567	0.19597	0.183027	0.147174	0.143296	0.204589	0.195297	0.223871	0.195638	0.256223	0.204043	0.184379	0.163599	0.144803	0.120681	0.222834	0.133071	0.223857	0.157074	0.169396	0.247394	0.143832	0.155795	0.211012	0.190807	0.130538
ACTR6	0.0632397	0.0878339	0.112492	0.0843257	0.102271	0.0866482	0.0742707	0.0813632	0.0865334	0.0686379	0.068028	0.0440582	0.0448658	0.0434524	0.051261	0.0634434	0.0553867	0	0.069109	0.0393787	0.0473613	0.0666717	0.0410608	0.0607178	0.0523489	0.0575502	0.0514382	0.0603981	0.072765	0.0518324	0.0784623	0.0807585	0.0527899	0.103736	0.0288546	0.0530435	0.0469818	0.0429265	0.0337297	0.0522487	0.0566551	0.0614184	0.0841691	0.047376	0.0590447	0.0668377	0.0547717	0.0981216
DEPDC4	0.0521592	0.0358383	0.0559208	0.0353417	0.0363583	0.0412205	0.00901179	0.0331525	0.0184772	0.0317612	0.0367583	0.0409946	0.0304438	0.0202388	0.0451891	0.0389786	0.0262353	0	0.0382751	0.0348316	0.0304075	0.0279039	0.0360062	0.0245053	0.0235338	0.0401575	0.0146921	0.0315652	0.0591115	0.0575907	0.0230858	0.0353323	0.0282791	0.0424065	0.0216988	0.0157451	0	0.024227	0.0161951	0.0352952	0.0394835	0.0496294	0.0685858	0.0165706	0.0282422	0.0340368	0.0336936	0.0429108
SCYL2	0.196845	0.173403	0.235309	0.178185	0.159136	0.20333	0.191809	0.194296	0.23616	0.193322	0.240789	0.208344	0.141542	0.246755	0.168429	0.233238	0.16562	0.114412	0.200509	0.198986	0.205188	0.290948	0.164326	0.214029	0.217787	0.197272	0.143901	0.155499	0.249463	0.228988	0.2122	0.252586	0.211103	0.191645	0.131332	0.14399	0.0984818	0.172638	0.11356	0.232639	0.215509	0.201905	0.294217	0.146862	0.135401	0.250907	0.17873	0.225584
SLC17A8	0	0.00346094	0	0	0.00897647	0	0	0	0.00763564	0.00228613	0.00183374	0	0.00523867	0.00250558	0.000477729	0	0.00232023	0	0.00164409	0.00602053	0.000965858	0	0.000943471	0.00296883	0	0	0	0.00150592	0.00390274	0	0.000837291	0.00111364	0.00201905	0.00188102	0	0	0	0.00133083	0	0	0.00227594	0	0	0.00269296	0	0.00392043	0	0.00309793
NR1H4	0	0.00812453	0.00828946	0	0.00663007	0.00190836	0.00347705	0.00239759	0	0.00159994	0.00378018	0.00193427	0.00131109	0.00377591	0.00187658	0	0	0	0.00470352	0	0.00325354	0.00289488	0.00126467	0.00163911	0	0	0.000612567	0.00271072	0.00306707	0	0.00418221	0.00519617	0.00241832	0.00326652	0.00160295	0	0.00847512	0.00212508	0	0	0.00117521	0	0	0.000653782	0.00132917	0.00621955	0.00444207	0.00243043
GAS2L3	0.00751727	0	0.00429011	0.00650764	0	0.00592614	0.00455207	0.00553863	0	0.00191148	0.00143259	0.00299074	0.00125084	0	0.00244455	0.00722312	0.000891068	0	0.00173566	0.00234253	0	0.000702748	0.00135825	0.00312011	0.0047909	0.00976765	0.00674671	0.00889569	0.00304248	0.00510945	0.0050015	0.00665197	0.00733117	0.00490242	0.00145925	0.004129	0	0.00286249	0.00172039	0.00468496	0.00441723	0.00212242	0	0.000875151	0	0.0104391	0.00182355	0.00805598
ANO4	0.0790785	0.179149	0.134468	0.360099	0.345991	0.181613	0.0778709	0.162436	0.156328	0.0727782	0.0926212	0.0933024	0.0753277	0.093108	0.0651901	0.101657	0.0930639	0.148402	0.0564855	0.0746441	0.112943	0.0504838	0.117326	0.101638	0.235275	0.0944047	0.101182	0.112757	0.141937	0.190828	0.0862841	0.0700632	0.0741371	0.0693874	0.0651793	0.107747	0.0405519	0.152024	0.101745	0.0516608	0.054901	0.0478197	0.0533157	0.162069	0.121669	0.0704556	0.0711382	0.0524515
SLC5A8	0.00155881	0	0.00155641	0.0181774	0	0.00536938	0	0.00171541	0	0.00175439	0.00104855	0.00489328	0.00325639	0	0.0023056	0.00335233	0	0	0.00272109	0.00680858	0	0.0036885	0.00081644	0	0.0009817	0.00298545	0.00398762	0.00354962	0.00458938	0	0.00316459	0.00217538	0.00364591	0	0.00341548	0	0	0.00622853	0.00496889	0	0.00319643	0	0.0107052	0.00279227	0.0020287	0.00177012	0.00374036	0.00270623
UTP20	0.066345	0.0939422	0.110853	0.0909402	0.0922557	0.0698041	0.0928147	0.102562	0.128509	0.108781	0.0888522	0.0901304	0.0796403	0.0548907	0.085388	0.0734174	0.0727329	0.0371322	0.0941963	0.0644148	0.0921206	0.13587	0.0800808	0.0982597	0.081562	0.0672784	0.0708243	0.0950333	0.0640833	0.110404	0.0888222	0.0828835	0.0930583	0.12206	0.0599429	0.0728769	0.0633476	0.0976479	0.0346077	0.115133	0.0974061	0.0818696	0.0786367	0.0617901	0.0940299	0.0841876	0.105138	0.121801
ARL1	0.059826	0.0559346	0.0417399	0.0410704	0.0789052	0.0490753	0.081415	0.0670581	0.0875471	0.0455761	0.0568802	0.0347729	0.0471816	0.0463186	0.0343847	0.0600543	0.059433	0.0346763	0.0693797	0.0501043	0.062271	0.0542464	0.0408688	0.0625181	0.0639741	0.0467342	0.0454838	0.032469	0.0468084	0.0632139	0.0620233	0.0743111	0.0536924	0.0531733	0.0233656	0.0326702	0.0582286	0.0441833	0.0391229	0.0415579	0.0329982	0.0562849	0.049818	0.0348156	0.0538563	0.0615934	0.034723	0.0550703
SPIC	0	0	0	0	0	0	0	0.000459663	0	0.00059338	0.00048204	0.00057109	0	0	0.00122211	0	0	0	0	0	0	0.00245545	0	0.00446817	0	0	0	0	0	0	0	0.0021715	0.000424986	0	0	0	0	0	0	0.000702007	0	0	0	0	0	0	0	0.00172546
MYBPC1	0.230378	0.184226	0.263779	0.264684	0.172897	0.131256	0.180435	0.320335	0.227686	0.359918	0.335029	0.297228	0.168609	0.358197	0.189133	0.18763	0.362043	0.0939794	0.309713	0.167034	0.190849	0.113072	0.24527	0.269008	0.15252	0.205856	0.170613	0.234881	0.132212	0.322039	0.335118	0.107577	0.210337	0.312682	0.120883	0.177661	0.0703569	0.408368	0.0989836	0.178378	0.21747	0.23438	0.10987	0.199305	0.20481	0.129065	0.133441	0.114705
CHPT1	1.19572	1.00582	1.42343	0.84829	0.972104	0.861244	1.07039	1.20719	1.049	1.3628	1.36316	1.33521	1.01141	1.12587	0.975232	0.974074	1.26077	1.07745	1.43029	1.0348	1.13635	1.13894	1.21765	1.23539	1.02858	1.03798	0.90752	1.15101	0.842108	1.07797	1.26763	1.05614	1.14817	1.32459	0.729645	0.908891	0.693819	1.38931	0.666022	1.14303	1.22672	0.966565	1.05787	1.23071	1.11616	0.978656	1.08665	0.836845
SYCP3	0.0343731	0.0160802	0.175196	0.0819508	0.0433185	0.0260137	0.05953	0.132018	0.101925	0.0902032	0.145191	0.0273414	0.0143068	0.212208	0.0287987	0.0684354	0.0216703	0.10337	0.222373	0.0197158	0.0590125	0.113405	0.0135569	0.18596	0.0154493	0.0135196	0.0127299	0.0805798	0.0977846	0.123512	0.0666256	0.137813	0.0549786	0.206905	0.0110291	0.0193622	0.00886018	0.0491306	0.00562796	0.0784584	0.0850474	0.0594225	0.11134	0.0183438	0.0340263	0.168892	0.126793	0.00901653
GNPTAB	0.188769	0.202773	0.367926	0.313507	0.252611	0.20937	0.139054	0.310008	0.420229	0.242364	0.337356	0.183559	0.187747	0.317646	0.214927	0.31989	0.149683	0.154256	0.417652	0.202193	0.235162	0.391081	0.182272	0.427567	0.168211	0.188058	0.15915	0.265303	0.353083	0.419565	0.272552	0.302879	0.282136	0.451078	0.13128	0.202594	0.0879881	0.227852	0.162442	0.239599	0.319871	0.315249	0.371844	0.169374	0.221377	0.317913	0.322864	0.236395
DRAM1	0.0686379	0.0356218	0.0824405	0.0475518	0.0315924	0.0262257	0.034993	0.0510954	0.07857	0.0502023	0.0668078	0.0553082	0.0527125	0.0601151	0.0440292	0.0730201	0.0411634	0.0747418	0.0490259	0.0418483	0.0615218	0.0889409	0.044418	0.0855217	0.0311591	0.0224431	0.0383652	0.044484	0.0602943	0.0487246	0.0386977	0.0762405	0.0814293	0.0645656	0.0203241	0.0424235	0.0597363	0.0780751	0.0251703	0.102303	0.0416071	0.030218	0.0922593	0.03726	0.0352407	0.0595943	0.0555185	0.101552
WASHC3	0.221291	0.139031	0.177393	0.148926	0.197888	0.176429	0.128475	0.229194	0.250895	0.198192	0.269153	0.199566	0.19308	0.186038	0.177213	0.213653	0.121909	0.212384	0.18509	0.171761	0.220601	0.199677	0.183953	0.219367	0.14066	0.170564	0.117487	0.195514	0.146062	0.135015	0.218135	0.254302	0.157208	0.170742	0.136139	0.208938	0.0923152	0.154835	0.0953975	0.122031	0.213458	0.121516	0.242606	0.131626	0.136044	0.205988	0.193002	0.136423
NUP37	0.0468083	0.0589303	0.0714767	0.017868	0.0363368	0.039261	0.0635594	0.0561942	0.0458662	0.0595601	0.0543555	0.0621198	0.0395816	0.0229086	0.0296362	0.0457096	0.0446192	0.0193317	0.0660911	0.0185278	0.0466403	0.0588691	0.039391	0.0448255	0.036264	0.0344589	0.0443775	0.0581271	0.049422	0.0389457	0.0685273	0.059202	0.0382799	0.0608062	0.0338978	0.0617536	0.0134578	0.0533185	0.0383305	0.0482706	0.0514128	0.0547251	0.0504799	0.0351601	0.0253184	0.0488981	0.038204	0.0363795
PARPBP	0.0136858	0.0217046	0.0186405	0.00804035	0.015638	0.0122121	0.00356681	0.0164883	0.0342897	0.0107588	0.021459	0.0115312	0.0146052	0.034483	0.00483116	0.0183129	0.00919707	0	0.0212706	0.0166837	0.0178922	0.0189046	0.0105331	0.0210353	0.00825604	0.00584425	0.0104781	0.0157836	0.0148437	0.00460691	0.0178666	0.0196638	0.0116644	0.00728012	0.0115667	0.00518458	0.00821695	0.0169098	0.024186	0.0190655	0.0124551	0	0.00659842	0.0116059	0.0013315	0.00854607	0.0174106	0.0118881
IGF1	0.00536698	0.0135865	0.00477972	0.007572	0.0232242	0.0212287	0.0079612	0.00936983	0	0.00435291	0.00750728	0.00220056	0.0028676	0	0.00576736	0.00280553	0.0100117	0	0.00606876	0.00163475	0.0146577	0.00525433	0.00155869	0.0133189	0.00633689	0.00556133	0.00735397	0.0107694	0.022991	0.01023	0.00469534	0.00682256	0.0103507	0.00721666	0.00420562	0.00316494	0	0.00800382	0.0114952	0.007505	0.00803132	0	0	0.00661348	0.00541101	0.00583792	0.00540967	0.0060698
PAH	0.0400441	0.0430761	0.0334289	0.0448788	0.0193478	0.0343814	0	0.0474752	0.0371813	0.0497071	0.0593126	0.0451664	0.0546712	0.074204	0.0558741	0.00916587	0.00570396	0	0.0414941	0.0558365	0.0358878	0.0129832	0.0380243	0.00703177	0.0173439	0.0244278	0.00655266	0.023812	0.0151406	0.0231603	0.023348	0.016718	0.0279072	0.0309724	0.0520699	0.0205518	0.0163402	0.0340483	0.0305754	0.00592946	0.0194037	0.0323184	0.018214	0.0155461	0.00826113	0.0320709	0.0205346	0.00465596
ASCL1	0.0335762	0.034962	0.0257763	0.0322528	0.0474196	0.0540297	0.0249682	0.0510076	0.0147896	0.0786236	0.104114	0.045297	0.0724646	0.019489	0.0242576	0.0133984	0.0431728	0.0315471	0.0936303	0.0380118	0.0391326	0.0194374	0.068232	0.0134481	0.0677524	0.0220792	0.0686441	0.0231961	0.0422872	0.0346244	0.0466574	0.011017	0.0412624	0.0438021	0.0353517	0.043337	0.0261536	0.0864055	0.061253	0.0101174	0.0252642	0.0294828	0.0263612	0.0526585	0.0206972	0.0546867	0.0117521	0.009514
C12orf42	0.0283907	0.0241646	0.0207312	0.0058515	0.0335381	0.0289871	0.00990144	0.0209867	0.0280058	0.0289988	0.0206589	0.0192322	0.0354945	0.0176507	0.0260126	0.0217056	0.00797534	0.0949111	0.0146986	0.0420815	0.0198641	0.00676472	0.0234481	0.0125889	0.0179698	0.0216402	0.0132491	0.0104952	0.0248813	0.0197789	0.0107929	0.0115442	0.0117075	0.0104793	0.0108773	0.0238452	0	0.0035383	0.0201248	0.00316163	0.00880517	0.0100595	0.0275474	0.0057054	0.00384486	0.0287741	0.0110726	0.0174102
STAB2	0.00462243	0.00881188	0.00948118	0.0151961	0.00799853	0.0050982	0.00167063	0.0045105	0.0090963	0.00200169	0.0044892	0.00144618	0.000752513	0	0	0.00502962	0.00475438	0	0.00551043	0.00106697	0.00393361	0.00542152	0.00486182	0.0028418	0.0057964	0	0.00179348	0.00745683	0.0117889	0.0130732	0.0017926	0.00384933	0.00460549	0.00998111	0	0.00175824	0	0.00828046	0	0.00124059	0.00635281	0.00257932	0.0109547	0.00174639	0	0.0077611	0.00213334	0.00513938
NT5DC3	0.0115605	0.0326644	0.0289216	0.0415331	0.0385794	0.0225429	0.0685782	0.0394812	0.0446303	0.01679	0.00829403	0.0138933	0.0151655	0.0389092	0.0427833	0.0324523	0.0233679	0	0.0231414	0.0138205	0.00459191	0.0130936	0.0200959	0.0305406	0.0236873	0.0286636	0.0171028	0.0137236	0.040782	0.0234365	0.0233894	0.0232387	0.0299106	0.0273283	0.0116887	0.0136917	0.0463301	0.0730725	0.0219799	0.0168143	0.0161743	0	0.0119479	0.0264158	0.0208663	0.0263587	0.0143284	0.0359503
HSP90B1	0.130129	0.164229	0.141686	0.184558	0.157077	0.149829	0.339027	0.148717	0.167157	0.132544	0.12418	0.120557	0.14873	0.0734363	0.116312	0.0887757	0.168738	0.0354956	0.109921	0.0777818	0.0809668	0.129364	0.106073	0.0865628	0.153411	0.118422	0.171917	0.153741	0.145246	0.139458	0.164752	0.14041	0.178637	0.155574	0.0908021	0.144074	0.183472	0.154615	0.163994	0.086196	0.0957679	0.0564858	0.111023	0.210637	0.0853573	0.181877	0.101939	0.120349
C12orf73	0.0989718	0.0504977	0.0982854	0.0651808	0.0640407	0.061732	0.117115	0.0845884	0.0332495	0.0891492	0.090669	0.0766089	0.0818133	0.035551	0.0552441	0.0709326	0.0960471	0.0867798	0.0831199	0.0599963	0.0730683	0.0934336	0.0918151	0.0750126	0.0660145	0.0714069	0.0725659	0.0824685	0.0621363	0.0113999	0.0970705	0.0689034	0.088691	0.0876175	0.0615319	0.0531729	0.114287	0.125343	0.064244	0.129293	0.0519871	0.0967777	0.0756156	0.0709322	0.0843842	0.0831301	0.0626857	0.121078
TDG	0.0472418	0.0545667	0.0990941	0.124367	0.0729228	0.054842	0.0679198	0.0816648	0.0643896	0.0693058	0.0983364	0.0647981	0.0520168	0.0606119	0.0696056	0.0761743	0.0474706	0.0452468	0.0786206	0.0383651	0.0759255	0.136431	0.0637671	0.107549	0.0461081	0.05296	0.0440622	0.0513306	0.0880055	0.0897242	0.08313	0.0788606	0.0809639	0.0783413	0.0440021	0.0662797	0.0733138	0.0862356	0.0374524	0.0750935	0.0504759	0.0560983	0.100423	0.0606777	0.0432117	0.0860544	0.0971978	0.0810827
GLT8D2	0.0236298	0.00209967	0.024683	0.0163902	0.0152361	0.0136995	0.0209374	0.0268067	0.0685752	0.0226303	0.0229354	0.0135207	0.0171018	0.0127905	0.00953867	0.0218198	0.0151062	0	0.018011	0.0240494	0.00570879	0.00838273	0.015644	0.0191045	0.0180733	0.00338069	0.0224945	0.0225831	0.0293747	0.0313344	0.0407887	0.0157182	0.0253987	0.0277975	0.0114236	0.0197857	0.0479402	0.0298441	0.0134247	0.0182808	0.0163644	0.0162777	0.0136945	0.015321	0.0168335	0.0267782	0.0139767	0.0213246
HCFC2	0.0842551	0.090793	0.104074	0.0839399	0.0842043	0.101635	0.0386322	0.120264	0.126751	0.11809	0.123925	0.0871834	0.0798421	0.090757	0.08888	0.108013	0.0591681	0.0141619	0.104393	0.0728342	0.100833	0.126777	0.0840414	0.110274	0.0587348	0.0730557	0.0665988	0.0914306	0.0647998	0.114219	0.11944	0.13148	0.0980537	0.0918521	0.0621233	0.0872233	0.0484765	0.0852718	0.0405583	0.110159	0.0757051	0.121491	0.0927864	0.0721223	0.0851759	0.136231	0.103649	0.0630206
NFYB	0.032183	0.0479998	0.058402	0.0140765	0.0676528	0.0368656	0.0256797	0.039826	0.0451107	0.0334196	0.0465339	0.0329413	0.0254735	0.0501516	0.0369293	0.0321989	0.0328149	0	0.0443063	0.0328613	0.0552939	0.0406491	0.0233945	0.0505546	0.0296833	0.0232625	0.037368	0.0298996	0.0344975	0.0342158	0.0506411	0.0438789	0.0391079	0.0437333	0.0312016	0.0369717	0.0647721	0.0287798	0.0178661	0.0414939	0.0337338	0.0265545	0.0386466	0.0423989	0.0295272	0.0530375	0.0388007	0.0525493
TXNRD1	0.269449	0.207403	0.292891	0.274988	0.244176	0.210156	0.297812	0.337417	0.312058	0.228126	0.264624	0.279832	0.285519	0.354952	0.259539	0.26305	0.311589	0.390724	0.282174	0.288128	0.259311	0.410224	0.24723	0.308609	0.314137	0.235317	0.198961	0.336508	0.365077	0.301767	0.330917	0.392321	0.321621	0.335299	0.232951	0.219349	0.257084	0.262704	0.252267	0.301432	0.260714	0.404894	0.384891	0.25557	0.308213	0.343181	0.302153	1.44697
CHST11	0.728685	0.726094	0.886785	0.838051	0.719239	0.62756	0.938204	0.830354	0.997261	1.1282	0.992598	0.777837	0.817293	0.852642	0.814797	0.606424	0.953618	0.476136	0.78704	0.666826	0.656495	0.849572	1.07972	0.982165	0.914485	0.550232	0.612461	0.509851	0.739798	0.690028	0.897784	0.549153	0.92751	0.875976	0.737229	0.765158	1.40126	1.06457	0.874267	0.839951	0.980352	0.84625	0.539454	0.896152	0.971865	0.921219	0.889055	1.61469
SLC41A2	0.141588	0.0989131	0.137378	0.174778	0.146117	0.135997	0.129791	0.119031	0.118585	0.162046	0.154775	0.116331	0.128329	0.100023	0.118341	0.113174	0.158504	0.0702972	0.117088	0.113979	0.146765	0.184261	0.132039	0.155039	0.115054	0.104217	0.131627	0.171733	0.149692	0.137106	0.161928	0.133136	0.103695	0.130771	0.102818	0.125644	0.111287	0.224311	0.103895	0.184025	0.134145	0.1198	0.11152	0.126084	0.116795	0.13056	0.123403	0.155727
C12orf45	0.0208147	0.051264	0.0701555	0.0582239	0.0359402	0.0481143	0.0479304	0.0751757	0.0766345	0.0695037	0.0731395	0.0566373	0.0477889	0.0749892	0.0555502	0.0912348	0.0349341	0	0.0594375	0.0515096	0.0536194	0.13768	0.0624213	0.0937258	0.0566734	0.0478038	0.0348767	0.0579133	0.0410283	0.0171289	0.0716513	0.0521934	0.0723578	0.080304	0.0289303	0.051477	0.0309244	0.0917285	0.0413609	0.0918175	0.0619128	0.069928	0.0223382	0.0193133	0.0457025	0.102446	0.0645015	0.0712681
ALDH1L2	0.0152093	0.0343513	0.0453337	0.0399483	0.0288897	0.0360757	0.164179	0.0333672	0.0214115	0.0241117	0.0218417	0.0335342	0.0176681	0.0219098	0.0176279	0.0420045	0.0409235	0.0532671	0.0265992	0.0316868	0.0199814	0.0610877	0.0292702	0.0439894	0.0221303	0.0327355	0.0372341	0.0434824	0.028187	0.0572771	0.0343697	0.0457621	0.0245489	0.0372932	0.0185366	0.0250981	0.0090891	0.0390276	0.0194084	0.0282173	0.0143382	0.028735	0.0258574	0.0378482	0.0227864	0.107435	0.0315626	0.16603
WASHC4	0.237461	0.255591	0.255419	0.313633	0.296389	0.276796	0.296809	0.25808	0.36006	0.276779	0.311599	0.22218	0.237771	0.21528	0.171576	0.204772	0.210952	0.204164	0.298584	0.197407	0.237067	0.294279	0.192708	0.26426	0.262622	0.248821	0.191349	0.328135	0.230157	0.246217	0.22455	0.290765	0.229053	0.307211	0.162685	0.222237	0.15725	0.269029	0.114063	0.243658	0.268466	0.268489	0.287887	0.253133	0.254136	0.291353	0.235608	0.398547
APPL2	0.526017	0.322233	0.493533	0.360755	0.516441	0.391917	0.449983	0.454635	0.641052	0.629855	0.617033	0.542271	0.521625	0.448955	0.627153	0.480376	0.399322	0.362701	0.393756	0.468289	0.466247	0.37962	0.604754	0.653944	0.402032	0.405277	0.273517	0.335156	0.335784	0.3769	0.485572	0.349417	0.389584	0.563611	0.393608	0.528099	0.285584	0.466956	0.305279	0.300358	0.491353	0.599838	0.288852	0.351575	0.474736	0.481355	0.594661	0.348638
C12orf75	0.0196893	0.0147238	0.0197455	0	0.0461478	0.0131899	0.068795	0.0116628	0.00673545	0.0183896	0.0136543	0.0069462	0.0182517	0.00737655	0.0117134	0.0174437	0.0103706	0	0.00638893	0.0201457	0.0101054	0.0124696	0.00900359	0.0226146	0.0182499	0.0106518	0.0213695	0.014816	0.0143907	0.0280233	0.024171	0.00867723	0.0171631	0.0272152	0.0161518	0.00963459	0.0127848	0.0352003	0.0158969	0.024708	0.01741	0.02475	0.00433531	0.0113543	0.00744764	0.0248152	0.0206261	0.0987327
NUAK1	0.103799	0.12754	0.139099	0.178347	0.199686	0.158057	0.183432	0.14135	0.136653	0.0875457	0.0870715	0.102948	0.123921	0.112026	0.101007	0.0604213	0.101426	0.0370307	0.0804397	0.118927	0.0995377	0.094977	0.0736564	0.0870332	0.111745	0.155574	0.172115	0.115924	0.132978	0.154616	0.130649	0.13402	0.157852	0.0898787	0.0831156	0.0937337	0.108697	0.127152	0.153603	0.0645355	0.0500093	0.0477111	0.0767685	0.112685	0.131528	0.126943	0.106282	0.153508
CKAP4	0.0468095	0.0362444	0.0361306	0.017279	0.0286107	0.0188836	0.0237439	0.0345421	0.0333589	0.0274293	0.0306708	0.031952	0.0316958	0.0200939	0.0265341	0.0310304	0.0652219	0.0488574	0.044246	0.0269869	0.0232022	0.0472778	0.0374419	0.0549951	0.0237665	0.0190027	0.0313671	0.0484516	0.0170286	0.0109816	0.0449811	0.0456154	0.047056	0.0413827	0.0157713	0.0311775	0.0448046	0.046814	0.0462211	0.042307	0.0241953	0.0245621	0.0314907	0.0262549	0.0276374	0.0528322	0.0281946	0.0274794
TCP11L2	0.0787902	0.101377	0.0946644	0.089351	0.110858	0.089148	0.068164	0.102546	0.116219	0.096794	0.0978183	0.0923827	0.0671882	0.0646297	0.0767852	0.0557317	0.0627799	0.006846	0.0945311	0.0679545	0.050496	0.0599471	0.0805904	0.0921285	0.0840963	0.0791862	0.0824887	0.0875046	0.0954565	0.0684371	0.147517	0.0803819	0.0640148	0.0653744	0.146281	0.0831259	0.0656161	0.159624	0.0974598	0.0513168	0.0662841	0.142898	0.0986302	0.0862148	0.115768	0.0614285	0.0733263	0.0490113
POLR3B	0.0899855	0.112874	0.110571	0.0689985	0.106327	0.0590584	0.0831746	0.0872457	0.053946	0.105361	0.0930071	0.0796615	0.0856403	0.0800884	0.0916945	0.0756937	0.0572356	0.0300232	0.0929128	0.0615979	0.0626657	0.143281	0.078021	0.0900469	0.0874265	0.0842979	0.0768792	0.0921014	0.067902	0.0581796	0.103698	0.105743	0.0950621	0.11433	0.0574947	0.0724295	0.0660744	0.0873439	0.0821305	0.0995089	0.087364	0.0641731	0.0516763	0.0848826	0.0578509	0.10222	0.0977538	0.232011
RFX4	1.43837	1.32424	1.34187	1.10073	0.990979	1.11822	1.73527	1.81212	1.30563	1.32821	1.33675	1.34086	1.26711	1.95041	1.36412	1.1996	1.14471	1.49163	1.26141	1.21777	1.23198	1.92467	1.2876	1.34332	1.5918	0.949403	1.0533	1.63356	1.5183	1.39961	1.40226	1.9911	1.74386	1.26824	1.70598	1.2146	1.29525	1.63129	1.34619	1.6861	1.16065	1.68226	1.76583	1.15499	1.34648	1.54507	1.26613	1.64317
RIC8B	0.291031	0.255898	0.28315	0.311029	0.255585	0.271769	0.351292	0.302236	0.304176	0.318912	0.316412	0.278868	0.293198	0.199642	0.259793	0.220653	0.272453	0.246572	0.287969	0.233287	0.238381	0.325302	0.289408	0.325528	0.235801	0.23277	0.22783	0.308136	0.226361	0.267283	0.353844	0.329686	0.242909	0.288826	0.29487	0.255242	0.250347	0.384799	0.252839	0.270957	0.26617	0.197159	0.277373	0.325138	0.265665	0.24235	0.343648	0.424657
TMEM263	0.0538461	0.0558047	0.0741345	0.0852851	0.0383394	0.0635369	0.059101	0.0762271	0.0623214	0.0646547	0.0785931	0.0495368	0.0575867	0.0559706	0.0580086	0.0576303	0.0402354	0	0.0813864	0.041449	0.0558617	0.0620202	0.0558062	0.0714495	0.0650092	0.05537	0.0527323	0.0745146	0.0828723	0.0326449	0.088354	0.0881295	0.0497921	0.0925967	0.029155	0.0503706	0.0465806	0.0562288	0.0263243	0.0546375	0.0442953	0.0390143	0.0641274	0.0535836	0.0533237	0.0652106	0.0701766	0.0463711
MTERF2	0.107363	0.0580003	0.111004	0.0512583	0.0814254	0.101162	0.128801	0.11634	0.123179	0.0956393	0.0992146	0.108365	0.0811727	0.174593	0.105164	0.111445	0.0924504	0.0270323	0.114841	0.0830128	0.0885207	0.129538	0.0802905	0.126395	0.080982	0.108718	0.049214	0.0827801	0.107461	0.147958	0.110881	0.162314	0.100736	0.11636	0.0874173	0.0874121	0.0258953	0.0961789	0.0538212	0.129778	0.0908176	0.0788644	0.112603	0.0855106	0.0626737	0.0951847	0.0962663	0.108045
CRY1	0.106747	0.0784519	0.135971	0.161791	0.0574139	0.106796	0.173484	0.132888	0.133754	0.0898075	0.173881	0.0677439	0.0877773	0.195429	0.107942	0.129776	0.0479859	0.15018	0.126524	0.110952	0.0931063	0.180626	0.0999374	0.131892	0.237827	0.0817964	0.0651246	0.0820433	0.306666	0.119261	0.131231	0.186516	0.158109	0.124586	0.0956211	0.0936261	0.242867	0.19705	0.0574443	0.258936	0.14207	0.169417	0.136881	0.0749262	0.0701417	0.0990055	0.167104	0.0825592
BTBD11	0.0852397	0.0490844	0.062209	0.0477614	0.0488672	0.0288064	0.0189475	0.0651785	0.0500908	0.0486054	0.0374723	0.0670577	0.0585013	0.0297279	0.0598334	0.0526206	0.0257927	0.123451	0.0498659	0.0133071	0.103453	0.0432156	0.0546347	0.0778368	0.0617832	0.0301766	0.0249555	0.0353696	0.0805734	0.0225679	0.0432725	0.035693	0.057299	0.0516209	0.0227319	0.023166	0.0408448	0.0209601	0.0347259	0.0534277	0.0434915	0.044528	0.0517116	0.0113405	0.0162768	0.0751802	0.0571317	0.071356
PWP1	0.0783629	0.111433	0.106819	0.0753537	0.0945722	0.0694524	0.11408	0.116688	0.125455	0.103811	0.109933	0.0984443	0.0912982	0.0930714	0.114331	0.111238	0.0523154	0.164591	0.0991595	0.0824198	0.0980835	0.164414	0.0822886	0.152889	0.0677708	0.0623553	0.0662658	0.0745094	0.0799763	0.0826076	0.140495	0.126127	0.0975093	0.109059	0.0466429	0.0875855	0.0730361	0.124749	0.0561045	0.1029	0.087761	0.0771072	0.123144	0.0859739	0.0998669	0.156939	0.122378	0.12823
PRDM4	0.0506959	0.0425404	0.0574125	0.0850815	0.0727875	0.0506317	0.0730193	0.0636249	0.0590153	0.0629329	0.0632988	0.0598792	0.049681	0.0865466	0.0652993	0.0479658	0.0428798	0.0399921	0.0471568	0.0496917	0.052257	0.0692822	0.0488065	0.0686425	0.0458699	0.0452306	0.0398265	0.0608877	0.0438533	0.0902112	0.0744561	0.0670222	0.0579896	0.0692478	0.0338606	0.0610631	0.0760441	0.0576566	0.0331837	0.0739619	0.0494717	0.012878	0.0519508	0.0596102	0.0457493	0.0649615	0.0550954	0.0830937
ASCL4	0	0	0	0	0	0	0	0	0	0	0	0	0	0	0	0	0	0	0	0	0	0	0	0	0	0	0	0	0	0	0	0	0	0	0	0	0	0	0	0	0	0	0	0	0	0.0021752	0	0
WSCD2	0.0265681	0.0169412	0.0187916	0.048325	0.0188121	0.0199871	0.0277122	0.0297049	0.0380711	0.00849661	0.00782593	0.011226	0.0139677	0.065739	0.0132327	0.0250941	0.0182341	0	0.0103646	0.00875074	0.00742825	0.0127426	0.0109429	0.0150332	0.0162687	0.0164525	0.0264675	0.0181513	0.0171299	0.0397717	0.0147901	0.0203672	0.0208364	0.0411584	0.00755978	0.0141747	0.0284667	0.0135065	0.0173534	0.00607441	0.00435686	0.0342883	0.0149171	0.00597243	0.0148503	0.0119876	0.0081127	0.00905338
CMKLR1	0	0	0.00111256	0	0.00582092	0.00125708	0	0.00158963	0.0063095	0	0.000901235	0.00107099	0.00325505	0	0.00145188	0	0	0	0.002482	0	0.00267772	0	0	0	0.00331868	0	0	0	0	0	0.00124721	0	0.000574252	0	0	0	0	0	0.00244011	0.00117808	0	0	0	0	0.00252136	0	0	0.000369697
FICD	0.00372296	0.0109918	0.020344	0.0282488	0.00341539	0.020929	0.0219366	0.0179978	0.0388462	0.0200337	0.0401583	0.0162866	0.0229131	0.0286984	0.0153	0.0125943	0.0221725	0.0238249	0.0237857	0.0184292	0.00718096	0.0416081	0.0212326	0.0179898	0.0134219	0.0118374	0.019833	0.00699111	0.0270072	0.00415824	0.0231081	0.0142114	0.020596	0.0469538	0.0122981	0.00973107	0.00663114	0.0263504	0.0118864	0.0274896	0.0112454	0.00995303	0.0180401	0.00887666	0.00383703	0.10085	0.0126717	0.00509112
SART3	0.0752965	0.107488	0.109663	0.113896	0.0495253	0.0772869	0.111077	0.1094	0.0480655	0.0877724	0.0999312	0.0877664	0.0769583	0.0795861	0.0778599	0.0513348	0.0457449	0.0426119	0.0905697	0.0768256	0.129028	0.11558	0.0767212	0.106861	0.0866831	0.0477608	0.0503684	0.0772245	0.0692071	0.0868555	0.0872893	0.112874	0.090965	0.0621132	0.0678368	0.101108	0.0404821	0.0865491	0.0747342	0.0985959	0.0917225	0.127999	0.0996454	0.0765304	0.0604329	0.101657	0.114651	0.21545
ISCU	0.0761015	0.0772884	0.0676709	0.0889614	0.0581602	0.0675955	0.175237	0.103612	0.10323	0.0408907	0.073758	0.0400702	0.0672794	0.120202	0.10652	0.0774846	0.0576393	0.0741669	0.109665	0.0639572	0.0902616	0.0640528	0.0621213	0.0509282	0.0887805	0.0531625	0.078801	0.061928	0.0983718	0.0923898	0.10178	0.104486	0.0934229	0.0680784	0.0479738	0.0313849	0.130862	0.0992744	0.138717	0.0981971	0.0542426	0.0953405	0.080437	0.0723761	0.0652076	0.089614	0.0468013	0.106409
TMEM119	0	0.00531791	0	0	0	0.000346976	0	0.00129104	0	0	0.000523456	0	0.00170541	0.00425428	0	0.00595351	0	0	0.00232924	0	0.00213309	0	0.00131041	0	0	0	0.00127532	0	0	0.00536935	0.00596348	0.000785364	0.000879309	0	0	0	0	0	0.00530239	0	0.00164529	0	0	0.00225536	0	0	0	0.000939818
SELPLG	0	0	0.00178633	0.0107726	0.00403035	0.00400816	0	0.00354713	0.0177208	0.000502456	0.00245394	0.00171805	0.00219704	0	0	0	0.00515476	0	0.00100143	0.00169277	0.00264028	0	0.00162315	0.0028794	0.00184731	0.00465116	0.00129338	0.00284784	0.0093727	0	0.00264249	0.00313803	0.00227659	0.00415393	0.00134152	0	0.0181817	0	0	0.0020515	0	0	0	0.00329687	0.00137403	0	0.00246848	0.00186072
CORO1C	0.0746533	0.0920252	0.119642	0.0970739	0.063394	0.0740279	0.0951218	0.137499	0.186227	0.106133	0.12385	0.0727328	0.102335	0.106496	0.0959936	0.143255	0.080782	0.203826	0.0880837	0.113168	0.0796497	0.174245	0.0628929	0.111869	0.120179	0.0853648	0.086289	0.114967	0.194675	0.137825	0.139204	0.158877	0.125299	0.128689	0.0756685	0.0827809	0.187042	0.144456	0.0676867	0.126584	0.0805804	0.122016	0.0914917	0.0955706	0.115677	0.166361	0.110149	0.0601301
SSH1	0.10456	0.138458	0.177519	0.112123	0.0933632	0.0825444	0.161456	0.155962	0.223236	0.16361	0.189848	0.141263	0.18151	0.102975	0.194858	0.137841	0.135149	0.0249568	0.124223	0.114611	0.129648	0.181519	0.192017	0.23183	0.11233	0.105932	0.0900918	0.117715	0.116737	0.0700977	0.176994	0.157056	0.169712	0.180774	0.0992923	0.133827	0.322905	0.170223	0.066439	0.160207	0.165308	0.154554	0.114975	0.125999	0.133129	0.212358	0.22413	0.375225
DAO	0.0031159	0.00394738	0.0056521	0.00758858	0.0183059	0.00124555	0	0.00791989	0	0.00372146	0.00441228	0.0021059	0.00295703	0.00466244	0.00468729	0	0.00206435	0	0.00286776	0.00444279	0.00304515	0.00730833	0.00260266	0.00304092	0.00323087	0.00274203	0.00168921	0.00235534	0.00875343	0	0.0049235	0.00100112	0.00519215	0.00555297	0.00808781	0.00673468	0	0.00358459	0	0.00190262	0	0.0111379	0.00443225	0	0.00186983	0.00722277	0.00208779	0.00299484
SVOP	0.038331	0.0354683	0.031057	0.0506717	0.03658	0.0403186	0.0467193	0.0406334	0.0431719	0.0190273	0.0185105	0.0177228	0.0307726	0.044739	0.0353474	0.0264595	0.0541884	0.0491255	0.0228276	0.0222004	0.0242194	0.0257511	0.0302428	0.0254998	0.022712	0.0303312	0.0549799	0.04259	0.0345287	0.0351826	0.0380142	0.0459421	0.0482834	0.0248765	0.0104273	0.0335435	0.0694872	0.0393228	0.0752177	0.0282264	0.0327886	0.0322557	0.0556462	0.0388028	0.0386766	0.0131385	0.0263524	0.0319056
USP30	0.081238	0.0760114	0.089513	0.0733635	0.107875	0.0669405	0.0706258	0.100557	0.135861	0.0966706	0.0798622	0.0774669	0.0706921	0.103806	0.0820547	0.101297	0.0729123	0.091851	0.104522	0.0764083	0.0882627	0.100178	0.0781268	0.0894974	0.079376	0.0777007	0.0748292	0.114892	0.107533	0.114563	0.10674	0.0862127	0.092376	0.0910744	0.0812051	0.0438122	0.0108682	0.118992	0.0825432	0.102613	0.062145	0.0722318	0.0813479	0.0893303	0.0731574	0.0899491	0.0960555	0.189846
ALKBH2	0.0246729	0.0163717	0.0224394	0.029294	0.0229093	0.0187033	0.00997566	0.0311753	0.0211188	0.0158337	0.0225467	0.0155045	0.0160943	0.0557735	0.0274826	0.0318082	0.00791527	0.0504336	0.028703	0.0325062	0.0255144	0.0653749	0.0098164	0.0419315	0.00996512	0.0125574	0.0141914	0.017513	0.0488125	0.0167934	0.0175662	0.0624972	0.0255931	0.0184313	0.0186293	0.0205494	0.00954018	0.0157507	0.0268479	0.0190657	0.0304072	0.019097	0.103518	0.00922255	0.011958	0.0468036	0.0224197	0.0562176
UNG	0.0677096	0.0621037	0.0742125	0.0637523	0.0835293	0.0494924	0.0488163	0.0690549	0.0726211	0.0818336	0.0921581	0.0820126	0.0635105	0.103105	0.0597348	0.0584285	0.0893525	0.0206604	0.0881337	0.0747469	0.0612398	0.0654754	0.0761722	0.0717125	0.080611	0.0624171	0.0685114	0.0644013	0.0876355	0.104737	0.0814832	0.061923	0.0876855	0.0857499	0.0637695	0.043062	0.109975	0.0932449	0.0424215	0.0646841	0.0368837	0.124386	0.0899563	0.0321581	0.0659028	0.100813	0.0430161	0.131656
ACACB	1.054	0.885108	1.1571	0.915588	0.676848	0.679317	0.595055	1.09693	0.8394	1.15031	1.20997	1.31823	1.02818	1.37771	1.30999	0.906635	0.893254	1.25306	0.920715	0.953715	1.02997	0.674401	1.23233	1.04096	0.807126	1.01265	0.455674	0.682889	0.731262	0.993766	1.08047	0.537795	1.1099	0.972709	0.751586	0.953677	1.27306	1.19177	1.02464	0.834391	1.04973	1.24885	0.530698	0.694351	1.03354	0.977884	1.14929	0.634634
FOXN4	0	0	0.00162238	0	0.0116009	0.00529872	0.00238153	0.00251143	0	0.00519338	0.00126332	0.00309559	0	0	0.00496207	0	0	0	0.00204231	0	0	0.00128813	0.0058853	0.00183612	0.00139146	0	0	0.00101801	0.00326396	0	0.00104853	0.00133581	0.00249947	0.00355671	0	0.00856518	0	0.00148666	0	0	0.00340015	0.00401461	0	0.00260422	0.00201107	0	0.00436964	0.00167416
MYO1H	0.00382664	0.00226711	0.00937642	0.00598124	0.0154242	0.000554479	0.00104731	0.00434771	0.00884132	0.00167717	0.00931892	0.00641894	0.000538	0.0036296	0.00404165	0	0.00506129	0.0237505	0.00420663	0	0.00294972	0.00604186	0.00618549	0.0115594	0.00511034	0.00461565	0	0.00766857	0.0173108	0.022548	0.00148728	0.0109845	0.00549473	0.00849013	0.00412978	0.00472564	0	0.00746119	0.00528223	0.00519664	0.00426129	0.00600171	0	0.0012186	0.00200328	0.0039766	0.00553636	0.00486317
KCTD10	0.0240742	0.0289017	0.0227135	0.0354805	0.00816047	0.0141895	0.0312235	0.0389107	0.0408334	0.0327446	0.0327261	0.0260568	0.0229522	0.0269974	0.0231292	0.0151054	0.0187645	0.0319115	0.0216885	0.01245	0.0186834	0.0444757	0.0321431	0.0244793	0.0242505	0.0165977	0.0141161	0.0242625	0.00391542	0.0223222	0.0257331	0.0284456	0.0222185	0.0350156	0.0210902	0.0206931	0	0.0332059	0.0174689	0.020818	0.0139264	0.0455107	0.0248272	0.0107011	0.0250793	0.0372162	0.0270323	0.109127
UBE3B	0.186183	0.157637	0.202087	0.0827377	0.100668	0.134357	0.172532	0.20905	0.20491	0.200612	0.191261	0.200985	0.175108	0.203425	0.176367	0.163965	0.171601	0.179442	0.163835	0.155319	0.180224	0.216112	0.153269	0.2169	0.164365	0.153115	0.112178	0.13447	0.140128	0.13132	0.184701	0.220313	0.199791	0.164379	0.144907	0.203239	0.128139	0.152137	0.119667	0.186799	0.191939	0.16548	0.166671	0.129291	0.157092	0.16965	0.196016	0.31622
MMAB	0.0600128	0.0445761	0.0737588	0.0395632	0.0741882	0.0672447	0.0574928	0.108618	0.116261	0.0636867	0.0822207	0.0646923	0.079119	0.0973785	0.113262	0.173377	0.0534819	0.166443	0.0617001	0.0696961	0.0954641	0.183136	0.0751977	0.104748	0.102357	0.0542448	0.0383035	0.0659066	0.0747591	0.062228	0.0625926	0.17422	0.0710926	0.0555172	0.0586547	0.0766267	0.0385738	0.0711678	0.0556186	0.0512615	0.0882312	0.106958	0.0794051	0.0536277	0.0637142	0.1293	0.101547	0.0567888
MVK	0.0217289	0.0199325	0.0343676	0.042442	0.0653015	0.0268553	0.0032903	0.0603727	0.00969647	0.0365984	0.036129	0.0318892	0.0506302	0.0371321	0.0799798	0.0742554	0.0248472	0.0581962	0.0341456	0.0391823	0.0429698	0.0798378	0.0385817	0.0801752	0.0305443	0.0326479	0.0244617	0.0402114	0.0612882	0.043825	0.0387569	0.0938552	0.0356248	0.0436944	0.029425	0.0361248	0.00874666	0.0440374	0.0303956	0.0152629	0.0419336	0.0397843	0.0631245	0.0281337	0.0202059	0.0439842	0.0751406	0.0165034
FAM222A	0.00824456	0.00730071	0.0322311	0.0123214	0.0839376	0.0236461	0.020871	0.0313836	0.041665	0.0175619	0.0361874	0.0158118	0.0079246	0.013436	0.0291472	0.0116033	0.0264893	0	0.0219791	0.0131093	0.0309026	0.00728338	0.0203093	0.031993	0.0429271	0.0151556	0.00468527	0.0129355	0.0192077	0.0489839	0.0185767	0.0112663	0.0136906	0.00538949	0.00515869	0.0218627	0.0127848	0.037434	0.0183088	0.00832841	0.0182515	0	0	0.0288969	0.0217935	0.0275417	0.0180855	0.0291662
TRPV4	0.00395359	0.00718018	0.00594378	0.00573362	0.0153514	0.00212155	0	0.000606904	0	0.00563486	0.00247384	0.00308051	0.00299259	0	0.0014772	0.00353504	0.00266981	0	0.00160757	0.000768034	0.00233495	0.0036333	0.00237365	0.00258467	0.00395767	0.00239882	0.00127569	0.00684911	0	0.011971	0.00087853	0.000962304	0.00344318	0.0016856	0.00107662	0	0	0.0127668	0	0.00158552	0.00524636	0	0.0136436	0	0.00410566	0.00654744	0.00543733	0.00419381
GLTP	0.041117	0.0503561	0.0813943	0.0572564	0.0777716	0.0678101	0.0315032	0.0794222	0.0640244	0.0760921	0.0857347	0.0869266	0.0842231	0.0396349	0.0772114	0.0430041	0.0750004	0.0780668	0.0483165	0.0382212	0.0686677	0.068512	0.0853042	0.0711788	0.0657473	0.0385051	0.0624931	0.0507191	0.0512033	0.0698214	0.0619317	0.0736935	0.0592932	0.0659381	0.0428473	0.062587	0.125156	0.107106	0.115003	0.0608518	0.0658387	0.0949734	0.0441536	0.0590899	0.0484104	0.0715011	0.0645152	0.0983117
TCHP	0.105944	0.107564	0.188205	0.134272	0.170354	0.133929	0.18443	0.142042	0.187893	0.132479	0.162556	0.118769	0.151076	0.162416	0.129798	0.141326	0.0782472	0.20466	0.112942	0.11086	0.136596	0.151057	0.150115	0.207711	0.106377	0.108658	0.0538181	0.119997	0.145038	0.112606	0.157623	0.181081	0.155325	0.176185	0.083876	0.157263	0.0625065	0.154191	0.128535	0.136489	0.111523	0.0755202	0.131414	0.0757662	0.0902562	0.178536	0.205053	0.117498
GIT2	0.175128	0.200338	0.199314	0.109182	0.196038	0.171836	0.16571	0.165603	0.176069	0.161428	0.152934	0.167078	0.184598	0.145695	0.170433	0.188626	0.149485	0.12162	0.13011	0.151599	0.137139	0.174213	0.191624	0.177478	0.14629	0.175157	0.134431	0.14256	0.141878	0.131945	0.168713	0.199885	0.16561	0.168236	0.124886	0.195353	0.187846	0.173571	0.179435	0.171116	0.141794	0.149059	0.123773	0.158922	0.16361	0.165441	0.202701	0.161046
ANKRD13A	0.062176	0.0481679	0.106606	0.0877496	0.0948797	0.0804724	0.0627969	0.0973646	0.0845762	0.0727629	0.0813764	0.0774641	0.0735014	0.0946733	0.0778951	0.0750933	0.0465949	0.0882263	0.0770232	0.0645102	0.079034	0.12721	0.063137	0.0814557	0.0768145	0.0420772	0.0521791	0.0785873	0.0482349	0.0806382	0.0810725	0.109539	0.0829194	0.0681246	0.0805701	0.0639037	0.0884974	0.0734779	0.0631245	0.0829281	0.0865492	0.0921562	0.114418	0.0568966	0.0494157	0.067441	0.0932426	0.114317
C12orf76	0.0714171	0.0606626	0.106118	0.159025	0.19057	0.0990851	0.130443	0.127715	0.133167	0.078674	0.10344	0.0836119	0.0694358	0.102634	0.0739403	0.0928907	0.0935669	0.127329	0.0671065	0.0807449	0.0755594	0.11403	0.0885778	0.0633596	0.0896404	0.0913199	0.108942	0.124054	0.119783	0.188861	0.110947	0.117583	0.0979178	0.0721719	0.0724676	0.100394	0.0642078	0.138217	0.0646097	0.0693841	0.0763621	0.0466755	0.0625782	0.119013	0.0749714	0.087361	0.0709106	0.0906313
IFT81	0.125721	0.136829	0.143643	0.0895254	0.084468	0.127596	0.124704	0.145167	0.180211	0.135541	0.142437	0.12635	0.112136	0.153101	0.10991	0.13349	0.0910653	0.0679851	0.146788	0.115177	0.109874	0.146741	0.135114	0.169058	0.102314	0.125753	0.0799835	0.131003	0.138895	0.123621	0.169549	0.178702	0.134894	0.152395	0.119925	0.135971	0.0790686	0.160512	0.0940261	0.11687	0.120556	0.121588	0.158434	0.0915492	0.117588	0.119659	0.16246	0.0781008
ATP2A2	0.345317	0.375412	0.414096	0.525117	0.500307	0.371634	0.410557	0.389375	0.477367	0.441716	0.452609	0.367353	0.421016	0.324026	0.377418	0.357987	0.304816	0.175354	0.47191	0.361237	0.363187	0.468042	0.351733	0.433725	0.413993	0.320256	0.345774	0.398899	0.391907	0.398776	0.38766	0.437862	0.453936	0.492866	0.242698	0.328228	0.480897	0.310645	0.252494	0.388539	0.398657	0.310465	0.377439	0.365105	0.30631	0.471748	0.442211	0.383403
ANAPC7	0.0806547	0.064041	0.138958	0.111625	0.102845	0.0697595	0.161986	0.111717	0.139557	0.104004	0.12171	0.0878708	0.106202	0.0857378	0.110884	0.0746764	0.0759274	0.0778296	0.0886248	0.103639	0.115349	0.164967	0.100133	0.167257	0.0833361	0.127711	0.0954368	0.0986391	0.0867429	0.0835198	0.135752	0.14052	0.110908	0.102486	0.054824	0.102707	0.0293556	0.0953704	0.087846	0.12718	0.0957639	0.05484	0.119444	0.063972	0.093684	0.105295	0.141207	0.0666888
ARPC3	0.127596	0.114941	0.141285	0.127176	0.133735	0.106844	0.246634	0.178738	0.0834827	0.0926395	0.105692	0.101357	0.122317	0.14165	0.144161	0.135595	0.0931711	0.0899134	0.10545	0.133759	0.103071	0.164176	0.104353	0.117853	0.113541	0.108972	0.0943688	0.0852516	0.153835	0.143856	0.130417	0.263646	0.172854	0.147337	0.143932	0.112047	0.14512	0.152092	0.156641	0.104681	0.0915927	0.0908076	0.19296	0.146375	0.0981232	0.147929	0.137173	0.116308
GPN3	0.0218288	0.0228688	0.0367384	0.0140408	0.00179057	0.0186157	0.0354824	0.0234018	0.0239948	0.0133124	0.0206887	0.0116051	0.0201949	0.0233149	0.0304506	0.0261005	0.0190966	0	0.0197012	0.014492	0.0198468	0.0321285	0.0162525	0.0191732	0.0141126	0.0171152	0.0153793	0.0272795	0.012776	0.0260099	0.0265663	0.0297881	0.0215331	0.0284938	0.0171232	0.00614248	0	0.0284774	0.00750204	0.0261139	0.0134746	0.00956708	0.0438826	0.0170573	0.0192218	0.0302595	0.0275341	0.0407645
FAM216A	0.0312224	0.0473558	0.0546303	0.0350048	0.0630584	0.0378252	0.0706229	0.0464891	0.0478299	0.0325116	0.053716	0.0464474	0.0407705	0.0481694	0.0415709	0.044397	0.0211286	0.0282066	0.0432163	0.0459352	0.0303797	0.0313308	0.0341482	0.0577492	0.0274009	0.0503482	0.0336495	0.0482932	0.0659303	0.0581821	0.0568292	0.0547066	0.0481221	0.0287224	0.0162057	0.0479539	0.0295163	0.0730078	0.0681319	0.0411715	0.0339343	0.0243906	0.0287029	0.0334058	0.0277363	0.0282548	0.0616864	0.0311766
VPS29	0.11477	0.109982	0.167493	0.134064	0.089109	0.107474	0.192463	0.161125	0.206781	0.140283	0.130482	0.103094	0.119168	0.165616	0.120579	0.129784	0.0937627	0.0395096	0.184155	0.118428	0.0867429	0.194562	0.118989	0.197961	0.0927414	0.108123	0.0812582	0.138408	0.10625	0.155374	0.167964	0.176225	0.13791	0.208934	0.0793449	0.0918899	0.0741564	0.164626	0.0742139	0.109756	0.144204	0.155911	0.143909	0.154165	0.101576	0.196524	0.133553	0.209663
RAD9B	0.0159821	0.00915013	0.0234319	0.00662155	0.00262948	0.00749123	0.0043085	0.00905239	0.0053279	0.006886	0.0204388	0.0144147	0.00768124	0.0192333	0.00358529	0.00977331	0.0141085	0.0222154	0.0143267	0.00652577	0.00810649	0.011574	0.0047663	0.0128816	0.00675872	0.0155381	0.00692707	0.0110758	0.0384434	0.0131267	0.0160738	0.0230912	0.0154469	0.00341514	0.0110468	0.0122811	0	0.024734	0.00471355	0.0186698	0.0110114	0.0132349	0.00971305	0.0143231	0.00551785	0.00653402	0.00952695	0.0111965
PPTC7	0.043613	0.0550521	0.0981253	0.0921825	0.0311442	0.0439874	0.0840012	0.0592786	0.0646886	0.0778651	0.0922399	0.0771859	0.0559734	0.0620671	0.0684756	0.0762787	0.0564811	0.0169459	0.0863502	0.0492123	0.0665292	0.0956342	0.0748877	0.0908757	0.0830355	0.0429498	0.0470401	0.0601182	0.0469352	0.079667	0.0695664	0.0892116	0.100667	0.0748412	0.041387	0.0436009	0.0998943	0.0957064	0.0609083	0.127155	0.0593435	0.0688248	0.0340139	0.0529066	0.0506945	0.0768293	0.0626582	0.0564527
TCTN1	0.140187	0.141299	0.167339	0.17012	0.134707	0.112863	0.328614	0.171745	0.19099	0.176346	0.185727	0.174457	0.115752	0.192081	0.140001	0.160802	0.151048	0.193292	0.168917	0.12983	0.120077	0.17859	0.161025	0.180609	0.0745352	0.137129	0.0687052	0.11033	0.095042	0.136304	0.172865	0.158951	0.148351	0.147714	0.157251	0.107137	0.0473214	0.182014	0.0840662	0.130785	0.146383	0.136913	0.163942	0.151914	0.126495	0.190369	0.148053	0.205174
HVCN1	0.0574283	0.0413526	0.0736742	0.0781403	0.0671652	0.044739	0.135581	0.0980628	0.097543	0.0750866	0.109834	0.0783863	0.0540753	0.0766339	0.0616323	0.0597623	0.157159	0.0201262	0.0782623	0.0333956	0.0376739	0.109791	0.0850514	0.109031	0.0644486	0.0396167	0.0337319	0.0802877	0.125273	0.0610764	0.0853395	0.0717796	0.0988445	0.137963	0.07053	0.0647655	0.0428778	0.16386	0.0496155	0.0877196	0.0559033	0.0740014	0.0872123	0.0509999	0.07258	0.106946	0.0707746	0.154137
PPP1CC	0.133354	0.10745	0.176812	0.0756483	0.110421	0.124319	0.203782	0.131206	0.164636	0.147902	0.205326	0.122846	0.113815	0.0986309	0.126853	0.0991935	0.133535	0.0202038	0.173109	0.0872602	0.123589	0.123349	0.111195	0.191328	0.144137	0.128992	0.119107	0.106742	0.094723	0.118836	0.146825	0.11578	0.133819	0.161092	0.0727668	0.0954141	0.107664	0.15691	0.106995	0.108495	0.117132	0.0989995	0.121315	0.131505	0.0710051	0.145367	0.106899	0.229961
CCDC63	0.00564342	0.00672866	0.00764016	0	0	0.000343647	0.00254319	0.00147573	0	0	0.000492654	0	0.00116334	0.00410503	0	0	0.0020825	0	0.000864928	0.00382068	0	0.00372704	0.00184724	0	0.00562536	0.00177228	0	0.00258356	0.00417373	0.00566393	0.00235147	0.00114363	0.000672291	0.0021719	0.00184494	0	0	0.00251634	0.00218802	0	0	0	0	0.00256632	0.00274493	0.00257727	0.00155087	0.00386501
MYL2	0	0	0	0	0	0	0	0.000639221	0	0.000412489	0	0	0	0	0	0	0	0	0	0	0	0.00096613	0	0	0	0	0	0.000925348	0	0	0	0	0	0.00211244	0	0	0	0	0	0	0	0	0	0	0	0	0	0.000424442
CUX2	0.0471388	0.0488537	0.0547344	0.0882459	0.0505053	0.0367816	0.0676283	0.0518606	0.0323927	0.0235434	0.0218086	0.0311104	0.0403939	0.0260876	0.0453477	0.025081	0.0386287	0.102781	0.0345098	0.030805	0.031445	0.0426053	0.0528638	0.0401746	0.0670545	0.0407489	0.0526471	0.0355226	0.0812809	0.0579748	0.0427996	0.0563958	0.0557041	0.0504564	0.0236782	0.0419942	0.103324	0.036708	0.0850899	0.0243239	0.0322186	0.03191	0.0412092	0.0528831	0.0329127	0.0224863	0.0362757	0.0414799
PHETA1	0.0094829	0.0256371	0.0122845	0.00700253	0	0.00170903	0.0154739	0.00649816	0.0149377	0.00885997	0.00538743	0.00576471	0.00737831	0.001639	0.00455299	0	0.0125249	0	0.011082	0.0031272	0.00430844	0.00696919	0.00775301	0.00727555	0.0101473	0.0084732	0.00238265	0.0105558	0.00246924	0.026599	0.0139634	0.00365277	0.00784398	0.00419083	0.00206473	0.00153734	0.0233585	0.0078801	0.00818227	0.0134109	0.0110903	0	0.00993096	0.00170838	0.0111746	0.00908431	0.00726428	0.00471403
SH2B3	0.0261606	0.0156461	0.0422327	0.0358156	0.0335092	0.0158105	0.0186681	0.0191287	0.0305561	0.0144267	0.0199286	0.0184418	0.012755	0.0731374	0.0325493	0.0158635	0.0171099	0.0315471	0.0307018	0.00701723	0.0313565	0.0469741	0.0183573	0.0350667	0.0129595	0.0135297	0.00901807	0.0198275	0.025924	0.0229582	0.0263305	0.0335908	0.0262755	0.014786	0.0244214	0.0224217	0.0163333	0.00892195	0.014516	0.023782	0.0317649	0.023691	0.0502594	0.00999808	0.0135908	0.0363827	0.0257701	0.0313785
ATXN2	0.836524	0.859813	1.07488	0.765279	0.813238	0.799418	0.890794	0.873548	1.16806	0.962978	0.911795	0.854697	0.885697	0.827919	0.974119	0.781563	0.844507	0.9421	0.943373	0.920766	0.838849	0.891	0.886359	1.11186	0.933058	0.820337	0.630952	0.813828	0.861029	0.885473	0.860876	0.966538	0.925731	0.950612	0.810377	0.836459	0.802608	0.847998	0.765846	0.792889	1.04029	0.793712	0.712364	0.875472	0.935073	0.978402	1.09754	0.900523
BRAP	0.0968967	0.096358	0.142661	0.0639068	0.0949465	0.0834055	0.088208	0.118506	0.124286	0.0824228	0.112165	0.0884213	0.101383	0.129549	0.0933838	0.120993	0.0732847	0.117098	0.110186	0.0799757	0.0943163	0.123797	0.0913216	0.154518	0.0940646	0.101379	0.0712383	0.0658928	0.0748804	0.100854	0.107941	0.122228	0.10132	0.125964	0.0875219	0.0990408	0.0786498	0.0965332	0.0948598	0.103231	0.0812102	0.0874601	0.148843	0.0807965	0.0898602	0.0899298	0.121002	0.174463
ACAD10	0.144136	0.161412	0.1917	0.0629414	0.114311	0.0952553	0.125272	0.133441	0.157673	0.115726	0.127379	0.149948	0.149334	0.191517	0.18149	0.10892	0.110377	0.195203	0.118895	0.122246	0.109598	0.142076	0.169111	0.178696	0.121362	0.151409	0.0825114	0.115517	0.0934317	0.0387236	0.106226	0.135567	0.162912	0.128248	0.112792	0.13702	0.117546	0.160035	0.119394	0.0823071	0.179174	0.126387	0.0824017	0.0784361	0.136149	0.156168	0.198196	0.141048
AC002996.1	0.00549801	0.00951716	0.0161737	0.0119531	0.00824053	0.00930456	0.0211524	0.0108742	0.00504898	0.018896	0.0115254	0.0206618	0.016503	0.019206	0.0164001	0.0187812	0.0248999	0	0.00484987	0.00670338	0.00486471	0.0155099	0.0178677	0.0168374	0.0109171	0.00370312	0.00965135	0.0111189	0.0050464	0.00849197	0.00905204	0.0101775	0.0209361	0.00832184	0.00308913	0.0110046	0.0102306	0.0204934	0.0151976	0.0188719	0.0128161	0.00763837	0.0166129	0.0229992	0.0214141	0.0154138	0.00850514	0.024847
ALDH2	0.223091	0.196663	0.337246	0.187684	0.189616	0.139797	0.583818	0.273232	0.311765	0.173623	0.287138	0.20576	0.23193	0.292567	0.298142	0.297231	0.221594	0.159514	0.220082	0.190189	0.247411	0.207792	0.238652	0.3125	0.182491	0.224385	0.170396	0.160294	0.236716	0.176302	0.335964	0.228182	0.293312	0.412745	0.148286	0.26686	0.616977	0.474516	0.220259	0.251816	0.228013	0.395363	0.193459	0.222268	0.324825	0.358721	0.277037	0.220906
MAPKAPK5	0.11267	0.0968562	0.117161	0.0893735	0.0875942	0.0792526	0.0987686	0.139174	0.107952	0.100996	0.117509	0.0849191	0.0862302	0.108103	0.0801977	0.102692	0.0718353	0.0949346	0.0895979	0.107364	0.0943312	0.141303	0.0792732	0.129418	0.0822503	0.0653129	0.0693974	0.0786615	0.0763817	0.0818197	0.115298	0.128958	0.116663	0.142164	0.0788687	0.0682199	0.140296	0.107035	0.0765742	0.132617	0.0847642	0.119763	0.0913829	0.0598864	0.0725909	0.100301	0.116037	0.149547
TMEM116	0.0996293	0.133999	0.12661	0.0961489	0.0887732	0.0587366	0.0871502	0.0752527	0.0488057	0.0859749	0.0977734	0.0912912	0.0511831	0.121279	0.0821189	0.0613778	0.0502518	0.134085	0.0865361	0.0588161	0.0696961	0.133312	0.081436	0.121763	0.0789552	0.0544374	0.0340238	0.0815938	0.102121	0.0590947	0.095957	0.0861808	0.102209	0.0945695	0.0582727	0.0457975	0.0606263	0.11645	0.0469457	0.116198	0.076296	0.109779	0.0924286	0.0445468	0.08179	0.111567	0.0997521	0.0860814
ERP29	0.0495434	0.0599885	0.051701	0.0783125	0.0333649	0.0418636	0.130465	0.0868803	0.107957	0.043477	0.0620052	0.0343802	0.0611619	0.0706814	0.0768231	0.0643953	0.071134	0.0763206	0.0750601	0.0459171	0.0512456	0.058519	0.0391474	0.0650851	0.0397983	0.0396597	0.0494185	0.0499046	0.0503218	0.053141	0.0814039	0.0738744	0.068364	0.110019	0.0308916	0.0477185	0.0698008	0.062381	0.0506838	0.0563328	0.0794556	0.0226884	0.055592	0.0595758	0.0532132	0.113006	0.0462847	0.0607311
NAA25	0.296872	0.30773	0.341108	0.250328	0.274637	0.244741	0.294207	0.27966	0.300429	0.254521	0.278312	0.256899	0.213802	0.260945	0.287223	0.20939	0.203855	0.18695	0.257558	0.231288	0.256149	0.40594	0.235665	0.320002	0.268832	0.226185	0.177498	0.270814	0.317981	0.237951	0.246133	0.346018	0.335617	0.286989	0.194383	0.193747	0.263849	0.268425	0.197013	0.418299	0.263085	0.276807	0.226976	0.224808	0.210678	0.295302	0.245708	0.338119
TRAFD1	0.0443955	0.0768015	0.0601881	0.0613299	0.0790004	0.038232	0.0352248	0.0697668	0.0944806	0.0632567	0.0570456	0.0341096	0.0516321	0.0419463	0.0489136	0.0386918	0.0359688	0.0705957	0.0621254	0.0436172	0.0450813	0.0696871	0.0611901	0.0734452	0.0403431	0.0280938	0.0444421	0.0438762	0.0324529	0.0580693	0.0506463	0.0795869	0.0553646	0.0605014	0.0299945	0.0546882	0.0465748	0.0561069	0.0502633	0.0368716	0.0351042	0.0216813	0.0782741	0.0409212	0.029533	0.0603647	0.058263	0.0521858
HECTD4	0.619548	0.575398	0.660395	0.488974	0.539014	0.457417	0.589686	0.587766	0.657985	0.606788	0.583747	0.595735	0.609519	0.666518	0.642722	0.53896	0.506118	0.494173	0.529061	0.546172	0.532245	0.646859	0.650525	0.666037	0.498458	0.479757	0.475261	0.45897	0.452671	0.551005	0.582017	0.617578	0.659004	0.585974	0.507984	0.550641	0.719051	0.591915	0.525675	0.581043	0.626326	0.482517	0.53946	0.45549	0.523167	0.594195	0.702619	0.605421
RPL6	0.0760168	0.0737819	0.110843	0.107551	0.09396	0.106889	0.164506	0.140073	0.160811	0.0882759	0.0816212	0.0710156	0.124293	0.115597	0.12096	0.117727	0.0954942	0.0480031	0.100411	0.08069	0.0800361	0.107547	0.0833476	0.151119	0.0792364	0.100339	0.103008	0.122335	0.119118	0.112947	0.123655	0.12426	0.122334	0.118295	0.0644568	0.0753855	0.161098	0.118939	0.179593	0.142832	0.0968656	0.0952369	0.124498	0.0758893	0.0649154	0.120589	0.0866795	0.153251
PTPN11	0.179081	0.234979	0.232402	0.183955	0.166205	0.16371	0.194593	0.196121	0.189289	0.172454	0.217082	0.184305	0.169186	0.181692	0.175328	0.151264	0.148725	0.160394	0.166181	0.150941	0.136908	0.266774	0.16732	0.191637	0.135806	0.121413	0.145444	0.146128	0.122218	0.184266	0.20504	0.192733	0.211367	0.141571	0.198219	0.141694	0.11333	0.194952	0.135953	0.241887	0.17323	0.183267	0.219649	0.190041	0.179379	0.195278	0.17375	0.364437
RPH3A	0.0921097	0.0994583	0.069614	0.102135	0.074458	0.0745985	0.0706533	0.0799949	0.0137162	0.0379963	0.021666	0.0370467	0.0656312	0.0627865	0.0674924	0.0384598	0.0468509	0.0709938	0.0449842	0.0617451	0.0715029	0.0391161	0.0393888	0.0445513	0.0517644	0.0858924	0.113471	0.0855992	0.0896789	0.071327	0.0857789	0.077245	0.0977114	0.0490633	0.0559089	0.0434732	0.0869885	0.0469306	0.0665475	0.0392974	0.0307372	0.0760144	0.0458136	0.0575224	0.0551539	0.0417228	0.0452762	0.0427972
OAS1	0	0	0.00208587	0	0.00401874	0.00118137	0.00338804	0.0184621	0	0	0.000366715	0.00217888	0	0	0.00627499	0	0	0	0.00121498	0.0020665	0	0.0096677	0.00182818	0	0.00438954	0	0.00276607	0.00154007	0	0.0190682	0.00232577	0.00877193	0.00265275	0	0.00105533	0.00243928	0	0	0	0.00116407	0.00209274	0.00270736	0	0.000352571	0	0	0.00122834	0.00189792
OAS3	0.00236992	0.00667249	0.00888094	0.00592053	0.00897808	0.0022469	0.00318628	0.031348	0	0.00642353	0.00440198	0.00721102	0.00625147	0.00336956	0.0090511	0.00684324	0.00340067	0.0169459	0.00373879	0.00449504	0.00513584	0.0202309	0.00367819	0.00296248	0.00559994	0	0.00291355	0.00441434	0.0101628	0.00608311	0.00828888	0.0289969	0.00790706	0.00481217	0.00095719	0.00583247	0	0.00541068	0.00347453	0.00489801	0.00321724	0	0.0090803	0.00178151	0	0.0111134	0.00269752	0.00399069
OAS2	0	0.00350175	0.00490555	0	0.0085232	0.00247765	0	0.00359752	0	0.00113943	0.000321593	0.00180922	0.000797451	0	0	0.00356631	0	0	0.00073597	0.00318539	0.00176902	0.00211015	0.000900046	0.000745193	0	0	0.00514333	0.00134975	0.0152345	0.0091014	0.00222607	0.00111668	0.00196738	0.00175171	0	0	0	0.00132683	0	0	0.00173737	0	0	0	0	0.00694174	0	0.000480193
DTX1	0.230909	0.243931	0.295187	0.16493	0.17625	0.254459	0.227443	0.286499	0.298485	0.26199	0.266958	0.230761	0.307259	0.344703	0.337564	0.298457	0.208087	0.198553	0.232465	0.245745	0.178134	0.21329	0.282152	0.293219	0.23407	0.175731	0.170156	0.168459	0.158568	0.194315	0.233191	0.210198	0.260541	0.23685	0.244879	0.262304	0.327714	0.283859	0.235272	0.19224	0.256629	0.140013	0.310146	0.155392	0.190392	0.288818	0.359242	0.118941
RASAL1	0.0136875	0.0237289	0.0186552	0.044673	0.0372709	0.0238403	0.0177188	0.0249374	0.0393672	0.00535789	0.00667459	0.0175906	0.0132591	0.00982372	0.0103969	0.0243407	0.00776111	0.0132802	0.0107528	0.0149243	0.0159094	0.0140428	0.0174846	0.0174039	0.044611	0.0232263	0.028573	0.0140432	0.0271623	0	0.019546	0.0226809	0.0197136	0.0110045	0.0155607	0.010161	0.0201662	0.0324952	0.0284887	0.00713739	0.0124815	0.0156256	0.0294887	0.019652	0.0170023	0.0196808	0.00594566	0.0120116
CFAP73	0.00259554	0	0.00243089	0	0.00223855	0.00261996	0	0.00493539	0	0.000438074	0.000150505	0.00414566	0.0037922	0	0	0.00356716	0.00276147	0.0553112	0.00236094	0.00529795	0	0.00159539	0.00129208	0.00112027	0.00143618	0	0.0020847	0.00176909	0	0.00695702	0.0124232	0.00111418	0.00425389	0	0.000683265	0.0045265	0.0124916	0.00658851	0.00719131	0.00109153	0	0.0116594	0	0.0093533	0.00270976	0	0.00104827	0.00166633
DDX54	0.0223645	0.0481774	0.0389395	0.0293403	0.0481458	0.0237178	0.0383767	0.03093	0.0201298	0.0220949	0.0271574	0.0216075	0.0358272	0.0314176	0.0405447	0.0223621	0.0383932	0.0500566	0.0418106	0.0247867	0.0494009	0.0483445	0.0327537	0.0393409	0.0370868	0.0326407	0.0400863	0.0211715	0.0280182	0.0261317	0.0371643	0.0353143	0.0390175	0.0355706	0.0134576	0.0291303	0.0535318	0.0406526	0.0259101	0.0502915	0.0370885	0.0119368	0.030172	0.0314905	0.0184171	0.0318627	0.0305608	0.0473853
RITA1	0.0104666	0.0313652	0.0268953	0	0.0180085	0.0162141	0.010738	0.0204294	0.0153262	0.0129648	0.0166567	0.0108792	0.0157776	0.0188398	0.00754136	0.00402372	0.0314412	0.0222154	0.0222737	0.0145179	0.0276421	0.026957	0.0170124	0.0221915	0.00501545	0.0150414	0.0200945	0.0164398	0.0160172	0	0.0254992	0.00891386	0.0150604	0.0196348	0.00776775	0.0135599	0.0182571	0.0141791	0.0156564	0.0175287	0.0182646	0.0256397	0.00968264	0.017499	0.0134288	0.0261798	0.0165627	0.0147667
IQCD	0.0278754	0.00360368	0.0346737	0.0274423	0.0156381	0.0131697	0.0130107	0.0344851	0.0609396	0.0254823	0.0294867	0.0265437	0.0187005	0.0509962	0.0283191	0.0178752	0.0124087	0.0655431	0.0240484	0.0135299	0.0297834	0.0122716	0.038985	0.0280129	0.0198198	0.0196639	0.0182197	0.0321673	0.0166663	0.00555468	0.0282653	0.0376355	0.0288035	0.0501486	0.0226611	0.019985	0.0334445	0.0178476	0.0125265	0.00576182	0.0152649	0.026316	0.0210171	0.0106695	0.0304848	0.0254423	0.0432842	0.00935024
TPCN1	0.713532	0.718101	0.848501	0.842768	0.735165	0.600781	0.460026	0.838986	0.922144	1.01308	0.936945	0.95078	0.850243	1.11503	1.05597	0.886587	0.639168	0.516088	0.847335	0.774298	0.976685	0.335629	0.905881	0.957891	0.718724	0.723606	0.359193	0.292873	0.66663	0.651992	0.753757	0.30208	0.876728	0.779667	0.530072	0.588054	0.879387	0.966322	0.536914	0.487077	0.929501	0.785853	0.329307	0.545047	0.769737	0.87313	1.11636	0.180673
SLC8B1	0.101959	0.129023	0.127985	0.0741126	0.165253	0.0810379	0.0967295	0.175846	0.104669	0.0861046	0.116651	0.128587	0.147045	0.231152	0.181857	0.146344	0.0536229	0.153312	0.103188	0.111207	0.0940173	0.189023	0.0972681	0.122471	0.0788863	0.0847867	0.0509033	0.113192	0.0765209	0.113475	0.095655	0.187313	0.139079	0.116787	0.123832	0.112422	0.0829021	0.127635	0.0918544	0.105406	0.103696	0.168596	0.158847	0.0582758	0.124131	0.179381	0.105512	0.118749
PLBD2	0.0831276	0.116035	0.117823	0.0888652	0.121286	0.0640801	0.112388	0.106552	0.112284	0.0929657	0.100568	0.107786	0.118482	0.0837366	0.102849	0.0779389	0.0775426	0.102666	0.0862445	0.0924777	0.0928981	0.152933	0.115811	0.111294	0.0866615	0.0906984	0.0860301	0.0866957	0.104963	0.0602727	0.125365	0.12535	0.100711	0.107197	0.147065	0.0611788	0.118365	0.0924646	0.0936169	0.10738	0.0931215	0.128718	0.0794705	0.083298	0.11409	0.153254	0.115524	0.106478
SDS	0.0921534	0.0329145	0.0804941	0.094334	0.0927358	0.0761784	0.0369419	0.109267	0.143426	0.0597118	0.0827261	0.0899986	0.149959	0.124139	0.157335	0.129914	0.0598669	0	0.0793635	0.0769862	0.113365	0.0897081	0.0647902	0.118166	0.118014	0.0886993	0.0424308	0.0572187	0.162363	0.0585244	0.0805217	0.116898	0.0972994	0.101002	0.170432	0.110275	0.0249424	0.0346182	0.0360774	0.0423624	0.0803112	0.174137	0.109645	0.0175397	0.0922561	0.118338	0.0873374	0.348739
SDSL	0.00418586	0.00964868	0.0190994	0.0115067	0.0260905	0.0121128	0.0206082	0.0107936	0.0301608	0.0124605	0.0076607	0.00585503	0.00983202	0.010511	0.0265008	0.00681566	0.011553	0	0.0108003	0.002026	0.00340344	0.0478429	0.00452386	0.0184783	0.0124658	0.0076	0.00597498	0.0117188	0.00535991	0.0075644	0.00978093	0.0275845	0.0147769	0.0104359	0.00400705	0.00287418	0	0.015823	0.0111932	0.0211345	0.00961598	0.0156025	0.00176985	0.0233658	0.0216339	0.022008	0.0137943	0.111851
RBM19	0.0681431	0.0842842	0.0949365	0.0755677	0.0795888	0.0436587	0.136324	0.121794	0.126299	0.110972	0.0793811	0.0955528	0.100406	0.0919837	0.119365	0.106916	0.0829568	0.0711714	0.0893902	0.0778671	0.116883	0.113308	0.113872	0.106098	0.0866087	0.0543682	0.0664105	0.0638956	0.0460972	0.115723	0.117133	0.133371	0.11868	0.122684	0.0562123	0.0844034	0.116847	0.0991554	0.0803879	0.105445	0.104326	0.0734833	0.0904923	0.0445732	0.0793349	0.0920868	0.116173	0.164355
TBX5	0.00260202	0	0.00201916	0	0.00912773	0.00766109	0.00334504	0.000973289	0.00513566	0.010949	0.0334295	0.00385884	0.00536282	0.00207939	0.0130495	0.00439426	0.00376767	0	0.000815102	0.00237785	0	0.00562278	0.0044193	0.00303615	0.0035207	0	0.00527519	0.00302062	0.00491453	0.00893611	0.0117827	0.00452442	0.00738299	0	0.00551018	0	0	0	0.00172122	0.00217143	0.010513	0.0036754	0	0.000292899	0	0.0031127	0.0143667	0.0139702
TBX3	0	0	0	0	0	0	0	0	0.00504898	0	0.000610322	0	0	0	0	0	0	0	0	0	0	0.00107439	0	0	0	0	0	0	0	0	0.00114611	0	0.000324788	0	0	0	0.00679311	0	0	0	0	0	0	0	0	0	0	0
MED13L	1.04161	1.15677	1.23402	1.09516	1.065	1.1359	0.882355	1.42418	1.18117	1.13603	1.14017	1.021	0.884294	1.26186	1.06007	1.0564	0.985602	0.894148	1.07607	1.03283	1.02566	1.75353	0.956088	1.20929	1.08065	0.910486	0.985419	1.44595	1.14132	1.38002	1.1801	1.63621	1.43838	1.12416	1.37945	0.960312	0.814384	1.26097	0.795763	1.45257	1.07901	1.40011	1.61738	1.0661	1.10186	1.22848	1.16994	1.45511
MAP1LC3B2	0.0302386	0.0959739	0.0471604	0.0127661	0.0335482	0.0403112	0.0061841	0.115429	0.0272427	0.0118186	0.0239662	0.035912	0.0164167	0.0968959	0.0870425	0.0296749	0.00794586	0.0584577	0.0349844	0.0267555	0.0397634	0.257629	0.00905237	0.0667405	0.0368664	0.0124181	0.00422067	0.080225	0.0484249	0.0321782	0.0302824	0.209198	0.0674395	0.0139895	0.0639389	0.0511822	0.00656323	0.0478732	0.0280862	0.226256	0.00348805	0.0441986	0.217585	0.0346607	0.0466298	0.0478911	0.0201665	0.0698948
C12orf49	0.0873719	0.0819587	0.086562	0.0860966	0.0909955	0.0674392	0.060234	0.144974	0.112257	0.101589	0.133982	0.105982	0.0942595	0.0918399	0.0841346	0.0767302	0.0553219	0.006846	0.110614	0.0813808	0.100238	0.186006	0.110724	0.132582	0.0652701	0.0961928	0.0649163	0.100971	0.0700478	0.101441	0.0985246	0.172139	0.121001	0.0887774	0.112031	0.0893099	0.0477505	0.0948171	0.0627763	0.11546	0.0984093	0.0743285	0.158957	0.0764941	0.0639532	0.165721	0.102682	0.268254
RNFT2	0.0401703	0.0437556	0.10046	0.0367839	0.0279025	0.0439419	0.0701119	0.087259	0.224726	0.0821153	0.0674288	0.0599724	0.0741022	0.0427028	0.115158	0.0860662	0.0636302	0.0193317	0.0705344	0.0445543	0.0680645	0.0433031	0.0920931	0.0860161	0.0693179	0.0583832	0.0509373	0.0511062	0.0485618	0.0488089	0.0661884	0.0816	0.0723494	0.0706471	0.0601208	0.0665009	0.0437715	0.0428645	0.0347583	0.0400701	0.0727931	0.0361018	0.0341951	0.0551622	0.0485114	0.103874	0.0959186	0.179718
HRK	0.00890389	0.00773934	0.00592707	0.0055027	0.00942565	0.00614884	0.00246662	0.00635991	0	0.00235067	0.00463461	0.00123869	0.0033798	0.00441448	0	0	0.00621705	0	0.0067699	0.00949795	0.0120466	0.0086954	0.0040718	0.00512789	0.0120122	0.00764921	0.00511811	0.00524626	0.00140185	0	0.00680791	0.00816154	0.00737979	0.00850608	0.0118103	0	0	0	0.00173462	0.00438007	0.00390414	0.00669913	0	0.0070663	0.0112269	0.00543154	0.0105848	0.154511
FBXW8	0.134565	0.119599	0.146204	0.107838	0.104907	0.106004	0.15776	0.16148	0.226439	0.168783	0.161567	0.164013	0.10797	0.152547	0.162726	0.158343	0.128602	0.147948	0.138348	0.105562	0.138727	0.227678	0.164821	0.169187	0.122638	0.133489	0.077715	0.141689	0.140363	0.0863947	0.178151	0.14318	0.155152	0.164829	0.121119	0.126488	0.0713431	0.145984	0.101409	0.198378	0.151681	0.10622	0.107932	0.131387	0.106705	0.182913	0.180149	0.26019
TESC	0.0225541	0.00997897	0.0261843	0	0.0187442	0.0130673	0.0551703	0.0499292	0.0482326	0.0045016	0.0146629	0.00525763	0.0149286	0.082399	0.0218299	0.0194001	0.0166389	0.0201863	0.0122923	0.0131585	0.0130507	0.118496	0.00516965	0.00665637	0.051363	0.01342	0.0154536	0.0443354	0.0472266	0.0403125	0.018742	0.130919	0.0363823	0.00991254	0.0173868	0.00832889	0.0102483	0.0207555	0.0224182	0.198652	0.0161157	0.0258214	0.107162	0.0168481	0.0170284	0.0161266	0.0112878	0.0603092
FBXO21	0.393093	0.2978	0.332849	0.210736	0.244642	0.256602	0.170631	0.38051	0.256549	0.27281	0.299112	0.33421	0.238051	0.358698	0.260795	0.235227	0.211669	0.182293	0.334509	0.218998	0.223854	0.31237	0.327318	0.233208	0.284681	0.350861	0.26451	0.244652	0.338996	0.251825	0.270884	0.290301	0.362939	0.248432	0.337783	0.24374	0.184913	0.21329	0.28359	0.390424	0.241527	0.273768	0.418877	0.185484	0.254172	0.291776	0.270763	0.209658
NOS1	0.0135796	0.0410384	0.0234213	0.0223409	0.0301392	0.0164676	0.0144844	0.0209835	0.0425727	0.00893092	0.00991066	0.00628709	0.0112214	0.0325866	0.0159165	0.0142325	0.00438453	0	0.012379	0.0071241	0.00784451	0.0192547	0.0154087	0.0143327	0.0103052	0	0.0115693	0.0217379	0.040166	0.030414	0.00826477	0.0214984	0.0208182	0.0145015	0.00522719	0.0138513	0	0.0271266	0.00336299	0.0145313	0.00559092	0.011281	0.0141012	0.0128759	0.01091	0.0160679	0.0141041	0.0738523
KSR2	0.0667565	0.168258	0.117596	0.0886756	0.128865	0.110475	0.11712	0.127822	0.150963	0.0502047	0.0497561	0.0689378	0.0928742	0.117604	0.114619	0.0965174	0.0787312	0.130758	0.0731013	0.0962521	0.0634396	0.0702044	0.0905622	0.0819367	0.0794069	0.0896697	0.126393	0.0910625	0.0963594	0.133524	0.092524	0.0927175	0.115568	0.0642056	0.0544763	0.11668	0.0527064	0.175949	0.120202	0.06119	0.0603033	0.0618118	0.0873606	0.0463889	0.0965326	0.1061	0.0691173	0.0877463
RFC5	0.013384	0.0255406	0.014327	0.042526	0.036248	0.0251124	0.00345761	0.0152487	0.0340665	0.0224962	0.0185786	0.0096603	0.0135412	0.0375653	0.0156073	0.0365595	0.0159204	0	0.0175524	0.0127026	0.0150656	0.0175477	0.0130316	0.0179193	0.0127398	0.00850357	0.0218349	0.0188276	0.0316832	0.00661635	0.0215004	0.0288541	0.0198645	0.0176339	0.0145089	0.026348	0	0.0333773	0.0121218	0.00566946	0.00909404	0.00725288	0.00869906	0.0123618	0.015153	0.0156967	0.0155761	0.0104346
WSB2	0.107099	0.0968561	0.0878963	0.0897803	0.0575063	0.0798838	0.17525	0.100561	0.114963	0.0811799	0.0880636	0.083468	0.0870339	0.0995114	0.073832	0.0862284	0.091774	0.045075	0.0971904	0.0792648	0.102792	0.117978	0.0802557	0.106592	0.0928086	0.0895963	0.0737964	0.0731192	0.104678	0.0975094	0.114598	0.0933163	0.108667	0.087838	0.0703597	0.0826139	0.162782	0.112568	0.0964403	0.122285	0.0680929	0.0834625	0.0942911	0.10409	0.082149	0.10307	0.104698	0.113352
VSIG10	0.244429	0.278696	0.27201	0.212074	0.167999	0.194513	0.0754968	0.158109	0.285827	0.202355	0.204618	0.190428	0.217339	0.231721	0.326394	0.294667	0.12529	0.345875	0.185006	0.256273	0.231192	0.104593	0.20554	0.237204	0.162017	0.196641	0.0876017	0.145515	0.197614	0.240055	0.162085	0.172478	0.174239	0.235635	0.201905	0.202718	0.0732779	0.142479	0.0934252	0.104239	0.239706	0.22661	0.192853	0.116309	0.215867	0.221307	0.273623	0.137771
PEBP1	0.398957	0.447659	0.324537	0.502579	0.491804	0.436973	0.678773	0.556874	0.53031	0.239558	0.493016	0.334377	0.453329	0.425301	0.400596	0.248668	0.332132	0.418166	0.394698	0.455383	0.38115	0.319718	0.339088	0.374381	0.482791	0.459574	0.524849	0.318543	0.488441	0.384304	0.431928	0.433914	0.473745	0.30731	0.288008	0.349053	0.567013	0.469138	0.57189	0.275906	0.253567	0.460477	0.41298	0.405808	0.367528	0.395344	0.28428	0.370413
TAOK3	0.6943	0.780218	0.995236	0.742803	0.869235	0.842582	0.992079	0.774655	1.13639	0.841313	0.915868	0.823031	0.929651	0.735571	0.940443	1.03247	0.692272	0.688404	0.813004	0.83702	0.849473	0.845194	0.873535	0.995103	0.885577	0.758801	0.673489	0.719456	0.537328	0.679677	0.756261	0.784024	0.871159	0.882345	0.712226	0.821569	0.567719	0.793537	0.633037	0.876799	0.999474	0.669312	0.548503	0.796664	0.80846	0.742455	1.20692	0.680334
SUDS3	0.141224	0.0777184	0.116868	0.121521	0.105385	0.0849583	0.0916083	0.119023	0.0902844	0.132983	0.153635	0.130143	0.102774	0.0912248	0.0992704	0.0804587	0.0522132	0.143607	0.123758	0.113912	0.0890237	0.202626	0.104934	0.154935	0.089707	0.088394	0.0480665	0.115449	0.086724	0.149204	0.127624	0.182954	0.121664	0.148181	0.0988616	0.0869846	0.0763532	0.122187	0.0680636	0.140252	0.0916175	0.0895237	0.137895	0.0972108	0.0941331	0.105403	0.110266	0.154926
SRRM4	0.0701016	0.10095	0.0569789	0.0822201	0.0481132	0.0928454	0.0695429	0.0861616	0.0806742	0.0323978	0.0427295	0.0587384	0.0682638	0.0441827	0.0656765	0.0235247	0.0910416	0.0747	0.0526016	0.0647142	0.0541482	0.0505574	0.0573082	0.0599982	0.0704309	0.088185	0.0908861	0.0646353	0.0712721	0.0348627	0.0664598	0.0714574	0.0793131	0.0446528	0.0541551	0.0463787	0.0908499	0.0452304	0.140631	0.0422235	0.0522279	0.043223	0.0670626	0.0703804	0.042653	0.0673608	0.0599577	0.082642
HSPB8	0.103166	0.0687865	0.108447	0.0586201	0.0595332	0.0757529	0.598727	0.202335	0.0729958	0.0894255	0.10929	0.102033	0.0850558	0.324248	0.121011	0.101243	0.15501	0.244296	0.112388	0.0676284	0.060546	0.226372	0.0847193	0.101185	0.269201	0.0647483	0.178514	0.119099	0.157876	0.109555	0.144401	0.165022	0.216875	0.096192	0.133148	0.0722591	0.271337	0.469906	0.187047	0.20895	0.0302788	0.187208	0.0964949	0.249792	0.321712	0.191408	0.0666139	0.373725
CCDC60	0.00473271	0.0148613	0.0164223	0.00516224	0.00341539	0.00419765	0	0.00470479	0.0127695	0.00266456	0.00384803	0.00646246	0.00400997	0.0058891	0.00522437	0.00842359	0.00287055	0	0.00502368	0.00109635	0.00475052	0.00551438	0.00403995	0.00338203	0.00661641	0.00822805	0.00577855	0.00538945	0.00889664	0.0228386	0.00319992	0.0040939	0.00668148	0.00950314	0	0.0033485	0.00740758	0.00741604	0	0.00232968	0.00610507	0.00297292	0.00337815	0.00153729	0.00153973	0.00495916	0.00890514	0.00568437
TMEM233	0.00693177	0.0125465	0.00732968	0.00481237	0.0103697	0.00252629	0.00317376	0.00388677	0	0.00329963	0.00102668	0.00367522	0.0052313	0	0.00503213	0	0.00581579	0	0.00151274	0.00215553	0.00456879	0.00752216	0.00194219	0.00277146	0.00211333	0.00577503	0.00413743	0.00611286	0.00588471	0.00422233	0.00634462	0.00490929	0.00435377	0.0020331	0	0.0055409	0	0.00152738	0.00612497	0	0.00308582	0	0.00282932	0.00130195	0.00505177	0.00240101	0.00372582	0.00292718
PRKAB1	0.0339191	0.0404704	0.0244563	0.00472793	0.0147621	0.0158452	0.0300779	0.0263144	0.0158838	0.0234685	0.0341274	0.0166177	0.0331881	0.0315754	0.0175878	0.0283701	0.027936	0	0.023237	0.021556	0.0310522	0.0439804	0.0313726	0.0294683	0.0110333	0.0214899	0.0417954	0.0207348	0.0177532	0.00710979	0.0318217	0.0332741	0.037877	0.0212347	0.0140729	0.0137179	0.01957	0.030471	0.0309343	0.0401873	0.0236023	0.0484772	0.024978	0.0202187	0.0118897	0.0240197	0.0196419	0.0543676
CIT	0.0988265	0.0732078	0.0880377	0.122849	0.193723	0.119732	0.162363	0.129689	0.0873625	0.0401532	0.0458514	0.0648224	0.0767733	0.0960073	0.0809139	0.0609826	0.0798754	0.0862275	0.0750433	0.084493	0.0672525	0.0445126	0.065297	0.0630911	0.0873158	0.108369	0.130885	0.116132	0.13762	0.120988	0.114223	0.1009	0.13567	0.0651375	0.0755151	0.0830539	0.0533666	0.0955612	0.136087	0.0591474	0.0646488	0.0790895	0.106726	0.0942828	0.108088	0.0491499	0.0558932	0.149401
BICDL1	0.0486719	0.0715634	0.0494999	0.0673984	0.0489178	0.0494903	0.0559574	0.0530892	0.0784874	0.0322459	0.0398791	0.0321839	0.038259	0.0732211	0.0535334	0.0457414	0.0555427	0.048433	0.0435237	0.0464701	0.0548369	0.0502421	0.0436545	0.0411701	0.0782249	0.0672	0.0796031	0.0427945	0.104505	0.0369219	0.0446931	0.0509633	0.0658152	0.0361687	0.019306	0.0511933	0.0590034	0.0551856	0.0743775	0.041652	0.0452603	0.0615056	0.0502365	0.0506328	0.029935	0.0476596	0.0384247	0.0751319
RAB35	0.0389621	0.0558983	0.0480731	0.0456095	0.0308973	0.0352766	0.056905	0.0424398	0.0699207	0.0413097	0.0402281	0.0326679	0.0419488	0.023364	0.0535175	0.0367131	0.0324561	0.0281886	0.038134	0.0340616	0.0225879	0.0473825	0.0515024	0.0510156	0.0371382	0.0345642	0.0321194	0.015633	0.0281397	0.0274274	0.0416592	0.0547356	0.0521163	0.02999	0.0350458	0.0479971	0.0594363	0.0393712	0.0382561	0.0469345	0.0386153	0.0220072	0.0216456	0.0442774	0.0205869	0.0506059	0.0502608	0.0385849
GCN1	0.0705405	0.0610342	0.0713686	0.0938657	0.0764192	0.0791091	0.0854101	0.087271	0.0859799	0.0739612	0.0777912	0.0658601	0.0895971	0.0654508	0.12158	0.0778525	0.0739765	0.0681101	0.0691615	0.0780912	0.0573846	0.142147	0.0761518	0.113325	0.0559414	0.0692771	0.0655368	0.0712686	0.0393864	0.0287048	0.0851132	0.103155	0.110073	0.0758302	0.0422603	0.0607198	0.0551419	0.0967421	0.0536145	0.104837	0.0484788	0.071904	0.0473669	0.0571447	0.0858472	0.0751472	0.0923463	0.158199
RPLP0	0.0645875	0.0649363	0.082603	0.0873011	0.0886346	0.0586267	0.0937735	0.0701214	0.0430121	0.0471613	0.0500126	0.026721	0.0437365	0.0719595	0.0554274	0.0672673	0.0400305	0.0808086	0.0737569	0.0333101	0.0433973	0.144033	0.0363584	0.050651	0.0675795	0.0555773	0.0627855	0.0787004	0.103017	0.0892544	0.0572571	0.0790475	0.0704925	0.0552112	0.0288846	0.0341299	0.0450434	0.0699393	0.0630669	0.0812972	0.0492338	0.0568531	0.0810243	0.0302556	0.0346154	0.152956	0.0483054	0.050663
PXN	0.0764348	0.104808	0.0995076	0.0321993	0.0449511	0.0489665	0.137571	0.128283	0.0796207	0.0707673	0.0634639	0.0552674	0.0699509	0.121464	0.0885009	0.0742617	0.068958	0.0132802	0.0583384	0.057856	0.0625817	0.106726	0.0581541	0.0746171	0.0609191	0.0424195	0.0554312	0.0741884	0.100772	0.0607217	0.116131	0.119848	0.104603	0.125569	0.0445074	0.0679434	0.0953286	0.181941	0.0781448	0.0836751	0.0759816	0.0786898	0.0911907	0.0750201	0.0760647	0.0986167	0.0627382	0.0416959
SIRT4	0.0018691	0.00742894	0.0345431	0.00768778	0.0232368	0.0131169	0.0327776	0.00937137	0.0568785	0.0200876	0.0173154	0.0149909	0.0148357	0.0143571	0.0149156	0.0281673	0.0170324	0.006846	0.019259	0.0123939	0.0237428	0.00934729	0.0233178	0.0322644	0.00751776	0.0065911	0.0162678	0.0143549	0.0198207	0	0.0201701	0.0118163	0.0174253	0.0353435	0.0120553	0.0154256	0.0427924	0.0479756	0.0266374	0.0218017	0.0218084	0.0052757	0.0105834	0	0.00696438	0.0141454	0.0206732	0.0182612
PLA2G1B	0	0	0	0	0	0	0.00391027	0.00125552	0	0	0.0012046	0	0	0	0	0	0	0	0.00188745	0	0.00236861	0	0	0.00254282	0.0011463	0	0	0.000871958	0	0	0.00140752	0.00112971	0	0	0	0	0	0	0.00201984	0	0.000953442	0.00272869	0	0.0023576	0	0.00119924	0.00176888	0.00131315
MSI1	0.0924172	0.105085	0.161134	0.0400562	0.047773	0.0832038	0.186329	0.10512	0.151975	0.129365	0.145167	0.0825309	0.165864	0.129195	0.181447	0.149144	0.111059	0.200738	0.135047	0.100989	0.115903	0.138886	0.112876	0.181483	0.0964955	0.0829418	0.0742222	0.0590994	0.0946145	0.0857774	0.151536	0.0998093	0.124786	0.133205	0.0449977	0.100873	0.12179	0.121779	0.133921	0.0782513	0.178925	0.133087	0.0733296	0.0739303	0.076802	0.104852	0.193123	0.042125
COX6A1	0	0	0	0	0	0	0.00104647	0.00112607	0	0	0	0	0	0	0	0	0	0	0.00233731	0	0	0	0	0	0	0	0	0	0	0	0.0014809	0	0	0	0	0	0	0	0	0	0	0	0	0.00387651	0.00541357	0.00128878	0.00200177	0.000777657
AL021546.1	0	0.00251918	0.000755191	0	0	0.000556012	0.00297403	0.00191787	0	0.00505267	0.0022053	0	0.00461526	0	0.000985443	0	0	0	0.000805584	0	0	0	0	0.00115781	0	0.00304083	0	0.00323205	0	0	0.00200249	0	0.000841335	0	0	0	0	0	0.00198581	0.00229026	0	0.00212242	0	0.00262286	0	0	0.00173212	0.00442888
TRIAP1	0.00342971	0.00651217	0.0117143	0	0.0102257	0.00935337	0.00373116	0.0109306	0	0.0100319	0.00569654	0.00644629	0.00390141	0.0157242	0.00629623	0.0112279	0.00313467	0	0.0127893	0.00693357	0.00708353	0.0115028	0.00940493	0.00370637	0.00394153	0.00233514	0.003447	0.0060491	0.00616775	0.00687815	0.00681104	0.0116972	0.00422028	0.00816756	0.00270746	0.00281109	0.00544363	0.00922806	0.00962487	0.0105027	0.00549655	0.0130552	0.00862133	0	0.00360268	0.00321313	0.00278901	0.0160098
GATC	0.0518739	0.0157759	0.0386248	0.082391	0.0556615	0.0442883	0.0683587	0.0534587	0.0764569	0.0442193	0.0418302	0.0401276	0.07038	0.0338989	0.0341722	0.0282171	0.0522991	0	0.0367178	0.0473	0.0562376	0.0380519	0.0457744	0.0163338	0.0372313	0.0480463	0.0408159	0.0399936	0.0236883	0.0376137	0.0344705	0.0360373	0.0408316	0.0358917	0.019156	0.0484357	0.0244639	0.0465203	0.0389158	0.0351563	0.0241835	0.0251022	0.00236104	0.032198	0.0295275	0.0391303	0.030269	0.052265
SRSF9	0.0737178	0.0727588	0.0688912	0.0518953	0.118998	0.0552042	0.0764723	0.077925	0.118229	0.0685508	0.0955249	0.0493035	0.060533	0.100237	0.071748	0.0714019	0.051655	0	0.0877363	0.0589904	0.0966518	0.0626969	0.0559205	0.109179	0.0785537	0.0648367	0.0639001	0.0364734	0.0507758	0.0438967	0.0908798	0.0717179	0.0931777	0.0744093	0.0512502	0.0427191	0.0568767	0.114015	0.0795069	0.0598555	0.0558421	0.0788985	0.0649994	0.0583155	0.0600495	0.0919635	0.0441906	0.0627495
DYNLL1	0.258044	0.283096	0.316291	0.419117	0.350158	0.300192	0.719897	0.393601	0.508836	0.23755	0.313656	0.260782	0.340586	0.403488	0.368935	0.221497	0.29732	0.236544	0.363168	0.274104	0.35673	0.268202	0.227631	0.315893	0.240584	0.312525	0.303479	0.345825	0.433921	0.360687	0.343463	0.398684	0.430182	0.402824	0.175585	0.296711	0.608903	0.456872	0.444173	0.216848	0.252932	0.197408	0.360011	0.379748	0.328763	0.283601	0.255013	0.468956
COQ5	0.0908976	0.0582544	0.0807519	0.0568535	0.0693286	0.0420938	0.0621745	0.0711215	0.104717	0.0586216	0.0544124	0.0636656	0.0540505	0.0876142	0.0850883	0.0252807	0.050746	0.0405412	0.0559976	0.0522355	0.074134	0.048334	0.074773	0.0674618	0.0456379	0.0526366	0.0352775	0.0542537	0.047411	0.0456171	0.0614315	0.0667631	0.0819144	0.0549527	0.0636985	0.0604709	0.0154326	0.0604826	0.042136	0.0404537	0.0286963	0.0727094	0.059646	0.0369849	0.0496497	0.0682393	0.0881856	0.0581693
RNF10	0.182904	0.101522	0.211863	0.166062	0.203557	0.169096	0.267798	0.15491	0.175925	0.172746	0.173384	0.156571	0.14283	0.190801	0.163545	0.16701	0.116046	0.0674826	0.172151	0.123649	0.156621	0.234934	0.12173	0.172146	0.15626	0.161411	0.11511	0.131927	0.186833	0.137068	0.168823	0.210324	0.17836	0.196929	0.123371	0.169554	0.154949	0.174766	0.115422	0.158916	0.149193	0.139386	0.236762	0.147748	0.136708	0.189889	0.183525	0.179634
POP5	0.0212871	0.0160904	0.0358667	0	0.048172	0.0294412	0.0534233	0.0497736	0.0598932	0.0361668	0.0317619	0.0207645	0.0512379	0.0418602	0.0225732	0.0285253	0.0317742	0.0194601	0.0436667	0.0155065	0.0256328	0.0461602	0.0276412	0.0462439	0.0178045	0.0267546	0.0224611	0.0307606	0.0362217	0.0470207	0.0538102	0.0349136	0.0311698	0.0539573	0.00725505	0.0209159	0.011147	0.0526631	0.0173682	0.0306984	0.022549	0.0280606	0.0342901	0.0299004	0.0214942	0.0538552	0.0333383	0.0289515
CABP1	0.117661	0.143064	0.0964655	0.170899	0.13054	0.101546	0.179091	0.166284	0.155189	0.0677076	0.0474912	0.0719327	0.124291	0.14303	0.119815	0.0828349	0.101203	0.135608	0.0820505	0.104331	0.089976	0.0517217	0.0941981	0.080553	0.107379	0.110861	0.173067	0.0745158	0.117164	0.101651	0.184427	0.157539	0.177673	0.0831005	0.111116	0.0898602	0.154976	0.101516	0.184	0.0848319	0.0653358	0.0869467	0.0594066	0.109192	0.0736704	0.0820851	0.0697862	0.0858494
MLEC	0.117302	0.121375	0.119806	0.192551	0.115092	0.0983559	0.196652	0.15371	0.22133	0.148603	0.149241	0.123268	0.138296	0.102214	0.129879	0.11006	0.096999	0.0854165	0.142302	0.10571	0.142968	0.12622	0.111563	0.16214	0.113697	0.10676	0.104926	0.144705	0.0997571	0.0709531	0.131653	0.0968091	0.151209	0.176305	0.0562166	0.123359	0.0913341	0.183268	0.0866359	0.103785	0.125255	0.112646	0.0529484	0.186446	0.10529	0.20616	0.1355	0.189211
UNC119B	0.0160015	0.0638407	0.0268088	0.0284722	0.0247804	0.0470344	0.0345767	0.0425244	0.0294499	0.0305235	0.0332542	0.0228847	0.0353278	0.0229558	0.0324286	0.0112926	0.0430928	0	0.0343152	0.0136999	0.046863	0.0308928	0.0165403	0.0381612	0.027706	0.0099764	0.0355158	0.0233089	0.0113426	0.021615	0.0470623	0.0289934	0.0366313	0.0337213	0.0225844	0.0227405	0.029386	0.0454484	0.0317471	0.0345302	0.0206932	0.0201281	0.0444256	0.0272797	0.0185559	0.0407853	0.027638	0.0371029
ACADS	0.0413651	0.0328485	0.0440223	0.0146047	0.0454353	0.0457327	0.051961	0.0486501	0.0509393	0.0491323	0.0515411	0.0363836	0.0479959	0.0810025	0.0704556	0.061621	0.0365018	0.006846	0.0550439	0.0324667	0.0689226	0.0518333	0.0356303	0.0627762	0.0319576	0.0372683	0.0357445	0.0245717	0.0337991	0.0302828	0.0560311	0.0467218	0.0631194	0.0505424	0.0302973	0.04883	0.0855819	0.0390455	0.0526225	0.0322582	0.0660896	0.0240853	0.0521341	0.0417224	0.0260911	0.0694159	0.0594656	0.0252954
SPPL3	0.426076	0.553159	0.559251	0.5994	0.522188	0.512047	0.436443	0.462134	0.577154	0.494696	0.519031	0.449207	0.485558	0.434075	0.448172	0.48901	0.412507	0.41855	0.450337	0.467572	0.46894	0.545971	0.44016	0.506019	0.587451	0.438524	0.400195	0.521122	0.540705	0.496387	0.515796	0.476886	0.481904	0.508451	0.473348	0.405142	0.367756	0.577476	0.353141	0.439193	0.540977	0.55419	0.425935	0.44315	0.545182	0.532931	0.522302	0.56
HNF1A	0	0	0.00231538	0	0	0	0	0	0	0	0	0	0	0	0	0	0	0	0.00181493	0	0	0.000818451	0.00108544	0.00228807	0	0	0	0	0	0	0.000610766	0.000894372	0.000503421	0.00527517	0	0	0.0108966	0	0	0	0	0	0	0	0	0	0.00158123	0
C12orf43	0.038839	0.0320681	0.0268119	0.0116078	0.0396874	0.0427235	0.03734	0.0413551	0.0512593	0.0210506	0.0320998	0.0312491	0.0327824	0.022954	0.0203293	0.0490377	0.0324129	0	0.02847	0.0483438	0.0279989	0.03434	0.03068	0.0290154	0.0333229	0.0347899	0.0180822	0.0312173	0.028217	0.0059258	0.035415	0.0402625	0.0415248	0.0317276	0.026432	0.0241882	0.0243923	0.0281641	0.0284476	0.0307072	0.023153	0.0131696	0.0443561	0.0430716	0.0283427	0.0321508	0.0204039	0.0450514
OASL	0.00325849	0	0.00669487	0	0.00417148	0	0.00347705	0.00432599	0	0.00156353	0.00225458	0.00197603	0	0.0054223	0.000835424	0	0	0	0.00106332	0.00330476	0.00533312	0.00174	0.000545274	0	0.00228845	0.00568584	0.000576871	0.00364185	0.00426363	0.0130368	0.000614188	0.00355289	0.000715181	0	0	0.00127593	0	0.00204339	0	0	0.00151149	0.00609261	0.00963187	0	0	0.00504054	0.00419213	0.000885127
P2RX7	0.0720607	0.0833069	0.14652	0.182633	0.185707	0.102011	0.163917	0.129444	0.209242	0.0781997	0.0998128	0.0792962	0.0882387	0.167549	0.105089	0.121897	0.131657	0.123796	0.0918416	0.125901	0.102678	0.0368167	0.0743538	0.0942033	0.107568	0.0765171	0.0874657	0.0976754	0.150635	0.161084	0.179523	0.0691004	0.104483	0.182728	0.0586385	0.0950067	0.0834035	0.257268	0.108497	0.045601	0.111441	0.107563	0.045767	0.119106	0.102058	0.104547	0.0988415	0.102072
P2RX4	0.0431119	0.0289559	0.0391975	0.0285862	0.0538416	0.0514307	0.0185576	0.0638805	0.048302	0.0343565	0.0499872	0.0476678	0.0418966	0.0408543	0.0874159	0.0593953	0.030699	0.104541	0.043666	0.0538719	0.050391	0.0715745	0.0464507	0.052258	0.0404348	0.0362474	0.0356524	0.0441032	0.0517964	0.0547692	0.0548987	0.0835165	0.0479476	0.0610309	0.0363414	0.0438115	0.0265104	0.036441	0.0402829	0.0347379	0.0361832	0.0609395	0.0798134	0.02956	0.0653592	0.0405761	0.0644152	0.0494707
CAMKK2	0.0777242	0.108402	0.0704667	0.121393	0.101364	0.0658364	0.116149	0.116542	0.0983106	0.0863152	0.0613672	0.0741201	0.102482	0.0952884	0.0947158	0.0793557	0.0622636	0	0.0714208	0.0773953	0.0627009	0.110819	0.0619438	0.0839953	0.0624256	0.0833405	0.0882272	0.0797722	0.0519772	0.0936683	0.114354	0.151544	0.13126	0.0782502	0.0706668	0.0684539	0.0735593	0.0767552	0.115	0.0592725	0.0630543	0.0499036	0.0416568	0.0979074	0.0731162	0.0798154	0.104594	0.0925414
ANAPC5	0.149543	0.256415	0.263074	0.294264	0.248619	0.203237	0.221056	0.248811	0.221139	0.218456	0.222312	0.172311	0.199733	0.281598	0.211294	0.191386	0.180282	0.131752	0.200849	0.167582	0.223146	0.245873	0.158902	0.253213	0.186222	0.176621	0.170879	0.211623	0.171313	0.194262	0.227976	0.268309	0.233625	0.221224	0.0987788	0.182298	0.231664	0.265585	0.157676	0.199571	0.218713	0.150771	0.172367	0.169617	0.169877	0.202972	0.201004	0.210544
RNF34	0.143131	0.0916687	0.127376	0.0548569	0.0812646	0.0671276	0.0606079	0.132803	0.0899579	0.102438	0.122556	0.105142	0.107293	0.118146	0.128499	0.0858219	0.0951052	0.123654	0.109485	0.0961888	0.102503	0.150239	0.084444	0.165955	0.0906777	0.0646253	0.0784334	0.0936378	0.0711954	0.141245	0.120329	0.136396	0.102412	0.115754	0.0448077	0.112335	0.149019	0.121137	0.0727154	0.104126	0.110774	0.0692699	0.118489	0.087756	0.0958227	0.150069	0.141093	0.109545
KDM2B	0.126838	0.181759	0.242897	0.146105	0.21915	0.15399	0.12118	0.192701	0.297907	0.136	0.181059	0.186664	0.185391	0.224235	0.224272	0.224891	0.108252	0.234117	0.138316	0.184937	0.176649	0.137451	0.188515	0.225747	0.128501	0.174667	0.0802627	0.100226	0.187156	0.164009	0.159691	0.186312	0.181033	0.212329	0.193481	0.218087	0.137664	0.187956	0.163956	0.135648	0.227946	0.156082	0.186009	0.141608	0.20136	0.347665	0.277817	0.169092
ORAI1	0.0032469	0.00285572	0.0106313	0	0	0.00369374	0.00586555	0.0141755	0	0.0062067	0.00998869	0.00301176	0.00325541	0.00849324	0.0119715	0.0150278	0.00917432	0	0.00808645	0.0111778	0.0122971	0.0207321	0.0051056	0.00494304	0.0082921	0.0144728	0.0100594	0.00823934	0.0119265	0	0.00713038	0.0145342	0.010259	0.00416391	0.00149707	0	0.0272193	0.00710071	0.011938	0.0172277	0.013488	0	0.0419122	0.0109026	0.0122976	0.0305075	0.0107571	0.00767892
MORN3	0.00631038	0.0120681	0.0200287	0	0.00158307	0.00446837	0.00289059	0.00686209	0.0063095	0.00392252	0.00729173	0.0116301	0.0082475	0.0183877	0.00431524	0.00300127	0.00282042	0.0275997	0.00692396	0.0064265	0.010847	0.0135806	0.00634757	0.0107569	0.00559026	0.00206517	0.00371586	0.00847594	0.0049955	0.0158922	0.00621695	0.0304096	0.00928782	0.00670845	0.0143877	0.00714787	0.00820178	0	0.0081151	0.00580539	0.0030348	0.014163	0.0238345	0.00492473	0.00416886	0.00902073	0.00477984	0.0114131
TMEM120B	0.0663631	0.0830995	0.120804	0.0783863	0.0732131	0.0690196	0.109458	0.116064	0.166588	0.0828991	0.0712701	0.0780113	0.0885429	0.168545	0.104412	0.0952244	0.0659136	0.0573632	0.0885576	0.0863153	0.0899535	0.111113	0.0874888	0.107635	0.0867867	0.0743658	0.0622093	0.0677174	0.0879081	0.0810393	0.0904971	0.109851	0.134644	0.111504	0.0621057	0.0771078	0.0884333	0.100279	0.107535	0.113119	0.0740747	0.113806	0.0763953	0.078652	0.0864453	0.0685656	0.122257	0.08238
RHOF	0.00369672	0.00258602	0.0176991	0	0.00946066	0.00906318	0.0107761	0.0083666	0.0169039	0.00618599	0.00411276	0.00375429	0.00685281	0.0070513	0.00478452	0.00310212	0.00372494	0	0.0107303	0.0111444	0.00279722	0.0131942	0.0032256	0.00197918	0.00278228	0.00678312	0.00632185	0.0122451	0.0198922	0.013568	0.00753021	0.00820667	0.00924781	0.0147391	0.00898161	0.00190767	0.0113841	0.0112661	0.00898147	0.00868018	0.00357384	0.00670075	0.0149482	0.0129576	0.00908754	0.0149047	0.0105524	0.00598534
SETD1B	0.0509314	0.0447543	0.0655743	0.0238177	0.0775245	0.0331471	0.0776048	0.065362	0.0326692	0.0505663	0.0486237	0.0476181	0.0427791	0.0399856	0.0793026	0.052741	0.0534622	0.0306583	0.0459486	0.0407337	0.0601723	0.0619534	0.0374098	0.0620441	0.0289896	0.0318489	0.042353	0.0357099	0.0670904	0.0530831	0.0676024	0.0655694	0.0569625	0.0537097	0.0245152	0.0593111	0.0521243	0.0612797	0.0369235	0.0451593	0.0404644	0.0709862	0.0599267	0.0494048	0.0458951	0.0680585	0.0597599	0.159461
HPD	0.00659533	0	0.00479511	0.013371	0	0.0011407	0.00604286	0.0033007	0	0.00481892	0.0024763	0.00254343	0.0027187	0	0.00300732	0.00682576	0.0020825	0	0.00775501	0	0.00251091	0.00643315	0.00275064	0.00332091	0.000825879	0.00163086	0.00628384	0.00192139	0.0063569	0.0108549	0.0015306	0.00542169	0.00561074	0.0101444	0.00547284	0.00511667	0.00958256	0.00919682	0	0.00382275	0.00361069	0.00757377	0	0.00130913	0.00460762	0	0.00688746	0.0208408
WDR66	0.0287012	0.0574244	0.0535558	0.0588077	0.0452417	0.0309306	0.0790329	0.0432757	0.0271896	0.0598749	0.0561663	0.0563104	0.0272068	0.0674746	0.0389406	0.0541759	0.0449851	0.0792179	0.0373981	0.0542663	0.0380056	0.0429941	0.0530753	0.0421489	0.0312754	0.042465	0.0419022	0.040581	0.0480787	0.0471055	0.0542276	0.0368808	0.0753825	0.0603445	0.0454499	0.0606071	0.0406925	0.0700338	0.0276922	0.0538194	0.0416526	0.0409946	0.0263264	0.0539392	0.0713311	0.0749816	0.0601174	0.0319803
BCL7A	0.0688384	0.0850804	0.10525	0.0720399	0.101325	0.0632088	0.0664713	0.0797401	0.114785	0.0710201	0.0731808	0.0571431	0.0730932	0.0885559	0.108486	0.0511708	0.059555	0.0903764	0.091068	0.0669418	0.0769443	0.0666437	0.0695176	0.0777329	0.0765755	0.0643323	0.0370351	0.052922	0.102067	0.105781	0.0721765	0.0576608	0.0887587	0.0553988	0.0731237	0.0778191	0.0700728	0.0652037	0.05099	0.0462176	0.0730987	0.0819724	0.0623901	0.0484251	0.0658683	0.108427	0.0913482	0.0734705
MLXIP	0.0824317	0.0893811	0.126515	0.140515	0.122562	0.0863396	0.103081	0.156663	0.138711	0.110109	0.106223	0.104779	0.0979457	0.100341	0.132589	0.0779919	0.0913021	0.146149	0.0835932	0.0923923	0.105686	0.271998	0.116954	0.14237	0.0682741	0.0848164	0.0652112	0.0967006	0.0699638	0.073688	0.115377	0.190305	0.154881	0.0894376	0.0690562	0.10683	0.172198	0.1972	0.118244	0.19484	0.10236	0.0991494	0.149925	0.0984264	0.088673	0.111374	0.142009	0.271362
LRRC43	0.0129121	0.0259984	0.0224868	0.00663401	0.0238408	0.0201586	0.0237198	0.0311459	0.0129974	0.0160987	0.027486	0.0253818	0.0279837	0.0250358	0.0374051	0.0320092	0.0185256	0.0287141	0.0314731	0.0295098	0.0271819	0.0268935	0.0211131	0.0339672	0.016835	0.0168364	0.0113287	0.00778402	0.0216143	0.0351006	0.0321227	0.0338676	0.0280347	0.0273617	0.0229474	0.0172257	0	0.0256891	0.0130291	0.0229114	0.0345259	0.0164347	0.02487	0.0125976	0.0102066	0.0319946	0.0282064	0.0229291
IL31	0	0	0	0	0	0	0	0	0	0	0	0	0	0	0	0	0	0	0	0	0	0	0	0	0	0	0	0	0	0	0	0	0	0	0	0	0	0	0	0	0	0	0	0	0	0.00344866	0	0
B3GNT4	0.00249959	0.0186606	0.00109797	0	0	0.00467927	0.0146448	0.00670598	0	0.00209016	0.000431267	0	0.0039024	0.0113726	0.00225481	0	0	0	0.00231501	0	0.00125743	0.0033679	0.00296111	0.00506091	0.00650697	0.0057284	0.00670113	0.00715301	0.00556894	0.00710979	0.00659169	0.00633744	0.00579255	0.00173855	0	0	0	0.00132683	0.0101118	0.00215657	0.00345939	0	0.00336543	0.00557772	0.00140748	0	0.00509663	0.00227159
AC048338.1	0	0	0	0	0	0	0.00256901	0.000928389	0	0	0	0	0	0	0	0	0.00249132	0	0.00130152	0	0	0	0	0	0.000779908	0	0	0	0	0	0	0.000949829	0.000648987	0	0	0.0035774	0	0	0	0	0.00244654	0	0	0	0	0	0	0
VPS33A	0	0	0	0	0	0	0	0	0	0	0	0	0	0	0	0	0	0	0.00136792	0	0	0	0	0	0	0	0	0	0	0	0.000642804	0	0.000504609	0	0	0	0	0	0	0	0	0	0	0	0	0	0	0.0017881
CLIP1	0.675724	0.73482	0.817279	0.620248	0.612647	0.554761	0.960867	0.67866	0.789861	0.736068	0.723984	0.757159	0.66944	0.727461	0.760432	0.662261	0.554019	0.578755	0.57634	0.629725	0.61011	1.51435	0.67562	0.819751	0.674556	0.576627	0.487267	0.580012	0.566846	0.564262	0.717453	1.1136	0.825155	0.7844	0.682775	0.67105	0.577834	0.733242	0.587356	1.00537	0.82269	0.601646	0.824885	0.708033	0.633252	0.805274	0.845967	1.36745
ZCCHC8	0.0906467	0.115934	0.16756	0.110428	0.0913664	0.106218	0.195781	0.12126	0.220194	0.153918	0.143982	0.111936	0.126964	0.125136	0.12474	0.0858942	0.107657	0.0689292	0.0969915	0.0911185	0.119396	0.148736	0.14517	0.145393	0.0943566	0.1381	0.0822674	0.0991814	0.0969337	0.16438	0.10976	0.111162	0.151868	0.182363	0.132834	0.109954	0.0869356	0.159296	0.109911	0.181392	0.14483	0.10917	0.0983636	0.130625	0.133171	0.129056	0.146629	0.229802
RSRC2	0.186898	0.182649	0.270611	0.135856	0.212294	0.182052	0.2284	0.218701	0.310196	0.19155	0.274994	0.190921	0.18627	0.254195	0.186428	0.220063	0.145803	0.194278	0.230391	0.169241	0.173189	0.332898	0.16742	0.275084	0.210378	0.16803	0.111324	0.171624	0.302971	0.168829	0.204985	0.258751	0.227428	0.233156	0.167472	0.192766	0.165904	0.190768	0.189096	0.273708	0.220547	0.19155	0.264534	0.169533	0.149233	0.208361	0.214965	0.402195
KNTC1	0.0313459	0.0272057	0.0386268	0.0315573	0.0687767	0.0252109	0.0340162	0.0333963	0.0517514	0.0262452	0.0242458	0.015112	0.0217345	0.0247414	0.0285407	0.0382495	0.0197169	0	0.0263389	0.032362	0.0402679	0.0322323	0.0257889	0.0184396	0.0308706	0.0260017	0.0206988	0.0298801	0.0265724	0.0344803	0.0271532	0.027559	0.02531	0.0387085	0.0281067	0.0150785	0.0127848	0.0348603	0.0248421	0.0332799	0.0271523	0.0464728	0.0519775	0.0239943	0.0350159	0.0211155	0.0225174	0.0773093
HCAR1	0.00162793	0	0	0	0	0	0	0.00161834	0	0.0006177	0.000331797	0.000535032	0.00099109	0	0	0	0	0	0	0	0	0	0	0	0	0	0	0	0.00259676	0.0100525	0	0.000888517	0.000254492	0	0	0	0	0	0	0	0	0	0	0	0	0.0021752	0	0.00098259
DENR	0.114725	0.132618	0.193435	0.121533	0.140272	0.110724	0.192498	0.165273	0.182286	0.205167	0.196209	0.13372	0.169169	0.209572	0.191342	0.187048	0.125914	0.114097	0.167162	0.140464	0.166023	0.217213	0.165778	0.247474	0.142349	0.148314	0.107886	0.146879	0.102953	0.155913	0.193085	0.197998	0.167309	0.218215	0.146443	0.0940195	0.11978	0.191391	0.123003	0.188792	0.172363	0.0675488	0.131846	0.138537	0.147412	0.213852	0.220308	0.204679
CCDC62	0.0616797	0.0596306	0.0866577	0.0777102	0.0309207	0.0530294	0.130245	0.056089	0.0349394	0.0640733	0.0686504	0.0547157	0.0441198	0.0828099	0.0626104	0.0585143	0.0603167	0.0302229	0.0509076	0.0689153	0.0501942	0.0716166	0.0839716	0.053685	0.0532235	0.0555147	0.0273974	0.046675	0.0476782	0.0565766	0.0468649	0.0645373	0.0893991	0.0474244	0.0362726	0.0414321	0.199044	0.14708	0.0609089	0.173376	0.0628711	0.0177366	0.0478713	0.0724141	0.0923912	0.0765435	0.0774968	0.0709776
HIP1R	0.580248	0.574668	0.593643	0.631402	0.48901	0.540017	0.453958	0.746645	0.703089	0.592734	0.608618	0.650666	0.623229	1.0421	0.834131	0.725719	0.511965	0.832338	0.640209	0.558544	0.870616	0.219325	0.671475	0.690657	0.507006	0.407027	0.321621	0.312363	0.454941	0.351282	0.595022	0.197854	0.531676	0.584559	0.411996	0.784003	0.408455	0.594709	0.343978	0.272683	0.594272	0.644282	0.200864	0.449579	0.608202	0.752457	0.550596	0.173994
VPS37B	0.144396	0.167121	0.142318	0.135378	0.112043	0.0823464	0.251213	0.136579	0.225976	0.14491	0.158876	0.14716	0.116114	0.185337	0.148912	0.183582	0.124015	0.110103	0.134936	0.122461	0.110001	0.153263	0.111181	0.171735	0.225845	0.11233	0.104968	0.105484	0.148477	0.107185	0.16486	0.128304	0.179936	0.197365	0.0747281	0.13023	0.155678	0.198719	0.0832926	0.15351	0.157928	0.17764	0.0646186	0.119694	0.128693	0.147223	0.163389	0.123123
ABCB9	0.124702	0.144595	0.21429	0.116678	0.0699696	0.113073	0.129112	0.17534	0.135867	0.127715	0.167184	0.159165	0.123823	0.21344	0.201053	0.137604	0.153316	0.227294	0.15561	0.114117	0.189179	0.132321	0.150282	0.213214	0.14899	0.122195	0.0642657	0.104684	0.0981623	0.0769257	0.134049	0.10138	0.160224	0.151456	0.0730413	0.209865	0.19629	0.163531	0.194242	0.125122	0.145617	0.0912176	0.0808587	0.0594731	0.0593582	0.166847	0.151003	0.0616926
OGFOD2	0.0338704	0.0114894	0.0180848	0.0314454	0.0406664	0.0265899	0.0280508	0.0266087	0.0142737	0.0118247	0.00864273	0.0135367	0.021689	0.00939245	0.0270984	0.0192794	0.0174404	0.0369974	0.0136087	0.0344631	0.021417	0.019798	0.0100233	0.0119685	0.0182568	0.00978573	0.00944122	0.00866795	0.0179829	0.00924894	0.0192107	0.0312237	0.011608	0.00751186	0.0142511	0.038317	0.00960697	0.0194153	0.00811471	0.0135351	0.024164	0.0201832	0.0159718	0.00809419	0.014599	0.0148417	0.0132923	0.0100241
ARL6IP4	0.0868502	0.119803	0.128638	0.127031	0.136041	0.126125	0.380685	0.179473	0.232715	0.102036	0.0840797	0.0917627	0.134818	0.175792	0.152448	0.138094	0.180336	0.141962	0.164276	0.134804	0.175127	0.124441	0.0798519	0.180334	0.139165	0.127735	0.136209	0.127418	0.15918	0.113855	0.168895	0.160147	0.189644	0.170563	0.0482894	0.121926	0.261667	0.152179	0.110336	0.132519	0.0955717	0.209129	0.136291	0.157023	0.204799	0.191775	0.116897	0.146469
PITPNM2	0.239273	0.302825	0.372593	0.267341	0.287804	0.236683	0.321727	0.356947	0.364541	0.284333	0.243836	0.30225	0.28388	0.423078	0.443492	0.304967	0.311306	0.245528	0.259577	0.241608	0.247175	0.526961	0.262929	0.38339	0.281456	0.183539	0.166618	0.262671	0.229667	0.19851	0.39763	0.513071	0.450638	0.323996	0.191286	0.284596	0.465049	0.417795	0.328944	0.441721	0.301911	0.323643	0.314659	0.229349	0.267912	0.430278	0.321206	0.396382
MPHOSPH9	0.285975	0.301576	0.33899	0.213891	0.285431	0.264947	0.212099	0.32869	0.332779	0.275699	0.319523	0.238384	0.283361	0.303344	0.321054	0.331567	0.218103	0.321408	0.300983	0.282497	0.308033	0.264078	0.235462	0.352159	0.294175	0.289915	0.199385	0.215896	0.331278	0.230743	0.257884	0.286394	0.295071	0.296198	0.256705	0.269547	0.193667	0.311379	0.26354	0.217307	0.29081	0.253813	0.265647	0.236322	0.232031	0.344589	0.318719	0.14515
C12orf65	0.0459665	0.0595392	0.0723325	0.0971588	0.0487972	0.0466257	0.0872225	0.0752428	0.0959076	0.0625484	0.0557693	0.0456734	0.0669263	0.0487279	0.0694727	0.0714108	0.061814	0.153691	0.0572474	0.0423899	0.0874433	0.0666581	0.0681177	0.0818152	0.0516127	0.0411673	0.0311297	0.0383376	0.0824606	0.0843919	0.0699513	0.0769318	0.0610603	0.0832785	0.0374468	0.083448	0.144054	0.120948	0.0718361	0.064136	0.0609512	0.0443398	0.0555955	0.0450186	0.0435827	0.0962091	0.060806	0.0645122
CDK2AP1	0.0040739	0.00458594	0.00719189	0	0.00647398	0.00801834	0.0180485	0.00816893	0.026036	0.00508937	0.0091253	0.00361319	0.00560724	0.00696668	0.00868495	0.00333449	0	0	0.00498193	0	0.00185766	0.0108491	0.00530768	0.00727598	0.00215034	0.00279519	0.00156025	0.00414583	0.00497651	0	0.00429133	0.00962711	0.00247887	0.00934281	0.00122816	0.00676099	0.0100884	0.0119985	0.0030485	0.00590378	0.00645093	0	0.00446617	0.00571301	0.00210122	0.0187618	0.0169596	0.00253188
SBNO1	0.246001	0.303306	0.322153	0.210881	0.297097	0.238674	0.237617	0.29255	0.463644	0.255748	0.277035	0.250003	0.226318	0.293529	0.282018	0.220832	0.192566	0.135708	0.219844	0.197627	0.20425	0.26579	0.233295	0.319656	0.21293	0.217967	0.159338	0.188706	0.239698	0.318749	0.252657	0.214586	0.293122	0.243692	0.244731	0.234916	0.328557	0.26422	0.173841	0.235415	0.265114	0.223984	0.225741	0.200923	0.171542	0.228693	0.274214	0.223791
KMT5A	0.113969	0.114828	0.123754	0.099248	0.13933	0.0627084	0.0997192	0.122212	0.176878	0.101857	0.128335	0.1025	0.159854	0.143574	0.126792	0.135029	0.061393	0.0348223	0.122309	0.0862497	0.113184	0.124575	0.130712	0.159028	0.0954465	0.0499741	0.0614051	0.067049	0.104692	0.0943979	0.159565	0.145066	0.132245	0.117652	0.0748629	0.0917661	0.068089	0.162354	0.0717104	0.100212	0.120422	0.117017	0.0386962	0.0686451	0.0814418	0.18908	0.163221	0.109501
RILPL2	0.0776579	0.0474856	0.0990819	0.0443705	0.0885052	0.042582	0.0763885	0.0620397	0.0793405	0.0520182	0.0574941	0.0684044	0.066779	0.055889	0.0991482	0.0694141	0.0433022	0.0249568	0.0481907	0.043748	0.0696454	0.0506544	0.0874014	0.0918355	0.042973	0.0834909	0.0469757	0.04391	0.0580076	0.052024	0.0479859	0.0585395	0.0657626	0.063616	0.0610053	0.0676109	0.081373	0.0832563	0.0695863	0.0433747	0.0565368	0.0796047	0.0345349	0.0219055	0.0410113	0.0631844	0.0802097	0.0598434
SNRNP35	0.0685318	0.0777894	0.100242	0.0911257	0.0630024	0.0568814	0.0485436	0.0890336	0.091377	0.0670136	0.0677036	0.0855102	0.0795522	0.069585	0.0797522	0.0563384	0.0620047	0.0881354	0.0752629	0.0649612	0.0899036	0.0702089	0.0629518	0.0874479	0.0570527	0.0823248	0.0624237	0.0795212	0.0439405	0.102507	0.0777204	0.0891151	0.0820746	0.116599	0.126605	0.0648967	0.0645881	0.0823965	0.0452998	0.0602982	0.0659831	0.0677477	0.121427	0.0648378	0.0703627	0.0845674	0.0800986	0.0566161
RILPL1	0.203778	0.274199	0.315374	0.141618	0.14471	0.16669	0.257838	0.238397	0.279816	0.240979	0.253327	0.268957	0.272309	0.287353	0.349854	0.224527	0.220901	0.347528	0.200245	0.272471	0.274807	0.329078	0.312891	0.289273	0.214562	0.193395	0.126909	0.147617	0.149583	0.166838	0.243576	0.280386	0.330278	0.235411	0.227641	0.244702	0.328327	0.378698	0.266762	0.313773	0.287171	0.245004	0.181645	0.186193	0.22081	0.290678	0.293616	0.363438
TMED2	0.0552211	0.042352	0.0576839	0.0596609	0.0693343	0.065663	0.0918116	0.065411	0.0692332	0.0449838	0.064277	0.0321909	0.0406049	0.0422326	0.0348065	0.0966799	0.0540422	0	0.0686129	0.0439899	0.101316	0.0804178	0.0433507	0.0573646	0.0393317	0.061024	0.0604801	0.0459434	0.0838367	0.0752545	0.0630528	0.0785824	0.0600666	0.09494	0.0277505	0.0354526	0.0203046	0.0596947	0.0650211	0.0642171	0.053566	0.0585578	0.0396016	0.040622	0.0389692	0.127985	0.0472218	0.0683554
DDX55	0.111649	0.0925634	0.0690634	0.0950232	0.0737931	0.0812174	0.0780015	0.0859344	0.119301	0.0788786	0.0801902	0.0974386	0.0854721	0.0657843	0.124151	0.0803136	0.039939	0.15693	0.0848914	0.0732136	0.127998	0.107675	0.0873219	0.0978005	0.0700471	0.0868515	0.0535544	0.0910152	0.0601043	0.0537691	0.0723657	0.0743122	0.0668704	0.0859187	0.0635884	0.0995347	0.0712818	0.0787181	0.0604355	0.076951	0.0873131	0.030795	0.0478956	0.0779684	0.0820993	0.0806164	0.0698467	0.163454
EIF2B1	0.0866658	0.0957011	0.108493	0.090624	0.112888	0.0728627	0.146758	0.108121	0.0910678	0.0704013	0.0707337	0.0546717	0.0660341	0.128752	0.0933418	0.0616149	0.0549727	0	0.0940685	0.0631448	0.0728614	0.148812	0.0655378	0.0944845	0.0791765	0.0442485	0.0420008	0.075751	0.126625	0.0830098	0.120138	0.144363	0.120982	0.0862265	0.041609	0.0460982	0.0712556	0.107573	0.0446028	0.12682	0.09553	0.101219	0.1204	0.0661761	0.080135	0.105041	0.0982748	0.101642
GTF2H3	0.098622	0.0963637	0.144192	0.106736	0.0709993	0.079905	0.231432	0.143612	0.153516	0.134985	0.131486	0.103123	0.109896	0.157591	0.115845	0.110281	0.076326	0.148413	0.129741	0.0796513	0.105646	0.192835	0.102633	0.145236	0.0956969	0.0666233	0.0727137	0.089165	0.0933102	0.0769704	0.14315	0.135243	0.143901	0.174148	0.0776275	0.0768652	0.0760635	0.120563	0.0908241	0.162348	0.129729	0.110039	0.0999137	0.0757295	0.132163	0.141635	0.141215	0.176512
TCTN2	0.0544608	0.0475734	0.0710148	0.0353873	0.0449557	0.0427375	0.0360185	0.0576995	0.0884832	0.0387066	0.0429676	0.0520336	0.039923	0.0517715	0.0354326	0.0203284	0.0505985	0.0282066	0.0559939	0.0530919	0.0324479	0.0502851	0.035449	0.0576433	0.0293826	0.0379498	0.0368762	0.0766407	0.0582788	0.0239917	0.0683042	0.0816425	0.0551848	0.0572441	0.0439946	0.0366175	0.0188559	0.0412966	0.0382484	0.0407554	0.053228	0.035484	0.0878736	0.0404467	0.0370647	0.0490353	0.0364131	0.0294088
ATP6V0A2	0.0675987	0.0534996	0.104627	0.0418248	0.066267	0.0654727	0.0757251	0.0896683	0.054906	0.0872306	0.102477	0.0754358	0.0894302	0.121281	0.0814609	0.0728716	0.0741713	0.136143	0.077337	0.0478199	0.0732008	0.13109	0.102298	0.114569	0.069652	0.0743349	0.0495985	0.0705344	0.0395513	0.0992922	0.102956	0.103553	0.0861141	0.113193	0.0396926	0.0468288	0.0582836	0.102074	0.0443622	0.117073	0.0922741	0.0539575	0.0922515	0.0458128	0.0477402	0.114702	0.121425	0.0864929
DNAH10	0.0143007	0.0246871	0.0315365	0.0129093	0.0175508	0.0112263	0.0192774	0.0145187	0.029287	0.015396	0.0251781	0.0199178	0.0101058	0.034753	0.0212363	0.0227772	0.00720539	0.0288157	0.0245263	0.0257224	0.0133215	0.0293764	0.0140528	0.0390651	0.0176878	0.00958547	0.00870564	0.0239658	0.0323443	0.0238233	0.0146126	0.0147889	0.0213885	0.048117	0.00344221	0.0146699	0.00601752	0.0178043	0.0127399	0.0193774	0.024065	0.0118225	0.013952	0.00791943	0.0113108	0.033537	0.0243226	0.0689835
CCDC92	0.380664	0.358269	0.352464	0.226906	0.261727	0.223404	0.372987	0.329589	0.379088	0.362513	0.372501	0.359968	0.356674	0.257881	0.377279	0.2861	0.286908	0.134158	0.278278	0.243591	0.35219	0.441676	0.312766	0.428538	0.279431	0.262068	0.288716	0.275563	0.237964	0.350949	0.383193	0.376055	0.404233	0.380039	0.368166	0.399132	0.217383	0.458654	0.247808	0.357699	0.259282	0.18517	0.283544	0.3274	0.330795	0.389984	0.363921	0.304759
ZNF664	0	0.0111157	0.0015326	0	0	0	0	0.00253351	0.00504898	0	0.00106146	0.00044003	0	0	0.00198185	0	0	0	0.00277281	0	0.0027321	0.00365323	0.000970218	0.00171022	0	0	0	0.00116368	0	0.0112233	0.000791509	0.000908308	0.00141246	0.00165542	0	0.00273949	0	0.000865344	0	0	0.00138097	0	0	0	0.00127949	0.00574666	0	0
RFLNA	0.135181	0.106764	0.0932547	0.0785085	0.0608472	0.0584371	0.0337534	0.0989956	0.107666	0.0857355	0.134365	0.0982557	0.104545	0.125356	0.176089	0.1427	0.0295911	0.0552166	0.0950562	0.0950576	0.110261	0.121728	0.111802	0.188435	0.0637133	0.0657786	0.0430223	0.0583753	0.103841	0.0793024	0.0943662	0.0628544	0.118438	0.0907663	0.137009	0.122101	0.0365064	0.0676241	0.063905	0.0953241	0.128929	0.106819	0.0669285	0.0325559	0.0611841	0.10834	0.114452	0.117837
NCOR2	0.251817	0.295304	0.370826	0.226468	0.218938	0.226998	0.368682	0.434864	0.292902	0.378165	0.333392	0.282917	0.420264	0.423277	0.424644	0.308699	0.283559	0.170073	0.33855	0.240188	0.311641	0.57921	0.360907	0.399095	0.268815	0.160503	0.205109	0.210038	0.271088	0.236905	0.418055	0.50259	0.441934	0.324785	0.291495	0.293384	0.36244	0.361811	0.241873	0.334835	0.342087	0.380585	0.375022	0.282092	0.310912	0.554272	0.482109	0.270252
SCARB1	0.0766403	0.126698	0.17014	0.128305	0.186096	0.0955551	0.254512	0.155757	0.153229	0.100086	0.140698	0.0989752	0.140255	0.162241	0.20381	0.199292	0.0888854	0.0774577	0.0829481	0.136831	0.174681	0.114014	0.124023	0.172037	0.104243	0.103828	0.0755604	0.146013	0.140436	0.110904	0.111425	0.204446	0.117289	0.142494	0.0881715	0.0865428	0.0941337	0.193996	0.0991206	0.0792935	0.13265	0.0936579	0.109016	0.12795	0.121894	0.176813	0.225908	0.156799
UBC	0.247276	0.268451	0.213375	0.375931	0.419152	0.304735	1.39398	0.450201	0.427688	0.168433	0.307062	0.190804	0.295912	0.448124	0.346318	0.301683	0.268772	0.543923	0.344361	0.276903	0.273352	0.351224	0.218328	0.257225	0.640662	0.256804	0.377288	0.275788	0.339962	0.27796	0.419861	0.409312	0.403941	0.350852	0.245811	0.363848	0.717619	0.617611	0.35785	0.265609	0.116628	0.420127	0.387456	0.373137	0.714826	0.307361	0.175366	0.723392
DHX37	0.0479377	0.0148902	0.0350902	0.0505843	0.0356184	0.0149684	0.0340894	0.0312818	0.0245902	0.0289203	0.0275934	0.0256111	0.0241148	0.0381314	0.0349675	0.0341436	0.0179288	0	0.0224239	0.0212529	0.0323101	0.063487	0.0260504	0.0293701	0.0232144	0.00962608	0.00968601	0.0141818	0.007459	0.01424	0.0281906	0.0415677	0.03248	0.0238495	0.0176657	0.0135192	0.00722165	0.0334972	0.0207728	0.0620189	0.0209373	0.0297197	0.041274	0.0113105	0.0128315	0.0443031	0.0314888	0.122634
BRI3BP	0.0726332	0.0490141	0.0944491	0.0671436	0.0761119	0.0579405	0.0968503	0.0616192	0.132743	0.0673927	0.0717938	0.0481778	0.0711878	0.0300181	0.0832723	0.0560186	0.0798338	0.098565	0.0762383	0.0478134	0.0650859	0.0964546	0.0813407	0.0824561	0.0689919	0.0605145	0.0585899	0.0545858	0.0600587	0.0780766	0.0821723	0.0614322	0.100907	0.0877594	0.0486912	0.0499303	0.0656583	0.0896835	0.0711128	0.0909134	0.0773225	0.0614197	0.0586423	0.0749689	0.0576819	0.126551	0.0777565	0.0977451
AACS	0.078839	0.111671	0.0901027	0.118992	0.075397	0.0743365	0.124815	0.152438	0.167066	0.0850993	0.0906109	0.0790413	0.117627	0.119769	0.156939	0.132233	0.0680559	0.0803658	0.0728652	0.116856	0.145231	0.184366	0.101666	0.129782	0.083025	0.076647	0.058143	0.0795769	0.0831295	0.127912	0.109823	0.245017	0.125503	0.0898078	0.0691181	0.0906344	0.0688527	0.0838576	0.0874853	0.082816	0.099987	0.0699229	0.0874469	0.0750564	0.0697482	0.13858	0.135044	0.181691
TMEM132B	0.678534	0.698802	0.748197	0.842317	0.78145	0.755656	0.377974	0.736695	1.40085	0.57548	0.871878	0.704906	0.714934	1.00177	0.926634	0.854295	0.269614	1.08907	0.507462	0.92387	0.674922	0.350401	0.750214	0.989077	0.605732	0.690592	0.41069	0.318091	0.540137	0.679438	0.637179	0.704499	0.668375	0.628743	0.826545	0.85972	0.581436	0.538435	0.71163	0.655826	1.03439	0.568865	0.565998	0.39526	0.451371	0.883588	1.1394	0.304941
TMEM132C	0.264352	0.331239	0.333141	0.259276	0.409715	0.378644	0.213694	0.230171	0.445827	0.132567	0.220194	0.489055	0.325853	0.297116	0.300317	0.26788	0.165416	0.212468	0.210664	0.105196	0.218217	0.270649	0.361317	0.45892	0.22608	0.290825	0.462702	0.659663	0.234288	0.531777	0.312265	0.571968	0.541952	0.355114	0.626287	0.319359	0.140059	0.189264	0.290386	0.262561	0.300896	0.396951	0.889211	0.527362	0.544749	0.795127	0.825624	0.483785
SLC15A4	0.0762117	0.0570417	0.0786609	0.0523255	0.0719264	0.0557306	0.0565804	0.116642	0.0850579	0.072921	0.0971116	0.0741191	0.0671945	0.0993329	0.113377	0.0837131	0.0744839	0.0578651	0.0895539	0.0877257	0.0892328	0.169273	0.0918876	0.108416	0.056922	0.0634378	0.0562032	0.0813987	0.0511744	0.135167	0.0963028	0.154816	0.106691	0.0898763	0.0667595	0.0582733	0.142824	0.0969882	0.0652413	0.113129	0.0726399	0.0884655	0.102407	0.061874	0.0572078	0.121494	0.0966194	0.0952271
GLT1D1	0.0257546	0.0176563	0.0164313	0.0576828	0.00399516	0.014294	0.0257486	0.0215334	0.0108141	0.00910352	0.0117625	0.0074322	0.0292455	0.01479	0.0130009	0.0217087	0.0138396	0.0202038	0.0110037	0.0272608	0.00840127	0.01635	0.0165698	0.0161469	0.0157411	0.0260679	0.021312	0.0224435	0.0255294	0.0465409	0.02269	0.01306	0.0225735	0.0196086	0.0189648	0.0254148	0.0256544	0.0201451	0.0162592	0.0182555	0.0185268	0.0321148	0.0167099	0.00993962	0.0216237	0.0281076	0.0107288	0.0321387
TMEM132D	0.11759	0.18886	0.133102	0.279608	0.189746	0.163631	0.146677	0.142351	0.150965	0.0699245	0.0785203	0.109544	0.139019	0.147137	0.12321	0.111371	0.145942	0.068651	0.110351	0.12796	0.151487	0.108673	0.167836	0.142665	0.156301	0.201998	0.198274	0.140374	0.22097	0.24349	0.137702	0.144225	0.152958	0.099788	0.103911	0.102073	0.183689	0.0903922	0.207948	0.0836391	0.0950979	0.126227	0.152109	0.141348	0.124	0.110793	0.107011	0.111139
FZD10	0	0	0	0	0	0	0	0	0	0	0	0	0	0	0	0	0	0	0	0	0	0	0	0	0	0	0	0	0	0	0	0	0	0	0.0029469	0	0	0	0	0	0	0	0	0	0	0	0	0.00647731
PIWIL1	0.00184744	0.00721051	0.00153753	0	0.00262948	0.00095932	0	0.00217245	0	0.00132195	0.00148783	0	0	0.00434013	0	0	0.00191329	0	0.000732314	0.00161611	0.00167763	0.00217435	0.000705846	0.00201868	0.0013436	0.00512549	0.00343455	0.00127259	0.00300141	0	0.0033016	0.00381545	0.00110256	0.00131757	0	0	0	0	0	0.00293036	0	0	0	0	0.000850262	0.00125412	0.000764661	0.000723119
RIMBP2	0.049012	0.0541375	0.0785023	0.0735729	0.101549	0.0561238	0.0718101	0.0675959	0.0724949	0.0346608	0.0350652	0.0292572	0.0464589	0.0246562	0.0642952	0.0976567	0.102824	0.0724915	0.0371938	0.0513281	0.0557547	0.0585154	0.0905755	0.0484205	0.0487824	0.0372584	0.0732066	0.060785	0.0627651	0.0870432	0.0681237	0.0873463	0.0736436	0.0476697	0.0634067	0.0330952	0.0817984	0.0528469	0.0787346	0.0490334	0.0458166	0.0442132	0.0476161	0.0514614	0.0373607	0.0687647	0.0257831	0.110711
STX2	0.0862433	0.0845992	0.121674	0.0951561	0.09554	0.0837988	0.147655	0.110899	0.109513	0.0971954	0.109254	0.101874	0.0779085	0.0810737	0.0890537	0.0751162	0.0792678	0.150116	0.125617	0.103411	0.0798202	0.159695	0.0926086	0.136402	0.0970203	0.0609332	0.0742351	0.108223	0.0957032	0.0969694	0.106626	0.129558	0.114438	0.118335	0.0688886	0.126656	0.0993313	0.110687	0.0708217	0.130627	0.103205	0.0826062	0.0937391	0.0949639	0.0907742	0.130825	0.139785	0.0299889
RAN	0.0567267	0.054319	0.0487547	0.0689665	0.0725303	0.0868774	0.19406	0.123478	0.0950537	0.0504183	0.0770835	0.0567086	0.0733374	0.0718211	0.0914133	0.113454	0.0621141	0.0592352	0.0868465	0.0668526	0.088614	0.0751639	0.0504499	0.0571923	0.0788407	0.0526064	0.097838	0.0779251	0.0705389	0.0999247	0.112346	0.0933836	0.107367	0.0713089	0.0526799	0.0421648	0.148884	0.109302	0.101934	0.0681136	0.0777499	0.0850038	0.067878	0.0803922	0.0710883	0.0964244	0.0564306	0.103422
ADGRD1	0.00256158	0.00991268	0.00465095	0.00452677	0	0.00329257	0.00462936	0.000586405	0.014788	0.000533068	0.00166414	0.00070399	0.0022988	0.00836818	0.00159955	0	0	0	0.00236731	0	0	0	0.000979235	0.00611575	0.00101263	0.000933339	0	0.00546462	0.0104011	0.00413949	0.00144904	0.00101812	0.00441977	0.00196904	0.00515382	0	0	0	0	0.00293438	0.00148373	0.0125066	0	0	0.000586666	0.00464416	0.00675243	0.00522012
SFSWAP	0.284645	0.290941	0.290019	0.333793	0.24743	0.245511	0.309872	0.333954	0.336382	0.328285	0.348538	0.333774	0.342042	0.25575	0.367455	0.262458	0.299446	0.163313	0.28986	0.246936	0.298562	0.385678	0.333676	0.359433	0.284288	0.246629	0.206452	0.279936	0.16701	0.248007	0.30522	0.328456	0.361766	0.355994	0.226482	0.398449	0.254456	0.400746	0.250369	0.307779	0.340717	0.251028	0.206996	0.301717	0.288326	0.326104	0.363814	0.494469
MMP17	0.014191	0.0698912	0.0264951	0.0271934	0.0488665	0.0212494	0.05467	0.0523864	0.0297732	0.0114779	0.0150707	0.0227257	0.0208897	0.0340851	0.0253455	0.0227699	0.00414554	0	0.0144856	0.0240923	0.0251294	0.0162762	0.0111506	0.0114426	0.035282	0.0507223	0.0354743	0.0177322	0.0335301	0.0121693	0.0509183	0.0390862	0.0496835	0.0140966	0.0180446	0.0173222	0.0339366	0.0097042	0.0379286	0.025827	0.010347	0.0150769	0.0157696	0.00999804	0.0135301	0.0156017	0.0162635	0.0135106
ULK1	0.130062	0.11117	0.142024	0.182913	0.0896372	0.0953427	0.238964	0.188723	0.171685	0.115219	0.126164	0.0954153	0.120044	0.249718	0.151028	0.106212	0.125355	0.0670111	0.131566	0.10803	0.145508	0.155015	0.108121	0.138237	0.141241	0.101444	0.11212	0.0910043	0.172753	0.0615659	0.151493	0.188336	0.180501	0.108164	0.146193	0.113743	0.293795	0.185737	0.146965	0.136978	0.114553	0.218807	0.142644	0.104308	0.140675	0.103803	0.143727	0.297259
PUS1	0.0504532	0.00657002	0.0427048	0.043451	0.0435745	0.0450852	0.0720799	0.0536825	0.0937131	0.0373654	0.033679	0.0265042	0.039253	0.040291	0.0553583	0.0339654	0.0337395	0.0452642	0.0470559	0.0379585	0.0347744	0.0709179	0.0404839	0.0501157	0.0257933	0.0444024	0.0199368	0.038241	0.0273667	0.0364189	0.0316253	0.0535686	0.0487211	0.0301055	0.0134154	0.0433769	0.0231789	0.0323813	0.0314938	0.0452618	0.0564227	0.0399612	0.0283109	0.0477363	0.0212351	0.0526596	0.0517329	0.0445387
EP400	0.230955	0.293813	0.297721	0.202682	0.229701	0.19968	0.287121	0.272257	0.343358	0.299016	0.301389	0.270671	0.231337	0.318588	0.34722	0.258445	0.22719	0.298491	0.229441	0.256434	0.251137	0.419908	0.270365	0.31753	0.260205	0.184674	0.13507	0.270649	0.216741	0.217446	0.295484	0.324244	0.318934	0.331932	0.178806	0.263166	0.257278	0.349788	0.160199	0.359154	0.285133	0.270505	0.217327	0.22914	0.251975	0.294216	0.355871	0.551075
DDX51	0.0525032	0.0564318	0.0467975	0.0551348	0.0392603	0.0246927	0.0976163	0.0657896	0.0728568	0.0464962	0.0324281	0.0395051	0.0481169	0.0507328	0.0489467	0.0467008	0.0637662	0.0588547	0.0464293	0.0300454	0.0548606	0.0790522	0.033265	0.0511163	0.0413602	0.0220927	0.0203371	0.0295516	0.0284001	0.0197396	0.0627579	0.0672602	0.0723464	0.0460121	0.0205876	0.0594957	0.0699888	0.060726	0.048118	0.0709138	0.0359109	0.058377	0.0372166	0.0395671	0.0358158	0.0693651	0.0432332	0.0904265
NOC4L	0.0110383	0.0106376	0.00913084	0.0143657	0.0138344	0.0080304	0.0470178	0.0146916	0	0.0069403	0.00775591	0.00321681	0.0134595	0.0142973	0.0151327	0.00990855	0.00447112	0	0.00709549	0.00640435	0.00978553	0.0110757	0.0108738	0.0115538	0.0153186	0.00641279	0.0204775	0.00589778	0.00506233	0	0.0117789	0.0161587	0.0104068	0.00388631	0.0058908	0.0115225	0.0193104	0.00830815	0.0114827	0.00827876	0.0124549	0	0.00401527	0.00231029	0.00879189	0.00886665	0.00603145	0.0239966
GALNT9	0.0732759	0.0629453	0.0690252	0.0293112	0.0463068	0.0349256	0.0921008	0.0740139	0.0873992	0.0743746	0.0634673	0.0723049	0.0410359	0.0485406	0.0517683	0.0147481	0.0290905	0.0351904	0.052556	0.0348476	0.0695221	0.0300845	0.0434889	0.086606	0.0514911	0.0438684	0.0384478	0.0661605	0.0520609	0.0447177	0.0457843	0.0638365	0.0943304	0.0611948	0.0520949	0.0307521	0.0541103	0.0372997	0.0525533	0.0312953	0.04221	0.0213585	0.0368655	0.0190678	0.0288994	0.0225301	0.0338901	0.491264
FBRSL1	0.116082	0.139446	0.142507	0.0914384	0.085908	0.0731041	0.198224	0.160399	0.115227	0.131546	0.132506	0.104646	0.121891	0.230092	0.19554	0.144013	0.144008	0.125038	0.104569	0.116818	0.145316	0.19733	0.126966	0.132746	0.10699	0.07475	0.0919849	0.0874595	0.118071	0.0925181	0.169599	0.173096	0.166039	0.154084	0.0839833	0.0976922	0.265588	0.222746	0.144804	0.15992	0.121372	0.119281	0.0992082	0.0769304	0.140795	0.134511	0.159549	0.0808457
LRCOL1	0.00144269	0.00588628	0.00299087	0	0	0	0	0.00359273	0	0.00303331	0.000954572	0.00304583	0.001848	0	0.00616257	0.00393618	0	0	0.00118921	0	0	0.00134614	0	0	0.00120703	0.00420277	0	0.00222248	0.00786199	0.00663101	0.00107953	0.00489208	0.00362551	0.0032139	0	0.00671628	0	0.00285555	0	0.00144879	0	0	0	0	0	0.00123901	0	0.00136351
P2RX2	0	0	0	0	0	0	0	0	0	0	0	0	0	0	0	0	0	0	0	0	0	0	0	0	0	0	0	0.00126003	0	0	0	0	0	0	0.00106345	0	0	0.000924394	0	0	0	0	0	0	0	0	0	0.000487668
POLE	0.0344383	0.0316501	0.0341163	0.0434877	0.0188985	0.0302809	0.0545564	0.0400183	0.0799503	0.0228034	0.0329873	0.0321608	0.0233106	0.0239857	0.0434171	0.0351574	0.0223939	0.101044	0.0334697	0.0274253	0.0360171	0.0372999	0.0207299	0.071189	0.0344504	0.0402669	0.0256657	0.0197129	0.0433356	0.0376891	0.0475163	0.0284557	0.0469386	0.0375508	0.0289489	0.0256454	0.0543935	0.0665218	0.0324445	0.00986146	0.0339795	0.0418084	0.0202208	0.00769699	0.0354642	0.0464881	0.0431342	0.0180526
PXMP2	0	0	0.00764207	0	0.00534054	0.00514914	0.00760524	0	0	0.000985523	0.0021938	0.00292841	0.00341946	0	0.00153522	0.00592007	0	0	0.00605023	0.00755159	0.0048961	0.0027644	0.000465658	0.00845104	0.0016779	0.00502391	0.00150873	0.00196122	0.00998725	0	0.00340384	0.00105732	0.00280075	0.00634156	0.00103767	0	0	0.00172106	0.00297768	0	0	0	0	0	0.00367792	0.00359897	0.00270781	0.00141497
PGAM5	0.00546268	0.0238997	0.01442	0.00768873	0.0196422	0.0145019	0.0300647	0.0117808	0.0191292	0.0126627	0.00877747	0.00583075	0.00775792	0.00840428	0.00855545	0.00771539	0.00457939	0	0.00805279	0.0114075	0.00596305	0.00991238	0.00807627	0.00718899	0.00717441	0.0149239	0.0108674	0.00767911	0.0188865	0.00913616	0.0180091	0.00830107	0.0190294	0.00303881	0.00837427	0.00903849	0.0108682	0.0162086	0.0170659	0.014471	0.00963243	0.0062803	0.0107601	0.016135	0.00352004	0.0163402	0.0110922	0.0201814
ANKLE2	0.0876868	0.103167	0.135702	0.0443533	0.0690849	0.0853246	0.104387	0.109908	0.142589	0.101937	0.116979	0.0780407	0.110016	0.144687	0.118348	0.0873208	0.045901	0.224658	0.119352	0.0872394	0.112629	0.182893	0.108344	0.145341	0.0814483	0.0774792	0.0560438	0.0710682	0.0775436	0.0891904	0.10766	0.146887	0.119875	0.130135	0.0848122	0.111179	0.150382	0.141338	0.0677546	0.158861	0.112242	0.0961466	0.128858	0.0655523	0.0705109	0.15764	0.120232	0.150717
GOLGA3	0.0947688	0.10273	0.118928	0.128895	0.0878192	0.0851356	0.245262	0.147251	0.180954	0.141042	0.101762	0.109734	0.107112	0.0791959	0.133105	0.117866	0.162986	0.0623104	0.0974049	0.0993675	0.129066	0.18136	0.114095	0.133488	0.0990672	0.108201	0.111495	0.113251	0.123184	0.0938281	0.142363	0.163233	0.161708	0.138595	0.0930348	0.0926876	0.110669	0.160955	0.0924148	0.168594	0.150052	0.086506	0.069049	0.131455	0.11803	0.138072	0.140877	0.187676
CHFR	0.210325	0.195525	0.237325	0.169214	0.151868	0.137116	0.259206	0.233345	0.278034	0.207209	0.234556	0.264127	0.235213	0.307879	0.318629	0.249534	0.185287	0.303052	0.199255	0.224635	0.229634	0.32842	0.246529	0.305071	0.135449	0.14378	0.110101	0.191246	0.172199	0.13029	0.221332	0.288387	0.304055	0.206238	0.161865	0.221865	0.313874	0.241595	0.261984	0.22142	0.226981	0.146555	0.185379	0.139257	0.164497	0.272297	0.321496	0.290486
ZNF26	0.0869342	0.0804301	0.104419	0.036044	0.0895601	0.0719433	0.0416076	0.0849927	0.122087	0.066959	0.0947758	0.0808023	0.0566598	0.0847975	0.0873687	0.0674919	0.0538102	0.115422	0.0669098	0.103266	0.0593115	0.0993788	0.104953	0.0931136	0.0432918	0.0519598	0.0537972	0.0572008	0.051633	0.0607154	0.0993471	0.0947826	0.0780499	0.0840614	0.0472783	0.077076	0.0600138	0.0765008	0.0595505	0.0579281	0.100556	0.0602878	0.0612712	0.0544927	0.0480587	0.0824155	0.0863298	0.0748791
ZNF84	0.159036	0.150502	0.171506	0.211331	0.143783	0.161909	0.123858	0.203035	0.170318	0.164077	0.189126	0.132007	0.119502	0.190869	0.132649	0.126771	0.122843	0.0941503	0.152866	0.129198	0.12518	0.165137	0.145487	0.185462	0.162329	0.146418	0.116945	0.142653	0.132681	0.124111	0.216382	0.165468	0.150125	0.203169	0.113784	0.131871	0.0654261	0.164121	0.140906	0.0834072	0.169363	0.164766	0.161331	0.119773	0.126951	0.195816	0.143833	0.120188
ZNF140	0.0699124	0.049086	0.0730981	0.0696135	0.0547645	0.0645252	0.0572776	0.0724178	0.100264	0.0680312	0.0792704	0.0569186	0.0506967	0.0733408	0.046904	0.0655823	0.0685688	0.118676	0.0539224	0.0559854	0.0881091	0.0829102	0.0493211	0.109043	0.0571259	0.0409859	0.0331079	0.065518	0.100761	0.0481481	0.079695	0.0959229	0.063637	0.0536214	0.0554815	0.0567141	0.0276509	0.0460597	0.0341905	0.0588348	0.0718643	0.0737813	0.0517685	0.0437989	0.0303708	0.0998943	0.0483906	0.0962078
ZNF891	0.0560875	0.0947124	0.0782329	0.0322238	0.0718923	0.0757542	0.045432	0.0664622	0.0863704	0.0780719	0.0829169	0.0605159	0.0555281	0.0666517	0.0576458	0.0629748	0.0773069	0.0249568	0.0679016	0.0410902	0.0328684	0.0594402	0.0646951	0.104528	0.0943776	0.0807371	0.0593643	0.0866186	0.0883485	0.0693949	0.100885	0.0684313	0.0750638	0.0699126	0.0522665	0.0616092	0.0482934	0.0992333	0.0639715	0.0391021	0.0866269	0.0595646	0.0792244	0.0587048	0.0608124	0.0804427	0.0780991	0.0462159
ZNF10	0	0.00518446	0.0063106	0	0	0.00552697	0.00231159	0.00396493	0.0071025	0.00331114	0.00268054	0.00384461	0.00609433	0.00397583	0.00300281	0	0	0	0.00558582	0	0.00143893	0.000996716	0	0.00561226	0.00755102	0	0.00122429	0.00428585	0.0158553	0.00668694	0.0033523	0.00460986	0.00354859	0.00358993	0	0.0076063	0.0113886	0.00649517	0.00329577	0.00187876	0.0033707	0	0	0.000913675	0.00163174	0.00388403	0.0012263	0.00594507
AC026786.1	0.0187074	0	0.00188629	0.00886301	0	0.00847223	0.0013496	0.00740026	0.00504898	0.00863223	0.00774034	0.0156055	0.00828873	0.0115681	0.00689574	0.00598135	0.0116698	0	0.00564029	0.00946967	0.00692519	0.0132699	0.00731823	0.0105607	0.0113613	0.00542546	0.0050363	0.00679889	0.00912544	0.0109894	0.0118302	0.0157747	0.0132829	0.0056876	0	0.0130288	0.0228049	0.0108165	0.00898743	0.0149973	0.00644334	0	0.00603237	0.0082558	0.00308423	0.008697	0.0112429	0.0204701
ZNF268	0.0803199	0.0498707	0.0490621	0.022657	0.038796	0.0452601	0.0383613	0.0439768	0.0392542	0.0534466	0.0607678	0.0612955	0.0536277	0.0806216	0.0390245	0.0351238	0.0539751	0.0733632	0.0406508	0.0291768	0.0408346	0.0364656	0.0418092	0.050075	0.036164	0.0544035	0.023559	0.0205234	0.0265419	0.0280774	0.0499527	0.0552654	0.0498231	0.0332661	0.0490977	0.0313748	0.0318275	0.0652875	0.0340405	0.0360797	0.0382895	0.0440162	0.0349452	0.0227877	0.038577	0.0482698	0.0417258	0.0663751
ANHX	0	0	0	0	0	0	0	0.00134643	0	0	0.000373612	0	0	0	0.00157125	0	0	0	0	0	0	0	0	0	0	0	0	0	0	0	0	0	0	0	0	0	0	0	0	0	0	0	0	0	0	0	0	0.000457043
TUBA3C	0	0	0.00129677	0	0.010015	0	0	0	0	0	0	0.000611142	0	0.00241412	0.00115573	0	0	0	0	0	0	0.000996716	0	0.00160188	0.00111347	0	0	0	0	0	0	0	0.000353158	0.00172691	0.00117418	0.00274418	0	0	0	0	0	0	0	0	0	0	0	0
TPTE2	0.0631594	0.0270507	0.038109	0.0303767	0.0267359	0.0300718	0.00691785	0.028896	0.0520103	0.00897442	0.0710127	0.0313132	0.0211107	0.0483501	0.0616728	0.0607404	0.0214878	0.0169459	0.027388	0.0215052	0.0455784	0.0615487	0.0306373	0.0531489	0.0255435	0.0248177	0.0178475	0.015739	0.0233192	0.0159458	0.0244372	0.0306695	0.041227	0.0183484	0.0159717	0.0666442	0.0371527	0.0602908	0.0258569	0.0459968	0.0561873	0.0142365	0.0154429	0.00955752	0.0172528	0.046862	0.0552553	0.00638663
MPHOSPH8	0.303135	0.277668	0.318623	0.371946	0.370202	0.285055	0.443153	0.484078	0.489985	0.383895	0.404329	0.37392	0.383608	0.469443	0.415958	0.400709	0.414741	0.413895	0.347016	0.298095	0.352898	0.419816	0.425242	0.497229	0.212307	0.270373	0.235376	0.282154	0.263673	0.347064	0.438406	0.420069	0.449701	0.462706	0.347884	0.422866	0.41121	0.600549	0.398971	0.426729	0.342381	0.263664	0.29372	0.338398	0.275208	0.422033	0.431922	0.690651
PSPC1	0.37127	0.371867	0.472567	0.378975	0.451283	0.467737	0.345695	0.411087	0.38196	0.440855	0.419994	0.375082	0.355581	0.369691	0.334982	0.325747	0.424847	0.294577	0.397287	0.313372	0.372777	0.476495	0.395053	0.41212	0.437116	0.414804	0.404734	0.448735	0.436144	0.483727	0.486472	0.490427	0.436981	0.394911	0.305355	0.383558	0.228265	0.378078	0.307259	0.544028	0.433501	0.35519	0.407866	0.406242	0.291892	0.408188	0.403569	0.420952
ZMYM5	0.221196	0.170685	0.237015	0.243825	0.111733	0.109033	0.117376	0.191183	0.215783	0.172203	0.171683	0.184877	0.1818	0.247166	0.177026	0.208496	0.118119	0.290986	0.168209	0.142752	0.163632	0.228561	0.177771	0.194779	0.205762	0.232202	0.131976	0.110339	0.134354	0.114768	0.174217	0.239017	0.198359	0.234195	0.166646	0.172099	0.174114	0.196455	0.153516	0.200059	0.226506	0.122911	0.165309	0.119142	0.111702	0.162369	0.201284	0.152997
ZMYM2	0.707764	0.604171	0.719781	0.77176	0.703488	0.762874	0.563213	0.689601	0.687963	0.634931	0.761844	0.657017	0.604549	0.583779	0.61388	0.529396	0.521834	0.561416	0.687658	0.627701	0.674432	0.630932	0.53745	0.67253	0.610646	0.59761	0.540483	0.760114	0.765458	0.805069	0.632552	0.729672	0.608431	0.638674	0.499552	0.50315	0.630837	0.57231	0.467842	0.594643	0.703148	0.555934	0.661861	0.51374	0.571836	0.659711	0.711113	0.552284
GJA3	0	0	0	0	0	0	0	0	0	0	0.000349522	0	0	0	0	0	0	0	0	0	0	0	0	0	0	0.00112423	0	0	0.00606539	0	0	0	0	0	0	0	0	0	0	0	0	0	0	0	0	0	0	0
GJB2	0.00766781	0.00280396	0.0018825	0	0.00220388	0.00221668	0.00252291	0.00258229	0.0177883	0.00225319	0.00444494	0.00189694	0.00253455	0.00772051	0	0	0.0114684	0	0.00816538	0.00546136	0.00229493	0.00276987	0.00239263	0.00424148	0.0019934	0.00227136	0.00812974	0.01283	0.00238847	0	0.00589927	0.00343902	0.00243731	0.00692841	0.00108132	0.00234618	0	0	0	0.00763425	0.00236612	0	0	0	0.00525317	0.00165505	0.00079922	0.00123102
GJB6	0.250862	0.196157	0.309194	0.185653	0.177643	0.134122	0.200791	0.2438	0.246958	0.289512	0.369168	0.242373	0.251214	0.260239	0.193219	0.154806	0.285159	0.169661	0.432572	0.155176	0.178307	0.154972	0.270086	0.244623	0.211697	0.201198	0.172257	0.130242	0.197168	0.203874	0.237147	0.0639814	0.199945	0.33457	0.142777	0.143507	0.123036	0.180499	0.170474	0.172562	0.18513	0.183381	0.188073	0.164531	0.140829	0.282184	0.179923	0.120442
CRYL1	0.311404	0.285456	0.420319	0.358326	0.325895	0.335874	0.104875	0.374544	0.464367	0.355016	0.402944	0.357642	0.347345	0.393261	0.425646	0.306161	0.255229	0.276641	0.36005	0.339759	0.289478	0.312685	0.361522	0.403881	0.263255	0.235369	0.164643	0.284636	0.258172	0.350774	0.413478	0.335938	0.366375	0.249828	0.348608	0.286859	0.159177	0.291988	0.311163	0.282883	0.403814	0.301729	0.243861	0.25411	0.208735	0.379243	0.385595	0.136712
IFT88	0.584705	0.365886	0.426351	0.363794	0.351878	0.412479	0.249316	0.441227	0.442151	0.409864	0.403204	0.513445	0.37615	0.460392	0.42275	0.283292	0.175134	0.653512	0.362413	0.408809	0.334419	0.361718	0.289517	0.39703	0.348203	0.422378	0.24982	0.442755	0.396621	0.502425	0.429429	0.52246	0.332249	0.441929	0.518243	0.371893	0.107427	0.318832	0.271673	0.244691	0.337043	0.498183	0.515505	0.351356	0.344473	0.366721	0.36439	0.138164
IL17D	0.251131	0.268241	0.312675	0.203211	0.191089	0.253092	0.239546	0.271753	0.319742	0.352553	0.287563	0.340945	0.306111	0.230157	0.340899	0.214703	0.373817	0.134351	0.257571	0.284252	0.22924	0.177684	0.295446	0.206227	0.20245	0.240861	0.225306	0.196622	0.111577	0.265264	0.321057	0.128535	0.289853	0.351367	0.216393	0.250334	0.301514	0.286907	0.178321	0.158195	0.246695	0.250378	0.15687	0.339034	0.337943	0.143711	0.232454	0.41585
EEF1AKMT1	0.10969	0.153342	0.142952	0.0955297	0.122244	0.0888683	0.0969379	0.104679	0.0829238	0.143577	0.110777	0.0984233	0.0937921	0.120054	0.130965	0.115726	0.128503	0.113058	0.111728	0.0956304	0.0949031	0.143934	0.110644	0.0951326	0.0628184	0.103096	0.0871567	0.0959993	0.117668	0.0976901	0.119364	0.110479	0.114158	0.168774	0.0790371	0.120788	0.0483574	0.144261	0.0553765	0.0846136	0.108254	0.124112	0.136241	0.0954291	0.0861301	0.155871	0.111311	0.157709
XPO4	0.218668	0.294022	0.329275	0.258245	0.267466	0.224282	0.254906	0.278681	0.383462	0.269245	0.310875	0.222277	0.216404	0.343282	0.26578	0.248697	0.271826	0.247081	0.309173	0.218133	0.236025	0.385817	0.217417	0.296643	0.239533	0.235512	0.162285	0.231581	0.259248	0.286356	0.293861	0.339172	0.313234	0.312175	0.161912	0.233495	0.134284	0.233593	0.185241	0.318349	0.342373	0.274722	0.324565	0.22798	0.224361	0.300853	0.308387	0.356266
LATS2	0.107452	0.0836713	0.15812	0.0832212	0.082331	0.0808884	0.237279	0.0897186	0.134688	0.120168	0.139921	0.104621	0.0865519	0.105148	0.113106	0.0901336	0.0798762	0.0237919	0.0948325	0.0713987	0.0646441	0.166515	0.0950945	0.106904	0.157684	0.0571127	0.0725564	0.0871064	0.0926118	0.0821021	0.117757	0.129348	0.124457	0.120874	0.0881592	0.0700147	0.147931	0.145547	0.0830696	0.171291	0.101442	0.123004	0.0985072	0.106879	0.0786217	0.0904069	0.110271	0.221157
SAP18	0.0565755	0.0796563	0.0576892	0.0829453	0.0608158	0.067503	0.18706	0.104328	0.0627337	0.05152	0.0785306	0.0523204	0.0726847	0.0870307	0.0806356	0.0649337	0.0700355	0.0741185	0.0773299	0.0657801	0.058033	0.0684123	0.0551491	0.0703378	0.0603301	0.0706338	0.0861734	0.0553739	0.0595057	0.0860583	0.0878818	0.0957798	0.0705025	0.0720127	0.0681251	0.0621145	0.128101	0.0906906	0.0993326	0.0547528	0.0591937	0.0714019	0.0674442	0.0597967	0.0938484	0.0555621	0.0576097	0.0863999
SKA3	0.00139567	0	0.00392986	0	0.00488497	0	0	0.00194692	0.0185649	0.00184438	0.00175053	0.00267405	0.00284215	0	0	0.00290574	0.00343921	0	0.00320928	0.00161611	0.00197152	0.00260924	0	0.00921108	0	0.00130458	0.00146846	0.00222368	0.00560956	0	0.000860472	0.00166775	0.00143572	0	0	0.00426594	0	0	0.000676703	0.000610242	0.00730497	0.0090384	0	0	0.00357301	0.00172559	0.00151044	0.00298061
MRPL57	0.0341582	0.0225663	0.0609678	0.0620361	0.0309442	0.0260408	0.0900551	0.075259	0.0645417	0.0378687	0.0619612	0.0188084	0.045514	0.100319	0.0491298	0.0400042	0.041605	0	0.0617739	0.0366477	0.0364776	0.0774185	0.0476291	0.0729762	0.0171136	0.0216109	0.017122	0.0477259	0.0675189	0.0765443	0.0591133	0.058325	0.0536981	0.0711667	0.0258359	0.0341753	0.0785266	0.0763201	0.0400499	0.0558123	0.0502479	0.0533799	0.0893345	0.0378089	0.0404186	0.0563827	0.0411235	0.075391
ZDHHC20	0.199237	0.202542	0.302571	0.251756	0.264284	0.229467	0.136632	0.281381	0.2091	0.206952	0.196215	0.215779	0.19749	0.217462	0.229381	0.182343	0.235369	0.0857664	0.175037	0.190429	0.22952	0.227109	0.212159	0.250415	0.231153	0.177855	0.189542	0.19736	0.167057	0.26218	0.236206	0.260382	0.210821	0.225911	0.200606	0.162843	0.164523	0.234092	0.162723	0.181389	0.164164	0.149406	0.18309	0.303986	0.199421	0.245106	0.212349	0.403758
MICU2	0.385421	0.362253	0.387645	0.223108	0.248131	0.315123	0.28226	0.371212	0.397773	0.340312	0.386694	0.407795	0.397405	0.422884	0.335482	0.316606	0.272698	0.349821	0.331242	0.266131	0.348967	0.468629	0.367806	0.44694	0.338399	0.404502	0.296031	0.315715	0.302675	0.323142	0.365632	0.38241	0.378397	0.368319	0.303545	0.31994	0.21615	0.38267	0.297233	0.351955	0.346315	0.288998	0.354393	0.319632	0.306712	0.33868	0.356694	0.277093
FGF9	0.0846537	0.0831583	0.128422	0.0388983	0.0484061	0.0933163	0.0656771	0.0662184	0.0804682	0.10165	0.0756916	0.126109	0.102686	0.0541362	0.0832125	0.0815279	0.0247093	0.0249568	0.117883	0.0644299	0.114966	0.0565147	0.104393	0.0460696	0.101142	0.139671	0.0639115	0.0728781	0.0619665	0.0209785	0.0546011	0.0712318	0.0834465	0.0427972	0.036678	0.0581475	0.0584002	0.0133766	0.0295609	0.13561	0.0754047	0.0283249	0.0280502	0.0265292	0.0865609	0.0371978	0.138965	0.0270992
SGCG	0.00936129	0.00336219	0.0118227	0.0113817	0.0171819	0.00468952	0.00290398	0.00695634	0.00967642	0.00246638	0.00305833	0.0063127	0.00881514	0.00932645	0.00507789	0.0111209	0.00501065	0	0.0031406	0.00774247	0.00249227	0.00599001	0.00176572	0.00744998	0.00993924	0	0.0078787	0.0053941	0.0161998	0.0129425	0.0044267	0.00941589	0.00656052	0.0082881	0	0.00791301	0.0100884	0	0.00241703	0.00703362	0.00991392	0	0.00932853	0.00231923	0.00418113	0.0142639	0.00615913	0.0119127
SACS	0.222613	0.37769	0.299033	0.281294	0.282001	0.228497	0.259612	0.231704	0.244128	0.290425	0.400383	0.263037	0.256509	0.191363	0.317288	0.295263	0.280981	0.303643	0.230897	0.316248	0.308778	0.228123	0.293602	0.384839	0.190012	0.281462	0.217633	0.221101	0.156495	0.249718	0.245002	0.356987	0.243272	0.265716	0.23953	0.394253	0.542924	0.519166	0.253005	0.317586	0.310157	0.162435	0.191354	0.250691	0.161131	0.255325	0.380984	0.168501
TNFRSF19	0.0131604	0.0223853	0.00462155	0.02723	0.00697392	0.00960242	0	0.00565056	0.0339442	0.00228812	0.00419937	0.00234834	0.00332735	0	0.00177221	0.0151811	0.00789709	0	0.00233365	0	0.00370577	0.00260073	0.00254128	0.00167369	0.00908779	0.00624548	0.00483899	0.00935284	0.00380445	0.00656884	0.0053966	0.00164834	0.00828823	0.00856391	0.00446529	0.00521832	0.0106471	0.00557106	0.00506945	0.00384624	0.00440404	0.00632995	0	0	0.00845078	0.0127324	0.00564926	0.00545227
MIPEP	0.117463	0.0920853	0.15329	0.117747	0.152135	0.117658	0.141171	0.147894	0.163288	0.143725	0.155522	0.142149	0.100538	0.122416	0.12015	0.0806517	0.115218	0.093232	0.132329	0.101927	0.0839728	0.148144	0.132713	0.160996	0.119066	0.101667	0.0845237	0.152174	0.126149	0.133676	0.161754	0.144869	0.138029	0.128732	0.0973625	0.0842338	0.0667418	0.121554	0.107267	0.120267	0.148115	0.0902432	0.139068	0.0901119	0.0977736	0.128452	0.104545	0.0755898
C1QTNF9B	0	0	0	0	0	0	0	0.000459663	0	0.00106265	0.00197267	0	0	0	0	0	0	0	0.000869325	0	0.00109825	0	0	0.00139247	0	0	0	0.000928161	0	0	0.000984004	0.00225577	0.000368707	0	0	0	0	0	0	0	0	0	0	0	0	0	0	0.000777368
C1QTNF9	0	0	0	0	0	0	0	0	0	0.00191015	0	0	0	0	0	0	0	0	0	0.00112666	0	0	0	0	0	0	0	0	0	0	0.000614047	0	0.000263102	0	0	0	0	0	0	0	0	0	0	0	0	0	0	0
PARP4	0.113772	0.116772	0.178302	0.0899862	0.112665	0.0856308	0.114647	0.128749	0.143943	0.113626	0.11705	0.119431	0.141973	0.14312	0.133102	0.138878	0.0830413	0.114233	0.110352	0.103891	0.149796	0.258193	0.0982136	0.153496	0.0701111	0.0897204	0.0769047	0.135797	0.129435	0.0887579	0.147546	0.219373	0.13533	0.142469	0.111059	0.111143	0.0439628	0.153324	0.066236	0.14871	0.0976313	0.22606	0.119031	0.107216	0.130754	0.152175	0.140405	0.18527
ATP12A	0.00389917	0.0026844	0.0144367	0	0	0.00192476	0.0149552	0.0020118	0.0306786	0.00159277	0.008199	0.00315089	0.00263523	0.025046	0.00539911	0.0418864	0.00436476	0	0.0164639	0	0.00530833	0.0426945	0.003999	0.00529815	0.00245482	0.00143175	0.000612567	0.000751904	0.00465584	0	0.00635675	0.0141523	0.00731685	0.0242114	0.000716529	0.00949835	0	0	0.000676703	0.00910276	0.00956726	0.00737489	0.0721601	0.00569021	0.00557719	0.0205265	0.0115438	0.00645423
RNF17	0.00212211	0.00608777	0.00135291	0.00398075	0.010772	0	0	0.00225069	0	0.000673245	0.00185869	0.00433286	0.00117527	0.00482154	0.00346545	0.00335233	0	0.0400812	0.0111417	0.00089575	0	0.00404543	0	0.011369	0.00399651	0.0119892	0	0.00158913	0.00344773	0	0.00366732	0.00128708	0.000956329	0	0.00172369	0	0	0.00202168	0	0.00251402	0.0031744	0.00757955	0.00537658	0.00367605	0.00150816	0	0.00227655	0.00224945
CENPJ	0.0559906	0.0298858	0.0481272	0.0428816	0.0420804	0.0331566	0.0351415	0.0502573	0.0512338	0.0470898	0.0395744	0.0398607	0.0466594	0.0398382	0.044337	0.0518265	0.0446976	0	0.0345205	0.0305799	0.0299481	0.0306439	0.041367	0.0497826	0.0457956	0.0321605	0.0337595	0.0331162	0.0326146	0.0616103	0.0758467	0.0362209	0.0450447	0.0560643	0.0266956	0.0587115	0	0.0676034	0.0330573	0.0256251	0.0410227	0.0326321	0.0316213	0.0573079	0.0428953	0.0177076	0.048134	0.0346291
PABPC3	0.0144319	0.0226768	0.005041	0	0	0.0015689	0.00761288	0.0112368	0.0303815	0.0034336	0.00928237	0.0054011	0.00546958	0.00498632	0.00691055	0.00531064	0.0125142	0.0267455	0.00516663	0	0.0098997	0.0092809	0.00647645	0.00591092	0.00615193	0.00990957	0.00252806	0.00297692	0.00154769	0.00676053	0.00563787	0.00504664	0.00750845	0.00196904	0.00301446	0.0162616	0.0105141	0.00391661	0.00286951	0.00308792	0.00224618	0	0	0.00278251	0.00383481	0.00286357	0.0049776	0.0389858
AMER2	0.375961	0.372981	0.424598	0.467764	0.283118	0.456986	0.317807	0.342967	0.425553	0.474536	0.732542	0.43155	0.358802	0.443184	0.353702	0.427736	0.338299	0.311404	0.456443	0.374452	0.49385	0.363597	0.502261	0.578767	0.459552	0.425599	0.288034	0.269755	0.48973	0.301556	0.39654	0.34756	0.384755	0.453538	0.185688	0.26366	0.44707	0.595849	0.22658	0.572479	0.474091	0.285966	0.185512	0.256073	0.262395	0.450823	0.476619	0.228472
MTMR6	0.0830938	0.0793365	0.118777	0.0900921	0.0881123	0.108572	0.0834174	0.0993585	0.11839	0.120173	0.122168	0.078329	0.0876305	0.0805394	0.102708	0.0965186	0.0722307	0.128818	0.0970629	0.0564385	0.107052	0.113315	0.0865294	0.117114	0.0803348	0.094741	0.0833755	0.0847037	0.0730333	0.0974145	0.0865224	0.138309	0.0884346	0.111872	0.0575907	0.0866409	0.112666	0.085848	0.073783	0.0997047	0.0952173	0.0836523	0.0860342	0.0832832	0.0655215	0.0979019	0.0887094	0.160181
NUP58	0.24103	0.227245	0.288018	0.197111	0.294209	0.247999	0.184332	0.261589	0.285425	0.247654	0.267802	0.229776	0.190289	0.307752	0.215872	0.239388	0.174492	0.243771	0.287825	0.244536	0.213051	0.317759	0.204126	0.30212	0.246412	0.180798	0.199251	0.31589	0.303952	0.334283	0.273944	0.312221	0.223973	0.299355	0.211948	0.158016	0.120013	0.201999	0.112629	0.265405	0.284879	0.215738	0.381851	0.266926	0.232967	0.295846	0.264287	0.395117
ATP8A2	0.126156	0.135065	0.0933347	0.223976	0.122224	0.178126	0.144471	0.148336	0.100925	0.0866722	0.0646731	0.094364	0.143968	0.115787	0.134057	0.110458	0.147964	0.0623733	0.0985694	0.130797	0.127322	0.0797288	0.119157	0.0956066	0.129893	0.177466	0.246092	0.137257	0.180914	0.209009	0.14593	0.12993	0.141505	0.0864172	0.104112	0.0938232	0.177416	0.11675	0.187209	0.113623	0.0969109	0.0647259	0.132781	0.124908	0.0989012	0.0940857	0.100348	0.120414
SHISA2	0	0	0	0	0	0.00134041	0.00287175	0.0010099	0.00710872	0.000659528	0	0.000782769	0	0	0	0	0	0	0	0	0.00317086	0	0	0.00199525	0	0	0	0.000836613	0	0.00928179	0.000836364	0.00215534	0.00101871	0	0	0	0	0.00235201	0	0	0.00158581	0	0	0	0	0	0.00133396	0.00150785
RNF6	0.031821	0.0535508	0.0589575	0.0324771	0.0174748	0.0439149	0.100687	0.0493133	0.0445369	0.0777506	0.0608152	0.0352955	0.036194	0.0443334	0.0274093	0.0373119	0.0755397	0.0169459	0.0585079	0.0359645	0.033995	0.0727532	0.051381	0.0603777	0.0496045	0.0481702	0.0525072	0.0494424	0.026123	0.0402084	0.0674878	0.0405989	0.0568678	0.0761966	0.0217677	0.0368464	0.094214	0.0893104	0.0498773	0.104416	0.0555328	0.00748413	0.0201727	0.0841343	0.03094	0.0740958	0.0573507	0.0764296
CDK8	0.262524	0.27363	0.37884	0.166506	0.414271	0.33968	0.273432	0.301412	0.299003	0.396353	0.402718	0.309622	0.298264	0.292932	0.344405	0.340186	0.309631	0.318627	0.302917	0.264903	0.302626	0.35294	0.364147	0.346797	0.323561	0.276302	0.267295	0.282699	0.293653	0.406248	0.359466	0.294636	0.333772	0.374598	0.187112	0.296939	0.211576	0.350708	0.228556	0.36891	0.333162	0.232946	0.19092	0.260023	0.246442	0.300681	0.375025	0.266651
WASF3	0.570722	0.705621	0.864354	0.680057	0.651566	0.654019	0.675406	0.633093	0.846939	0.910654	1.02147	0.815462	0.73943	0.711732	0.782133	0.803933	0.606397	0.935469	0.831734	0.778405	0.826375	0.562317	0.816284	1.01242	0.66048	0.594809	0.425603	0.455	0.523577	0.66374	0.739715	0.457894	0.712328	0.850606	0.426951	0.782425	0.357443	0.719816	0.523263	0.59884	0.906405	0.554852	0.212306	0.616187	0.640762	0.684735	1.00226	0.361001
GPR12	0.00895546	0.00458594	0.00510943	0.0212869	0.0149088	0.000884184	0.00760808	0.00719639	0.00504898	0.00334908	0.0021388	0.00213513	0.00983317	0.0215262	0.00369716	0	0.00660373	0	0.00351784	0	0.00535951	0.00470866	0	0.00945462	0.00634909	0.0108065	0.00832887	0.0060839	0.00961316	0.019458	0.0125248	0.00382206	0.0076528	0	0.0078131	0.00881777	0.00595002	0.00622106	0.0146874	0.00676855	0.0113126	0.00488921	0.0061707	0.0108235	0.00622347	0	0.00663213	0.00191708
USP12	0.126959	0.102498	0.134928	0.123185	0.138182	0.118574	0.095309	0.114076	0.102074	0.141153	0.172413	0.119785	0.0976357	0.0880678	0.0878672	0.0899136	0.088329	0.0489419	0.129656	0.110001	0.12676	0.181639	0.1163	0.163931	0.109189	0.0863221	0.117435	0.130555	0.0998877	0.137796	0.13884	0.124958	0.116173	0.157654	0.100402	0.0907642	0.158213	0.122463	0.0696086	0.13116	0.138117	0.101522	0.114292	0.114304	0.090387	0.108128	0.15417	0.116841
RPL21	0.0358863	0.0408095	0.0356995	0.0488663	0.0306494	0.0476737	0.0993307	0.0881786	0.0422449	0.0277614	0.0549178	0.0242582	0.0462	0.0502681	0.0525326	0.0614205	0.0243582	0.0874523	0.0687518	0.0674458	0.0528712	0.0808796	0.041534	0.039982	0.0392807	0.0393328	0.0275693	0.0712919	0.0573176	0.0413871	0.0702604	0.0737567	0.0622948	0.0840029	0.0354211	0.0519051	0.0543964	0.0826815	0.042148	0.0520819	0.0361567	0.0611335	0.0896162	0.0353315	0.0680168	0.0605777	0.0407932	0.0857191
RASL11A	0	0	0.000903367	0	0	0.00157779	0	0.000855126	0	0.000820723	0.0014026	0	0	0.00201433	0.00263012	0.00388606	0.00543874	0	0	0.00458997	0	0.00213293	0.000667399	0	0.00145151	0.00295207	0	0	0	0	0.000995606	0.000969069	0.00136367	0	0	0	0	0	0	0	0	0.0039722	0	0	0	0	0.00165282	0.00631677
GTF3A	0.0595318	0.0575051	0.0770552	0.0329382	0.0890037	0.0692752	0.195684	0.0901985	0.0834242	0.068821	0.062559	0.0438469	0.0545098	0.0695379	0.0842316	0.0667144	0.0631771	0.121699	0.0541129	0.0524553	0.0865743	0.0971328	0.052202	0.0750787	0.0491225	0.0820975	0.0694833	0.0633796	0.0701312	0.0474055	0.073386	0.0556686	0.0737237	0.0891668	0.0302151	0.0589657	0.199859	0.122202	0.0755653	0.0752165	0.0476229	0.0199401	0.0501346	0.0508428	0.0625344	0.0595415	0.0530862	0.0823769
MTIF3	0.218591	0.191538	0.204198	0.176695	0.191214	0.158902	0.139919	0.174277	0.221564	0.153308	0.148029	0.142754	0.143729	0.135616	0.176507	0.138316	0.092835	0.0880408	0.17285	0.126066	0.176916	0.140056	0.118871	0.189613	0.115122	0.153975	0.122158	0.163497	0.163076	0.204567	0.148675	0.181561	0.169397	0.150583	0.131426	0.150723	0.122026	0.161419	0.0945402	0.11939	0.152695	0.167516	0.123419	0.128141	0.126041	0.132896	0.121976	0.144898
LNX2	0.0538813	0.0476342	0.0600085	0.0279289	0.0138385	0.0452722	0.0391907	0.0542318	0.0566485	0.0488995	0.0530535	0.0307066	0.0354879	0.0338005	0.0389803	0.0247767	0.0376652	0	0.0469711	0.048127	0.0808491	0.0902619	0.0477712	0.0743557	0.0525065	0.0282096	0.0443672	0.0740166	0.0757254	0.0593077	0.0648883	0.102441	0.0639502	0.0548542	0.0565539	0.0201714	0.019011	0.0646919	0.0313554	0.0739473	0.0461965	0.0716276	0.0647122	0.0339939	0.0390012	0.0673311	0.0480867	0.0710908
POLR1D	0.0903896	0.0854184	0.124097	0.0659637	0.071863	0.0694068	0.127862	0.11772	0.158158	0.117834	0.124285	0.103906	0.0794575	0.0660691	0.0760785	0.0778963	0.103406	0.0354956	0.112757	0.0688201	0.0785941	0.139536	0.0829916	0.107426	0.0829183	0.0941123	0.0731918	0.0877721	0.0670584	0.0654587	0.139251	0.1416	0.116476	0.108112	0.0577549	0.0854352	0.103634	0.139312	0.0581398	0.12435	0.0908471	0.0809258	0.136925	0.104504	0.0632051	0.102279	0.0937091	0.0687131
GSX1	0	0	0	0	0	0	0	0	0	0	0	0	0	0	0	0	0.00265867	0	0	0	0	0	0	0	0	0	0	0	0	0	0	0	0	0	0	0	0	0	0	0	0	0	0	0	0	0	0	0
URAD	0	0	0.00119909	0.00581866	0	0.0016312	0.00297403	0.000521864	0	0	0.000883672	0	0.00106039	0.00354839	0	0	0	0	0.00162043	0	0	0.000901988	0.000922769	0	0	0	0	0	0	0	0	0.00110098	0.0011101	0	0	0	0	0	0	0	0	0	0.00443225	0	0	0	0	0.000710344
FLT3	0.00586414	0.00733613	0.0141616	0.0311801	0.0290066	0.013226	0.0177674	0.017747	0.0065439	0.00644573	0.00796594	0.00989612	0.0085315	0.0156808	0.0133053	0.0203094	0.0134762	0	0.0160796	0.0172871	0.0152162	0.0131601	0.0137012	0.0122439	0.00511175	0.0137035	0.00478535	0.0114341	0.0131166	0.00581098	0.0147445	0.033243	0.0130603	0.0105175	0.0080923	0.0176701	0.0180088	0.0303572	0.00938497	0.00931863	0.00502409	0.0086966	0.0327592	0.00996946	0.0140306	0.00697178	0.00535079	0.0532198
PAN3	0.506023	0.514602	0.568632	0.658685	0.598767	0.544092	0.380542	0.604	0.637873	0.55017	0.590919	0.485344	0.478119	0.415673	0.443632	0.48125	0.470891	0.498621	0.534087	0.483032	0.453851	0.581266	0.475916	0.59929	0.473285	0.477385	0.472103	0.618417	0.518169	0.560831	0.60026	0.588595	0.467727	0.589753	0.456154	0.424899	0.391382	0.483104	0.356012	0.425269	0.554126	0.549262	0.535808	0.52116	0.507384	0.603724	0.571751	0.362045
FLT1	0.00570663	0.0140013	0.00781431	0.00677291	0	0.00793723	0.0107333	0.00721691	0.027042	0.00578299	0.0078671	0.0028249	0.00447007	0.0200864	0.00466644	0	0	0	0.016606	0.00768282	0.00112199	0.00921152	0.00265959	0.00626875	0.0029991	0.00298103	0.00364117	0.0102809	0.00285935	0.00845365	0.00613079	0.0135394	0.00721889	0.0247938	0.00256842	0.00649008	0	0.00716485	0.00139691	0.00411506	0.0063792	0.0044202	0	0.0023576	0.00436037	0.00532952	0.00328506	0.00674864
POMP	0.0634918	0.0412185	0.0851686	0.0653779	0.145501	0.0884351	0.128552	0.0968633	0.0865095	0.0689641	0.0799739	0.0667558	0.0779884	0.0823356	0.0665835	0.0694997	0.090314	0.0400258	0.0821742	0.0647561	0.0729613	0.0827463	0.0677762	0.0845158	0.0907023	0.0738095	0.09029	0.0933201	0.102769	0.0911048	0.0964011	0.0848569	0.0728745	0.074691	0.0418854	0.0577056	0.047027	0.0733251	0.0647169	0.0567992	0.0618475	0.0695339	0.0523063	0.0601965	0.0877456	0.0863127	0.0487874	0.174817
SLC46A3	0.073768	0.0597914	0.129222	0.0370209	0.0823473	0.0581978	0.034802	0.0804592	0.150441	0.103162	0.0824739	0.0519335	0.0529295	0.106824	0.0867816	0.0734905	0.0377839	0.0281886	0.0892363	0.0588153	0.0782796	0.0891595	0.054468	0.121762	0.0383742	0.0678429	0.0309899	0.0527926	0.0597664	0.0724367	0.073165	0.077991	0.0590513	0.078601	0.0464109	0.0532875	0.0263798	0.0584093	0.0327395	0.0578923	0.0717634	0.0757149	0.0946546	0.0352018	0.0286864	0.0814879	0.0619984	0.0745345
MTUS2	0.14497	0.190563	0.0951075	0.252113	0.11009	0.154264	0.166303	0.138864	0.18868	0.0848443	0.0841553	0.105626	0.114651	0.112581	0.104011	0.069801	0.150917	0.126664	0.104698	0.134923	0.144358	0.0713279	0.108595	0.0679917	0.134246	0.154637	0.238033	0.135703	0.174385	0.167359	0.128286	0.115666	0.112568	0.0722967	0.104414	0.125041	0.148508	0.124031	0.165713	0.0735511	0.0698303	0.0947915	0.12979	0.119263	0.0868764	0.0783248	0.0810483	0.085595
SLC7A1	0.0213031	0.0317804	0.0361834	0.0328132	0.0435804	0.0255757	0.279899	0.0500173	0.0629573	0.0234333	0.0323347	0.0301374	0.0236384	0.0395005	0.0356258	0.0511353	0.0451707	0.144698	0.026561	0.0320066	0.0205443	0.0740901	0.018877	0.0541038	0.0305404	0.0367956	0.0249947	0.0390854	0.0228068	0.0687537	0.0398796	0.0639046	0.0452348	0.036668	0.0119068	0.0277186	0.0236213	0.0582572	0.0252939	0.102599	0.0271674	0.0248399	0.0142959	0.0305591	0.0250552	0.0661762	0.0287899	0.310663
UBL3	0.231347	0.216499	0.31183	0.266264	0.342485	0.29772	0.321921	0.262434	0.222451	0.298298	0.357266	0.260152	0.254553	0.249226	0.214182	0.204442	0.219739	0.104115	0.30133	0.196171	0.254073	0.272585	0.335564	0.291172	0.37958	0.228652	0.281951	0.225826	0.238669	0.262743	0.259545	0.209722	0.24836	0.302996	0.2433	0.251546	0.284715	0.295559	0.19635	0.254623	0.22328	0.315181	0.177479	0.269863	0.26198	0.229758	0.28885	0.22744
KATNAL1	0.138362	0.152647	0.168242	0.164972	0.224689	0.168331	0.150854	0.193152	0.115786	0.167687	0.187328	0.147351	0.118553	0.127162	0.17734	0.122007	0.161058	0.170394	0.157121	0.153094	0.134886	0.268196	0.162871	0.17985	0.144974	0.159626	0.20238	0.228012	0.155382	0.187405	0.202607	0.286557	0.149494	0.140581	0.147291	0.152012	0.0366593	0.188309	0.106698	0.196769	0.155088	0.133419	0.210688	0.134587	0.209353	0.223113	0.15494	0.172246
UBE2L5	0.0120767	0.0115168	0.00881038	0.00493039	0	0.00447018	0.00274484	0.00417584	0.0128082	0.00604021	0.00596188	0.00758224	0.00590993	0.00941865	0.0144819	0	0.00482121	0	0.00690914	0.00291911	0.0106302	0.00289119	0.000960127	0.00945323	0.00567417	0.0102419	0.00301199	0.00237	0.00702403	0	0.00547082	0.00255252	0.00731408	0.00741946	0.000536263	0.00456956	0	0.0136316	0.00217894	0.00476991	0.00559907	0	0.00724198	0.00318525	0.00168648	0	0.00457864	0.00849067
HMGB1	0.755785	0.70239	0.856174	0.685873	0.787421	0.71765	2.21678	0.760129	0.731554	0.905847	0.849237	0.66881	0.759386	0.801951	0.727097	0.644395	1.20603	0.636499	0.770293	0.80426	0.758664	0.581195	0.776745	0.785119	0.759626	0.66246	0.664973	0.855179	0.571428	0.866536	0.806669	0.616095	0.871089	1.05317	0.788192	0.744588	0.643202	0.89071	0.557815	0.74513	0.804038	0.695651	0.643646	1.5764	1.23468	0.691465	0.834639	2.53276
USPL1	0.106901	0.0969452	0.106655	0.0544025	0.062796	0.0952641	0.232318	0.104264	0.148991	0.105702	0.133606	0.0792645	0.0804949	0.0886666	0.110917	0.0817752	0.0751851	0.0222154	0.0971663	0.0693358	0.0605347	0.198971	0.0703848	0.152991	0.088834	0.0690191	0.0532645	0.0904406	0.0964349	0.104258	0.111846	0.131867	0.0962048	0.119643	0.0562902	0.115761	0.0648368	0.0971277	0.0747056	0.113027	0.0811928	0.10749	0.0940146	0.111076	0.0769521	0.155776	0.122044	0.261082
ALOX5AP	0.00167863	0.00202614	0.00212469	0.00516224	0.00582092	0.000750172	0	0.0064258	0	0.00198119	0.00255962	0.00133097	0.00130908	0	0.00131621	0	0.00918776	0	0.0037005	0.00241319	0	0.00566192	0	0.00205921	0.00393714	0	0.00121057	0.0013691	0.00311012	0	0.00495681	0.00713651	0.00255117	0.00560267	0.00342163	0.00261341	0	0	0.002812	0.00600884	0.000988963	0	0	0	0.00377297	0.00815216	0.00163549	0.00199547
MEDAG	0	0	0	0	0	0	0	0	0.0211953	0.000731103	0	0	0	0	0	0	0	0	0	0.00221907	0	0	0	0	0	0	0	0	0	0	0.00158704	0	0.000583129	0	0	0	0	0	0	0	0	0	0	0	0	0	0	0.00147497
TEX26	0.0288773	0	0.0170002	0.0166319	0	0.0241987	0.0103694	0.0153667	0.0371833	0.0204025	0.0447774	0.0216317	0.0251076	0.0420505	0.0150129	0.0134107	0.0149698	0	0.0262554	0.0212708	0.0133504	0.00432098	0.0204472	0.0177037	0.0080695	0.00462761	0.0181108	0.0295879	0.00972024	0.0455975	0.0355123	0.0125227	0.0137323	0.0210772	0.0200992	0.00995439	0	0.0194126	0.0175129	0.00508782	0.029363	0.0181058	0.0194365	0.0102102	0.00457907	0.0071058	0.0175673	0.00768167
HSPH1	0.140971	0.193254	0.159592	0.301622	0.340537	0.300849	1.95726	0.187062	0.180231	0.13791	0.22219	0.103668	0.144158	0.0898827	0.119727	0.0756205	0.166712	0.0132802	0.141387	0.121688	0.134556	0.117465	0.116504	0.143131	0.36353	0.184923	0.235122	0.296108	0.155361	0.224594	0.177566	0.146105	0.189825	0.205668	0.108337	0.150839	0.252068	0.241643	0.210057	0.127551	0.0962795	0.0485057	0.122537	0.799912	0.522205	0.118023	0.10066	1.37633
B3GLCT	0.259073	0.182731	0.254944	0.23947	0.208739	0.27155	0.249141	0.129922	0.31349	0.309064	0.269616	0.190829	0.307459	0.221337	0.271335	0.258754	0.144774	0.113446	0.211147	0.227365	0.176071	0.209928	0.314574	0.189184	0.275278	0.232308	0.171015	0.213391	0.185829	0.226523	0.230434	0.183234	0.190209	0.270522	0.195185	0.224981	0.137197	0.324803	0.134488	0.196129	0.194682	0.286697	0.143541	0.230548	0.199441	0.262751	0.3044	0.252849
RXFP2	0	0.00588628	0.002251	0	0	0.00265843	0	0.00131959	0	0	0.000652908	0	0	0	0	0	0	0	0.000812483	0	0.00218267	0.00103129	0.000763247	0.0018161	0.000717686	0.00205861	0	0.00241	0.00436447	0	0.000507322	0	0.00108818	0	0	0	0	0	0	0.00119881	0.00400666	0	0	0.00380239	0.00380142	0	0.00310971	0.000735442
FRY	0.176141	0.216396	0.156146	0.388983	0.239829	0.201357	0.280991	0.220952	0.156678	0.140767	0.128806	0.201825	0.198335	0.167298	0.163635	0.339075	0.203614	0.0662059	0.170246	0.202736	0.171548	0.144046	0.147387	0.112275	0.203849	0.220183	0.1859	0.246743	0.208083	0.306462	0.217911	0.16006	0.169556	0.202918	0.184238	0.140425	0.118419	0.296271	0.21496	0.121677	0.112078	0.16641	0.24556	0.245745	0.123201	0.132247	0.155305	0.409841
ZAR1L	0	0.00290168	0.00373988	0.0164051	0	0	0	0.0012842	0	0.000856443	0.002664	0.00127132	0.00422081	0.00544575	0	0	0.00158466	0	0.00243707	0.00175934	0	0.00211727	0	0.00129326	0	0	0	0	0.0057494	0.00557135	0.00124637	0.0015235	0.000719091	0.00433474	0.00771642	0.00210891	0	0	0	0.00176288	0	0	0	0	0	0	0.00075063	0.0016946
BRCA2	0.00275688	0.00667249	0.0171355	0	0.0113328	0.00904029	0.00883229	0.00628177	0.027157	0.00628327	0.00727529	0.00352458	0.0019843	0.00830401	0.00258773	0	0	0	0.00294442	0.00655835	0.0103204	0.00993224	0.00671281	0.00456507	0.00907991	0.00298545	0.00267546	0.00718019	0.00299912	0.00670399	0.00364496	0.00376083	0.00233656	0	0.0052386	0.00398281	0.0112773	0.00565577	0	0.00307354	0.00148683	0	0	0.00198037	0.001649	0.00936809	0.00602255	0.0211438
N4BP2L1	0.394555	0.207434	0.319342	0.209308	0.164994	0.233099	0.195035	0.434123	0.333209	0.310766	0.30927	0.297326	0.271771	0.328581	0.258428	0.231194	0.182491	0.120269	0.33268	0.28048	0.213601	0.248985	0.393361	0.259259	0.196201	0.270429	0.157771	0.19701	0.271601	0.258246	0.306753	0.243339	0.37477	0.246042	0.296292	0.233141	0.128341	0.299928	0.167154	0.265939	0.290282	0.252544	0.286906	0.280112	0.312965	0.260237	0.283474	0.152233
N4BP2L2	1.27417	1.19519	1.29564	1.39421	1.16886	1.11748	1.40083	1.27779	1.23546	1.17064	1.29511	1.0427	1.04224	1.38521	1.17789	1.26868	1.10255	1.27462	1.26978	1.13725	1.20858	1.29054	0.990511	1.29093	1.04224	1.07397	1.02656	1.20466	1.28278	1.29959	1.31302	1.36091	1.17682	1.32389	0.94392	1.12979	0.942375	1.30626	0.962924	1.33262	1.23596	1.22108	1.29156	1.2458	1.30812	1.19212	1.08349	1.47836
PDS5B	0.457261	0.4769	0.501629	0.497265	0.514571	0.497961	0.549398	0.447491	0.413434	0.476421	0.476518	0.465851	0.391523	0.418724	0.366732	0.371893	0.442308	0.391378	0.438662	0.391758	0.402003	0.451912	0.43883	0.458517	0.455972	0.437956	0.462004	0.499678	0.594465	0.494481	0.486529	0.491109	0.460615	0.462436	0.419417	0.365158	0.391228	0.468792	0.410503	0.495113	0.392983	0.460974	0.353749	0.448384	0.520738	0.426232	0.471342	0.533301
KL	0.00104381	0.00460405	0.00218526	0.00723766	0	0	0.00253184	0.00150253	0	0.000442504	0	0	0.000704223	0	0.0014772	0	0	0	0	0	0.0093801	0.00103129	0	0.00185635	0.00134871	0	0.00128353	0.00314974	0	0	0.000585173	0	0.000330322	0	0	0	0	0	0	0	0	0	0	0	0	0.00140811	0.000903395	0.00119319
STARD13	0.846737	0.849794	0.945597	0.774023	0.776054	0.87898	1.00363	0.865375	0.896031	1.07212	0.912794	1.03336	0.905409	0.797798	0.774596	0.791777	1.00283	0.556763	0.879494	0.77071	0.733836	0.809613	1.09504	0.924297	1.03296	0.921861	0.858292	0.86877	0.537228	1.08955	0.947329	0.637885	0.999984	0.955944	0.932792	0.775269	1.11064	1.09278	0.86357	0.917865	0.984132	0.85592	0.584078	1.00235	0.965315	0.987892	1.00703	1.22868
RFC3	0.0594445	0.0821284	0.0579556	0.0808509	0.0547299	0.0281845	0.0280682	0.0380527	0.0450877	0.0320289	0.0602521	0.032342	0.0387618	0.0475434	0.0415763	0.0559774	0.0383679	0.0541364	0.0641967	0.0544499	0.0519382	0.0598531	0.0428761	0.0415302	0.0209741	0.0554148	0.0400476	0.0504507	0.0626936	0.0295913	0.0424141	0.0648585	0.0469189	0.0277306	0.0124843	0.0552673	0.0153555	0.0512881	0.0234638	0.0356665	0.0361988	0.0218448	0.0212214	0.0498537	0.0372564	0.0458198	0.0374055	0.0238705
NBEA	0.866281	0.77294	0.717197	0.827183	0.777186	0.858396	0.692691	0.679489	0.774582	0.700814	0.719931	0.77647	0.73515	0.558017	0.612259	0.61943	0.789858	0.665851	0.626939	0.686469	0.631951	0.50845	0.767977	0.570016	0.691638	0.823979	0.937202	0.866064	0.773295	0.835573	0.782124	0.597425	0.72362	0.638985	0.753655	0.666886	0.500792	0.635602	0.683029	0.562849	0.618216	0.706349	0.639835	0.746006	0.746047	0.584472	0.670419	0.544237
MAB21L1	0.00227546	0	0.000656477	0	0	0	0	0.000441913	0	0	0.000426305	0.000830935	0	0	0	0	0	0	0	0	0	0.00105084	0	0.00302208	0	0	0.0012401	0	0.00267006	0	0	0	0	0	0	0	0	0	0.00161671	0	0	0.00755803	0.00464238	0	0	0.00173212	0	0.0032643
DCLK1	0.285479	0.350972	0.290424	0.505661	0.481827	0.425507	0.468972	0.432794	0.455459	0.171894	0.126314	0.184949	0.253119	0.402823	0.409954	0.457634	0.342069	0.695669	0.275708	0.350815	0.284193	0.305303	0.231158	0.36663	0.268582	0.327113	0.426342	0.322711	0.358241	0.366761	0.317516	0.319704	0.353022	0.214185	0.210173	0.337009	0.336297	0.914868	0.406104	0.237645	0.173003	0.217754	0.377129	0.294369	0.336928	0.254212	0.243031	0.204671
SOHLH2	0.00191777	0	0.00292115	0	0	0.000801721	0.00287986	0.00144729	0	0	0	0.000609154	0.000920041	0	0.00145698	0	0	0	0.000504292	0.0025013	0.00277583	0.00311199	0	0.00161041	0	0.00232092	0	0.00156419	0.00337909	0	0.000575351	0.000739085	0.00104067	0	0	0.00280052	0	0	0	0.00241001	0	0	0.00696245	0	0	0	0	0
CCDC169-SOHLH2	0.00273092	0.0031125	0.00274286	0.0153703	0	0	0.00352505	0.00145016	0	0.000458035	0.00484758	0	0.00153292	0	0	0	0.00467506	0.027634	0.00195371	0	0	0.00394741	0.00202194	0.00159893	0.00213827	0.00173215	0	0.00101493	0	0	0.00201202	0.00251417	0.00240169	0	0	0.0048172	0	0.00905937	0.00263298	0.00172908	0.00211705	0	0	0.00179633	0	0.0034501	0	0.000346182
SPART	0.287106	0.324949	0.318781	0.349741	0.391355	0.303297	0.44067	0.317568	0.292457	0.331312	0.34899	0.268027	0.259361	0.184382	0.291077	0.229687	0.270476	0.321391	0.306663	0.259833	0.271001	0.316002	0.243094	0.360552	0.388553	0.245044	0.254842	0.371758	0.362055	0.322909	0.336997	0.273316	0.30239	0.3149	0.202254	0.2393	0.155379	0.315881	0.161246	0.302765	0.274026	0.264134	0.30671	0.344975	0.297101	0.272604	0.30874	0.457144
CCNA1	0.00307549	0.0112773	0.0008065	0	0.0222148	0.00322652	0.0080295	0.00424184	0.00661367	0.00206684	0.00234298	0.0016457	0.00449725	0.00466244	0.00286491	0	0.00572518	0	0.00192313	0.00646792	0	0.00376889	0.00357734	0.00115858	0	0.0054229	0.0075648	0	0	0.00818506	0.00331653	0.00644698	0.00410512	0.000563207	0.00259549	0.00534232	0.00812685	0.00189614	0.00947483	0	0.00154728	0	0	0	0.00355032	0.00165505	0	0.00317467
SERTM1	0.00707913	0.00981769	0.00617754	0	0	0.0108282	0.0112031	0.00745957	0	0.00135954	0.00167455	0.00193999	0.00441973	0.0112314	0.00238238	0.00532087	0.00725269	0	0.00300765	0.00493984	0	0.00273884	0	0.00663613	0.00265322	0.00631474	0.00695565	0.00580721	0.0157183	0.0185127	0.011199	0.00439448	0.00677631	0.00406479	0.00190141	0.00154621	0	0.00268897	0	0.00111682	0.007424	0	0.0104338	0.00152558	0.00440507	0.00459139	0	0.00583854
RFXAP	0.0427698	0.0618723	0.0711229	0.0833121	0.021295	0.0550115	0.103565	0.062086	0.0822064	0.0730452	0.0646227	0.0349313	0.0455159	0.0784248	0.0433658	0.0884369	0.0806843	0.0513665	0.0645231	0.0478065	0.0590881	0.0676386	0.0704307	0.0486144	0.0497417	0.0724027	0.0681438	0.0638519	0.0431069	0.0377575	0.0841436	0.047068	0.0619416	0.0654357	0.0365918	0.0622456	0.0623502	0.0756225	0.0326489	0.0733232	0.0561135	0.0448223	0.0548956	0.0689812	0.0668808	0.0613493	0.0738509	0.0808569
SMAD9	0.0375654	0.0746536	0.139069	0.126255	0.144846	0.0731775	0.176758	0.188404	0.200156	0.0462809	0.0264556	0.0246895	0.0451686	0.178625	0.171666	0.12768	0.069648	0.20052	0.0634652	0.080139	0.130938	0.227819	0.0462775	0.157836	0.106538	0.0486446	0.138131	0.171062	0.113079	0.0919607	0.177678	0.135905	0.0818155	0.0929657	0.0887191	0.110088	0.0411395	0.249637	0.0716269	0.123787	0.0162736	0.253843	0.126405	0.0438258	0.131011	0.137142	0.0513986	0.339832
ALG5	0.0714708	0.0775495	0.099321	0.0586152	0.0878049	0.0707146	0.081065	0.0992099	0.122338	0.0851793	0.0855645	0.0742578	0.0735554	0.0813739	0.0724185	0.063727	0.0512142	0.094043	0.0969341	0.0594317	0.0940313	0.113024	0.0645193	0.0975486	0.0626498	0.0526918	0.0546231	0.0956498	0.0564715	0.0721228	0.107352	0.102263	0.0883839	0.0995182	0.0558582	0.0507517	0.0411162	0.0707193	0.0630227	0.0801553	0.0692468	0.0868246	0.10362	0.0562261	0.0639547	0.112003	0.0938848	0.0946741
EXOSC8	0.0737906	0.0647241	0.0797597	0.0493267	0.0650618	0.072924	0.0411794	0.0771081	0.0686512	0.0565916	0.0792712	0.0500542	0.0479327	0.0398755	0.0570103	0.0805209	0.0587364	0.122224	0.102182	0.0398558	0.0622921	0.096897	0.0397049	0.0874219	0.0413494	0.0377253	0.0218421	0.0586044	0.0662752	0.0683271	0.0581038	0.0651791	0.0602759	0.0650455	0.0305925	0.0524152	0.0329471	0.0538044	0.0335594	0.0758105	0.0778783	0.0541137	0.0626599	0.0297929	0.0295764	0.11089	0.0598614	0.134521
SUPT20H	0.151343	0.136146	0.18893	0.174227	0.201832	0.20531	0.193524	0.17298	0.290051	0.208095	0.186877	0.155287	0.131403	0.144945	0.150458	0.149009	0.160158	0.146186	0.150295	0.144898	0.162654	0.207988	0.134896	0.167316	0.141031	0.156592	0.144866	0.228974	0.122788	0.22775	0.208396	0.193256	0.158095	0.221336	0.116511	0.136149	0.097287	0.19241	0.0670753	0.162545	0.176983	0.178908	0.171944	0.183785	0.156778	0.164076	0.155453	0.281304
CSNK1A1L	0.00334253	0	0.00118097	0.0055027	0	0.0024276	0.00460149	0.00243064	0	0	0.00126012	0.00262043	0.00314933	0.00841819	0.00317592	0.00373674	0.00287055	0	0	0.001064	0.0025043	0.00225482	0.00164732	0.00372736	0.00662355	0	0.0014792	0.00138719	0.0024617	0	0.000761887	0.00199732	0.00255628	0.00383649	0.00254455	0	0	0.00430352	0.00115319	0.00140338	0.0020236	0	0.00561475	0.00451777	0.00164807	0	0.00171816	0.0031355
POSTN	0.00921458	0.0130093	0.00673947	0.00698857	0.0152747	0.00733712	0.0117388	0.00608602	0.0125146	0.00221221	0.00377363	0.00455648	0.00130335	0.00458177	0.0076646	0	0.00472756	0	0.00143867	0.0073691	0.00366115	0.0020213	0	0.00366501	0.0044764	0.0127173	0.00928597	0.00384154	0.00616575	0.00523525	0.00323166	0.0083392	0.00774589	0.0041342	0	0.0172723	0.0117673	0.00584489	0.0102925	0.00164636	0.00562588	0	0	0.00500598	0.00608021	0.00183377	0.00359326	0.00167325
TRPC4	0.00921962	0.0193394	0.0140929	0.0079332	0.0383679	0.0181787	0.00942513	0.0172211	0.0188066	0.00952521	0.0113964	0.0154478	0.0200763	0.00961183	0.0158477	0.0105296	0.00630356	0	0.00906363	0.0146255	0.00560433	0.00900149	0.0178004	0.0132446	0.0173264	0.0233439	0.0179062	0.0196538	0.0192439	0.0183381	0.00891459	0.0125144	0.0138384	0.0164649	0.025907	0.0130939	0.0165522	0.0120635	0.0163633	0.0104694	0.0109139	0.0156979	0.0132599	0.0115741	0.0173003	0.0138942	0.0132635	0.00895361
UFM1	0.0874183	0.124085	0.0758878	0.110502	0.129406	0.108574	0.147407	0.0924177	0.122666	0.090432	0.0884609	0.0786456	0.0931088	0.0639925	0.0594043	0.0609624	0.0728809	0.0804141	0.0926945	0.0718289	0.0848746	0.0891449	0.0676179	0.0566322	0.0602493	0.0944926	0.0910413	0.106812	0.0920573	0.115614	0.109775	0.0940308	0.0653972	0.0901065	0.0457803	0.0803321	0.0795376	0.105015	0.0520633	0.0791962	0.0508939	0.0808721	0.0494034	0.0904958	0.0805118	0.107551	0.0558053	0.148278
FREM2	0.389938	0.258584	0.522004	0.189773	0.077157	0.33025	0.0149074	0.191152	0.458707	0.355714	0.0408457	0.347347	0.451298	0.23138	0.190162	0.206169	0.346129	0.301233	0.267381	0.0845071	0.245025	0.157306	0.373049	0.341318	0.0420738	0.178502	0.206928	0.324419	0.279272	0.154068	0.389747	0.1309	0.0585891	0.406389	0.435203	0.0540687	0.0888611	0.147638	0.198709	0.196025	0.362088	0.35734	0.212604	0.218599	0.309985	0.077184	0.353289	0.0816194
STOML3	0	0	0	0	0	0	0	0.000482798	0	0	0.000454527	0	0.0013153	0	0.00149404	0	0	0	0.00084439	0	0.00277309	0	0.00106424	0	0.00148857	0	0	0	0	0	0	0.000802796	0.000461988	0.00211863	0	0	0	0.0011868	0	0	0	0	0	0	0	0.00160924	0.000853619	0.000486928
PROSER1	0.038579	0.0632361	0.0636994	0.0640081	0.0419389	0.0498281	0.0669865	0.060079	0.0649806	0.0521877	0.0673676	0.0370758	0.0537341	0.0450489	0.0356442	0.0226416	0.0281548	0.0305103	0.0538447	0.0251133	0.0596268	0.0679366	0.0351109	0.0660081	0.0298288	0.0330236	0.0388412	0.0531885	0.0381435	0.0311935	0.0437547	0.0564634	0.0484391	0.0313922	0.0213877	0.0299166	0.0743051	0.0448632	0.0290511	0.0666863	0.0684027	0.0209417	0.0766071	0.0449204	0.0272583	0.0468174	0.0526955	0.0735051
NHLRC3	0.114175	0.0716901	0.122146	0.0931562	0.0615952	0.131427	0.0892519	0.162901	0.172486	0.112082	0.139783	0.112815	0.113165	0.127592	0.117013	0.10768	0.0864789	0.156841	0.134489	0.11171	0.123262	0.120881	0.0898837	0.157647	0.0770494	0.102023	0.087542	0.166575	0.124504	0.137535	0.163752	0.167127	0.0945942	0.144949	0.0653602	0.0955736	0.0789839	0.11243	0.0738534	0.0481818	0.1077	0.149826	0.20589	0.103965	0.0869555	0.165744	0.0962717	0.0843252
LHFPL6	1.02682	0.848732	1.15566	0.757141	0.862919	0.751424	1.27762	1.21669	0.962419	1.09474	1.10394	1.03408	0.798277	1.07247	0.997406	0.850559	0.839205	0.784344	0.875638	0.766273	0.80111	1.09278	1.01046	0.943385	0.859447	0.819857	0.879805	1.11808	0.690809	0.864517	0.888611	0.810423	1.12801	0.873708	0.936694	0.758944	0.51002	1.01821	0.76979	0.895587	1.06517	1.2471	0.729334	0.897858	0.939019	0.856422	0.803611	1.33396
COG6	0.263689	0.216686	0.255759	0.239556	0.218932	0.217053	0.150115	0.210924	0.149868	0.259821	0.248288	0.232123	0.151174	0.166116	0.2043	0.219811	0.226419	0.0725322	0.232633	0.199308	0.169726	0.184979	0.208143	0.2088	0.225152	0.195336	0.216933	0.225138	0.144422	0.312882	0.257253	0.220218	0.203411	0.196211	0.134686	0.167011	0.186076	0.244098	0.161264	0.257565	0.183961	0.192805	0.160627	0.231491	0.192198	0.196323	0.226088	0.167934
FOXO1	0.879215	0.909803	1.17317	1.02655	0.903969	0.851651	0.883099	1.03612	1.05635	1.04239	1.12761	1.01508	0.767407	1.35911	1.00041	0.89544	0.945958	1.10916	1.04423	0.807734	0.957974	1.16527	1.08901	1.12962	1.35794	0.82179	0.804459	0.979076	1.17475	1.01499	1.02018	1.00912	1.18466	1.03418	0.945987	0.788596	0.678743	1.10708	0.785663	1.07258	1.08812	1.16148	0.955142	0.940535	0.93145	0.998268	1.15978	0.766499
MRPS31	0.158157	0.161931	0.187378	0.143997	0.164604	0.204718	0.185183	0.19149	0.247708	0.18596	0.175315	0.165076	0.146762	0.116311	0.146489	0.125243	0.138518	0.006846	0.16797	0.154426	0.125123	0.15201	0.173151	0.184314	0.138751	0.15147	0.148018	0.147134	0.167235	0.160851	0.173678	0.14198	0.169659	0.253863	0.139918	0.123498	0.159849	0.218094	0.111707	0.151182	0.144653	0.0701417	0.117091	0.206741	0.224637	0.16357	0.152763	0.194955
SLC25A15	0.00676043	0.0160129	0.0253627	0.0215566	0.0109401	0.0071747	0.0101795	0.0117115	0.0227786	0.0180726	0.017821	0.0136119	0.0195446	0.014889	0.0332476	0.0252473	0.00882395	0.0476666	0.0129473	0.00717677	0.0118141	0.0309066	0.0119149	0.0464333	0.00381763	0.0134846	0.00266351	0.0072255	0.0188182	0.00865028	0.0236345	0.0212928	0.0125288	0.026291	0.00185586	0.0206568	0.0113767	0.0179859	0.0110746	0.0129481	0.0265787	0.0284056	0.0240998	0.0051697	0	0.0197648	0.0298141	0.00580359
ELF1	0.229264	0.225124	0.345074	0.242878	0.248005	0.211713	0.27953	0.260368	0.298417	0.280217	0.306657	0.311406	0.233815	0.279406	0.25033	0.227718	0.203959	0.24466	0.251877	0.205084	0.230056	0.463519	0.297221	0.307836	0.227541	0.204399	0.204665	0.289161	0.248217	0.198982	0.342172	0.384334	0.333788	0.2665	0.221885	0.237682	0.256494	0.384506	0.230681	0.437725	0.243946	0.31612	0.231702	0.214724	0.249383	0.264419	0.33318	0.309449
WBP4	0.138704	0.137242	0.167239	0.144694	0.146206	0.111475	0.137028	0.165964	0.132861	0.123106	0.16354	0.129676	0.15688	0.134676	0.106855	0.151048	0.103078	0.275214	0.132165	0.102298	0.145827	0.210212	0.117574	0.140196	0.11152	0.111764	0.0732908	0.158439	0.162016	0.134576	0.161646	0.217104	0.147239	0.150771	0.133734	0.141606	0.0535371	0.14529	0.0885787	0.145766	0.124747	0.120129	0.214227	0.123755	0.120147	0.173984	0.135633	0.138217
KBTBD6	0.0353617	0.0404287	0.0277652	0.0236692	0.0357387	0.0266393	0.0386172	0.046295	0.0420317	0.0335569	0.0412738	0.0274266	0.0332367	0.0526771	0.027058	0.0317166	0.0252834	0	0.025415	0.00942276	0.0239622	0.0313333	0.036514	0.0195737	0.0380549	0.018635	0.0274655	0.013844	0.0363088	0.0406199	0.0352591	0.0274133	0.0384123	0.02875	0.022843	0.0301926	0.0280738	0.0445863	0.040801	0.033317	0.00982319	0.0299598	0.00619708	0.0487831	0.0200835	0.0424377	0.0210564	0.0534768
KBTBD7	0.0417836	0.0296056	0.0347581	0.0432745	0.056108	0.0292763	0.0298739	0.0357012	0.0354161	0.0424582	0.0522828	0.0338459	0.0219226	0.0206444	0.0176271	0.00992044	0.0295009	0.0277726	0.0581403	0.015593	0.026292	0.0231064	0.0240031	0.0443611	0.0359217	0.046742	0.051966	0.0382509	0.0634221	0.048632	0.0392683	0.0240361	0.0335225	0.0389554	0.0228563	0.00401372	0.0194972	0.0438455	0.02581	0.0360737	0.0334789	0.0045885	0.0116175	0.0373293	0.012577	0.0460967	0.0233005	0.028193
MTRF1	0.0500613	0.0521296	0.0841577	0.0798439	0.0576958	0.0364875	0.114099	0.0518464	0.0732446	0.0601267	0.0661406	0.0629058	0.0631934	0.0285402	0.0372257	0.0508691	0.0456681	0.0193317	0.0501532	0.033614	0.0530509	0.0402939	0.0589771	0.0601864	0.0453873	0.056259	0.0295437	0.0454294	0.0722284	0.0510283	0.0586656	0.0558476	0.0555535	0.071264	0.0505648	0.0453018	0.0113179	0.0415498	0.0343818	0.0268613	0.032659	0.018671	0.0436612	0.0524185	0.0266228	0.0584408	0.0669793	0.110246
NAA16	0.162559	0.180665	0.174801	0.189787	0.181496	0.167653	0.446903	0.194407	0.210019	0.190067	0.210465	0.178114	0.15935	0.17115	0.179835	0.149662	0.132935	0.148575	0.179031	0.153714	0.192437	0.214291	0.158265	0.202186	0.135729	0.169652	0.15791	0.195987	0.156602	0.171238	0.219233	0.158175	0.188218	0.230727	0.150435	0.200162	0.164505	0.2363	0.14434	0.225307	0.196561	0.143316	0.156501	0.336462	0.207702	0.190567	0.202927	0.280249
RGCC	0.0890781	0.0758377	0.164862	0.0986743	0.128369	0.0996117	0.115197	0.110089	0.281359	0.258285	0.31229	0.171083	0.174325	0.155487	0.123216	0.190154	0.146302	0.0549863	0.244759	0.132464	0.123061	0.0296272	0.237479	0.242558	0.133616	0.139625	0.194135	0.0691345	0.138024	0.169108	0.261286	0.0327682	0.100831	0.293643	0.0910699	0.0848553	0.127298	0.214174	0.120415	0.0439137	0.242207	0.104819	0.0546943	0.115049	0.171911	0.166034	0.255527	0.110198
VWA8	0.587527	0.639347	0.771364	0.637108	0.75651	0.661009	0.591995	0.665109	0.741676	0.823368	0.804521	0.7297	0.649092	0.635402	0.623601	0.596011	0.76304	0.472969	0.763436	0.649081	0.691772	0.59215	0.791949	0.787511	0.696917	0.65271	0.624529	0.649294	0.643598	0.660829	0.809623	0.561448	0.70471	0.78564	0.543785	0.576524	0.386906	0.665557	0.520998	0.694188	0.705779	0.538995	0.470529	0.748776	0.707018	0.742281	0.852865	0.820244
DGKH	0.0696078	0.0923874	0.0748673	0.0988763	0.0676531	0.060549	0.0970853	0.0770876	0.0478443	0.0553133	0.0730875	0.0742926	0.065535	0.0816204	0.0543117	0.0705627	0.0604687	0.0487073	0.0597863	0.0372365	0.0651923	0.107666	0.075478	0.0960532	0.0653022	0.0886181	0.0771544	0.0689178	0.106044	0.139617	0.103617	0.103705	0.0886534	0.0673824	0.0416736	0.0503163	0.0455127	0.0948802	0.0676134	0.154507	0.0442772	0.107087	0.0607791	0.0402793	0.0422618	0.105669	0.0746664	0.104705
AKAP11	0.294373	0.287102	0.275653	0.32909	0.280859	0.262335	0.268712	0.283677	0.33975	0.270288	0.322122	0.26489	0.248214	0.213173	0.248707	0.209953	0.261481	0.326885	0.299097	0.273712	0.267594	0.21404	0.24395	0.334831	0.264591	0.279395	0.287554	0.245978	0.232448	0.32743	0.315969	0.260871	0.266447	0.250153	0.184562	0.228578	0.193974	0.268396	0.261649	0.270346	0.218725	0.211183	0.235399	0.23871	0.197025	0.237267	0.227912	0.22775
TNFSF11	0.00101793	0	0.00256548	0	0	0	0.00295297	0.00152749	0	0	0.000656026	0.000418267	0	0	0.00102946	0	0	0	0.000851633	0.00160053	0	0.000915964	0.00156155	0	0.00180662	0	0.00213568	0.00278823	0.00257235	0	0	0.00211903	0.00160275	0	0	0	0	0	0	0	0.00240222	0	0	0	0.00149893	0.00335237	0.000905712	0.000636115
FAM216B	0	0	0.00437754	0	0	0	0	0.00024943	0	0.000388036	0.00190816	0.00103324	0.000853003	0	0	0	0	0	0	0	0.0023993	0.000853153	0.000748287	0.0047652	0	0	0	0	0	0	0.000894495	0.0017639	0.00165733	0.0016881	0.00184452	0.00443565	0.00679311	0.000668862	0	0	0	0	0.00577347	0.00134341	0	0.00345003	0.00460634	0.00198159
EPSTI1	0.00711174	0.00516187	0.0140523	0.00665767	0	0.0116542	0.0156387	0.0350016	0.029656	0.00920384	0.00180116	0.0106796	0.0103423	0.014095	0.0114479	0.00613494	0.004619	0	0.00936321	0.0046981	0.00565085	0.0155319	0.00425515	0.0162401	0.0105113	0.0091447	0.00697952	0.0180732	0.010548	0.0474996	0.0061276	0.0243805	0.00819334	0	0.00690889	0.00549176	0.00679311	0.00909002	0.00392643	0.0195387	0.0116523	0	0.00943614	0.0150143	0.0112442	0.0130387	0.00363098	0.00573215
DNAJC15	0.116789	0.0939715	0.129959	0.132085	0.0947489	0.136642	0.0795974	0.138681	0.125876	0.134653	0.123057	0.113823	0.11942	0.087618	0.122169	0.120084	0.0869185	0.140411	0.113178	0.10418	0.102344	0.146718	0.112828	0.127269	0.111836	0.103297	0.065941	0.112905	0.14461	0.11154	0.107326	0.100416	0.109621	0.116729	0.0985076	0.104586	0.0393125	0.145356	0.0935633	0.124609	0.144731	0.109498	0.105281	0.0907938	0.0795275	0.14893	0.141973	0.0761418
ENOX1	0.587231	0.570213	0.721873	0.729402	0.715277	0.785752	0.366339	0.714404	0.810055	0.717136	0.81895	0.866644	0.836728	0.790189	0.580572	0.614542	0.556931	0.437172	0.595743	0.626877	0.639087	0.693358	0.849903	0.79942	0.920598	0.8287	0.424641	0.570704	0.609282	0.715058	0.523112	0.801301	0.691857	0.597355	0.669944	0.637413	0.282097	0.699221	0.569851	0.652152	0.782935	0.451412	0.481155	0.709782	0.718524	1.07465	0.999127	0.348569
CCDC122	0.0393295	0.0699512	0.0653868	0.0387195	0.0442925	0.0350733	0.0476248	0.088899	0.0492719	0.0448722	0.0508608	0.0751402	0.0647983	0.101888	0.0379775	0.0243419	0.069449	0.0479938	0.0356835	0.0209409	0.0557732	0.0774134	0.0406217	0.0326774	0.079108	0.0415096	0.0271208	0.0301606	0.0295971	0.0623143	0.0591139	0.0335217	0.0320806	0.0218488	0.0776547	0.0285983	0.0159525	0.0607659	0.0205829	0.0284768	0.0260624	0.064848	0.053364	0.0348733	0.0203062	0.0359992	0.01217	0.0807467
LACC1	0.00240929	0	0	0	0	0.000623911	0.00334922	0	0.0080777	0	0.000315568	0.000491934	0.00106683	0	0	0	0.00680837	0	0.00203583	0	0	0	0	0.00157913	0.000735724	0.00290675	0	0.00156984	0	0	0.000766939	0	0	0	0.00260981	0	0	0	0	0.000610242	0	0	0	0.00194892	0.0018958	0.00151961	0.00155145	0.00426378
AL512506.3	0.00491937	0.00356245	0.00970311	0	0.0130464	0.00349524	0.000803109	0.00438104	0	0.000872127	0.0029826	0.00504864	0.00108711	0	0.000893872	0.00213587	0.000406083	0	0.000672446	0.00352791	0.00204549	0.00426974	0	0	0.00987828	0	0.00424716	0.00546557	0	0	0.000851179	0.00313385	0.00248369	0.00198866	0.00106037	0.00521832	0	0.00776327	0.00103964	0.00154348	0.00297481	0	0.00530865	0.00905484	0	0	0.00217886	0.0068836
SMIM2	0	0.00488612	0.00133584	0	0	0	0.00318377	0.00185404	0	0	0.00242498	0	0.00155384	0	0	0	0	0	0.000553218	0	0	0	0	0.0012435	0	0	0	0	0	0	0.00226031	0	0.000476232	0.00211906	0.00439941	0	0	0	0.00257667	0.00324273	0	0.0046397	0	0	0	0.00204269	0	0.0101809
SERP2	0.0909341	0.0792298	0.0981893	0.114984	0.104666	0.106288	0.111182	0.137729	0.0750513	0.105661	0.0798226	0.10347	0.129897	0.102806	0.121227	0.0586219	0.0817419	0.103816	0.0936578	0.0819103	0.121337	0.0710742	0.0937831	0.104432	0.0778889	0.077038	0.0801351	0.0736373	0.0558593	0.0700264	0.124174	0.10376	0.107683	0.0882186	0.101519	0.0603644	0.045188	0.0992581	0.0839438	0.0493757	0.0741875	0.11088	0.0662192	0.111939	0.103063	0.0822365	0.0769199	0.327321
TSC22D1	0.433419	0.433446	0.468785	0.44914	0.50658	0.488606	0.662583	0.574309	0.52906	0.383723	0.493759	0.361858	0.35805	0.547758	0.426699	0.401004	0.536162	0.276548	0.507823	0.407523	0.383917	0.805934	0.366852	0.391792	0.498934	0.422791	0.546911	0.615553	0.553578	0.60172	0.675936	0.622921	0.54667	0.481344	0.409122	0.325214	0.382499	0.529926	0.564201	0.678476	0.338737	0.751088	0.751871	0.475288	0.48872	0.528728	0.340949	0.802684
NUFIP1	0.0191654	0.0532259	0.0507694	0	0.0196587	0.0223641	0.0521432	0.0473832	0.022709	0.0344574	0.0472287	0.0334895	0.027679	0.0218536	0.0382922	0.0393807	0.0409242	0.0621466	0.0308251	0.0415261	0.0462278	0.0633728	0.0458411	0.0511199	0.0332994	0.0380521	0.0434578	0.0293701	0.0475628	0.074196	0.039706	0.0380258	0.0326994	0.0534514	0.0231982	0.0240885	0.014767	0.0450838	0.0372679	0.0535891	0.0565234	0.00947627	0.0415527	0.0471436	0.0298889	0.0374644	0.0308772	0.0580486
GPALPP1	0.197799	0.170577	0.199371	0.145436	0.186729	0.210934	0.208499	0.214267	0.26621	0.209921	0.203102	0.167162	0.194344	0.148609	0.13699	0.159595	0.154398	0.146319	0.19408	0.142297	0.201919	0.208747	0.173452	0.202884	0.187426	0.187407	0.170447	0.193853	0.22144	0.259862	0.222966	0.200174	0.214583	0.218128	0.151454	0.145354	0.1696	0.216733	0.140305	0.129101	0.154994	0.15626	0.13816	0.191975	0.194162	0.203412	0.18985	0.301052
GTF2F2	0.156798	0.135865	0.21077	0.152983	0.137873	0.22534	0.151136	0.208287	0.247146	0.192005	0.18716	0.17637	0.170298	0.0902422	0.173937	0.142189	0.15637	0.118259	0.166466	0.17262	0.19493	0.168286	0.199143	0.227581	0.18012	0.158133	0.13295	0.180751	0.106384	0.210799	0.188152	0.142239	0.169761	0.168819	0.123172	0.146293	0.0632256	0.175617	0.12208	0.149898	0.174757	0.113557	0.1088	0.183344	0.169159	0.168939	0.214924	0.209807
KCTD4	0.00301305	0	0.00175094	0.0106932	0	0.00851986	0	0.00999421	0.0176828	0.00183307	0.00247875	0.00144707	0.00423292	0	0.00493186	0.00349208	0.00479559	0	0.00251076	0.00241479	0	0.00113531	0.00403807	0.00421862	0.00597959	0.00196667	0.00671361	0.00102836	0.00338918	0.0155644	0.00826571	0.00288932	0.00501375	0	0.00527712	0.00424268	0	0.00475895	0.00293546	0.00235638	0	0.00741123	0	0	0.00352207	0.00190913	0.00113566	0.00176549
TPT1	0.130788	0.119932	0.101914	0.163525	0.175199	0.177767	0.551924	0.232897	0.154763	0.114853	0.130248	0.0977962	0.11605	0.166914	0.149517	0.0782053	0.152192	0.0427446	0.114756	0.114469	0.13071	0.148114	0.110033	0.0940973	0.246099	0.132024	0.185645	0.15196	0.162732	0.16051	0.15411	0.187186	0.186067	0.13752	0.0864103	0.09217	0.308527	0.185802	0.14476	0.140866	0.0790438	0.0837128	0.0990001	0.17202	0.150084	0.127929	0.090959	0.377132
SLC25A30	0.0247316	0.024932	0.0337058	0.017352	0.0131531	0.0148792	0.0307348	0.0239966	0.0228148	0.0258464	0.0280851	0.0103442	0.0210782	0.0119765	0.0165963	0.0177667	0.014176	0	0.0205266	0.024759	0.0201271	0.0384114	0.0261116	0.0109855	0.0170555	0.0250955	0.0232036	0.019563	0.0267856	0.0416504	0.0237472	0.0266877	0.0229612	0.0416544	0.0330772	0.0158475	0.0218184	0.0225941	0.0205016	0.039639	0.0193164	0.0247234	0.0606239	0.0135465	0.0237449	0.0491682	0.0277392	0.0582758
COG3	0.119511	0.107341	0.145738	0.131777	0.170974	0.130724	0.120434	0.128158	0.183613	0.146257	0.138076	0.130143	0.108221	0.106627	0.13711	0.113553	0.0652021	0.178915	0.141868	0.116352	0.0980602	0.151147	0.108311	0.132897	0.102037	0.116971	0.08906	0.135546	0.0879798	0.1114	0.135124	0.127315	0.127745	0.118881	0.0878079	0.115329	0.0880548	0.132076	0.0710932	0.120292	0.115074	0.0896361	0.149191	0.140138	0.0993891	0.127467	0.111344	0.152281
ERICH6B	0.00185216	0	0.00382634	0	0	0.000757035	0	0.000599233	0	0.000667992	0.00135656	0	0	0	0	0	0	0	0	0.00209937	0	0.00316863	0	0.00209026	0.0026602	0	0.00299946	0.00269367	0	0.00580895	0	0.00322428	0.00240623	0	0.00201656	0	0	0.0019284	0	0.00353913	0	0	0.00508643	0.00193785	0	0	0.000828449	0.00312034
SPERT	0	0	0.00163467	0	0	0.000355165	0	0.00149255	0	0	0	0	0	0	0	0.00348719	0	0	0	0	0	0	0	0	0.00113623	0	0	0	0	0	0	0	0	0	0	0	0	0	0.00340223	0	0	0	0	0	0	0	0	0
SIAH3	0.00927496	0.0110734	0.00302786	0.0103959	0.00600571	0.00564455	0.00537103	0.00298295	0	0.00106918	0.000707052	0.00793797	0.00587226	0.00892483	0.00280483	0.00608981	0	0	0.00213913	0.00521243	0.00185766	0.0018051	0.003224	0.00137479	0.0109774	0.00182547	0.00600505	0.00348876	0.00857136	0.0207919	0.00349566	0.00518214	0.00280183	0.00979018	0.00154536	0.00321464	0	0.00482699	0.00727561	0.00726499	0.00376586	0	0.0179014	0.00569086	0.0021843	0.0057436	0.00247353	0.00543348
ZC3H13	0.267103	0.261947	0.260012	0.288726	0.276668	0.281648	0.203707	0.32116	0.327164	0.275909	0.287293	0.284688	0.283639	0.272326	0.24956	0.211802	0.25293	0.141752	0.285365	0.254271	0.284449	0.242154	0.360743	0.309598	0.258282	0.239617	0.230146	0.252336	0.262169	0.315854	0.290166	0.252785	0.27529	0.258087	0.303006	0.258945	0.172587	0.272792	0.284503	0.189268	0.224248	0.21794	0.250221	0.238027	0.206101	0.2729	0.264945	0.342917
CPB2	0.00415814	0.0155111	0.0314634	0.0574104	0.0498296	0.0100312	0.0107231	0.017268	0.0337117	0.0130481	0.020925	0.00812987	0.00221191	0.0244026	0.00834217	0.0165344	0.00466615	0	0.0201677	0.00587605	0.00931486	0.0154927	0.00595869	0.0494353	0.0112645	0.00595731	0.00226808	0.0258746	0.028368	0.0324027	0.0190861	0.0147682	0.00967175	0.0562964	0.000741443	0.0118551	0	0.0149514	0	0.00812367	0.0129201	0.0117063	0.036815	0	0.00756531	0.033244	0.0294616	0.00966538
LCP1	0.00158461	0	0.00657696	0.014869	0.0205596	0.00542352	0.00368096	0.00456282	0	0.000823441	0.00291291	0.00267764	0.00268407	0	0.00129015	0.00326369	0.00273429	0	0.00149682	0.0017784	0.00571611	0	0	0.008522	0.00152984	0	0.00638074	0.00468593	0.0104672	0.010943	0.00458261	0.00101356	0.00315055	0.00161959	0.00124392	0	0	0.00387231	0.00231107	0.00610548	0	0	0	0.00430585	0.00326667	0	0.003523	0.00709343
LRRC63	0.0118864	0.0383098	0.0214311	0.0291186	0.0786525	0.0287461	0.00767971	0.0220846	0.0431868	0.00650811	0.00924673	0.0168344	0.00607753	0.0151016	0.0126266	0.0107119	0.0169916	0.0217549	0.00446585	0.00676286	0.0110421	0.00550062	0.0144194	0.0161451	0.0341991	0.0207203	0.0174032	0.0181774	0.0307222	0.0783641	0.014751	0.0111475	0.0118608	0.00330551	0.00883613	0.0095592	0.0127848	0.0155524	0.00414355	0.00757841	0.0139328	0.00797153	0.00336543	0.0334932	0.0189721	0.0110117	0.00413148	0.0115863
RUBCNL	0.133662	0.0852462	0.13117	0.0895998	0.147687	0.119135	0.133491	0.0953175	0.218346	0.191502	0.212092	0.206293	0.176558	0.143488	0.138628	0.128821	0.127625	0.230752	0.168379	0.13896	0.126862	0.0964215	0.160112	0.215936	0.0788475	0.0710457	0.0662693	0.0920523	0.0640149	0.0915317	0.102847	0.0467665	0.140786	0.172866	0.0617319	0.0900498	0.100306	0.095213	0.0558111	0.108857	0.200842	0.133623	0.0590356	0.0754923	0.0820983	0.141871	0.191643	0.214439
LRCH1	0.140986	0.078787	0.13505	0.0897611	0.144812	0.120829	0.203589	0.108227	0.137285	0.158544	0.118899	0.112831	0.116976	0.0819115	0.0862917	0.0948144	0.110064	0	0.121514	0.113934	0.100216	0.134189	0.132334	0.175454	0.136635	0.115795	0.13306	0.13736	0.161501	0.182449	0.138258	0.110407	0.146694	0.117779	0.0840007	0.0823903	0.123874	0.129421	0.102481	0.206321	0.117539	0.123752	0.101584	0.158447	0.110927	0.0856346	0.129559	0.318009
ESD	0.171185	0.112282	0.127858	0.113833	0.117466	0.121747	0.166428	0.133617	0.20855	0.150354	0.163911	0.154444	0.118657	0.190364	0.117138	0.11572	0.0910484	0.113594	0.176975	0.112691	0.122456	0.178755	0.114883	0.145033	0.0960344	0.0949941	0.129066	0.163185	0.120847	0.139535	0.160965	0.128066	0.110598	0.134999	0.105284	0.0968631	0.131792	0.18209	0.0993245	0.11805	0.104351	0.104215	0.148978	0.113728	0.132142	0.126399	0.127497	0.118696
HTR2A	0.0349765	0.0321007	0.0259558	0.0335743	0.031829	0.0507698	0.0375352	0.0584963	0.0500039	0.0153066	0.0145319	0.0232032	0.0200321	0.0335855	0.0474728	0.0371224	0.0410708	0	0.0230417	0.0132564	0.0413078	0.0139378	0.0177057	0.0297704	0.03614	0.0456045	0.059799	0.03975	0.0428204	0.0392209	0.0275622	0.0486408	0.0383684	0.018901	0.0226828	0.0414817	0.0319257	0.0444002	0.052077	0.0247409	0.024581	0.0430568	0.0314629	0.0347334	0.0206661	0.0404267	0.0301611	0.018685
SUCLA2	0.154662	0.132648	0.176988	0.130089	0.158129	0.17034	0.129995	0.184097	0.184858	0.159848	0.212987	0.158794	0.159463	0.243168	0.166223	0.189356	0.135896	0.154748	0.191094	0.170536	0.180327	0.176357	0.166681	0.238814	0.115238	0.138796	0.11816	0.139737	0.114116	0.155878	0.172595	0.164892	0.165306	0.209347	0.087344	0.120536	0.134952	0.161734	0.0971417	0.153752	0.222722	0.114807	0.162033	0.116931	0.113667	0.198105	0.218851	0.130958
NUDT15	0.00412546	0.00678778	0.00926955	0	0.0253653	0.00382944	0.0186097	0.0121245	0.00355248	0.00335188	0.00779419	0.00712301	0.010623	0.00777492	0.00280109	0.00258909	0.00577399	0	0.00637077	0.00984219	0	0.00937597	0.00117219	0.00340147	0.00495493	0.00453862	0.00541924	0.00679168	0	0.0138848	0.00940162	0.0114444	0.00694256	0.00384335	0.00527897	0.0048768	0	0.00159234	0.00257059	0.0117944	0.00186268	0.0126011	0.00619532	0.00895303	0.00336238	0.00549996	0.00346176	0.00757401
MED4	0.165728	0.160195	0.172968	0.0963625	0.104686	0.107438	0.159711	0.171593	0.17142	0.166868	0.167075	0.184495	0.136781	0.132862	0.116963	0.0919119	0.110805	0.174949	0.143606	0.142239	0.118622	0.181523	0.141282	0.141465	0.148926	0.135705	0.133824	0.119591	0.108052	0.0844426	0.178808	0.161963	0.158508	0.150075	0.115651	0.150842	0.132199	0.105998	0.118371	0.197814	0.107007	0.0965667	0.118538	0.127626	0.116932	0.148946	0.144453	0.205346
ITM2B	0.4143	0.38992	0.567638	0.495335	0.580629	0.537501	0.61802	0.610282	0.591503	0.442812	0.620917	0.383231	0.431783	0.506489	0.370087	0.379669	0.417078	0.498201	0.617629	0.351185	0.402755	0.376675	0.416583	0.42722	0.535957	0.383447	0.541778	0.514604	0.622695	0.530268	0.596367	0.470815	0.500928	0.653815	0.408111	0.388387	0.661579	0.527528	0.36224	0.447446	0.292347	0.469779	0.652956	0.436436	0.462837	0.541752	0.297699	0.467524
RB1	0.312301	0.29949	0.405435	0.29583	0.284897	0.3169	0.53289	0.379868	0.287215	0.39347	0.410952	0.360821	0.349903	0.307919	0.386556	0.328584	0.358443	0.390403	0.360894	0.310497	0.355307	0.441691	0.357943	0.411229	0.339065	0.264719	0.35991	0.411723	0.322047	0.324217	0.423536	0.359138	0.354273	0.377833	0.296179	0.376585	0.412556	0.521242	0.292901	0.502337	0.37129	0.38068	0.277151	0.359302	0.390638	0.437432	0.391355	0.57244
LPAR6	0.0112496	0.0196194	0.0377308	0.0243617	0.0623571	0.0368102	0.0247911	0.0341793	0.0578673	0.0132282	0.0229999	0.00981292	0.022478	0.020487	0.0189046	0.0124859	0.00158966	0.0315471	0.0340644	0.0155408	0.0250301	0.0297526	0.0132745	0.0450654	0.00607736	0.0172872	0.0125525	0.0292378	0.0591608	0.0314436	0.0222973	0.0298612	0.0184348	0.0484039	0.00963469	0.0230078	0.00431767	0.0297147	0.00246186	0.0194147	0.0246114	0.0240608	0.0260026	0.0032794	0.018167	0.0471323	0.0237798	0.0106091
RCBTB2	0.0422267	0.0469675	0.0446159	0.0639233	0.0737575	0.0309989	0.056767	0.0372889	0.100321	0.0362434	0.0565534	0.0436578	0.0595523	0.0320952	0.0485589	0.0477063	0.0306457	0.0310572	0.0381106	0.0448223	0.0219743	0.0225425	0.0278241	0.0387172	0.0392222	0.0146276	0.0339512	0.0321294	0.0331575	0.05059	0.0430489	0.0247611	0.0318765	0.0421698	0.0251164	0.0421922	0.0255825	0.0405052	0.0108647	0.0190949	0.0492662	0.0351639	0.0186766	0.0240877	0.0325144	0.0251234	0.0441322	0.0485767
CYSLTR2	0	0	0	0	0	0	0	0.000738402	0	0.00129757	0.000818837	0	0	0	0.00218008	0.00243833	0.00279109	0	0	0	0	0.000895354	0.00105898	0	0	0	0	0	0	0	0.000671993	0	0.0014102	0	0	0	0	0	0	0	0	0	0	0	0	0	0.00119115	0
FNDC3A	0.453659	0.361304	0.500069	0.511886	0.438683	0.405499	0.324792	0.425673	0.434859	0.392749	0.45967	0.427585	0.378236	0.35491	0.369609	0.438464	0.349063	0.530317	0.429178	0.349315	0.392007	0.505783	0.349866	0.462865	0.348083	0.366834	0.29247	0.472449	0.481676	0.485662	0.406439	0.48009	0.394977	0.433009	0.398507	0.320045	0.208599	0.364275	0.21221	0.479223	0.388523	0.334343	0.381588	0.364268	0.356218	0.391493	0.40647	0.769766
CDADC1	0.0948503	0.0772353	0.0801619	0.083327	0.059156	0.0593651	0.0485159	0.0721375	0.0296335	0.0753096	0.0780868	0.0975599	0.063059	0.0888581	0.11136	0.0765489	0.0576766	0.122421	0.0691456	0.0588026	0.122313	0.0913149	0.0547418	0.0799347	0.0677019	0.0836148	0.0421148	0.0849047	0.064645	0.043424	0.0857154	0.0851434	0.0805417	0.0989635	0.0628639	0.0957558	0.0500151	0.0680524	0.020893	0.0661191	0.0449778	0.0601083	0.0748411	0.0445159	0.0624242	0.0609167	0.0846557	0.233413
CAB39L	0.392337	0.237831	0.479293	0.251599	0.231157	0.265457	0.507831	0.440759	0.254112	0.275119	0.335868	0.318619	0.257106	0.233222	0.259817	0.190956	0.286022	0.22533	0.250012	0.208193	0.215594	0.35328	0.271123	0.255728	0.312301	0.269993	0.295391	0.411956	0.356163	0.317703	0.538574	0.240438	0.300502	0.310989	0.417902	0.264203	0.390005	0.658609	0.332969	0.405262	0.199396	0.60563	0.33521	0.291781	0.45748	0.224366	0.211042	0.393325
SETDB2	0.141958	0.117744	0.157012	0.112353	0.100732	0.107102	0.0530632	0.122417	0.0789122	0.105715	0.159117	0.104803	0.0699151	0.0797004	0.116025	0.072975	0.0784819	0.0194601	0.120795	0.0953128	0.087301	0.138962	0.0963938	0.15183	0.0815784	0.132505	0.0798279	0.116764	0.124514	0.145855	0.158796	0.134825	0.11743	0.105566	0.0873135	0.104546	0.0627097	0.122886	0.0576627	0.142488	0.0991731	0.149211	0.129472	0.0908128	0.0835753	0.118801	0.101133	0.0704863
PHF11	0.105607	0.0610248	0.125609	0.149813	0.0950143	0.116026	0.0758864	0.128044	0.0967443	0.0863548	0.108632	0.100713	0.0990819	0.0954437	0.0878665	0.0644516	0.0590023	0.110154	0.101462	0.0589582	0.104345	0.168154	0.0574578	0.116231	0.095108	0.0794261	0.0686989	0.117764	0.121299	0.0814551	0.10924	0.18927	0.081732	0.120738	0.0924059	0.0546275	0.0545134	0.0899888	0.050036	0.11488	0.0679602	0.101604	0.142326	0.0821934	0.057205	0.0981258	0.0956734	0.0987638
RCBTB1	0.0688182	0.0412936	0.063699	0.0674655	0.101548	0.0733778	0.0304644	0.0650074	0.051228	0.0595685	0.0771345	0.0686559	0.0491585	0.0575448	0.0461781	0.0333025	0.0505498	0.0562005	0.0640299	0.0542183	0.058246	0.0648013	0.0566229	0.0867287	0.041298	0.0334439	0.0460032	0.0509973	0.047458	0.049056	0.0631849	0.0663567	0.0495193	0.0562671	0.0356327	0.0751463	0.022239	0.0407557	0.0298283	0.0432965	0.0464194	0.0604318	0.0481752	0.0430691	0.0567816	0.0607643	0.0568596	0.179826
ARL11	0	0	0.00086061	0.00685359	0	0	0	0.000664123	0	0	0	0	0	0	0.00145563	0	0	0	0	0	0	0	0	0	0	0	0	0	0	0	0	0	0.000569133	0	0	0	0	0	0	0	0	0	0	0.00137298	0	0.00143904	0	0.000393273
EBPL	0.0636244	0.0780798	0.0947392	0.0878933	0.047036	0.0510936	0.055126	0.0936289	0.117663	0.0669317	0.0634696	0.0674217	0.0844848	0.0798342	0.0742501	0.0454759	0.0562598	0	0.0774562	0.0505739	0.0456094	0.107778	0.0813937	0.0968805	0.0416852	0.044342	0.0387464	0.052598	0.0219601	0.0345291	0.0702593	0.127811	0.0927209	0.0749322	0.0710482	0.0319724	0.0447216	0.0750805	0.0504086	0.0557745	0.0598458	0.0465291	0.136389	0.0512947	0.0526356	0.119937	0.0608864	0.103489
KPNA3	0.295515	0.258121	0.385655	0.286056	0.322812	0.260197	0.222189	0.305558	0.304123	0.353495	0.375754	0.285732	0.287074	0.271312	0.324806	0.28523	0.210852	0.315995	0.328668	0.268063	0.339791	0.406754	0.311716	0.406887	0.326118	0.28406	0.227238	0.231407	0.307645	0.298858	0.359267	0.336477	0.312044	0.271891	0.165126	0.253947	0.232153	0.286258	0.230365	0.313405	0.304586	0.260926	0.302481	0.229007	0.233256	0.358164	0.350501	0.352398
SPRYD7	0.0465128	0.0460434	0.0706768	0.0875155	0.102411	0.0595134	0.164348	0.0778224	0.0658935	0.0749503	0.0707162	0.0545927	0.0573853	0.0670844	0.042486	0.0389246	0.0886781	0.0495017	0.0795455	0.0459551	0.0606226	0.0769228	0.0572344	0.0645015	0.0531002	0.0792657	0.0715909	0.068342	0.0757203	0.0524196	0.0717495	0.0680241	0.0737008	0.0693045	0.0361676	0.0774386	0.0821278	0.114456	0.0682803	0.0809663	0.0489506	0.0350718	0.0626738	0.0876577	0.0750172	0.107693	0.0527191	0.138054
TRIM13	0.150619	0.153026	0.188175	0.245801	0.160056	0.103408	0.189839	0.155081	0.13933	0.137872	0.186046	0.108098	0.117486	0.176483	0.129872	0.128829	0.0821783	0.145463	0.223313	0.12085	0.130681	0.185485	0.118351	0.225979	0.106852	0.121998	0.102365	0.135519	0.301749	0.218007	0.159657	0.192879	0.167526	0.198897	0.0715279	0.11931	0.152164	0.186036	0.131743	0.146416	0.156527	0.134931	0.21193	0.113755	0.105228	0.178548	0.167562	0.111043
KCNRG	0.00310774	0	0.00228121	0	0	0.003266	0	0.00326868	0	0.00103492	0.00201301	0.00368066	0.00248694	0	0	0	0	0	0.00463895	0.0014946	0.00190847	0.000720288	0.00188583	0	0.00211325	0.00604932	0.00104744	0.000923882	0.00266	0.00942733	0.00504176	0.00381809	0.00062709	0.00878178	0.000940814	0	0	0	0	0	0.00644247	0	0.00497265	0.00186917	0	0.00298709	0.000959908	0.00195766
DLEU7	0.0116074	0.0196713	0.0137401	0.0228313	0.0058119	0.0120041	0.0034808	0.00990164	0.0375207	0.00585007	0.0134701	0.0110275	0.00929968	0.0185203	0.00410566	0.00620995	0.00742493	0	0.0116701	0.00540558	0.0208769	0.00932123	0.00606048	0.0138898	0.013868	0.0120762	0.0097141	0.013873	0.0216156	0.0196626	0.00788915	0.0232404	0.0149322	0.0317791	0.00616366	0.0201707	0.0426814	0.00827376	0.00982372	0.0052551	0.0110406	0.014947	0.00826795	0.00489066	0.00430941	0.00986925	0.01039	0.0236722
RNASEH2B	0.147399	0.0819629	0.164954	0.0828231	0.0797689	0.123108	0.0767003	0.116631	0.168075	0.124801	0.0976724	0.0667524	0.0846629	0.125423	0.0905775	0.101513	0.065211	0.106346	0.136598	0.0994742	0.0987236	0.100105	0.0906686	0.150554	0.115909	0.119668	0.0842858	0.125774	0.149513	0.0960699	0.126804	0.133762	0.0991473	0.0640828	0.134262	0.0773812	0.0271205	0.150265	0.0567701	0.167329	0.0872923	0.132773	0.120179	0.0745599	0.109586	0.0913558	0.0968275	0.0688272
C13orf42	0.00115959	0	0.00212348	0.0039721	0	0.00212997	0	0	0	0	0.0033661	0.00205298	0.00179983	0	0.00380889	0	0.00225852	0	0.00108241	0.00319943	0	0.000770081	0.000466504	0.00191588	0.00271425	0	0.00170757	0.00255613	0	0	0.00217257	0	0.000409187	0	0	0	0	0.00502971	0.00268999	0.00112619	0.00205796	0	0	0	0	0.00596019	0.00178053	0.00036708
FAM124A	0.10831	0.100305	0.0963644	0.156866	0.197867	0.108084	0.141056	0.148177	0.180208	0.105102	0.0968716	0.105759	0.114237	0.0800238	0.0722535	0.0663798	0.161531	0.0408799	0.0591418	0.0830077	0.0462581	0.144076	0.102841	0.0690662	0.126635	0.0832162	0.0813365	0.142552	0.109948	0.150037	0.167053	0.14331	0.118445	0.133579	0.146437	0.0807605	0.0429758	0.130466	0.0678977	0.122698	0.0546269	0.0871436	0.124476	0.206841	0.148794	0.123162	0.0929643	0.169606
SERPINE3	0.00309733	0.00951741	0.0210647	0.0135369	0	0.0032793	0.00140141	0.00956251	0	0.0118907	0.0344536	0.0081336	0.00151549	0.0476354	0.00137579	0.0197857	0.00141699	0.027634	0.00705674	0.00292123	0.00400578	0.014131	0.00151783	0.0298444	0.00212161	0.00518494	0.00383292	0.00493967	0.0215412	0.0183311	0.016945	0.01127	0.0116066	0.00363158	0.000734862	0.00169147	0	0.0173332	0.00480143	0.0144731	0.00958554	0.00878874	0	0	0.00268953	0.0360295	0.00656637	0.00191843
INTS6	0.288992	0.303562	0.450941	0.445151	0.357698	0.33033	0.382381	0.420616	0.454562	0.444063	0.451761	0.332269	0.252093	0.329856	0.306573	0.280708	0.299635	0.11379	0.362369	0.313878	0.348652	0.564067	0.369536	0.408115	0.465249	0.323198	0.357688	0.446304	0.529723	0.453342	0.447639	0.455558	0.381821	0.411132	0.286086	0.308738	0.402852	0.492392	0.251634	0.470855	0.357353	0.508887	0.279965	0.347955	0.335907	0.442002	0.437859	0.257215
WDFY2	0.535853	0.550787	0.649669	0.568866	0.591708	0.558444	0.995855	0.685936	0.629118	0.691269	0.703783	0.581696	0.580912	0.626774	0.567537	0.628014	0.596342	0.540888	0.622504	0.544641	0.561152	0.664533	0.561872	0.725212	0.670608	0.503666	0.442401	0.631643	0.590613	0.559774	0.679479	0.606281	0.696796	0.646151	0.550754	0.547229	0.624287	0.948237	0.530131	0.720754	0.645366	0.775691	0.519473	0.627397	0.542049	0.702339	0.668677	0.874079
AL162377.3	0.00965669	0.00480479	0.0140994	0.0058515	0.0104329	0.00784724	0.0103554	0.00916562	0.0186156	0.00769731	0.018684	0.00792561	0.00577011	0.0213504	0.0100071	0.0050543	0.0154488	0	0.0119258	0.0120617	0.00704238	0.0139493	0.00703358	0.0250254	0.0075808	0.00783234	0.00206458	0.00460098	0.0221039	0	0.00879939	0.0120204	0.00943465	0.0163021	0.0118886	0.010561	0	0.00499105	0	0.00556346	0.012018	0.00460227	0.0174142	0.0149268	0.00156997	0.00948132	0.0146639	0.00964239
CCDC70	0	0	0	0	0	0	0	0	0	0	0	0	0	0	0	0	0	0	0.000568995	0	0	0	0	0	0	0	0	0	0	0	0	0	0	0	0	0	0	0	0	0	0	0	0	0	0	0	0	0
ATP7B	0.0361242	0.0303932	0.0359746	0.0375353	0.0528607	0.0342262	0.0761248	0.0489719	0.0326722	0.0549941	0.0457801	0.0415127	0.0405365	0.0300657	0.0651602	0.0302495	0.06507	0.049563	0.0474102	0.0179447	0.0417708	0.0525845	0.0435442	0.0594756	0.0360711	0.0257934	0.0496126	0.048324	0.0282691	0.0390222	0.0437495	0.0753008	0.0451904	0.0658766	0.0329994	0.037774	0.0469684	0.0542803	0.0224313	0.0609419	0.0484552	0.0583574	0.0766877	0.0337992	0.0370074	0.0308965	0.0612643	0.0313697
ALG11	0.0507485	0.037916	0.0783566	0.0234141	0.068229	0.0362913	0.0266762	0.0484753	0.0586375	0.0399618	0.0593594	0.0382463	0.0315345	0.0546382	0.0429817	0.0385462	0.0221394	0.0570377	0.0567117	0.0408691	0.0325359	0.0573056	0.0328065	0.0738424	0.0283917	0.0460368	0.0251379	0.0320672	0.0271848	0.0622851	0.0601921	0.0527474	0.0449681	0.0653911	0.0184342	0.0605908	0.0320191	0.0218762	0.0195505	0.0376594	0.0563702	0.021321	0.0166297	0.0361581	0.0285009	0.0418213	0.0297549	0.032139
UTP14C	0.0520205	0.0331119	0.0361516	0.0184226	0.0363302	0.0339025	0.0604018	0.0517958	0.0674215	0.0519119	0.0556535	0.0526639	0.0576409	0.0429324	0.040696	0.0162129	0.0443039	0	0.0335686	0.0213414	0.0422496	0.0346419	0.0660543	0.0430005	0.0414266	0.0414049	0.0262772	0.0345142	0.0159298	0.018577	0.0624656	0.0547329	0.048222	0.0433054	0.0271387	0.0425903	0.050531	0.0312209	0.0660416	0.0330863	0.0492842	0.0459534	0.0358101	0.0427612	0.0251236	0.065322	0.0400044	0.0786707
NEK5	0.0112902	0.0145085	0.0440799	0.046537	0.0598412	0.0180733	0.020523	0.0250531	0.0546409	0.0193	0.0595955	0.0240732	0.0141353	0.0635138	0.0212145	0.0557442	0.0128512	0	0.0703379	0.00723794	0.0398802	0.0504947	0.0123728	0.0813246	0.0137703	0.0121636	0.00919564	0.0296781	0.0792896	0.0465315	0.0408434	0.0806394	0.0215754	0.0604799	0.00342489	0.0121186	0.0111299	0.0192202	0.012311	0.0365138	0.0363191	0.00963272	0.0555529	0.00509768	0.00661521	0.062971	0.0493226	0.0298082
NEK3	0.0620133	0.0599038	0.0934241	0.102323	0.0872707	0.0625563	0.0411275	0.0803432	0.110694	0.0478125	0.0565115	0.0540723	0.0596711	0.0535766	0.067435	0.0628957	0.0338871	0.0621447	0.0744338	0.0520365	0.0433329	0.102041	0.0394325	0.0632447	0.0694731	0.0324132	0.0451996	0.101144	0.0596297	0.154171	0.0852162	0.0897846	0.0688822	0.0757525	0.0431145	0.0538601	0.0217695	0.0679045	0.06169	0.0454508	0.0560965	0.108383	0.0765946	0.0567442	0.0636372	0.090544	0.0593427	0.0904105
THSD1	0.156299	0.171863	0.229752	0.111172	0.162511	0.115496	0.0824338	0.0924292	0.259227	0.167273	0.223431	0.165304	0.185684	0.0944661	0.185305	0.18838	0.0919978	0.118244	0.175213	0.191449	0.213737	0.124649	0.165971	0.305828	0.0960249	0.148317	0.0991068	0.10565	0.0927879	0.0951852	0.185957	0.0963223	0.143717	0.228139	0.107013	0.169951	0.103873	0.0990535	0.110457	0.110054	0.185466	0.128905	0.127918	0.0801634	0.0814741	0.180806	0.237731	0.033763
VPS36	0.235664	0.249938	0.277844	0.199884	0.230855	0.202119	0.223562	0.211531	0.302709	0.225651	0.289219	0.195008	0.192916	0.262343	0.222519	0.296392	0.170079	0.0840859	0.234822	0.212865	0.240228	0.340503	0.201029	0.342906	0.200643	0.193297	0.189532	0.218165	0.246524	0.160306	0.271724	0.302825	0.240478	0.272011	0.178386	0.1726	0.158466	0.279543	0.209221	0.281984	0.198973	0.263624	0.189082	0.154305	0.154667	0.258243	0.287085	0.113379
CKAP2	0.0172165	0.0256605	0.0410304	0.0243604	0.0225826	0.0297518	0.0533248	0.0337374	0.0563073	0.0270983	0.03318	0.0249164	0.0330405	0.0357445	0.0404923	0.0461528	0.0214984	0	0.0374521	0.0335419	0.0297879	0.0327338	0.0371814	0.0278579	0.0240305	0.0206735	0.0310113	0.0456312	0.0556204	0.0280971	0.0432153	0.0239928	0.0285468	0.0351935	0.0375822	0.0139112	0.0257821	0.0199675	0.048627	0.0347742	0.0202974	0.0255156	0.0711856	0.044117	0.035011	0.0324756	0.0399489	0.0337945
HNRNPA1L2	0.00388975	0.00755347	0.00538258	0.0191885	0.00844088	0.00474211	0.00659948	0.0106157	0	0.00989809	0.00899531	0.0103577	0.0100235	0.00386987	0.00530026	0.0295827	0.00596068	0	0.0111424	0.00975853	0.00521997	0.00673538	0.00311908	0.00748196	0.00688557	0.00331478	0.00239828	0.00320521	0	0.00437816	0.0110463	0.000703407	0.00696767	0.00579792	0.00547739	0.0160818	0	0.0109465	0.00331474	0.0119607	0.00538647	0.0128772	0.0120446	0.0125347	0.00111169	0.00684157	0.00696472	0.00630857
SUGT1	0.144197	0.104642	0.161161	0.174022	0.196827	0.166142	0.5366	0.18181	0.171763	0.184749	0.152918	0.124605	0.1211	0.123449	0.116397	0.106976	0.140442	0.0675621	0.141846	0.143096	0.0962012	0.132259	0.120295	0.160104	0.101962	0.108308	0.191223	0.200352	0.0846966	0.174636	0.181926	0.141723	0.122362	0.196337	0.102656	0.114686	0.11571	0.22626	0.10695	0.141663	0.117719	0.137498	0.11247	0.358965	0.267718	0.148981	0.145214	0.554543
CNMD	0.00383363	0.00355894	0.0150927	0.00750107	0.00709891	0.00462227	0.0190898	0.0104253	0.0116041	0.00272918	0.0144748	0.000984224	0.00286277	0	0.00192533	0.00551232	0.00469196	0	0.00937226	0.00337618	0.00415809	0.0135509	0.00945474	0.0171322	0.00902564	0.0204737	0.00994101	0.0143637	0.0160625	0.0136977	0.0153915	0.00762403	0.0070398	0.0137859	0.00581577	0.00195943	0	0.0070737	0	0.0151024	0.000981166	0.0189851	0.0109416	0.00619321	0.00185189	0.0149048	0.00618026	0.0198495
PCDH8	0.0271869	0.0282432	0.0133841	0.0543742	0.0225804	0.0374883	0.0448116	0.0565254	0.053267	0.0112982	0.01305	0.0174127	0.0219777	0.0151566	0.0190061	0.0195653	0.0161999	0.0238249	0.0224955	0.0110716	0.0371143	0.00889573	0.014238	0.0126286	0.019159	0.0191192	0.0292347	0.0264605	0.0312798	0.039019	0.0235468	0.0291247	0.0418926	0.0173264	0.0061045	0.0176994	0.0436347	0.0245486	0.0332602	0.0184188	0.0246343	0.0210002	0.00956228	0.0222485	0.0165019	0.00558864	0.0149324	0.0136119
OLFM4	0.0103008	0	0.00198058	0	0.00754421	0.00204492	0	0.00804084	0.00582837	0.00194541	0.00422211	0.000524285	0.00268155	0.0153918	0.0035328	0.00370416	0	0	0.00136377	0	0.0024188	0	0.000545274	0	0.0013436	0	0	0	0.00522897	0.0114499	0	0.000834291	0.00567432	0	0	0	0	0	0	0.00314449	0.00224618	0.0057388	0	0.0012931	0.00371254	0.00184416	0.000909339	0.000462462
PRR20C	0.0023467	0	0	0	0	0	0	0	0	0	0	0	0	0	0	0	0	0	0	0	0	0	0	0	0	0	0	0	0	0	0	0	0	0	0	0	0	0	0	0	0	0	0	0	0	0	0	0.000490337
PCDH17	0.25096	0.216818	0.342982	0.263507	0.306446	0.272918	0.258228	0.264145	0.231362	0.446835	0.47594	0.284545	0.322258	0.104832	0.142519	0.168881	0.345241	0.0652488	0.347425	0.227338	0.192754	0.185926	0.245463	0.268476	0.352912	0.241655	0.3682	0.241019	0.223296	0.373161	0.376094	0.155996	0.25234	0.315941	0.227466	0.249423	0.137322	0.363259	0.139484	0.272588	0.252783	0.256059	0.152805	0.21525	0.297253	0.337227	0.230825	0.304539
DIAPH3	0.104494	0.118036	0.149679	0.11244	0.139085	0.182481	0.09824	0.117667	0.233987	0.215364	0.201993	0.1722	0.190226	0.0505515	0.104409	0.11345	0.181847	0.0319115	0.141643	0.139639	0.128874	0.0254854	0.219078	0.141031	0.142637	0.139115	0.181991	0.189127	0.0945263	0.180829	0.217097	0.0368934	0.0787269	0.273951	0.159255	0.137022	0.0166004	0.111648	0.0685132	0.0511333	0.189624	0.144774	0.0715239	0.202674	0.170622	0.0885788	0.24666	0.0564201
TDRD3	0.706929	0.675667	0.817853	0.568462	0.522302	0.598332	0.544669	0.65334	0.699384	0.780977	0.733226	0.653965	0.534616	0.59108	0.670255	0.633099	0.530698	0.639251	0.801889	0.532053	0.618727	0.766801	0.645874	0.817025	0.676475	0.663321	0.457688	0.587152	0.61565	0.505464	0.734558	0.706877	0.672028	0.723902	0.517971	0.6143	0.321992	0.665935	0.425896	0.781815	0.712225	0.548073	0.528857	0.663076	0.58358	0.727322	0.658749	0.315144
PCDH20	0	0	0	0	0	0.00170404	0	0	0.00680803	0.00058063	0	0	0	0	0	0	0	0	0	0	0	0	0	0	0	0.00339023	0	0.00153349	0	0	0	0	0.000399742	0	0	0	0	0	0.0046171	0	0	0	0	0	0	0.00180156	0	0
AL445989.1	0.00128102	0	0	0.0107287	0.0029316	0	0	0.000493321	0	0.000424943	0	0	0	0	0.00213971	0.000948561	0	0	0	0	0	0	0	0	0	0	0	0.00282164	0	0	0	0	0	0	0	0	0	0	0	0.00137322	0	0	0	0	0.000897202	0.0014752	0	0
PCDH9	3.8183	3.74601	3.81046	3.64017	3.65843	3.78395	3.46621	3.55588	3.53223	3.87856	3.74619	3.6803	3.63518	3.58317	3.28217	3.60833	3.89321	3.46716	3.74406	3.71938	3.49453	3.61653	3.87782	3.59946	3.9597	3.90995	3.97175	3.88652	3.67681	3.77848	3.69542	3.42367	3.60037	3.71859	3.92403	3.48681	2.79839	3.58302	3.77822	3.84753	3.7005	3.48488	3.52775	4.05502	3.73146	3.51986	3.60015	3.62695
KLHL1	0.0140375	0	0.00803153	0.00495819	0.0245294	0.0204298	0.0188028	0.00951387	0	0.0047864	0.00765444	0.00723747	0.00961668	0.00732816	0.0070667	0.0119249	0.00533192	0.0240449	0.00554562	0.00339031	0.00359206	0.00811492	0.00744605	0.0113599	0.0127491	0.00679057	0.0134894	0.00985298	0.0131565	0.0207665	0.0117611	0.0094186	0.00903144	0.0105526	0.00243431	0.00170104	0	0.0112984	0.0133012	0.00919892	0.00898517	0.00396333	0.0160853	0.0129564	0.0152288	0.0155552	0.0069263	0.00771803
DACH1	0.178254	0.0900231	0.120863	0.061899	0.0535068	0.101008	0.142544	0.126762	0.123828	0.0706173	0.0739095	0.0821959	0.132141	0.0550473	0.0542847	0.0313697	0.0489214	0.0346763	0.148505	0.0836704	0.127776	0.0400872	0.0677007	0.105963	0.0492959	0.112875	0.118933	0.0971917	0.126319	0.149166	0.229171	0.0564435	0.0735595	0.0377024	0.123191	0.0717075	0.136362	0.087083	0.126082	0.121867	0.0870069	0.187325	0.201381	0.127771	0.0381632	0.111557	0.0869894	0.0621462
MZT1	0.0313744	0.0356673	0.0300047	0.0180791	0.0288271	0.0327458	0.0251172	0.0310922	0.00916635	0.0317207	0.0273353	0.0209811	0.0300192	0.00863462	0.0245273	0.0135732	0.0379719	0.0584833	0.0322032	0.0222473	0.0140841	0.0311896	0.0414421	0.0377759	0.0215606	0.0160827	0.0352741	0.0167375	0.0322521	0.0338268	0.0397164	0.0126786	0.0241032	0.0316188	0.00986815	0.0166162	0.0156303	0.0189971	0.0255123	0.0236651	0.0228987	0.011348	0.0212151	0.0292886	0.0188811	0.023421	0.0221694	0.023673
BORA	0.00680776	0.0117951	0.0130519	0.0202985	0.0274225	0.0177444	0.00782261	0.0171951	0.032098	0.0146425	0.0160136	0.0118994	0.0166508	0.00463581	0.00933382	0.0117509	0.0081663	0	0.0182706	0.0125558	0.0257914	0.0167719	0.00413563	0.0232334	0.0141059	0.00651589	0.00890258	0.0148672	0.0158075	0.0153105	0.0176174	0.00863521	0.0121775	0.0219686	0.0112047	0.00802258	0	0.0216238	0.00800608	0.0135571	0.0121144	0.0156599	0.0228893	0.00919756	0.00427333	0.0223853	0.016306	0.00828975
DIS3	0.12885	0.0996253	0.122724	0.0982255	0.0561375	0.096643	0.0835414	0.121907	0.0926075	0.083674	0.109773	0.0937915	0.0791952	0.0680426	0.0751278	0.0703495	0.0816269	0.100594	0.11181	0.0728543	0.062503	0.137693	0.0851751	0.0943976	0.0786706	0.0682765	0.0671961	0.103555	0.141778	0.154623	0.111331	0.139952	0.122104	0.0871916	0.0739285	0.104003	0.111891	0.138315	0.0540949	0.132955	0.0804161	0.0956972	0.107151	0.0477821	0.0567777	0.104075	0.0667967	0.245771
PIBF1	0.638113	0.506668	0.608371	0.37452	0.624636	0.504087	0.464038	0.585206	0.675825	0.647251	0.61587	0.638205	0.585474	0.541475	0.541232	0.534367	0.552535	0.443329	0.59033	0.453463	0.471126	0.688815	0.606824	0.65236	0.421315	0.505795	0.391416	0.510299	0.40747	0.654013	0.572558	0.593126	0.568768	0.65681	0.523045	0.470404	0.402335	0.564557	0.423917	0.614368	0.586887	0.525094	0.450192	0.49609	0.450266	0.655876	0.682159	0.611222
KLF5	0	0.00640583	0.0068851	0	0.00680167	0.0121884	0.00606574	0.00435749	0	0.00319708	0.00260067	0.00254775	0.00412237	0	0.00182088	0	0.00148536	0	0.00443426	0	0	0.00224324	0.000449165	0.007667	0.00460433	0.00334815	0.00555405	0.00364316	0.00705707	0	0.00122358	0.0018466	0.00335858	0.00322294	0	0.00333405	0	0.00463968	0	0.00355524	0	0	0.00376026	0.00370787	0	0.00922657	0	0.00278155
KLF12	0.814124	0.678864	0.832536	0.566954	0.775014	0.817919	0.632877	0.7284	0.798411	0.984758	0.848622	0.854722	0.94067	0.463286	0.687099	0.667727	0.691756	0.444413	0.848703	0.775331	0.749719	0.523097	0.918116	0.806186	0.879487	0.79041	0.70898	0.708654	0.669971	0.759616	0.767082	0.587916	0.613483	0.763987	0.942686	0.66692	0.493018	0.563496	0.523213	0.557584	0.799772	0.835021	0.535502	0.860945	0.956664	0.875901	0.913101	0.452961
TBC1D4	0.151853	0.131007	0.188036	0.0916102	0.107125	0.135844	0.0965651	0.0949078	0.108498	0.239418	0.121262	0.100713	0.137961	0.0695987	0.131355	0.0978577	0.0796636	0.0771968	0.160114	0.131124	0.0964679	0.110488	0.12528	0.147907	0.100232	0.1249	0.153902	0.0947517	0.139548	0.158388	0.171495	0.0766553	0.124787	0.0827789	0.101327	0.0552999	0.1832	0.141342	0.111479	0.139752	0.113601	0.0948388	0.084706	0.0878059	0.113524	0.163154	0.124353	0.0363874
COMMD6	0.0446536	0.0257781	0.0497025	0.0765543	0.0577368	0.0497662	0.120463	0.0845527	0.0693973	0.0600255	0.0678141	0.0394809	0.054892	0.0853486	0.0578853	0.0376734	0.0684583	0.0841784	0.0675494	0.0287854	0.05457	0.0416221	0.0481988	0.0601727	0.0479091	0.0550539	0.0398503	0.0738885	0.0626674	0.0428201	0.0638287	0.0586969	0.0496527	0.0800667	0.0327323	0.0506285	0.0938287	0.0507989	0.0453543	0.0518309	0.046087	0.0554336	0.0829779	0.0565067	0.0363601	0.0501513	0.0460581	0.0817506
UCHL3	0.0546269	0.0634014	0.0661806	0.08312	0.0852897	0.0537964	0.100191	0.0737815	0.0935443	0.0770026	0.0886185	0.0589076	0.0608455	0.0607447	0.0473456	0.0547604	0.0769381	0.0641696	0.075743	0.0353486	0.056969	0.0785114	0.0538567	0.0909636	0.0571957	0.0495083	0.0616766	0.0635409	0.0420725	0.061849	0.070238	0.0735873	0.0667319	0.0748783	0.0387327	0.0411188	0.0648704	0.0855489	0.0369412	0.0658372	0.0611441	0.042136	0.0597241	0.0402896	0.0471323	0.0682888	0.0688411	0.0434999
LMO7	0.12556	0.180614	0.14682	0.158257	0.124084	0.150462	0.161012	0.155218	0.141749	0.140077	0.153744	0.145476	0.122671	0.124918	0.124836	0.117047	0.114465	0.127165	0.135503	0.104611	0.132499	0.132934	0.121648	0.139681	0.158177	0.142464	0.160791	0.198185	0.19207	0.16146	0.169665	0.118946	0.183696	0.157374	0.0625358	0.108051	0.139366	0.146379	0.113928	0.149422	0.114444	0.0766567	0.0707079	0.141057	0.148007	0.149614	0.145063	0.0792375
KCTD12	0.00857408	0.00401396	0.00386087	0.0303424	0.0120049	0.0209002	0.00674185	0.015775	0.0117844	0.00782817	0.00674111	0.00599053	0.00837239	0.00345372	0.00186337	0.00312025	0.0117231	0	0.00875176	0.00225207	0.0150908	0.0151946	0.00522251	0.00843669	0.00406004	0.0142889	0.00715679	0.0150267	0.0143065	0.0274433	0.0151618	0.0174743	0.0147081	0.00201287	0.0074618	0.00210891	0.0256679	0	0	0.00921144	0.00902956	0.00763979	0.0126816	0.00759287	0.00826604	0.00290448	0.0057303	0.0120247
ACOD1	0	0	0.000573401	0	0	0	0	0	0	0.000808263	0.00105529	0	0	0	0	0	0	0	0	0	0	0.00107439	0	0	0.00163677	0	0	0.00274357	0	0	0	0.00184523	0.00030086	0	0.00109382	0	0	0	0	0.00268869	0.00156182	0	0	0	0	0.00143989	0	0.000421991
AC001226.2	0.0877562	0.0787404	0.141569	0.0897361	0.107586	0.075865	0.0486335	0.0729381	0.0807703	0.0749794	0.125606	0.0652803	0.0390945	0.12987	0.066138	0.0964917	0.0273889	0.0943169	0.120874	0.0749923	0.058335	0.154497	0.0522179	0.156557	0.0475551	0.0632064	0.0253329	0.0763323	0.168163	0.150586	0.091283	0.0992082	0.0746394	0.19068	0.0487214	0.0588244	0.0533848	0.0790843	0.0361204	0.1103	0.105381	0.100795	0.129745	0.0454555	0.0564089	0.135582	0.0977483	0.0685567
FBXL3	0.149728	0.211616	0.219588	0.212066	0.199658	0.185421	0.236952	0.193379	0.229626	0.234792	0.259079	0.165975	0.144308	0.0942665	0.146908	0.149871	0.162562	0.0679974	0.238074	0.136093	0.134351	0.271463	0.19672	0.19354	0.123774	0.151205	0.198493	0.219918	0.150903	0.234672	0.242607	0.227938	0.161839	0.247919	0.119801	0.107111	0.213291	0.198738	0.138342	0.214011	0.165409	0.188242	0.156107	0.143424	0.150628	0.178722	0.150251	0.134162
MYCBP2	0.759557	0.756306	0.719843	0.762212	0.855116	0.804272	0.70666	0.700344	0.789058	0.720963	0.719128	0.718517	0.666506	0.642758	0.700745	0.650637	0.640544	0.843904	0.662744	0.720781	0.734774	0.627425	0.760332	0.877291	0.686429	0.810654	0.743796	0.778635	0.597278	0.92186	0.740493	0.718666	0.72183	0.68816	0.623753	0.698816	0.672234	0.757739	0.581929	0.672491	0.735957	0.552523	0.62538	0.835151	0.747021	0.732815	0.793994	0.625531
SCEL	0.00202977	0	0.00178616	0	0.00729703	0.003912	0	0.000665322	0	0.00113471	0.00264878	0	0.000496278	0	0	0.00331685	0	0	0.00180057	0	0.000848735	0.00816749	0	0	0.00352534	0	0.000576871	0.00370607	0.00594181	0.0100811	0.00149295	0.00174273	0.0015364	0	0	0	0	0.00199987	0	0.00186024	0	0	0.00446617	0	0	0.005585	0.00391254	0.0014214
SLAIN1	0.226204	0.274531	0.224653	0.470392	0.412495	0.308647	0.128462	0.305055	0.231831	0.197676	0.22845	0.215589	0.173344	0.192417	0.183976	0.164151	0.230484	0.155731	0.164931	0.183734	0.264557	0.197487	0.239936	0.185193	0.253937	0.18574	0.219346	0.24314	0.19741	0.261678	0.238008	0.231402	0.218142	0.164454	0.155887	0.18494	0.109175	0.339996	0.180472	0.211795	0.143506	0.178037	0.163012	0.251565	0.159025	0.177033	0.157781	0.156502
EDNRB	0.194175	0.228957	0.245591	0.306564	0.316638	0.278821	0.248889	0.200822	0.308793	0.36991	0.567076	0.284677	0.253822	0.0649467	0.213254	0.200939	0.173219	0.0564942	0.320516	0.166714	0.272073	0.150145	0.249385	0.347283	0.375715	0.344908	0.248375	0.245053	0.174113	0.223815	0.211952	0.111269	0.182404	0.279652	0.158004	0.273775	0.357165	0.385642	0.14705	0.249834	0.268838	0.114754	0.136263	0.241801	0.147112	0.355138	0.276133	0.181116
POU4F1	0	0.00364592	0.00248663	0	0	0.00353184	0	0.00348316	0	0.00593525	0.00520284	0.00297219	0.00397622	0	0.00298949	0	0.00448488	0.02779	0.00294697	0	0.000771612	0.00742488	0.00421749	0.0158139	0.00102466	0.000756989	0.0049637	0.00843025	0.0190063	0.0102231	0.00595305	0.00527518	0.00238829	0.00146817	0.00505757	0	0	0.00140277	0	0.00228297	0	0	0	0.000993858	0	0.0116343	0.00533591	0.00900104
RBM26	0.709719	0.754615	0.756461	0.811164	0.847066	0.817058	0.61696	0.708728	0.802426	0.819869	0.855439	0.73503	0.725578	0.688055	0.631149	0.627233	0.650174	0.865058	0.789487	0.763838	0.790037	0.70991	0.744043	0.875677	0.657604	0.687921	0.672856	0.835037	0.664171	0.955496	0.784826	0.758198	0.658898	0.711158	0.605295	0.629872	0.34592	0.7036	0.513555	0.61213	0.748936	0.478592	0.572351	0.762132	0.610937	0.743289	0.742212	0.682685
NDFIP2	0.118312	0.1684	0.114821	0.241829	0.19567	0.172925	0.143209	0.159914	0.058912	0.136012	0.115756	0.11902	0.0858654	0.0965991	0.108953	0.123111	0.126348	0.0648218	0.133349	0.117929	0.126215	0.11216	0.106822	0.115405	0.124048	0.14594	0.156403	0.162515	0.162271	0.160044	0.140021	0.125536	0.121431	0.100988	0.101236	0.121776	0.037471	0.167065	0.118041	0.131418	0.108539	0.0885442	0.0767488	0.166642	0.101966	0.0912574	0.0991364	0.161277
SPRY2	0.115694	0.136816	0.175248	0.142583	0.17872	0.105662	0.157921	0.183465	0.245815	0.14868	0.160871	0.0955946	0.1567	0.209181	0.146	0.106533	0.126383	0.0727602	0.207103	0.12647	0.174156	0.298956	0.147549	0.235029	0.165802	0.0940511	0.156548	0.174251	0.150365	0.0916152	0.167537	0.220914	0.20927	0.216812	0.163576	0.139734	0.208417	0.192521	0.122224	0.246277	0.185847	0.160374	0.247946	0.153843	0.177153	0.29581	0.168093	0.170878
SLITRK1	0.00638266	0.00992427	0.00981819	0.0148756	0.00641644	0.015264	0.0224576	0.0201743	0.0110358	0.00524934	0.00368233	0.00435028	0.0127443	0.0103312	0.0169516	0.02103	0.0171058	0.0141619	0.00689058	0.00772925	0.00693829	0.0045718	0.00965985	0.00323172	0.00995715	0.0111523	0.0203769	0.0149012	0.013262	0.0192107	0.0140408	0.0153832	0.0114526	0.0020258	0.00399659	0.00507392	0	0.0135238	0.0167663	0.00564689	0.00828025	0.013992	0.0203396	0.00426792	0.0027497	0.00250319	0.00460133	0.0046653
SLITRK6	0.000901258	0	0	0	0	0	0	0	0	0.000823441	0	0	0	0	0	0	0	0	0	0	0	0	0	0	0.00129525	0	0	0	0	0	0	0	0	0	0	0	0	0	0	0	0	0	0	0	0	0	0	0.000497562
SLITRK5	0.0596063	0.115139	0.0608739	0.12812	0.16442	0.136218	0.165112	0.0766645	0.0714282	0.0224693	0.0282744	0.0402	0.0527481	0.0725862	0.063919	0.0528854	0.0704904	0.073318	0.0430068	0.0663164	0.071124	0.0399568	0.0513271	0.041164	0.0684335	0.0846852	0.119741	0.0916704	0.156517	0.132905	0.0677311	0.0793905	0.0758893	0.0238155	0.0313609	0.0589725	0.0557833	0.11891	0.111146	0.0379717	0.0276037	0.0272062	0.069474	0.0529994	0.0950139	0.0349526	0.0362617	0.0391911
GPC5	3.62774	3.28677	3.49501	3.02917	3.20782	3.47735	2.29929	3.19743	3.31418	3.72796	3.5779	3.56626	3.65461	2.92282	3.15216	3.30703	3.11587	2.64911	3.57701	3.42487	3.39443	3.13231	3.8388	3.23498	3.57352	3.77568	3.35212	3.22573	3.2253	3.38266	3.26546	3.18651	3.37581	3.11692	3.54906	3.39351	2.84283	2.84406	3.16285	3.56462	3.5318	3.21865	3.29329	3.23664	3.36408	2.94918	3.71753	2.18013
GPC6	0.100995	0.230952	0.240319	0.234795	0.255292	0.321985	0.275857	0.273248	0.399884	0.142772	0.100353	0.124186	0.158721	0.363918	0.259351	0.386676	0.173896	0.453742	0.190907	0.183686	0.191602	0.311727	0.152921	0.335115	0.158804	0.160086	0.164761	0.165417	0.221116	0.188927	0.158487	0.238921	0.222598	0.152676	0.0970537	0.230028	0.0853893	0.360248	0.156297	0.404065	0.101471	0.155645	0.149156	0.141116	0.199833	0.390393	0.185476	0.188327
DCT	0.090777	0.0445798	0.0452604	0.0311529	0.0112589	0.0264645	0.0152899	0.0485725	0.0214848	0.0462026	0.036405	0.0249851	0.0514928	0.0571064	0.060444	0.0344753	0.0181464	0.0276772	0.0477823	0.0406461	0.0240798	0.0194799	0.0226151	0.0320109	0.0413899	0.0423496	0.0241847	0.0302307	0.0432145	0.0354675	0.0407905	0.0165057	0.0383021	0.0206228	0.0258713	0.0416723	0	0.0174399	0.01514	0.0114689	0.0397521	0.0144196	0.0326507	0.0345306	0.0396163	0.0371933	0.0184039	0.00781969
TGDS	0.0377389	0.0421204	0.0375521	0.0431599	0.0688295	0.0280145	0.0441153	0.0474464	0.0564581	0.0480429	0.0457547	0.0355741	0.0343969	0.0476114	0.0306938	0.0422946	0.0321898	0.0121568	0.0431169	0.0263747	0.0355998	0.0495582	0.0437269	0.0568977	0.0614444	0.0383421	0.0350408	0.0388482	0.0387089	0.0601039	0.0454434	0.043777	0.0369852	0.0594537	0.0262034	0.0385894	0.0245256	0.0409732	0.0341375	0.0403199	0.0349215	0.0558975	0.0240519	0.0512422	0.0558592	0.0443147	0.040094	0.0741641
GPR180	0.109991	0.0723268	0.12038	0.155909	0.0692541	0.105536	0.134258	0.112866	0.141417	0.12662	0.122943	0.113517	0.0770476	0.0754934	0.0746582	0.115595	0.128792	0.0559563	0.14472	0.0845453	0.103181	0.122458	0.0766997	0.134499	0.115609	0.133694	0.11538	0.140693	0.130628	0.130961	0.119608	0.108822	0.10345	0.15658	0.0501946	0.0908715	0.0482613	0.104947	0.103766	0.125665	0.112468	0.0712877	0.0855803	0.152245	0.103242	0.186994	0.0717706	0.15795
SOX21	0.0330801	0.0249817	0.0325474	0.0533602	0.026937	0.0474156	0.0463815	0.0382135	0.0706809	0.0534738	0.108282	0.0396781	0.0556107	0.0295363	0.0364301	0.0253717	0.0288053	0.0194601	0.0556549	0.0353826	0.0329579	0.0189005	0.047647	0.0480568	0.0393663	0.032013	0.0536876	0.0423552	0.0160791	0.0201406	0.0460503	0.0117123	0.028336	0.0438309	0.0204439	0.0454656	0.0158671	0.0532599	0.0317502	0.0368608	0.0366907	0.0245676	0.00348668	0.0315959	0.0302626	0.0512702	0.0349058	0.0116743
ABCC4	0.0319038	0.141366	0.20101	0.118201	0.0830794	0.107888	0.228479	0.16862	0.162683	0.0578638	0.0809602	0.068537	0.0492819	0.211363	0.139166	0.216344	0.0724998	0.35929	0.0898052	0.0693295	0.10268	0.250988	0.0351139	0.0774045	0.136587	0.0532335	0.0587126	0.140609	0.124933	0.0687385	0.142387	0.364446	0.125879	0.102676	0.0406463	0.133926	0.0630214	0.232797	0.0674164	0.119855	0.0567578	0.0989153	0.138588	0.103768	0.0838342	0.131334	0.0583781	0.327496
CLDN10	0.202628	0.171324	0.332269	0.205421	0.204158	0.255966	0.23218	0.240204	0.453028	0.418498	0.503287	0.235311	0.355765	0.222176	0.26553	0.305938	0.262551	0.223751	0.431527	0.270335	0.225778	0.207797	0.299856	0.45837	0.256026	0.236145	0.252782	0.261379	0.390241	0.385389	0.340177	0.226581	0.274858	0.626407	0.215733	0.234884	0.204194	0.328527	0.249924	0.243545	0.309445	0.396185	0.319267	0.219737	0.295251	0.421553	0.427058	0.172369
DZIP1	0.341424	0.263266	0.324933	0.234927	0.315495	0.267478	0.24588	0.383244	0.325586	0.346813	0.333558	0.321745	0.298726	0.382016	0.388904	0.283667	0.260376	0.184128	0.300613	0.253677	0.286129	0.376679	0.355644	0.367017	0.281005	0.280429	0.215741	0.304196	0.255997	0.237814	0.331697	0.266487	0.347713	0.370493	0.265315	0.28229	0.0882263	0.307716	0.18755	0.328991	0.333683	0.374911	0.292431	0.265193	0.249941	0.393769	0.340321	0.34032
DNAJC3	0.201626	0.201813	0.245709	0.198121	0.168506	0.228634	0.281572	0.220502	0.224334	0.292999	0.276886	0.189672	0.19993	0.25569	0.192828	0.200964	0.19729	0.213084	0.23065	0.158459	0.200523	0.32065	0.208222	0.237142	0.241263	0.186125	0.178133	0.239066	0.296065	0.281788	0.245253	0.220818	0.285339	0.301394	0.159644	0.16146	0.261285	0.330623	0.133561	0.269864	0.2385	0.220674	0.259838	0.20513	0.138132	0.38904	0.290191	0.3175
UGGT2	0.513275	0.485146	0.579224	0.428905	0.473756	0.476527	0.551834	0.495383	0.456368	0.573483	0.547751	0.525417	0.424101	0.393169	0.491461	0.406501	0.532884	0.475986	0.540766	0.449065	0.533654	0.556201	0.466707	0.525326	0.538144	0.497312	0.460853	0.51518	0.400762	0.522628	0.53905	0.513663	0.498024	0.516753	0.328663	0.45009	0.241188	0.510337	0.377435	0.510275	0.460721	0.421262	0.388493	0.595768	0.461206	0.498868	0.463712	0.439796
HS6ST3	0.345371	0.373682	0.226838	0.36139	0.366658	0.403327	0.331333	0.333768	0.315096	0.143641	0.127488	0.205163	0.24709	0.216151	0.228653	0.251082	0.34562	0.166034	0.271169	0.344066	0.294574	0.192553	0.276744	0.259942	0.280688	0.414912	0.482262	0.278339	0.40117	0.252363	0.254206	0.25535	0.26772	0.209938	0.246852	0.2608	0.295638	0.36492	0.363956	0.206364	0.196459	0.206826	0.30826	0.258587	0.244201	0.259733	0.197797	0.236727
OXGR1	0.00195844	0	0.000924615	0	0	0.00133522	0	0.000720635	0	0	0	0	0	0	0	0	0	0	0	0	0	0	0	0	0	0	0	0.00081105	0.00385141	0.00536935	0	0	0	0	0	0	0	0	0	0	0	0	0	0	0.00303909	0.00147316	0	0.000488162
MBNL2	0.761981	0.710262	0.814114	0.702759	0.795839	0.754444	1.40147	0.758485	0.70175	0.785557	0.800218	0.719258	0.693843	0.547473	0.572985	0.561606	0.719348	0.367896	0.727362	0.518103	0.571414	0.641405	0.802362	0.697351	0.935366	0.715037	0.841507	0.835696	0.627313	0.967776	0.828142	0.747533	0.702407	0.866102	0.796445	0.629504	0.947882	0.943241	0.708745	0.604707	0.661737	0.792602	0.797557	1.09509	1.00783	0.686874	0.735733	1.41853
RAP2A	0.0843096	0.121272	0.0873258	0.101634	0.160966	0.110548	0.13125	0.112718	0.0947209	0.0861893	0.0994335	0.0702376	0.0696159	0.0520777	0.0656427	0.0614195	0.0906058	0.0656455	0.105355	0.101124	0.0854903	0.120463	0.074318	0.0791552	0.111221	0.10087	0.130492	0.129089	0.0620366	0.160806	0.12696	0.107006	0.0822197	0.0927412	0.0738995	0.087783	0.125291	0.12349	0.0771632	0.0905627	0.086128	0.0609311	0.0795528	0.077439	0.0829139	0.084483	0.0678975	0.0647521
IPO5	0.115169	0.137227	0.174982	0.148763	0.160191	0.126738	0.185613	0.160008	0.176799	0.157873	0.124198	0.115287	0.0877349	0.12824	0.113815	0.0919591	0.11001	0.10292	0.147493	0.0865779	0.132964	0.230128	0.131993	0.143014	0.116082	0.146166	0.140147	0.150617	0.170918	0.182385	0.175202	0.185096	0.183836	0.189471	0.118997	0.120158	0.167922	0.177512	0.129586	0.196964	0.110781	0.133451	0.18536	0.124719	0.140684	0.159684	0.141823	0.249315
FARP1	1.06744	0.96271	1.12912	0.771151	0.859004	0.929208	0.8855	1.20965	0.974434	1.12516	1.01385	1.14084	0.884998	1.08664	0.965485	0.919717	1.13717	0.938122	0.907704	0.893576	0.890365	1.16895	1.06393	1.10438	1.05207	0.8901	0.887738	0.998264	0.804554	1.05022	1.11325	0.989576	1.25234	1.01515	1.15932	0.927903	0.417774	1.09148	0.568729	0.955787	1.05227	1.21371	0.994976	1.16745	1.20157	1.27823	0.982119	0.812183
STK24	0.187753	0.159036	0.220983	0.204837	0.171277	0.151044	0.16064	0.274603	0.233399	0.232075	0.216092	0.178241	0.166316	0.276984	0.208281	0.188931	0.161387	0.162427	0.15941	0.152845	0.174912	0.360774	0.208552	0.28374	0.161862	0.134689	0.157287	0.206916	0.235606	0.239293	0.250079	0.382854	0.249896	0.281516	0.314168	0.143601	0.297123	0.203152	0.159054	0.226464	0.223665	0.396094	0.453838	0.188245	0.207342	0.347572	0.313785	0.644405
SLC15A1	0.000903365	0.00494406	0.00340733	0.00493039	0.0109508	0	0.000803109	0.00173462	0.0065439	0	0.00158461	0.00204069	0.00141722	0.0042915	0.00244189	0.00409595	0.000406083	0	0.000372004	0.00210231	0	0.00358188	0	0.00123506	0.00542101	0	0.00229273	0.00507808	0.00729005	0.00535562	0.00122585	0.00090948	0.00185476	0	0.00249377	0	0	0	0.00275354	0.00151345	0.00117765	0.00323431	0.00513186	0	0	0.0115851	0.000878602	0.00514163
DOCK9	0.145121	0.222351	0.301848	0.349679	0.411848	0.278138	0.300768	0.315222	0.234319	0.245256	0.205549	0.224343	0.197845	0.162252	0.20318	0.163073	0.234169	0.299753	0.132794	0.157527	0.190971	0.316306	0.212062	0.244955	0.306598	0.170468	0.245302	0.267015	0.228975	0.414311	0.345361	0.311461	0.302772	0.193191	0.192065	0.246999	0.23555	0.421886	0.213056	0.311757	0.0965089	0.178424	0.253865	0.245559	0.208246	0.242539	0.152297	0.317696
UBAC2	0.33841	0.357462	0.418429	0.304984	0.344125	0.326155	0.245075	0.54659	0.430988	0.40375	0.41247	0.360803	0.362244	0.457529	0.361731	0.295129	0.308973	0.222879	0.376335	0.289677	0.319185	0.717338	0.371983	0.459836	0.366199	0.305411	0.269416	0.452558	0.448934	0.363746	0.434612	0.722532	0.514137	0.363621	0.477229	0.310901	0.200438	0.357867	0.247351	0.53053	0.350716	0.446944	0.73938	0.266015	0.294957	0.603872	0.393608	0.507094
GPR18	0.00147216	0	0.00637284	0.00454882	0	0.00120902	0	0.00386134	0	0.00137728	0.00340258	0	0	0	0	0	0	0	0.00474053	0	0	0.00305258	0	0.00666678	0	0	0.000873273	0.00686125	0.0178965	0	0.00217849	0.0105476	0.00149825	0.00318302	0.00142484	0	0	0.0008322	0.00247754	0.000806081	0	0	0.0180838	0	0	0.0120985	0.00292608	0.00174072
GPR183	0.00477576	0	0.00186249	0	0	0	0	0.00293142	0	0.00203584	0.00224783	0.00111013	0.000945654	0	0	0	0	0	0.00146593	0	0.00885408	0.00181898	0.00102213	0.00454064	0.000175952	0	0	0	0.0176252	0	0.00108346	0.00399412	0.00131758	0	0	0	0.0139394	0.00160801	0.00190984	0	0	0	0	0	0.00216964	0.011124	0.00400365	0.000466768
TM9SF2	0.123403	0.187292	0.18677	0.124172	0.164618	0.134219	0.156913	0.185565	0.262439	0.178458	0.193884	0.149967	0.144584	0.141403	0.165294	0.11474	0.140575	0.0873612	0.16815	0.130496	0.150361	0.206344	0.153865	0.189568	0.163759	0.165779	0.174806	0.168787	0.170148	0.184772	0.197332	0.209811	0.17116	0.1878	0.135142	0.113214	0.170657	0.186119	0.128047	0.179527	0.149327	0.17944	0.163589	0.132594	0.122184	0.194835	0.1756	0.22362
CLYBL	0.466279	0.367629	0.760284	0.478363	0.57208	0.397213	0.217263	0.532433	0.675569	0.662061	0.688971	0.460112	0.489505	0.685664	0.523419	0.597514	0.253546	0.428139	0.774981	0.503578	0.550513	0.42782	0.503865	0.792603	0.454263	0.393602	0.260301	0.491125	0.643975	0.826458	0.64579	0.497864	0.455482	0.945014	0.565358	0.420649	0.0903037	0.360611	0.305266	0.393492	0.72382	0.662201	0.599538	0.288685	0.494017	0.679077	0.752028	0.195203
ZIC5	0.0988763	0.0538206	0.100562	0.0433808	0.0567945	0.0761794	0.0556434	0.060342	0.097624	0.0826308	0.134494	0.0671769	0.0701796	0.0354757	0.047431	0.0626248	0.0723443	0	0.0973499	0.0518991	0.0655431	0.0273967	0.0541191	0.070796	0.0861295	0.0609136	0.112929	0.0971659	0.0240955	0.107665	0.153193	0.0315881	0.064171	0.0954811	0.0392584	0.062454	0.0670279	0.103261	0.0948658	0.0750894	0.0563474	0.0388622	0.0328114	0.0508896	0.0968235	0.0961617	0.0587107	0.0558417
ZIC2	0.0921176	0.0820055	0.100227	0.0738441	0.122305	0.101332	0.066641	0.0674639	0.0962266	0.0956398	0.158847	0.110784	0.112807	0.0424122	0.102145	0.0484029	0.138546	0.149041	0.142565	0.0763031	0.0784853	0.06642	0.112536	0.0843845	0.106176	0.0832274	0.186964	0.112217	0.0750218	0.0756036	0.155391	0.0617983	0.0909224	0.120562	0.0794624	0.0855764	0.217901	0.138352	0.13452	0.0845617	0.0788189	0.182161	0.0404228	0.0537736	0.178689	0.120174	0.0627302	0.123266
PCCA	0.878115	0.676539	0.815528	0.749246	0.836006	0.736112	0.684615	0.726876	0.76755	0.899032	0.825316	0.85072	0.713766	0.764864	0.727704	0.679261	0.630008	0.524385	0.779286	0.745479	0.656432	0.925177	0.784363	0.856502	0.76879	0.684401	0.607897	0.782603	0.749231	0.847147	0.866153	0.78872	0.803281	0.864476	0.774412	0.635602	0.265366	0.695673	0.461654	0.78282	0.829304	0.959926	0.633971	0.718773	0.843827	0.866586	0.833932	1.36793
GGACT	0.0302066	0.0195526	0.027971	0.0435572	0.0160167	0.0313069	0.0169929	0.0528596	0.0733376	0.0307476	0.0347442	0.0429892	0.05595	0.0592721	0.061507	0.0178493	0.0227525	0.0201863	0.0467854	0.0328087	0.0516286	0.040142	0.0455827	0.0507713	0.0152912	0.0422142	0.0172267	0.0129737	0.017411	0.045565	0.0389821	0.0377869	0.0383518	0.036433	0.0451537	0.0450542	0.0298454	0.0271194	0.051169	0.0193397	0.0259407	0.010794	0.0229498	0.0421352	0.0276674	0.060072	0.0376	0.0361518
TMTC4	0.155749	0.122226	0.131719	0.153537	0.159749	0.107888	0.0396028	0.157106	0.153355	0.164306	0.159483	0.138843	0.113612	0.201039	0.146035	0.110013	0.128388	0.143965	0.156453	0.123517	0.0913989	0.203016	0.16076	0.137865	0.112188	0.146541	0.0894232	0.118711	0.117983	0.138768	0.140538	0.123374	0.165934	0.131182	0.147311	0.130494	0.0209243	0.110897	0.0778778	0.115135	0.102527	0.186368	0.13899	0.0959293	0.0644674	0.148282	0.130811	0.0641444
NALCN	0.587183	0.524066	0.454668	0.66786	0.520438	0.57242	0.375759	0.589074	0.54784	0.540627	0.490495	0.609661	0.557619	0.369826	0.52882	0.483122	0.524557	0.517779	0.52169	0.484953	0.472547	0.481159	0.564875	0.445586	0.470113	0.456455	0.299282	0.463828	0.456172	0.606234	0.49219	0.565022	0.373531	0.463244	0.509187	0.546093	0.192113	0.427981	0.295734	0.203495	0.421179	0.501361	0.495298	0.60894	0.49758	0.533954	0.442883	0.345709
ITGBL1	0.00571288	0.00346955	0.00579804	0.0162456	0.0182988	0.00594922	0.00983151	0.0172795	0.024286	0.00413071	0.00316427	0.00783842	0.00406909	0.00564273	0.0192935	0.0184936	0.00591147	0.0201863	0.00715487	0.00806452	0.00607438	0	0.00511251	0.00969891	0.00721831	0.00168768	0.00242663	0.00540101	0.0141835	0.0189767	0.00954087	0.00525681	0.00190772	0.0293066	0.000767827	0.00551555	0	0.018786	0.00222592	0.00634957	0.00427712	0.00797153	0.0285019	0.00504722	0.00220422	0.00214114	0.00633348	0.00440559
FGF14	0.874539	0.874638	0.691156	0.829702	0.898481	0.874917	0.633802	0.753726	0.605546	0.65905	0.565671	0.65917	0.678968	0.631025	0.608479	0.609099	0.654847	0.51597	0.743917	0.802921	0.690946	0.577608	0.784961	0.583643	0.83328	0.949129	0.955335	0.898891	0.973531	0.864185	0.685747	0.624713	0.763015	0.702125	0.655326	0.684259	0.776726	0.543629	0.751209	0.668954	0.586995	0.489664	0.748525	0.812769	0.718571	0.590423	0.511683	0.643728
TPP2	0.253635	0.206168	0.217867	0.168289	0.216054	0.195164	0.176449	0.196031	0.177829	0.236642	0.223605	0.227148	0.211585	0.140998	0.179113	0.19521	0.191378	0.0974554	0.200718	0.204936	0.174199	0.218486	0.186469	0.190457	0.204559	0.175021	0.166951	0.170552	0.174082	0.196305	0.197555	0.169975	0.191403	0.192563	0.160267	0.142921	0.170292	0.191381	0.136569	0.177829	0.177195	0.169629	0.122739	0.241464	0.190669	0.208786	0.176001	0.306459
METTL21C	0	0	0	0	0	0.00209189	0	0.0019889	0.0108141	0	0.000444677	0	0	0	0.00599115	0	0	0	0	0	0	0	0.00131707	0	0	0	0	0	0	0	0.00099022	0.00198446	0.00114325	0	0	0	0	0	0	0	0.00263259	0	0	0	0	0	0.000824945	0.00058175
CCDC168	0.00125153	0	0	0	0	0	0.00254319	0.00309301	0	0.00429703	0.00352021	0.00252686	0.00100993	0.00857161	0.0029414	0	0.0108799	0	0.00441257	0	0	0.00083967	0.00316836	0.00507556	0	0	0.00244581	0.00224841	0	0	0.000355282	0.00103298	0.00392184	0	0	0	0.0299307	0.0011868	0.00956923	0	0.00121335	0	0.00619179	0	0.00369204	0	0.00248809	0.00153679
TEX30	0.0106362	0	0.0118639	0.0422609	0.0236663	0.00838819	0.0158307	0.0148069	0.0237346	0.0153824	0.0119825	0.00869717	0.0120804	0.00830814	0.010647	0.00428327	0.00838481	0	0.0101763	0.00109635	0.00423428	0.0131176	0.00456438	0.00812583	0.00562898	0.00513696	0.00413032	0.00681634	0.00461071	0.01919	0.0210261	0.0111051	0.00914359	0.0209797	0	0.00154621	0.00605018	0.0154961	0.0120668	0.0117296	0.00967558	0.0149546	0.00988908	0.0133333	0.00951306	0.00967459	0.0174094	0.0281571
ERCC5	0	0	0	0	0	0	0	0	0	0	0	0	0.000791999	0	0	0	0	0	0	0	0	0	0.000692615	0.00161041	0.00178079	0	0	0	0	0	0	0	0	0	0	0	0	0	0	0.000887759	0	0	0.00334269	0	0	0	0	0.000987395
SLC10A2	0	0	0	0	0	0	0	0	0	0	0	0	0	0	0	0	0	0	0	0	0	0	0	0	0	0	0	0	0	0	0	0	0	0	0	0	0	0.00156312	0	0	0	0	0	0	0	0	0	0
EFNB2	0.169005	0.167177	0.207097	0.190598	0.27078	0.142783	0.208027	0.149805	0.285592	0.276795	0.258984	0.131107	0.209232	0.133091	0.15204	0.127593	0.201875	0.0627639	0.20568	0.153646	0.143065	0.150942	0.230344	0.265837	0.229426	0.105863	0.167044	0.158033	0.11338	0.18782	0.254164	0.118402	0.17905	0.233193	0.131487	0.198565	0.139888	0.194416	0.0867556	0.209953	0.22023	0.186726	0.0771243	0.161531	0.15297	0.17934	0.228251	0.106503
ARGLU1	0.585341	0.603252	0.853857	0.973554	0.892072	0.743699	0.799841	0.903832	1.12006	0.689876	0.841994	0.548309	0.713823	0.965718	0.727639	1.06439	0.513214	0.613615	1.01543	0.774911	0.920899	1.02776	0.822368	1.33689	0.542066	0.507222	0.508294	0.762286	1.13478	0.917328	0.984272	0.962506	0.902873	1.07584	0.467661	0.693232	0.698556	0.923852	0.613411	0.814456	0.910749	0.797503	1.15256	0.564753	0.66746	1.11255	1.04329	0.882343
FAM155A	2.46639	2.04061	2.30949	2.17438	2.36614	2.24483	1.47739	2.15279	2.35292	2.40552	2.39953	2.3714	2.43422	2.18193	2.03156	2.34205	1.73988	2.58396	2.22267	2.39421	2.32555	1.85165	2.46665	2.38092	2.37691	2.20028	2.26981	1.99576	1.93594	2.08529	2.12518	2.03601	1.96436	2.1471	2.46842	2.07689	1.07065	1.4257	2.07058	2.04675	2.10129	2.27584	1.84536	1.85043	2.00418	1.99754	2.37486	1.94677
LIG4	0.0779412	0.0469684	0.0684299	0.0853708	0.0450776	0.0681121	0.0859992	0.0873096	0.122274	0.0899538	0.0826512	0.101296	0.0737864	0.0448232	0.0539329	0.0564432	0.036922	0.006846	0.079441	0.0486875	0.0708425	0.0580811	0.0742327	0.0770013	0.0922572	0.0797339	0.081588	0.0896372	0.0583899	0.0792715	0.100011	0.0702468	0.085382	0.0656243	0.057848	0.069063	0.0677912	0.0682523	0.0719714	0.0354919	0.0584434	0.0326749	0.0364417	0.0582449	0.0604228	0.0493671	0.061069	0.0446469
ABHD13	0.0436582	0.0387673	0.0390406	0.0462751	0.0368577	0.0555705	0.0706756	0.0418475	0.0321452	0.0536835	0.0592019	0.0405215	0.0265824	0.0243561	0.0200584	0.0159291	0.0510371	0.0414983	0.042438	0.022513	0.0350398	0.0395059	0.0407059	0.0499292	0.0328735	0.0293462	0.0430729	0.0434267	0.0347237	0.0839644	0.0456856	0.0575659	0.0353377	0.0534048	0.0267668	0.0442628	0.0645378	0.0484091	0.0300823	0.0624228	0.0274486	0.0317577	0.0356446	0.0640972	0.037676	0.0456142	0.0400495	0.0524548
TNFSF13B	0.0661946	0.0532827	0.053009	0.0659694	0.0466636	0.0525952	0.124134	0.0393633	0.0536803	0.0510056	0.0717482	0.0423081	0.0399893	0.0606136	0.051383	0.0201647	0.0883086	0	0.042905	0.0471675	0.0586402	0.0304927	0.0433409	0.0493315	0.039005	0.0444882	0.0394149	0.0368892	0.0361608	0.0703955	0.053382	0.0602073	0.0657187	0.0580642	0.0237076	0.0522247	0.104042	0.117225	0.0448574	0.097666	0.0600087	0.014006	0.0370361	0.0658462	0.0268026	0.0507091	0.0444061	0.0445714
MYO16	0.0949037	0.0736614	0.0742343	0.10442	0.0567111	0.0755187	0.0458174	0.0574267	0.0183237	0.0517527	0.0481952	0.0462848	0.0675265	0.085005	0.0828921	0.0711283	0.0592193	0.0872017	0.0364918	0.0446844	0.040077	0.0619531	0.0549008	0.0761383	0.0607404	0.0846265	0.0727849	0.0740405	0.0883439	0.114789	0.0602637	0.0554587	0.0496854	0.0655724	0.0671419	0.0505384	0.0303694	0.0907543	0.0701915	0.0343264	0.0707502	0.0642975	0.0384427	0.0744841	0.0698529	0.0770396	0.0648594	0.0769212
IRS2	0.281825	0.323593	0.374524	0.293416	0.263038	0.253744	0.668599	0.509516	0.290177	0.354652	0.354967	0.306577	0.310084	0.371129	0.264147	0.214933	0.715565	0.183226	0.300597	0.218303	0.240296	0.979766	0.348825	0.318564	0.408405	0.321048	0.48656	0.600204	0.262723	0.38048	0.47972	0.684752	0.431826	0.337976	0.621683	0.311277	0.717657	0.727468	0.535809	0.747018	0.2018	0.671272	0.455612	0.364778	0.634961	0.63384	0.250881	0.668148
COL4A1	0.0177336	0.0118111	0.0256573	0.0207276	0.0182884	0.0176569	0.0369208	0.0438615	0.0130075	0.0186946	0.0317259	0.0157759	0.0224086	0.0133277	0.0150091	0.0295892	0.0232343	0	0.0159185	0.0142701	0.0100205	0.157808	0.0270037	0.0225394	0.0277648	0.0207921	0.0149096	0.0500571	0.0142634	0.0304182	0.0225583	0.0518037	0.0494184	0.0275525	0.0242975	0.00821149	0.00679311	0.0618913	0.0153865	0.0858723	0.0273928	0.0305237	0.0389005	0.0202052	0.0359664	0.0576592	0.0306913	0.107201
COL4A2	0.105916	0.104338	0.12543	0.143237	0.100415	0.121684	0.126795	0.201772	0.131423	0.124395	0.125602	0.111179	0.131561	0.119438	0.145029	0.105197	0.0980418	0.027634	0.14098	0.126853	0.118126	0.353703	0.14173	0.151814	0.111535	0.0997565	0.0938463	0.14473	0.0855891	0.0604591	0.137119	0.266934	0.187434	0.116266	0.204313	0.13142	0.0615288	0.204336	0.0924191	0.248029	0.130982	0.107617	0.123713	0.138022	0.163774	0.225826	0.18556	0.228404
RAB20	0.0314847	0.0235733	0.0499186	0.0145909	0.0181607	0.0130475	0.0338464	0.0685626	0.0170594	0.0301657	0.0283957	0.0270663	0.0302554	0.111639	0.0422748	0.0280817	0.0241454	0.0282066	0.0293916	0.0205325	0.00816583	0.0777537	0.0403599	0.0280793	0.0227774	0.0319705	0.0142898	0.0281676	0.0356563	0.0103716	0.0290132	0.0489111	0.047531	0.0407221	0.036532	0.030164	0.0960352	0.0368609	0.0135617	0.0596732	0.0252797	0.0490878	0.077131	0.0174578	0.0528107	0.181793	0.0600373	0.104627
NAXD	0.0525565	0.058426	0.0712304	0.0694973	0.066649	0.0756346	0.0933671	0.089037	0.0878002	0.0563072	0.0737088	0.0492032	0.0664108	0.0926497	0.0772533	0.0614682	0.0545317	0.0689143	0.0721121	0.055854	0.0645266	0.100055	0.0647498	0.0801951	0.0664368	0.0326073	0.0466064	0.0605906	0.0445732	0.0404893	0.0704667	0.0693884	0.0797693	0.0656595	0.0333949	0.0410052	0.0612079	0.101924	0.043437	0.077193	0.0611825	0.0489896	0.0791294	0.0360812	0.0712761	0.0570601	0.0605241	0.128693
CARS2	0.16776	0.175139	0.224194	0.134125	0.107767	0.113953	0.132843	0.161623	0.240151	0.167707	0.198398	0.147032	0.166729	0.162219	0.205622	0.183798	0.130474	0.155849	0.159782	0.11143	0.134734	0.220937	0.177427	0.196202	0.134386	0.191909	0.0925534	0.118977	0.128706	0.153013	0.191698	0.223953	0.195949	0.154687	0.131207	0.14919	0.164958	0.251682	0.12215	0.246751	0.167745	0.163877	0.12647	0.137154	0.121603	0.220726	0.210569	0.210958
ING1	0.0260102	0.0263701	0.0247338	0.0484952	0.0120619	0.0168901	0.0263048	0.0252164	0.0148314	0.0179271	0.0265543	0.0148788	0.0142031	0.00932315	0.0151947	0.0114745	0.0124821	0	0.0168688	0.0165831	0.0152263	0.0278306	0.0151407	0.0265094	0.0185107	0.0179488	0.0156252	0.023072	0.0242689	0.0267608	0.0420581	0.029107	0.0286184	0.0224524	0.0177655	0.0343908	0.0216966	0.0288502	0.0211149	0.0352142	0.0360872	0.0366807	0.0166366	0.0165074	0.0186036	0.0438321	0.0164951	0.0335288
ANKRD10	0.357898	0.297616	0.389414	0.423656	0.421625	0.423093	0.391454	0.50614	0.385564	0.375237	0.439996	0.359474	0.361492	0.427098	0.332478	0.321629	0.29545	0.363501	0.398137	0.395353	0.384461	0.540485	0.301273	0.441878	0.361927	0.310755	0.287604	0.471533	0.462846	0.485889	0.450678	0.543452	0.501736	0.374339	0.282459	0.295663	0.193189	0.456074	0.277109	0.513283	0.396943	0.377605	0.51401	0.394079	0.361209	0.439892	0.348259	0.452549
ARHGEF7	0.500121	0.505589	0.470482	0.542298	0.498439	0.448591	0.63964	0.564636	0.525842	0.470654	0.528877	0.452759	0.442397	0.548184	0.512935	0.505622	0.333682	0.471768	0.419388	0.442506	0.486689	0.559581	0.42427	0.597247	0.549332	0.461657	0.385576	0.4875	0.455408	0.46398	0.518372	0.534936	0.596305	0.416919	0.377129	0.471484	0.38283	0.52427	0.35815	0.525011	0.534593	0.549554	0.381265	0.483797	0.434419	0.497138	0.557625	0.929085
TEX29	0.00510998	0.00665858	0.00662995	0.00858346	0.00498317	0.00923954	0.0190696	0.015099	0.0240698	0.00932701	0.0111751	0.00771394	0.00891619	0.0104022	0.00863479	0.0132618	0.0127971	0	0.0095892	0.0126109	0.00936366	0.00970427	0.011561	0.00335559	0.00748528	0.00682023	0.00523787	0.0107495	0.00788813	0.00993104	0.0183276	0.0113358	0.0127519	0.0192967	0.0119052	0.0114999	0.0197893	0.00769351	0.0126104	0.00860536	0.0151035	0.00961066	0.0113729	0.0163767	0.0100902	0.00699698	0.0121908	0.0110681
SOX1	0.00618744	0.00515071	0.00843079	0	0.0103943	0.0072714	0.0239741	0.0157144	0.0195883	0.00670144	0.0171561	0.00944293	0.0119899	0	0.00803111	0.00589542	0.00785419	0.0169459	0.013306	0.00412966	0.0275857	0.00921904	0.00898482	0.0169007	0.0131386	0.00739041	0.00749826	0.00664509	0	0.00936629	0.011863	0.0143334	0.00740481	0.013761	0.00778635	0.00872282	0	0.0198142	0.00552496	0.00876697	0.0104065	0.00813267	0.0041991	0.00778004	0.00631226	0.0247732	0.0112565	0.00699868
SPACA7	0	0	0.00183167	0	0.00350262	0	0	0.000331767	0	0.000973779	0.00154432	0	0.00306536	0	0.00236877	0.00427062	0	0	0.000687294	0.00119382	0.00156282	0.00187359	0.000962904	0.00645993	0.00088955	0	0	0	0.00148153	0.0131666	0.000595803	0	0.00030086	0.00226525	0.00187193	0.00117422	0	0	0	0.00154348	0	0	0	0	0	0.00419189	0.0035781	0.000701805
TUBGCP3	0.1676	0.135652	0.169175	0.129021	0.174784	0.114968	0.15652	0.17626	0.197593	0.199161	0.22337	0.175048	0.188286	0.220355	0.163307	0.13643	0.158034	0.24698	0.145153	0.164128	0.144352	0.255738	0.14905	0.222699	0.126061	0.127032	0.101209	0.14482	0.110146	0.109307	0.179601	0.200134	0.172218	0.199328	0.112943	0.147696	0.0904697	0.192958	0.11779	0.199771	0.170161	0.150959	0.198544	0.114891	0.103249	0.192193	0.207871	0.272512
ATP11A	0.121142	0.142173	0.182383	0.157802	0.136488	0.117071	0.156034	0.243902	0.299623	0.16846	0.168795	0.144091	0.140005	0.222357	0.179784	0.12086	0.136804	0.224071	0.129256	0.115132	0.158617	0.684088	0.192491	0.198901	0.124036	0.0894716	0.0958585	0.145381	0.09766	0.157482	0.194408	0.506508	0.223186	0.198806	0.116774	0.152478	0.0893168	0.239931	0.115975	0.338055	0.146349	0.195053	0.365687	0.136537	0.167434	0.250927	0.168413	1.03288
MCF2L	0.0469094	0.0564378	0.0468529	0.109089	0.0602927	0.06147	0.212529	0.0962191	0.0660503	0.0372962	0.0317472	0.046606	0.0705056	0.042088	0.040115	0.0246684	0.0654601	0.0371497	0.0465333	0.0623942	0.0467774	0.0481387	0.0766548	0.0483292	0.0685876	0.0477358	0.0746921	0.0509815	0.0578881	0.103993	0.100606	0.111482	0.0984035	0.067852	0.0699717	0.0350322	0.0790146	0.0951955	0.0501919	0.0483332	0.0593287	0.0217519	0.0238765	0.0789558	0.0509639	0.0431839	0.093174	0.219319
F7	0	0	0	0	0	0	0.0033696	0.000648511	0	0	0.000943975	0	0	0	0	0	0.00231957	0	0.000634019	0.00846536	0	0	0	0	0.00107093	0	0	0	0	0.00561252	0.000833071	0	0	0	0	0.00472759	0	0.00217755	0	0.00153244	0	0	0	0	0.00158375	0	0.00181019	0.000346182
F10	0.00520806	0.00967097	0.0284385	0.0219087	0.0129821	0.00617272	0.0111711	0.0155135	0.0181446	0.0121367	0.028846	0.00465612	0.00521999	0.0129673	0.0153268	0.0175229	0.00187861	0.0470261	0.0259613	0.00865138	0.01387	0.0252519	0.0015336	0.0229798	0.00758573	0.00205921	0.00153289	0.00980354	0.0272041	0.0266684	0.0132316	0.0324986	0.0144678	0.0366326	0.000990702	0.00815729	0.015832	0.0174528	0.00625018	0.018209	0.0185699	0.010349	0.0169832	0.00197051	0.00501427	0.0204735	0.0243166	0.00597324
PROZ	0	0	0.000975781	0	0	0	0	0	0	0	0.000476827	0	0.000595765	0	0	0	0	0	0	0	0	0	0	0	0.000719488	0	0	0	0	0	0.000693246	0.000924875	0.00040712	0	0	0	0	0	0	0	0	0	0	0.000653782	0	0	0.000922003	0.000474169
PCID2	0.122445	0.0885464	0.135461	0.122628	0.0913536	0.129231	0.210296	0.133187	0.129567	0.111932	0.120644	0.0841102	0.0979394	0.115688	0.108971	0.100795	0.0852904	0.0809816	0.100415	0.0873255	0.0915823	0.185767	0.0918439	0.12397	0.144916	0.10031	0.093849	0.146085	0.103644	0.0512143	0.137878	0.143135	0.130711	0.165485	0.0706352	0.106828	0.101187	0.170637	0.11613	0.184665	0.0835708	0.0708644	0.0992675	0.094981	0.110044	0.121801	0.129584	0.267535
CUL4A	0.252574	0.270642	0.288097	0.246482	0.230293	0.198029	0.328946	0.312577	0.290803	0.254408	0.328078	0.280041	0.243648	0.397174	0.322872	0.278963	0.264872	0.348982	0.240919	0.238771	0.240216	0.488776	0.285815	0.321433	0.253418	0.191672	0.167278	0.224074	0.232437	0.159487	0.274685	0.416767	0.336944	0.269266	0.178259	0.270608	0.4186	0.391503	0.196705	0.387374	0.272611	0.278039	0.245577	0.260536	0.245677	0.338457	0.328652	0.404604
LAMP1	0.112259	0.142363	0.177743	0.171067	0.145379	0.132689	0.223169	0.179535	0.164654	0.150977	0.194334	0.119386	0.152875	0.177783	0.107148	0.0790169	0.161018	0.105441	0.182954	0.0938845	0.117634	0.165782	0.16373	0.151393	0.152941	0.117852	0.26717	0.143544	0.112139	0.124681	0.186796	0.171695	0.170096	0.19591	0.107205	0.0732021	0.108624	0.171133	0.222814	0.106981	0.0854227	0.125614	0.169029	0.185021	0.11857	0.241312	0.100606	0.153396
GRTP1	0.0407607	0.0896635	0.1158	0.0668691	0.0422516	0.0315776	0.0771761	0.0723453	0.0551012	0.0716086	0.100954	0.0700124	0.0650061	0.0727343	0.111486	0.0955683	0.069859	0.0747577	0.0879056	0.0498483	0.0665921	0.0813256	0.0918804	0.099371	0.0490557	0.0842381	0.0494179	0.0657226	0.0640965	0.0594743	0.0906541	0.0911803	0.0941598	0.103078	0.0622366	0.074352	0.100185	0.127217	0.0692907	0.0966752	0.0822649	0.0431212	0.0855589	0.0434415	0.0466503	0.104951	0.143839	0.0567639
ADPRHL1	0.0204194	0.0330811	0.0251137	0	0.0299945	0.0103405	0.0401222	0.0340241	0.0450858	0.0354179	0.029125	0.0356598	0.0307373	0.0350169	0.0238484	0.00943968	0.0365246	0.0564447	0.02995	0.0226096	0.0214581	0.015421	0.0415251	0.0317337	0.0223956	0.0408202	0.0213271	0.0165337	0.0115571	0.016587	0.0226355	0.0132068	0.0353764	0.0458097	0.01308	0.033045	0.0246769	0.0329972	0.014103	0.0213469	0.0294136	0.0141526	0.0207761	0.0339405	0.036368	0.0316879	0.0605	0.0199544
DCUN1D2	0.230628	0.146231	0.152505	0.172345	0.146948	0.137892	0.151485	0.159576	0.187915	0.175805	0.211306	0.202019	0.143353	0.186219	0.193644	0.178734	0.113741	0.182488	0.180298	0.178364	0.211039	0.176871	0.153086	0.220901	0.111777	0.168769	0.0984036	0.139794	0.0958397	0.198872	0.147329	0.177481	0.173664	0.137926	0.12371	0.22107	0.107869	0.138076	0.115503	0.112618	0.155928	0.15074	0.153392	0.0880057	0.113285	0.160862	0.203578	0.2093
TMCO3	0.143906	0.0991435	0.177665	0.104928	0.0943754	0.0801791	0.131527	0.185241	0.217178	0.1548	0.17433	0.153857	0.136745	0.173389	0.182333	0.125424	0.129899	0.155013	0.141947	0.14269	0.131167	0.229116	0.1823	0.14894	0.077284	0.103682	0.103246	0.119509	0.120546	0.113242	0.176106	0.229246	0.163014	0.146299	0.128907	0.129456	0.0808279	0.117147	0.122287	0.145303	0.169029	0.223844	0.158065	0.101798	0.0892137	0.207081	0.233465	0.215501
TFDP1	0.0466685	0.05667	0.0558729	0.0112296	0.04586	0.028611	0.0835955	0.0864867	0.0936488	0.0834223	0.0826347	0.0529774	0.063138	0.114871	0.104244	0.0909726	0.0460432	0.0415875	0.0642399	0.0810111	0.0703556	0.0910035	0.0712098	0.115386	0.0369668	0.0445191	0.0482382	0.0345127	0.0374447	0.0310071	0.0785862	0.0682116	0.0810652	0.0808543	0.0455681	0.0839841	0.103583	0.080007	0.0498671	0.0699939	0.0819193	0.0651812	0.0368083	0.0384085	0.0550047	0.103206	0.107594	0.0467639
GRK1	0	0	0.000978235	0	0	0	0	0	0	0	0.000917712	0	0	0	0	0	0	0	0.000606702	0	0	0	0.000863134	0.00237358	0	0	0	0	0	0	0.000660715	0	0.000461835	0	0	0.00133179	0	0	0	0	0	0	0	0	0	0	0.000860853	0.000624087
TMEM255B	0.0143621	0.00755568	0.014748	0.00563729	0.0213923	0.0067123	0.00352096	0.0318618	0.0290363	0.0142453	0.0198091	0.0129104	0.0100145	0.0432123	0.0137642	0.00319026	0.0111689	0.0132802	0.0193828	0.0176951	0.0155289	0.0709683	0.0177249	0.0114418	0.00890581	0.00548297	0.0170071	0.015843	0.0179018	0.01023	0.019457	0.05766	0.0394181	0.0188279	0.0236491	0.00927801	0.00525101	0.021282	0.00715609	0.0304335	0.00551607	0.0311666	0.0565459	0.0110167	0.00882274	0.0314678	0.0224686	0.0525511
GAS6	0.0897889	0.089001	0.104258	0.0674298	0.100932	0.113062	0.161915	0.136724	0.156665	0.0911886	0.0734878	0.0608564	0.118546	0.0791739	0.102534	0.0911052	0.0880179	0.0774594	0.0993998	0.0750365	0.0908353	0.221309	0.0767975	0.0843596	0.0994703	0.093133	0.0846138	0.134986	0.0527469	0.121509	0.109665	0.271692	0.155786	0.0918655	0.0941802	0.0586808	0.197619	0.157138	0.0856526	0.220366	0.0659302	0.0617558	0.225718	0.0888619	0.108114	0.141361	0.0943229	0.177092
