## Supplementary material for "Single-cell dissection of schizophrenia reveals neurodevelopmental-synaptic axis and transcriptional resilience": TableS7ap_Pseudobulk_mean_AST (part 6 of 8)

### Sheet: Sheet1 (continued)
Gene	CON1	CON2	CON3	CON4	CON5	CON6	CON7	CON8	CON9	CON10	CON11	CON12	CON13	CON14	CON15	CON16	CON17	CON18	CON19	CON20	CON21	CON22	CON23	CON24	SZ1	SZ2	SZ3	SZ4	SZ5	SZ6	SZ7	SZ8	SZ9	SZ10	SZ11	SZ12	SZ13	SZ14	SZ15	SZ16	SZ17	SZ18	SZ19	SZ20	SZ21	SZ22	SZ23	SZ24
C13orf46	0	0	0.00329074	0	0	0.000671485	0.0155271	0.00241383	0.00595973	0.00143765	0.00229891	0.00583294	0.00302979	0.00428924	0	0.00311896	0.00135739	0	0.000944649	0.00133412	0.00471782	0.000637665	0.00633203	0.00247637	0	0	0.00129071	0.00147903	0	0.00846938	0.00496929	0.00257597	0.00553472	0.00811217	0.00260981	0.00647293	0	0.00556447	0.00265022	0.00649535	0.00291426	0.00398176	0	0.0124153	0	0.00504739	0.0101501	0.00455539
RASA3	0.133292	0.156735	0.115991	0.151974	0.115866	0.111237	0.193382	0.182543	0.190241	0.174196	0.130264	0.127634	0.232207	0.178022	0.162155	0.121574	0.081613	0.178953	0.111834	0.142828	0.138953	0.217726	0.12748	0.190236	0.120936	0.0846976	0.0539196	0.13627	0.120334	0.111462	0.126018	0.258282	0.214109	0.153652	0.161564	0.148725	0.0848922	0.140957	0.0832216	0.260055	0.13455	0.139343	0.184118	0.153088	0.135897	0.260516	0.218019	0.693374
CFAP97D2	0.00640892	0.00863629	0.0137145	0.0102079	0.0133803	0.006247	0.00318377	0.0167266	0.0101703	0.00459646	0.00648641	0.0108369	0.00477704	0.0232298	0.00178284	0.00210789	0.0116691	0.0352953	0.00981001	0.00127773	0.0030194	0.00545262	0.00108677	0.0084454	0.00231302	0.00350634	0.00325738	0.00858198	0.00715871	0.0037456	0.0226256	0.00783791	0.00863606	0.0109324	0.00340798	0	0.00880933	0.0120997	0.00198581	0.00246477	0.0112962	0.00278799	0.0135973	0.00383978	0.00550941	0.00432558	0.00550293	0.00622829
CDC16	0.280758	0.264171	0.243596	0.348194	0.248201	0.258584	0.278653	0.292191	0.325085	0.258643	0.27161	0.243046	0.273403	0.221369	0.298213	0.212077	0.192303	0.257428	0.212126	0.245331	0.277447	0.255837	0.22131	0.304608	0.210627	0.205671	0.20587	0.253813	0.218984	0.206034	0.260463	0.284874	0.250218	0.28283	0.212124	0.247467	0.161103	0.301403	0.192927	0.230997	0.246924	0.18486	0.278116	0.211305	0.284201	0.246622	0.232995	0.193292
UPF3A	0.30075	0.454637	0.708104	0.514528	0.383933	0.277676	0.265489	0.413784	0.57044	0.324492	0.40822	0.336839	0.350074	0.445759	0.432999	0.401854	0.244509	0.493324	0.367357	0.346322	0.408708	0.464894	0.352723	0.494441	0.306777	0.312809	0.242144	0.253242	0.379185	0.299221	0.583974	0.439597	0.423505	0.36792	0.214317	0.315643	0.239622	0.428819	0.237687	0.427	0.393145	0.389876	0.320153	0.26768	0.259432	0.449381	0.463504	0.208994
CHAMP1	0.0469485	0.0522025	0.02386	0.0390496	0.0129455	0.0306898	0.0243196	0.0270819	0.0498275	0.0416122	0.0462681	0.0467316	0.037315	0.0693834	0.0332537	0.0376401	0.01875	0.0250605	0.0404864	0.0353031	0.0185448	0.0558405	0.0462238	0.0518624	0.0287006	0.0271133	0.0221915	0.0281447	0.0495541	0.024781	0.0410049	0.0505631	0.0395832	0.0349282	0.0402598	0.0239509	0.0188107	0.0186517	0.0188746	0.0449847	0.0449823	0.01041	0.0623304	0.019106	0.00946142	0.0470705	0.0409142	0.0442312
POTEM	0.00297787	0	0	0	0	0.00202167	0.00248672	0.0005412	0.00355248	0.00117834	0	0	0.000716127	0	0	0	0.00158466	0	0.00359041	0	0	0.00353886	0	0	0.00167586	0.00148427	0	0	0.00296746	0	0.000871703	0.00228951	0.000321601	0	0.00160295	0	0	0	0	0	0	0.00314565	0.00560763	0	0	0.00161138	0	0
POTEG	0.00194045	0.00364592	0.00224186	0	0	0.00782923	0.0023829	0.000599321	0	0	0.000800035	0	0	0	0	0	0	0	0.000756179	0	0	0.00234729	0	0	0.00307767	0.00304361	0.000835411	0.0047361	0.00249162	0.00676053	0	0.00230368	0	0.00144685	0	0.00400175	0	0	0	0	0	0	0	0	0	0	0	0.000896746
OR4N2	0	0.00838879	0	0	0	0.0034066	0.00282306	0.00348876	0	0	0.000954758	0.00086834	0	0	0	0	0	0	0.000880528	0	0	0	0	0	0.00341066	0.00233514	0.00135877	0.00123083	0	0.0044979	0.00139013	0	0	0	0	0	0	0.00414972	0	0.00105305	0.00133304	0	0.00539091	0	0	0	0	0.000510235
OR4K17	0	0	0.000898596	0	0	0	0	0	0	0	0	0	0	0	0	0	0	0	0	0	0	0	0.000776728	0	0.000638355	0	0	0	0	0	0	0	0	0	0	0	0	0	0	0	0	0	0	0	0	0	0	0
OR11G2	0	0	0	0	0	0	0	0	0	0.000756079	0	0	0	0	0	0	0	0	0.000805584	0	0	0	0	0.000843081	0.000530399	0	0	0	0	0	0	0	0.00053959	0	0	0	0	0	0	0	0	0	0	0	0	0	0	0
OR11H4	0.00177665	0.0044385	0	0	0	0	0	0	0	0.00109421	0.000848983	0	0	0	0	0	0	0	0	0	0	0.000805855	0	0	0	0	0	0	0	0	0	0	0	0	0	0	0	0	0	0	0	0	0	0	0	0	0	0.000421348
TTC5	0.0438609	0.0601428	0.0645574	0.0404105	0.0699926	0.047939	0.058636	0.0622866	0.112539	0.0760084	0.077085	0.051714	0.0557563	0.0535282	0.0550213	0.0649328	0.0537442	0.0945334	0.0793131	0.0566623	0.0516244	0.0487914	0.0534535	0.0563732	0.0402491	0.0592906	0.0380635	0.0558394	0.0405304	0.047948	0.0776082	0.0594154	0.0418108	0.0894409	0.0212281	0.0496783	0.0348276	0.0415002	0.0372041	0.0536792	0.0557754	0.0647204	0.0383026	0.0561063	0.0452575	0.0597171	0.0495693	0.0678329
CCNB1IP1	0.0611582	0.0822699	0.0743362	0.0663836	0.0410477	0.082327	0.0849919	0.0645817	0.0718999	0.0511548	0.0391444	0.0367028	0.0705922	0.0817763	0.0715091	0.0426423	0.0512504	0.0482297	0.0696804	0.029387	0.0524877	0.0924964	0.0395263	0.0739003	0.0827391	0.0396113	0.0621693	0.0817553	0.0786702	0.0658759	0.0648907	0.0644349	0.0855104	0.0649492	0.0402025	0.0543267	0.0313398	0.0727854	0.0532999	0.0922376	0.086396	0.0583012	0.100607	0.0559261	0.0594407	0.0659666	0.0450594	0.0328827
PARP2	0.0702441	0.0765168	0.079465	0.0806354	0.0430588	0.0377223	0.0563227	0.0620407	0.0932277	0.038048	0.0508185	0.0361001	0.0427426	0.11511	0.0710853	0.0547945	0.0121939	0.068968	0.0697168	0.0501693	0.0854499	0.0653615	0.0288927	0.0713624	0.0382757	0.043239	0.052354	0.0423077	0.0685264	0.0729526	0.0467658	0.0866041	0.0533517	0.0400656	0.0231245	0.0435445	0.034024	0.055256	0.0477393	0.0232488	0.047973	0.0622681	0.178383	0.0480094	0.0402256	0.080217	0.0375611	0.0267138
TEP1	0.0555295	0.097161	0.0655473	0.0475421	0.0679391	0.049175	0.0385437	0.0693235	0.0585917	0.0575746	0.0627607	0.0692038	0.0771282	0.065901	0.0786607	0.041086	0.0454934	0.0387575	0.0571381	0.0673573	0.054713	0.0994191	0.0481147	0.0632567	0.056776	0.0534281	0.0433046	0.0638702	0.0542449	0.0529627	0.0810537	0.0853756	0.0849054	0.0752978	0.0573121	0.0714648	0.039689	0.0799516	0.0424844	0.0777872	0.0584734	0.11184	0.077826	0.0438212	0.065846	0.0838094	0.0683906	0.0656779
KLHL33	0.00163703	0	0.0022411	0	0	0	0	0	0.00854813	0	0.000375029	0	0.00154951	0	0	0	0	0	0	0	0	0	0.000590455	0	0	0	0	0	0.00198952	0.00825366	0	0	0.00112877	0	0	0	0	0	0.00233758	0	0	0	0	0	0.00164448	0	0.00287164	0.00144751
OSGEP	0.128325	0.0756242	0.119596	0.0596951	0.081908	0.101391	0.0935723	0.144401	0.18925	0.111884	0.124439	0.0910795	0.113478	0.211708	0.139052	0.158374	0.0736068	0.117565	0.0981066	0.111704	0.156096	0.12485	0.107832	0.196788	0.078831	0.108716	0.0494819	0.0861478	0.10463	0.0174213	0.145963	0.159711	0.132662	0.100033	0.0972035	0.130828	0.0749002	0.0861715	0.0704259	0.0595566	0.131979	0.0815345	0.140396	0.0654085	0.0947512	0.150475	0.123822	0.0696354
APEX1	0.0493273	0.0437092	0.0524944	0.0334384	0.0453882	0.0483603	0.0321228	0.0834738	0.0465069	0.0377604	0.0658973	0.0363407	0.0418866	0.0618659	0.0538115	0.022369	0.0370956	0.113001	0.0912782	0.0558708	0.0803438	0.0631995	0.026046	0.0671795	0.0406922	0.0269088	0.042334	0.0321579	0.0564757	0.0524257	0.079683	0.0584296	0.0540481	0.0326259	0.0201227	0.0451905	0.0349828	0.0406782	0.0363084	0.0341686	0.0496523	0.033318	0.079536	0.0217072	0.047344	0.0812275	0.0276567	0.0222199
PIP4P1	0.0308791	0.0384426	0.0534264	0.0291704	0.0635206	0.0295867	0.0703969	0.064483	0.0748277	0.0403656	0.0455329	0.0291293	0.051818	0.0462339	0.0451417	0.029383	0.0275538	0.0456172	0.047108	0.0440175	0.0504052	0.0504885	0.0324578	0.0471287	0.0683559	0.057787	0.0320931	0.0507103	0.0311928	0.0487794	0.0607306	0.0648151	0.0385203	0.0307227	0.0261422	0.0326829	0.0423479	0.042593	0.0462708	0.0329652	0.0408199	0.0234819	0.046464	0.0299144	0.0321692	0.0480479	0.0320642	0.0351956
PNP	0.0147934	0.014891	0.00581852	0.017023	0.0136977	0.0140808	0.00636591	0.00315274	0.0188084	0.0094667	0.0153752	0.00666814	0.0103564	0.0156527	0.0233346	0.0224809	0.00520002	0.103586	0.0145262	0.0119631	0.021562	0.0141943	0.00759644	0.0110155	0.0192477	0.0136233	0.0175734	0.00767075	0.0137637	0	0.00812269	0.00828937	0.00908368	0.00889046	0.00562326	0.0035702	0	0.00816444	0.00095668	0.009022	0.00820897	0.0144633	0	0.00667367	0.00611089	0.00587806	0.00501871	0.020697
RNASE10	0.00551662	0	0.0182662	0.0186433	0.00680167	0.00399859	0.0091295	0.00644982	0.0105053	0.00436365	0.00744326	0.00440804	0.00453167	0.00600841	0.00883239	0.01352	0.00373423	0	0.0112506	0.00661859	0.00806567	0.000924148	0.0139705	0.00261582	0.00646827	0.00332941	0.00635561	0.00918932	0.0135467	0.0113709	0.00756884	0.00704402	0.0116218	0.00693115	0.00233761	0	0.0149715	0.00192414	0.00352233	0.00467304	0	0.0114876	0.0129458	0.000585706	0.00752213	0.00356486	0.00231324	0.00927594
RNASE6	0	0	0	0	0	0	0.00589901	0	0	0	0	0.000794116	0	0	0	0	0	0	0	0	0	0	0.00097597	0.00201868	0	0	0	0	0	0	0.000772851	0.00154614	0.00120854	0	0	0	0	0	0	0	0	0	0	0	0	0	0	0
RNASE1	0.0127347	0.0423848	0.0401036	0.100047	0.0743895	0.0524621	0.028658	0.0439994	0.0181702	0.0106243	0.0200264	0.0210606	0.0244324	0.0282234	0.0260443	0.031066	0.014436	0.0289106	0.016111	0.0178133	0.0380949	0.0232967	0.0319228	0.0278799	0.0432491	0.0286154	0.0466967	0.0267891	0.0557719	0.0382801	0.0303477	0.0266505	0.0299068	0.00373037	0.0179541	0.0133629	0.0443127	0.0382214	0.032857	0.0126672	0.0115582	0.0182183	0.0101916	0.027102	0.0195711	0.0227644	0.0204091	0.0275424
RNASE2	0	0	0	0	0	0	0	0.000509571	0	0	0	0	0	0	0	0	0	0	0	0	0	0	0	0	0	0	0	0	0	0	0	0.00280202	0.000372975	0	0	0	0	0	0	0	0	0	0	0	0	0	0.00181828	0
METTL17	0.0780501	0.082641	0.103213	0.092085	0.119605	0.0751717	0.0908802	0.0888765	0.170089	0.0729466	0.067412	0.0557666	0.0693791	0.0598342	0.0870572	0.0892098	0.0776999	0.109588	0.0709444	0.0783626	0.100674	0.0856452	0.0625625	0.106105	0.0532693	0.0964995	0.0852463	0.0488541	0.0733897	0.0674893	0.107124	0.0770571	0.0936307	0.106723	0.0426311	0.115862	0.115442	0.102678	0.0522828	0.0891021	0.0857235	0.0684875	0.0604525	0.0699375	0.0780306	0.104555	0.0728363	0.060194
SLC39A2	0	0.00162605	0.000714711	0	0	0	0	0	0	0	0	0	0	0	0	0	0	0	0.000579034	0.00154308	0	0	0	0.00154186	0	0	0	0	0	0	0	0	0	0	0	0	0	0	0	0	0	0	0	0	0	0	0	0
NDRG2	0.902931	0.903971	0.76007	1.30414	1.13457	1.0601	0.702158	0.861507	0.976729	1.04583	0.996691	0.862413	1.11674	0.755938	1.10731	0.920762	0.903795	0.700292	1.02819	1.09444	1.26897	0.289186	0.900211	0.924872	0.863836	1.12176	0.814226	0.619315	0.650164	0.834941	0.934012	0.390229	0.806501	0.898863	0.814369	0.91592	1.17188	0.846629	0.690623	0.338582	0.97648	0.982851	0.432426	1.03142	1.15841	0.594123	1.01944	0.375063
TPPP2	0.00323878	0.00348231	0.00128791	0	0.00461154	0	0	0.00257441	0	0.00431031	0.00270345	0.00264041	0.00378779	0	0	0.00547665	0.0021286	0	0.00217076	0	0	0.00122717	0.000466504	0.00433395	0.00655897	0.0100754	0.00395006	0.00331436	0	0	0.000739348	0.00167785	0.00159905	0	0.00355367	0.0073312	0	0.000257917	0	0.000557086	0	0.00757377	0	0.00300192	0	0	0.00448894	0.000637583
ARHGEF40	0.155111	0.19748	0.174007	0.148852	0.175405	0.0794306	0.181915	0.117721	0.188766	0.135217	0.150983	0.102558	0.133243	0.140057	0.1833	0.189343	0.11284	0.113786	0.135036	0.13415	0.156113	0.167338	0.103471	0.159988	0.147201	0.122954	0.0798058	0.0881369	0.0986969	0.0960176	0.172485	0.190173	0.177136	0.157465	0.0944265	0.164329	0.267026	0.21431	0.0997995	0.160611	0.177204	0.100693	0.0866753	0.111219	0.0935401	0.202848	0.176747	0.144075
ZNF219	0.0229501	0.0605554	0.0397274	0.0793859	0.0286029	0.0372235	0.102011	0.0406633	0.0489193	0.0441933	0.0716722	0.0403215	0.0538716	0.0277979	0.0403235	0.0696477	0.0659363	0.0339987	0.0518169	0.0323542	0.0408895	0.0268194	0.0417748	0.0541714	0.0546937	0.0311163	0.0693985	0.044155	0.0331196	0.0320565	0.0639332	0.0327619	0.0477318	0.0761017	0.0199259	0.048883	0.0663754	0.0399458	0.0826586	0.0412279	0.0412115	0.0275431	0	0.047832	0.0406276	0.0574362	0.0506735	0.0199556
TMEM253	0.00592591	0	0.00455629	0	0.00495266	0.00258152	0.00353942	0.00235239	0	0.00485371	0.0033962	0.00524415	0.0041357	0	0.000933223	0.0031792	0	0	0.00433317	0.00465105	0.000943285	0	0.00508197	0.000862388	0.0050993	0.0048801	0.00375727	0	0	0	0.00413752	0	0.00141897	0.00644137	0	0.00632684	0	0.00493359	0.00274525	0.00280451	0.00161498	0	0	0.00388037	0.00541153	0	0.00630392	0.00210434
OR5AU1	0	0	0	0	0	0	0	0	0	0	0	0	0	0	0	0	0	0	0	0	0	0	0	0	0	0	0	0	0	0	0	0	0	0	0	0	0	0	0	0	0	0	0	0	0	0	0	0
HNRNPC	0.423649	0.299836	0.497727	0.36567	0.365225	0.347808	0.335233	0.426425	0.501452	0.502444	0.476301	0.334746	0.360524	0.318428	0.361593	0.35886	0.312443	0.5072	0.417526	0.321797	0.290921	0.605175	0.397997	0.526401	0.446174	0.320104	0.321476	0.420137	0.331758	0.428435	0.468439	0.449858	0.406943	0.503588	0.319879	0.35787	0.264751	0.358665	0.23693	0.458089	0.437135	0.386339	0.4504	0.458788	0.380175	0.487629	0.499876	0.744624
RPGRIP1	0.0105638	0.00393261	0.0154205	0.00994641	0	0.00409781	0.00725367	0.0129362	0.0114113	0.00592465	0.0121188	0.00975284	0.00379501	0.0156086	0.00504478	0.00333523	0.00378502	0	0.0175466	0.0117169	0.00739559	0.00995597	0.00713193	0.0103878	0.00754864	0.00459857	0.00553456	0.00736402	0.00893717	0.0217041	0.00587166	0.0171742	0.0106439	0.0119184	0.00323336	0.00607925	0.00431767	0.00565903	0.00540659	0.00755699	0.00561519	0	0.0159214	0.00841504	0.00630038	0.0153584	0.00663556	0.0082557
SUPT16H	0.120117	0.0926972	0.148367	0.133763	0.101958	0.106736	0.125996	0.129573	0.084381	0.117447	0.109584	0.101474	0.119081	0.0990109	0.118126	0.0807821	0.114542	0.173998	0.105122	0.112571	0.129819	0.165996	0.108897	0.144202	0.0931183	0.0983889	0.11048	0.0898746	0.102671	0.114548	0.133993	0.147819	0.128924	0.103662	0.0897027	0.114931	0.0937896	0.102131	0.0750774	0.13363	0.0815652	0.106018	0.120065	0.0948917	0.097189	0.126803	0.113829	0.164268
CHD8	0.226157	0.219823	0.224298	0.252246	0.210387	0.181207	0.216187	0.225375	0.230818	0.253753	0.245403	0.202765	0.244711	0.21753	0.207571	0.150819	0.215367	0.181485	0.204351	0.201796	0.236425	0.25801	0.242279	0.240023	0.202497	0.178596	0.181991	0.188067	0.163736	0.111373	0.262737	0.259469	0.234591	0.218358	0.187716	0.262647	0.269913	0.265239	0.187789	0.239449	0.200456	0.237023	0.1667	0.157066	0.179954	0.228424	0.289645	0.256407
RAB2B	0.0903583	0.105748	0.12747	0.0556131	0.0512909	0.0710312	0.0757715	0.0990939	0.0975723	0.0772301	0.112887	0.0701794	0.0965783	0.121025	0.0567073	0.0634125	0.0621591	0.0753698	0.090925	0.0891055	0.0868013	0.106212	0.0823963	0.110828	0.0738578	0.0902354	0.0619959	0.0774051	0.0467501	0.118477	0.102552	0.151423	0.0881814	0.0634774	0.0809816	0.0608904	0.0410974	0.0871835	0.0752865	0.0854083	0.0898108	0.058814	0.136068	0.0493043	0.0406594	0.0886966	0.0797094	0.0497844
TOX4	0.0958557	0.103014	0.154057	0.13566	0.0983405	0.0815374	0.0679176	0.132172	0.250116	0.100006	0.125803	0.0812817	0.111795	0.163163	0.133962	0.113782	0.0496509	0.153569	0.147077	0.11283	0.12845	0.176443	0.103463	0.183586	0.0889628	0.11371	0.0582948	0.0738872	0.12402	0.0775425	0.127283	0.163567	0.106644	0.149616	0.0524048	0.0950214	0.101678	0.132718	0.0826557	0.110331	0.144076	0.0943289	0.127127	0.0718285	0.0708788	0.183288	0.153839	0.123744
METTL3	0.0604839	0.056897	0.0779883	0.0817309	0.0704847	0.0470241	0.118515	0.111777	0.108543	0.0877471	0.083694	0.0488092	0.0742557	0.102458	0.0721388	0.0893116	0.0498	0.0854233	0.0894498	0.0447779	0.0763071	0.0778391	0.036732	0.0878278	0.0626038	0.0520437	0.0456635	0.0583672	0.040483	0.0874695	0.102698	0.105557	0.0731974	0.111442	0.0457351	0.0550486	0.0736784	0.106819	0.0473983	0.0601545	0.0867132	0.0922244	0.0525014	0.0581876	0.0673129	0.0675139	0.0769242	0.0422709
SALL2	0.0451327	0.055449	0.09867	0.0296486	0.0746997	0.0527124	0.0379756	0.070917	0.144465	0.0935493	0.104916	0.0543275	0.0864152	0.0123026	0.0731189	0.0447627	0.0375119	0.0426119	0.090448	0.0769529	0.0535865	0.0414941	0.0521711	0.0920883	0.0498812	0.0575241	0.0441556	0.068645	0.0204231	0.0672161	0.0859491	0.0324111	0.0478606	0.098597	0.038694	0.0580074	0.0613882	0.0674857	0.0604374	0.0228395	0.0549545	0.0704054	0.0238232	0.0554412	0.0176082	0.0642146	0.0800238	0.0224352
OR10G3	0.000449572	0	0	0.00563729	0.00406204	0	0	0.000247144	0.00335781	0	0.000994052	0	0	0	0.00140236	0.00231634	0	0	0	0	0	0.000936537	0.000568392	0.00142097	0.000914661	0	0	0	0	0	0	0	0.0011135	0.00199657	0	0	0	0	0	0.00141445	0.00318963	0	0	0	0	0	0.00164876	0.000345292
OR4E2	0	0.0044385	0	0	0	0	0	0	0	0	0	0	0	0	0.00252089	0	0	0	0	0	0	0.000867226	0	0	0	0	0	0.00258952	0	0	0.000514474	0	0.000576061	0	0	0	0	0	0	0	0	0	0	0	0	0	0	0
DAD1	0.0431751	0.016211	0.0706164	0.0708459	0.0804536	0.0362114	0.0913278	0.0782095	0.127926	0.0478627	0.0611138	0.0369496	0.044813	0.0740018	0.0546712	0.0471464	0.0458822	0.0774178	0.0561333	0.0280832	0.0586266	0.0661408	0.0418644	0.0668871	0.0352232	0.0222281	0.0607574	0.0782042	0.0636983	0.0351174	0.0804407	0.066616	0.0603298	0.0959806	0.0275319	0.0420636	0.0652021	0.0870969	0.0489555	0.0486117	0.0448978	0.0438749	0.0623311	0.0514706	0.0420513	0.0706085	0.0476657	0.063225
ABHD4	0.0103812	0.0129952	0.0113756	0.0288502	0.0140457	0.0230573	0.0297614	0.0262576	0.0490094	0.022197	0.0160302	0.0231134	0.0214042	0.0119337	0.0114561	0.0181842	0.0392292	0.0281886	0.0160545	0.0131872	0.0116822	0.0212858	0.0197854	0.0141857	0.019193	0.00479147	0.0365615	0.0340584	0.0155862	0.029688	0.0219968	0.0223887	0.0178973	0.0184664	0.0182348	0.016163	0.0195954	0.0265765	0.0129286	0.0318175	0.00902572	0.032632	0.0255114	0.017054	0.0241709	0.0188713	0.0139189	0.0857587
OR6J1	0.0122225	0.00302607	0.00598717	0	0	0.00446924	0.00181092	0.00825012	0.0071025	0.0117405	0.00908633	0.00901686	0.0083416	0.0237462	0.0162901	0	0	0	0.00683722	0.00824993	0.00537606	0.00345345	0.00697697	0.0117723	0.00785146	0.00218591	0.00131797	0.00832742	0.0133933	0	0.00573431	0.0077855	0.0110813	0.00917519	0	0.00612481	0	0.0178925	0	0.0055975	0.0117702	0	0	0.00851419	0.0145129	0.0128718	0.0184911	0.00424972
OXA1L	0.0480334	0.0769876	0.0520149	0.038698	0.0298279	0.0490458	0.0946034	0.0568093	0.0536756	0.0399973	0.050195	0.0367641	0.0546993	0.0684732	0.0669423	0.0767726	0.0427138	0.105784	0.0449631	0.0555719	0.0543094	0.0886928	0.0509735	0.0351278	0.0393582	0.0575048	0.0399181	0.0368377	0.0241508	0.0333854	0.0387256	0.0986798	0.064558	0.0187459	0.0243814	0.0515844	0.0486071	0.0754349	0.0372653	0.0708717	0.0454864	0.0317705	0.0165258	0.0180831	0.0430449	0.0618267	0.0362312	0.0615392
SLC7A7	0.00647664	0.00485087	0.0144476	0	0.0152444	0.00237389	0.0130636	0.00974712	0	0.00407626	0.00836503	0.00166491	0.00447939	0.0165391	0.0196858	0.00315271	0.00599888	0	0.00634623	0.0101131	0.00895997	0.0120119	0.00513972	0.0201204	0.0102603	0.00563073	0.00655474	0.00606759	0.0266425	0.00581402	0.00866	0.0127404	0.00615812	0	0.00297902	0.00709779	0	0.0132226	0.00276908	0.00792852	0.0224976	0.00921123	0.00862459	0	0.0114384	0.0221979	0.0117578	0.0268845
MRPL52	0.0239782	0.0263594	0.0381911	0.0757824	0.0564045	0.0317887	0.0750987	0.0306425	0.0601966	0.026433	0.0222404	0.0131798	0.0227229	0.0165558	0.0245059	0.0131001	0.0382933	0.0282066	0.0264661	0.0229967	0.0243837	0.0317683	0.0173089	0.0426205	0.0169499	0.0153814	0.0431427	0.0366291	0.0499094	0.0330496	0.0408304	0.0418579	0.0285671	0.0593972	0.0173159	0.0173484	0.0413818	0.0378021	0.0468115	0.0395802	0.0317586	0.0517431	0.0218463	0.045084	0.0396561	0.0346513	0.0228024	0.0234309
MMP14	0.00763426	0	0.0146539	0.0170496	0	0.00773949	0.0211888	0.013878	0.0188025	0.00129703	0.00902485	0.00345483	0.00529686	0.00842508	0.0256212	0.0254173	0.00782496	0.0144492	0.00592572	0.014201	0.00629046	0.0343997	0.00301386	0.00618723	0.00582017	0.00634679	0.0093533	0.0113463	0.0038714	0	0.00882191	0.0236714	0.00847383	0.00144275	0.00188491	0.0180611	0.0348123	0.0217025	0.0109845	0.0127225	0.00326432	0.00303597	0.0122819	0.000653782	0.000573841	0.0109251	0.00747161	0.00460176
LRP10	0.0273835	0.0664724	0.0747522	0.0321318	0.0329462	0.0408502	0.0679546	0.0757232	0.0758624	0.0573397	0.0877404	0.0646862	0.0603972	0.0555322	0.0567743	0.0429861	0.0907638	0.04826	0.0620724	0.0296565	0.0543594	0.143391	0.0733613	0.0736922	0.054664	0.0489699	0.0924958	0.0830875	0.0592947	0.071347	0.0817518	0.120451	0.0735362	0.0850452	0.061607	0.0521265	0.140787	0.102489	0.0993399	0.116696	0.0420639	0.0596012	0.188758	0.0339807	0.0293912	0.131269	0.0520957	0.191493
REM2	0	0.00595188	0.00129386	0	0.00748347	0.00231813	0.00121022	0.00220138	0	0	0.00173479	0	0.00176132	0	0.00471183	0	0	0	0.000603691	0.00104292	0.00436859	0.000854138	0.00281697	0	0.00133016	0.00278169	0	0	0	0	0.000741838	0.00312012	0.00153846	0	0	0	0	0	0.00204366	0.010712	0	0	0	0.0028788	0.000635186	0.00143989	0	0.00167934
RBM23	0.0719721	0.0619885	0.119647	0.0693864	0.0626388	0.0767295	0.153181	0.113984	0.16892	0.0968832	0.127578	0.0818355	0.101049	0.178414	0.128508	0.124384	0.0649629	0.184073	0.10901	0.0756513	0.12014	0.137353	0.0890217	0.1475	0.124269	0.0761608	0.0708667	0.072975	0.0622306	0.0657679	0.117795	0.144248	0.129959	0.139792	0.0397446	0.114853	0.0904434	0.162053	0.116283	0.109244	0.107274	0.0664946	0.0856352	0.124422	0.068634	0.094018	0.120738	0.109431
PRMT5	0.0328113	0.0372122	0.0310478	0.0274646	0.00790219	0.0219169	0.0535679	0.0420118	0.00432608	0.0260567	0.0331589	0.0147193	0.0281391	0.0187541	0.026514	0.0246054	0.0216795	0.0383407	0.0321108	0.0229237	0.0210205	0.0407087	0.0294881	0.024423	0.0365739	0.0290215	0.0281811	0.0354912	0.0261469	0.0276041	0.0295943	0.0499046	0.0288814	0.0284819	0.0108634	0.0342543	0.0473101	0.0296203	0.0313815	0.0276292	0.0122397	0.00442509	0.0201728	0.0184903	0.0194232	0.0312875	0.0239581	0.030078
HAUS4	0	0.00700327	0.00383609	0	0.00401874	0.00105735	0.00313135	0.00207202	0	0	0.000835609	0.000596974	0.00456965	0	0.000916838	0.0058198	0	0	0.00280847	0.00215119	0.00574181	0.000813378	0.00124349	0.00209648	0.00268315	0	0	0.00377374	0.00516485	0	0.00497074	0.00187583	0.000986395	0.00201736	0	0	0	0	0	0.00532186	0.00182328	0	0.0101635	0.00344094	0	0.00573493	0.00228752	0.000962204
AL132780.3	0.00356986	0	0.017665	0.00384588	0.00403035	0.00516221	0.0491796	0.00618504	0.00432608	0.00424478	0.00740769	0.00436447	0.00548257	0.0109249	0.00635187	0.0103439	0.0042132	0.006846	0.00828024	0.00509426	0.0103565	0.00469572	0.00403741	0.0089753	0.00689479	0.00110273	0.00308267	0.00257755	0.00881994	0.0104237	0.00516709	0.00794258	0.00809686	0.0201403	0.00408835	0.0101426	0.0090891	0.0193483	0	0.00784997	0	0	0.0047726	0.00463496	0	0.00976436	0.00533651	0.00486695
C14orf93	0.0255965	0.0431596	0.0754404	0.0329967	0.0551945	0.0579367	0.0585641	0.0411042	0.0538706	0.0634772	0.0583713	0.0509973	0.0505123	0.0860997	0.0361257	0.0478578	0.0492927	0.0289106	0.0532536	0.0427865	0.0654653	0.0392809	0.0471096	0.0544375	0.0482678	0.043306	0.0397336	0.0538718	0.0356511	0.0492163	0.076478	0.0347755	0.0478946	0.0889458	0.0384294	0.0439101	0.0171791	0.0580351	0.0385814	0.0557325	0.0499177	0.0360375	0.0480817	0.0314732	0.0707008	0.0612579	0.0647411	0.0274814
PSMB5	0.0771422	0.113454	0.0725418	0.177795	0.0607951	0.0626619	0.126936	0.0967544	0.0449054	0.064135	0.0778288	0.0658846	0.0878217	0.0794392	0.124777	0.0593611	0.0705781	0.0627752	0.0840236	0.0729574	0.0869429	0.0897725	0.0711263	0.0651086	0.0547113	0.0767477	0.0747275	0.0722717	0.0606956	0.0863194	0.0978224	0.117976	0.0876474	0.107896	0.0424227	0.0568584	0.113656	0.0846392	0.094939	0.105699	0.079334	0.0441981	0.0761666	0.0833034	0.0881545	0.0987764	0.0590224	0.0739402
CDH24	0.0274758	0.0320433	0.0429809	0.0449231	0.0648441	0.0388962	0.0855727	0.0368658	0.0577174	0.0329977	0.0206059	0.022556	0.040917	0.0273067	0.0650087	0.0611015	0.0479975	0	0.0431099	0.0631593	0.0741628	0.0176008	0.0184488	0.0384728	0.0190093	0.035939	0.0371816	0.0290362	0.0467567	0.0239141	0.0417761	0.0175835	0.0468108	0.033831	0.0254014	0.0480951	0.0491176	0.05065	0.0340939	0.0357781	0.0356656	0.0261598	0.0107424	0.0440146	0.0301076	0.0256317	0.0491192	0.0122491
ACIN1	0.222724	0.243824	0.275322	0.286133	0.257645	0.233306	0.407514	0.270622	0.356691	0.254436	0.24235	0.230557	0.299143	0.291739	0.29265	0.217888	0.191669	0.152419	0.241698	0.294757	0.252616	0.297521	0.304297	0.275041	0.252728	0.178236	0.269582	0.286571	0.248198	0.212323	0.284434	0.283276	0.278738	0.257579	0.197129	0.214134	0.233111	0.325083	0.228987	0.236293	0.269823	0.284554	0.207604	0.286475	0.323764	0.213999	0.285896	0.328323
C14orf119	0.0227531	0.0101064	0.0243021	0.0122031	0.0227466	0.00630966	0.0616964	0.0163843	0.0179131	0.0190162	0.0238238	0.00552838	0.0148347	0.0233628	0.0176918	0.0144719	0.0167743	0.0132802	0.0225223	0.0106958	0.0112215	0.0439428	0.0144927	0.0400614	0.0132995	0.0172544	0.0123124	0.00837657	0	0.0195535	0.0273503	0.0355218	0.0155701	0.0454372	0.000426426	0.0231529	0.0157143	0.0524103	0.0166698	0.0293979	0.0243951	0.032332	0.018417	0.0114252	0.0235777	0.023093	0.0266437	0.0488863
LMLN2	0	0.00340378	0.00126689	0.0058515	0	0	0	0.000731643	0	0	0.00061809	0.000947389	0	0	0	0	0	0	0	0	0	0	0	0	0	0	0	0	0	0	0	0	0	0.00543984	0	0	0	0	0	0	0.00160838	0	0	0	0.00126832	0	0.000683825	0
SLC7A8	0.0295051	0.0228055	0.0180646	0.0392867	0.0255403	0.0242612	0.0276012	0.0266474	0.0400077	0.0122243	0.0166086	0.0169958	0.0292194	0.027995	0.0184286	0.00812088	0.00773917	0	0.0155317	0.0157518	0.0213063	0.025166	0.0198458	0.0201247	0.0207246	0.0236543	0.0239787	0.0267028	0.0216979	0.0037456	0.029947	0.0319905	0.0242119	0.00817082	0.00909099	0.0120509	0.0350531	0.0228413	0.0146386	0.0104864	0.00940374	0.0222575	0.0263073	0.0151342	0.0112396	0.0123323	0.0122671	0.032758
RNF212B	0.0176234	0.0247363	0.0589961	0.0188231	0.0503942	0.0281814	0.00519909	0.0234709	0.0300357	0.0157788	0.0413074	0.0108819	0.0112054	0.0992778	0.0268236	0.0376719	0.00511885	0.0346763	0.050524	0.0146675	0.0273655	0.0233485	0.00538765	0.0360103	0.00795829	0.00639139	0.00737181	0.0220086	0.0895723	0.0274796	0.0135107	0.059372	0.0171124	0.029565	0.00896054	0.0185161	0.0245635	0.00875607	0.0042303	0.00362334	0.0477423	0.0210848	0.0482083	0.0111082	0.00767068	0.0481689	0.0356023	0.00714405
HOMEZ	0.0534916	0.0354524	0.0573211	0.00693482	0.0138239	0.0304277	0.0297704	0.0618078	0.0525845	0.0574187	0.0708194	0.047967	0.0529755	0.0550605	0.0571593	0.034179	0.0562102	0.100012	0.0598988	0.0444357	0.0356506	0.0594277	0.048277	0.098225	0.0545035	0.029422	0.0321768	0.0391763	0.0617255	0.031648	0.0638291	0.0577644	0.0479467	0.0588837	0.0373051	0.0439039	0.0550716	0.0508738	0.0336343	0.0455816	0.0433178	0.0292891	0.0292867	0.0539759	0.0654504	0.0567039	0.0432391	0.0197758
PPP1R3E	0.0496247	0.0541825	0.0666964	0.0649158	0.0298269	0.0511779	0.101733	0.137081	0.102981	0.0952039	0.110791	0.108205	0.0764192	0.0755679	0.112766	0.0797677	0.075227	0.0741748	0.097638	0.0697392	0.102033	0.0827382	0.0918789	0.116437	0.0630985	0.0799785	0.0225139	0.0597671	0.103711	0.0398726	0.115517	0.0953661	0.089377	0.107071	0.05018	0.0605909	0.125013	0.167741	0.0587775	0.0715963	0.0682098	0.0679795	0.0445222	0.0381678	0.101253	0.111033	0.110475	0.0510828
BCL2L2	0.00760966	0.0136832	0.0244047	0.0267529	0.0123582	0.0245716	0.00751483	0.0162971	0.00868573	0.0162042	0.0326666	0.0137956	0.0123901	0.00603507	0.00984616	0.00999921	0.00301603	0	0.0237038	0.0107549	0.00913508	0.0271202	0.00606663	0.0320543	0.0129503	0.00557118	0.00572997	0.0150351	0.0372679	0.0306291	0.0216268	0.0142826	0.010765	0.0201062	0.00561607	0.00258824	0.0128302	0.0311451	0.016538	0.0135804	0.0111459	0.00998022	0.00809831	0.00203323	0.00595482	0.0373791	0.023451	0.00992048
BCL2L2-PABPN1	0.13886	0.0964431	0.0768691	0.0753796	0.0475479	0.0801392	0.0884609	0.0682278	0.0684953	0.0886334	0.113787	0.0766029	0.0639041	0.0510143	0.0767762	0.0492491	0.0627118	0.0586617	0.0841564	0.0731346	0.0677806	0.105769	0.0755558	0.111034	0.0576551	0.0875472	0.0891714	0.0643942	0.0508952	0.103348	0.084347	0.0753678	0.0866496	0.0920944	0.0584541	0.0662733	0.100192	0.102296	0.0572286	0.0887215	0.0681154	0.0418402	0.0681929	0.0698256	0.0754634	0.107344	0.0848426	0.0551098
PABPN1	0.224421	0.380438	0.247235	0.284911	0.390405	0.360915	0.26411	0.335496	0.302441	0.245881	0.248073	0.233717	0.258887	0.176181	0.25198	0.221957	0.107068	0.167485	0.274056	0.365946	0.393784	0.214394	0.144489	0.28937	0.223726	0.250157	0.191803	0.24361	0.254004	0.294385	0.2743	0.306081	0.364463	0.298178	0.142508	0.325087	0.424414	0.288796	0.140451	0.204166	0.207065	0.153782	0.241115	0.235829	0.231154	0.252571	0.233239	0.062126
SLC22A17	0.175511	0.213138	0.193596	0.193359	0.278435	0.265448	0.547412	0.341896	0.28389	0.162119	0.146382	0.119662	0.198573	0.192012	0.243846	0.129231	0.295605	0.190661	0.238498	0.224757	0.198433	0.161176	0.124597	0.152237	0.221495	0.206819	0.324072	0.245922	0.31865	0.175456	0.346984	0.276656	0.303982	0.215768	0.0964971	0.157663	0.464032	0.286592	0.337782	0.194305	0.116987	0.167474	0.2881	0.22043	0.21383	0.175025	0.117433	0.111259
EFS	0.0610772	0.0873406	0.0807442	0.0729677	0.0751048	0.07972	0.0286059	0.090725	0.148831	0.0593423	0.0648898	0.0644242	0.0829775	0.101967	0.0673801	0.0927225	0.0335622	0.0229812	0.0695667	0.0800749	0.0912322	0.0613193	0.0536379	0.0822319	0.065523	0.0767119	0.0195064	0.0381789	0.0403472	0.0740539	0.059834	0.0655031	0.0720438	0.0636989	0.0341781	0.0451172	0.0403286	0.0611939	0.0219292	0.0442965	0.0773968	0.0416557	0.0584325	0.0694661	0.0322282	0.0815974	0.0644588	0.0227352
CMTM5	0.0242015	0.024348	0.0357361	0.0531316	0.0418608	0.03187	0.0195415	0.0402714	0.0171343	0.0225014	0.029517	0.0165545	0.0254129	0.0286143	0.0217384	0.0418408	0.0167529	0.0315471	0.0268229	0.0404342	0.0132817	0.0114162	0.0201102	0.0396702	0.0125792	0.0371212	0.0187624	0.0129211	0.0423943	0.0375256	0.0362846	0.0339521	0.0222479	0.0309348	0.0141426	0.035917	0.00739199	0.0145721	0.0128237	0.016341	0.0292102	0.00321403	0.0359716	0.0296772	0.0331863	0.0158764	0.0218645	0.00950922
MYH6	0	0	0	0	0	0	0	0.00058708	0	0	0.000539906	0.000759863	0	0	0.00133862	0	0	0	0	0	0	0	0	0.00128743	0.000658214	0.00128561	0	0.000799203	0	0.00707132	0	0.00123659	0	0	0	0	0	0	0	0	0.00261147	0	0	0.000292899	0	0	0.00251172	0.000309866
MYH7	0	0	0.000728724	0	0	0.00120307	0.00943826	0	0	0	0	0	0	0	0.00254982	0	0	0	0	0	0	0	0	0.00148466	0.000507411	0	0	0	0	0	0.000659008	0.00081181	0.00157254	0	0	0	0.00938923	0	0.00217132	0.00614472	0.00339115	0	0	0	0	0.00310324	0	0.0136474
NGDN	0.0499369	0.0478763	0.0601379	0.0480147	0.0628923	0.0308973	0.0711361	0.051108	0.090758	0.0480558	0.0482404	0.0420461	0.0558347	0.0919098	0.0650545	0.0453764	0.0283855	0.0289106	0.041348	0.0376786	0.0437538	0.0495935	0.0453138	0.0562836	0.0364274	0.0454789	0.0202936	0.0293755	0.0544209	0.0414648	0.0503583	0.0617524	0.0468783	0.0349758	0.060999	0.0497675	0.0560906	0.0391253	0.034597	0.0341145	0.050347	0.0647231	0.0649489	0.0387613	0.0303099	0.025295	0.0439152	0.12087
ZFHX2	0.123554	0.18034	0.314361	0.171706	0.235784	0.107556	0.250799	0.217946	0.317423	0.210269	0.211878	0.14706	0.142828	0.203468	0.201747	0.203474	0.198945	0.228125	0.227506	0.173867	0.203006	0.248182	0.22094	0.262003	0.14595	0.116925	0.122673	0.155582	0.267581	0.18576	0.239759	0.231756	0.227448	0.304043	0.10865	0.174773	0.282909	0.247987	0.144848	0.221251	0.218556	0.176405	0.1721	0.152046	0.183729	0.308414	0.30261	0.165404
THTPA	0.0151609	0.0251218	0.024798	0	0.041804	0.0118654	0.0460641	0.0295931	0.0701207	0.02235	0.0274915	0.0160831	0.030143	0	0.0173662	0.0126717	0.0152352	0	0.0281278	0.0172735	0.026576	0.023416	0.0115926	0.038156	0.022352	0.0170309	0.0154348	0.0316155	0.00863059	0.0388163	0.0301711	0.0357628	0.0264298	0.0212699	0.0090348	0.030338	0.0236807	0.0330384	0.00649513	0.0162206	0.0230344	0.00943271	0.027025	0.0207966	0.0166187	0.023172	0.0240632	0.0127014
AP1G2	0.0495184	0.0724849	0.0370413	0.0751306	0.0533942	0.0448776	0.0740818	0.0723862	0.0576875	0.0267015	0.0292736	0.0354325	0.0637741	0.0765015	0.0419148	0.0231958	0.0528795	0.0611656	0.0279708	0.0381939	0.032506	0.0276426	0.0210143	0.0364597	0.0428971	0.0456622	0.0495992	0.0414386	0.0476458	0.0492174	0.0794776	0.0802839	0.0587983	0.0404781	0.0296929	0.0546447	0.0462434	0.041652	0.0491216	0.0372339	0.0339816	0.0085218	0.0462613	0.0301164	0.0355387	0.0340321	0.0245666	0.0138111
JPH4	0.0358298	0.0383991	0.0373268	0.0512497	0.0212274	0.0355395	0.0929624	0.0548245	0.0255669	0.0217606	0.0179893	0.01872	0.0296925	0.0504714	0.0292713	0.0378654	0.0296501	0.0378263	0.0141401	0.033028	0.0409828	0.0186841	0.0401961	0.0290339	0.0552818	0.0594255	0.0622474	0.0435707	0.0317312	0.0253424	0.0597468	0.0577329	0.046231	0.017182	0.0184355	0.0498233	0.0113886	0.0263354	0.0812523	0.0177065	0.0229156	0.00764697	0.0218855	0.0226243	0.0256718	0.0149464	0.0250657	0.0171786
DHRS2	0	0	0	0	0	0	0	0	0	0	0.000608411	0	0	0	0	0	0	0	0.00108021	0	0	0	0	0	0	0.0012788	0	0.00087767	0	0	0.00135665	0	0	0	0	0	0	0	0	0.000873833	0	0	0	0.00225762	0	0	0	0.000303718
DHRS4	0.0127211	0.0199966	0.0186408	0.0125328	0.0134896	0.0227258	0.0373388	0.027737	0.0167818	0.0286699	0.0291726	0.024164	0.020548	0.0223912	0.0281448	0.0137837	0.0157744	0.0739006	0.0355494	0.016209	0.0114168	0.033076	0.0301308	0.0182508	0.00547242	0.00869222	0.0177221	0.0194951	0.00388232	0.0211846	0.0332579	0.0319179	0.0317164	0.0233364	0.0125426	0.0214465	0.0186838	0.0447074	0.00672551	0.0271981	0.022444	0.0154286	0.0190209	0.0244629	0.0265974	0.0204791	0.0314764	0.0132258
DHRS4L2	0.035463	0.0786313	0.0602499	0.0506874	0.0633382	0.0525971	0.0842044	0.0449224	0.0458485	0.0510892	0.0478932	0.048812	0.0658935	0.0549086	0.0758574	0.0722035	0.0810303	0.142691	0.0489439	0.0394813	0.0503153	0.0463554	0.0473281	0.0983146	0.0292929	0.0436943	0.0534024	0.0476274	0.0914692	0.00936629	0.0677773	0.071806	0.0495148	0.105006	0.0375591	0.0812775	0.0191394	0.0521993	0.044701	0.0406483	0.0697876	0.0453909	0.0229917	0.0491092	0.0503599	0.0905145	0.0673726	0.0478916
CARMIL3	0.00558521	0.0233036	0.0158683	0.0424303	0.0379119	0.019727	0.0225338	0.0232422	0.00661367	0.0176043	0.0250952	0.0117517	0.023309	0.0153	0.0357829	0.0171024	0.0289695	0.006846	0.0235043	0.030746	0.0300058	0.00840441	0.0162388	0.0314181	0.0290958	0.0223763	0.0150567	0.0302312	0.0158532	0.0358033	0.0335189	0.028749	0.0284076	0.0288527	0.00466974	0.028251	0.0380955	0.0440132	0.0197961	0.00661016	0.0208464	0.0139375	0.0174325	0.00644661	0.0231707	0.0323246	0.0246778	0.0260141
CPNE6	0.0405863	0.0790174	0.0338931	0.0270217	0.0491523	0.0440409	0.155259	0.0365974	0.0404879	0.0470553	0.0390714	0.0311545	0.0598763	0.0225945	0.0414631	0.060695	0.0541097	0	0.0280219	0.0608749	0.056223	0.028686	0.0270354	0.0341851	0.0694619	0.0267221	0.106493	0.0585115	0.0349816	0.0629601	0.0809085	0.0361532	0.0636368	0.083149	0.0374612	0.0455425	0.0326754	0.0987667	0.0609084	0.023177	0.00737523	0.0770261	0.0234238	0.0601207	0.0752716	0.0366387	0.0233024	0.0120465
NRL	0.0288636	0.0266168	0.0307925	0.0290651	0.0228958	0.0233841	0.0596577	0.0360345	0.0555911	0.039118	0.0411445	0.0325999	0.0350849	0.0516491	0.0393705	0.0194195	0.0247764	0.0415223	0.0369306	0.0240588	0.0206076	0.05025	0.0319583	0.0423694	0.0301654	0.0420629	0.016138	0.0217326	0.0350137	0.0242576	0.0262036	0.0365178	0.039814	0.0495867	0.0264602	0.0270443	0.0288872	0.0254284	0.0289614	0.0394556	0.0310704	0.0581087	0.0414022	0.0109118	0.0263682	0.0372054	0.0422319	0.0272873
PCK2	0.016228	0.00505968	0.00849322	0.00779763	0.00744712	0.00916891	0.0536349	0.0130988	0.033377	0.0105514	0.0108876	0.0133304	0.0128064	0.0122527	0.00924328	0.00546666	0.0254333	0.006846	0.00793948	0.0040176	0.00193754	0.00684389	0.00751903	0.0107469	0.00999544	0.00623802	0.0115546	0.00969753	0.0110044	0	0.0177903	0.0160142	0.00539461	0.00300196	0.0115831	0	0.0220317	0.00490553	0.0162418	0.0188783	0.0096462	0.00750616	0.00773475	0.00143919	0.00409964	0.0441211	0.00955088	0.0450276
DCAF11	0.00339474	0	0.0133631	0	0	0.000827013	0.0141539	0.0104152	0.0102825	0.00966905	0.0155566	0.00543974	0.00692518	0.0189572	0.0124518	0.0139453	0.00680745	0.0304551	0.0124637	0.00745018	0.00855376	0.0159956	0.00509707	0.0248064	0.00955511	0	0	0.00117803	0.0106741	0	0.0142053	0.013762	0.0109021	0.024739	0.00629345	0.0117613	0.00859057	0.0210923	0.0102657	0.00963282	0.00346083	0.0210905	0	0.00362826	0.00580528	0.0136109	0.0111522	0.0145845
AL136295.3	0.00574125	0.00429412	0.0188156	0.00886301	0	0.0112749	0.00829336	0.00905057	0.00595973	0.00852329	0.010663	0.0113877	0.0100866	0.02145	0.00259769	0.0212816	0.00779904	0	0.00955944	0	0.00765929	0.0063045	0.00628084	0.0119747	0.00190461	0.00537592	0.00478132	0.00151001	0.0107615	0.0147539	0.00550521	0.00250378	0.00959732	0.00653899	0.00306386	0.013213	0	0.0155543	0.00974384	0.00765062	0.0080558	0	0.00557092	0.00287004	0.00329872	0.00237458	0.00908123	0.0105772
FITM1	0.0063425	0.00890362	0.00175606	0.015375	0.00262948	0.00703248	0.00198379	0.00533405	0.00504898	0.00382817	0.00220177	0.00525857	0.00312257	0	0.00688952	0.00473856	0.00470614	0	0.00224607	0.00241479	0.0035506	0.00195534	0.00239026	0.000975016	0.00649493	0.00561258	0.00426657	0.00672393	0	0	0.00457936	0.00501934	0.0085738	0	0	0.00369524	0	0.00979664	0.00260761	0.00187511	0.00723268	0.00579164	0	0.00413233	0.00908915	0.00161891	0	0.00431303
PSME1	0.0267256	0.0177629	0.0312487	0.0210619	0.00541465	0.00685875	0.0255864	0.0270477	0.0396741	0.00561864	0.0142713	0.00856661	0.0167401	0.00774893	0.0152415	0.0139935	0.0223229	0.0559563	0.0190988	0.0104004	0.0319994	0.0247042	0.00689893	0.0210756	0.0192221	0.0263286	0.0130021	0.0114619	0.0191279	0.0220639	0.0249675	0.0161876	0.0198032	0.0247312	0.00639988	0.00686803	0.056938	0.0177727	0.00805071	0.0188927	0.0054784	0.0196758	0.0319171	0.0208873	0.0273096	0.0128492	0.0123277	0.0144228
EMC9	0.0275394	0.0390655	0.0157888	0.0181413	0.0137852	0.0266663	0.0225198	0.0312022	0.0119827	0.00665072	0.0170202	0.0139648	0.0121425	0.0266442	0.0285368	0.0442887	0.0222011	0	0.0189873	0.0171367	0.02321	0.0245421	0.0116783	0.0329804	0.0302824	0.0136424	0.0217909	0.0249339	0.014692	0.0222233	0.0156203	0.0220717	0.0302989	0.00876014	0.00651761	0.0125488	0.0149652	0.0203604	0.0246624	0.0121194	0.0158289	0.0212559	0.027511	0.0114477	0.0139822	0.0187665	0.011302	0.0192366
PSME2	0.0300095	0.0624804	0.0281703	0.0234776	0.0357445	0.0519834	0.0170179	0.0251367	0.015092	0.0130159	0.0114081	0.0160784	0.0130818	0	0.016491	0.0341273	0.0212428	0	0.0209239	0.0159956	0.0232024	0.0205499	0.00986736	0.0203882	0.0236379	0.0267899	0.024608	0.0254612	0.0242773	0.0262514	0.016479	0.0217457	0.0209525	0.0111605	0.0135172	0.00727717	0	0.0161036	0.0162738	0.0249483	0.0180937	0.0295284	0.00987485	0.0198036	0.0223193	0.0094533	0.0175443	0.0423083
RNF31	0.000750026	0	0.00259924	0	0	0.00385417	0	0.00352721	0.00432608	0.00206118	0.00237828	0	0.00172024	0	0.0013876	0.00621727	0	0	0.00191007	0	0	0.00264749	0	0.0056072	0.000965715	0	0	0	0.00498168	0	0.00348906	0.00621119	0.00100726	0.00609613	0	0.00475357	0	0.00269114	0	0.0023901	0.00191083	0.00406529	0.0144463	0.00133999	0.00214342	0.00355227	0.00300308	0.00868483
AL136295.5	0.00258582	0.00290168	0.001983	0	0	0	0.00866767	0.00897671	0	0.00341038	0.00310193	0.0029839	0.00746158	0.00498632	0.00527823	0.00445979	0.0034574	0	0.00298326	0.00349521	0.0101767	0.00636674	0.0105472	0.00148926	0	0.00598162	0.00419904	0	0	0	0.00604557	0.00700014	0.00377318	0.00333329	0.00307679	0	0	0.00842785	0.0016713	0.00363593	0.00304585	0.0129993	0.00552643	0.00120276	0.0029742	0	0.0056477	0.00967002
REC8	0.0219581	0.0227229	0.0257424	0.0178673	0.0290473	0.0296452	0.0228379	0.0361246	0.0489261	0.0102026	0.0200113	0.0182697	0.0238821	0.0211413	0.0333057	0.0329024	0.0159216	0.0141619	0.0234395	0.0191865	0.0311418	0.0247988	0.0127093	0.0239459	0.0123995	0.0105924	0.014601	0.0210004	0.0205967	0.0252704	0.0182578	0.049152	0.0158529	0.0144238	0.00547598	0.0265385	0.011147	0.011841	0.0110196	0.0124891	0.0263333	0.00811038	0.0162956	0.0139068	0.0175186	0.0186358	0.0143492	0.0102895
IPO4	0.00716065	0	0.00297277	0	0.00762046	0.00497095	0	0.00564185	0	0.0034924	0.00764262	0.00306794	0.00755261	0	0.00370782	0	0.014341	0	0.0104753	0.0060539	0.016764	0.0128244	0.00378581	0	0.00113861	0	0.00720504	0.00312041	0.0121245	0.011946	0.00194024	0.0129001	0.00602121	0	0.00113041	0	0.0077791	0.00351967	0.00262446	0.000658392	0.00446864	0	0	0.00365684	0.0066664	0.00465947	0.00472082	0.00690047
AL136295.1	0.0593314	0.0364507	0.108578	0.035485	0.029554	0.0331564	0.085119	0.083236	0.0725203	0.070738	0.0644042	0.0460724	0.0575617	0.0817652	0.045597	0.0487643	0.0672168	0.006846	0.0843613	0.0405693	0.0683006	0.0829562	0.0633572	0.0580433	0.0448964	0.0317339	0.0369106	0.0426264	0.0888085	0.047665	0.054539	0.0702294	0.0652984	0.0665182	0.0270283	0.0511057	0.0779016	0.10244	0.0702805	0.0638021	0.0694632	0.0422738	0.0724726	0.0458397	0.055607	0.0676893	0.0704806	0.0493685
TSSK4	0	0	0	0	0	0	0	0.000762499	0	0.000738325	0.000366623	0.000737383	0	0	0.00241159	0	0	0	0	0	0	0	0.000994921	0	0	0	0	0	0	0	0.00152513	0.00226538	0	0	0	0	0	0	0	0	0	0	0	0	0	0	0.000820342	0.000764176
CHMP4A	0.0021301	0	0	0	0	0	0.00315764	0.00380933	0	0.000661384	0.00090194	0	0	0	0	0	0.00211606	0	0.00160356	0	0	0.000692954	0	0	0.00181482	0	0	0	0	0	0	0	0.000434103	0	0.00179735	0	0.0102306	0.00151824	0	0.00175028	0	0	0	0	0	0	0.000889163	0.000941533
MDP1	0	0	0.000328964	0	0	0.00177909	0	0.000401809	0.00498635	0.00162668	0	0	0	0	0	0.00331539	0	0	0.000389026	0	0.00278959	0	0.000773124	0.0079293	0	0	0	0.00133497	0.00576398	0	0.000601604	0.00232643	0.00143714	0	0	0	0	0	0	0	0	0.00380153	0	0.00387266	0	0	0	0.000709622
NEDD8-MDP1	0.000449572	0	0	0	0	0.00145551	0	0	0	0	0.000315568	0	0	0	0	0	0	0	0	0	0	0.00122402	0	0	0	0	0	0.00144598	0	0	0	0	0	0	0	0	0	0	0	0.000739602	0	0	0	0	0	0	0.000581358	0
NEDD8	0	0	0.000768348	0	0	0.00172545	0	0	0	0	0.000343053	0	0	0	0	0	0	0	0.000757678	0	0	0	0	0	0.000963141	0	0	0.00068684	0.00601823	0	0	0	0.000434372	0	0	0	0	0	0	0	0	0	0	0	0	0	0	0
GMPR2	0.0266735	0.0453	0.0398447	0.0118378	0.0288336	0.0301902	0.0512744	0.0390204	0.0363911	0.0338961	0.0337656	0.0225872	0.0385495	0.0462208	0.0350289	0.0349409	0.0199558	0.076601	0.030342	0.0250021	0.0211989	0.0280262	0.0261711	0.0389459	0.0146486	0.0263632	0.0136428	0.0393469	0.0237025	0.0473125	0.0370194	0.028672	0.0311372	0.0348417	0.0234325	0.0401543	0.0389334	0.0309231	0.029698	0.0283892	0.0249024	0.0334352	0.0329513	0.0323515	0.0302386	0.0338747	0.0286085	0.0279355
TINF2	0.0124465	0.0243857	0.0250187	0.00601151	0	0.0213035	0.0116428	0.0278637	0.00827462	0.0168519	0.0213322	0.00855934	0.0174498	0.0511107	0.0150133	0.0155875	0.0143994	0.0437353	0.0303523	0.00410414	0.0172443	0.0337937	0.00949952	0.0212116	0.0260982	0.0083504	0.0156806	0.0137678	0.0143343	0.0174197	0.02548	0.021002	0.0163941	0.0129968	0.00580094	0.0198346	0.0170127	0.0164571	0.0254445	0.021464	0.0145853	0.0165961	0.0344569	0.0167112	0.0119017	0.0231881	0.0104946	0.0206148
TGM1	0.00574287	0.0097775	0.00454925	0.00610198	0.00569107	0.00331542	0.00503376	0.00640395	0.00335781	0.00398248	0.00726713	0.00516794	0.00546761	0.0054223	0	0.00583	0.011408	0	0.00563242	0.00543757	0.00236305	0.00829148	0.0030812	0.0019231	0.00662924	0.00192665	0.00909077	0.00929652	0.00425469	0	0.00527611	0.0137781	0.0111414	0.0115829	0	0.00240046	0.00958256	0.0166871	0.00246461	0.00625172	0.00200186	0	0.0059649	0.00680977	0.0111425	0.00183377	0.0114412	0.00192223
RABGGTA	0.0175851	0.0312178	0.0203322	0.00937745	0.0179283	0.0161527	0.0166482	0.0276885	0.0163297	0.00916781	0.0200619	0.0139187	0.0266298	0.0339582	0.0188496	0.028981	0.0165347	0.0280989	0.0171959	0.00662939	0.0169001	0.00774045	0.0105215	0.0108701	0.0148927	0.00325965	0.0189494	0.00971205	0.0157486	0.0187506	0.0304231	0.0274297	0.0180057	0.00396658	0.00642342	0.03293	0.0508134	0.0197997	0.0492775	0.0206702	0.0193407	0.00456207	0.0319972	0.00592098	0.00468739	0.0117151	0.0062956	0.00299882
DHRS1	0.0246262	0.0269391	0.045661	0.0720684	0.0277173	0.0317073	0.0370942	0.0495261	0.0394554	0.0377714	0.0402167	0.0247896	0.0346103	0.0540283	0.046021	0.0568441	0.0255294	0.128163	0.0333718	0.0334635	0.0533289	0.0386659	0.0187524	0.0505014	0.0392855	0.0297181	0.0225757	0.0488554	0.042931	0.0544815	0.057636	0.0546807	0.0369369	0.0408873	0.0276229	0.0369768	0.0289277	0.0538884	0.0113374	0.0386569	0.0347084	0.0369721	0.0103117	0.0249562	0.0215014	0.0291079	0.0202698	0.0129042
NOP9	0.000992641	0	0	0	0	0.000867022	0	0.000486848	0	0	0.000348153	0.000829518	0	0	0.00411691	0	0.00178625	0	0.00168199	0.00244599	0.0018239	0.00349723	0.00146472	0.00425742	0.00211309	0	0.000864221	0.000850079	0	0.00730083	0.00272037	0	0.000232594	0	0	0.0023725	0	0	0	0.00186358	0.00106344	0	0	0	0	0.00362096	0.001525	0.00453367
CIDEB	0.00191777	0	0.00104839	0	0.00338376	0	0	0.000791319	0	0.000724707	0.0016133	0	0	0	0	0	0.00103695	0	0.00148053	0	0	0.00110034	0	0.00137479	0	0	0	0.00144497	0	0	0	0	0.00121492	0	0	0	0	0	0	0.00100177	0.00222606	0	0	0	0	0	0.0020084	0
LTB4R2	0	0	0	0	0	0	0	0	0	0	0.000861732	0	0.00092297	0	0	0.00391885	0	0	0	0	0	0	0	0	0	0	0	0	0	0	0	0	0	0	0	0	0	0	0	0	0	0	0	0.00368956	0	0	0	0.00049348
LTB4R	0.0131583	0.0157297	0.0070226	0	0.0081132	0.00594906	0	0.0143815	0.0175099	0.00340056	0.00375479	0.00450614	0.00522239	0.00352573	0.0115835	0.0040948	0.00547375	0	0.00384402	0.00993733	0.00532391	0.0102802	0.00120587	0.00420994	0.00801502	0.00259448	0.00574404	0.00333024	0	0	0.00700039	0.00514043	0.00382218	0.00360593	0	0.0107054	0.0284299	0.00238556	0.00660201	0.0211684	0	0.00836873	0	0.00142337	0.00977498	0.008953	0.00478795	0.0038264
ADCY4	0	0	0	0	0	0.00381292	0.00313438	0.000436041	0	0	0	0	0.000408783	0.00272726	0.00109501	0	0	0	0.00130095	0.00151215	0.00373972	0	0	0.00301042	0	0	0	0.0023463	0.00155694	0	0	0.00181607	0.00037146	0.00373542	0	0	0	0.00140936	0	0	0.00167255	0	0	0	0	0.0039734	0.00107792	0
NFATC4	0.173168	0.292079	0.120828	0.232464	0.288972	0.28832	0.132233	0.296358	0.199733	0.165593	0.180412	0.232266	0.234263	0.195764	0.217736	0.203759	0.135151	0.105175	0.1561	0.282207	0.291883	0.0852494	0.155846	0.196609	0.155462	0.264392	0.128315	0.114124	0.0874182	0.114002	0.204925	0.130958	0.25118	0.103543	0.168283	0.334558	0.423044	0.169173	0.180694	0.130473	0.164141	0.0945956	0.082825	0.165713	0.112106	0.115067	0.127108	0.0227767
NYNRIN	0.0193719	0.00772052	0.0118718	0.0301712	0.0174887	0.0089257	0.0297569	0.0117593	0.0285982	0.0162802	0.0168266	0.00819461	0.0128655	0.00898733	0.00815918	0.0136779	0.01486	0	0.0106348	0.0160567	0.00864963	0.00709991	0.00796871	0.0155287	0.00888897	0.0148852	0.020632	0.0127658	0.0339051	0.00713153	0.0205094	0.0140101	0.014978	0.0124288	0.00687362	0.0122874	0.0265373	0.0143617	0.0136743	0.00502702	0.0147024	0.0074243	0.0225651	0.0142362	0.00979144	0.00545879	0.00680354	0.00853136
CBLN3	0.00431086	0	0.00402188	0.00940979	0	0.00296437	0	0.00336806	0	0.00278713	0.000584485	0.0010806	0.00389264	0	0.00268597	0	0.00369953	0	0.00253073	0.00535006	0.000919288	0.000934589	0.00178586	0.00496162	0.000981821	0.00112578	0.00096106	0.00364313	0.00304248	0	0.00194572	0.00438316	0.00142944	0	0	0.0014021	0.0120213	0.00156486	0	0.00142274	0.00595809	0	0	0	0.00362926	0.00488528	0.00189046	0.00171256
KHNYN	0.0450372	0.0581045	0.0556408	0.0572178	0.0191944	0.051952	0.0477415	0.0677199	0.0573777	0.0440742	0.0477836	0.0415402	0.0619512	0.0301882	0.0462219	0.0543753	0.0354029	0.0277726	0.0487551	0.0631861	0.0556365	0.0798225	0.033716	0.036424	0.04538	0.0497299	0.0267394	0.0532	0.0373827	0.0458774	0.0526527	0.0677521	0.0663021	0.0398153	0.0301729	0.0472813	0.0189876	0.0519782	0.0302996	0.0382222	0.0427247	0.0461357	0.0533682	0.0391644	0.0425102	0.0404636	0.0422317	0.0505466
SDR39U1	0.03594	0.0546666	0.0333827	0.058038	0.0581325	0.0557188	0.13407	0.0609035	0.042959	0.0361891	0.0481326	0.0325319	0.0592469	0.0788261	0.0457247	0.0585455	0.0391248	0.0132802	0.0613069	0.062208	0.0500828	0.0396956	0.0320388	0.0428909	0.0470429	0.0407426	0.0593856	0.0504759	0.0515542	0.0702057	0.0802861	0.0484125	0.0700639	0.0432933	0.0257661	0.0414562	0.169403	0.0668649	0.0723427	0.0362388	0.0397062	0.0322846	0.0929062	0.0634767	0.0441112	0.0400978	0.0268256	0.0173322
STXBP6	0.515687	0.361565	0.560742	0.321391	0.457613	0.459465	0.197073	0.533953	0.461662	0.59428	0.657797	0.450347	0.204164	0.520639	0.201799	0.714026	0.539913	0.110508	0.720823	0.272073	0.151277	0.478457	0.520204	0.185285	0.684669	0.43039	0.223785	0.670735	0.259606	0.630626	0.286077	0.258981	0.494716	0.395977	0.0898167	0.196973	0.23224	0.272759	0.124907	0.510639	0.630059	0.125467	0.219784	0.521308	0.501296	0.48079	0.564652	0.334988
NOVA1	0.671731	0.609324	0.751569	0.834664	0.886248	0.786589	0.721103	0.642893	0.825227	0.753678	0.70254	0.653765	0.640077	0.586712	0.521712	0.653746	0.674335	0.558292	0.800518	0.575474	0.715205	0.560277	0.66369	0.800183	0.705667	0.624981	0.654738	0.783454	0.915631	0.777912	0.789064	0.693639	0.536655	0.716077	0.559353	0.560924	0.500392	0.606932	0.525078	0.613902	0.706517	0.639073	0.611093	0.679961	0.657115	0.726139	0.705779	0.343028
FOXG1	0.303752	0.26741	0.371926	0.383671	0.42511	0.281929	0.239119	0.364976	0.522516	0.296656	0.463996	0.20501	0.280089	0.303115	0.362046	0.411523	0.1654	0.312177	0.44694	0.369383	0.483826	0.267777	0.278164	0.427795	0.216486	0.181422	0.242153	0.346932	0.379547	0.401862	0.457235	0.288228	0.286359	0.434486	0.200507	0.281299	0.305623	0.365609	0.178849	0.194851	0.335404	0.339856	0.469535	0.183921	0.303842	0.317916	0.278283	0.0645233
PRKD1	0.818753	0.856964	0.994931	0.904823	1.01095	1.03024	1.26436	0.887545	1.1892	1.15143	1.17523	0.981463	1.0191	0.772235	0.942924	1.0134	0.907861	0.821027	0.937593	0.98066	1.02812	0.925154	1.12579	1.24939	1.17324	0.969847	0.878735	0.936947	0.672482	0.846927	1.04279	0.936956	0.857126	1.07716	0.915418	0.980041	1.07441	1.04	0.865557	0.868575	1.04607	0.783117	0.775354	1.32781	1.08576	0.97527	1.31181	1.79424
G2E3	0.108499	0.104268	0.112206	0.1253	0.0945969	0.148618	0.0774137	0.136377	0.0911531	0.109523	0.116579	0.103377	0.0975714	0.121204	0.094215	0.0995802	0.0906177	0.145795	0.130365	0.117151	0.104967	0.116193	0.109008	0.133056	0.110051	0.0972444	0.0914889	0.151183	0.101556	0.133444	0.121223	0.118114	0.102783	0.121732	0.0947324	0.0709513	0.0294085	0.0810385	0.0500039	0.0886765	0.0998572	0.0714918	0.106262	0.116103	0.101387	0.150521	0.110765	0.23473
SCFD1	0.377777	0.262746	0.431152	0.322046	0.347578	0.394319	0.345691	0.384484	0.369829	0.420568	0.431794	0.363984	0.334507	0.40886	0.321106	0.28616	0.33595	0.374869	0.386412	0.313199	0.358862	0.494974	0.322635	0.438909	0.350776	0.29697	0.310538	0.409525	0.288882	0.315659	0.370215	0.441404	0.337528	0.375603	0.287229	0.270397	0.34777	0.368318	0.241042	0.368843	0.393992	0.344135	0.361742	0.306112	0.30754	0.408279	0.382965	0.43327
COCH	0.0110318	0.0206828	0.0257552	0.0455287	0.0513464	0.0395346	0.0185095	0.0271438	0.046014	0.0168876	0.0274577	0.00957034	0.0203836	0.0421235	0.0120897	0.0426748	0.00224426	0.0288157	0.0610105	0.0123058	0.0463658	0.0183467	0.00240821	0.0200886	0.0140392	0.0088522	0.012961	0.0491941	0.0816751	0.0342704	0.0309368	0.0288524	0.0144386	0.0324998	0.00178815	0.0138354	0.00726803	0.0160502	0.0132267	0.00257059	0.0189898	0.0149404	0.0858966	0.0127805	0.0187111	0.0162504	0.0100287	0.0153422
STRN3	0.462244	0.452727	0.541689	0.462251	0.549935	0.427516	0.397931	0.451081	0.514577	0.509769	0.494167	0.434036	0.380875	0.449114	0.357981	0.37297	0.383365	0.231221	0.480568	0.408183	0.423159	0.648447	0.450307	0.501863	0.472354	0.436741	0.364806	0.52943	0.520875	0.487832	0.533571	0.604476	0.460309	0.487192	0.367926	0.320608	0.296676	0.453936	0.322923	0.550902	0.538005	0.512257	0.471412	0.446693	0.432307	0.583147	0.553063	0.39391
AP4S1	0.133969	0.0998707	0.100932	0.109676	0.112881	0.0771181	0.0438145	0.106822	0.155972	0.117387	0.0991913	0.142107	0.109334	0.106142	0.135438	0.0843771	0.0720441	0.122994	0.0889267	0.109722	0.124484	0.123307	0.114763	0.124772	0.0894466	0.105753	0.0863125	0.0740768	0.110324	0.0749879	0.0854421	0.119809	0.105523	0.114522	0.123965	0.0908485	0.0422623	0.0762784	0.0933975	0.0807573	0.0903672	0.100289	0.16113	0.087637	0.0946886	0.109201	0.128257	0.185477
HECTD1	0.400926	0.405462	0.502797	0.32968	0.353959	0.382549	0.378963	0.416546	0.413345	0.424581	0.470859	0.386267	0.348275	0.428458	0.426998	0.430206	0.350045	0.200158	0.431514	0.320335	0.340211	0.545709	0.358026	0.517723	0.351078	0.409149	0.320284	0.359801	0.419351	0.454579	0.425783	0.412026	0.429236	0.420443	0.287708	0.320061	0.243353	0.399962	0.23994	0.435096	0.475471	0.405781	0.342531	0.293537	0.323936	0.477594	0.483773	0.572137
HEATR5A	0.11485	0.125577	0.179476	0.108658	0.209962	0.116833	0.239196	0.127832	0.231835	0.145999	0.165298	0.131488	0.151383	0.0807521	0.12484	0.145673	0.121116	0.174111	0.139378	0.157192	0.129956	0.146701	0.133018	0.17004	0.133838	0.133772	0.123569	0.153263	0.128529	0.129004	0.195681	0.159886	0.145576	0.199441	0.0815673	0.109508	0.0867117	0.165296	0.0901813	0.137832	0.192517	0.103092	0.107345	0.117995	0.10167	0.154466	0.221045	0.154131
AL139353.1	0.0694035	0.09156	0.101892	0.065439	0.0639038	0.0488321	0.102309	0.0793046	0.0828828	0.0875014	0.111372	0.0795672	0.0843085	0.0740943	0.0640461	0.0794904	0.0987684	0.0932944	0.0628496	0.062554	0.0907251	0.100617	0.0964652	0.0969519	0.0691118	0.0593533	0.0470286	0.0565664	0.0357025	0.0714316	0.100838	0.0510974	0.0920034	0.120401	0.0360582	0.0820615	0.0405208	0.13662	0.0523728	0.0651077	0.0957904	0.0193519	0.0509453	0.0851335	0.074673	0.0732218	0.110664	0.0727931
GPR33	0	0.00251918	0.00246795	0	0	0	0	0	0	0	0	0	0	0	0	0	0.00147316	0	0.00106213	0	0	0.000889964	0	0	0	0	0	0	0	0.0078263	0	0	0	0.00176347	0.000934072	0	0	0.00155414	0	0	0	0	0	0	0	0	0.0017838	0
NUBPL	0.385817	0.367698	0.42509	0.339832	0.406406	0.388316	0.382646	0.390343	0.452405	0.378719	0.416102	0.366612	0.383341	0.386974	0.409395	0.388464	0.32947	0.289722	0.362284	0.437268	0.346376	0.404778	0.383895	0.415774	0.425321	0.358413	0.31046	0.485016	0.433817	0.405082	0.397051	0.474009	0.356969	0.402881	0.31601	0.335671	0.147925	0.388548	0.317056	0.378722	0.422534	0.32874	0.285154	0.405064	0.444236	0.435313	0.455199	0.534797
ARHGAP5	1.19996	1.20172	1.31338	1.19071	1.25502	1.31596	1.20928	0.98224	1.4174	1.29765	1.33547	1.08794	1.20642	0.809463	1.30574	1.18587	1.37606	0.915974	1.27858	1.22266	1.07204	0.934267	1.19213	1.30525	1.27996	1.18353	1.12275	1.21345	0.988003	1.264	1.40366	0.969342	0.944079	1.43756	0.950827	1.20545	0.943265	1.07235	0.905389	0.965346	1.38186	1.06211	0.680946	1.22755	1.40952	0.980862	1.37028	1.18369
AKAP6	0.686917	0.659236	0.660269	0.863116	0.942984	0.698258	0.631059	0.660456	0.793238	0.697248	0.654056	0.665346	0.56792	0.579041	0.536104	0.610858	0.653607	0.821731	0.579694	0.695535	0.588024	0.421902	0.727209	0.770847	0.650333	0.545664	0.560968	0.71659	0.59317	0.96952	0.776279	0.654638	0.465819	0.542119	0.859353	0.622076	0.387836	0.774288	0.458486	0.373798	0.554432	0.552375	0.480452	0.633632	0.556993	0.475104	0.712374	0.796743
NPAS3	3.51556	3.43668	3.46461	3.33386	3.28085	3.39823	3.15082	3.33986	3.35806	3.57555	3.36705	3.45617	3.51953	3.33717	3.27535	3.47173	3.50828	3.4934	3.40154	3.50894	3.31071	3.51799	3.48072	3.3322	3.61371	3.37582	3.48519	3.63635	3.36134	3.59636	3.44726	3.43399	3.33301	3.51505	3.71535	3.18134	2.74106	3.22167	3.24406	3.3912	3.51417	3.79453	3.54493	3.52371	3.57298	3.52764	3.47632	3.04473
EGLN3	0.704242	0.502827	0.482644	0.478157	0.373735	0.568624	0.59283	0.630243	0.609617	0.575727	0.549819	0.473473	0.699623	0.470756	0.36262	0.511434	0.960168	0.351216	0.57398	0.564091	0.445982	0.38338	0.71026	0.552344	0.541819	0.458254	0.799777	0.998197	0.509442	0.67792	1.0776	0.436388	0.648537	0.846768	1.09666	0.349982	0.843995	0.492411	0.319106	0.645831	0.616077	1.0127	0.702604	0.561551	0.957165	0.504145	0.687391	0.950773
EAPP	0.141726	0.115563	0.137598	0.0547026	0.0600463	0.0744857	0.140312	0.128845	0.136028	0.0936401	0.0958957	0.0869716	0.0964046	0.143251	0.139021	0.093381	0.0781314	0.0448332	0.100094	0.10504	0.125387	0.13755	0.116686	0.11512	0.141762	0.0744437	0.0768788	0.0690565	0.150521	0.0810902	0.11128	0.135564	0.13353	0.14184	0.151132	0.0894175	0.134775	0.146548	0.0843614	0.101461	0.0850834	0.166399	0.152487	0.0761814	0.0811263	0.112089	0.122515	0.23264
SNX6	0.145363	0.165373	0.211387	0.134219	0.143602	0.106907	0.158669	0.17174	0.154208	0.122503	0.145042	0.144711	0.15909	0.164098	0.1553	0.132983	0.0919862	0.11559	0.133152	0.125239	0.187468	0.192369	0.143662	0.190836	0.157562	0.116109	0.130202	0.136418	0.173467	0.110366	0.159371	0.253908	0.183876	0.201187	0.140682	0.124861	0.159384	0.190199	0.179067	0.146296	0.144985	0.159736	0.143488	0.0902928	0.113307	0.152792	0.190972	0.0791415
CFL2	0.0294336	0.0416549	0.0455558	0.049078	0.0669794	0.0410955	0.0479861	0.0332378	0.0359084	0.0231056	0.0510934	0.0276008	0.0410248	0.0248359	0.0304695	0.0137554	0.0333925	0.0141619	0.0502793	0.0157719	0.0295911	0.0410867	0.0248468	0.0349072	0.0466506	0.0315613	0.0534064	0.0364542	0.0460495	0.0344616	0.035455	0.0243811	0.0292767	0.0488266	0.0156182	0.0210513	0.0354581	0.0433334	0.0314718	0.0182168	0.0148386	0.035926	0.0395027	0.0361193	0.028834	0.0263656	0.0216787	0.0311947
BAZ1A	0.136297	0.119126	0.196123	0.10552	0.0696643	0.112269	0.167344	0.121258	0.146179	0.144736	0.151471	0.0982914	0.100968	0.131683	0.131492	0.10266	0.0815058	0.145551	0.132891	0.101381	0.124517	0.229297	0.101301	0.141779	0.114281	0.115205	0.0860185	0.103105	0.144471	0.101192	0.15437	0.134753	0.156286	0.150459	0.0593936	0.113023	0.187542	0.239655	0.10221	0.209848	0.146479	0.0997551	0.110007	0.100108	0.083255	0.155729	0.119443	0.149097
SRP54	0.215733	0.172097	0.205156	0.217609	0.181788	0.181146	0.209331	0.213803	0.283392	0.192805	0.204687	0.16292	0.208155	0.219393	0.209349	0.187772	0.121816	0.265468	0.199249	0.183071	0.214915	0.268988	0.15416	0.219889	0.208386	0.146501	0.102642	0.144932	0.254922	0.227405	0.197108	0.273643	0.18878	0.180511	0.14587	0.143232	0.114988	0.182654	0.121703	0.167189	0.208862	0.253976	0.261978	0.139089	0.163532	0.246596	0.189961	0.308862
FAM177A1	0.12314	0.114114	0.132031	0.0915722	0.0881875	0.106179	0.113066	0.128574	0.17974	0.0989877	0.133761	0.0938611	0.0973674	0.178769	0.127665	0.101641	0.0723612	0.0551829	0.111009	0.0935406	0.119096	0.162668	0.104717	0.157932	0.0987773	0.0936537	0.0812585	0.107544	0.17803	0.0878604	0.147246	0.189276	0.143937	0.123031	0.0836294	0.0867307	0.0736255	0.152479	0.0880416	0.163167	0.118089	0.118791	0.164634	0.0765812	0.0940801	0.171931	0.118743	0.232094
PPP2R3C	0.177419	0.157748	0.253207	0.282126	0.116128	0.171507	0.181985	0.245397	0.259231	0.247147	0.208638	0.202377	0.149653	0.177038	0.227387	0.225189	0.159337	0.134636	0.201527	0.0968648	0.155236	0.287511	0.187145	0.260627	0.178196	0.179373	0.118266	0.153269	0.206611	0.243741	0.263494	0.211159	0.243221	0.291514	0.153068	0.136808	0.185205	0.239353	0.154121	0.231834	0.133885	0.227405	0.161799	0.161241	0.203385	0.214232	0.271356	0.194082
AL121594.1	0	0	0.00201724	0	0.00588001	0	0.00348918	0.00157977	0	0.00141948	0.00185739	0.00114234	0.00240331	0.00735593	0.00230907	0	0.00231938	0	0.00172804	0.00216114	0	0.00282302	0.0026495	0.00193851	0	0	0.00156613	0.00143856	0.00270808	0	0.00331181	0.00212334	0.00219776	0.00343532	0.00103767	0.0065847	0	0.00366998	0	0.00600143	0	0.00323431	0	0	0.00309125	0	0.00102785	0.00278166
PSMA6	0	0	0	0	0	0	0	0	0	0	0	0.000948746	0	0	0	0	0	0	0	0	0	0	0	0	0	0	0.00182643	0	0	0	0	0.000910654	0	0	0	0	0	0	0	0	0	0	0	0	0	0	0	0
NFKBIA	0.0735819	0.0544951	0.0935835	0.0700554	0.0209778	0.0596991	0.139582	0.110846	0.0711931	0.0801954	0.126584	0.074757	0.0581353	0.163377	0.0959887	0.0572825	0.0902543	0.0553593	0.122199	0.0255208	0.10094	0.132409	0.0769874	0.105598	0.102643	0.0798709	0.0972734	0.0416158	0.0708918	0.0758897	0.149527	0.0955095	0.129487	0.0802423	0.0540519	0.059408	0.252846	0.205636	0.127874	0.252948	0.0624499	0.138544	0.0729671	0.0566886	0.0292678	0.0947149	0.0727245	0.0633452
INSM2	0	0.0057106	0.00366842	0	0	0	0.00517182	0.000648097	0	0.000742503	0.000301944	0	0	0	0	0	0	0	0.000770054	0.0023098	0	0	0	0	0.000965363	0	0.00142294	0	0.00716879	0	0	0.00412252	0.00100618	0.00328636	0	0	0	0	0.00235896	0	0	0	0	0	0.00209309	0	0	0
RALGAPA1	0.822162	0.65171	0.798164	0.66729	0.691725	0.721763	0.751482	0.792646	0.760293	0.817573	0.810906	0.769134	0.666707	0.794111	0.672328	0.747068	0.62901	0.610876	0.764208	0.640308	0.721511	0.909769	0.702312	0.79548	0.762036	0.75482	0.657382	0.79534	0.74641	0.82941	0.807633	0.80581	0.752922	0.786123	0.635817	0.633419	0.452205	0.734982	0.536087	0.775491	0.72299	0.853015	0.683084	0.709392	0.782038	0.743617	0.786986	0.631353
BRMS1L	0.0673788	0.0701913	0.134171	0.0940346	0.0840279	0.0571691	0.111414	0.1083	0.133757	0.0735071	0.0982748	0.071236	0.0822354	0.0880568	0.0461944	0.0640324	0.0676903	0	0.0770866	0.0442169	0.0718016	0.0978759	0.0776066	0.074264	0.110451	0.0480515	0.0803893	0.0884841	0.0849458	0.0721674	0.107775	0.131346	0.0897858	0.0879664	0.0500379	0.0725327	0.0949673	0.133909	0.0732817	0.119811	0.0525636	0.0815275	0.104689	0.0658712	0.0684088	0.0796673	0.0647344	0.0736449
MBIP	0.07533	0.0278288	0.101492	0.0887395	0.0980747	0.103657	0.123567	0.107909	0.108641	0.100146	0.0818781	0.0743097	0.0791477	0.0720436	0.0584313	0.0469703	0.066339	0.052812	0.093449	0.0688366	0.0644791	0.0970287	0.0578932	0.0797597	0.063414	0.098375	0.107869	0.0883711	0.0714066	0.0462473	0.100612	0.0719921	0.057497	0.0913577	0.0624577	0.0947039	0.0285062	0.118963	0.0620755	0.0807401	0.062394	0.0834763	0.0774029	0.111364	0.0850959	0.0568783	0.0723018	0.111083
SFTA3	0.00941378	0	0.0106983	0.0200158	0.00854334	0.00666748	0	0.0112443	0	0.0110244	0.0133117	0.00293846	0.00887051	0.0202978	0.00384672	0.00720954	0.00378303	0	0.0149898	0	0.00627031	0.008077	0.0012709	0.018802	0.0035088	0.00479478	0.00204134	0.00461481	0.0254449	0	0.00788652	0.0153556	0.00590993	0.0231942	0.00954905	0.00332505	0	0.00728435	0	0.00909426	0.00675188	0.0450996	0.024749	0	0	0.00173584	0.0143375	0.002372
NKX2-1	0	0	0	0	0	0	0	0	0	0	0	0	0	0	0	0	0	0	0	0	0	0	0	0	0	0	0	0	0	0	0	0	0	0	0	0	0	0	0	0	0	0	0	0	0	0	0	0
NKX2-8	0	0	0	0	0	0	0	0	0	0	0	0	0	0	0	0	0	0	0	0	0	0	0	0	0	0	0	0	0	0	0	0	0	0	0	0	0	0	0	0	0	0	0	0	0	0	0	0
PAX9	0.00141082	0	0	0	0	0	0	0	0	0.000940919	0.001337	0	0	0.00303344	0	0	0	0	0.000670346	0.00223881	0	0	0	0	0	0	0	0	0	0	0.000652666	0	0	0	0	0	0	0	0	0	0	0	0	0	0	0	0	0.00103225
SLC25A21	0.0240037	0.0424582	0.0402045	0.0633172	0.02079	0.0384556	0.0246776	0.0350412	0.0239928	0.0118741	0.0179955	0.0245226	0.0121829	0.0290574	0.0240084	0.0384477	0.0231823	0.0237505	0.0234356	0.0468989	0.0248743	0.0474587	0.0196867	0.0285502	0.0353136	0.00946064	0.027352	0.0492877	0.0186112	0.0502074	0.0201162	0.0128237	0.0383795	0.00851603	0.0222619	0.019165	0.0271301	0.0276801	0.0163569	0.0284572	0.0206211	0.0238482	0.0494851	0.0382973	0.0152151	0.0238713	0.013941	0.0733505
MIPOL1	0.187174	0.194514	0.278822	0.234354	0.21806	0.253389	0.333093	0.231852	0.180545	0.265264	0.167444	0.222879	0.185248	0.177266	0.226895	0.146128	0.283702	0.195829	0.227287	0.179275	0.175274	0.242127	0.156815	0.245523	0.205887	0.133549	0.244044	0.267035	0.165083	0.286665	0.287131	0.203788	0.271175	0.21531	0.163984	0.232267	0.0983	0.321689	0.101547	0.205049	0.223471	0.192118	0.15053	0.329865	0.261237	0.183274	0.179116	0.264948
TTC6	0.0179736	0.0216552	0.0131062	0.0194541	0.0286576	0.0126358	0.0228128	0.0117913	0.00916635	0.00811065	0.00532835	0.0119379	0.0148878	0.0121047	0.00850723	0.00640044	0.0198097	0.0144492	0.0166508	0.0191801	0.00279722	0.0152924	0.00831209	0.0142552	0.00762016	0.019105	0.016501	0.023816	0.0142541	0.0204001	0.00578665	0.0121594	0.0159658	0.00535526	0.0188545	0.0252367	0.0124916	0.00546686	0.00993123	0.0102772	0.00604231	0.0123852	0.0209645	0.0189105	0.0211809	0.0116556	0.00869687	0.0112976
SSTR1	0.00291543	0	0.00237865	0	0.0182057	0.00375553	0.00590022	0.00833882	0.00504898	0.003494	0.00253929	0	0.00516023	0	0.00250169	0.00947826	0.00505785	0	0.00244229	0.00162894	0.00232176	0.00270638	0.000800107	0.00293428	0.00382392	0	0.00139205	0.00470673	0.012298	0	0.00842476	0.00593218	0.00564256	0.001718	0.00382711	0	0	0.00174747	0.00222083	0.0010356	0.00149433	0.00548311	0	0.0034882	0	0	0.00463295	0.00283543
CLEC14A	0	0.00365479	0	0	0	0	0	0.00173115	0	0	0.000488259	0	0	0.00303344	0.000855495	0.00251076	0.00710483	0.0132802	0	0	0.0025304	0	0.00146679	0	0.000457985	0	0	0	0	0	0.0017655	0	0.000795495	0.000563207	0	0	0	0.00616384	0	0	0	0	0.0126295	0.00215862	0	0	0	0
SEC23A	0.191994	0.16569	0.262657	0.189374	0.195915	0.166783	0.164951	0.188828	0.246611	0.209693	0.215061	0.191209	0.170314	0.238662	0.195691	0.175526	0.149593	0.262806	0.205302	0.156648	0.178935	0.363621	0.160805	0.282424	0.221112	0.159141	0.143679	0.227244	0.268845	0.2398	0.261849	0.291931	0.228627	0.227701	0.146615	0.159253	0.145962	0.264002	0.120309	0.245419	0.241773	0.280753	0.263124	0.169695	0.199885	0.247069	0.237559	0.175042
GEMIN2	0.0320626	0.024856	0.0309697	0.0522241	0.0136301	0.0297331	0.0365508	0.0353396	0.0167416	0.0214811	0.0276991	0.0234472	0.03176	0.043424	0.0213511	0.0312755	0.0223969	0.0776895	0.034009	0.0184528	0.0360036	0.0389158	0.0130047	0.0353183	0.0186388	0.0266064	0.0175396	0.0394841	0.0334288	0.0243328	0.0336763	0.0460108	0.0298954	0.0506899	0.0100057	0.0237235	0.0204168	0.0255503	0.0175331	0.0315352	0.0278815	0.0278927	0.019569	0.0233339	0.0230117	0.0498702	0.0221183	0.0356767
TRAPPC6B	0.143393	0.151097	0.146604	0.083277	0.128548	0.12341	0.135105	0.145727	0.164622	0.123641	0.140729	0.10523	0.111968	0.107924	0.119972	0.128697	0.112389	0.061572	0.13041	0.138178	0.111636	0.160966	0.119879	0.157297	0.119005	0.0971364	0.141607	0.162665	0.11452	0.132146	0.16426	0.146972	0.135329	0.159184	0.104742	0.127605	0.100701	0.144238	0.144893	0.157698	0.162488	0.23677	0.128371	0.126647	0.0977684	0.136793	0.17474	0.169498
PNN	0.192657	0.216921	0.291252	0.183363	0.257965	0.159484	0.166412	0.341889	0.285129	0.218994	0.287953	0.27033	0.322681	0.392847	0.379188	0.47513	0.126484	0.311832	0.269628	0.19626	0.298652	0.371586	0.32745	0.44424	0.136547	0.188781	0.133143	0.158169	0.247254	0.214152	0.324171	0.356152	0.284649	0.331612	0.275838	0.27162	0.255805	0.318658	0.247192	0.288833	0.354239	0.197308	0.302552	0.123638	0.11755	0.363687	0.401551	0.276535
MIA2	0.182487	0.19517	0.223472	0.133018	0.188971	0.159796	0.140891	0.222332	0.191294	0.226479	0.254506	0.197822	0.176087	0.164902	0.159279	0.210698	0.144842	0.108639	0.23602	0.160327	0.165043	0.306245	0.15508	0.231269	0.192896	0.161925	0.141522	0.188296	0.212825	0.228661	0.204441	0.219848	0.187971	0.221462	0.0996268	0.1538	0.14749	0.28505	0.148775	0.228319	0.211043	0.148971	0.183103	0.154429	0.154804	0.242035	0.246257	0.137324
FBXO33	0.166531	0.194831	0.149154	0.120179	0.11848	0.121923	0.162217	0.147512	0.0788463	0.14636	0.159604	0.143394	0.146693	0.136052	0.165202	0.146427	0.149566	0.108999	0.130388	0.089896	0.0901618	0.15601	0.139202	0.162371	0.223339	0.154595	0.158095	0.118279	0.172317	0.128439	0.144914	0.157686	0.132899	0.139875	0.15504	0.15167	0.131663	0.148517	0.109351	0.174974	0.0689988	0.167264	0.112958	0.123555	0.0847105	0.101441	0.13961	0.193972
LRFN5	0.250218	0.379842	0.43356	0.457185	0.400106	0.386409	0.422633	0.311662	0.250734	0.168887	0.170997	0.219731	0.298783	0.181197	0.313601	0.196174	0.311628	0.249265	0.336489	0.285135	0.277331	0.163023	0.339127	0.396857	0.391455	0.379275	0.429741	0.349604	0.361428	0.43733	0.382511	0.34248	0.354493	0.2105	0.249436	0.302876	0.399414	0.361455	0.470193	0.306024	0.198211	0.228442	0.262869	0.359932	0.291269	0.175507	0.229378	0.344559
FSCB	0	0.00222328	0	0	0	0	0	0.000698051	0	0	0	0	0	0	0	0	0	0	0	0	0	0	0	0	0.000619191	0	0	0	0	0.0044979	0	0	0	0	0	0	0	0	0	0	0	0	0	0	0	0	0	0.000460641
C14orf28	0.0114353	0.00940913	0.0262991	0.0304321	0.0259635	0.0283343	0.00644916	0.0135956	0.0241265	0.025016	0.0205577	0.0226455	0.0153605	0.00303344	0.0140396	0.0238316	0.00972896	0	0.0168033	0.0179471	0.00639144	0.0188742	0.0167238	0.0160075	0.0156769	0.0259183	0.00743619	0.0221356	0.0351674	0.012808	0.0273286	0.0147307	0.0211918	0.0208833	0.0202292	0.0114147	0.0258801	0.0203347	0.0182009	0.0126363	0.00890882	0.0252933	0.0155674	0.0139367	0.00799417	0.00545315	0.0104326	0.00915757
KLHL28	0.123406	0.102691	0.181082	0.2446	0.185497	0.138293	0.117533	0.15705	0.160061	0.147143	0.200668	0.0996555	0.0795573	0.144322	0.0888467	0.139339	0.104188	0.0249568	0.182751	0.0953409	0.138789	0.207383	0.117031	0.204042	0.117454	0.0900594	0.0885569	0.147719	0.178149	0.225535	0.152072	0.177109	0.107804	0.226634	0.0871352	0.0808686	0.0745041	0.157367	0.0767751	0.124535	0.14104	0.129777	0.19611	0.104488	0.103091	0.206713	0.144193	0.109984
TOGARAM1	0.348669	0.310294	0.346713	0.299241	0.305213	0.347866	0.277861	0.369411	0.351135	0.340765	0.355413	0.318829	0.267445	0.409146	0.324374	0.314697	0.231985	0.238398	0.328316	0.279462	0.363163	0.396785	0.283511	0.42511	0.270231	0.277779	0.24086	0.283448	0.265253	0.313282	0.331879	0.358613	0.310747	0.3275	0.264856	0.35267	0.166163	0.338352	0.221078	0.325965	0.297235	0.278466	0.327321	0.247955	0.239061	0.332444	0.322713	0.184298
PRPF39	0.0805355	0.082797	0.111919	0.12697	0.0630571	0.0689231	0.13083	0.107136	0.0628398	0.0863064	0.0947696	0.0709091	0.0800355	0.0888193	0.0640193	0.0741589	0.0677385	0.0194601	0.0928643	0.0560545	0.0574647	0.107678	0.070303	0.0917325	0.0865051	0.0855144	0.0870217	0.0894272	0.0995997	0.0976872	0.0931318	0.0836915	0.083481	0.0808323	0.0468157	0.103508	0.0776684	0.114493	0.0689302	0.0872262	0.0866829	0.0481201	0.131385	0.0684142	0.0567233	0.0913654	0.0641936	0.0678993
FKBP3	0.114149	0.113915	0.126027	0.161251	0.13806	0.149199	0.166731	0.170208	0.117539	0.120808	0.125313	0.115636	0.135229	0.0800891	0.115014	0.125944	0.0928348	0.142404	0.118408	0.147759	0.108363	0.111422	0.0886287	0.130365	0.123411	0.146146	0.140114	0.133088	0.104258	0.144481	0.173863	0.108	0.140274	0.13144	0.0787782	0.11426	0.244326	0.12857	0.100337	0.115557	0.0811296	0.0571119	0.122919	0.0911856	0.135109	0.123481	0.103315	0.0792408
FANCM	0.0755991	0.0724782	0.0626851	0.0931359	0.031895	0.0519518	0.0328835	0.0635274	0.072284	0.049192	0.0669391	0.0535861	0.056744	0.0691803	0.0783936	0.0539464	0.0423765	0.0475833	0.060835	0.0576219	0.0527037	0.0536731	0.0430486	0.0752414	0.0431572	0.0388191	0.0343957	0.0447982	0.0703335	0.0402103	0.0445402	0.0590896	0.036773	0.038993	0.0379986	0.0484504	0.0317128	0.0123209	0.0651579	0.0339158	0.0470564	0.0429942	0.0716088	0.0280522	0.0386286	0.0552467	0.0626063	0.0439159
MIS18BP1	0.0508406	0.0823369	0.0412221	0.0495788	0.0621574	0.0453744	0.0456512	0.0519632	0.0480245	0.0431379	0.0438183	0.0285733	0.0435292	0.0378307	0.0514872	0.039954	0.0201585	0.0714032	0.0459017	0.0350864	0.0346012	0.0291748	0.0485114	0.0530914	0.0577217	0.0497393	0.0307797	0.0570142	0.0343264	0.0443266	0.0380082	0.0507606	0.0463757	0.0589641	0.0363025	0.0555133	0.0529631	0.0227244	0.0365339	0.0465074	0.0486696	0.0457902	0.0413659	0.0502156	0.029041	0.0411217	0.0483323	0.0292301
MDGA2	0.369945	0.435778	0.283289	0.573946	0.442155	0.483236	0.403526	0.334371	0.444145	0.173658	0.154949	0.242626	0.299563	0.257437	0.249031	0.243147	0.313607	0.258671	0.243148	0.332514	0.29219	0.191601	0.290588	0.228435	0.325609	0.393991	0.54694	0.391465	0.424193	0.408485	0.273616	0.288722	0.333684	0.199296	0.261632	0.321037	0.419436	0.243522	0.455716	0.236096	0.200988	0.159786	0.351182	0.333632	0.22193	0.21908	0.202537	0.214144
RPS29	0.108295	0.119642	0.160325	0.108138	0.176447	0.0819312	0.169743	0.147666	0.11784	0.123612	0.142993	0.088395	0.107084	0.0884422	0.104665	0.0755495	0.076727	0.0304551	0.129382	0.131109	0.12534	0.160595	0.119262	0.107688	0.105053	0.11272	0.0703761	0.102678	0.122179	0.0806682	0.158513	0.0994475	0.142933	0.152887	0.109975	0.0993614	0.110233	0.117514	0.128736	0.14888	0.0740235	0.110824	0.154005	0.150887	0.155265	0.118072	0.104233	0.21625
LRR1	0.00972096	0.00662271	0.0133666	0.007572	0.0140302	0.00793561	0.0133902	0.0135059	0.0268389	0.00926654	0.0147901	0.00939754	0.00623064	0.0125479	0.0158786	0.00283357	0.00292277	0	0.00859128	0.013744	0.0103341	0.0202613	0.0127448	0.0112552	0.0106582	0.00791634	0.0116676	0.00816056	0.0162658	0.0155741	0.0106722	0.019689	0.00909844	0.020022	0.00333437	0.00256358	0.00595002	0.0058527	0.00821988	0.0145192	0.00580997	0.0155006	0.00870655	0.00525387	0.00459715	0.0271339	0.00986014	0.0145454
RPL36AL	0.064052	0.0505992	0.0404062	0.0656083	0.0143654	0.0722657	0.180789	0.11371	0.0699276	0.0384232	0.0626059	0.0373297	0.0750229	0.0722623	0.0683552	0.0809633	0.048774	0.096727	0.0755321	0.0420411	0.0761218	0.0700802	0.0442331	0.0586987	0.0478405	0.0262648	0.0522651	0.0610829	0.121579	0.0444509	0.0745209	0.108141	0.0699338	0.108855	0.041083	0.0522871	0.106139	0.10198	0.0738044	0.0532242	0.0550172	0.0351081	0.082573	0.0585518	0.0621644	0.0621339	0.0264383	0.117282
MGAT2	0.00570824	0.0182269	0.0137085	0	0.00386599	0.00925533	0.00710335	0.0142287	0.0122869	0.010461	0.0125301	0.00675382	0.00793528	0.0248323	0.00708206	0.0113996	0.00966943	0	0.0153792	0.0125852	0.00419602	0.0129732	0.00721499	0.0143598	0.00567658	0	0.0144512	0.01317	0.0118206	0.00730083	0.0108785	0.0113623	0.0118126	0.021965	0.00236201	0.00572179	0	0.00941232	0.00424249	0.00607455	0.00495037	0	0	0.00356992	0.0098161	0.0130895	0.00629803	0.0062397
DNAAF2	0.0173752	0.0230128	0.0463827	0.010546	0.0276229	0.0272491	0.0199577	0.0312522	0.0350601	0.0305628	0.0337403	0.0266884	0.0228156	0.0534003	0.0201407	0.0222553	0.0261824	0.0193317	0.0258913	0.0206961	0.0213648	0.0382818	0.0198817	0.0536325	0.0106938	0.0215173	0.0141941	0.022781	0.0197591	0.0231123	0.0262436	0.0273733	0.0240197	0.0448071	0.0134884	0.0187614	0.0224664	0.0346921	0.0426277	0.0332812	0.0281198	0.0203391	0.0155723	0.00646958	0.00845145	0.0415554	0.039111	0.0238226
POLE2	0.020666	0.0297091	0.0974542	0.0809589	0.0408111	0.0184055	0.0926711	0.0495559	0.0750407	0.0458405	0.0538056	0.0305387	0.0163935	0.069685	0.0254276	0.0492885	0.0273232	0.035401	0.0988505	0.0227908	0.0435585	0.0841169	0.0198845	0.0911793	0.025283	0.0245306	0.0192251	0.0692975	0.0912715	0.0475912	0.0770976	0.122128	0.0630618	0.126378	0.0265861	0.0216943	0.0142345	0.0562078	0.0215478	0.0545311	0.101305	0.0419265	0.128157	0.0139174	0.0220494	0.114079	0.0520798	0.0451752
KLHDC1	0.278374	0.261491	0.353707	0.224296	0.2779	0.240143	0.155565	0.26212	0.315869	0.248906	0.279819	0.240925	0.196741	0.320936	0.277477	0.249959	0.167644	0.221685	0.247629	0.265368	0.252366	0.283081	0.250387	0.311396	0.241595	0.191768	0.194341	0.251441	0.277488	0.234886	0.293008	0.332554	0.297483	0.261711	0.223435	0.252794	0.164182	0.297978	0.188093	0.272607	0.307641	0.219962	0.307581	0.195635	0.247327	0.27786	0.254992	0.103922
KLHDC2	0.152403	0.114635	0.177404	0.122201	0.0977001	0.132374	0.186713	0.190949	0.176084	0.153721	0.163242	0.105061	0.133384	0.146081	0.0986678	0.134441	0.134537	0.0653388	0.167879	0.130952	0.119644	0.1459	0.105162	0.151025	0.0848535	0.103568	0.138398	0.144095	0.166355	0.191967	0.192502	0.169671	0.160311	0.178082	0.109894	0.0883097	0.198127	0.240635	0.162609	0.111646	0.10064	0.185775	0.181347	0.114232	0.141859	0.165452	0.121553	0.0922315
NEMF	0.387282	0.409644	0.419319	0.261404	0.394697	0.337705	0.406577	0.419352	0.388434	0.384466	0.367159	0.354117	0.316583	0.385186	0.347562	0.303105	0.334553	0.135666	0.358881	0.289721	0.330233	0.457459	0.316382	0.40712	0.345954	0.38103	0.297179	0.32437	0.405554	0.35672	0.354465	0.432086	0.410381	0.412905	0.33079	0.324837	0.369806	0.408651	0.283285	0.399427	0.374382	0.463506	0.337024	0.323119	0.327706	0.375833	0.374654	0.730746
ARF6	0.0162038	0.0240332	0.0110038	0	0.00618944	0.0152619	0.0207371	0.0191596	0.010518	0.00962755	0.0177378	0.0099684	0.00762351	0.0165183	0.00505656	0.00539248	0.0100886	0	0.0144004	0.00766036	0.0243503	0.0130438	0.00843678	0.00894028	0.0123066	0.00654453	0.0178256	0.0115904	0.00586851	0.0066849	0.0116226	0.0100906	0.0119057	0.00435962	0.01027	0.00541079	0	0.00945547	0.031659	0.0135358	0.0130577	0.00763415	0.0146208	0.00679567	0.00655627	0.0213364	0.0108753	0.0199387
VCPKMT	0.0368145	0.042784	0.0579054	0.0687667	0.0789338	0.0576011	0.0692168	0.0444611	0.0240234	0.0421614	0.0559408	0.029887	0.0406996	0.0398306	0.0414349	0.0267162	0.0559911	0.0383407	0.057878	0.0517899	0.0463933	0.0707156	0.0456163	0.0705892	0.0417317	0.0290051	0.0329812	0.0567965	0.0622469	0.0368966	0.0620282	0.0580758	0.0616815	0.0533484	0.017748	0.0225691	0.031867	0.0492515	0.0322025	0.0550893	0.0455176	0.0417042	0.0532179	0.0544447	0.056527	0.0435122	0.0479486	0.068459
SOS2	0.316334	0.302099	0.423881	0.361591	0.264931	0.309344	0.305642	0.34299	0.421568	0.372684	0.412181	0.293856	0.316716	0.333924	0.340452	0.367441	0.334491	0.287389	0.359776	0.289849	0.317169	0.418302	0.345184	0.410062	0.337499	0.287729	0.267007	0.292422	0.302878	0.272575	0.39263	0.375225	0.361204	0.338955	0.281628	0.301982	0.289171	0.388181	0.26645	0.390876	0.343247	0.372184	0.295941	0.300037	0.291456	0.374243	0.46611	0.289882
L2HGDH	0.124703	0.0974681	0.162777	0.112817	0.0981526	0.124687	0.0900571	0.136538	0.118673	0.109627	0.140698	0.118054	0.125559	0.136912	0.0998857	0.0987257	0.103939	0.0624489	0.12201	0.121563	0.122012	0.144874	0.141125	0.161995	0.0934093	0.151507	0.0934609	0.136607	0.132826	0.116578	0.10125	0.130637	0.139698	0.106072	0.0993661	0.135629	0.086481	0.125903	0.0846507	0.119657	0.133504	0.139881	0.180764	0.074454	0.0999721	0.12879	0.132677	0.0881425
CDKL1	0.116386	0.182452	0.287091	0.11451	0.132906	0.118609	0.376721	0.149845	0.190091	0.201654	0.211968	0.163069	0.133557	0.126321	0.138399	0.139328	0.295164	0.22237	0.172876	0.109139	0.136002	0.217686	0.222017	0.158178	0.130862	0.239396	0.181776	0.135173	0.186786	0.146643	0.243861	0.135265	0.222405	0.266092	0.103129	0.139154	0.897922	0.691186	0.255764	0.366603	0.19293	0.0789324	0.0814201	0.31412	0.261638	0.220268	0.248393	0.109025
MAP4K5	0.680053	0.622592	0.811619	0.720839	0.7631	0.63544	0.702431	0.677647	0.83941	0.69287	0.756565	0.610336	0.56173	0.644139	0.54557	0.572002	0.603497	0.426697	0.693155	0.550819	0.612564	0.71788	0.650768	0.735433	0.71134	0.630603	0.556092	0.689065	0.65265	0.773365	0.834648	0.633614	0.563904	0.79542	0.512565	0.573296	0.762222	1.0798	0.650141	0.658574	0.633777	0.656137	0.50684	0.706382	0.714389	0.65135	0.681211	0.750026
ATL1	0.222731	0.239534	0.22203	0.25399	0.249001	0.254402	0.296651	0.28169	0.258307	0.185782	0.176498	0.149777	0.204786	0.239064	0.153012	0.168271	0.243505	0.0975341	0.212909	0.14141	0.21935	0.28347	0.166715	0.204188	0.218256	0.22491	0.257607	0.256356	0.265568	0.29062	0.269028	0.28634	0.219878	0.260658	0.205215	0.160314	0.29537	0.32541	0.237685	0.211018	0.148018	0.265447	0.304934	0.229009	0.241949	0.220951	0.172781	0.2032
SAV1	0.0535406	0.0487308	0.0560461	0.047947	0.0966888	0.0336907	0.0315186	0.0579555	0.0738423	0.0413178	0.0610271	0.0428199	0.0411581	0.0470149	0.0282446	0.048566	0.0381808	0	0.047035	0.0267377	0.0447306	0.096625	0.0546567	0.0596962	0.0433108	0.0447007	0.0522097	0.0513515	0.0663476	0.035869	0.0470101	0.0755325	0.0526942	0.0451191	0.0683264	0.0407785	0.0361166	0.0889557	0.0424484	0.0621346	0.0501424	0.0766427	0.134831	0.0565238	0.0483607	0.0655992	0.0479713	0.271552
NIN	0.451946	0.419119	0.5484	0.315417	0.368373	0.45251	0.292998	0.45018	0.447738	0.494828	0.478978	0.480289	0.51336	0.350516	0.480371	0.436677	0.437517	0.484973	0.446707	0.37378	0.468545	0.526551	0.469281	0.506824	0.442942	0.454404	0.365497	0.381966	0.411577	0.46588	0.509875	0.512595	0.532446	0.483685	0.343155	0.436867	0.321735	0.564853	0.392214	0.448525	0.437844	0.49464	0.460953	0.404935	0.386865	0.440165	0.461899	0.371931
PYGL	0.0279924	0.0175587	0.0145968	0.0370018	0.0291717	0.023818	0.0425867	0.0347125	0.0133614	0.0199844	0.0223053	0.0234996	0.0215969	0.024258	0.019873	0.0147359	0.0324906	0.083091	0.0247302	0.0126708	0.0266247	0.0908897	0.0775538	0.0205409	0.020473	0.0131332	0.023006	0.0311843	0.0269555	0	0.0158313	0.0903713	0.166188	0.0291134	0.0239122	0.0302333	0.0224887	0.0246729	0.00217132	0.160651	0.0160989	0.0429629	0.0787833	0.0333547	0.042006	0.134349	0.0171106	0.158111
ABHD12B	0.00240884	0.00252536	0.00998601	0.00685359	0.00620231	0.0114569	0.00438193	0.0127939	0.00763564	0.00573981	0.0112568	0.00876809	0.00335487	0.00322194	0.00670173	0.00708233	0.0015941	0	0.010124	0.00319157	0.00286578	0.0160592	0.00717435	0.00929678	0.0049881	0.0025525	0.00734229	0.0113641	0.0133426	0	0.00849228	0.0185623	0.0155039	0.0050611	0.00370626	0.00357925	0	0.00451736	0.00811844	0.00876047	0.00469484	0.0125624	0.0175973	0.00411497	0.00802748	0.0165468	0.00734553	0.00918057
TRIM9	1.2207	1.16692	1.29087	1.29088	1.14788	1.27925	1.17323	1.32585	1.41627	1.51031	1.3838	1.45722	1.35551	1.07087	1.09859	1.06177	1.27893	0.944956	1.23953	1.3577	1.3078	1.53068	1.52141	1.24041	1.43072	1.25097	1.03969	1.19726	1.04072	1.02699	1.14494	0.955762	1.54407	1.15962	0.97525	1.27936	1.17153	1.14638	1.00298	1.56773	1.30712	1.18553	0.930108	1.26579	1.19609	1.40246	1.44275	0.863628
TMX1	0.0678593	0.0667246	0.129775	0.103531	0.0730066	0.0617869	0.0728654	0.0929798	0.146925	0.111666	0.137046	0.0550904	0.0570921	0.0708389	0.049897	0.104425	0.102048	0.0420488	0.107844	0.0614545	0.0772762	0.0923021	0.0806384	0.120461	0.0972201	0.0810948	0.0798009	0.0812719	0.0873994	0.134653	0.105919	0.0744861	0.084789	0.139071	0.0689628	0.0424994	0.0568037	0.123816	0.0483264	0.0922534	0.0831449	0.0831695	0.0643944	0.0661871	0.0843285	0.106714	0.0697258	0.0423219
FRMD6	0.0710302	0.0996044	0.131327	0.119194	0.142024	0.102426	0.127134	0.115038	0.137217	0.0938407	0.0835524	0.0780156	0.114541	0.132188	0.138935	0.104901	0.104222	0.0601001	0.122645	0.0999032	0.104417	0.0723905	0.0850543	0.192502	0.107359	0.104909	0.103499	0.103636	0.0925029	0.160736	0.136646	0.0743931	0.0971673	0.100146	0.0709589	0.0915769	0.0461926	0.224797	0.0651968	0.0831289	0.0887337	0.111851	0.102692	0.161764	0.0809572	0.0952484	0.134222	0.132506
GNG2	0.0370207	0.0385385	0.0343149	0.0315474	0.0576961	0.0383733	0.0401926	0.0413672	0.0172446	0.0126228	0.0192091	0.0183031	0.0312209	0.0110781	0.0133411	0.017433	0.0231146	0	0.0214251	0.0174213	0.01823	0.0106012	0.0287487	0.0208533	0.030074	0.0284029	0.0497953	0.0373017	0.0455793	0.0276372	0.0339089	0.0309177	0.0359804	0.026702	0.0226551	0.0254159	0.0595994	0.0220141	0.0379316	0.0130399	0.0188008	0.0147585	0.0160314	0.029264	0.0349724	0.0259855	0.0258938	0.170532
RTRAF	0.0452387	0.0341449	0.049904	0.0592492	0.0440307	0.053547	0.0891088	0.0556977	0.0348877	0.0425161	0.0640177	0.0459534	0.0362635	0.0642543	0.0418575	0.0576737	0.0434207	0.105003	0.0345385	0.0481291	0.0511859	0.046311	0.0428267	0.0461496	0.035554	0.0300126	0.0513903	0.0563675	0.0331826	0.0507784	0.0544867	0.0538833	0.0506853	0.0360799	0.0590747	0.0348663	0.0553231	0.046321	0.042513	0.0521936	0.023749	0.0194271	0.0384436	0.0454457	0.0326164	0.0388619	0.0324202	0.129352
NID2	0.00412191	0.00383489	0.00457737	0.011945	0	0.00369975	0.00355599	0.00669044	0	0.0023121	0.00232121	0.00059352	0.00310589	0	0.00171658	0	0	0	0.00559308	0	0.00461241	0.0043172	0.0034203	0.00380136	0.00277899	0	0.00215195	0.00251508	0.00376692	0	0.00421576	0.00389722	0.00275582	0	0	0	0.014379	0.00106678	0	0.00432817	0	0.00488921	0	0	0.000573841	0.00180656	0.00608125	0.0029259
PTGDR	0	0	0	0.0119855	0	0.0024357	0	0.0015346	0.0139502	0.000525357	0.000253134	0	0	0	0	0	0	0	0	0	0	0	0	0	0.000500363	0	0.00162431	0.00144294	0	0	0.000835439	0.00183771	0.00046661	0	0	0	0	0	0	0	0	0	0	0	0	0	0	0.000822785
PTGER2	0	0	0	0	0	0	0	0	0	0	0	0	0	0	0.000785379	0	0	0	0	0	0	0	0	0.00140906	0	0.00111697	0	0	0	0	0	0	0.00167334	0.00175396	0	0	0	0	0	0.000870592	0	0	0	0	0	0	0	0
TXNDC16	0.145745	0.129721	0.161147	0.230868	0.157012	0.180043	0.0902324	0.147932	0.140385	0.128814	0.207998	0.124154	0.118782	0.152435	0.148643	0.105299	0.0889781	0.213612	0.196963	0.138425	0.168807	0.108938	0.132439	0.128677	0.153022	0.121202	0.130828	0.181045	0.207294	0.212533	0.193321	0.148206	0.129091	0.127169	0.150881	0.152688	0.118949	0.142946	0.092153	0.14613	0.160722	0.184825	0.116727	0.113176	0.156724	0.123144	0.125279	0.115284
GPR137C	0.119828	0.125331	0.134985	0.183313	0.156427	0.146795	0.102693	0.141649	0.226049	0.085171	0.151748	0.142095	0.117861	0.149661	0.117858	0.140694	0.142219	0.256328	0.144555	0.120925	0.164836	0.0829614	0.0952611	0.13063	0.141007	0.0900036	0.109639	0.117978	0.201592	0.110952	0.167698	0.135837	0.120755	0.0893703	0.0969385	0.10524	0.198367	0.157685	0.165666	0.108106	0.0991604	0.104961	0.134045	0.111495	0.122758	0.121563	0.122224	0.0789155
ERO1A	0.0823446	0.0660712	0.0854241	0.125351	0.115914	0.103521	0.074939	0.118533	0.111605	0.0794497	0.0851797	0.0740187	0.0751556	0.0901068	0.0655914	0.0568218	0.0609867	0.0281886	0.102122	0.0699324	0.105685	0.132765	0.077332	0.103078	0.067375	0.0911963	0.065188	0.0786073	0.0737101	0.0651473	0.108939	0.123569	0.0893728	0.0694563	0.0805208	0.0610468	0.070756	0.103269	0.0590289	0.0895887	0.0654737	0.097918	0.0766894	0.0840499	0.109433	0.148404	0.0648209	0.16754
PSMC6	0.152044	0.106252	0.181136	0.199032	0.167293	0.131491	0.1636	0.189356	0.199164	0.129039	0.141205	0.127977	0.122743	0.176544	0.106334	0.124859	0.0952524	0.0603361	0.1575	0.124662	0.141792	0.196624	0.131507	0.15749	0.167214	0.124954	0.137039	0.14578	0.15888	0.139889	0.179642	0.203721	0.178165	0.162897	0.084964	0.140638	0.137124	0.159702	0.121653	0.169343	0.122361	0.130549	0.179369	0.150737	0.169734	0.175662	0.108865	0.268045
STYX	0.0462286	0.0319836	0.0543252	0.0337571	0.0455952	0.0552879	0.0139226	0.0368259	0.0482324	0.0584309	0.0557278	0.027212	0.037351	0.0404906	0.0380586	0.0222606	0.0333413	0.0169459	0.0410618	0.0502716	0.0473974	0.0531424	0.0484603	0.051045	0.0530005	0.0428729	0.030786	0.0428593	0.0467607	0.0543408	0.0526137	0.0669159	0.0414389	0.0434916	0.025989	0.053676	0.0492368	0.0511128	0.0200972	0.0560776	0.0350133	0.0637054	0.0424302	0.021415	0.0294311	0.0355345	0.0607768	0.0303044
GNPNAT1	0.0280741	0.0200265	0.0336089	0.0412357	0.0303353	0.0296526	0.0366586	0.0330764	0.0340313	0.0335864	0.0314666	0.0261537	0.0370557	0.00758689	0.0181247	0.0166227	0.0268431	0	0.0386123	0.0209331	0.0256834	0.0393854	0.0239298	0.0426746	0.0149309	0.027582	0.0276338	0.0466288	0.0316662	0.0184674	0.0407284	0.0497872	0.0204309	0.0314973	0.0167652	0.0200917	0.0331343	0.021772	0.0245258	0.0368865	0.0262077	0.0300422	0.00681956	0.0227244	0.0305991	0.032156	0.0177884	0.0411984
FERMT2	0.567999	0.485054	0.602305	0.515104	0.488674	0.48495	0.72274	0.705541	0.648649	0.5789	0.583807	0.567074	0.470768	0.464434	0.480637	0.453458	0.356119	0.540725	0.602777	0.39784	0.487409	1.04556	0.477903	0.623635	0.567829	0.506306	0.390036	0.48389	0.477855	0.578615	0.557705	0.693732	0.648589	0.588139	0.469745	0.419171	0.361204	0.502859	0.318217	0.659372	0.520532	0.779914	0.582371	0.579681	0.567241	0.694516	0.584522	0.634026
DDHD1	0.326053	0.271729	0.329246	0.279835	0.286025	0.325095	0.199826	0.343418	0.363595	0.328861	0.339334	0.275762	0.332176	0.343158	0.217114	0.380024	0.20319	0.429669	0.346312	0.255209	0.304955	0.449346	0.296086	0.327943	0.300806	0.286794	0.209153	0.302764	0.241274	0.383759	0.364908	0.434861	0.289306	0.295702	0.192294	0.214574	0.224406	0.265411	0.215296	0.472625	0.29644	0.2697	0.226918	0.242238	0.188134	0.319571	0.294075	0.315573
BMP4	0.00315707	0.00449761	0.00551294	0	0	0.00911827	0.00541049	0.00339981	0	0	0.00202272	0.00192783	0	0	0.00203583	0.00502962	0	0	0.00137432	0	0	0	0	0.0020549	0	0.00362345	0.00218534	0.00179022	0.00542959	0	0.00134582	0.00480068	0.000944754	0	0	0	0.00978179	0.00126226	0.00462571	0.000954636	0	0.00461265	0	0	0.00254026	0.00214195	0.000937883	0.00183954
CDKN3	0.00331972	0.00525937	0.00527983	0	0	0.00528045	0.00284669	0.00479518	0.00880024	0.00552586	0.0028986	0.0010904	0.00523727	0.00597848	0.00119044	0.00891794	0.00304501	0	0.00350826	0	0	0.00660425	0.00322567	0.002997	0.000983036	0.00228866	0.0101675	0.00481923	0	0.00849877	0.00455885	0.0075255	0.0065891	0	0.00504025	0	0	0.00352909	0	0.00505164	0.00425569	0.00792924	0	0	0.00145632	0.00939177	0.00289492	0.0152574
CNIH1	0.0617085	0.0642766	0.0869706	0.0898992	0.100401	0.0756244	0.0792297	0.0892352	0.139879	0.0912486	0.100969	0.0573747	0.0789438	0.0899931	0.0671459	0.0608886	0.0489917	0.0647346	0.0974241	0.0616114	0.047751	0.138089	0.0617435	0.0910504	0.0552286	0.0632984	0.0751021	0.0802546	0.0695546	0.106563	0.0815419	0.117703	0.0753055	0.0824909	0.0526592	0.0707361	0.0838822	0.0746631	0.0613327	0.0978097	0.0733321	0.0819925	0.113414	0.0520618	0.0487067	0.0872182	0.0643767	0.122147
GMFB	0.0380548	0.0694321	0.0604319	0.0530109	0.0727943	0.0565988	0.047961	0.0758261	0.0333992	0.0461436	0.0421079	0.0393492	0.0287247	0.0355917	0.0241791	0.0316635	0.0373261	0.0121568	0.0703124	0.0294331	0.033473	0.0525528	0.0296739	0.0498963	0.0342783	0.0691462	0.0737214	0.0592474	0.0469034	0.0379221	0.0711191	0.0671432	0.0528518	0.0442947	0.0251295	0.0369848	0.0328594	0.059982	0.0403217	0.0265264	0.0354109	0.0428748	0.0451496	0.0644238	0.0443515	0.052633	0.0259937	0.0613464
CGRRF1	0.0716154	0.0870278	0.107131	0.0774514	0.0955265	0.11098	0.078684	0.0852645	0.176956	0.125069	0.123924	0.0873566	0.0976901	0.0964751	0.0750006	0.125443	0.0783501	0.0723754	0.105309	0.0673944	0.0979973	0.0873903	0.0928064	0.120111	0.116877	0.0651439	0.094086	0.0880384	0.131271	0.153451	0.117272	0.0981261	0.0839473	0.154453	0.0786522	0.119365	0.0895239	0.0784644	0.0543638	0.0790982	0.143361	0.106166	0.108803	0.068496	0.0784757	0.189081	0.137583	0.0959957
SAMD4A	0.795592	0.842774	0.730987	0.654295	0.720307	0.643085	1.6656	1.20373	0.968537	0.977842	0.950284	0.75894	0.801565	1.21794	0.696922	0.701874	0.843169	0.706809	0.746121	0.725373	0.549613	2.16897	0.744979	0.831273	1.06275	0.57836	0.967643	0.998678	1.08363	0.846913	1.09158	2.2218	1.41299	0.990655	1.46508	0.761686	1.90354	1.40482	1.02877	2.10054	0.957239	1.10297	1.85156	0.886522	1.00077	1.38856	1.02262	1.67312
GCH1	0.0125298	0.00350175	0.00950856	0.01411	0.00228292	0.0048417	0.00242348	0.0170595	0.0153572	0.00605718	0.0079876	0.00592109	0.00366808	0.0204737	0.00954132	0.00358087	0.00283277	0.0218681	0.00598993	0.00231732	0.0121254	0.0175757	0.00114347	0.00964251	0.00515658	0	0.00602819	0.00480398	0.0146329	0.00413949	0.0118714	0.0145908	0.0128743	0.00179089	0.0070954	0.00520574	0.00775411	0.00872549	0.00260447	0.0172151	0.00362299	0.021528	0.0102084	0.00540153	0.00612092	0.00960529	0.0103019	0.0476634
WDHD1	0.0266763	0.0260847	0.0423237	0.0128351	0.0275931	0.0255991	0.0258373	0.0325063	0.0433644	0.0303295	0.0358968	0.0277249	0.0266924	0.0112435	0.0455044	0.0278541	0.0290255	0.0414983	0.0399349	0.0372042	0.0394325	0.0343263	0.0213507	0.0446692	0.02236	0.0371599	0.0201742	0.0299797	0.0169314	0.0346983	0.0237357	0.0470649	0.0286422	0.0313769	0.0377553	0.027274	0.0140462	0.00411732	0.0207644	0.0121448	0.0153014	0.0321789	0.0286269	0.0143329	0.0291642	0.0351699	0.0417501	0.0319373
SOCS4	0.0400607	0.0252773	0.0557302	0.051791	0.0478712	0.0529409	0.0636999	0.0408351	0.0596309	0.0560886	0.0553916	0.0478245	0.0406052	0.0313113	0.046137	0.0215915	0.0479554	0	0.0606207	0.0304215	0.0350638	0.0791588	0.0587625	0.0577798	0.0494491	0.0362933	0.0491805	0.0644199	0.0635194	0.0668634	0.0532049	0.0576413	0.043919	0.0475512	0.035213	0.0425288	0.0762666	0.0758168	0.0435518	0.0612667	0.0394447	0.0373694	0.0430946	0.0493202	0.025241	0.0502745	0.0378448	0.0981905
MAPK1IP1L	0.170766	0.0850674	0.155987	0.152321	0.136303	0.159952	0.195858	0.158654	0.162265	0.170489	0.161023	0.145026	0.152462	0.129468	0.124009	0.10195	0.129653	0.0121568	0.13906	0.121102	0.0991453	0.343403	0.151868	0.120663	0.272166	0.140289	0.17189	0.170378	0.196542	0.146935	0.17847	0.238595	0.187318	0.173272	0.152851	0.124924	0.169536	0.171838	0.116448	0.246923	0.130241	0.178385	0.157988	0.197625	0.199934	0.176561	0.142761	0.407436
LGALS3	0.170596	0.0775522	0.0795041	0.0720977	0.124621	0.112871	0.150639	0.203393	0.144846	0.15126	0.119979	0.0838421	0.104918	0.169996	0.0865632	0.115218	0.115865	0.113139	0.0996214	0.096351	0.0854243	0.267757	0.111461	0.0898788	0.0803209	0.0970749	0.133216	0.177776	0.120067	0.111018	0.179603	0.330465	0.136762	0.221319	0.319811	0.110712	0.0589556	0.0960184	0.0959921	0.184262	0.102968	0.236553	0.219795	0.107307	0.202009	0.254065	0.121001	0.2657
DLGAP5	0.00078168	0.00276857	0.00118559	0.0103592	0	0	0.00558606	0.00211343	0.00924017	0.000465963	0.00270353	0	0.000647583	0	0	0	0.00462293	0	0	0	0.00273475	0.0012356	0	0.0018717	0.00472757	0.0021434	0	0.00249067	0.0062955	0	0.000853517	0.00372875	0.00174011	0.00162651	0	0.00138116	0	0.00171916	0.00328416	0	0.00338031	0.00402047	0	0	0.00274548	0.0036247	0.00198493	0.00193756
FBXO34	0.110684	0.120372	0.185866	0.181081	0.168181	0.158633	0.179794	0.175621	0.258327	0.18124	0.156441	0.127831	0.119671	0.183428	0.157489	0.121888	0.148253	0.185728	0.159178	0.137416	0.151922	0.236749	0.183189	0.181351	0.199782	0.137097	0.17933	0.179558	0.209917	0.219062	0.215746	0.221472	0.160246	0.158571	0.134851	0.139749	0.186058	0.15986	0.143276	0.206029	0.163645	0.159244	0.20938	0.154936	0.130519	0.182391	0.166921	0.263996
ATG14	0.217607	0.224282	0.196384	0.115228	0.134034	0.107303	0.101797	0.185933	0.258112	0.155115	0.163733	0.147703	0.150478	0.093437	0.194699	0.159582	0.109911	0.188788	0.177595	0.161874	0.118519	0.186771	0.132041	0.204174	0.110523	0.118263	0.069382	0.0959137	0.107641	0.142943	0.144572	0.164263	0.139992	0.161577	0.136429	0.110228	0.110274	0.124646	0.0909422	0.0858555	0.18542	0.176154	0.150161	0.0786026	0.105776	0.196483	0.143752	0.113215
TBPL2	0.00242916	0.00144787	0.0021923	0.0155482	0	0.00106956	0	0.00335941	0.00492157	0.00129219	0.00460142	0.00375156	0.00323316	0.00442845	0.00600187	0.00115735	0.0028307	0	0.00930356	0.00142026	0.0136181	0.0022607	0	0.0024039	0	0.00109416	0	0.00667953	0.0138215	0	0.00296408	0.0022976	0.003106	0.00716683	0.00206473	0	0.00431767	0.0101172	0.00208622	0.00438333	0.00213313	0	0	0	0.00319705	0.00192742	0.00694893	0.00196983
KTN1	0.489837	0.49354	0.451442	0.600721	0.541525	0.44793	0.551417	0.402385	0.423891	0.420349	0.453453	0.39687	0.383243	0.405068	0.425734	0.430169	0.323932	0.373722	0.452568	0.362275	0.468612	0.489696	0.371678	0.478519	0.461459	0.425585	0.390006	0.421681	0.462912	0.558839	0.460749	0.496938	0.438481	0.453518	0.344194	0.387988	0.387164	0.578427	0.276747	0.448329	0.420109	0.388021	0.468048	0.472097	0.407988	0.459049	0.439689	0.580671
PELI2	0.448078	0.419007	0.54579	0.494598	0.549498	0.494522	0.34987	0.39509	0.738	0.609663	0.590772	0.470332	0.494321	0.327541	0.581434	0.412515	0.460423	0.372834	0.51765	0.702882	0.444888	0.226398	0.465316	0.562971	0.551949	0.423065	0.327992	0.452191	0.387469	0.417228	0.57849	0.236602	0.388491	0.651752	0.578794	0.645132	0.20021	0.351932	0.299897	0.289139	0.560649	0.605826	0.23507	0.537349	0.589731	0.301293	0.608881	1.01327
TMEM260	0.261727	0.219344	0.239871	0.191802	0.228651	0.217523	0.18991	0.229946	0.314396	0.269946	0.25545	0.235812	0.232265	0.215137	0.179526	0.168081	0.179776	0.249495	0.226821	0.203749	0.204647	0.225665	0.210553	0.229792	0.196562	0.200855	0.191574	0.237174	0.131981	0.233072	0.246609	0.177878	0.181043	0.229618	0.188017	0.176872	0.316346	0.228558	0.133499	0.189922	0.200316	0.152891	0.149315	0.198226	0.162092	0.201495	0.225239	0.252245
EXOC5	0.184541	0.183111	0.199807	0.220849	0.209874	0.23245	0.236538	0.218706	0.266599	0.240333	0.246679	0.187251	0.206012	0.197126	0.181461	0.173482	0.153266	0.152417	0.206922	0.204085	0.202961	0.294638	0.169844	0.237807	0.204495	0.198461	0.140906	0.212349	0.238992	0.249546	0.236498	0.266952	0.210069	0.250029	0.13264	0.158526	0.0914914	0.246792	0.105155	0.206984	0.175054	0.24577	0.2094	0.264175	0.214276	0.258787	0.18494	0.258197
AP5M1	0.126065	0.0356845	0.0980625	0.0724589	0.043339	0.101422	0.116709	0.110981	0.0752395	0.122898	0.127349	0.10209	0.0815708	0.0642089	0.0707034	0.0640599	0.0858632	0.0717581	0.105356	0.0838323	0.0867191	0.0769902	0.10602	0.0820405	0.0795165	0.115999	0.103941	0.0910711	0.0922559	0.107572	0.112412	0.0833314	0.0923074	0.100061	0.0613559	0.0638832	0.119466	0.101026	0.0639524	0.0950901	0.0688594	0.0543773	0.0792639	0.102282	0.0782589	0.092749	0.0752885	0.186438
NAA30	0.048241	0.0454713	0.0635598	0.114166	0.0747769	0.0663602	0.0699746	0.0732251	0.0886679	0.0629148	0.0856947	0.0497121	0.0453194	0.0677282	0.0451392	0.0581517	0.0514874	0	0.0647844	0.0631571	0.0597374	0.0818904	0.054654	0.0783101	0.059733	0.052436	0.0763851	0.0673854	0.0893831	0.106625	0.0780031	0.0735508	0.0568854	0.0701655	0.0451389	0.0585727	0.0383748	0.0722181	0.0415016	0.0752041	0.0736196	0.0588776	0.0616112	0.062149	0.0778973	0.062393	0.0459221	0.0951786
CCDC198	0	0	0.00596591	0	0	0	0	0	0	0.00244729	0.00156181	0	0.000684586	0	0	0.00230022	0.00186362	0	0.00267257	0	0	0.00504855	0	0.0046055	0	0	0	0.00122602	0.00517719	0	0	0	0.000832046	0	0	0	0	0.00426691	0	0.00278523	0	0	0.0063033	0	0	0	0.00307034	0
SLC35F4	0.0152979	0.00689126	0.0217501	0.00563729	0.0306766	0.0141188	0.0123134	0.01691	0.0338512	0.0142915	0.018452	0.00534355	0.0091945	0.0062277	0.00995979	0.0162123	0.0129158	0	0.0252554	0.0121954	0.0172603	0.0197138	0.00764599	0.0171558	0.0056257	0.0099257	0.0138059	0.018364	0.0218981	0.0177188	0.0127938	0.0152138	0.0125289	0.0246866	0.0124965	0.00306771	0.0121297	0.0163195	0.000874267	0.0190022	0.0148671	0.00961666	0.0140121	0.00819327	0.00958966	0.0172017	0.007901	0.0103401
ARMH4	0.559475	0.437254	0.513541	0.338684	0.391033	0.410354	0.367813	0.469304	0.530057	0.579646	0.620143	0.51323	0.478042	0.499496	0.446275	0.444795	0.562555	0.505324	0.512632	0.443807	0.500545	0.451686	0.547655	0.577719	0.374131	0.40599	0.399758	0.470387	0.45983	0.470732	0.593847	0.406916	0.569388	0.57326	0.411358	0.420106	0.487559	0.51635	0.486269	0.444208	0.552626	0.430499	0.457141	0.397532	0.372705	0.544469	0.590743	0.41951
ACTR10	0.238665	0.191645	0.224516	0.163999	0.136912	0.204162	0.249441	0.256978	0.271849	0.185351	0.191673	0.173674	0.203902	0.177576	0.192078	0.198193	0.17502	0.0912863	0.254078	0.16436	0.221644	0.302493	0.231358	0.209636	0.12746	0.167776	0.150955	0.223323	0.223324	0.135261	0.231014	0.295806	0.219191	0.233465	0.168277	0.133435	0.128125	0.205628	0.187756	0.242594	0.221276	0.282204	0.25579	0.219057	0.222806	0.212959	0.239795	0.301904
PSMA3	0.106544	0.103558	0.223988	0.188291	0.142887	0.140234	0.125312	0.151094	0.179703	0.123177	0.142404	0.0923966	0.10162	0.160415	0.10573	0.152944	0.0713132	0.147213	0.193271	0.11353	0.0990247	0.250392	0.0903895	0.221703	0.102653	0.0919908	0.0520407	0.157581	0.268638	0.221176	0.146427	0.216711	0.139333	0.258894	0.0853321	0.0624543	0.0710418	0.122121	0.0647151	0.180664	0.136632	0.142504	0.25836	0.0538512	0.129651	0.182356	0.160116	0.258236
ARID4A	0.38465	0.384677	0.374483	0.349458	0.393116	0.347729	0.307547	0.344665	0.426037	0.374442	0.323057	0.32045	0.355691	0.243546	0.366129	0.341781	0.30476	0.161833	0.307241	0.278931	0.337906	0.322128	0.293494	0.348712	0.321784	0.375284	0.308212	0.357239	0.401011	0.42411	0.37909	0.376376	0.309041	0.390811	0.365123	0.375345	0.376748	0.335305	0.33128	0.351287	0.30594	0.560517	0.353335	0.284433	0.342795	0.359635	0.369305	0.432346
TOMM20L	0	0.00506715	0.00128167	0	0	0	0	0.00122318	0	0.0027335	0	0	0.00156842	0	0	0	0	0	0.00144733	0	0.00472093	0.000867081	0	0.00148466	0	0	0	0	0	0	0.00141169	0.000882739	0	0	0.000837653	0	0	0.00156765	0	0.00124039	0.00151149	0	0.00508527	0	0	0	0	0.00226059
TIMM9	0.0426594	0.0581112	0.0636874	0.0465014	0.0833676	0.0423008	0.0879924	0.0694615	0.0755965	0.0668516	0.0642138	0.0417524	0.0409812	0.0240221	0.0560356	0.0713429	0.0409752	0.0553767	0.059397	0.0338103	0.0606011	0.0776346	0.0529306	0.0974802	0.0421027	0.0498679	0.0550976	0.0600679	0.059109	0.0318694	0.0654809	0.0874683	0.0818704	0.0809962	0.0391095	0.0423238	0.0561197	0.0656354	0.0393945	0.0526357	0.0504195	0.0566672	0.0380346	0.0610388	0.068863	0.0744549	0.0812099	0.0757905
KIAA0586	0.198141	0.164147	0.230548	0.27674	0.229593	0.190786	0.202406	0.264265	0.189511	0.198713	0.27051	0.211802	0.184104	0.21079	0.19308	0.191139	0.171456	0.104185	0.200663	0.127242	0.191584	0.374442	0.182756	0.201546	0.195402	0.174918	0.173072	0.243082	0.294462	0.296372	0.233741	0.42858	0.243488	0.291249	0.248368	0.212021	0.119969	0.248249	0.158259	0.381836	0.196565	0.218288	0.488181	0.191653	0.186095	0.27623	0.220474	0.540863
DACT1	0.0012937	0.00991027	0.00587941	0.018209	0.0090203	0.00838639	0.00499148	0.00938369	0.00661367	0.00628482	0.00157023	0.0058978	0.00223374	0.0143607	0.00136394	0	0	0	0.00252014	0.0055486	0	0.00998734	0.00360988	0.00200689	0	0.00187807	0.00321397	0.00432675	0.00192409	0	0.00403751	0.00830792	0.00633199	0.00227537	0.0100285	0.00297038	0	0.00466443	0.00558895	0.00543064	0.00692526	0	0.00978684	0.00243664	0.00479159	0.0274822	0.00289302	0.020686
DAAM1	0.80746	0.833629	0.894464	0.626829	0.635789	0.770268	1.28483	0.911893	0.660145	0.934011	0.822878	0.824535	0.716689	0.683877	0.629193	0.568837	0.768407	0.63164	0.696867	0.596727	0.699227	1.31061	0.726845	0.747606	0.79461	0.755975	0.712727	1.2678	0.929389	0.871199	0.803212	1.00087	1.03232	0.956863	0.902842	0.664339	0.430989	1.0335	0.653755	0.954499	0.637386	1.07838	0.752076	0.916494	0.899762	0.547104	0.602044	1.1586
GPR135	0.0637946	0.109693	0.149346	0.0602384	0.042453	0.0796138	0.37596	0.064416	0.0719567	0.101226	0.11165	0.073827	0.0673688	0.103074	0.0848907	0.0751002	0.159689	0.0680169	0.0958672	0.0729879	0.0747697	0.14426	0.0671505	0.0999231	0.0760371	0.0753581	0.0897483	0.126174	0.0709291	0.0453666	0.14181	0.104312	0.130951	0.118386	0.0580584	0.0765837	0.084784	0.244303	0.0670892	0.241039	0.0670137	0.0698427	0.0256058	0.0996931	0.0962744	0.144804	0.0742452	0.128505
L3HYPDH	0.0520811	0.073099	0.0529104	0.0525807	0.0505746	0.0618612	0.106847	0.061101	0.0535999	0.0620991	0.0578198	0.0442065	0.0583081	0.0975041	0.0671143	0.0289588	0.0490337	0.0531634	0.0589669	0.0400824	0.0532179	0.095729	0.0525857	0.0549518	0.0422881	0.0425121	0.0514691	0.0825895	0.0319179	0.0566416	0.0798539	0.0886285	0.0596063	0.0574734	0.0373812	0.0336507	0.0476432	0.091067	0.0668549	0.112299	0.0565343	0.0330331	0.0553563	0.0549372	0.0387852	0.0803828	0.0564556	0.0915362
JKAMP	0.0966641	0.0992291	0.11165	0.132733	0.0658767	0.104644	0.109458	0.133147	0.0772815	0.112056	0.137351	0.0868643	0.0923102	0.104249	0.0861151	0.0904874	0.0814671	0.0518529	0.113262	0.0775333	0.102039	0.109658	0.109362	0.134523	0.0868157	0.0576221	0.0798542	0.121159	0.101638	0.115612	0.142296	0.101431	0.0957188	0.18583	0.0575893	0.0797459	0.0635828	0.13385	0.0728253	0.0820477	0.103531	0.0858931	0.121204	0.112963	0.0998958	0.147596	0.0904347	0.083249
CCDC175	0.0144058	0.0135428	0.0188215	0.0178408	0.0182036	0.0192876	0.0265203	0.0239587	0.0100471	0.00884027	0.00776824	0.0127838	0.0123944	0.00541617	0.0108863	0.022752	0.0241139	0.0276772	0.014364	0.0253805	0.0204256	0.0195691	0.00968024	0.00701875	0.0095521	0.00463682	0.0151218	0.0447541	0.0216346	0.0082526	0.0164237	0.0167606	0.0131624	0.0121315	0.0111172	0.0173942	0	0.0329046	0.00556315	0.00611086	0.0140575	0.00583005	0.0169461	0.0146787	0.0129727	0.00878989	0.00955403	0.013892
RTN1	0.351452	0.515796	0.325728	0.512038	0.533163	0.473204	0.616926	0.535612	0.501824	0.199339	0.180368	0.283902	0.380823	0.43491	0.373405	0.309144	0.46068	0.570252	0.343422	0.362865	0.441386	0.216602	0.261612	0.233195	0.355174	0.462841	0.548492	0.465116	0.478326	0.398085	0.509202	0.493667	0.498351	0.190829	0.268994	0.303496	0.522467	0.508089	0.57316	0.295277	0.293563	0.304464	0.392068	0.449434	0.340669	0.255943	0.19871	0.386101
LRRC9	0.0325542	0.0291844	0.0461696	0.0466386	0.054693	0.0174141	0.0405405	0.0435577	0.0545331	0.0213171	0.0310396	0.0265275	0.0144498	0.0870726	0.0218077	0.0156224	0.0124165	0.112429	0.0439895	0.0310303	0.024387	0.0245133	0.0131553	0.0435759	0.0107269	0.0209072	0.0235524	0.0373261	0.03571	0.0265806	0.0425088	0.0397868	0.0237036	0.0584465	0.0144463	0.0202537	0.0185546	0.0729216	0.0173926	0.0135381	0.0267188	0.0258294	0.100705	0.0218679	0.0103047	0.0305043	0.0292167	0.0159509
PCNX4	0.380252	0.279703	0.324881	0.263758	0.273484	0.313749	0.287708	0.32984	0.388302	0.384471	0.431013	0.333494	0.32426	0.227666	0.310666	0.35912	0.282231	0.592748	0.351855	0.251773	0.401457	0.324206	0.316014	0.377515	0.364365	0.311761	0.201483	0.25713	0.211787	0.27	0.349062	0.327394	0.248979	0.31208	0.194885	0.307218	0.311009	0.27564	0.237639	0.321224	0.356095	0.129649	0.184954	0.250283	0.17103	0.30187	0.338553	0.172872
DHRS7	0.0591433	0.0444528	0.0940299	0.0451824	0.080337	0.0527455	0.101462	0.0680299	0.0764683	0.0551319	0.0760723	0.0512062	0.0563741	0.0728051	0.049764	0.0505105	0.0510532	0.0531594	0.100413	0.0341196	0.054882	0.0831947	0.0463711	0.0935681	0.0644035	0.0496151	0.0805908	0.063743	0.0622774	0.0375409	0.090228	0.0709715	0.0679916	0.0727497	0.037352	0.0552577	0.026416	0.0642286	0.0246136	0.0530989	0.0363079	0.0695317	0.0888169	0.0390652	0.0373145	0.0761196	0.0492493	0.0396918
PPM1A	0.191673	0.174718	0.184359	0.169967	0.230175	0.22048	0.134981	0.212581	0.245287	0.256054	0.287365	0.197334	0.155644	0.163153	0.185461	0.174797	0.165985	0.0816522	0.256349	0.17946	0.209989	0.223896	0.190822	0.223906	0.238175	0.210998	0.18533	0.239034	0.232109	0.236802	0.260165	0.238485	0.185442	0.198421	0.153131	0.193177	0.128359	0.190936	0.135156	0.193919	0.209578	0.24719	0.190511	0.188335	0.177542	0.203384	0.24095	0.136083
C14orf39	0.00935253	0	0.00768049	0.0120839	0.0163303	0.00293687	0.00353942	0.00627696	0.0091011	0.00673447	0.0075857	0.00604505	0.00324059	0.00739718	0.0147608	0.00630932	0.00191811	0	0.00205056	0.0128932	0	0.0143358	0.012195	0.0156324	0.00626847	0.00657585	0.00323031	0	0.00303229	0.00693786	0.00523149	0.010167	0.00777218	0.00915922	0.00095784	0.0111691	0	0.000924454	0.00458572	0.0058987	0.00498465	0	0.00392347	0	0.000909256	0.0157856	0.00406555	0.00192342
SIX1	0	0	0.00226586	0	0	0	0	0	0	0	0	0	0	0	0	0	0	0	0.000464833	0	0	0	0	0	0	0	0	0	0	0	0.000771616	0	0	0	0	0	0	0	0	0	0	0	0	0	0	0	0	0.0025028
SIX4	0.0036574	0.0137732	0.00503555	0.00949323	0.00978859	0.00592396	0.0281239	0.00802947	0	0.00635846	0.00257372	0.00565519	0.00597139	0.00426315	0	0.00366015	0.00711242	0	0.0124398	0	0	0.00647489	0.00294289	0.0138	0.00562754	0	0.00542376	0.0039808	0.00373804	0.0194343	0.00818419	0.00554157	0.00629436	0.00841989	0.00750524	0.00168443	0	0.00521183	0.00375981	0.0122297	0.00182835	0.0236153	0	0.0126863	0.00540089	0.00489612	0.00158183	0.0363067
MNAT1	0.497574	0.528028	0.544933	0.574675	0.507572	0.526234	0.572938	0.540851	0.666811	0.519493	0.520465	0.502011	0.470524	0.515539	0.476692	0.506359	0.487155	0.320778	0.551428	0.560909	0.467808	0.555283	0.48894	0.593776	0.510848	0.460227	0.473084	0.616725	0.510685	0.605648	0.569085	0.598062	0.498525	0.551558	0.399114	0.423682	0.314056	0.404708	0.42544	0.505699	0.507669	0.512714	0.560841	0.553041	0.516683	0.559322	0.542822	0.866004
TRMT5	0.027694	0.012899	0.0247956	0.0308855	0.0328406	0.0228113	0.0189476	0.0228036	0.0207241	0.0164771	0.0320585	0.0244129	0.0193067	0.0071152	0.0255093	0.012804	0.0107393	0.0250605	0.0307075	0.00965382	0.0430683	0.0205348	0.0204196	0.0180771	0.0146823	0.0443585	0.0234569	0.0187311	0.0153882	0.0276262	0.0289126	0.0223298	0.0146825	0.031555	0.0188849	0.00711791	0.0172984	0.0131709	0.0182071	0.0191981	0.0114967	0	0.0186162	0.0176897	0.00923158	0.0179206	0.0169985	0.0231885
SLC38A6	0.19892	0.106736	0.197818	0.189853	0.275272	0.213908	0.255441	0.167919	0.219003	0.181709	0.207907	0.154345	0.153797	0.177642	0.125771	0.142951	0.204707	0.185252	0.177265	0.162936	0.134156	0.155129	0.173238	0.154258	0.144733	0.149249	0.173423	0.293529	0.177858	0.185644	0.187917	0.176394	0.1821	0.177652	0.183095	0.118052	0.079544	0.159303	0.14654	0.15971	0.161077	0.234235	0.15547	0.206935	0.150722	0.136113	0.142659	0.369156
PRKCH	0.013082	0.00162605	0.0124359	0	0.00997277	0.0219181	0.00932422	0.0100952	0.0405602	0.00690972	0.0133613	0.0101929	0.0102493	0.0134363	0.0133317	0.00699324	0.00284096	0	0.00960384	0.0114322	0.00489387	0.0132699	0.00599552	0.0130601	0.0149177	0.0115348	0.00243764	0.0126661	0.0239265	0.0110055	0.00598328	0.011914	0.0128987	0.0110642	0.00116895	0.00448438	0.0208117	0.00898026	0.0151861	0.0190553	0.0118581	0.00410367	0.0219722	0.00361337	0.00663769	0.0132551	0.0115078	0.0206194
TMEM30B	0	0	0	0	0	0.000680546	0	0	0	0	0	0	0	0	0	0	0	0	0	0	0	0	0	0	0	0	0	0	0	0	0	0	0	0	0	0	0	0	0	0	0	0	0	0	0	0	0	0
AL355916.3	0.00202965	0	0.00207636	0.0134235	0	0.000750172	0.00251559	0	0.0154447	0	0.00261004	0	0.000606161	0	0	0.00326369	0	0	0	0	0	0.00336793	0.00172111	0.00264587	0.00152562	0	0	0.000857322	0.00282874	0	0	0.000853829	0.000339012	0	0	0	0	0.00153883	0	0.00416412	0	0	0	0	0	0	0.00174229	0.00178463
HIF1A	0.455462	0.36473	0.56663	0.314739	0.354468	0.446851	0.281881	0.695049	0.309656	0.566333	0.610005	0.527093	0.382481	0.750078	0.467418	0.458092	0.325503	0.26656	0.571499	0.336868	0.46372	0.800247	0.443217	0.492724	0.556624	0.471713	0.267611	0.387408	0.708171	0.426127	0.41464	0.613895	0.69485	0.398998	0.533788	0.33482	0.520234	0.543968	0.303323	0.729657	0.449527	0.581001	0.584511	0.330225	0.385078	0.67717	0.513834	0.338632
SNAPC1	0.0679856	0.0450099	0.0694977	0.0388859	0.0695691	0.0632238	0.0520993	0.0675325	0.0480294	0.0594109	0.063329	0.037318	0.0551475	0.0401503	0.0445911	0.0473469	0.0505881	0.102392	0.0699454	0.0239294	0.0587928	0.0750533	0.048073	0.0532461	0.0685491	0.0614725	0.0404976	0.0479448	0.0503747	0.042892	0.063137	0.0526939	0.060031	0.0560841	0.0424716	0.0119736	0.0203632	0.0774757	0.0242632	0.0818322	0.0604906	0.0417019	0.0432026	0.0392631	0.0467526	0.083553	0.0588108	0.0717569
SYT16	0.104521	0.114701	0.0605413	0.111892	0.103306	0.156736	0.109418	0.112082	0.148342	0.0601779	0.0480329	0.0497216	0.0748103	0.109178	0.0782772	0.0658883	0.079372	0.0587281	0.0818619	0.0920725	0.101852	0.0547833	0.0666557	0.0553829	0.0935759	0.130288	0.145669	0.0981003	0.165044	0.12988	0.091766	0.0896485	0.108847	0.0762914	0.0750306	0.0834263	0.0784386	0.0677073	0.110319	0.069844	0.0512924	0.0650441	0.087209	0.115385	0.0938069	0.0498368	0.0582888	0.066636
KCNH5	0.0682241	0.0684804	0.0297966	0.0706327	0.0777822	0.0781963	0.0747212	0.0484192	0.0285385	0.0291057	0.0360994	0.0282736	0.0517412	0.0255912	0.0465733	0.0512958	0.0543639	0.03293	0.0528634	0.0512224	0.0362527	0.0256792	0.0455925	0.036632	0.0484815	0.0579209	0.0819028	0.0453444	0.0881967	0.099857	0.0461915	0.0384137	0.051283	0.0399367	0.0284482	0.0534422	0.104432	0.0379731	0.0648229	0.0201893	0.0367669	0.0391749	0.0664223	0.0515704	0.0492119	0.0259535	0.0395071	0.0339567
RHOJ	0.608601	0.490824	0.530669	0.696338	0.636311	0.620881	0.389211	0.59266	0.773048	0.742242	0.723186	0.740364	0.77645	0.541859	0.646249	0.68127	0.374235	0.511096	0.610745	0.742938	0.647612	0.366474	0.688752	0.73981	0.516721	0.515369	0.425298	0.389835	0.298429	0.575504	0.555209	0.439981	0.566931	0.745661	0.494475	0.557048	0.732961	0.486288	0.391438	0.365515	0.817542	0.317247	0.400539	0.645747	0.526495	0.747551	0.848923	0.362241
GPHB5	0	0	0.00082756	0	0	0	0	0	0	0	0	0	0	0	0	0	0	0	0	0	0	0.00107484	0	0	0	0	0	0	0	0	0	0	0.000413022	0	0.00195582	0	0	0	0	0.00141578	0	0	0	0	0	0.00217015	0.00100994	0.000543934
PPP2R5E	0.312918	0.333926	0.396029	0.436442	0.30237	0.296822	0.224012	0.339596	0.398098	0.35568	0.372171	0.327661	0.31632	0.324959	0.365315	0.256678	0.31951	0.29167	0.341048	0.317575	0.334854	0.432851	0.351196	0.416526	0.337837	0.284523	0.302875	0.375583	0.315256	0.332196	0.368143	0.409721	0.390698	0.371286	0.318729	0.283978	0.27267	0.333857	0.319408	0.353143	0.350341	0.318907	0.349512	0.298786	0.30739	0.3633	0.396447	0.410869
WDR89	0.0411515	0.0655047	0.0536498	0.0636708	0.0158366	0.0407082	0.0515749	0.0486952	0.0434787	0.0526034	0.0525216	0.0398589	0.036342	0.021976	0.0534921	0.0645227	0.0378609	0.0236643	0.0371431	0.028852	0.0391507	0.0794288	0.0517065	0.0777951	0.0769714	0.0284034	0.0356479	0.044065	0.0852071	0.0381055	0.0405418	0.0481324	0.0485258	0.0365769	0.0203467	0.0460112	0.0276632	0.0456452	0.0271602	0.064496	0.0504243	0.01499	0.0466721	0.0284898	0.0337536	0.0474342	0.0369536	0.0889221
SGPP1	0.104716	0.147005	0.123906	0.153307	0.128273	0.110922	0.123149	0.124377	0.111089	0.129593	0.136393	0.104887	0.110541	0.131251	0.127213	0.106548	0.112224	0.139301	0.126988	0.115334	0.136391	0.190153	0.135876	0.170281	0.0916078	0.107995	0.0942055	0.110844	0.084616	0.164683	0.120904	0.145129	0.148775	0.125742	0.0994761	0.120296	0.0770086	0.135427	0.096195	0.169693	0.0909391	0.0854725	0.141506	0.0944304	0.0833412	0.158182	0.105428	0.145557
SYNE2	0.0700496	0.0457575	0.0584014	0.0341954	0.0294065	0.050199	0.0887267	0.0585316	0.0575133	0.0554303	0.0425323	0.0396381	0.0455026	0.0236417	0.0628769	0.0248242	0.0619799	0	0.0481588	0.0328931	0.0312181	0.113729	0.0485092	0.0519332	0.0540424	0.0443542	0.0438578	0.0995562	0.0397911	0.103998	0.0647783	0.131021	0.0498547	0.0706991	0.0614448	0.0485959	0.0724578	0.120015	0.0329109	0.0883976	0.0466642	0.0439937	0.117448	0.0695679	0.0573045	0.0730518	0.043004	0.10885
ESR2	0.0272456	0.0265013	0.0451698	0.028625	0.0222951	0.0260774	0.0529368	0.029286	0.0413727	0.0256657	0.0308746	0.0139765	0.0205273	0.0401598	0.0212038	0.0243587	0.0223448	0.0632381	0.0292657	0.0251906	0.0237393	0.0376005	0.0140828	0.034365	0.033287	0.0223543	0.0180868	0.0250086	0.0352296	0.0212582	0.0325356	0.0390451	0.0322467	0.0181259	0.011462	0.0149805	0.0215967	0.0726056	0.0158058	0.0611181	0.0208056	0.0325391	0.0292972	0.0166786	0.0194863	0.0400758	0.0264152	0.033443
MTHFD1	0.0737748	0.0904121	0.119176	0.0608936	0.0614221	0.0597884	0.0824373	0.0895392	0.147913	0.0928866	0.11656	0.0882764	0.0832368	0.100604	0.0973337	0.0743771	0.0559181	0.166303	0.112746	0.0750942	0.0986642	0.130765	0.0908923	0.113524	0.0652304	0.0529565	0.0455635	0.0816006	0.122812	0.0836029	0.0964453	0.12061	0.105273	0.114937	0.0601562	0.0892433	0.0658747	0.0985265	0.0725579	0.100459	0.106703	0.113862	0.157333	0.0705842	0.0468697	0.110313	0.0999281	0.0464641
ZBTB25	0.126149	0.133214	0.145117	0.0869872	0.0722666	0.103517	0.0907399	0.155547	0.0890959	0.130297	0.154232	0.123194	0.0975034	0.110122	0.116732	0.120762	0.0533827	0.080644	0.144979	0.108877	0.115143	0.208152	0.120801	0.127255	0.0783131	0.0997024	0.0767565	0.141325	0.0923873	0.090856	0.143979	0.231891	0.13439	0.135389	0.0844431	0.0927082	0.0810443	0.110052	0.108117	0.119212	0.112956	0.12112	0.204627	0.134701	0.114902	0.162058	0.12639	0.0927114
AKAP5	0.0115574	0.0208446	0.0140164	0.026687	0	0.00843095	0.0271508	0.0279869	0.0101703	0.0110966	0.00878972	0.00974893	0.00761247	0.0181471	0.00681049	0.0126526	0.0100077	0.0666185	0.0258688	0.0202269	0.0223485	0.0244739	0.0110703	0.0207888	0.0218684	0.0178645	0.023586	0.0154483	0.019977	0.0179594	0.023955	0.0364849	0.0247891	0.0211721	0.00851843	0.0224881	0.00663114	0.0149657	0.0205517	0.0186182	0.0193741	0.037538	0.0270211	0.00923938	0.0103238	0.0200325	0.0182556	0.0100034
ZBTB1	0.236285	0.298416	0.308333	0.187478	0.169743	0.246077	0.437195	0.280759	0.210235	0.300423	0.326667	0.275855	0.202858	0.186712	0.241105	0.239974	0.2421	0.14498	0.292139	0.152288	0.239249	0.279934	0.286628	0.296141	0.20719	0.239517	0.187143	0.307068	0.135282	0.205566	0.29715	0.26492	0.316152	0.30673	0.178567	0.283195	0.364044	0.381902	0.209137	0.347879	0.249355	0.193523	0.145185	0.300597	0.271858	0.279035	0.276523	0.170036
HSPA2	0.0323157	0.0592205	0.069553	0.080227	0.0328014	0.063632	0.0443534	0.0712588	0.0434048	0.050795	0.0835951	0.0292738	0.0556733	0.0905317	0.0338518	0.0220579	0.0517222	0.0311079	0.0859597	0.0319282	0.0271013	0.0267933	0.0570525	0.051954	0.0716136	0.0404482	0.103693	0.045764	0.0656928	0.0446781	0.0900946	0.0334927	0.0430254	0.0642145	0.0406889	0.042952	0.143918	0.104592	0.115216	0.0302185	0.0298113	0.0320632	0.0317428	0.0312816	0.0335914	0.0722717	0.0168754	0.0443648
PPP1R36	0.0108152	0.00570718	0.00554425	0	0.00887408	0.00987633	0.0083297	0.00737106	0.0439588	0.00321749	0.0165893	0.00812707	0.0072891	0.00729615	0.00885551	0.0124132	0	0	0.00938416	0.00574315	0.00866943	0.00973373	0.00621232	0.0125845	0.00456331	0.010398	0.00197599	0.00929378	0.0136557	0	0.0153986	0.0101952	0.00881702	0.0127329	0.00722649	0.00728081	0.0397452	0.0274236	0.00701801	0.0065501	0.0048518	0	0.0129764	0.0117591	0.00383545	0.0158214	0.0165246	0.00764415
PLEKHG3	0.0432491	0.106713	0.0754035	0.0703434	0.118166	0.0566803	0.114597	0.0956146	0.103441	0.0438216	0.108993	0.058222	0.0559352	0.11194	0.100076	0.0605512	0.0335402	0.22433	0.0812644	0.119361	0.115293	0.0959968	0.0518879	0.126655	0.0783481	0.0418584	0.0396967	0.0538888	0.0580953	0.0614255	0.103201	0.0988674	0.087946	0.072906	0.0413597	0.119698	0.329258	0.157475	0.0641478	0.0628157	0.0662763	0.0199281	0.0487281	0.0583303	0.0742367	0.12867	0.0905759	0.105422
SPTB	0.0162795	0.0127613	0.0134413	0.0135427	0	0.00665323	0.0269388	0.0200806	0.0181349	0.00590572	0.0060031	0.00940438	0.0133415	0.0132704	0.00485619	0.00652446	0.00551645	0	0.00998919	0.0147791	0.00531684	0.0104863	0.00371677	0.00847492	0.0165373	0.0159839	0.0201498	0.0121893	0.00749626	0.026301	0.0199147	0.0161588	0.0199319	0.00874467	0.0119833	0.00950357	0.0344695	0.00947467	0.0151023	0.00370403	0.00926065	0.00714382	0.0328275	0.00436723	0.00646412	0.0351894	0.0110133	0.00700665
CHURC1	0.00101561	0	0.00445678	0	0.0055256	0	0	0.00825161	0	0.00759373	0.0087675	0.00401853	0.00283764	0.00529768	0.00254104	0.00280605	0	0	0.00134567	0.00302754	0.0105382	0.00491908	0.00153514	0.00120603	0.00162762	0.00829587	0.00280818	0	0.00856346	0	0.00817652	0.00198784	0.00340992	0.0140224	0.00928925	0.0111989	0	0.00176889	0.00267104	0.00395482	0	0	0.0103044	0.007667	0.00109661	0.00326141	0.000912822	0.00679076
CHURC1-FNTB	0.0777768	0.110275	0.13165	0.0680572	0.0730868	0.0637966	0.131652	0.111074	0.10426	0.0713467	0.107981	0.0689478	0.0998611	0.151063	0.126306	0.0989617	0.085915	0.173961	0.0680282	0.0850749	0.0838644	0.167155	0.127432	0.142742	0.0876227	0.0760655	0.050046	0.0522013	0.100027	0.0424651	0.0962547	0.124971	0.110267	0.0868891	0.113164	0.116714	0.116594	0.18098	0.151742	0.173808	0.106522	0.0740353	0.0965848	0.0896816	0.08026	0.111032	0.120873	0.19663
GPX2	0	0.0112943	0.0111584	0.0104199	0	0.00579338	0	0.00376119	0.00967642	0	0.00364184	0.00211382	0	0	0.00508524	0	0	0	0.00570002	0.000768034	0.00397591	0.01543	0	0.0148941	0	0.00405082	0	0.00633046	0.016324	0	0.00433763	0.00187701	0.00157511	0.0067417	0	0.00139878	0	0.00159234	0	0.00460188	0.00689815	0	0.00506918	0.00472458	0.000950781	0.0100835	0.00421604	0.00361209
RAB15	0.0249215	0.041114	0.0336343	0.0317838	0.0675345	0.0369841	0.0461414	0.0550358	0.0446149	0.0356149	0.0283381	0.0281618	0.0415529	0.0667512	0.0446018	0.0353702	0.0245713	0.0132802	0.0311809	0.0330668	0.0340442	0.0558509	0.0193459	0.0418871	0.0398731	0.0394605	0.0594976	0.0486373	0.0575527	0.064806	0.0615707	0.0845304	0.0746523	0.0752632	0.0242524	0.0165035	0.056268	0.0514429	0.0301347	0.0390891	0.0377082	0.0252995	0.0892764	0.035095	0.0365164	0.0451053	0.0386782	0.0406364
FNTB	0.0324853	0.0230709	0.0344986	0.0311693	0.0261004	0.028976	0.0146754	0.0400986	0.0473667	0.024806	0.0269247	0.0157303	0.0274546	0.0132794	0.0282357	0.0254688	0.0140029	0.0212952	0.0369728	0.0417975	0.0129452	0.0226965	0.0137576	0.020696	0.0303675	0.0113421	0.024334	0.0310446	0.0131109	0.0339307	0.0277626	0.0426719	0.0370992	0.0122355	0.0113692	0.0246393	0.00715003	0.0336975	0.0312968	0.0198509	0.00783075	0.0212509	0	0.0125326	0.0301837	0.0184547	0.0278201	0.0171982
MAX	0.232557	0.208073	0.311393	0.128191	0.206544	0.176084	0.245283	0.268649	0.236139	0.220286	0.282085	0.193326	0.185448	0.343759	0.221184	0.23838	0.145091	0.190303	0.269907	0.199338	0.207327	0.368811	0.18737	0.336814	0.13242	0.178592	0.152394	0.154014	0.273074	0.171064	0.257485	0.358301	0.225749	0.265214	0.174821	0.170097	0.298114	0.322382	0.220034	0.284769	0.211282	0.330525	0.328044	0.155576	0.203477	0.345366	0.255398	0.351891
FUT8	0.759441	0.791013	0.977497	0.943478	0.905598	1.03886	1.26055	0.755612	1.14739	0.895677	1.00433	0.919814	0.86275	0.628264	0.812124	0.909274	0.787604	1.01514	0.823438	0.899382	0.818596	0.844094	0.821513	0.890577	1.03602	0.815062	0.842782	1.26394	0.761832	1.03939	1.05134	1.20882	0.868542	1.02844	0.676279	0.758476	0.752248	0.922056	0.643009	0.776588	0.887936	0.729983	1.01254	1.04433	0.970374	0.940772	1.15346	0.682059
CCDC196	0.00893277	0	0.0106235	0	0.0099505	0.00221611	0	0.00889215	0.0178454	0.00463819	0.0192008	0.00407996	0.00682428	0.0172404	0.00560491	0.0342243	0	0	0.0135369	0.00262789	0.0093699	0.0155182	0.000800107	0.019306	0.00077075	0.00168703	0.00163395	0.0103853	0.0262051	0	0.00990481	0.00755097	0.00480577	0.0132059	0	0.00351419	0.00820178	0.00212313	0.00327562	0.00416872	0.0125159	0.00322932	0.0355545	0	0.003178	0.0179193	0.00813881	0.00253591
GPHN	1.77529	1.65059	1.72208	1.64864	1.59045	1.77607	1.6628	1.6923	1.59217	1.79054	1.72435	1.79868	1.67814	1.5925	1.57765	1.59115	1.65171	1.44046	1.74357	1.55965	1.71392	1.59921	1.75563	1.85524	1.85969	1.74004	1.58493	1.63408	1.67769	1.68036	1.66291	1.44342	1.674	1.65889	1.49159	1.55079	1.2962	1.66282	1.31579	1.78862	1.75348	1.67176	1.56901	1.68554	1.68851	1.57591	1.75943	1.92691
FAM71D	0.0110022	0.00755689	0.00747166	0.0225203	0.0112824	0.00248357	0.0146997	0.0220058	0.0118337	0.0150753	0.0184664	0.0153481	0.00989249	0.0170254	0.00861898	0.0284011	0.00858285	0	0.015626	0.0166616	0.00687079	0.013322	0.0112037	0.0173596	0.00720884	0.011821	0.00377634	0.016939	0.0202306	0.0128073	0.0187351	0.0129994	0.019997	0.0326368	0.00384527	0.0186299	0.0213042	0.0105353	0.00783633	0.0183884	0.0116511	0.00994793	0.0130664	0.0199533	0.00920978	0.0117699	0.0286933	0.0111133
MPP5	0.141203	0.169473	0.185699	0.211644	0.174138	0.18129	0.153871	0.182062	0.280725	0.195421	0.251575	0.144574	0.159517	0.177373	0.167466	0.149272	0.122382	0.231322	0.194551	0.15402	0.134108	0.201054	0.153259	0.193109	0.19031	0.133608	0.121522	0.181273	0.184614	0.14103	0.205629	0.236597	0.167643	0.195468	0.137891	0.108128	0.130586	0.208979	0.0886543	0.182602	0.194628	0.114284	0.217473	0.1489	0.15661	0.211852	0.227686	0.320778
ATP6V1D	0.158122	0.0882614	0.126702	0.128121	0.172805	0.133543	0.132546	0.162425	0.201059	0.103085	0.19396	0.150178	0.144589	0.20514	0.170724	0.15282	0.0649092	0.194887	0.200389	0.168579	0.183125	0.147584	0.107958	0.215107	0.0901185	0.124198	0.093648	0.119974	0.183348	0.20912	0.132553	0.161001	0.123377	0.143338	0.0921541	0.127253	0.0679784	0.114512	0.124989	0.113412	0.122912	0.0885998	0.198115	0.0811164	0.099217	0.146227	0.162347	0.143184
EIF2S1	0.118701	0.0889014	0.0923961	0.0535694	0.077573	0.0893447	0.127418	0.11806	0.114063	0.116164	0.122279	0.0985327	0.104963	0.0648332	0.0745036	0.0726658	0.0520892	0.0694811	0.100374	0.0760044	0.0805788	0.147486	0.0864837	0.11819	0.0829197	0.0677187	0.0736579	0.102782	0.0814584	0.0837727	0.0973429	0.106728	0.098873	0.114238	0.0728398	0.072853	0.070168	0.113605	0.0640616	0.127777	0.0893593	0.0851161	0.105671	0.0669142	0.0674398	0.076603	0.0908527	0.196721
PLEK2	0.003268	0	0	0.0095204	0	0	0	0.00103886	0	0	0.000416082	0	0.000937432	0	0	0	0	0	0.00108663	0	0	0.000987185	0.00105916	0	0	0.00261268	0	0.00135505	0.00202316	0	0.00102059	0.00207978	0	0.00243397	0	0	0	0.00140936	0	0	0	0.00270736	0	0	0	0	0	0.000358851
TMEM229B	0.00655849	0.00273207	0.0100882	0	0.00620231	0.014094	0.0283763	0.0100028	0.0273706	0.00978062	0.00956829	0.00575236	0.0131635	0.00250558	0.00535669	0.00706613	0.00967581	0.0550837	0.00707883	0	0.0044418	0.0187781	0.00365382	0.0188599	0.0166378	0.00849284	0.00720564	0.00923382	0.0188393	0	0.0139146	0.026722	0.0166778	0.00817621	0.00567573	0.0107982	0.030294	0.0200119	0.0092906	0.0244929	0.00370673	0.00495267	0.0104607	0.00430214	0.00404507	0.0176264	0.00805159	0.0414061
PLEKHH1	0.0883957	0.105949	0.190383	0.308664	0.373755	0.165825	0.0833962	0.178912	0.177072	0.0896957	0.132426	0.114203	0.116357	0.138641	0.0922808	0.104932	0.121006	0.143565	0.0930362	0.104359	0.170795	0.120165	0.134065	0.17057	0.142321	0.101531	0.0941914	0.120197	0.0989492	0.18255	0.122019	0.100404	0.118871	0.0808067	0.0825528	0.122664	0.0643361	0.18019	0.109194	0.127095	0.0828474	0.0929415	0.0561161	0.137745	0.0657521	0.0925215	0.103416	0.0746548
PIGH	0.0344139	0.01631	0.0391691	0.0108166	0.0541012	0.0231171	0.0630275	0.0421651	0.0768561	0.0299436	0.0365346	0.030277	0.0384009	0.0486062	0.033575	0.0391277	0.0304439	0.0271527	0.0374785	0.0199582	0.0284114	0.0355389	0.0350818	0.0419091	0.0319172	0.0257689	0.0280985	0.0338621	0.0401388	0.0459833	0.0403707	0.0428954	0.0383327	0.0424515	0.0213679	0.0176964	0.0717345	0.0438786	0.0363878	0.0602855	0.0313439	0.0324501	0.0245799	0.0270606	0.0228341	0.0413693	0.037507	0.0557266
ARG2	0.0284495	0.0120709	0.0554479	0.0321491	0.0448015	0.0200827	0.0561301	0.0428298	0.0736261	0.0339395	0.0653828	0.0202028	0.0131871	0.0850721	0.0186148	0.0448068	0.0128332	0.0554119	0.0799449	0.0225775	0.0306685	0.0677179	0.010637	0.0523669	0.047697	0.00895551	0.0155224	0.030817	0.0854737	0.0634672	0.0350464	0.0471033	0.0363377	0.053896	0.0139968	0.00731941	0.0632759	0.0433871	0.029936	0.0402464	0.0247463	0.0456466	0.0451078	0.0153318	0.0379437	0.0892826	0.0319095	0.0304914
VTI1B	0.0335332	0.0313656	0.0195564	0.00481237	0.0317166	0.0308127	0.0528088	0.0488139	0.0476404	0.0350484	0.0352318	0.0384231	0.041543	0.0403457	0.0242291	0.0380871	0.0237892	0	0.0367461	0.0279326	0.0484768	0.0327497	0.0375233	0.0488303	0.0429154	0.0233746	0.0434576	0.0191003	0.0205542	0.0178207	0.0418214	0.0410689	0.0429678	0.0195638	0.0218809	0.0258208	0.08769	0.0379249	0.0502461	0.0393768	0.0257009	0.0385022	0.0636385	0.0391217	0.0272219	0.0388167	0.0286231	0.0528282
AL049779.1	0	0	0	0	0	0.000269291	0.00222225	0.000600911	0.00897571	0.000545456	0.000850605	0.000703807	0	0	0	0	0	0	0	0.000830979	0	0	0.00146472	0	0.0029043	0	0.00542064	0	0	0	0.00184004	0.00288236	0.000462598	0.00190446	0	0	0	0	0	0.00111293	0.00212094	0	0	0	0.00184382	0.0051919	0.00147697	0.000510235
RDH11	0.0245761	0.0356485	0.0486933	0.0184067	0.0270919	0.0121882	0.024622	0.0342235	0.0568429	0.0314473	0.0455485	0.0256595	0.0321078	0.0453881	0.0250773	0.0359315	0.0132962	0.02779	0.0372907	0.0245075	0.0466615	0.0915565	0.0390475	0.0793758	0.0301324	0.0369446	0.0137004	0.0314152	0.0535545	0	0.0264081	0.0536763	0.0341078	0.0465988	0.0243499	0.029246	0.0122819	0.0458816	0.0100942	0.0581697	0.0415436	0.061363	0.0434706	0.0196861	0.0139712	0.0753017	0.0536061	0.0307396
RDH12	0.00155675	0	0.00114704	0	0	0.000269291	0.0013496	0.00332589	0	0.00127264	0.00174583	0	0.00264427	0	0.00118026	0	0	0	0.00267988	0.00151976	0.00155625	0.00100448	0.00139821	0.00310394	0.0017539	0.00142531	0.00169688	0.00255691	0.00339399	0	0.00329979	0.00236333	0.00139865	0	0	0	0	0.00121293	0	0.0029756	0.0022937	0	0	0	0	0.00440034	0.00572227	0.00128686
ZFYVE26	0.0941704	0.0636716	0.0824097	0.0886566	0.0782888	0.0744512	0.11248	0.10466	0.0942881	0.104319	0.129183	0.119378	0.0951104	0.169692	0.109953	0.119987	0.0906004	0.043214	0.111451	0.0583897	0.0946287	0.189527	0.099844	0.109286	0.0883063	0.0927679	0.0607197	0.0893015	0.0788522	0.0970762	0.105809	0.167551	0.100949	0.100789	0.0645998	0.0673958	0.0284717	0.106175	0.0525252	0.116368	0.0726639	0.0680276	0.101418	0.0820672	0.0709529	0.114155	0.0962152	0.134386
RAD51B	0.640417	0.651978	0.828959	0.590926	0.669947	0.590957	0.660054	0.689818	0.761309	0.793043	0.787102	0.719058	0.598706	0.78529	0.616234	0.72919	0.634433	0.530909	0.679162	0.683102	0.610853	0.627889	0.66302	0.78119	0.795735	0.638044	0.629575	0.830038	0.730585	0.826239	0.931363	0.858445	0.688564	0.84594	0.526254	0.657131	0.398496	0.870369	0.652372	0.734399	0.733755	0.712828	0.606879	0.710016	0.637478	0.666969	0.822823	0.747094
ZFP36L1	0.387198	0.425742	0.381606	0.399683	0.373445	0.455357	0.483812	0.37474	0.47718	0.37956	0.448895	0.376464	0.408591	0.345213	0.384684	0.436848	0.525313	0.443236	0.383649	0.459317	0.269783	0.492119	0.409684	0.403764	1.24412	0.418734	0.521642	0.584069	0.44812	0.355908	0.519686	0.397781	0.404086	0.368911	0.580959	0.376165	0.65514	0.472156	0.707841	0.553931	0.255809	0.731878	0.235068	0.39977	0.705484	0.367472	0.262669	0.767914
ACTN1	0.0642038	0.110863	0.120036	0.106558	0.0776872	0.108804	0.239118	0.213219	0.172637	0.105459	0.0837986	0.115744	0.110498	0.161479	0.0760592	0.105496	0.131586	0.0370307	0.0975258	0.13132	0.0536538	0.647495	0.13627	0.0796098	0.0832681	0.105813	0.109097	0.11888	0.139849	0.085556	0.154214	0.63992	0.229261	0.111021	0.157746	0.0918149	0.29134	0.222947	0.132784	0.299693	0.0861996	0.10999	0.269616	0.0955256	0.133985	0.408756	0.144591	0.308311
DCAF5	0.332989	0.318817	0.366919	0.304045	0.350858	0.367329	0.640071	0.434662	0.491272	0.41879	0.389832	0.335249	0.371046	0.429443	0.385991	0.324236	0.327437	0.226618	0.389022	0.348205	0.347527	0.601193	0.361974	0.427206	0.354382	0.280753	0.310857	0.409171	0.421687	0.416869	0.402848	0.494554	0.452161	0.456659	0.34955	0.309405	0.492005	0.541197	0.296939	0.540224	0.346298	0.427763	0.370539	0.432525	0.446872	0.524692	0.438179	0.799
EXD2	0.083564	0.0489126	0.0796035	0.0967571	0.100434	0.0897048	0.080961	0.094281	0.0765954	0.0941409	0.116823	0.061508	0.0755299	0.0714204	0.0894086	0.0630064	0.0918744	0.0300751	0.0998184	0.0573321	0.0976377	0.11074	0.076932	0.0775705	0.0478353	0.0967924	0.101859	0.0896737	0.0675156	0.0796847	0.113042	0.109034	0.0767908	0.0899763	0.0833384	0.0609122	0.0277029	0.0775902	0.0945805	0.0990757	0.0887726	0.0708192	0.0798844	0.0697162	0.0649522	0.104316	0.0869385	0.0651049
GALNT16	0.0343718	0.0557646	0.0330181	0.107963	0.0594842	0.0658468	0.110711	0.0816165	0.0877253	0.0462678	0.0271579	0.0535697	0.0514703	0.0907859	0.0460271	0.0894166	0.0302634	0.0696814	0.0352471	0.0409945	0.0429725	0.449207	0.0327918	0.040905	0.0525195	0.0403812	0.0510107	0.0426332	0.0527405	0.0668796	0.0533058	0.409269	0.198245	0.0309776	0.0880475	0.0335398	0.0398605	0.0705122	0.0360299	0.372737	0.0400423	0.0278833	0.253689	0.0363461	0.0305032	0.455561	0.153876	0.0813971
ERH	0.0515117	0.0248224	0.05648	0.0572858	0.0836749	0.0765736	0.0821294	0.0851059	0.059181	0.0684903	0.0813449	0.0494122	0.0613972	0.0589827	0.057032	0.0460427	0.0549623	0	0.0716472	0.0689322	0.0522817	0.0745338	0.0428562	0.064169	0.068117	0.0551001	0.0593405	0.064528	0.0737761	0.0521428	0.0664457	0.0813895	0.0739051	0.0638367	0.0429469	0.0532099	0.091347	0.086524	0.0803389	0.0718159	0.0686525	0.0352813	0.0755886	0.0497294	0.056352	0.0756789	0.0465094	0.103321
SLC39A9	0.153648	0.129353	0.206508	0.0902958	0.107774	0.129244	0.10881	0.174484	0.174951	0.183165	0.160966	0.138912	0.145595	0.130011	0.128764	0.0610103	0.14013	0.0263061	0.170303	0.119202	0.138508	0.190799	0.146562	0.159233	0.12556	0.140492	0.124858	0.144786	0.0770135	0.163927	0.149811	0.161473	0.166013	0.173401	0.137846	0.160546	0.138663	0.156752	0.100243	0.161305	0.137629	0.139793	0.174068	0.102164	0.121409	0.139978	0.183255	0.221945
PLEKHD1	0.00973153	0.00590726	0.00381318	0.00858587	0	0.00120769	0.00179942	0.00220117	0	0.0100978	0.00819063	0.00313487	0.00233042	0	0.0170015	0.0130285	0	0.0250605	0.0109127	0.011043	0.00705849	0.00472437	0.0095625	0.00909013	0.00713388	0.00900574	0.00670645	0.00602258	0.00806915	0.00876874	0.00685837	0.00479935	0.00734736	0.00731836	0.00205033	0.0103057	0.0193111	0.00591859	0.00864362	0.00256267	0.00269579	0	0.00699917	0.00414204	0.00477519	0.00530707	0.0155472	0.00374808
CCDC177	0.0012927	0	0	0	0	0.00153845	0	0	0	0	0	0.000212376	0.00108842	0	0	0	0	0	0.00078642	0.0018849	0	0.000978578	0.000773785	0	0.000987558	0	0	0	0	0	0.00205633	0.00100398	0	0	0	0	0	0.000257917	0.00352953	0	0	0	0	0	0	0.00248937	0.00370188	0.000292548
SUSD6	0.0672291	0.0564216	0.105134	0.0635568	0.145527	0.0589186	0.107818	0.133887	0.136107	0.102358	0.100723	0.0689121	0.0764473	0.155874	0.0681466	0.0626791	0.0836736	0.0742917	0.084992	0.0722513	0.0704781	0.2962	0.10328	0.136755	0.138252	0.0526876	0.0905477	0.094096	0.118391	0.0626857	0.0879185	0.366286	0.134227	0.116678	0.118642	0.0680981	0.0449402	0.0986989	0.0740771	0.127913	0.104402	0.0526794	0.281612	0.0968654	0.061852	0.162574	0.151138	0.443076
SRSF5	0.475522	0.417288	0.714905	0.766682	0.632649	0.523926	0.56844	0.703613	0.792282	0.505739	0.562992	0.390415	0.450352	0.878163	0.497005	0.722195	0.236564	0.490511	0.710245	0.519765	0.702914	0.598422	0.323042	0.721493	0.444169	0.363944	0.30833	0.547741	0.638026	0.546007	0.5905	0.655063	0.614339	0.64853	0.250884	0.531756	0.479082	0.620324	0.231773	0.470729	0.610219	0.391609	0.684546	0.401304	0.480882	0.562111	0.495907	0.516994
SLC10A1	0.0113713	0.010367	0.0249657	0.0179547	0.00620231	0.0125256	0.0115717	0.0109242	0.0242693	0.0195176	0.0207279	0.00371761	0.00180911	0.00418396	0.00558699	0.0053326	0.00552416	0.0238249	0.0285816	0.00593558	0.00418868	0.0138253	0.0037359	0.0525339	0.012484	0.00109416	0.00183362	0.0127474	0.0164326	0.0631697	0.0140634	0.00860731	0.0106721	0.062231	0.00336214	0.00216025	0.00954018	0.00394679	0	0.0125746	0.00493217	0	0.00280429	0.0136974	0.00258069	0.0117094	0.0116112	0.00610546
SMOC1	0.0190796	0.0396637	0.0297801	0.0216345	0.0256412	0.0179344	0.0350604	0.0609317	0.0540275	0.0154876	0.0120528	0.0184609	0.00990795	0.0418174	0.0396853	0.0297306	0.0101557	0.0688326	0.0198461	0.0243982	0.0170285	0.0302116	0.01289	0.059141	0.0274851	0.0187287	0.0217498	0.0175163	0.0235319	0.0563576	0.0368595	0.0230999	0.0412444	0.011333	0.0316072	0.0334294	0.0214083	0.100029	0.026345	0.0124439	0.00343461	0.0296035	0.0403107	0.0184512	0.0546234	0.0261974	0.0152586	0.0235634
SLC8A3	0.0101229	0.0170183	0.0234921	0.0208831	0.0142786	0.0198665	0.0307993	0.0202185	0	0.0121604	0.00713117	0.0202358	0.0103291	0.00924789	0.0153058	0.0216926	0.0128036	0.027634	0.00921989	0.0153906	0.0165377	0.0130461	0.0144553	0.0263868	0.0165742	0.0227337	0.0389213	0.00800635	0.0249179	0.0213633	0.0185593	0.0209375	0.0165953	0.0241535	0.00955669	0.01373	0.00739199	0.046351	0.0266644	0.00916586	0.0117043	0.0231686	0.0395958	0.0316267	0.0213116	0.0243945	0.0219281	0.0156994
COX16	0.000762208	0	0.00200218	0	0	0.00341158	0.00364885	0.00298426	0.00582837	0.00771625	0.00468801	0.00119151	0.00442543	0.00366365	0.00108789	0	0.0038554	0	0.00557742	0.00286777	0.00212587	0.000812168	0.00125806	0	0.000958347	0	0.00586806	0.00107622	0.0064134	0	0.0038645	0	0.00375862	0.00355484	0	0.00163357	0	0.00190886	0.00445265	0	0.00188001	0.00380153	0	0.00254123	0	0	0.00179234	0.00384316
SYNJ2BP-COX16	0.00591459	0.00825241	0.00627141	0.00629795	0.0102476	0.00498884	0.00836033	0.0115846	0.00661367	0.00683614	0.0169018	0.00649914	0.00531958	0.0039586	0.00762835	0	0.0198656	0	0.0103446	0.00284333	0.0125692	0.00226868	0.00708461	0.00406494	0.00639231	0.00903537	0.00938804	0.00666182	0.00298622	0.0136178	0.0073654	0.00494355	0.0157183	0.00866121	0.0107294	0.00141315	0.00663114	0.0100421	0.000897645	0.0139276	0.00976849	0.00613186	0.00442278	0.0023349	0.00501008	0.004708	0.0147164	0.00679162
ADAM21	0.000952072	0	0.00724584	0.00905085	0.0214018	0.00753514	0	0.00114154	0.00582837	0.0022995	0.008358	0	0.000555203	0.00397583	0	0.0138347	0	0.0249568	0.00460789	0.00218199	0.00514614	0.0032439	0.000839569	0.00981834	0	0.00215885	0	0.00240999	0.035827	0.0148761	0.00223695	0.00291009	0.0036177	0.0128188	0	0.00690493	0	0.00196292	0	0.00201073	0.00457886	0.00935018	0.00189166	0	0.00161758	0.00796947	0.00435607	0.000456287
MED6	0.187009	0.11515	0.132098	0.14555	0.0698575	0.105664	0.0581129	0.117445	0.138136	0.127023	0.152702	0.118137	0.0950337	0.169465	0.153407	0.122033	0.056177	0.203592	0.151777	0.130106	0.144695	0.132823	0.0866954	0.159395	0.113098	0.1105	0.0756833	0.112501	0.196337	0.142928	0.109962	0.128615	0.113908	0.13413	0.0854049	0.124869	0.0304965	0.108097	0.0497723	0.143483	0.155735	0.161581	0.17404	0.118388	0.0890895	0.101372	0.132049	0.210791
TTC9	0.0198294	0.00913965	0.0191556	0.0198838	0.0269868	0.0156795	0.0346883	0.0159688	0.0053279	0.0123017	0.0104094	0.012214	0.0129119	0.016019	0.011667	0.0198109	0.0208486	0.0705171	0.0138486	0.0115764	0.0104975	0.0219242	0.0154474	0.0206321	0.0137346	0.0122381	0.0284861	0.0235082	0.0226783	0.0140855	0.0314368	0.0258177	0.01421	0.0250268	0.0144064	0.00450281	0.0598162	0.0354364	0.016942	0.0233728	0.00400911	0.0174135	0.0148509	0.0155874	0	0.0127027	0.0076763	0.0403128
MAP3K9	0.0333295	0.0448271	0.0446761	0.0328632	0.0379248	0.0424886	0.0635437	0.0423721	0.0908957	0.0279164	0.0432605	0.0377198	0.0471266	0.0655336	0.0385439	0.0597638	0.0533537	0	0.0403517	0.02966	0.00804751	0.0332318	0.0375679	0.0677078	0.0519695	0.0352689	0.0498713	0.0447017	0.02439	0.0164782	0.0704024	0.0456852	0.0506589	0.0253527	0.0196984	0.0385176	0.101505	0.0514586	0.0469727	0.0355276	0.0327479	0.0437404	0.0293523	0.0317601	0.0247292	0.0414458	0.0306427	0.085168
PCNX1	0.617998	0.577364	0.588984	0.597243	0.509179	0.552956	0.470907	0.631596	0.625584	0.641606	0.736449	0.628401	0.559123	0.568134	0.574891	0.585949	0.451974	0.638342	0.578301	0.590676	0.543568	0.590901	0.597401	0.673749	0.546191	0.547751	0.454315	0.600502	0.558124	0.566413	0.663098	0.644424	0.581455	0.602906	0.552023	0.606939	0.3412	0.613848	0.429265	0.634326	0.638307	0.525026	0.599346	0.545807	0.530017	0.610867	0.645387	0.425432
SIPA1L1	1.02491	0.931192	1.12405	0.933595	1.02182	0.988544	1.35738	1.07888	1.22729	0.974153	0.949446	0.988616	0.807503	0.835055	0.837226	0.943309	0.910334	0.962897	1.02899	0.920452	0.89483	0.934406	0.940882	1.09571	1.03538	0.860195	0.80053	1.22793	0.962063	1.08972	1.17807	1.09435	1.20072	0.963616	0.937432	0.911386	1.28142	1.11147	0.878107	1.15069	1.05836	0.991158	1.01617	0.874059	0.731196	1.0702	1.07107	1.35028
RGS6	0.52056	0.352403	0.329227	0.312976	0.206895	0.344918	0.519844	0.5695	0.251271	0.380778	0.403423	0.26517	0.220305	0.261138	0.381308	0.434397	0.383683	0.465679	0.387432	0.211378	0.22017	0.646629	0.180443	0.205012	0.538893	0.319868	0.227413	0.398125	0.350479	0.27122	0.190703	0.258352	0.244758	0.132525	0.298601	0.238061	0.151279	0.346029	0.20323	0.555713	0.197083	0.53986	0.228383	0.212426	0.218867	0.402101	0.156032	1.58699
DPF3	0.408769	0.547057	0.647707	0.46934	0.443352	0.416038	0.556704	0.443391	0.567659	0.662576	0.671395	0.5511	0.522708	0.548455	0.629363	0.486068	0.433581	0.564889	0.465412	0.535595	0.484634	0.54507	0.607845	0.613821	0.502123	0.394159	0.256947	0.337569	0.338818	0.342193	0.540491	0.450306	0.588109	0.597486	0.373793	0.526	0.378288	0.624298	0.316412	0.541379	0.616761	0.469579	0.305234	0.366964	0.474767	0.673037	0.741752	0.555357
DCAF4	0.0126626	0.00627018	0.0196357	0.0195747	0.0164337	0.0066662	0.0200029	0.0204697	0.0147454	0.0116828	0.01691	0.0179987	0.0112157	0.0111286	0.027239	0.0249499	0.00503047	0.006846	0.0154712	0.0139153	0.0128573	0.0266755	0.0152704	0.0233999	0.0193684	0.022163	0.0104785	0.0144569	0.00968116	0.0245146	0.0252439	0.0359658	0.0312979	0.0143824	0.0112985	0.0237239	0.0185386	0.0234738	0.0134019	0.0292263	0.0263061	0.0278683	0.0158	0.0117363	0.0134151	0.0248216	0.0156841	0.0692005
ZFYVE1	0.0699543	0.0610111	0.149778	0.100635	0.046403	0.0774848	0.163783	0.122637	0.122836	0.107821	0.117082	0.0849964	0.0883265	0.102024	0.104626	0.0813608	0.105534	0.0358211	0.0931714	0.0789322	0.0853229	0.139793	0.110728	0.12838	0.0758139	0.0928917	0.0780482	0.0909814	0.0658139	0.112626	0.11582	0.141158	0.118489	0.0961957	0.0854013	0.0592719	0.098095	0.161142	0.0914343	0.107461	0.0930487	0.114402	0.103901	0.0800402	0.114968	0.114917	0.149496	0.146674
RBM25	0.66109	0.606729	0.498854	0.455291	0.643912	0.507498	0.342968	0.532544	0.54284	0.454948	0.455393	0.447661	0.493956	0.404947	0.528443	0.46982	0.334311	0.47036	0.444704	0.534686	0.479574	0.573191	0.512748	0.536295	0.450756	0.516768	0.336039	0.517732	0.432416	0.44537	0.477006	0.478329	0.488832	0.49834	0.406555	0.562952	0.505931	0.455116	0.429573	0.421042	0.450987	0.306403	0.413454	0.441093	0.431039	0.421662	0.474078	1.01044
PSEN1	0.350438	0.310474	0.331179	0.282969	0.335265	0.2631	0.199444	0.323394	0.271291	0.267403	0.293112	0.282149	0.251321	0.301359	0.317707	0.294611	0.246066	0.177549	0.241894	0.260965	0.271658	0.279319	0.267309	0.283054	0.304196	0.24453	0.209904	0.225628	0.341443	0.265292	0.301114	0.350181	0.24953	0.271702	0.297761	0.25282	0.2358	0.293323	0.199157	0.218669	0.259234	0.383426	0.332434	0.266003	0.27025	0.226155	0.309586	0.309016
PAPLN	0.714252	0.621871	0.742003	0.549747	0.689455	0.478633	0.545656	0.817206	0.709755	0.650364	0.636099	0.746479	0.681853	0.776743	0.741698	0.56113	0.458383	0.526001	0.693454	0.637085	0.564181	0.427054	0.643719	0.673266	0.379112	0.580992	0.330588	0.654187	0.508224	0.739138	0.680118	0.494259	0.583044	0.640671	0.589573	0.570199	0.164831	0.513713	0.383551	0.280243	0.718812	0.932107	0.674426	0.48663	0.6825	0.689933	0.642966	0.515783
NUMB	0.511281	0.549103	0.763412	0.641066	0.598513	0.567197	0.632708	0.703603	0.811632	0.65216	0.718714	0.474898	0.555036	0.887158	0.588166	0.662655	0.491891	0.415395	0.726135	0.510936	0.5461	0.943046	0.535472	0.832638	0.613196	0.46133	0.507104	0.779158	0.75103	0.875144	0.707714	1.07765	0.767869	0.891585	0.628891	0.527487	0.70403	0.778265	0.52033	0.712957	0.700629	0.763934	0.94869	0.472275	0.620809	0.855601	0.759616	0.548804
HEATR4	0.158692	0.146317	0.218437	0.102736	0.153112	0.115303	0.189172	0.181989	0.208623	0.135189	0.1253	0.144399	0.202095	0.192279	0.215296	0.107226	0.104782	0.0955612	0.123381	0.158684	0.147361	0.160748	0.180827	0.182362	0.107454	0.144229	0.0913122	0.0963708	0.214166	0.100883	0.164122	0.13869	0.253557	0.165371	0.0777689	0.144273	0.143786	0.166853	0.149042	0.165741	0.199378	0.115145	0.0791275	0.107358	0.0988537	0.162461	0.191906	0.178734
RIOX1	0.00611012	0.00909627	0.00259297	0.0106532	0.00519645	0.00674734	0.00291366	0.00412005	0.00726049	0.00241554	0.00342117	0.00258136	0.00437005	0	0.00344564	0	0.0052232	0	0.00328614	0.000979348	0.00109825	0.00523366	0.00156871	0.00327606	0.00316741	0.00399674	0.00497225	0.00143054	0.00266236	0.00710979	0.00515337	0.00325711	0.00398345	0.00252944	0.00108132	0.0022596	0.0112335	0.00490104	0.00201984	0.00347205	0	0	0	0.00497393	0.00801799	0.00945772	0.00808059	0.00692291
ACOT1	0.0170877	0	0.0152576	0.0221671	0	0.00145421	0.000803109	0.0121581	0.0191135	0.00149756	0.00298758	0.0118934	0.0993323	0.0139954	0.0225606	0.0185564	0.00779094	0	0.00110017	0.0306231	0.000943285	0.0210479	0.0122362	0.0175295	0.004437	0.00174044	0.00241187	0.0103339	0.0128374	0	0.00997407	0.020614	0.0202767	0.00161197	0.00419712	0.0261857	0.00595002	0	0.01088	0.00428648	0.0222633	0	0	0.00514906	0.00364949	0.0175341	0.0159193	0.0164139
ACOT2	0.0146762	0.0128433	0.0387278	0.0149227	0.0391717	0.0165079	0.0128481	0.0199842	0.0199737	0.0219622	0.0178039	0.0138101	0.0122032	0.0282919	0.0235218	0.0375727	0.0131308	0.0302262	0.0345639	0.0180635	0.0156494	0.0319389	0.00472057	0.0390619	0.010474	0.0189254	0.00818792	0.0102421	0.107499	0.0480048	0.0354287	0.0268148	0.0271315	0.029238	0.00297445	0.0113813	0	0.00463493	0.0218214	0.00829465	0.0177727	0.0208955	0.0231083	0.00521002	0.0167272	0.0374595	0.0384398	0.026655
ACOT4	0.00601891	0.0121027	0.00899929	0.0093534	0.00544497	0.00536215	0.00501368	0.0108321	0.0196756	0.00449792	0.00624187	0.00474919	0.0084306	0.00881661	0.00774561	0.00754974	0.00250849	0	0.0084002	0.00255811	0.00590427	0.0083032	0.00353474	0.00551978	0.00153903	0	0.00915198	0.00827261	0.00266236	0.00946268	0.00467675	0.00358237	0.00522616	0.00697517	0.000934072	0.0148032	0	0.00766706	0.00820712	0.0043169	0.00715739	0.00850544	0	0	0.00386962	0.0114003	0.0128378	0.00562237
ACOT6	0.0229943	0.0194644	0.0654924	0.0338012	0.0376506	0.0179863	0.0354656	0.0327845	0.0491	0.0390512	0.0349463	0.0197264	0.0151173	0.0421147	0.0135253	0.0470157	0.00799978	0	0.0307944	0.0195711	0.0127151	0.0410511	0.00950765	0.0448248	0.0134189	0.0155779	0.0019137	0.0265722	0.0499331	0.0433995	0.0258844	0.0462465	0.0197457	0.0614285	0.0155239	0.0200799	0.0281704	0.0200471	0.00478372	0.0303267	0.0381778	0.0297112	0.0560472	0.0028938	0.0142407	0.0455554	0.0422068	0.0182453
DNAL1	0.0876997	0.0619087	0.105289	0.111502	0.0124906	0.0860366	0.091023	0.0894046	0.0869665	0.0823983	0.0847755	0.0748876	0.0844186	0.0737326	0.082396	0.0958274	0.0629853	0.0621382	0.0979103	0.0738322	0.0587325	0.0996168	0.0807796	0.0952571	0.0529544	0.0745035	0.0773409	0.0860389	0.0714528	0.12378	0.0936347	0.122776	0.0958458	0.126551	0.0433066	0.0577235	0.0806972	0.0932543	0.0581712	0.0655773	0.0948248	0.0496431	0.115981	0.0889697	0.0557904	0.0831143	0.0927655	0.107358
PNMA1	0.0542531	0.0768652	0.0634458	0.0784035	0.063656	0.0701193	0.151384	0.115942	0.141143	0.0374936	0.066144	0.0467983	0.0670537	0.111316	0.0597935	0.0702213	0.0545178	0.0488783	0.0736104	0.0402411	0.0443117	0.087938	0.0488194	0.0691258	0.0631504	0.0637112	0.100008	0.0595606	0.0537047	0.0866378	0.0919469	0.136079	0.102115	0.0488451	0.0393695	0.0439361	0.111767	0.0919267	0.103593	0.0547351	0.0398755	0.052437	0.0945447	0.0684214	0.0717613	0.0826603	0.0430565	0.0679788
ELMSAN1	0.100754	0.109008	0.134994	0.142926	0.0671655	0.0841633	0.166779	0.135436	0.0805545	0.11507	0.0977825	0.116698	0.125083	0.128857	0.142769	0.10758	0.126857	0.0414983	0.0950016	0.0880732	0.0911403	0.184074	0.115904	0.163861	0.0819664	0.0989488	0.0858352	0.089442	0.103332	0.0853586	0.126527	0.196672	0.151611	0.139924	0.107844	0.0989985	0.138662	0.137004	0.109611	0.132449	0.0962661	0.145776	0.196048	0.103166	0.132109	0.139335	0.147316	0.508875
PTGR2	0	0	0	0	0	0	0	0	0	0	0.000611719	0	0	0	0	0	0	0	0	0	0	0	0	0.00284952	0	0	0	0	0	0	0	0.000584727	0.000339134	0.00135287	0	0	0	0	0	0	0	0	0	0	0.0019719	0	0	0.00113204
ZNF410	0	0	0	0	0.00676175	0	0	0	0	0.000531352	0.00178069	0	0.00100198	0	0	0	0	0	0.00127447	0	0	0.000767064	0.000472867	0.00118282	0.002766	0	0	0	0	0	0	0	0.00139835	0	0	0	0	0.00190079	0	0	0	0	0	0.00137758	0	0	0	0.000282298
FAM161B	0.00291543	0.00289346	0.0266294	0.0135606	0.00508088	0.00432808	0.0181154	0.0149617	0.0248784	0.00593516	0.0144001	0.00790302	0.00941544	0.0125214	0.0145445	0.00609543	0.0112397	0	0.0146022	0.00441482	0.0101431	0.0237105	0.0111629	0.034128	0.00590663	0.00539098	0.00317456	0.00447279	0.00598059	0.0247873	0.0240753	0.0220148	0.0114128	0.00846178	0.0024211	0.0127087	0.0300941	0.0235255	0.00184474	0.019492	0.0121089	0.0124251	0.0203064	0.0128043	0.000820812	0.0225243	0.012275	0.0350497
COQ6	0.0409225	0.0557287	0.0473078	0.0614827	0.0226418	0.024238	0.0443798	0.0539636	0.0593876	0.0351279	0.0461607	0.0335282	0.0336978	0.0640604	0.0499224	0.0357573	0.0385966	0	0.0466613	0.029339	0.0387205	0.0442749	0.0354545	0.0482656	0.0438404	0.0364379	0.0287972	0.0301736	0.0313714	0.0403782	0.0480015	0.0474638	0.0443049	0.0666218	0.0261339	0.0264805	0.0564606	0.0215788	0.0267753	0.0337495	0.0537504	0.0577396	0.058323	0.025198	0.0237943	0.0483854	0.0432662	0.022943
ENTPD5	0.0520063	0.0701494	0.165234	0.0281105	0.0485023	0.0547394	0.0455506	0.0633525	0.103167	0.0894746	0.0746778	0.0672603	0.0602038	0.0974296	0.0854259	0.0667296	0.0801743	0.0563527	0.0735967	0.0650943	0.0404268	0.10273	0.0608292	0.0873222	0.0651151	0.0794362	0.0428704	0.0591436	0.0511637	0.0594623	0.0677764	0.111718	0.0974999	0.0835956	0.0738034	0.0713957	0.0929044	0.0667669	0.0595441	0.0827159	0.0780096	0.0828237	0.057911	0.0745269	0.0524522	0.113603	0.104878	0.0492984
BBOF1	0.0950185	0.116054	0.166406	0.127519	0.0931964	0.0981682	0.0907944	0.10366	0.11615	0.108523	0.110652	0.0814699	0.074615	0.152537	0.0960266	0.101495	0.0607362	0.209754	0.139891	0.0792442	0.105471	0.125706	0.0777622	0.143674	0.110543	0.0909826	0.0650643	0.120756	0.200574	0.134413	0.108995	0.138918	0.0952563	0.15677	0.0675567	0.0722207	0.0438604	0.101149	0.0689746	0.0744485	0.0916059	0.124936	0.209885	0.0765758	0.0555852	0.133368	0.12619	0.105688
ALDH6A1	0.138127	0.0966378	0.13461	0.126763	0.180761	0.1225	0.116463	0.146971	0.16987	0.145667	0.161909	0.144422	0.142789	0.131659	0.127804	0.107744	0.0979021	0.170543	0.136842	0.0948736	0.0977427	0.106359	0.147289	0.14424	0.154316	0.105333	0.114215	0.125544	0.196125	0.119818	0.156906	0.104291	0.148355	0.175332	0.154225	0.120092	0.0484697	0.100914	0.0873514	0.092017	0.139507	0.349544	0.202799	0.0937626	0.142658	0.127845	0.122414	0.118373
LIN52	0.360415	0.294559	0.374115	0.358932	0.293794	0.282329	0.175998	0.282064	0.359449	0.351597	0.349965	0.33662	0.30016	0.357295	0.338872	0.264678	0.213771	0.211392	0.304106	0.283928	0.280787	0.363355	0.315136	0.346649	0.292624	0.283549	0.217482	0.308483	0.317143	0.35428	0.356417	0.327865	0.317655	0.271998	0.301949	0.271489	0.150499	0.259112	0.23165	0.200291	0.339814	0.515411	0.317446	0.288526	0.228813	0.296097	0.361035	0.335648
VSX2	0	0	0.0032743	0	0.00509314	0	0	0.00101691	0	0	0.000550448	0	0	0	0.0010854	0	0	0	0.000602943	0.000793887	0	0	0	0	0.000859279	0.00152287	0	0	0	0	0	0.000827269	0.00175504	0.0041522	0	0	0	0.00240889	0	0.00117717	0.00206901	0	0	0	0	0	0.000980576	0.00149945
ABCD4	0.164361	0.128071	0.201987	0.199674	0.226023	0.145455	0.366576	0.284314	0.239823	0.204919	0.196328	0.130986	0.214494	0.310533	0.236072	0.228594	0.161054	0.255481	0.175827	0.182463	0.196176	0.566331	0.185774	0.221434	0.162328	0.105975	0.126824	0.205534	0.152533	0.170228	0.266943	0.650436	0.318244	0.240504	0.189247	0.152877	0.283753	0.354509	0.100551	0.517515	0.196871	0.216289	0.534756	0.167546	0.20163	0.301579	0.235872	0.555448
VRTN	0.00338019	0.00811778	0.0106249	0.00516224	0	0.00458018	0.00940874	0.00629686	0.0128415	0.00398312	0.00224849	0.00867784	0.00523765	0	0.00270811	0.00759833	0.00554208	0.0319115	0.00200786	0.0033016	0.00243187	0.00417723	0.00566998	0.00827584	0.0052538	0	0.0022922	0.00170643	0.00231043	0.0116903	0.0067185	0.0044445	0.00545499	0.0098178	0.00708434	0	0	0.0103125	0.00394943	0.000692589	0.00413394	0.0103272	0.00910845	0.00221047	0.00245059	0.00565033	0.00318581	0.0130769
SYNDIG1L	0.00342698	0	0.00331026	0	0	0.00497122	0	0.00354089	0.00645348	0.00128976	0.00562858	0.00477169	0.00278076	0	0.00414011	0.00369385	0	0	0.00173435	0.0014946	0	0.00277784	0.00120672	0.00560604	0.00253578	0.00327102	0.00193758	0.00269914	0	0	0.00147814	0.00340011	0.00375052	0	0	0.00307385	0.0262492	0.00932132	0	0.0052714	0	0	0.00600749	0	0.000850262	0.00669402	0.00339416	0.000795386
NPC2	0.0282304	0.0194944	0.0437381	0.0575794	0.0364479	0.0365413	0.0572538	0.0553776	0.0472783	0.0290583	0.0568094	0.0265826	0.0351981	0.0658407	0.0174925	0.0260678	0.0276279	0	0.0628615	0.0302225	0.0382808	0.0398667	0.0400529	0.0290593	0.0269501	0.0169552	0.0590446	0.0405919	0.0749621	0.0364749	0.0622985	0.0343078	0.0402921	0.0583602	0.0196164	0.0146257	0.0567317	0.0689652	0.0379104	0.0325447	0.0195577	0.0525007	0.048639	0.0245291	0.0413419	0.0729248	0.0272435	0.0377917
ISCA2	0.0146033	0.0163278	0.0238829	0	0.00691044	0.0140764	0.0192998	0.0253914	0.0440771	0.0173769	0.0191443	0.0082861	0.0196514	0.030041	0.0282851	0.0100614	0.0139522	0.0346763	0.0306247	0.0116045	0.0150968	0.0145373	0.0111924	0.0336584	0.0155816	0.00618665	0.0158425	0.0167706	0.0149949	0.00878822	0.0270879	0.0261986	0.0175548	0.0249524	0.00743488	0.014467	0.0221855	0.0222675	0.00524669	0.0115663	0.027734	0.019437	0.0501203	0.0138085	0.0199928	0.029208	0.0135466	0.0213356
LTBP2	0.00496168	0.00346955	0.0110857	0.00516224	0	0.00463749	0.0117528	0.00707977	0	0.0075489	0.00455009	0.00692908	0.0066885	0.0114609	0.00291654	0	0.00463414	0	0.00542788	0.00326068	0.00265201	0.00641879	0.00451922	0.00287368	0.00683329	0.00444496	0.00317883	0.00278289	0.00380638	0.00720715	0.0161152	0.0131954	0.0107908	0.00591933	0	0	0.0835316	0.0227761	0.0111639	0.00425642	0.00239211	0.00958796	0.0157672	0.0139944	0.0104847	0.0196855	0.00451092	0.0145704
AREL1	0.122223	0.116788	0.147606	0.0893621	0.0612046	0.10846	0.130088	0.151225	0.119014	0.10733	0.14699	0.105243	0.079248	0.115713	0.128869	0.0924786	0.0955112	0.0634271	0.132298	0.104016	0.104147	0.135781	0.12411	0.144788	0.0927375	0.111963	0.118024	0.0971974	0.0827062	0.127225	0.149252	0.172459	0.112967	0.14716	0.0948396	0.10663	0.104062	0.105527	0.0955382	0.114826	0.129758	0.117268	0.148265	0.112734	0.0890657	0.115838	0.138183	0.14276
FCF1	0.0426912	0.0556249	0.0608082	0.0501745	0.0489975	0.049903	0.0808884	0.0857007	0.0726041	0.0451014	0.0644576	0.0617394	0.0484883	0.077518	0.0494639	0.0386473	0.0356371	0.0271527	0.0635704	0.0363507	0.0389369	0.0680159	0.0447576	0.065911	0.0465574	0.0518954	0.0345554	0.0617731	0.0723807	0.0392877	0.0688627	0.067736	0.0486471	0.0520341	0.0262926	0.0628352	0.0332019	0.0558962	0.0517432	0.0541851	0.0633197	0.0400696	0.108446	0.0487451	0.0571708	0.0561318	0.0440767	0.109406
YLPM1	0.399118	0.369368	0.451088	0.391043	0.272438	0.342875	0.32744	0.374935	0.499455	0.422276	0.444142	0.38252	0.366524	0.379201	0.388502	0.33399	0.328275	0.22912	0.39296	0.371939	0.368748	0.337529	0.431121	0.443624	0.305701	0.315019	0.32984	0.328755	0.267327	0.385755	0.500628	0.332688	0.40364	0.354658	0.332493	0.383912	0.315518	0.414003	0.339066	0.405369	0.371327	0.280642	0.32937	0.341249	0.324006	0.408695	0.409631	0.244421
PROX2	0.00342289	0	0.010044	0	0.0048574	0.00390628	0.00464838	0.00352061	0	0.0015535	0.0064133	0	0.00135761	0	0.000985443	0	0	0	0.00537301	0	0.00289168	0.0035356	0.00157391	0.00292884	0.00158367	0.00543681	0	0	0.0122964	0	0.00452702	0.00264377	0.00163332	0.00653908	0	0	0	0.00388544	0	0	0.00613004	0.00804686	0	0	0.00280397	0.00403971	0.00170764	0
DLST	0.0827061	0.0583373	0.109342	0.0731504	0.0991006	0.0748496	0.102195	0.119193	0.127224	0.111617	0.101519	0.0713768	0.0973737	0.19985	0.0908104	0.108223	0.0821372	0.0277294	0.117394	0.0663736	0.120495	0.16782	0.0675974	0.145999	0.089385	0.0572108	0.0609997	0.0796005	0.134367	0.0711151	0.108312	0.143438	0.101253	0.145539	0.09792	0.117601	0.0488716	0.103773	0.0434597	0.119006	0.131505	0.199705	0.145019	0.074436	0.0995167	0.136075	0.120048	0.120127
RPS6KL1	0.0315971	0.0400327	0.0613425	0.0544509	0.0915377	0.0389361	0.0768588	0.106241	0.155939	0.0631294	0.0827137	0.0521017	0.064568	0.113735	0.115965	0.114564	0.0357786	0.0574469	0.0709171	0.0665082	0.0806948	0.212843	0.0523638	0.106695	0.0360697	0.0360967	0.0326124	0.0307979	0.0435882	0.0259729	0.0824774	0.207383	0.111782	0.0670308	0.0430613	0.0652471	0.0729709	0.0936317	0.0625997	0.132143	0.0969306	0.0458739	0.105749	0.0231964	0.0228561	0.262713	0.121574	0.106141
PGF	0	0	0.00322676	0.00568804	0	0.00127178	0.0106879	0.00125692	0	0	0.00291786	0.000679901	0.00071889	0	0.00374337	0.00201991	0.0031981	0	0.00540339	0.0013149	0	0.00627266	0.0021721	0	0.00113459	0	0.00151687	0	0.00800543	0	0.000633766	0.00402416	0.00391845	0.00311006	0	0.0068003	0	0.0031489	0	0.0055001	0.0020752	0	0	0	0.000729211	0.0287707	0.002358	0.0321579
EIF2B2	0.0430509	0.0242326	0.039809	0.0142131	0.054901	0.0209285	0.0402527	0.0326119	0	0.025854	0.0380674	0.0396539	0.0274102	0.0602801	0.0344917	0.0373931	0.0229553	0.0414868	0.0406554	0.0170878	0.0222673	0.0402397	0.0246154	0.0358113	0.0160238	0.0164801	0.0240687	0.0218062	0.0302029	0.00982368	0.026552	0.0498545	0.0316488	0.0224996	0.0150109	0.0297361	0.00974058	0.0373842	0.0206935	0.0373648	0.0330922	0.0244175	0.0518203	0.0137335	0.0116741	0.0471108	0.0325722	0.0391245
MLH3	0.265869	0.185992	0.252639	0.240828	0.254892	0.212655	0.187629	0.263621	0.286223	0.221522	0.250351	0.260626	0.209333	0.299549	0.269325	0.178708	0.173641	0.136351	0.224213	0.243391	0.20817	0.248532	0.209802	0.307511	0.186294	0.198027	0.169902	0.174825	0.18371	0.147649	0.257788	0.277707	0.261862	0.230503	0.196298	0.26212	0.219507	0.329099	0.253483	0.239178	0.230741	0.169609	0.296217	0.215963	0.155844	0.312936	0.233957	0.191442
ACYP1	0.0780929	0.0965016	0.102538	0.131735	0.0921109	0.125981	0.155052	0.0947159	0.16534	0.082412	0.11604	0.0918557	0.0788646	0.0862399	0.0931525	0.10655	0.0832637	0.0319115	0.0915533	0.109127	0.0872277	0.0921534	0.0892319	0.112123	0.0792562	0.0632015	0.0620639	0.121423	0.0950835	0.0860822	0.101152	0.154516	0.0902004	0.0971867	0.0612675	0.0674961	0.0428399	0.109822	0.0626628	0.0575057	0.104338	0.081816	0.143012	0.0811955	0.0851779	0.102564	0.102133	0.0638936
ZC2HC1C	0.0150084	0.0267586	0.0759136	0.0647306	0.0542241	0.0279737	0.0530965	0.0495942	0.0371758	0.0379419	0.056863	0.0164769	0.0166295	0.0490389	0.0166704	0.0500303	0.015446	0.027634	0.0667912	0.0251597	0.0336778	0.0635949	0.0234605	0.0701648	0.0187106	0.0252772	0.00687025	0.0252333	0.0821978	0.10045	0.0368271	0.0890218	0.0331592	0.0857583	0.019976	0.023669	0.0113931	0.043244	0.00485177	0.0224253	0.0314113	0.0370391	0.112509	0.0110112	0.0187854	0.0787265	0.0577961	0.0521451
NEK9	0.275912	0.203636	0.318737	0.178214	0.150154	0.230007	0.278244	0.277334	0.245421	0.257766	0.250861	0.21394	0.216735	0.263984	0.237144	0.204988	0.193471	0.254634	0.222852	0.195675	0.256383	0.363612	0.216698	0.266936	0.206757	0.182882	0.171628	0.24863	0.212973	0.236276	0.279513	0.334065	0.345777	0.287175	0.227561	0.23066	0.175551	0.32973	0.17669	0.274254	0.276266	0.207291	0.324307	0.187326	0.237772	0.280561	0.303322	0.272143
TMED10	0.187041	0.23247	0.212514	0.171976	0.168485	0.230698	0.261026	0.292901	0.36556	0.199211	0.223985	0.226649	0.213051	0.251089	0.162353	0.163196	0.169225	0.256765	0.236074	0.17322	0.147263	0.475007	0.196531	0.206916	0.330867	0.154473	0.199944	0.292899	0.222851	0.250917	0.22232	0.380788	0.3085	0.243535	0.290412	0.185268	0.105154	0.362304	0.232773	0.278644	0.151476	0.236494	0.389853	0.189523	0.171953	0.346643	0.163333	0.191441
FOS	0.0205954	0.0254893	0.00626308	0.0519565	0.100835	0.0280134	0.7659	0.0831413	0.0899486	0.00649871	0.0547943	0.021312	0.00289176	0.314163	0.0918887	0.23614	0.0192845	0.347948	0.01475	0.0848358	0.0240253	0.192752	0.0052345	0.0974053	0.832559	0.00815222	0.0349666	0.0742224	0.201321	0.0488845	0.0415604	0.16091	0.110815	0.0559796	0.0721459	0.0487687	0.157227	0.188868	0.0124338	0.136941	0.0191863	0.13851	0.188937	0.049561	0.31426	0.109405	0.0142782	0.101734
JDP2	0.0905935	0.123005	0.112778	0.108202	0.130723	0.113337	0.928219	0.154109	0.249802	0.152187	0.153493	0.10344	0.154507	0.121015	0.207242	0.117893	0.215031	0.181894	0.115883	0.107566	0.140267	0.0807995	0.14223	0.162358	0.560895	0.0949418	0.110333	0.130641	0.0934858	0.138308	0.178566	0.0978193	0.146283	0.209214	0.112012	0.146912	0.307467	0.265003	0.109322	0.14267	0.155621	0.126143	0.0752576	0.337772	0.257882	0.158726	0.190111	0.241962
BATF	0	0.00325746	0.00131732	0	0	0.00164315	0	0.00167491	0.00432608	0	0	0.00118233	0.000468777	0.00822406	0	0	0	0	0.00175577	0	0.00249064	0.00108572	0.000810782	0.00366498	0	0	0.00164901	0	0	0	0.000506466	0.00190972	0.00305693	0.00309787	0.0032428	0	0	0	0	0.00143359	0	0	0	0	0.00183773	0.00414379	0.00497848	0.00310354
FLVCR2	0.00501169	0.00922566	0.0174166	0.0145844	0.00719763	0.00662664	0.034197	0.012738	0.0294938	0.0067826	0.00706655	0.00942935	0.00398896	0.0176426	0.0117456	0.0201311	0.00149856	0	0.0112585	0.00155626	0.00643871	0.00967518	0.00744576	0.0113238	0.00767829	0.00377796	0.0111892	0.0164305	0.00925492	0.00437816	0.0133305	0.0180938	0.0128469	0.00691255	0.0132239	0.00249442	0	0.0231548	0.0148692	0.00462353	0.00175879	0.00498217	0.0154882	0.0184226	0.00421915	0.00615333	0.0071697	0.0286115
TTLL5	0.333651	0.270171	0.338417	0.203932	0.237596	0.294259	0.333425	0.379912	0.448741	0.274309	0.371048	0.321982	0.282171	0.346544	0.342251	0.315004	0.287392	0.504274	0.287195	0.286452	0.231549	0.504852	0.296516	0.312595	0.327862	0.283016	0.266205	0.433965	0.278005	0.278709	0.392455	0.55349	0.353775	0.345183	0.321703	0.309958	0.263565	0.394859	0.271105	0.34543	0.309997	0.321119	0.494733	0.271179	0.316562	0.353742	0.341719	0.395933
ERG28	0.0517269	0.029319	0.0576305	0.020876	0.0396119	0.0272749	0.0333678	0.0577948	0.0571669	0.0363597	0.0489562	0.0394902	0.0480795	0.0442394	0.0260754	0.0404569	0.0468315	0.0315471	0.0621341	0.0255198	0.0385827	0.0513312	0.0389178	0.0382278	0.0545303	0.0382744	0.0438371	0.0277679	0.0637197	0.0341122	0.0537497	0.0689769	0.041315	0.0437902	0.0250566	0.0371368	0.0222769	0.0418093	0.0321399	0.0338025	0.0384649	0.0898075	0.0548586	0.0218276	0.0352496	0.0434081	0.0333693	0.0258376
IFT43	0.262823	0.278144	0.320171	0.205	0.224613	0.251169	0.308689	0.333743	0.358991	0.269074	0.322346	0.267611	0.226204	0.333371	0.30034	0.272423	0.210425	0.33077	0.247841	0.246563	0.279425	0.537392	0.291723	0.383528	0.235473	0.194167	0.156541	0.287651	0.296702	0.310213	0.347391	0.539067	0.365616	0.318543	0.208991	0.26004	0.177755	0.322041	0.202261	0.374636	0.318053	0.263963	0.366172	0.227094	0.208582	0.359745	0.363401	0.320405
TGFB3	0.00777309	0.0331813	0.0328972	0.00705899	0.0217167	0.0226127	0.040489	0.0400923	0.0878319	0.0204186	0.0346109	0.0274641	0.0219753	0.0464341	0.0450842	0.0559953	0.00455333	0.0859987	0.0271035	0.0219463	0.0166513	0.0754475	0.0179319	0.0474094	0.0174162	0.00931092	0.00708024	0.0260287	0.0391216	0.0134632	0.028932	0.0735028	0.0355102	0.0186396	0.0142789	0.0283867	0.0369026	0.0468129	0.00487195	0.0554355	0.0300582	0.0223683	0.0743059	0.0143018	0.0174063	0.0500752	0.0317724	0.0515902
GPATCH2L	0.394097	0.313827	0.355253	0.26641	0.226752	0.302793	0.288893	0.32963	0.361615	0.385801	0.443783	0.36068	0.307346	0.384501	0.34056	0.307629	0.292435	0.406191	0.378838	0.30832	0.327628	0.396013	0.372863	0.479658	0.289742	0.353011	0.246827	0.295692	0.252017	0.370379	0.397835	0.326936	0.360634	0.480799	0.269597	0.32978	0.204095	0.342277	0.21355	0.408327	0.295222	0.32323	0.248817	0.305335	0.271888	0.387142	0.400322	0.382165
ESRRB	0.0268648	0.0170869	0.0375976	0.0280528	0.0127238	0.0173515	0.00985515	0.0136229	0.0649479	0.0175481	0.0416962	0.0191348	0.0149298	0.0243731	0.0577652	0.0155212	0.00285994	0	0.0285546	0.0178953	0.00909261	0.0322928	0.0214277	0.0495049	0.0195744	0.0106551	0.00102728	0.0144649	0.0166698	0.0193991	0.0208845	0.0186531	0.0135714	0.0202975	0.020624	0.0197477	0.0127789	0.0028305	0.0143927	0.0253675	0.0121798	0	0.0101869	0.0075324	0.0135251	0.0413741	0.036724	0.00342093
VASH1	0.0231743	0.0421015	0.0304333	0.0394174	0.0371628	0.0360292	0.0502804	0.0384037	0.0716642	0.0375787	0.044455	0.037452	0.0450125	0.0507068	0.0450866	0.0552722	0.0453222	0.0732816	0.033507	0.0330077	0.0720315	0.0289717	0.0307728	0.0408449	0.0253075	0.0319982	0.0255534	0.0207917	0.0280911	0.0288173	0.0507157	0.0647788	0.0444278	0.0386105	0.0413788	0.0669506	0.0672855	0.0516231	0.0449577	0.0343588	0.0438507	0.00864481	0.0349845	0.0309745	0.0162792	0.0590276	0.0639706	0.0123541
ANGEL1	0.111082	0.0919597	0.120511	0.118916	0.123526	0.0764702	0.0516976	0.109008	0.147378	0.111719	0.130875	0.0875807	0.133124	0.0924996	0.109437	0.126912	0.0805705	0.14273	0.102625	0.142687	0.122565	0.0830314	0.0940264	0.119055	0.0628547	0.113976	0.0944426	0.0920032	0.0705858	0.0990892	0.101844	0.112647	0.107929	0.14571	0.0652682	0.0859132	0.102543	0.122657	0.0775442	0.0907902	0.0964296	0.0383367	0.0922648	0.0791365	0.0603697	0.070113	0.122987	0.0561464
LRRC74A	0.0039523	0	0.00103454	0	0.00179057	0.00126299	0.00555808	0.00217397	0	0.000913469	0.001177	0.00210822	0	0.00303344	0.00134247	0	0	0	0.00222461	0	0.00207909	0.0038946	0	0.00151189	0.00221645	0	0	0.00219966	0.00280673	0.0117643	0	0.00123615	0.00245674	0.00455601	0	0	0	0.00255347	0.00133044	0.00117808	0	0	0	0	0	0	0.00109547	0.00263466
IRF2BPL	0.0376434	0.0380378	0.037075	0.0332662	0.070171	0.0413565	0.0607556	0.0454068	0.0330889	0.0423264	0.0509941	0.0393954	0.0413798	0.0219972	0.0269077	0.017435	0.04601	0.0275997	0.0517676	0.0268708	0.0224466	0.0364762	0.0382586	0.0372108	0.0582169	0.0434553	0.0828405	0.0463098	0.034453	0.0500015	0.0373448	0.036506	0.0448915	0.0235558	0.0640457	0.0117568	0.0602433	0.0481975	0.0527018	0.032955	0.0185917	0.0522426	0.0185842	0.0513256	0.0284521	0.0461839	0.0137022	0.0584097
CIPC	0	0	0	0	0	0	0	0	0	0	0.000751428	0	0	0	0	0	0	0	0.000873623	0	0	0.00116982	0	0	0.00101926	0	0	0	0	0	0	0	0.000352588	0	0	0	0	0	0	0	0	0	0	0	0	0.0018561	0.00107767	0.00061075
TMEM63C	0.0110128	0.00818136	0.0117346	0.0132992	0.0158577	0.010235	0.0301276	0.0251746	0.0172279	0.00732409	0.00601811	0.00351522	0.0133507	0.00927663	0.0179863	0.00647608	0.00569146	0.0282066	0.0112514	0.00539754	0.0223536	0.00753922	0.0082567	0.00807614	0.0136023	0.0152569	0.018304	0.0145554	0.00289915	0	0.0203941	0.0201654	0.0243048	0.00392342	0.0107277	0.0114476	0.0101399	0.0119721	0.0138707	0.00722695	0.00742206	0.00928676	0	0.00498671	0.00996952	0.00542073	0.00715676	0.0106769
ZDHHC22	0.0212676	0.0288128	0.0104143	0	0.0362036	0.0116563	0.0109823	0.022025	0.0169955	0.0102447	0.00568889	0.0154405	0.0169671	0	0.0203509	0.0055011	0.0114721	0	0.0145325	0.0217108	0.0158861	0.00982887	0.00902036	0.00790994	0.0074325	0.0160145	0.016932	0.0144606	0.0324893	0.0059258	0.0196407	0.0147009	0.0193274	0.00467911	0.0111988	0.00686922	0.0163086	0.0102965	0.0190962	0.00442928	0.00847639	0.00411458	0.0131192	0.0196656	0.0261293	0.0218428	0.010686	0.00619936
NGB	0.0175539	0.00588628	0.0121708	0.00846712	0.00655738	0.00285756	0.00242955	0.010746	0	0.00216129	0.00363341	0.00132198	0.00667493	0	0.00225999	0.0100438	0.00265867	0	0.00322812	0.00346399	0.00273408	0.000988319	0.00730665	0.00117302	0.00342217	0.00755185	0.0080626	0.00319646	0.0135534	0	0.00738435	0.00670672	0.00726694	0	0.00408832	0.00503432	0.0168177	0.00174747	0.00747509	0	0.00183986	0	0.0108885	0.00612821	0.00657099	0.00550502	0	0.00191539
POMT2	0.100845	0.0943928	0.13956	0.112351	0.134386	0.103553	0.113314	0.128486	0.13651	0.153695	0.141228	0.120757	0.145187	0.0990282	0.146989	0.104131	0.12507	0.112786	0.121799	0.125769	0.123141	0.133427	0.139748	0.152771	0.0763361	0.103734	0.0884116	0.112884	0.0579605	0.0578156	0.124606	0.10381	0.135419	0.146983	0.0645299	0.120222	0.0618992	0.151101	0.0846566	0.1015	0.142189	0.0594251	0.105694	0.1284	0.0954894	0.105505	0.166856	0.095126
GSTZ1	0.0249491	0.00480465	0.0186049	0.0235018	0.00179057	0.0264054	0.0385299	0.0281995	0.0317243	0.0220684	0.033317	0.016861	0.0308658	0.076992	0.0412603	0.0353896	0.01824	0.0282066	0.0360427	0.0280746	0.0352161	0.0279947	0.0204925	0.0369389	0.0263444	0.0329304	0.0138995	0.0216915	0.0238085	0.0442713	0.047459	0.0478487	0.0292206	0.0342564	0.0167255	0.0200905	0.0244987	0.0306861	0.0256184	0.0215594	0.031331	0.0412501	0.015283	0.0191558	0.0127289	0.023692	0.0269898	0.0131242
TMED8	0.30017	0.223165	0.334189	0.250998	0.263771	0.275893	0.223359	0.308745	0.355539	0.400822	0.358087	0.324365	0.43618	0.241621	0.374996	0.339511	0.184964	0.190695	0.333831	0.350491	0.3594	0.272471	0.445951	0.370253	0.269654	0.282284	0.194641	0.218894	0.245511	0.258438	0.255323	0.238301	0.309247	0.334257	0.24351	0.347056	0.249975	0.245636	0.21467	0.266033	0.325792	0.263473	0.201187	0.242866	0.319787	0.368867	0.457544	0.204039
SAMD15	0.0123429	0.00288664	0.0143325	0	0.00800934	0.00211185	0.0156451	0.0204522	0.0278959	0.015673	0.011162	0.0247905	0.0239547	0.0308574	0.0285209	0.0158323	0.00901499	0	0.0187907	0.0265357	0.00715531	0.0191794	0.0278897	0.0496314	0.00885151	0.00807938	0.00461016	0.00921298	0.0101194	0	0.0199482	0.0138421	0.0157322	0.0207017	0.0207014	0	0	0.0210469	0.0173387	0.00607781	0.0185118	0.0170511	0.018387	0.00971071	0.00500514	0.0182735	0.0194893	0.0948356
NOXRED1	0.0574871	0.0514716	0.0673165	0.0634288	0.0589712	0.0213541	0.0536753	0.0408745	0.0420249	0.0397777	0.0600103	0.0475626	0.0389498	0.0617652	0.0475721	0.0460861	0.0342781	0.0498494	0.058041	0.046345	0.0363864	0.0506057	0.0519769	0.0474443	0.0347042	0.0174577	0.0169775	0.036965	0.0571713	0.00657015	0.060175	0.0419274	0.0555984	0.046855	0.031188	0.0444994	0.0368144	0.031843	0.0315782	0.03353	0.0514148	0.0201297	0.0411097	0.0414403	0.0540256	0.0512187	0.0619827	0.127939
VIPAS39	0.0886439	0.0521651	0.112446	0.107492	0.0937323	0.0687673	0.0577057	0.110865	0.13369	0.0989255	0.0915066	0.0828605	0.0952197	0.0685574	0.0767103	0.0807467	0.0375963	0.0935981	0.0841402	0.081562	0.0760728	0.111309	0.0857626	0.109341	0.0656681	0.0929801	0.0660918	0.101711	0.0801901	0.0595995	0.0870546	0.136225	0.112104	0.0912083	0.0682171	0.0789817	0.0350142	0.0605543	0.07977	0.101108	0.0936366	0.133075	0.080433	0.0817366	0.0623666	0.0970237	0.0967996	0.146042
AHSA1	0.050208	0.0278417	0.0660813	0.0492247	0.0799896	0.0433444	0.330496	0.117065	0.10832	0.0517597	0.0651261	0.0465622	0.0647527	0.0841208	0.0419282	0.047491	0.0529862	0.0709815	0.0537655	0.045592	0.0559279	0.0994916	0.0639319	0.0749455	0.049935	0.0464502	0.0634602	0.059519	0.0782884	0.0691532	0.0878275	0.136062	0.122347	0.109599	0.0326833	0.0432161	0.132434	0.140871	0.0734576	0.0776106	0.0627931	0.0241498	0.0799986	0.148727	0.144236	0.0908318	0.0792524	0.23094
ISM2	0.00599643	0	0.00665802	0.00581866	0	0	0	0.00448637	0	0.000521386	0.00134525	0.00322062	0	0.00754023	0.00199977	0	0	0.0144492	0.001895	0.00270392	0	0.00194107	0.00161328	0	0.00334167	0.00366472	0.00272288	0.00360302	0.00968946	0.00510867	0.00305132	0.00414144	0.00486489	0.00156487	0	0.00281064	0.0234106	0	0.00200469	0	0	0	0	0.000653782	0.0013058	0.00340331	0.000925136	0.00140785
SPTLC2	0.151496	0.140299	0.180578	0.157903	0.255546	0.165317	0.11455	0.196471	0.155656	0.188994	0.160879	0.161125	0.156424	0.145014	0.147758	0.131723	0.123995	0.0948477	0.116704	0.148902	0.194217	0.244542	0.167178	0.168596	0.157912	0.164882	0.150593	0.155236	0.107265	0.183776	0.163668	0.194082	0.223166	0.199484	0.138471	0.149907	0.0861186	0.197012	0.116362	0.1601	0.1786	0.105215	0.208385	0.160075	0.132118	0.20696	0.176299	0.139151
ALKBH1	0.0971803	0.117123	0.126698	0.133806	0.0430903	0.0814325	0.0536854	0.127506	0.10685	0.112637	0.102631	0.0895748	0.0688265	0.106905	0.112007	0.0827721	0.0744763	0.0671473	0.0814502	0.0793996	0.0961424	0.130419	0.113165	0.105466	0.0823293	0.0829087	0.065858	0.0594957	0.0559433	0.109947	0.081428	0.120357	0.0870985	0.128076	0.131283	0.0904472	0.0668334	0.0815534	0.0852563	0.0855169	0.0861851	0.11707	0.0731644	0.083407	0.115227	0.106221	0.131839	0.144745
SLIRP	0.0965337	0.130078	0.177259	0.175997	0.170855	0.123066	0.198294	0.146493	0.192456	0.142516	0.166675	0.140157	0.118469	0.124263	0.0888849	0.106342	0.0956595	0.0677488	0.141947	0.106688	0.117932	0.148241	0.087583	0.145924	0.108022	0.107641	0.0994038	0.135232	0.152443	0.263293	0.115105	0.142026	0.154821	0.166405	0.0768323	0.110927	0.108158	0.202099	0.0953026	0.118034	0.137428	0.0952529	0.242351	0.148093	0.133055	0.134736	0.154236	0.210479
SNW1	0.105375	0.107928	0.115428	0.129968	0.0971785	0.0717735	0.103614	0.121061	0.0801297	0.0924438	0.119289	0.092477	0.0810713	0.139995	0.085165	0.0848515	0.0767773	0.0669164	0.0923873	0.076001	0.0553114	0.132232	0.1028	0.127468	0.092029	0.116129	0.0562797	0.105815	0.182884	0.140174	0.117212	0.117126	0.1205	0.111162	0.115038	0.0869079	0.0487948	0.111535	0.0759912	0.156882	0.10013	0.134617	0.217633	0.0809525	0.0942414	0.0964763	0.133163	0.166028
C14orf178	0.0138049	0.00567371	0.0154705	0.016174	0.00697392	0.00584225	0.0150415	0.0170241	0.0179031	0.00733217	0.0221066	0.0144667	0.00698222	0.0165907	0.00996981	0.0141023	0.0130453	0.0141619	0.0136599	0.0158869	0.00756153	0.00705532	0.0128442	0.014553	0.00501654	0.00402221	0.019894	0.0123108	0.00967188	0	0.010938	0.00997584	0.0162035	0.0124203	0.0086268	0.0159986	0.0854224	0.0410587	0.00949757	0.0126687	0.00989223	0.00455023	0.00708546	0.0042163	0.0133423	0.00985568	0.0196704	0.0150612
ADCK1	0.0531029	0.0492417	0.0726488	0.111969	0.065458	0.0415247	0.050527	0.066153	0.0821816	0.0676383	0.109885	0.0617334	0.0557521	0.0818667	0.107345	0.0587499	0.0509719	0.0249568	0.0527184	0.0654771	0.0650992	0.0493349	0.0579342	0.10815	0.0539143	0.0544632	0.0339578	0.0465166	0.0576628	0.0473147	0.0738626	0.0639948	0.0851943	0.0698456	0.0495584	0.0646656	0.0393281	0.083757	0.0678808	0.0639854	0.0691625	0.0339774	0.0124476	0.0650306	0.0407599	0.0764658	0.0909649	0.0282988
NRXN3	0.795016	0.889821	0.72035	1.31468	1.33499	1.12661	0.774668	0.748186	0.782222	0.452472	0.483398	0.585685	0.685674	0.703907	0.632073	0.772001	0.790894	0.552576	0.703245	0.830788	0.790354	0.487128	0.734301	0.687251	0.914264	0.971505	1.1601	0.857983	1.11739	0.992292	0.72054	0.648356	0.712337	0.550064	0.53919	0.672783	0.82475	0.710525	0.94624	0.518058	0.548079	0.544984	0.696064	0.821267	0.687701	0.556927	0.611973	0.553115
DIO2	0.225096	0.159773	0.171621	0.300321	0.18268	0.198994	0.089214	0.152062	0.271744	0.326694	0.366767	0.346309	0.234554	0.299416	0.170251	0.330394	0.135984	0.323305	0.246473	0.1952	0.282018	0.332421	0.333198	0.334802	0.481566	0.348565	0.0825702	0.0816436	0.239938	0.188129	0.123428	0.179421	0.419498	0.192452	0.240129	0.232974	0.19329	0.14323	0.089103	0.502012	0.297702	0.150198	0.189403	0.108493	0.122729	0.393531	0.442385	0.512929
CEP128	0.204472	0.175556	0.135362	0.335346	0.226199	0.197047	0.0914663	0.181446	0.132833	0.19538	0.203922	0.222335	0.178431	0.210451	0.132195	0.17906	0.161868	0.233703	0.180239	0.154243	0.163551	0.146749	0.162512	0.218723	0.15841	0.205433	0.127821	0.218706	0.194375	0.205302	0.17612	0.134848	0.337	0.139801	0.34144	0.19685	0.0768265	0.138569	0.167357	0.154876	0.189737	0.19974	0.195291	0.12297	0.18428	0.159824	0.157496	0.239309
TSHR	0.00377399	0.0157997	0.0530063	0.0277475	0.0491819	0.0184529	0.0271441	0.0373284	0.0344879	0.0378302	0.0608132	0.00830362	0.00954712	0.0426165	0.014067	0.0629682	0.0116617	0.0233769	0.0726399	0.0244697	0.0258784	0.0381986	0.013323	0.0771308	0.0118719	0.0133453	0.00366184	0.0877834	0.151787	0.132893	0.0614071	0.0278386	0.0438245	0.238573	0.00388866	0.0151595	0.0101399	0.0344439	0.00611118	0.0192224	0.0392296	0.0194734	0.0598595	0.00701398	0.0454308	0.038065	0.0717618	0.0159931
GTF2A1	0.150984	0.0857434	0.108557	0.129313	0.14825	0.12579	0.0635355	0.151525	0.212558	0.117692	0.165907	0.140519	0.111747	0.0940234	0.104346	0.103801	0.088968	0.162281	0.120141	0.103873	0.125587	0.197336	0.102496	0.120303	0.156616	0.0922922	0.0891994	0.141081	0.108857	0.167151	0.142169	0.166548	0.115931	0.114017	0.122755	0.0777756	0.0402396	0.0823572	0.130738	0.107824	0.107592	0.197102	0.131947	0.0853406	0.0718272	0.105983	0.116581	0.0901997
STON2	1.08914	1.16821	1.23727	1.00089	0.811384	1.05239	0.699054	1.0194	1.02339	1.03645	1.15971	1.12244	0.948912	0.87303	1.08732	0.900493	0.74936	0.785202	1.0272	0.934975	0.968428	1.45309	1.05688	1.10903	1.08957	0.988918	0.872594	1.32147	0.852652	1.03436	1.1749	1.09567	1.08833	1.09512	0.903519	1.03978	0.374218	0.891702	0.775022	1.27777	1.09574	1.02908	1.11	0.970899	0.941877	1.11902	1.10472	0.478762
SEL1L	0.104214	0.128206	0.126455	0.111964	0.134008	0.125523	0.142379	0.144514	0.134259	0.178144	0.17577	0.166997	0.126969	0.107526	0.0970497	0.0914954	0.141525	0.144268	0.144767	0.104393	0.115381	0.185673	0.137084	0.128474	0.142294	0.125932	0.122188	0.144726	0.124092	0.150197	0.170357	0.13039	0.142141	0.134114	0.0897587	0.125677	0.0438967	0.158558	0.102125	0.170597	0.11438	0.108561	0.147686	0.164758	0.113085	0.214212	0.101528	0.367517
FLRT2	1.03953	1.08679	1.07534	1.08051	1.00653	1.31419	1.05192	1.08517	1.02613	1.55234	1.23438	1.1567	1.33676	0.612795	0.900203	0.704759	1.61737	0.476171	1.16321	0.955806	0.990368	0.576223	1.29518	1.01522	1.11513	1.09775	1.51947	1.48203	0.771078	1.38708	1.09836	0.612868	1.00248	1.27023	1.22035	0.885265	0.736276	0.927313	0.921533	0.65808	0.982767	0.933125	0.546093	1.66374	1.62749	0.685793	1.18402	0.941101
GALC	0.136762	0.114589	0.141442	0.139107	0.150068	0.129288	0.163395	0.137816	0.0978937	0.166113	0.128541	0.126506	0.115921	0.0896002	0.10205	0.117454	0.100539	0.118125	0.165892	0.108148	0.104324	0.151607	0.100321	0.122543	0.138301	0.115613	0.0615506	0.146954	0.124668	0.103464	0.151521	0.127785	0.140194	0.172016	0.0751876	0.0919945	0.0652267	0.138358	0.0787722	0.136461	0.151783	0.0528114	0.0690615	0.106485	0.1146	0.175182	0.127752	0.12861
GPR65	0	0	0	0	0	0.000346976	0	0.000444909	0.00517257	0.00086158	0	0	0.00295963	0.00553209	0	0	0	0	0	0.000814241	0	0	0	0	0.00033072	0	0	0	0	0.01179	0.000870408	0.00172325	0.00118217	0	0.00330367	0	0	0	0	0	0	0	0	0	0	0	0.000927296	0
KCNK10	0.0145025	0.0179401	0.0154155	0.0503866	0.0338647	0.0217531	0.0217196	0.0297607	0.019455	0.0136479	0.0182149	0.0122898	0.0167322	0.0140055	0.00895457	0.018696	0.00976095	0.0277726	0.0214226	0.0177809	0.0206676	0.0178506	0.0189137	0.0232082	0.0222335	0.0165812	0.021856	0.0127801	0.017862	0.0519317	0.0216073	0.0194149	0.0209166	0.010161	0.00926353	0.019238	0.0197588	0.00697327	0.0321012	0.0129941	0.0182566	0.00717844	0.0121506	0.0141502	0.0170323	0.0104508	0.00779366	0.0178847
SPATA7	0.257577	0.139488	0.25878	0.229656	0.177082	0.201233	0.118942	0.29267	0.234558	0.189369	0.249955	0.246208	0.258004	0.322444	0.242086	0.227862	0.173385	0.27967	0.19227	0.150267	0.232394	0.267733	0.14898	0.224341	0.163418	0.240852	0.111082	0.224524	0.161604	0.250553	0.183838	0.362096	0.241459	0.166268	0.225952	0.19778	0.157744	0.152058	0.204435	0.191087	0.19381	0.25292	0.332812	0.0982518	0.173296	0.172695	0.242685	0.155651
PTPN21	0.102845	0.0875148	0.105094	0.0799252	0.05482	0.0860136	0.104386	0.0924876	0.13565	0.124335	0.127528	0.103139	0.0917298	0.120798	0.0776745	0.0684668	0.0856224	0.115044	0.124801	0.0773539	0.0687677	0.169628	0.0957488	0.142787	0.0636898	0.108172	0.0727563	0.112029	0.103526	0.17219	0.140809	0.151714	0.119051	0.126981	0.0767954	0.0757838	0.063344	0.147255	0.0517919	0.107553	0.0928271	0.0837267	0.156584	0.0820314	0.101017	0.137144	0.141886	0.114244
ZC3H14	0.256706	0.213125	0.341466	0.185523	0.235181	0.230109	0.281281	0.282046	0.373698	0.251782	0.309575	0.205779	0.203621	0.229878	0.230698	0.239276	0.249257	0.239798	0.256612	0.197452	0.244311	0.280494	0.230198	0.287509	0.210309	0.220467	0.234526	0.264899	0.225665	0.223115	0.305403	0.261877	0.275288	0.313469	0.20423	0.206953	0.227825	0.371576	0.185777	0.309008	0.259392	0.210366	0.249855	0.2643	0.235178	0.272279	0.284371	0.273309
EML5	0.219654	0.184591	0.194649	0.162178	0.167624	0.183033	0.1583	0.199956	0.15151	0.209732	0.191236	0.171612	0.172866	0.189773	0.174512	0.141332	0.164933	0.116343	0.155905	0.130178	0.228069	0.227692	0.179291	0.193527	0.164143	0.207072	0.141582	0.174846	0.164807	0.209865	0.200107	0.189732	0.17783	0.200979	0.168991	0.180001	0.154405	0.184671	0.112431	0.245722	0.153991	0.223174	0.157171	0.139887	0.162819	0.196364	0.192996	0.147676
TTC8	0.187866	0.181332	0.231529	0.168059	0.18439	0.194299	0.127582	0.197997	0.27608	0.199192	0.229045	0.182699	0.201971	0.193248	0.165763	0.150606	0.142025	0.138862	0.202271	0.192887	0.159036	0.227478	0.178451	0.266754	0.152847	0.145909	0.151071	0.222473	0.171043	0.209885	0.237139	0.206924	0.147257	0.201471	0.1714	0.138681	0.0585528	0.179229	0.123654	0.145385	0.18979	0.151948	0.215258	0.193989	0.113229	0.178297	0.196756	0.13123
FOXN3	0.66972	0.781081	1.16071	0.971771	0.996162	0.820014	1.19434	0.825234	1.21363	1.1373	1.00353	0.972527	0.992269	0.897457	1.10427	1.04147	0.921628	0.772226	0.948416	0.953213	0.958758	0.699298	1.14824	1.11077	1.00246	0.801019	0.703892	0.797237	0.766218	0.940456	1.05327	0.763968	0.969287	1.15227	0.917248	0.831679	0.926712	1.14962	0.821876	0.812605	1.17183	0.95968	0.72397	0.964097	1.1517	1.10055	1.46704	1.35179
EFCAB11	0.159767	0.191045	0.177891	0.161826	0.108658	0.124153	0.116348	0.131627	0.168653	0.142312	0.20742	0.141233	0.138845	0.21344	0.169517	0.139855	0.12521	0.197276	0.12386	0.165809	0.130991	0.13428	0.122396	0.211702	0.14468	0.1233	0.108072	0.146662	0.167977	0.175491	0.20631	0.147255	0.141094	0.176616	0.106869	0.112664	0.0806059	0.25513	0.145383	0.106792	0.163338	0.193672	0.120594	0.143485	0.131528	0.152519	0.170124	0.136182
TDP1	0.0337609	0.026316	0.0318679	0.0260397	0.0341213	0.0334735	0.0381961	0.0323323	0.0561854	0.0425415	0.0476675	0.0326893	0.0199812	0.0122497	0.0288012	0.0243395	0.0303567	0	0.0284294	0.0263909	0.0171056	0.0359242	0.0236237	0.0453227	0.0285939	0.0210587	0.0303094	0.0433733	0.0544273	0.0191491	0.0506334	0.023476	0.0364968	0.0312634	0.0153699	0.0343963	0.0102201	0.0467827	0.027792	0.0337003	0.0344242	0.0386788	0.0244998	0.0308453	0.0269155	0.036342	0.0420174	0.0239595
KCNK13	0.00399484	0.00761958	0.0166869	0.0479151	0.0101864	0.00808225	0.00879809	0.00738502	0	0.00509243	0.00577432	0.00327402	0.00725697	0.00785987	0.00116871	0.00698765	0	0	0.00440768	0.00209045	0.00673652	0.0059304	0.00300657	0.00587297	0.00585969	0.00648074	0.00591163	0.0127335	0.012793	0	0.00579388	0.00796302	0.00553557	0.00326769	0.00414054	0.00474538	0	0.000841499	0.00116149	0.00654713	0.00206204	0.00340094	0.0136904	0.00920011	0	0.00966325	0.00610086	0.00926238
PSMC1	0.107085	0.0808861	0.110898	0.11985	0.0783756	0.0793705	0.115285	0.0949397	0.0693371	0.0716762	0.0781221	0.0756155	0.095854	0.0926421	0.0936964	0.0793759	0.0673109	0.0433553	0.0897379	0.078153	0.0891876	0.085434	0.0716749	0.119319	0.0831813	0.0728999	0.098747	0.0585039	0.0708272	0.0827887	0.0960859	0.110687	0.105097	0.0646432	0.0590213	0.0877309	0.0955144	0.110618	0.0815481	0.0701635	0.0752336	0.084147	0.11364	0.0573594	0.0432798	0.0866245	0.0711891	0.131584
NRDE2	0.150373	0.0974464	0.127201	0.151543	0.160451	0.121718	0.099125	0.121919	0.11532	0.129305	0.174182	0.165416	0.146758	0.145067	0.146848	0.123221	0.0719482	0.0984221	0.150741	0.11938	0.164708	0.140199	0.111466	0.129032	0.0919112	0.101789	0.0551859	0.085344	0.0812452	0.0989274	0.125148	0.110454	0.127295	0.128125	0.0931927	0.115102	0.138381	0.142792	0.079123	0.0976878	0.107313	0.123938	0.179569	0.0899619	0.0797214	0.133834	0.146147	0.149456
CALM1	0.583386	0.712651	0.596756	0.840009	0.774314	0.713196	0.962281	0.756618	0.802926	0.513752	0.579786	0.500109	0.591831	0.468182	0.606003	0.515075	0.592389	0.556323	0.535492	0.615731	0.53268	0.53789	0.55139	0.58309	0.606171	0.647437	0.730301	0.696181	0.721697	0.693868	0.702059	0.647593	0.674274	0.623561	0.524089	0.613656	0.894063	0.608949	0.771668	0.419944	0.460058	0.469691	0.498859	0.640658	0.539754	0.548439	0.51898	0.759347
TTC7B	0.403722	0.395458	0.499842	0.36152	0.400328	0.406552	0.382479	0.505785	0.549482	0.536126	0.596856	0.60107	0.576396	0.64366	0.568404	0.470336	0.353538	0.482132	0.40354	0.576106	0.479933	0.800125	0.537375	0.521504	0.431598	0.396086	0.264764	0.385356	0.520055	0.401573	0.589305	0.723629	0.603624	0.494708	0.477346	0.364656	0.355129	0.525611	0.350618	0.553452	0.598566	0.572781	0.441105	0.400434	0.467735	0.576808	0.697088	0.53533
RPS6KA5	0.510269	0.528922	0.607244	0.470119	0.486891	0.456745	0.341274	0.608167	0.619512	0.524148	0.545619	0.538544	0.380039	0.492086	0.418107	0.404661	0.43993	0.500497	0.50059	0.450336	0.428051	0.572961	0.395824	0.51529	0.589132	0.486407	0.428888	0.641659	0.678796	0.464187	0.462812	0.733366	0.590007	0.393338	0.655913	0.451813	0.30546	0.564681	0.324295	0.637967	0.385901	0.435112	0.614299	0.420092	0.465754	0.378899	0.463866	0.476055
DGLUCY	0.442534	0.389547	0.55752	0.389723	0.380568	0.337154	0.451062	0.592534	0.55441	0.481442	0.496829	0.486807	0.514742	0.566017	0.663793	0.439449	0.291304	0.634437	0.416172	0.496299	0.439101	0.471006	0.55645	0.515751	0.425418	0.417537	0.206117	0.385309	0.536997	0.379997	0.472956	0.598647	0.608048	0.514484	0.550289	0.433874	0.468274	0.593971	0.388911	0.523017	0.499374	0.520066	0.489973	0.317376	0.415354	0.50218	0.695053	0.554819
GPR68	0.00582243	0.00290031	0.00542008	0.0110945	0	0.00196715	0	0.00596559	0	0.00402088	0.00466304	0.00106711	0.000944833	0.00271811	0.00115373	0	0	0	0.00335974	0	0	0.0127181	0.00450613	0.00209569	0.00218904	0	0.00405484	0.0024907	0	0	0.00493698	0.0144572	0.00315237	0.00191061	0	0.00672516	0	0	0.00217271	0.00387308	0.00106344	0.00241285	0.0101147	0.000352571	0	0.00485637	0.00157761	0.00615825
CCDC88C	0.0537728	0.0511191	0.108372	0.0647925	0.0463471	0.0477846	0.0580919	0.11284	0.175201	0.0749523	0.13605	0.0669201	0.103235	0.0928293	0.101334	0.0983565	0.0281895	0	0.0458859	0.0406137	0.0462284	0.149878	0.0619291	0.121935	0.0778713	0.0182397	0.036411	0.0611411	0.0488362	0.0980457	0.050444	0.101085	0.0641646	0.100553	0.044821	0.0706433	0	0.0374762	0.0221923	0.0528646	0.0654699	0.0542864	0.0744104	0.0405639	0.059083	0.11685	0.101565	0.131035
PPP4R3A	0.208005	0.229692	0.253758	0.215962	0.230459	0.165885	0.208721	0.213364	0.234305	0.240296	0.252985	0.213461	0.180385	0.217261	0.170702	0.169721	0.192508	0.126255	0.221723	0.191798	0.170967	0.288991	0.190582	0.242777	0.242419	0.202235	0.158913	0.181885	0.217033	0.198946	0.224176	0.216007	0.217688	0.215584	0.161405	0.162427	0.137775	0.276165	0.13049	0.239453	0.181778	0.258992	0.0898647	0.177493	0.171066	0.19354	0.222818	0.311086
CATSPERB	0.00545157	0.00576584	0.0126224	0.0231694	0.010554	0.0160703	0.0210246	0.0103483	0	0.00261139	0.00856889	0.008013	0.00942429	0.00568201	0.0127788	0.0100363	0	0	0.011637	0.0097722	0.0020903	0.0120839	0.00768985	0.0120582	0.0067266	0.0139114	0.00458194	0.0117123	0.0123617	0.00926691	0.00664919	0.00738009	0.00624528	0.00355806	0.00233479	0.00375711	0.0105706	0.0163972	0.00938645	0.00252576	0.00469034	0.00515225	0.0136149	0.0080992	0.0093484	0.00882281	0.0102836	0.00898814
TC2N	0.00174983	0	0.0061852	0.0121957	0.00933425	0.0117469	0.0022946	0.00524908	0.0090963	0.00429519	0.00387406	0.00328999	0.00670791	0.0049214	0.0041035	0.00911137	0.00996379	0	0.00649964	0.00912955	0.00942532	0.00531697	0.0039415	0.00556542	0.0214273	0.00446882	0.0197526	0.0108197	0.0141425	0.00720715	0.00744651	0.00917806	0.00583826	0.00340644	0.0031634	0.0104524	0.00601752	0.0243764	0.00547324	0.00168308	0.00953184	0	0.00913363	0.00790675	0.00607461	0.00647411	0.00412369	0.00749446
FBLN5	0.00666879	0.00419984	0.00688401	0.00584299	0.00382878	0.00356455	0.0116554	0.00865595	0	0.00259806	0.00472427	0.00668851	0.00341235	0.0215357	0.00458727	0	0	0	0.00651508	0.00557593	0.0049681	0.0105873	0.00345732	0.00568086	0.00603944	0.00453755	0.011592	0.00960669	0.00729028	0.0138596	0.00259802	0.0142482	0.00815736	0.0062922	0.00906231	0.00138083	0.0187832	0.0118389	0.00534955	0	0.00292194	0.00666312	0.00946717	0.00357069	0.00525412	0.00578897	0.00606583	0.0353156
TRIP11	0.387485	0.407748	0.385139	0.226355	0.244531	0.280589	0.295095	0.321006	0.30231	0.367204	0.364334	0.365225	0.320893	0.287245	0.333387	0.240525	0.295595	0.437091	0.313156	0.240748	0.261329	0.32959	0.393661	0.348335	0.296225	0.343297	0.3123	0.242675	0.260814	0.255574	0.336494	0.280179	0.350383	0.349191	0.378513	0.385886	0.235168	0.402757	0.355735	0.330353	0.327512	0.320751	0.282768	0.298463	0.284487	0.382317	0.340737	0.447308
ATXN3	0.20913	0.274256	0.219479	0.170742	0.193386	0.204343	0.176214	0.250042	0.258182	0.238325	0.273651	0.251434	0.223464	0.288118	0.265562	0.276557	0.154529	0.221757	0.221651	0.239807	0.30528	0.238775	0.2473	0.274584	0.219705	0.194259	0.164528	0.16885	0.224166	0.169004	0.231395	0.308544	0.311667	0.27147	0.218618	0.293355	0.158826	0.281956	0.145781	0.218218	0.255948	0.254286	0.256865	0.158355	0.225315	0.237473	0.25029	0.0884204
NDUFB1	0.0841854	0.0712188	0.110516	0.110607	0.111969	0.142455	0.0780328	0.0977279	0.0841881	0.097117	0.111589	0.0968058	0.0952388	0.0803016	0.0580361	0.0673607	0.0474011	0.027634	0.0889437	0.0799986	0.123055	0.112056	0.0855622	0.0667834	0.0795793	0.115782	0.0768185	0.112993	0.146172	0.0802521	0.0973545	0.107002	0.105279	0.0766559	0.0450578	0.0835759	0.0812059	0.124632	0.0726172	0.0801121	0.0471432	0.0659499	0.129224	0.0711258	0.0641054	0.0935815	0.0753985	0.0925004
CPSF2	0.145576	0.170787	0.151419	0.166345	0.143753	0.127163	0.108023	0.125211	0.118785	0.142181	0.13168	0.114775	0.111206	0.100489	0.0968263	0.10129	0.0922725	0.0518349	0.131936	0.104266	0.0994015	0.153505	0.102048	0.125365	0.116736	0.121443	0.10189	0.128287	0.130008	0.175258	0.13803	0.0951862	0.123498	0.100868	0.107699	0.0853628	0.0764748	0.138325	0.0964245	0.139169	0.119404	0.0907017	0.115894	0.0988957	0.087532	0.136746	0.111513	0.117269
SLC24A4	0.0784781	0.144959	0.243739	0.0855198	0.0745145	0.122238	0.096661	0.277199	0.0839978	0.118555	0.0729592	0.123351	0.0700148	0.275668	0.166645	0.0817073	0.0899432	0.055662	0.170256	0.0644869	0.0792509	0.155477	0.084825	0.11372	0.145492	0.0890628	0.063602	0.0776865	0.123021	0.0856034	0.0977117	0.0606807	0.197085	0.081526	0.0818265	0.104034	0.0219515	0.412054	0.0625224	0.189874	0.0400554	0.112334	0.0696448	0.0614324	0.189071	0.232749	0.0369776	0.16022
RIN3	0.0315276	0.0622697	0.10182	0.0450942	0.0311026	0.0823108	0.0702321	0.0939161	0.121844	0.0635508	0.0685715	0.0856646	0.0536135	0.112667	0.141688	0.0687513	0.100979	0.152595	0.0595803	0.0513782	0.079348	0.102133	0.0634398	0.0807211	0.0726622	0.0573688	0.0454371	0.0424004	0.0629371	0.057035	0.0956726	0.0765267	0.097327	0.0640049	0.0550945	0.0857993	0.0547809	0.109035	0.0522067	0.0987502	0.0830055	0.0199233	0.0729514	0.0842777	0.0725665	0.095498	0.0661216	0.146978
LGMN	0.0397085	0.0369923	0.0710451	0.0446316	0.0630309	0.0460473	0.0776235	0.0932737	0.092009	0.0476955	0.0565708	0.0410819	0.0455121	0.0766826	0.0780637	0.0545001	0.0468435	0.0889988	0.0608162	0.0499511	0.0496472	0.143896	0.042103	0.0658121	0.0550261	0.0448164	0.0689507	0.0637865	0.0820052	0.0697134	0.0778489	0.178998	0.0932451	0.036803	0.0574882	0.0292191	0.0392964	0.0711919	0.0835752	0.0868032	0.052364	0.100994	0.120432	0.0580826	0.0374592	0.0905289	0.0572404	0.462372
GOLGA5	0.0838394	0.0940173	0.0691576	0.0931832	0.0239464	0.0479849	0.0633395	0.08064	0.0671533	0.0861905	0.0683761	0.067882	0.0975157	0.0621257	0.0706568	0.0677503	0.0400801	0.0326198	0.08176	0.0628091	0.109187	0.0841836	0.0862011	0.0856326	0.0420558	0.0614793	0.0633614	0.0562924	0.0640325	0.0344281	0.083544	0.0827705	0.073346	0.0994121	0.0453681	0.0781118	0.0467164	0.0796638	0.0608216	0.0699903	0.0700759	0.0767686	0.0634059	0.0655724	0.02754	0.097585	0.0694472	0.0881153
CHGA	0.0963343	0.102731	0.0575833	0.0957877	0.0861659	0.106964	0.125927	0.121359	0.0717143	0.039128	0.0448732	0.0534008	0.129404	0.13005	0.130838	0.0535031	0.0746359	0.0194601	0.0580092	0.0746273	0.0846575	0.032861	0.0463607	0.0440727	0.0763159	0.10644	0.155786	0.0956224	0.110668	0.0702826	0.10447	0.147116	0.124564	0.039219	0.049854	0.0645116	0.193522	0.0891462	0.212437	0.0427036	0.0440569	0.043217	0.0524693	0.086069	0.0759282	0.0517638	0.043522	0.039734
ITPK1	0.308411	0.330146	0.396575	0.327162	0.228099	0.219879	0.263064	0.411153	0.388056	0.388756	0.383704	0.422359	0.361891	0.602024	0.471303	0.275471	0.379512	0.353644	0.336085	0.272103	0.405326	0.435149	0.457967	0.478157	0.286609	0.251374	0.206811	0.202439	0.261217	0.194186	0.39163	0.343221	0.513822	0.360852	0.262307	0.2778	0.336612	0.410704	0.338936	0.370067	0.331694	0.361953	0.271244	0.263398	0.341424	0.637286	0.429462	0.564349
MOAP1	0.0857383	0.0973025	0.0444115	0.0811766	0.0764594	0.070388	0.0940112	0.126754	0.0806572	0.0454384	0.0525796	0.0431459	0.0808729	0.0992206	0.0712445	0.0625929	0.064107	0.0647515	0.0680571	0.0751011	0.0979535	0.071324	0.07036	0.0636768	0.0654911	0.084402	0.0975983	0.0614464	0.0827696	0.106036	0.115832	0.0898186	0.114038	0.058964	0.0553339	0.0564754	0.09206	0.0536278	0.0976736	0.0637551	0.0316882	0.066637	0.110621	0.0832933	0.0692781	0.0580794	0.0395741	0.0562264
AL110118.2	0.0307683	0.00979136	0.027464	0.0258229	0	0.0175316	0.0173952	0.0120421	0.0139359	0.011795	0.0289923	0.0142642	0.00686381	0.0250019	0.0137084	0.0110522	0.00743692	0	0.0151606	0.0133155	0.0113181	0.0176365	0.0152579	0.0337416	0.0201995	0.0205066	0.00816343	0.0104116	0.0193583	0.0259635	0.0176167	0.0180418	0.0180105	0.0175767	0.0146029	0.0142513	0.0312439	0.0260812	0.0224979	0.0289978	0.0166369	0.0133593	0.0175497	0.011861	0.0168155	0.0195551	0.0205256	0.0153442
GON7	0.0124311	0.00269379	0.021315	0.0222696	0.0154496	0.0084115	0.0373756	0.0164924	0.0362451	0.00967918	0.0198713	0.0108439	0.00641935	0.0273758	0.0172942	0.0219013	0.00220324	0	0.0255199	0.00556467	0.015626	0.0173122	0.00980638	0.0190525	0.00976802	0.00852926	0.00849307	0.00793069	0.0235904	0.0119531	0.0187227	0.0240816	0.0169399	0.0224853	0.00797684	0.0231298	0.017804	0.0158036	0.0155521	0.0125581	0.0143605	0.0277459	0.0102539	0.00875242	0.00927777	0.017191	0.0232518	0.0228016
UBR7	0.0535425	0.0306958	0.0316274	0.00454882	0.0397202	0.0243875	0.0475275	0.0408855	0.0414054	0.0263654	0.0414748	0.0359241	0.0375283	0.022497	0.036466	0.0394257	0.0216415	0.0270323	0.044814	0.0247437	0.0194383	0.0385534	0.0406587	0.0533474	0.0386619	0.0494507	0.0421196	0.035128	0.0210845	0.0536034	0.0472896	0.0397435	0.0499392	0.0200807	0.0212962	0.036237	0.00795899	0.0504846	0.0342749	0.0429553	0.0228613	0.0306428	0.0278791	0.0325528	0.022928	0.0410427	0.0247657	0.0250829
BTBD7	0.335732	0.340899	0.45645	0.420448	0.457957	0.376151	0.40815	0.412357	0.530307	0.455716	0.518275	0.383903	0.412424	0.335914	0.383818	0.305068	0.352673	0.295261	0.424994	0.379856	0.360648	0.461754	0.411401	0.482497	0.37949	0.393447	0.34762	0.401701	0.318313	0.427655	0.442199	0.361636	0.386956	0.450121	0.297162	0.359946	0.507154	0.485934	0.308763	0.393102	0.439948	0.339498	0.285809	0.374015	0.307316	0.384939	0.491206	0.270023
UNC79	0.511807	0.506844	0.475974	0.597414	0.59482	0.515143	0.34751	0.477138	0.654468	0.500367	0.616666	0.507614	0.533148	0.533011	0.513303	0.50422	0.263446	0.572302	0.416573	0.518431	0.57363	0.388544	0.458373	0.615845	0.531965	0.469036	0.368437	0.406319	0.551301	0.512309	0.438621	0.396816	0.495562	0.357772	0.438454	0.603593	0.332712	0.500239	0.344117	0.505701	0.589885	0.493731	0.27209	0.469597	0.288473	0.43396	0.598212	0.332624
PRIMA1	0.00283152	0.00476312	0.018484	0.0162133	0.0511554	0.0105228	0.0124324	0.0160921	0.00779363	0.000689666	0.0043177	0.00533501	0.00797916	0.00850785	0.00814686	0.00704768	0.0110802	0	0.00386573	0.00589399	0.00285497	0.0305411	0.00707764	0.00724031	0.0127994	0.00835618	0.00879189	0.0155692	0.0179452	0.0379067	0.0247812	0.0109709	0.0109013	0.012788	0.006825	0.00696655	0	0.0401065	0.0140641	0.00738554	0.00357485	0.00322932	0.0146045	0.0321627	0.00676996	0.0179396	0.00180657	0.0461646
FAM181A	0.037312	0.0167791	0.0352974	0	0.0210944	0.0215051	0.0307064	0.067872	0.0339206	0.0276348	0.0476446	0.0187276	0.0275657	0.0829694	0.0220499	0.0204848	0.0272544	0.0517742	0.0514276	0.0305872	0.0451108	0.0962224	0.0163043	0.0251113	0.0203707	0.00911874	0.0365867	0.0538973	0.00583763	0.0306471	0.0421085	0.0776553	0.0462531	0.0289744	0.0182673	0.0363189	0.00656323	0.0420405	0.0658851	0.0537227	0.0252968	0.00850126	0.0430709	0.0204774	0.00345767	0.0663149	0.0110233	0.0163839
ASB2	0	0.00279079	0.00531307	0	0.00844088	0.00311473	0.00185475	0.00707325	0.0159438	0.00238643	0.00196504	0.00436102	0.00134695	0.00630165	0.00681903	0.00329436	0	0	0.00541113	0.00390483	0.00531996	0.00098025	0.00172111	0.000958404	0.00117655	0.00874327	0.00754417	0.00283349	0.0108485	0.0109209	0.00314951	0.00152114	0.00445731	0.00165502	0.00532402	0	0	0.00145278	0.00216514	0	0.00201734	0	0.00336543	0.000585706	0.00370709	0	0	0.00364243
CCDC197	0	0	0	0	0	0	0	0	0	0	0.000281982	0	0	0	0	0	0	0	0.000702713	0	0	0	0	0.00146669	0	0	0	0	0	0	0	0	0	0	0	0	0	0	0	0	0	0	0	0	0	0	0	0.00139544
OTUB2	0.0051332	0.0101221	0.00346809	0	0.00912773	0.00197742	0.00313438	0.00599615	0.00897571	0.00684209	0.00157939	0.00440341	0.00552246	0.011177	0.00426382	0.00311768	0.00559654	0	0.00254804	0.00880254	0.00277309	0.010602	0.00646597	0.0103333	0.00227398	0	0.00660399	0.00509131	0	0.0134203	0.00869365	0.00759849	0.00426611	0.0152615	0.00386122	0.00209742	0.0259118	0.00156486	0.00854034	0.0112389	0.00486102	0.0126838	0.00689403	0.00527836	0.00978804	0.00645835	0.00548394	0.00141132
DDX24	0.381529	0.428195	0.328608	0.371716	0.331302	0.298474	0.413172	0.449559	0.435417	0.22835	0.279803	0.293926	0.359237	0.477913	0.419692	0.273869	0.211723	0.409829	0.336508	0.276219	0.309072	0.400287	0.297659	0.353369	0.276581	0.261751	0.332996	0.27427	0.378715	0.262853	0.382786	0.546001	0.407449	0.26023	0.337935	0.310471	0.352586	0.301264	0.472563	0.304999	0.213128	0.189433	0.563481	0.216906	0.187041	0.4097	0.30352	0.52039
IFI27L1	0.0622737	0.0597281	0.0594963	0.0797861	0.0520034	0.0370646	0.0313885	0.0618243	0.0516113	0.0511732	0.065322	0.0578825	0.0723386	0.0641417	0.071595	0.0751977	0.0378125	0.150932	0.0506221	0.0634614	0.0797362	0.0603217	0.049833	0.071394	0.0588616	0.0419164	0.0324517	0.0946229	0.0484653	0.0479565	0.0753376	0.103262	0.0618578	0.0582072	0.0358594	0.0375285	0.0589951	0.0631293	0.0667073	0.0297469	0.070241	0.0302036	0.0559228	0.0567867	0.0500331	0.0877329	0.0844773	0.0248152
IFI27	0.0127807	0.0116938	0.0110641	0.00779763	0.00442094	0.00637892	0.0311451	0.014688	0.0343477	0.0115911	0.0196374	0.0121485	0.0112134	0.0312417	0.00613815	0.0304174	0.00787227	0.0396638	0.0139498	0.0137973	0.00411865	0.0120077	0.0176427	0.009298	0.0092542	0.00800929	0.0117335	0.024776	0.00847157	0.00969609	0.0159744	0.0131953	0.0230683	0.010183	0.000803623	0.0149692	0.038852	0.0308484	0.0134091	0.0153665	0.0148152	0.00480832	0.0111504	0.00765633	0.00736941	0.0125569	0.0252092	0.00798587
IFI27L2	0.0274739	0.0545398	0.0277874	0.0523268	0.0752211	0.0288276	0.0986594	0.0510327	0.0761193	0.0294602	0.0414489	0.0238237	0.0216802	0.0555292	0.0235713	0.0183235	0.0405298	0.0482758	0.0497619	0.0459786	0.0440023	0.0288006	0.0142412	0.0339624	0.0285025	0.0151498	0.0280081	0.061718	0.105748	0.0607947	0.0454583	0.0588579	0.0492942	0.0763687	0.0117998	0.0407045	0.0664854	0.0982463	0.0304272	0.033573	0.030495	0.0445913	0.030389	0.0416071	0.0734151	0.0257797	0.0214341	0.0247596
PPP4R4	0.279591	0.229547	0.318905	0.27412	0.230829	0.257346	0.30851	0.282385	0.298023	0.299184	0.360834	0.27822	0.26341	0.277317	0.221298	0.161374	0.322284	0.213667	0.300544	0.230803	0.237792	0.271126	0.241405	0.230962	0.240916	0.289835	0.274177	0.321353	0.348076	0.210667	0.436799	0.267338	0.26476	0.350775	0.421105	0.351173	0.411207	0.408212	0.253172	0.410094	0.292704	0.401842	0.248749	0.254672	0.315013	0.216522	0.281373	0.177614
SERPINA10	0.000630542	0	0.000872066	0.00608805	0.00854334	0	0	0	0	0.00230179	0.0014878	0	0	0	0	0	0	0	0.00276073	0	0	0.00288813	0	0	0	0	0	0	0.00702114	0.00326604	0.0010491	0.00176889	0.000487891	0	0	0	0	0	0	0	0	0	0	0	0	0.00143904	0	0
SERPINA1	0	0	0.00102251	0	0	0	0	0.00225958	0	0	0	0	0.00138209	0	0	0	0	0	0	0	0	0.000938833	0	0.00179256	0	0	0	0.000868779	0	0	0.00239757	0.00180075	0.00290809	0	0	0	0	0.00163497	0	0	0	0	0	0	0	0	0.00148072	0
SERPINA11	0	0	0	0	0	0	0	0	0	0	0	0	0	0	0	0	0	0	0	0	0	0	0	0	0	0	0	0	0	0	0	0	0.000338811	0	0	0	0	0	0	0.00175488	0	0	0	0	0	0	0	0
SERPINA9	0.00105055	0	0	0	0	0	0	0	0	0	0	0	0	0	0	0	0	0	0	0.00115974	0	0	0	0	0	0	0	0	0	0	0	0	0	0	0	0	0	0	0	0	0	0.00212242	0	0	0	0	0	0
SERPINA12	0	0	0.0012058	0	0	0	0	0	0	0	0	0	0	0	0	0	0	0	0	0	0	0	0	0	0	0	0	0	0	0	0	0	0	0	0	0	0	0	0	0	0	0	0	0	0	0	0	0.00120739
SERPINA5	0	0	0.000445626	0	0	0.000343647	0	0.00105976	0	0.000404447	0	0	0	0	0	0	0	0	0	0	0	0.00074472	0	0	0	0	0.000972497	0	0.00221243	0.00536935	0	0.00233147	0	0	0	0	0	0	0.00232786	0	0	0	0	0	0	0	0	0.00146414
AL049839.2	0.006177	0.00346955	0.00263699	0	0	0	0.00345853	0.00387462	0	0.00305091	0.000353465	0.000632875	0	0	0	0	0	0	0	0.00195546	0	0.0100343	0.00134218	0.00304399	0.000975672	0	0	0.0033758	0.0046994	0	0.00346355	0.00828432	0.00369977	0	0	0.00321274	0	0.00153749	0	0.00937208	0.00314218	0.0125696	0.00502942	0	0	0.00106227	0.00079922	0.00598124
DICER1	0.543836	0.454732	0.564225	0.576491	0.511424	0.531491	0.42106	0.519223	0.562668	0.449136	0.539692	0.449545	0.367273	0.538869	0.457203	0.381215	0.336747	0.468153	0.48404	0.461856	0.476704	0.642107	0.362882	0.482736	0.39427	0.405551	0.321775	0.558482	0.397021	0.473816	0.476058	0.678953	0.476411	0.476738	0.383762	0.474257	0.236181	0.542677	0.257399	0.617567	0.454498	0.389945	0.697967	0.455079	0.358719	0.529619	0.392246	0.782316
CLMN	0.174178	0.184831	0.244584	0.287859	0.314974	0.233254	0.30404	0.262708	0.188141	0.198263	0.23771	0.207714	0.18756	0.257285	0.169111	0.171532	0.238567	0.105622	0.151861	0.148793	0.231594	0.194802	0.209895	0.213163	0.243128	0.195185	0.142925	0.200557	0.172461	0.216078	0.25932	0.340349	0.223704	0.170111	0.237215	0.184704	0.267548	0.315218	0.183799	0.263256	0.206569	0.171091	0.182793	0.275406	0.232419	0.184192	0.239285	0.283114
SYNE3	0.0186534	0.0303246	0.0279928	0.0420636	0.0421842	0.0284387	0.0318292	0.0466419	0.0322651	0.0293256	0.028034	0.0264235	0.0331723	0.0239236	0.0312413	0.0276605	0.0238745	0.0655258	0.0173836	0.0236621	0.0048367	0.034669	0.0190549	0.0215639	0.0233014	0.011808	0.0227316	0.067865	0.0171057	0.0378207	0.0463593	0.0517854	0.0381582	0.0563722	0.05054	0.0261565	0	0.0327305	0.00437118	0.0265163	0.0204072	0.0395448	0.0884558	0.0317202	0.0407944	0.0412299	0.0309979	0.060614
GLRX5	0.0423544	0.0334071	0.0240942	0.044924	0.0391895	0.0442185	0.046004	0.0473058	0.100612	0.0294698	0.0558618	0.0273227	0.0389303	0.0320268	0.0452701	0.0267807	0.0275609	0.048849	0.0431443	0.0243664	0.0289011	0.0344445	0.0301352	0.0402693	0.0285334	0.0221507	0.0353289	0.0447075	0.0176728	0.0197401	0.0388974	0.0329647	0.0410863	0.0361488	0.0173739	0.0319572	0.0315062	0.0710798	0.0541558	0.0214491	0.0263493	0.0230069	0.0411028	0.0300541	0.0341997	0.0528761	0.0255026	0.0410227
TCL1B	0	0	0.00363008	0.00772403	0	0	0	0.000953319	0.00517257	0.00149029	0.00105289	0.000826444	0.00124805	0.0086036	0.00110953	0.00351673	0	0.006846	0.00266387	0.00189659	0	0.00251779	0	0.00265153	0	0.00174044	0	0	0	0	0.00150644	0.00124236	0.00107421	0.0042017	0.00102222	0	0	0	0	0.00393192	0.00194886	0	0.0065322	0.0022845	0	0.00369009	0.00158398	0.00274824
TUNAR	0.00234964	0.00438649	0.000728724	0	0.0114232	0.00452291	0	0.000658405	0	0	0	0.00157805	0.000906126	0.00501113	0.0040618	0	0.00440263	0	0.00386199	0.00573476	0.0031473	0	0.00130299	0.00241783	0.00369231	0.00342245	0.00714531	0.00425593	0.00770861	0.0059258	0.00263568	0.00257166	0.00308451	0.00203005	0	0.00127593	0.00835398	0	0.00215627	0.00215158	0.0027508	0.00548311	0	0	0.00473496	0.00152766	0.00114113	0.00421294
C14orf132	0.114458	0.103966	0.0938761	0.152244	0.131564	0.0842008	0.134984	0.13956	0.178773	0.139879	0.15281	0.158946	0.171541	0.174183	0.130011	0.131513	0.112317	0.175506	0.128263	0.0836991	0.139555	0.0979959	0.225806	0.186462	0.103535	0.126455	0.0670274	0.101929	0.0788893	0.128557	0.124868	0.0960776	0.152744	0.129886	0.110089	0.126236	0.129092	0.0829475	0.0669837	0.0923158	0.110037	0.092176	0.0670782	0.0677081	0.133338	0.109359	0.136449	0.155062
AL355102.2	0	0	0	0	0	0.00124202	0	0	0	0	0	0	0	0	0.000893872	0	0	0	0	0	0	0	0.000465658	0	0	0.00221009	0	0	0	0	0	0	0	0	0	0	0	0	0	0	0	0	0	0	0	0	0.0020015	0
BDKRB1	0	0	0	0	0	0	0	0	0	0	0	0	0.00180413	0	0.00139939	0	0	0	0	0	0	0	0	0	0	0	0	0.00138937	0	0	0	0	0.000312924	0	0	0	0	0.00241195	0	0	0	0	0	0	0.0015049	0	0	0
ATG2B	0.241809	0.267524	0.227444	0.231983	0.200994	0.210916	0.169667	0.226596	0.235784	0.221762	0.249536	0.189345	0.18412	0.215012	0.19153	0.203813	0.214433	0.0814238	0.226563	0.198249	0.246352	0.238188	0.176766	0.250484	0.193513	0.165436	0.16061	0.223706	0.216923	0.220753	0.227232	0.236849	0.207543	0.265007	0.16907	0.216006	0.112916	0.218086	0.117477	0.253747	0.193339	0.200834	0.198851	0.219249	0.197023	0.21619	0.209202	0.404884
GSKIP	0.0372566	0.0530906	0.0608575	0.0928737	0.0431147	0.0351611	0.0361934	0.0543915	0.0929839	0.0548691	0.0448172	0.0436944	0.0337558	0.0124955	0.0226546	0.0493553	0.0398443	0	0.0461037	0.0291944	0.04299	0.0500336	0.0486734	0.0370778	0.0270101	0.0319862	0.0688756	0.0370738	0.0262036	0.0376836	0.0598313	0.0444588	0.0462843	0.059988	0.0245857	0.0351351	0.0152255	0.0231516	0.045698	0.0563899	0.0267943	0.061125	0.0454503	0.0712467	0.0277479	0.0541863	0.0506383	0.150786
AK7	0.00627271	0.00605014	0.00775344	0.009357	0.010943	0.00403062	0.00214996	0.0127442	0	0.00548675	0.00591556	0.00316726	0.00192297	0.00799098	0.00931051	0.0029889	0.00970883	0	0.00863435	0.00165	0.0023078	0.00973556	0.00865766	0.00119076	0.00649355	0.0109705	0.00379705	0.0135014	0.0229284	0.00842571	0.00846613	0.0147034	0.00826723	0.00772774	0.0039953	0.00237348	0	0.0107141	0.0101604	0.015798	0.0038078	0	0.0212197	0.00203714	0.00154315	0.00476246	0.00325427	0.0216362
PAPOLA	0.232272	0.215181	0.280719	0.367026	0.243317	0.332195	0.653697	0.293836	0.306408	0.340884	0.316648	0.266515	0.250689	0.209876	0.203936	0.196919	0.2989	0.192459	0.271819	0.250802	0.228854	0.240913	0.264491	0.331038	0.32321	0.243389	0.307339	0.411985	0.284481	0.290957	0.346941	0.265158	0.281665	0.368175	0.221089	0.205359	0.134428	0.318853	0.206282	0.245171	0.236213	0.22921	0.202424	0.500208	0.394115	0.283383	0.263325	0.412684
VRK1	0.0474165	0.0567987	0.0509823	0.0407642	0.0637076	0.0656607	0.0601409	0.0540812	0.0750395	0.0393566	0.0451326	0.0355025	0.0334173	0.0501305	0.0285289	0.0524246	0.0609053	0.027634	0.0466505	0.035133	0.0374819	0.0409647	0.0361813	0.0207971	0.0309142	0.048009	0.0513257	0.0771356	0.0791648	0.0967814	0.0643319	0.0599293	0.0533005	0.039201	0.0409739	0.05012	0.0189949	0.0383792	0.0332436	0.0288675	0.031779	0.0374448	0.0337653	0.0491688	0.0370347	0.0540455	0.0373888	0.0645171
C14orf177	0	0	0	0	0	0	0	0	0	0	0.000736689	0	0	0	0	0	0.00241284	0	0.000919686	0	0	0	0	0	0	0	0.000904494	0	0	0	0	0	0	0	0	0	0	0	0	0	0	0	0	0	0.00312629	0	0	0
BCL11B	0.0119376	0.00692144	0.0159264	0.0120682	0.0131367	0.0209809	0.00709501	0.0111019	0.0159382	0.00488428	0.00804431	0.00665552	0.0105549	0	0.0101283	0.0203589	0.00886879	0	0.009578	0.00720642	0.011728	0.00293506	0.0118517	0.0126819	0.013124	0.0150263	0.0247954	0.0133505	0.0271707	0.0149163	0.0180907	0.0164556	0.0121921	0.00159083	0.0126961	0.0167052	0	0.00525107	0.0152426	0.00507929	0.00315741	0.00451927	0.0296075	0.0123104	0.00890541	0.0106568	0.00850278	0.00731825
SETD3	0.227901	0.23762	0.281919	0.221375	0.278843	0.184655	0.244298	0.239111	0.290009	0.259939	0.311987	0.256706	0.221916	0.257269	0.274612	0.222196	0.224071	0.0851072	0.233441	0.242765	0.237876	0.25954	0.272279	0.311207	0.21128	0.181935	0.194926	0.233476	0.225797	0.185151	0.253341	0.234449	0.279778	0.300513	0.203506	0.233536	0.108478	0.231534	0.150682	0.227474	0.312334	0.247044	0.211726	0.196899	0.208502	0.296443	0.351505	0.206843
CCNK	0.0605121	0.0632347	0.0814473	0.0960931	0.0410526	0.0569327	0.0767574	0.0713361	0.131363	0.0965937	0.0881912	0.0824544	0.0797233	0.0576337	0.0756341	0.0864465	0.0699813	0.0270323	0.0934964	0.0601212	0.0741749	0.106164	0.0643309	0.0898589	0.0875111	0.0587451	0.0622503	0.0638333	0.059658	0.0719316	0.0841638	0.09352	0.0881886	0.087034	0.0326797	0.0553731	0.0689354	0.103904	0.0573678	0.101613	0.0972077	0.0776409	0.0851523	0.0597475	0.0634698	0.104053	0.0814522	0.151955
CCDC85C	0.0643826	0.0368998	0.122269	0.108531	0.0894099	0.0526897	0.15336	0.0875396	0.107757	0.118059	0.126579	0.0677557	0.133821	0.10215	0.143029	0.079037	0.108056	0.114944	0.104478	0.0951435	0.0727331	0.0775529	0.111786	0.173445	0.11178	0.0628605	0.0642209	0.0608894	0.0571824	0.0499186	0.11508	0.0647064	0.0784053	0.139548	0.0328433	0.101448	0.0996361	0.135936	0.0799993	0.103857	0.125499	0.0800548	0.0425042	0.0803459	0.0777462	0.18356	0.186227	0.197928
HHIPL1	0.153034	0.104933	0.162048	0.0927565	0.0944328	0.091277	0.215567	0.142311	0.227427	0.172973	0.189769	0.166564	0.266788	0.129455	0.205545	0.125431	0.160625	0.327137	0.147722	0.142387	0.119319	0.130442	0.181059	0.189666	0.150148	0.113646	0.109493	0.0959863	0.0771685	0.1206	0.1775	0.143845	0.130513	0.25971	0.0951976	0.154111	0.19728	0.136945	0.140316	0.0989912	0.183609	0.141193	0.0869716	0.108208	0.160193	0.186492	0.224406	0.0964764
CYP46A1	0.292979	0.238504	0.327566	0.320683	0.217821	0.231482	0.336204	0.30704	0.446938	0.345279	0.350215	0.253966	0.327484	0.4558	0.381282	0.375157	0.250588	0.351925	0.346664	0.28185	0.346725	0.263528	0.286848	0.471579	0.262014	0.25564	0.212782	0.192392	0.30481	0.207929	0.381656	0.372571	0.308091	0.449944	0.201173	0.343173	0.0712418	0.272726	0.299189	0.196846	0.357081	0.260031	0.23213	0.206311	0.195703	0.338008	0.442035	0.120733
EML1	0.110905	0.0857606	0.170509	0.0942548	0.134311	0.118005	0.132853	0.116249	0.123781	0.103573	0.120761	0.101947	0.0994452	0.0476943	0.0947674	0.0954211	0.103762	0.054731	0.107498	0.0771905	0.122707	0.116501	0.106852	0.121809	0.0801446	0.0952256	0.067592	0.105255	0.104908	0.0716176	0.14403	0.0879857	0.0970564	0.143907	0.0628504	0.0834442	0.0813683	0.0997905	0.0939206	0.0684317	0.130604	0.128354	0.0485879	0.101562	0.109403	0.0963299	0.169138	0.0973696
EVL	0.310243	0.290055	0.332696	0.276013	0.371131	0.295243	0.314651	0.453123	0.41685	0.300994	0.315476	0.305611	0.377867	0.398392	0.390741	0.371949	0.265324	0.309973	0.266272	0.330273	0.326341	0.40781	0.336851	0.383583	0.256024	0.322669	0.217819	0.269018	0.25404	0.37642	0.328016	0.584764	0.399272	0.292069	0.262843	0.348053	0.204352	0.230575	0.283395	0.288348	0.335517	0.213189	0.401134	0.238927	0.275342	0.330523	0.362932	0.315616
DEGS2	0.0124329	0.014926	0.0122245	0.0385222	0.0156143	0.0163822	0.0245481	0.0178741	0.00335781	0.00787955	0.0110715	0.00365525	0.0207265	0.0138195	0.0235961	0.0063134	0.00281316	0.0281886	0.015914	0.0296886	0.0256257	0.0115882	0.00689697	0.0198379	0.0125341	0.00581822	0.0109963	0.01065	0.0189635	0.0372081	0.0173045	0.0152514	0.0273285	0.00585147	0.00159965	0.00772852	0.00978179	0.0137083	0.00949647	0.0273938	0.0109097	0.00298065	0.0135487	0.00796548	0.0261657	0.0146012	0.0217793	0.00258392
YY1	0.199371	0.167533	0.239657	0.213026	0.217668	0.160642	0.234984	0.178797	0.173622	0.182735	0.232282	0.169898	0.181072	0.174413	0.162009	0.15988	0.168295	0.118851	0.192409	0.132228	0.172481	0.244222	0.202845	0.210033	0.245198	0.171909	0.192871	0.15857	0.157696	0.191945	0.198631	0.223433	0.201726	0.166865	0.149706	0.205908	0.326024	0.232173	0.17611	0.25149	0.13994	0.122906	0.110975	0.151921	0.120363	0.187442	0.202377	0.223897
SLC25A29	0.428438	0.495553	0.41138	0.537702	0.409324	0.455086	0.622504	0.483044	0.593133	0.368435	0.399394	0.4273	0.546089	0.513031	0.530196	0.416534	0.343	0.239496	0.472901	0.487223	0.599577	0.52971	0.38407	0.496628	0.425176	0.357253	0.166602	0.448555	0.299092	0.30059	0.378826	0.615535	0.570211	0.348355	0.306635	0.58656	1.23543	0.581271	0.408827	0.455552	0.416222	0.244672	0.309712	0.355081	0.308214	0.396441	0.509738	0.146783
SLC25A47	0.0035395	0	0	0	0	0	0	0	0	0	0	0	0	0	0	0.00425554	0	0	0	0	0	0	0	0	0	0	0	0	0	0	0	0	0.000375048	0	0	0	0.00784135	0	0	0	0	0	0	0	0	0.00145366	0	0.0014331
WARS	0.0623968	0.0335849	0.0593417	0.105651	0.0808938	0.0485668	0.42823	0.0838938	0.0479267	0.0556108	0.058606	0.062195	0.0647228	0.0495859	0.0512925	0.0536941	0.0591307	0.121408	0.077524	0.0611397	0.0470582	0.472423	0.0653761	0.0549727	0.030042	0.0299039	0.0459057	0.053895	0.0431823	0.0860086	0.0587303	0.604648	0.087187	0.0632976	0.0524686	0.0648567	0.101555	0.0571018	0.0588858	0.450093	0.0515417	0.0457728	0.172794	0.0614249	0.0291599	0.115916	0.0727443	1.47648
WDR25	0.109808	0.100096	0.138124	0.118413	0.0850042	0.0870152	0.184531	0.115496	0.146133	0.108058	0.129901	0.102683	0.12154	0.159769	0.167006	0.0750313	0.123285	0.138254	0.0996577	0.0732569	0.0945979	0.161016	0.121585	0.129153	0.100729	0.103064	0.065152	0.10745	0.0382572	0.0855315	0.123381	0.219228	0.133631	0.122599	0.0889615	0.10172	0.0459868	0.115274	0.078052	0.168617	0.137862	0.0981841	0.123024	0.0775788	0.102627	0.15781	0.153509	0.264848
BEGAIN	0.086621	0.058057	0.0739172	0.0624075	0.133806	0.0902851	0.125449	0.104282	0.112897	0.120108	0.107159	0.0586174	0.145756	0.105314	0.146787	0.13515	0.0741289	0.173156	0.0607728	0.123282	0.10508	0.102007	0.104961	0.0932581	0.0879142	0.0473608	0.0682478	0.0652983	0.0732484	0.0493165	0.101753	0.0995905	0.118214	0.1003	0.0732078	0.100681	0.0501787	0.0698114	0.0616628	0.0678393	0.101029	0.0631155	0.0514199	0.078931	0.0996228	0.107261	0.149972	0.0813447
DLK1	0	0	0	0	0	0	0	0.00122112	0	0	0.000673585	0.000541085	0	0	0	0	0	0	0	0.00153582	0	0	0	0	0	0	0	0	0	0	0	0	0	0	0	0	0	0	0	0	0	0	0	0	0	0	0	0
DIO3	0	0	0	0	0	0	0	0.00125465	0	0	0	0	0.00186263	0	0	0	0	0	0	0	0	0.00110034	0	0	0	0	0	0	0	0	0	0.00145118	0	0	0	0	0	0	0	0	0	0	0	0	0	0	0	0
PPP2R5C	0.390546	0.334833	0.489752	0.323894	0.298184	0.363722	0.411575	0.494654	0.401919	0.444234	0.423596	0.397172	0.377788	0.497702	0.416668	0.389095	0.338147	0.540667	0.370743	0.317106	0.354936	0.556106	0.437984	0.441536	0.451449	0.330208	0.335162	0.368867	0.456295	0.383241	0.472541	0.631019	0.460662	0.39354	0.441457	0.382453	0.379351	0.513412	0.389997	0.406664	0.424699	0.514129	0.524068	0.321806	0.432852	0.509382	0.504311	0.673215
DYNC1H1	0.384206	0.432019	0.41908	0.371139	0.418739	0.388943	0.42191	0.51619	0.555442	0.425827	0.398934	0.44413	0.480928	0.443238	0.581192	0.444967	0.325887	0.419408	0.363183	0.47713	0.452999	0.508211	0.485826	0.491691	0.343413	0.385261	0.317986	0.341066	0.313443	0.324551	0.422944	0.519021	0.499665	0.369164	0.382538	0.485597	0.510438	0.427361	0.397303	0.395283	0.431873	0.36762	0.419382	0.323839	0.388586	0.485927	0.450769	0.443241
HSP90AA1	0.721977	0.822879	0.730354	0.99235	1.02974	0.885293	2.79833	0.914708	0.838039	0.664659	0.719141	0.68705	0.731232	0.671386	0.70552	0.517045	0.867382	0.451642	0.625244	0.596115	0.625967	0.581275	0.722737	0.628648	1.36671	0.786567	1.12576	0.909332	0.937907	0.761538	0.912242	0.946791	0.860359	0.876023	0.842311	0.92049	1.19062	1.14509	0.927015	0.537041	0.411719	0.683455	0.862408	1.58429	1.94467	0.676719	0.602497	1.95611
WDR20	0.297814	0.375297	0.395321	0.383503	0.359884	0.273333	0.200475	0.345217	0.385047	0.32907	0.410607	0.326564	0.279113	0.467101	0.387392	0.296345	0.223659	0.330295	0.316514	0.328586	0.313486	0.354293	0.345803	0.438747	0.264305	0.250582	0.212084	0.269917	0.298811	0.3705	0.37615	0.344809	0.325154	0.339071	0.287851	0.272442	0.219189	0.298691	0.266525	0.290469	0.380637	0.357153	0.261298	0.259153	0.363396	0.368409	0.448699	0.192842
MOK	0.348	0.401854	0.485067	0.450305	0.328138	0.371646	0.420422	0.426738	0.674642	0.421804	0.395859	0.430203	0.38927	0.508674	0.537135	0.371053	0.228621	0.395044	0.415854	0.499219	0.425571	0.312977	0.416645	0.473507	0.351129	0.301109	0.187256	0.304249	0.31942	0.381586	0.379699	0.420264	0.435529	0.416596	0.38364	0.380666	0.139377	0.337295	0.272917	0.248962	0.458652	0.369952	0.344383	0.365182	0.366373	0.392885	0.596486	0.264311
ZNF839	0.0632429	0.0992562	0.0746454	0.036921	0.0750934	0.0507601	0.0643119	0.0984982	0.0603911	0.0658331	0.0622763	0.0846989	0.0657297	0.0804139	0.103125	0.0704879	0.0583086	0.0868885	0.0769625	0.0715862	0.0675602	0.112891	0.0808537	0.0851808	0.0393434	0.0306484	0.029146	0.065188	0.0635074	0.0599443	0.0977853	0.100828	0.0793892	0.0655024	0.0459275	0.0763148	0.0173926	0.0604615	0.0497866	0.0523337	0.0769333	0.0799133	0.0626786	0.0725623	0.0585071	0.11065	0.0790108	0.0863688
CINP	0.0527185	0.0895778	0.0931999	0.0896718	0.0516134	0.0560865	0.0675766	0.071887	0.0587918	0.0572454	0.0692665	0.0573274	0.0686259	0.0712563	0.0584366	0.0396534	0.0515267	0.102674	0.0600112	0.0342859	0.0503726	0.0826224	0.0713331	0.0882998	0.0429636	0.0325258	0.0467757	0.0335198	0.0490299	0.0508363	0.0595636	0.0516907	0.0636783	0.0569269	0.0324111	0.0596693	0.0263166	0.0698481	0.0724885	0.0761925	0.0654407	0.0541298	0.0527132	0.0250144	0.0391057	0.0705314	0.0736968	0.0551599
TECPR2	0.348319	0.395243	0.517895	0.345608	0.311713	0.294964	0.359579	0.360701	0.450772	0.365103	0.4033	0.418061	0.43343	0.372846	0.496661	0.444158	0.287695	0.225588	0.343386	0.38138	0.374116	0.390261	0.471382	0.519857	0.316487	0.381565	0.216747	0.232526	0.242292	0.314029	0.398875	0.407314	0.407449	0.38935	0.309452	0.396155	0.30384	0.443461	0.320567	0.354133	0.489481	0.303181	0.319808	0.250746	0.236091	0.469707	0.588862	0.128675
ANKRD9	0.101673	0.177764	0.186103	0.101539	0.130154	0.119009	0.121167	0.120449	0.214263	0.10697	0.186893	0.0746223	0.12778	0.249166	0.157869	0.182115	0.134249	0.120169	0.219452	0.112293	0.189731	0.204229	0.0861715	0.190088	0.159177	0.100907	0.0720195	0.0719978	0.153709	0.0522368	0.0994875	0.20559	0.189688	0.167165	0.0468745	0.0931135	0.327279	0.222078	0.187184	0.17257	0.128212	0.0569444	0.145946	0.0952176	0.0531074	0.244093	0.133955	0.0641862
RCOR1	0.233892	0.195571	0.31054	0.205149	0.149068	0.196585	0.161077	0.248207	0.251966	0.240748	0.2694	0.215122	0.17707	0.268714	0.288946	0.229519	0.150734	0.114749	0.198407	0.17921	0.193293	0.320706	0.273037	0.280091	0.231967	0.183903	0.138591	0.202585	0.299511	0.191348	0.239528	0.222856	0.279419	0.252472	0.19414	0.234829	0.188293	0.226683	0.142556	0.28031	0.269635	0.316695	0.217718	0.17837	0.213881	0.282124	0.260832	0.123114
TRAF3	0.319493	0.359806	0.360372	0.266999	0.320979	0.217622	0.39055	0.41503	0.465871	0.345447	0.355164	0.338022	0.318755	0.416273	0.441415	0.385356	0.243252	0.540133	0.273938	0.273351	0.311433	0.492966	0.334444	0.393789	0.279475	0.240593	0.185829	0.287391	0.275205	0.248208	0.344833	0.60005	0.43918	0.359488	0.280821	0.301815	0.239785	0.412063	0.24727	0.536812	0.405615	0.369211	0.515465	0.303797	0.296773	0.51631	0.424447	0.909693
AMN	0	0	0.00114633	0	0.00658348	0.00586267	0	0.00158594	0.0141679	0.00131804	0	0.00125178	0.00116334	0.00381551	0	0	0	0	0.00124789	0.00492815	0	0.000870507	0	0.00116969	0.00257473	0	0	0.00252248	0	0.0045298	0.00191979	0.00256283	0.00311057	0	0.00148069	0.00175824	0	0.000257917	0.00261916	0.00270778	0	0	0.0059649	0	0.00364284	0	0	0.000799641
CDC42BPB	0.247824	0.249337	0.303101	0.265525	0.371365	0.228408	0.228066	0.260773	0.313865	0.264991	0.271082	0.240524	0.258874	0.353878	0.327022	0.290339	0.236331	0.250455	0.205365	0.217402	0.255312	0.428308	0.28194	0.319734	0.278785	0.204792	0.166918	0.225415	0.230641	0.210015	0.276444	0.301317	0.287655	0.297924	0.28915	0.271039	0.260895	0.280051	0.200274	0.259361	0.24142	0.358537	0.276114	0.217716	0.297384	0.325547	0.359021	0.490327
LBHD2	0	0	0.00106615	0	0	0	0.0037294	0.00233346	0	0	0.000526593	0	0	0	0.00220431	0	0	0	0	0	0.00207317	0	0.000665237	0	0	0	0.00323649	0	0	0	0.000620432	0.000658652	0.000565153	0	0	0	0.00525101	0	0	0	0	0	0	0	0	0.00194272	0	0.000524732
EXOC3L4	0	0.00499937	0.000889629	0.00634556	0	0	0	0	0	0	0	0	0	0	0	0	0	0	0	0	0	0	0	0	0	0	0	0	0	0	0	0	0	0.00191465	0	0	0	0	0	0	0	0	0	0	0	0	0	0
TNFAIP2	0.0118927	0.00868021	0.0408229	0.0475482	0.0442757	0.0206221	0.0272965	0.0167247	0	0.00487307	0.0165008	0.0107061	0.0206841	0.0520258	0.0224052	0.0423455	0.00756633	0	0.0126201	0.0286692	0.00525182	0.0601072	0.0107442	0.0260542	0.0154672	0.024804	0.0141988	0.00858431	0.0144517	0.029589	0.0112103	0.101327	0.0233845	0.0129638	0.0137932	0.0205439	0	0.0165127	0.00310336	0.0303223	0.0151205	0.0155278	0.0326195	0.0102058	0.00796774	0.0427369	0.0317587	0.0122103
EIF5	0.213479	0.183019	0.21248	0.25707	0.250985	0.225551	0.504464	0.257921	0.269702	0.246949	0.321812	0.160117	0.215405	0.324942	0.233986	0.280222	0.154367	0.309456	0.258925	0.217264	0.224655	0.343183	0.167175	0.314169	0.279198	0.186233	0.213256	0.184053	0.232256	0.217992	0.315156	0.234878	0.269182	0.338776	0.140768	0.229824	0.277058	0.345559	0.192236	0.293026	0.237684	0.164023	0.198372	0.245596	0.238641	0.259995	0.294045	0.331555
MARK3	0.811326	0.755156	0.962242	0.793954	0.653724	0.70256	1.27458	0.941182	0.997673	0.905612	0.907492	0.832194	0.887077	1.06509	0.876762	0.929197	0.768273	0.795713	0.839374	0.928749	0.768277	1.19874	0.863176	1.01113	0.877227	0.651265	0.630212	0.802648	0.946782	0.862914	0.953268	1.17571	1.13303	1.05739	0.839798	0.819478	1.31674	1.02682	0.848193	1.20128	1.00139	1.11705	1.08114	0.812214	0.902671	0.989819	1.09637	1.29738
CKB	1.10048	1.18879	1.15578	1.31208	1.15056	1.1308	1.45543	1.39244	1.47852	1.1099	1.31824	0.930836	1.33346	1.34	1.43635	1.2424	1.04827	1.41685	1.64322	1.24908	1.36784	0.719317	0.911013	1.24313	1.32683	1.21602	1.24091	0.901937	1.40369	1.14494	1.33206	0.952317	1.22755	1.4568	0.868699	1.27792	1.65578	1.25712	1.3493	0.8171	1.07933	1.41119	0.985276	1.22465	1.14199	1.33569	0.999384	0.474864
TRMT61A	0.0236973	0.0238895	0.0172626	0.0148837	0.0435809	0.0147566	0.040564	0.030904	0.0161831	0.0170245	0.024298	0.0114735	0.0273762	0.0318243	0.0151081	0.0176226	0.0286399	0.006846	0.0334609	0.00814112	0.00989647	0.0289035	0.017426	0.0120876	0.0253096	0.0203596	0.0268379	0.0179273	0.00907417	0.0203633	0.0222582	0.0223493	0.0332333	0.0114731	0.0260776	0.0289741	0.0178134	0.0194223	0.0453111	0.0154544	0.0169186	0.0147953	0.00566214	0.0221456	0.012789	0.0214647	0.0131123	0.0154184
BAG5	0.0355265	0.0621778	0.0488351	0.0517779	0.0459602	0.047011	0.0433477	0.053276	0.0513264	0.032616	0.0473648	0.0453833	0.037994	0.0266147	0.0437925	0.0193479	0.0307109	0.0132802	0.0573789	0.0379614	0.0448119	0.0580924	0.0439608	0.0660036	0.0337066	0.0368022	0.0441326	0.0336169	0.0323275	0.0422994	0.0562731	0.0476762	0.0409446	0.0527901	0.0489018	0.0547475	0.0976925	0.0652901	0.0330002	0.0340369	0.021024	0.071066	0.0393721	0.0162944	0.0373131	0.0562436	0.0298623	0.0796858
KLC1	0.355983	0.331886	0.3789	0.437501	0.372396	0.366644	0.542943	0.46269	0.50297	0.33912	0.408124	0.284285	0.351429	0.407096	0.353009	0.348577	0.32471	0.400129	0.342892	0.383101	0.350552	0.421144	0.323166	0.411731	0.340466	0.337282	0.39922	0.408487	0.357121	0.35101	0.522413	0.474955	0.501627	0.32446	0.277646	0.336189	0.528601	0.473876	0.368357	0.337882	0.390213	0.445601	0.233187	0.294404	0.404635	0.431272	0.409245	0.304532
XRCC3	0.0322529	0.0139204	0.0419548	0.0273768	0.024423	0.0102852	0.0156617	0.0305992	0.0442438	0.0301974	0.0324638	0.0186345	0.0352869	0.0248882	0.0393774	0.0552982	0.00599918	0.0193317	0.0550628	0.0237928	0.0357104	0.0265437	0.0145274	0.0668629	0.0341505	0.0110347	0.00672618	0.00732311	0.0421916	0.0302923	0.0315823	0.0225132	0.0244901	0.0363227	0.0142497	0.032781	0.00525101	0.024333	0.0157156	0.00747678	0.0315817	0.0695939	0	0.00859837	0.0189935	0.11137	0.0414388	0.0209621
ZFYVE21	0.268236	0.209683	0.410304	0.278476	0.257205	0.192755	0.434806	0.348398	0.450014	0.316623	0.342887	0.27274	0.302363	0.430813	0.327234	0.367085	0.145513	0.28837	0.400619	0.178075	0.343272	0.249473	0.303497	0.406192	0.286946	0.176691	0.141459	0.183115	0.30753	0.273998	0.328486	0.178374	0.325806	0.454464	0.107147	0.22821	0.409809	0.387494	0.209809	0.211865	0.383276	0.476577	0.174102	0.272109	0.48452	0.663081	0.426573	0.322223
PPP1R13B	0.259728	0.228747	0.37321	0.297411	0.169404	0.173435	0.228835	0.300906	0.398926	0.280182	0.25736	0.289462	0.274795	0.297436	0.355914	0.247959	0.246022	0.28585	0.257315	0.22149	0.274176	0.306544	0.279435	0.334319	0.232523	0.206203	0.18524	0.164656	0.261493	0.220473	0.279688	0.306926	0.293717	0.283226	0.221984	0.247843	0.245632	0.239662	0.218966	0.168268	0.354215	0.281273	0.340883	0.202955	0.307854	0.340504	0.361424	0.281537
ATP5MPL	0.112135	0.0713053	0.17109	0.183448	0.220076	0.184601	0.212254	0.189697	0.191668	0.0911902	0.114096	0.0887105	0.12384	0.142353	0.121634	0.125112	0.0887216	0.152071	0.17927	0.14114	0.179094	0.138124	0.106674	0.134523	0.134048	0.148393	0.127643	0.189159	0.268447	0.217632	0.164694	0.173322	0.15361	0.15319	0.07514	0.0763286	0.15904	0.147543	0.116943	0.102963	0.121287	0.110584	0.14971	0.110042	0.160084	0.113169	0.105078	0.172121
TDRD9	0.00696255	0.0179341	0.0246975	0.0199352	0.0333623	0.017087	0.0132368	0.0133173	0.013995	0.0243279	0.00867907	0.0105665	0.0145492	0.0199805	0.0103858	0.0310025	0.0182535	0	0.0187508	0.011778	0.00606044	0.00901601	0.0140677	0.008938	0.0103977	0.018081	0.0125372	0.0117706	0.0165576	0.0147113	0.0165063	0.00985821	0.0157337	0.0102899	0.0132233	0.0113543	0.0106946	0.00914552	0.00751622	0.0065449	0.0148817	0.0135159	0	0.00312022	0.0195944	0.0155738	0.0163466	0.00876903
ASPG	0	0	0.000924615	0	0	0.00134317	0	0.00216964	0.00806259	0.000486162	0.000652208	0	0	0	0.00122211	0	0.00135484	0	0.00138502	0	0.0031473	0.00173401	0.000713697	0	0.00164752	0	0	0.00428543	0.00282203	0.0079362	0.000605671	0.0019068	0.00245102	0.00219309	0.00148522	0	0	0	0	0.00310522	0	0	0.00502942	0	0.00290117	0	0.000798286	0.00189642
KIF26A	0	0	0	0.00811852	0	0	0	0.00185837	0	0	0	0	0	0	0	0	0	0	0	0	0	0.000805855	0	0.00180968	0	0	0	0	0	0	0	0.000856415	0.000576061	0	0	0	0	0	0	0	0	0	0	0.00160043	0	0	0.00075794	0
TMEM179	0.0232332	0.0301667	0.0140518	0.0179744	0.0168248	0.0176635	0.0241191	0.0207863	0.0148576	0.00442351	0.00696142	0.00689233	0.0103395	0.0130544	0.00692091	0.0142657	0.0086024	0.0427446	0.0186604	0.0104481	0.0150504	0.0158712	0.0112373	0.00533986	0.0185303	0.0196051	0.0148575	0.0255847	0.0187882	0	0.0190861	0.0258613	0.0235177	0.00265258	0.00601495	0.00337919	0	0.0173123	0.0138088	0.0138576	0.00326727	0.00323431	0	0.013313	0.000909256	0.014446	0.014566	0.0103437
C14orf180	0	0	0	0	0	0	0	0	0	0	0	0	0	0	0	0	0	0	0	0	0	0.000770996	0	0	0	0	0	0	0.00372222	0	0	0.000856415	0	0	0	0	0	0	0	0	0	0	0	0	0	0	0	0
INF2	0.068543	0.0990839	0.0753837	0.119123	0.110094	0.109636	0.171966	0.133756	0.140882	0.0607904	0.0581546	0.0640279	0.0939973	0.0406688	0.0780582	0.0531416	0.123526	0.0800177	0.0651176	0.0990535	0.0771101	0.0626948	0.0597635	0.0636401	0.114195	0.0833786	0.12601	0.0857651	0.0595187	0.0638395	0.121778	0.074806	0.104933	0.115481	0.0686603	0.0916807	0.261523	0.136955	0.115582	0.0478894	0.0575894	0.0665883	0.025825	0.129914	0.133352	0.0810967	0.0484264	0.0420889
ADSSL1	0.00697508	0.00598371	0.00968485	0	0.0100891	0.00922251	0.0116609	0.0153938	0.0164292	0.00692576	0.0101663	0.00206169	0.00897738	0.00946082	0.00603791	0.0100035	0.0030255	0	0.0171486	0.00800847	0.0103616	0.00889071	0.0141164	0.00443117	0.00466853	0.00224162	0.00232385	0.00653801	0.00592021	0.0228765	0.00616079	0.00264786	0.00492567	0.00415824	0.00334336	0.00997289	0	0.00414886	0.00520528	0.00935408	0.00584271	0.00274916	0	0.0108567	0.00663196	0.016752	0.00653565	0.00300682
SIVA1	0.035589	0.0333436	0.0219083	0.0487193	0.0499655	0.0250694	0.0345685	0.0400282	0.0625467	0.0310927	0.0545184	0.0354239	0.0252727	0.0446735	0.0331257	0.0386031	0.0347997	0.077694	0.0476605	0.0243818	0.0310575	0.0371654	0.0267055	0.0313685	0.0366297	0.0271651	0.0367947	0.0453729	0.041118	0.0059258	0.0392347	0.0346563	0.0405245	0.0261972	0.0229933	0.0358734	0.038305	0.0481665	0.0236164	0.0447007	0.027419	0.0321089	0.0689369	0.0267102	0.0381644	0.031011	0.0274128	0.0591505
AKT1	0.0603691	0.0658507	0.0739661	0.0638778	0.0668293	0.0654099	0.125277	0.0947464	0.114534	0.0597636	0.0721001	0.0585405	0.077888	0.130091	0.0750876	0.0436039	0.0559106	0.0369974	0.0810111	0.0885807	0.050969	0.115783	0.0429446	0.0690105	0.0634615	0.0436185	0.0536878	0.0647716	0.0476957	0.0480447	0.0934449	0.0926555	0.104734	0.0844591	0.0340347	0.0579878	0.107568	0.0739631	0.0554452	0.114663	0.0574734	0.0822256	0.0755656	0.0679093	0.0549657	0.1147	0.0781178	0.0416831
ZBTB42	0.00131177	0.00245158	0	0	0	0	0	0.00355941	0	0	0.00427269	0.00308822	0.00135548	0.0030553	0	0	0	0	0.00100857	0.00363183	0.00307973	0.00091265	0.0016016	0	0	0.00243389	0.00242	0.00118512	0.00266236	0	0.00134503	0.00221756	0.00341944	0	0	0	0	0	0.00711932	0.00187322	0	0	0	0	0	0.00158937	0	0.00151992
CEP170B	0.0530996	0.0449799	0.0428646	0.0422561	0.0594781	0.0256095	0.0821294	0.0526707	0.0534464	0.0185517	0.0359918	0.0219351	0.0340228	0.0260459	0.0277256	0.0295641	0.0240969	0.0507355	0.035488	0.0265136	0.0289919	0.0346261	0.0206798	0.0303672	0.032682	0.0290799	0.0428806	0.025814	0.0365165	0.0229973	0.0409363	0.0631166	0.0580081	0.0175684	0.0245675	0.0204726	0.0519324	0.0202629	0.0275465	0.0389539	0.0220404	0.0157979	0.035697	0.0344525	0.0217071	0.0283826	0.0370751	0.0236475
PLD4	0	0	0.00316602	0	0.0161861	0	0	0.00278967	0.0108123	0	0.0011996	0.00063354	0.000945654	0	0	0	0	0	0.00130772	0.0015006	0.00286578	0.00377081	0.0059232	0.00171827	0.00033072	0	0.00255368	0.00147335	0	0	0.0012645	0.00600701	0.00314643	0.00500053	0	0.00703886	0	0.00212508	0.00410686	0	0.00374469	0	0.00530865	0.00411495	0.0014065	0.00371569	0.00089199	0.00332064
AHNAK2	0.0245873	0.0257631	0.0114806	0.0375076	0.0131273	0.00451285	0.0505087	0.0326552	0.0317597	0.0159412	0.0115429	0.0126849	0.021399	0.012999	0.0183071	0.00705796	0.0253234	0.0315471	0.0203991	0.0176315	0.0151363	0.113966	0.01196	0.00761076	0.0238414	0.0231552	0.0205347	0.040505	0.0162561	0.0126427	0.0438416	0.0886777	0.0285135	0.010731	0.0116874	0.00482621	0.0339065	0.0282691	0.0467794	0.0828678	0.0177397	0.00323431	0.0146458	0.0230104	0.0197416	0.0426847	0.0152074	0.019663
CLBA1	0.019995	0.0075494	0.0264283	0.0162325	0.0147423	0.0240137	0.0488368	0.0280143	0.00498635	0.0179819	0.0188777	0.0177784	0.026347	0.0193684	0.0192873	0.017935	0.0262827	0	0.0209629	0.0225788	0.0184005	0.0319041	0.0297561	0.0211539	0.00986771	0.0263276	0.011922	0.0174839	0.00581773	0.00546574	0.0288682	0.0343617	0.0190889	0.0211236	0.0122502	0.0121187	0	0.0202042	0.0206693	0.0145427	0.00973712	0.0226973	0.0236026	0.0148205	0.0221904	0.0213194	0.0213417	0.0186082
CDCA4	0.00538351	0.00429464	0.0067505	0.0209434	0	0.00796294	0.0101767	0.00559098	0.0119239	0.0071873	0.00586242	0.00157437	0.00642521	0.00453408	0.00118903	0.00941077	0.00142707	0	0.00537486	0.00531534	0	0.00313091	0.00393615	0.0130236	0.00237309	0.0102074	0.00390819	0.00165825	0.00654466	0.0109084	0.00786153	0.00726837	0.00420033	0.00525817	0	0	0	0.00690781	0	0.00347333	0.00356407	0.00325106	0.00502942	0.00895697	0.00226353	0	0.0091133	0.0148922
GPR132	0.0050836	0.00499937	0.00387476	0	0	0.00408015	0	0.00267678	0.00680803	0.00157149	0.00234038	0.00165434	0.00798324	0.00631218	0.00123727	0	0	0	0.00707633	0.00375556	0.0104501	0.00191848	0.00406491	0.00687415	0.00394646	0.0118124	0	0	0.0031334	0	0.00395458	0.00703191	0.00496414	0.0033252	0.00325138	0.00366844	0	0.0028316	0	0.0110113	0.00567174	0	0.00189166	0.00324836	0.00614641	0	0.00220505	0.00120576
JAG2	0.0161774	0.0225598	0.0222133	0.00933375	0	0.0180407	0.0161314	0.0255577	0.00680803	0.00461684	0.00516067	0.00851113	0.0172543	0.0153317	0.023027	0.00834108	0.0108855	0.0281886	0.00864358	0.020547	0.0139829	0.0055667	0.00582671	0.00539886	0.0127194	0.0212231	0.0181044	0.00793449	0.0170673	0.00990714	0.0263974	0.0258777	0.0237176	0.00644878	0.0118941	0.00733849	0.0214597	0.0160455	0.0197995	0.0081698	0.00913014	0	0.0122748	0.0111096	0.0118802	0.00641341	0.00704049	0.00824556
NUDT14	0.0176911	0.0266579	0.0176022	0.00640678	0.0269049	0.0260138	0.0127511	0.0289431	0.0268634	0.0137506	0.011679	0.0114813	0.0209099	0.0196325	0.0350713	0.00623036	0.0193275	0.006846	0.0187471	0.0320472	0.0238628	0.012326	0.0173262	0.0182891	0.018774	0.0327836	0.0187526	0.0102749	0.0232664	0.0372518	0.0293858	0.0186275	0.0327321	0.015848	0.00892915	0.0133038	0.0175353	0.0228072	0.0165886	0.0107565	0.0234704	0.0131319	0.0203006	0.0140916	0.013964	0.005395	0.0136143	0.00792244
BRF1	0.0867712	0.135204	0.116933	0.0828903	0.0891528	0.0791597	0.149662	0.13211	0.106668	0.10795	0.101573	0.0894462	0.129153	0.169328	0.141185	0.0828855	0.102437	0.0644994	0.0858448	0.129791	0.111135	0.153964	0.11706	0.147179	0.0971163	0.0798934	0.0989836	0.103668	0.122374	0.0999963	0.123144	0.147842	0.131309	0.114933	0.0744707	0.114187	0.0947051	0.158885	0.111667	0.125034	0.132547	0.101426	0.135138	0.0807952	0.10448	0.124055	0.146435	0.137244
BTBD6	0.0222044	0.0141466	0.0215487	0.0189968	0.0141096	0.0329769	0.0564097	0.0346957	0.0514425	0.0226567	0.0221175	0.0115392	0.0267224	0.0267763	0.0288156	0.0278324	0.041632	0.0271527	0.0310501	0.0158308	0.0303067	0.0298109	0.0112438	0.0248178	0.0145319	0.0143238	0.0368414	0.0413383	0.0312697	0.0465653	0.051718	0.0411568	0.0278079	0.0140323	0.011266	0.0352603	0.0207821	0.022993	0.0520096	0.0236745	0.0242604	0.0165062	0.052385	0.0188726	0.0206587	0.0247317	0.0205482	0.0192686
PACS2	0.21398	0.20669	0.26257	0.230283	0.22899	0.189549	0.388768	0.315165	0.27588	0.269565	0.257291	0.260319	0.277227	0.272628	0.375783	0.219351	0.302544	0.224791	0.186498	0.218097	0.27716	0.279668	0.295474	0.253048	0.24049	0.187753	0.173253	0.189005	0.142955	0.20914	0.307635	0.286753	0.324375	0.21433	0.213498	0.313708	0.505202	0.344125	0.174441	0.250163	0.180926	0.246943	0.185647	0.258741	0.301773	0.308998	0.27137	0.222753
TEX22	0.0639669	0.0568003	0.0874079	0.0276131	0.0520964	0.0424243	0.0888175	0.0749152	0.0784019	0.0864539	0.0624862	0.0629056	0.0627354	0.0745355	0.0805036	0.0816891	0.061706	0.0787422	0.0548317	0.0716426	0.0622718	0.0767769	0.0941252	0.076101	0.0286156	0.0569549	0.03338	0.0332053	0.0278264	0.0311092	0.0734475	0.0450674	0.0799874	0.0570775	0.0585586	0.0569213	0.0364103	0.110026	0.0291417	0.0640446	0.0603249	0.0849516	0.0622889	0.0731192	0.0578306	0.0924055	0.10599	0.116945
MTA1	0.137008	0.187705	0.165078	0.161374	0.138402	0.168565	0.162625	0.1867	0.214564	0.100726	0.170815	0.113632	0.192309	0.226101	0.294114	0.243519	0.0933858	0.266148	0.137463	0.179848	0.205749	0.178365	0.10125	0.212669	0.138893	0.103861	0.0759594	0.10315	0.0900769	0.106315	0.158288	0.243833	0.197542	0.120635	0.104488	0.152786	0.151964	0.210909	0.160594	0.180138	0.150566	0.156004	0.15831	0.0613356	0.119103	0.18684	0.162196	0.0419867
CRIP2	0.0696458	0.0953211	0.0823111	0.0689261	0.107674	0.10787	0.147404	0.104307	0.0544736	0.057258	0.0385164	0.0507756	0.105476	0.0686567	0.103312	0.0831946	0.0935017	0.0566057	0.0890245	0.0884267	0.0828263	0.0741555	0.0551845	0.047585	0.0775506	0.0835154	0.096983	0.0877723	0.122182	0.0530404	0.0918364	0.19063	0.115831	0.0594568	0.0567139	0.0469327	0.121739	0.115176	0.12746	0.0501878	0.042847	0.108147	0.125656	0.0729294	0.0766783	0.110279	0.0374491	0.0119325
TEDC1	0.00482855	0.00380076	0.00980174	0.0175207	0.00392581	0.00405923	0.00289059	0.0135846	0	0.00385224	0.00357057	0.00349714	0.00335733	0.00424986	0.00748118	0.00335083	0.0151673	0	0.00548745	0.00244396	0.00329478	0.00172558	0.00273208	0.00427139	0.00750293	0.00495987	0.0119139	0.0100375	0.00143653	0.00535562	0.00692816	0.0173836	0.00642744	0	0.00390973	0.0117764	0	0.00549218	0.012952	0.00296524	0.00256884	0.0103456	0	0.00522545	0.00405298	0.00191042	0.000960876	0.00274981
TMEM121	0.0132723	0.0171723	0.0230005	0.0403981	0.0038701	0.0127691	0.00627101	0.0220019	0.0139555	0.0125858	0.0142089	0.0100726	0.014336	0.020393	0.0115195	0.00978591	0.0275748	0	0.0259183	0.0141679	0.00446948	0.0151603	0.0099892	0.0123467	0.0140788	0.00703789	0.0209272	0.0166912	0.0262989	0.0101977	0.024747	0.0167332	0.024443	0.0201935	0.0145828	0.0166416	0.0131002	0.0128292	0.0200833	0.00813893	0.0111543	0.00957029	0.00280429	0.0191029	0.0214102	0.0439988	0.00660675	0.0116497
GOLGA6L6	0	0.00336219	0	0	0	0	0	0	0	0	0	0	0	0	0	0	0	0	0	0	0	0	0	0	0	0	0	0	0	0	0	0	0	0	0	0	0	0	0	0	0	0	0	0	0	0	0	0
LINC02203	0	0.00267545	0	0.00472793	0	0.00161969	0	0.00565148	0	0.00227813	0.00115046	0	0	0.00404301	0.00151594	0	0.0018896	0	0.00172159	0	0	0	0	0.00235449	0.000751448	0	0	0.000935339	0.00578003	0	0.000913291	0	0.000506541	0	0	0.00345039	0	0.00663237	0	0	0	0	0	0.00153004	0	0	0	0.000361049
AC134980.3	0	0	0	0	0	0	0	0	0	0	0	0	0	0	0	0	0	0	0	0	0	0	0	0	0	0	0	0.00136219	0	0	0	0	0	0	0	0	0	0	0	0	0	0	0	0	0	0	0	0
NIPA1	0.067507	0.119082	0.112456	0.109086	0.140849	0.108889	0.121342	0.116855	0.127575	0.094094	0.106293	0.0711807	0.0997076	0.117344	0.121485	0.0659994	0.0591362	0.0494761	0.0885946	0.0837387	0.0832787	0.11979	0.0945061	0.103097	0.0567592	0.068292	0.0873719	0.0870952	0.0900051	0.0823778	0.128194	0.132771	0.0995448	0.0932998	0.0775741	0.0843559	0.145733	0.115965	0.081584	0.107473	0.104152	0.0545184	0.0417548	0.0701034	0.0482957	0.0933245	0.0735614	0.0925944
NIPA2	0.0484528	0.0398494	0.048089	0.0980854	0.0318281	0.0339199	0.0534486	0.0431705	0.0720228	0.0465112	0.0654961	0.0422187	0.0399362	0.0720786	0.0471604	0.0390119	0.0347062	0	0.0564659	0.0464271	0.0600366	0.0768264	0.0395904	0.0567641	0.0544534	0.0313586	0.0381511	0.0288898	0.0594454	0.0499512	0.0398767	0.0731206	0.0548932	0.0680887	0.0366108	0.0654983	0.103762	0.0450608	0.0383882	0.0690798	0.046959	0.0388207	0.0184105	0.0341532	0.0357194	0.0456432	0.0710955	0.0475209
CYFIP1	0.158844	0.12964	0.180629	0.138039	0.165952	0.101054	0.169013	0.124338	0.110141	0.159262	0.169019	0.120701	0.140301	0.172502	0.196086	0.162997	0.139226	0.062276	0.162033	0.111651	0.152018	0.207863	0.149814	0.150718	0.103097	0.134119	0.0939815	0.123679	0.0934759	0.114849	0.189113	0.175518	0.194569	0.146288	0.121744	0.248859	0.191226	0.187298	0.140261	0.229556	0.137295	0.153602	0.135313	0.103589	0.118915	0.157592	0.196166	0.102413
TUBGCP5	0.0802721	0.115106	0.136177	0.0512702	0.078596	0.102832	0.0642014	0.108625	0.14973	0.119498	0.120046	0.0966798	0.085879	0.120666	0.129957	0.118498	0.0800866	0.125197	0.104929	0.0937561	0.130299	0.138735	0.0958493	0.15716	0.0687566	0.0570888	0.057364	0.0834403	0.0691129	0.0670614	0.105018	0.105921	0.121462	0.0668994	0.0479906	0.142601	0.028484	0.112681	0.0700716	0.101619	0.092916	0.0817487	0.137804	0.0501215	0.0665062	0.108454	0.127679	0.0871792
GOLGA6L1	0	0	0	0	0	0	0	0	0	0	0	0	0	0	0	0	0	0	0	0	0.00259442	0	0	0	0.00136429	0	0	0	0	0	0	0	0.000263102	0	0	0	0	0	0	0	0	0	0.00573587	0	0	0	0.000957109	0.000308494
GOLGA8S	0.00310529	0	0.00315498	0.013847	0	0.00543263	0	0.000533258	0	0.00281811	0.0028015	0.00309034	0.00331865	0.00350287	0	0	0.00128216	0	0.0023314	0.00218583	0.00179356	0.00138691	0.00320571	0.00161735	0.00136238	0.00371898	0.00403166	0.000402846	0.00265941	0.00581098	0.000930307	0.00186518	0.00111649	0.00487509	0.00132277	0.00219067	0	0.00222307	0	0	0	0	0	0.00186199	0.00422765	0	0.00228167	0.0015878
GOLGA6L2	0	0	0	0	0	0	0	0	0	0	0	0	0	0	0	0	0	0	0	0	0	0	0	0	0	0	0	0	0	0	0	0	0	0	0	0	0	0	0	0	0	0	0	0	0	0.002026	0	0
MKRN3	0.429545	0.288357	0.342925	0.177169	0.294456	0.203314	0.234239	0.244388	0.297902	0.322432	0.421656	0.340578	0.294549	0.31417	0.253646	0.27027	0.163047	0.381451	0.306857	0.322699	0.320917	0.264306	0.314151	0.357658	0.176337	0.3836	0.120182	0.197589	0.144784	0.188238	0.245255	0.204639	0.294258	0.314984	0.135488	0.29759	0.186636	0.281645	0.197203	0.23821	0.34471	0.142791	0.142723	0.243999	0.193718	0.339422	0.3337	0.0895322
MAGEL2	0	0.00456202	0.00231976	0	0	0.000245939	0.0152652	0.00386149	0.0140644	0.00134023	0.000582752	0	0.000641002	0.00484562	0	0.00980702	0.00484901	0	0.00143518	0	0	0	0.00184976	0	0.00331539	0.00157452	0.0031056	0.00117803	0	0	0.00187878	0.00224521	0.00523153	0.00258016	0	0	0	0.00268738	0	0	0	0	0	0.00772482	0	0.00315291	0.000813569	0.00155459
NDN	0.0259008	0.0309763	0.0222009	0.0270547	0.0259434	0.0435991	0.0496179	0.0562607	0.0345718	0.0233116	0.03601	0.0220459	0.0334556	0.0368925	0.0302645	0.0170015	0.027175	0	0.0471834	0.0301037	0.0477637	0.0261743	0.0191193	0.02358	0.0243573	0.0169516	0.0483702	0.0362993	0.0325927	0.0166286	0.0434592	0.0354102	0.0406236	0.0217712	0.0100123	0.0258658	0.0197086	0.0320233	0.0319212	0.0365673	0.0188562	0.0245602	0.0467589	0.0441756	0.0302058	0.0494095	0.0163728	0.030962
NPAP1	0	0	0.00258335	0	0	0	0	0	0	0	0.000585523	0.000543241	0	0	0	0.00251076	0	0	0.000766805	0	0	0	0.000472867	0	0.00045045	0	0	0	0	0	0	0.00125204	0.000646584	0.00226464	0	0.00483642	0	0	0	0	0	0	0	0	0	0	0	0
SNRPN	0.0513834	0.0625664	0.0610826	0.15592	0.0988371	0.121527	0.0685981	0.0919325	0.11375	0.11918	0.0985342	0.085747	0.0573158	0.10833	0.0876072	0.0808504	0.0691755	0.290501	0.067525	0.111786	0.0462841	0.0418912	0.10106	0.113111	0.0640534	0.0731484	0.0628455	0.120196	0.0868678	0.137731	0.0722062	0.0727019	0.0696945	0.151787	0.0397453	0.0758678	0.0670548	0.123624	0.0641347	0.0835398	0.0428571	0.0288631	0.103466	0.0907151	0.0661549	0.101844	0.0744675	0.070178
AC124312.1	0.533019	0.618587	0.599045	0.563597	0.635718	0.574278	0.62152	0.658193	0.599241	0.617227	0.563082	0.523187	0.415701	0.568824	0.541013	0.484924	0.514686	0.556837	0.535887	0.638574	0.57443	0.568777	0.463845	0.569376	0.514505	0.531413	0.468597	0.549252	0.539341	0.531185	0.57031	0.657774	0.667679	0.6376	0.408241	0.588954	0.603482	0.77976	0.448484	0.824865	0.483446	0.477422	0.512811	0.504632	0.585798	0.632829	0.53867	0.753636
UBE3A	0.664533	0.501281	0.598727	0.609949	0.550804	0.519503	0.407138	0.509837	0.569535	0.567822	0.614075	0.555584	0.48166	0.486792	0.512371	0.378591	0.376826	0.504227	0.56209	0.510627	0.592019	0.601602	0.483937	0.615436	0.450669	0.495494	0.377288	0.52267	0.595657	0.49672	0.491888	0.589575	0.508382	0.519738	0.465431	0.474257	0.203928	0.417821	0.360486	0.476403	0.511903	0.509075	0.602834	0.467246	0.476415	0.513404	0.514334	0.492854
ATP10A	0.00446414	0.0108878	0.0054337	0.0103592	0	0.00728626	0.00193586	0.010607	0.0522923	0.00306217	0.00474935	0.00385349	0.00526144	0.00368489	0.00257973	0.0063473	0.00470808	0	0.00496825	0.00323113	0.00317451	0.0173766	0.00632829	0.00869237	0.00200731	0	0.00265203	0.0103005	0.00673858	0.016913	0.00493182	0.0210579	0.00982446	0.01843	0.00623508	0.00550077	0.0207144	0.0120348	0.00547045	0.00630411	0.00169233	0.00368137	0.0138333	0.00218987	0.00538184	0.0058244	0.00249203	0.0552314
GABRB3	0.294636	0.270101	0.228723	0.353414	0.28362	0.280216	0.324836	0.276101	0.295383	0.219439	0.246199	0.222208	0.301844	0.232488	0.227064	0.234722	0.291652	0.302558	0.237372	0.255882	0.237051	0.214011	0.281773	0.265991	0.210918	0.277222	0.322452	0.244483	0.273162	0.296792	0.209464	0.260244	0.311221	0.216131	0.234781	0.252066	0.238936	0.222235	0.259147	0.203436	0.232527	0.199967	0.263399	0.201212	0.154909	0.235416	0.249033	0.294838
GABRA5	0.0309268	0.0172098	0.0272252	0.0456356	0.0191053	0.0214805	0.0360609	0.0307866	0	0.0113513	0.00871762	0.0189452	0.0207282	0.0294018	0.0216606	0.0141419	0.0160309	0	0.0181382	0.0201557	0.0286192	0.00889163	0.0170599	0.01341	0.0179068	0.0308904	0.0354961	0.0255423	0.0322796	0.0322139	0.0279405	0.0256317	0.0308262	0.0107281	0.0314766	0.0196871	0.0280737	0.00857211	0.0222441	0.0201864	0.017108	0.0136302	0.0177982	0.0102917	0.017284	0.0168611	0.0102463	0.019546
GABRG3	0.106316	0.118422	0.0823522	0.124477	0.154406	0.102877	0.103717	0.112874	0.111128	0.0548411	0.0501626	0.0788947	0.080496	0.0976772	0.0986709	0.0438273	0.0919571	0.0169459	0.0685045	0.0839955	0.068546	0.0587533	0.0945999	0.0895366	0.114294	0.145115	0.175963	0.0881812	0.151078	0.136444	0.105353	0.0848658	0.0896527	0.070848	0.0808773	0.0654735	0.121547	0.0694819	0.151806	0.042877	0.062872	0.0837024	0.082381	0.0911677	0.078852	0.0867673	0.066325	0.0841746
OCA2	0.0120984	0.0140145	0.0110762	0.0129093	0.0116219	0.0192155	0.0142769	0.0158464	0.0252304	0.0105049	0.00804857	0.00652257	0.0105117	0.00976439	0.0270286	0.0209017	0.0115356	0	0.0106881	0.00394033	0.00788062	0.0122606	0.00940293	0.018826	0.0161268	0.0224984	0.0176436	0.0164158	0.0153866	0.0191187	0.0178627	0.0111609	0.0217477	0.018664	0.012939	0.00682925	0.0399798	0.0143457	0.0163002	0.0123999	0.0136321	0.00648216	0.0161872	0.00422938	0.00478867	0.0180652	0.0121432	0.0189686
HERC2	0.616834	0.580915	0.55935	0.572925	0.584553	0.453372	0.555789	0.58708	0.558594	0.544445	0.645445	0.614992	0.543764	0.521239	0.629359	0.565542	0.490342	0.654344	0.528466	0.505527	0.599219	0.70324	0.593816	0.660055	0.431818	0.481326	0.39039	0.452163	0.385255	0.362209	0.634178	0.597048	0.639169	0.554585	0.509487	0.666992	0.513534	0.603981	0.49897	0.545206	0.533257	0.551177	0.533305	0.427642	0.483463	0.696719	0.666122	0.687821
GOLGA8M	0.0306595	0.0550869	0.0498206	0.0248408	0.0219032	0.0351111	0.00880794	0.0420121	0.0315456	0.0516288	0.0325979	0.0375951	0.0273132	0.0323248	0.0377552	0.0259181	0.0123494	0.0588775	0.0434746	0.0339955	0.0297725	0.0640089	0.0399328	0.0475013	0.0460576	0.0332514	0.00653652	0.0602166	0.0595768	0.0547517	0.0461983	0.0487602	0.0481566	0.0327441	0.0207917	0.0372911	0	0.0324488	0.0123833	0.0425836	0.0434795	0.0605689	0.0593424	0.0315135	0.0290328	0.0532326	0.045921	0.0222337
GOLGA6L7	0.00418308	0	0.00587745	0.0137536	0.0084157	0.0100619	0.00353512	0.00522685	0.0214757	0	0.0135081	0.00092767	0.00178726	0.0198205	0.00143003	0.00356205	0.00200848	0	0.00935028	0.00104292	0	0.016261	0.00106025	0.00973921	0.00200552	0.000976771	0.00246046	0.0025884	0.0132994	0.00634165	0.00840363	0.00891555	0.00671641	0.0157521	0.00219622	0	0	0.0147514	0	0.00149054	0.00595929	0.00402896	0.0156524	0.00187637	0.00245438	0.00914702	0.0106428	0.00302036
APBA2	0.416836	0.420371	0.486255	0.361998	0.269629	0.339021	0.225757	0.687891	0.427934	0.62625	0.49103	0.436424	0.453655	0.517554	0.523689	0.245806	0.385303	0.333472	0.4771	0.422227	0.427054	0.561257	0.552335	0.492818	0.469233	0.400142	0.284515	0.397981	0.333938	0.316669	0.300199	0.656018	0.623449	0.418828	0.521816	0.368412	1.0425	0.504867	0.53316	0.688422	0.484515	0.308258	0.352796	0.292939	0.384007	0.703658	0.607707	0.380129
FAM189A1	0.0802387	0.0823707	0.0694084	0.081429	0.0841951	0.0698788	0.0657201	0.086994	0.067451	0.0345672	0.0394527	0.0552913	0.0462039	0.0825752	0.0676531	0.0447621	0.0623829	0.148945	0.0601698	0.0698566	0.0386739	0.116193	0.0682533	0.0764303	0.0789283	0.0675847	0.0717846	0.089213	0.109958	0.100367	0.0665348	0.0904024	0.0940883	0.0684089	0.0373208	0.0509043	0.0736984	0.105828	0.0831059	0.0974633	0.0578223	0.0476446	0.0806504	0.059177	0.0619031	0.100089	0.0551453	0.193433
TJP1	1.15941	1.05131	1.34325	1.1627	1.32775	1.15935	1.04391	1.13149	1.27927	1.2004	1.27422	1.14424	1.07342	1.1573	1.12846	1.06582	1.05087	1.01537	1.12889	1.07542	1.15072	1.23214	1.07112	1.23122	1.33009	1.03205	0.925908	1.24835	1.08792	1.23831	1.25303	1.15489	1.1986	1.22967	1.11564	1.08863	0.793793	1.23621	0.925878	1.14414	1.20038	1.25032	1.21746	1.15627	1.26031	1.25051	1.25414	0.992508
GOLGA8J	0	0	0	0	0	0	0	0	0	0	0.000473743	0.000567459	0	0	0	0	0	0	0	0	0	0	0	0	0	0	0	0	0	0	0.000748913	0	0	0	0	0	0	0	0	0	0	0	0	0	0	0	0	0.000450278
GOLGA8T	0.00219587	0	0.00115791	0	0	0	0	0.000932684	0.0105053	0	0.00195982	0.00157731	0	0	0	0.00278818	0.00412967	0	0.00143348	0.0018849	0	0.00179565	0.00137491	0	0	0.0010648	0	0	0	0	0.000593698	0.00292925	0.00143354	0	0	0	0	0.00235201	0	0.0032607	0	0	0	0	0	0	0	0
CHRFAM7A	0.0330402	0.00707165	0.029415	0.0121822	0.0344823	0.0358739	0.0103704	0.0518479	0.0425523	0.0278625	0.0462961	0.0262337	0.0287726	0.0541361	0.0292139	0.0388708	0.0334122	0.0438506	0.0388177	0.02611	0.0331207	0.0308977	0.0190777	0.0326992	0.0183881	0.0145782	0.00394677	0.0111927	0.0483843	0.0556728	0.0237325	0.0604302	0.0449098	0.030567	0.0137123	0.0178735	0.00415501	0.0310319	0.00154403	0.0413402	0.0434837	0.0193767	0.101812	0.0202377	0.00748812	0.0262074	0.0382333	0.0118131
GOLGA8R	0	0	0	0	0	0	0	0.000384773	0	0	0.00153454	0.000856084	0	0	0.00119044	0	0	0	0	0	0	0.000708933	0.000739388	0	0.000608286	0	0	0	0	0	0.000588372	0	0.000877461	0	0	0	0	0	0	0	0	0	0	0.000901526	0	0	0.00066736	0
GOLGA8Q	0.00268976	0	0.00135742	0	0	0	0	0.00142157	0	0	0	0	0.000929044	0	0	0	0	0	0.000324307	0	0	0	0	0.00293354	0	0	0	0	0	0	0.00248931	0	0	0	0	0	0	0	0	0	0	0.00552212	0.00669658	0	0	0.00484268	0.00195116	0.00240577
GOLGA8H	0.00248345	0	0.00271305	0	0	0.00150994	0	0.00540983	0	0.00444756	0.00255378	0	0.00936986	0.0171571	0.0027688	0	0.00666745	0	0.00206529	0.0036378	0	0.00429175	0.00178976	0.0045776	0	0	0.00330132	0.00135683	0	0	0.00310599	0.00423335	0.0071147	0	0	0	0	0	0	0.00984744	0.00160838	0.00335901	0.00544773	0.00352146	0.00170475	0.00356564	0.0105162	0.000441889
AC091057.6	0.00399695	0.0136098	0.0124147	0.00949323	0.00347705	0.0107862	0.00987599	0.00522967	0.0406264	0.00373544	0.0155366	0.0069584	0.00562604	0.00928191	0.0170304	0.0128471	0.0311347	0.006846	0.0086904	0.0116569	0.00808381	0.00985555	0.0056738	0.0136534	0.00523362	0.013298	0.00450859	0.0113572	0.0128886	0.0091014	0.0147823	0.0120155	0.00956154	0.0155586	0.00360558	0.00887117	0	0.0167673	0.00163473	0.0284448	0.00947466	0.00662529	0.00738703	0.0131736	0.00578457	0.00588112	0.00823067	0.00282073
FAN1	0.141738	0.125753	0.147658	0.174017	0.145872	0.134116	0.1443	0.168589	0.202371	0.134859	0.172097	0.149011	0.121082	0.186503	0.149383	0.154034	0.137337	0.0682708	0.140283	0.152635	0.14952	0.18821	0.142639	0.160621	0.125113	0.108431	0.126981	0.116544	0.179068	0.0798256	0.154411	0.188684	0.171775	0.161812	0.0873791	0.150466	0.200334	0.195541	0.125563	0.188197	0.139864	0.12839	0.104006	0.119705	0.148421	0.178995	0.135622	0.138653
MTMR10	0.319825	0.274107	0.367528	0.390949	0.424878	0.319282	0.212663	0.354758	0.595803	0.456194	0.561829	0.449686	0.431412	0.251763	0.378421	0.282518	0.281801	0.219263	0.364232	0.347014	0.310485	0.324534	0.466492	0.499276	0.313288	0.323852	0.24856	0.256205	0.221447	0.304496	0.396767	0.29844	0.369555	0.334237	0.304686	0.33452	0.480571	0.362713	0.242458	0.331311	0.501727	0.272012	0.321591	0.25766	0.309076	0.447053	0.538805	0.280691
TRPM1	0.00607943	0.00570997	0.00766055	0.0048345	0.0136674	0.00457628	0.00562206	0.00429336	0.0159744	0.00147585	0.00397545	0.005686	0.00244473	0.00358269	0.00894114	0.00580667	0	0	0.00733609	0.00308192	0.00698552	0.0108195	0.00306866	0.00625468	0.00630286	0.0129726	0.0034059	0.00291284	0.00535025	0.00659515	0.00635522	0.00649337	0.00741777	0.0083245	0.00173867	0.00274957	0	0.0108804	0.00484434	0.0118239	0.00458573	0.0046397	0.00945727	0.00436359	0.00364394	0.00350021	0.00831657	0.00332385
KLF13	0.052798	0.0479811	0.0573169	0.0319964	0.0340293	0.0364194	0.052654	0.067853	0.111632	0.0641991	0.0810148	0.0798413	0.0550346	0.0765893	0.0648358	0.031827	0.0497607	0.0426557	0.0649283	0.0350058	0.0723334	0.0832265	0.0752785	0.0705279	0.0505731	0.0543517	0.0399997	0.0425896	0.0671754	0.0550366	0.0599861	0.0726735	0.0698891	0.0542593	0.0354717	0.0529744	0.101261	0.0881342	0.0576941	0.0508319	0.0627982	0.0659231	0.0367838	0.043106	0.0423393	0.0857927	0.101026	0.0357307
OTUD7A	1.1653	1.01328	1.16394	0.796869	0.71269	0.823453	0.645264	1.12361	0.763976	1.19748	1.15399	1.30249	0.845984	1.06467	1.0322	0.571265	1.11074	0.599583	0.941009	0.629877	0.912197	0.990437	1.21095	1.03952	0.893728	0.958502	0.706855	0.878195	0.916064	0.79909	1.05253	0.800395	1.17699	0.827827	1.01674	0.947864	0.705744	1.03765	0.753576	1.06977	0.92239	0.998228	0.823907	0.806708	0.784389	1.01453	0.839506	0.459886
CHRNA7	0.0213146	0.00904078	0.0488071	0.0543289	0.0355266	0.0244506	0.0284267	0.0296275	0.0459881	0.0290177	0.0434788	0.0329208	0.0276319	0.0332463	0.0405787	0.0215871	0.0422202	0.0346763	0.0307954	0.0236925	0.035119	0.0240172	0.0246369	0.0239833	0.0308088	0.0296165	0.0292024	0.0264467	0.0251095	0.00546574	0.0285796	0.025014	0.0294279	0.0328134	0.0207518	0.0478716	0.0237134	0.0215009	0.039243	0.0654179	0.0151603	0.0150323	0.020598	0.0332291	0.00956326	0.0426656	0.0277178	0.0712204
GOLGA8K	0.00237035	0	0.00332915	0	0.00401874	0	0	0.0022588	0	0.000850722	0.00268379	0.000757509	0.00172107	0	0.00203913	0	0.00305728	0	0	0	0.00296778	0	0.000652556	0.00865535	0	0	0.000576871	0	0	0	0.000890034	0.00447271	0.000459863	0	0	0	0	0	0	0.001276	0.00580339	0	0.00510612	0.00118838	0	0.00145354	0.00106401	0.00192048
GOLGA8O	0.00293057	0	0	0	0	0	0	0.000236076	0	0.00106102	0.000266524	0.000491934	0.00128586	0	0	0	0	0	0	0	0.00450777	0.00113732	0	0.00144316	0	0	0	0.00143822	0	0	0	0.00332593	0.000714266	0	0	0.00399567	0	0	0	0	0	0	0	0	0	0	0	0.000359083
GOLGA8N	0.0407562	0.042403	0.0231049	0.0349584	0.0480831	0.0570021	0.046179	0.0460319	0.0271165	0.0574003	0.0427805	0.0522147	0.0464018	0.00763258	0.0316288	0.0198605	0.0291348	0.0514246	0.0359478	0.0315956	0.0383777	0.0331976	0.0229979	0.0240793	0.0277666	0.0486215	0.0297341	0.0414546	0.0225094	0.0321478	0.0351933	0.0267213	0.0328896	0.0258546	0.0455875	0.0287899	0.0090891	0.0406075	0.0226751	0.0266844	0.0264206	0.0132609	0.0348732	0.0313139	0.0315743	0.0529719	0.0200544	0.0134948
ARHGAP11A	0.00142266	0.00350175	0	0.0205822	0.00488497	0.00128976	0	0.00220289	0.00880024	0.00337152	0.00152236	0.00114166	0.00160872	0	0.00159955	0.00295699	0	0	0.00215238	0.00126958	0	0.000781507	0.000665237	0.00445613	0.00109162	0	0.000660685	0.00271431	0.0030156	0.00582928	0.00114611	0.00118175	0.00287289	0	0	0	0	0	0.0015984	0.00118632	0	0	0.00723699	0	0	0	0.00275388	0.00268234
SCG5	0.0969542	0.175407	0.0815358	0.121465	0.215161	0.15549	0.172811	0.179674	0.112092	0.058538	0.0410174	0.0757604	0.142808	0.0828882	0.114309	0.135306	0.111507	0.124428	0.0923061	0.0991443	0.128561	0.0534708	0.0937149	0.0886316	0.0852094	0.118554	0.142516	0.105166	0.154146	0.131346	0.15938	0.149868	0.180385	0.0661811	0.0922817	0.0737544	0.159017	0.111228	0.224871	0.0820694	0.074652	0.0495221	0.106641	0.113571	0.0842221	0.0727924	0.054687	0.0634961
GREM1	0.0224561	0.0404544	0.0105695	0.0498698	0.0286534	0.0423901	0.00391027	0.0242841	0.0127695	0.00558944	0.00636901	0.0132692	0.00880513	0.0177326	0.0136435	0.0157408	0.0260674	0.0427446	0.00702736	0.0154215	0.0180352	0.0116348	0.016941	0.00811369	0.0511615	0.0219089	0.0424639	0.017902	0.0187996	0.026946	0.00747544	0.0065385	0.00953123	0.00160254	0.00660242	0.00897661	0	0.0409847	0.0042738	0.00438051	0.00910314	0	0.00442278	0.034102	0.0100465	0.00515131	0.011294	0.00718662
FMN1	0.122509	0.159034	0.121704	0.174217	0.238621	0.188716	0.157063	0.195044	0.157356	0.0715144	0.0778902	0.100118	0.13046	0.113676	0.11165	0.127024	0.128258	0.0522547	0.106824	0.133206	0.146571	0.083728	0.100642	0.126865	0.103327	0.176297	0.208868	0.135972	0.154951	0.130866	0.144569	0.109603	0.12541	0.0764684	0.110855	0.126275	0.190056	0.0781611	0.178837	0.0854097	0.106915	0.110351	0.129521	0.110123	0.0941434	0.0760429	0.0742169	0.207932
RYR3	2.54511	2.41777	2.05568	1.99506	1.79363	1.99768	2.08902	2.40811	2.01822	2.34178	2.19949	2.49338	2.28373	2.2104	2.13619	1.93307	2.26222	2.09421	2.08541	2.18493	2.14802	2.44414	2.30915	2.168	2.13	2.07868	1.93632	2.43182	2.13177	2.23834	2.21657	2.36804	2.60316	2.2252	2.64657	2.14545	1.29474	2.05189	1.65613	2.44325	2.21944	2.35252	2.46279	2.2546	1.96796	2.33334	2.08759	1.9189
AVEN	0.0875797	0.121303	0.140156	0.104433	0.169698	0.0779796	0.0932832	0.0986599	0.19533	0.122987	0.168492	0.106802	0.124126	0.117711	0.137031	0.103222	0.123427	0.0290614	0.119406	0.114854	0.0721738	0.316849	0.100799	0.137951	0.0849936	0.0680413	0.0844728	0.110739	0.069745	0.102223	0.173781	0.198149	0.165602	0.162652	0.0610562	0.118351	0.133427	0.132792	0.104915	0.185025	0.144722	0.125247	0.116455	0.0976183	0.07253	0.169932	0.156808	0.139393
CHRM5	0.0297203	0.0155793	0.0452838	0.044905	0.0608508	0.0246761	0.00436784	0.0354557	0.0222004	0.0300605	0.0326153	0.024359	0.0197566	0.0362188	0.0292625	0.0425015	0.0230594	0.0549934	0.0345312	0.0267721	0.0380242	0.105997	0.0365126	0.0635457	0.0209888	0.0229297	0.0161698	0.0306638	0.0451273	0.0317647	0.0363969	0.0747694	0.0385929	0.0581537	0.0133642	0.00959189	0.027799	0.0804076	0.0227108	0.0335946	0.0154648	0.0272619	0.0440847	0.0448953	0.023054	0.0446424	0.0471674	0.0383607
EMC7	0.0609505	0.021381	0.0922871	0.0307799	0.0271899	0.0703425	0.07721	0.0902302	0.108418	0.0668594	0.100463	0.050878	0.0514569	0.117714	0.0869003	0.0749304	0.0573038	0.0132802	0.0959139	0.0343487	0.0757112	0.0924035	0.0514975	0.07633	0.0590968	0.0460741	0.0623653	0.0529638	0.0640926	0.109402	0.0971932	0.0973961	0.0702008	0.0930259	0.0477681	0.052107	0.0500693	0.0913975	0.041037	0.0796925	0.0738844	0.042277	0.125471	0.037691	0.0371568	0.108384	0.0717243	0.0883213
PGBD4	0.0230446	0.0397337	0.0228295	0	0.0152139	0.0214715	0.0340546	0.0193185	0.0180404	0.0301446	0.0293674	0.0217721	0.0157512	0.00843477	0.0306627	0.0179392	0.0457381	0.006846	0.0214062	0.0232752	0.00364596	0.0134883	0.0258519	0.0286581	0.0191132	0.0283924	0.0247359	0.0144168	0.00500074	0.0233974	0.0181432	0.0119953	0.028673	0.0124099	0.0117528	0.0303948	0.0199355	0.0260571	0.0176034	0.0429774	0.0173687	0.0193996	0.00829573	0.0222332	0.00509629	0.0288637	0.0148663	0.0642556
KATNBL1	0.425577	0.427334	0.573986	0.38692	0.337459	0.382004	0.409472	0.428641	0.474941	0.455059	0.452457	0.385094	0.366285	0.519227	0.387535	0.516591	0.351947	0.266117	0.453211	0.360466	0.39417	0.631241	0.388012	0.540576	0.424079	0.352149	0.32194	0.440267	0.454343	0.347797	0.426921	0.646639	0.513024	0.530866	0.357601	0.32508	0.340886	0.521611	0.261983	0.524999	0.499657	0.389602	0.457837	0.408865	0.400905	0.458097	0.480007	0.296118
EMC4	0.0456113	0.0375835	0.0315879	0.039915	0.0378227	0.0320557	0.0703821	0.0411832	0.0695582	0.0366615	0.0309757	0.0335299	0.0438031	0.0416792	0.0477341	0.0524765	0.0489762	0.0586437	0.0403406	0.0291922	0.0425885	0.0288616	0.0303752	0.0402549	0.0316369	0.0345588	0.0298316	0.0322073	0.0573201	0.053587	0.0431588	0.0380643	0.0436465	0.0447547	0.0173424	0.0275268	0.051098	0.0499369	0.0737356	0.0325253	0.0332987	0.0429347	0.0529396	0.0217705	0.0330457	0.0391706	0.0265134	0.056754
SLC12A6	0.172523	0.181788	0.251204	0.147019	0.183501	0.227972	0.165202	0.202892	0.310978	0.207763	0.252797	0.210806	0.20064	0.1901	0.19609	0.168339	0.182689	0.0957098	0.214186	0.194748	0.137939	0.138375	0.217448	0.206179	0.12793	0.220698	0.162315	0.214188	0.152076	0.15974	0.240479	0.2331	0.174611	0.239773	0.19624	0.201417	0.119443	0.184365	0.175288	0.143192	0.207811	0.21854	0.215574	0.166147	0.159537	0.185625	0.21737	0.0646575
NOP10	0.0207121	0.012094	0.0144175	0.0349677	0.0391957	0.0279727	0.0766208	0.0388926	0.0369409	0.00826561	0.0299321	0.00891074	0.0126477	0.0424221	0.0190276	0.0260549	0.0113296	0	0.0246022	0.0151493	0.0128334	0.025763	0.00635045	0.0173188	0.0145435	0.0176758	0.0230202	0.0103099	0.0529765	0.0252908	0.0231967	0.0253841	0.0200539	0.0381022	0.011869	0.00887345	0.0279307	0.0371417	0.0271319	0.0139316	0.0168355	0.00460227	0.0267764	0.00957456	0.0166368	0.0169345	0.00922715	0.0581957
NUTM1	0	0.00741108	0.00528876	0	0.00664664	0	0	0.000351857	0	0.000667755	0.00274776	0	0	0	0.00512753	0	0.0019256	0	0.00321246	0.00171373	0	0.000768029	0.00115301	0.00243653	0	0	0	0.00317186	0.00249162	0	0.00157513	0.000786235	0.00103904	0.00182653	0	0	0	0.00213195	0	0.000954636	0.00171845	0.00456207	0	0	0.00151675	0	0.000614303	0.00163205
LPCAT4	0.0272083	0.0865297	0.0477244	0.042503	0.0631266	0.0212914	0.106461	0.0684939	0.0490282	0.0290521	0.0346701	0.0321621	0.053277	0.088734	0.0469755	0.0351922	0.051779	0.0206604	0.0497161	0.060855	0.042489	0.0365509	0.0430929	0.0503415	0.0416166	0.0376139	0.0584403	0.0208381	0.0381431	0.0211248	0.0815467	0.107311	0.0770789	0.0379333	0.0262478	0.0394102	0.231263	0.0921644	0.0983175	0.0721105	0.0517974	0.00753958	0.0853435	0.0280427	0.0455579	0.055595	0.0407954	0.0230796
GOLGA8A	0.279293	0.186291	0.225649	0.406344	0.304198	0.200058	0.216452	0.223076	0.355134	0.196596	0.152811	0.149312	0.263368	0.227824	0.229309	0.259301	0.118416	0.470306	0.217046	0.246224	0.284048	0.30426	0.329442	0.27541	0.161867	0.191995	0.149706	0.222236	0.35308	0.173825	0.294297	0.291394	0.283074	0.196207	0.175801	0.137848	0.261954	0.27493	0.22859	0.281484	0.195556	0.185191	0.272862	0.202041	0.210409	0.252701	0.34276	0.151584
GOLGA8B	0.362961	0.389224	0.454162	0.40533	0.413959	0.34712	0.156112	0.428427	0.273145	0.236049	0.444683	0.204247	0.413044	0.45567	0.338205	0.386383	0.0800545	0.405901	0.366597	0.257461	0.368377	0.399961	0.243576	0.506632	0.228568	0.215134	0.178613	0.349639	0.309629	0.457368	0.370038	0.455248	0.355338	0.219161	0.0955227	0.380213	0.114839	0.259377	0.195617	0.25738	0.500195	0.268657	0.4496	0.18112	0.222174	0.549411	0.501415	0.116458
GJD2	0.00220572	0	0	0	0	0.00509265	0.00241497	0.0014315	0	0.000936592	0.000402539	0.000744209	0	0.00927844	0.00435199	0	0.00427724	0	0	0	0.00366115	0	0	0	0	0.00185435	0.00171698	0.00138625	0	0	0.000961874	0.00117495	0.00268572	0	0.00266232	0	0	0	0	0	0	0	0	0	0.00498579	0.00159774	0	0.0020556
ACTC1	0	0	0.00133817	0	0	0	0	0.000599321	0	0	0	0.00240889	0	0	0	0	0	0	0.00109479	0	0	0.000804855	0.00183429	0	0	0.00249618	0.0028542	0.00157431	0.00443432	0	0.0024931	0.00111811	0	0	0.00513263	0	0	0	0	0.00116781	0.00222199	0	0	0.00434191	0	0.00161475	0.00138015	0.00166119
AQR	0.30563	0.246976	0.327875	0.218028	0.281308	0.235636	0.242862	0.257051	0.327061	0.305024	0.352085	0.272814	0.213218	0.212355	0.265608	0.23173	0.236448	0.158045	0.288023	0.250797	0.306305	0.26091	0.252309	0.369595	0.30034	0.278324	0.224368	0.288735	0.218652	0.242597	0.293375	0.254905	0.286456	0.33495	0.19092	0.220865	0.154998	0.290421	0.162101	0.256698	0.265319	0.288642	0.203165	0.291924	0.252006	0.251802	0.299088	0.336167
ZNF770	0.121444	0.111125	0.130702	0.0822344	0.125898	0.140931	0.188074	0.111962	0.119326	0.122712	0.173495	0.105448	0.124112	0.099132	0.0970783	0.0880797	0.129112	0.0863549	0.142056	0.0991675	0.087632	0.0948142	0.100607	0.136548	0.153031	0.12425	0.134449	0.126674	0.0739719	0.107207	0.123946	0.087825	0.0994061	0.112643	0.0883238	0.124245	0.105583	0.138343	0.0871104	0.0900448	0.0807837	0.0926039	0.0761001	0.17061	0.0833966	0.0945037	0.0718425	0.113871
NANOGP8	0	0	0	0	0	0.0016651	0	0	0	0	0	0	0	0	0	0	0	0	0	0.00243986	0.000945658	0	0	0	0	0	0	0	0	0	0.000563313	0	0.000370877	0	0	0	0	0	0	0	0	0	0	0	0	0	0	0
DPH6	0.796638	0.758225	0.767295	0.60287	0.634417	0.750071	0.236675	0.675858	0.795494	0.679389	0.911659	0.898097	0.769699	0.883833	0.735147	0.766011	0.277316	0.897496	0.658074	0.632162	0.71093	0.619762	0.742168	0.785243	0.514975	0.769328	0.372703	0.6213	0.410511	0.714357	0.616421	0.601597	0.667504	0.526338	0.576949	0.79034	0.0935941	0.456382	0.479896	0.444258	0.785257	0.550768	0.529042	0.520918	0.466355	0.794316	0.84309	0.159412
C15orf41	0.188939	0.202073	0.248829	0.218346	0.190406	0.214838	0.14792	0.207713	0.332106	0.257795	0.237417	0.205264	0.196354	0.175221	0.180018	0.254064	0.178583	0.0764723	0.233545	0.168556	0.211434	0.198647	0.230782	0.177342	0.190274	0.184328	0.164182	0.238819	0.152374	0.175073	0.235045	0.171164	0.172556	0.176382	0.134301	0.194356	0.0485993	0.176421	0.12611	0.207357	0.268919	0.207887	0.155831	0.216	0.164714	0.172859	0.302031	0.104927
MEIS2	1.53276	1.38553	1.58216	1.37897	1.29503	1.50635	1.62435	1.56094	1.5768	1.59199	1.42419	1.5084	1.55695	1.23545	1.30641	1.43949	1.48643	1.1139	1.55506	1.45962	1.34713	1.4966	1.58294	1.47999	1.61024	1.467	1.37084	1.47944	1.21592	1.30974	1.48418	1.51497	1.54194	1.48216	1.90678	1.50305	1.29739	1.4636	1.2181	1.49885	1.64537	1.74836	1.60453	1.4449	1.67649	1.47128	1.67036	1.89053
TMCO5A	0.000750026	0	0.00088559	0	0.0029316	0.00102617	0	0.000744936	0	0.000531715	0	0	0.000982558	0	0	0	0	0	0.00103504	0	0.00296858	0.00254781	0	0.00565965	0	0.00242325	0	0	0.0028477	0	0	0	0	0	0.00159361	0	0	0	0	0	0.00159533	0	0	0	0	0	0	0
SPRED1	0.630146	0.556226	0.629574	0.742939	0.620121	0.60432	0.438951	0.529578	0.852079	0.886041	0.793287	0.734901	0.750426	0.510809	0.566295	0.535221	0.445649	0.219516	0.659388	0.59157	0.644629	0.633236	0.774501	0.826227	0.775605	0.647655	0.531621	0.510486	0.645087	0.668547	0.710143	0.501207	0.590831	0.694183	0.54976	0.587496	0.561357	0.527705	0.449002	0.672461	0.841297	0.803812	0.476073	0.594748	0.808974	0.889329	0.849567	0.752129
FAM98B	0.107316	0.0780704	0.108703	0.100796	0.090222	0.109074	0.0865957	0.100127	0.0516018	0.102852	0.108936	0.0956168	0.0938018	0.089203	0.0742719	0.0635553	0.0547606	0.0732957	0.101908	0.0564951	0.103008	0.08942	0.0777106	0.103048	0.0828237	0.0812497	0.078446	0.0901147	0.0961934	0.104637	0.099001	0.111048	0.0966011	0.106701	0.0531957	0.0894235	0.0754084	0.0721312	0.0624896	0.0829966	0.0797924	0.0976049	0.0801084	0.0784509	0.0855126	0.0911278	0.0873494	0.152636
RASGRP1	0.0642651	0.0673442	0.0937793	0.0541685	0.107509	0.0776021	0.0749979	0.0821332	0.0573421	0.0410853	0.0502867	0.060539	0.0468047	0.0659014	0.0314225	0.0670702	0.0725475	0.0625986	0.099228	0.0498974	0.0471709	0.0740428	0.0508348	0.067796	0.0754795	0.0627194	0.0510641	0.0713048	0.0911497	0.0848788	0.0581547	0.0724812	0.0844507	0.0854368	0.079471	0.0322669	0.0751624	0.0518001	0.0641032	0.066991	0.0346846	0.0774353	0.13655	0.0489235	0.0425845	0.0828936	0.0570128	0.156577
THBS1	0.00102933	0.00340378	0	0	0.00697392	0.00445021	0	0.00119787	0	0	0.000908643	0	0	0	0	0	0	0	0	0.00252403	0	0	0.00120646	0	0.00109185	0	0	0.00103876	0.00329123	0.00603775	0	0.00133296	0	0	0.00184663	0	0	0	0.00387309	0	0	0	0	0	0	0	0	0.00419952
FSIP1	0.0617867	0.0842163	0.0647609	0.0522822	0.0328441	0.0294105	0.0326911	0.0809891	0.0551256	0.0511009	0.0596753	0.0626174	0.0597856	0.097177	0.0425707	0.0514008	0.0494201	0.0710325	0.0660272	0.0459196	0.0426692	0.0471183	0.0642151	0.062724	0.0564656	0.0574281	0.0583278	0.0875996	0.0470651	0.125396	0.11284	0.0774266	0.0583475	0.075513	0.0368444	0.0434846	0.035525	0.0314543	0.0508634	0.0628839	0.0458338	0.0788853	0.0725339	0.0494938	0.0417148	0.0618656	0.0476804	0.0500006
GPR176	0.0387365	0.0285655	0.0604899	0.0502943	0.0401573	0.03729	0.0693593	0.042994	0.0492369	0.0294876	0.0353697	0.0228615	0.0343073	0.050868	0.0252985	0.0698547	0.0581515	0.0395094	0.0456709	0.0170871	0.0232525	0.0311411	0.042529	0.0419096	0.0459829	0.0294165	0.0473859	0.0962511	0.0345285	0.04427	0.0802922	0.0378636	0.0424516	0.061706	0.0379432	0.0111614	0.0388419	0.0440291	0.045437	0.095242	0.0426381	0.0327367	0.0343597	0.0357684	0.0343941	0.0203614	0.0425169	0.0546868
EIF2AK4	0.166188	0.163668	0.232226	0.137404	0.135954	0.158266	0.248185	0.226961	0.172691	0.240024	0.21586	0.185305	0.204701	0.131795	0.201401	0.16369	0.216964	0.197689	0.211807	0.13754	0.152435	0.298457	0.231049	0.245515	0.158265	0.165123	0.210569	0.21815	0.123406	0.224261	0.301606	0.24106	0.216868	0.266775	0.143195	0.159873	0.194	0.256241	0.166562	0.236402	0.199681	0.207602	0.171345	0.215967	0.178845	0.263183	0.244932	0.311255
SRP14	0.185544	0.158007	0.186013	0.293985	0.249721	0.183731	0.439132	0.298555	0.295901	0.115435	0.24733	0.0913529	0.176634	0.238841	0.159053	0.230865	0.155847	0.148387	0.252671	0.193233	0.166584	0.158049	0.124765	0.190765	0.149895	0.147508	0.298165	0.252633	0.280326	0.155947	0.281042	0.217307	0.201088	0.256344	0.129499	0.151712	0.358487	0.34397	0.225864	0.152307	0.118602	0.193197	0.242866	0.144853	0.231595	0.212243	0.103627	0.193357
BMF	0	0	0.00157442	0	0	0	0	0.000569889	0	0.000362011	0.00143269	0	0	0	0.00138858	0.00232153	0	0	0.000380924	0	0	0.00366389	0	0	0.000859511	0	0.00334378	0.00272557	0.0032003	0	0.00213995	0.00214262	0	0.00320171	0	0	0	0.00222235	0	0	0	0.00237336	0	0	0	0.00156854	0	0.00395796
BUB1B	0	0	0.00195869	0	0	0.00340698	0	0.000356748	0	0.000533068	0.00166668	0.00101785	0.000890624	0	0	0.00428963	0.00180379	0.0201863	0.000455183	0	0.00191597	0.00679712	0.000600111	0.00862945	0.00206663	0	0	0	0.0121136	0	0.000582638	0.00130686	0.000342275	0.00174902	0	0.0018894	0	0	0	0.00440011	0.00598269	0.00856602	0.00568411	0.000875151	0	0.00293666	0.0038321	0.000992388
BUB1B-PAK6	0.000681032	0.00355824	0	0	0	0	0	0.000643168	0	0.000320787	0.000645781	0.000611142	0.00122517	0	0	0.00377002	0.00169383	0	0	0.0012483	0	0	0.000704047	0.00119035	0	0	0.00125457	0.00107713	0.00678538	0.00849877	0	0.0018017	0.00180785	0.00379911	0.00196398	0	0	0	0	0.00270954	0.00245953	0.00421697	0	0.00225424	0.00152211	0	0	0
PAK6	0.00976807	0.00637747	0.00127387	0.0179683	0.0146318	0.00973114	0.00762092	0.0129617	0	0.00338882	0.00579716	0.00311958	0.0107267	0.0182292	0.00502161	0.00424805	0.0166001	0.0206604	0.0027097	0.0105548	0.00257503	0.000710582	0.00306134	0.00149565	0.0116107	0.00499456	0.00731826	0.00875368	0.00310436	0.00935394	0.00766117	0.0088885	0.00985225	0.00186632	0.00575593	0.0105707	0.012514	0.00648009	0.0085652	0.00129583	0	0	0.0165501	0.0108681	0.00776292	0.00400352	0.0027021	0.00273079
PLCB2	0	0.00429464	0.00106749	0.0102186	0.00754421	0.000355165	0.0164028	0.00560138	0.00673545	0.00179148	0.00229199	0.000894727	0.00141263	0	0.00432686	0	0.00417323	0	0.00458587	0.00514328	0.00243679	0.0035531	0.00175166	0	0.00272371	0.00185912	0.00404199	0	0.00908596	0.0072569	0.0043687	0.00626912	0.00890241	0.00198779	0	0.00265753	0	0.00135888	0.00241703	0.00129076	0	0	0	0.00350778	0	0.00168546	0.00577515	0.00223418
INAFM2	0.00889408	0.0175125	0.0148352	0.0222362	0.0198779	0.0135549	0.00875891	0.0169116	0.0173712	0.00886022	0.0110498	0.0128123	0.0135487	0.0178305	0.0101867	0.0153854	0.0126216	0.006846	0.0194863	0.0065911	0.0231427	0.00909845	0.00876862	0.00896083	0.00934741	0.00902155	0.0188971	0.00575293	0.0124805	0.0227438	0.0175636	0.017902	0.0147028	0.0127128	0.00893128	0.0115456	0.00872433	0.0150016	0.0161727	0.0128909	0.0143105	0.0036879	0	0	0.0136037	0.00790873	0.00347971	0.0108294
CCDC9B	0.0138251	0.027889	0.0188494	0.0348787	0.0381697	0.0369556	0.0608417	0.0335557	0.0595086	0.0232555	0.0371377	0.0304983	0.0423476	0.0263657	0.0289747	0.0251681	0.0282541	0.0238249	0.0210451	0.0472808	0.0471474	0.0282742	0.0214512	0.043285	0.0223303	0.0307819	0.0168859	0.0223342	0.00670188	0.0114525	0.0252853	0.0427477	0.0228394	0.0302554	0.0234715	0.0359092	0.107856	0.0198834	0.0322195	0.00784239	0.0334763	0.00451927	0.0100139	0.0235512	0.0144168	0.0340589	0.0362523	0.0201398
PHGR1	0	0	0	0	0	0	0	0	0	0	0	0	0	0	0	0	0	0	0	0	0	0	0	0	0	0	0	0	0	0	0.000533807	0	0	0	0	0	0	0	0	0	0	0	0	0	0	0	0	0
DISP2	0.0177792	0.0342113	0.0181219	0.0182001	0.03869	0.0295439	0.0408511	0.0314226	0.0221416	0.017959	0.0120518	0.0246351	0.0236234	0.0146063	0.0142729	0.00770019	0.0177455	0	0.0297141	0.0108145	0.0334502	0.016173	0.0102707	0.0118329	0.0116079	0.0180628	0.0163239	0.0257065	0.00802676	0.0313747	0.025683	0.0125863	0.0423483	0.0153573	0.00184663	0.0105324	0	0.0245525	0.0339713	0.00691969	0.0158462	0.0025339	0.0376852	0.0194353	0.0251183	0.0185177	0.00818539	0.0212826
KNSTRN	0.0127439	0.0172864	0.0144246	0.0135822	0.0226519	0.00316438	0.0172513	0.0160332	0.0164034	0.0119658	0.00913239	0.017288	0.0169234	0.00872298	0.00934353	0.0201083	0.0163689	0	0.0109496	0.00600471	0.00864563	0.00990603	0.00632645	0.0104877	0.00537302	0.00113746	0.00466892	0.0128248	0.0114154	0	0.0124115	0.0245751	0.0134598	0.0214414	0.00760413	0.00772636	0	0.00954847	0.0186561	0.00813073	0.0100763	0.019309	0.00392347	0.00689042	0.0124704	0.00792038	0.0140961	0.0307578
IVD	0.169548	0.140474	0.18763	0.0823987	0.149817	0.132148	0.194619	0.210839	0.211933	0.179136	0.175863	0.134287	0.173418	0.196691	0.211505	0.13829	0.130597	0.142221	0.175293	0.136061	0.205852	0.253331	0.191503	0.257874	0.137813	0.106404	0.0916182	0.139698	0.110338	0.135704	0.172638	0.23673	0.228874	0.123182	0.112863	0.174344	0.111416	0.161463	0.124401	0.199855	0.141696	0.1814	0.154067	0.0836001	0.133288	0.212541	0.209609	0.178
BAHD1	0.0372282	0.0358883	0.0505231	0.0500446	0.0367709	0.0487871	0.106237	0.0686791	0.0755826	0.0507455	0.0573329	0.0447234	0.0563178	0.056676	0.060492	0.0455567	0.0526324	0.0630402	0.0545273	0.0561038	0.0393013	0.0902524	0.0569614	0.0675519	0.0615114	0.0429406	0.0617826	0.0380495	0.0388903	0.0557525	0.0748891	0.0639848	0.0749477	0.0664896	0.0532219	0.0466603	0.0709019	0.0678371	0.0642177	0.0726436	0.0508938	0.100188	0.0491157	0.0707623	0.039077	0.0451897	0.063752	0.188779
CHST14	0.00732975	0.00962344	0.00526809	0.00956607	0.00401874	0.00392681	0.00735182	0.00486499	0.00763564	0.00915983	0.00525462	0.00305847	0.00690768	0.00798233	0.0053603	0	0.00326054	0	0.00899146	0.00165	0.00356883	0.0097318	0.00723147	0.00883357	0.00564557	0	0.00986744	0.00996668	0	0	0.0109216	0.00548433	0.00688611	0.0118277	0	0.00443565	0.0201298	0.0104836	0.0179547	0.0111752	0.00384143	0.00562956	0.00505775	0.0071358	0.00425957	0.0198111	0.00467824	0.00216579
CCDC32	0.117041	0.0473903	0.141097	0.0804723	0.0382476	0.0661149	0.0641288	0.166987	0.12281	0.0808365	0.138373	0.110859	0.0991609	0.0770307	0.107177	0.105887	0.102385	0.0629687	0.104084	0.0819239	0.0699837	0.189705	0.0820147	0.166103	0.0763963	0.0822552	0.0382387	0.0684901	0.0645123	0.0838997	0.120687	0.173892	0.123543	0.0823692	0.0799987	0.0656656	0.11343	0.106073	0.0937285	0.121112	0.0872679	0.0602743	0.146007	0.0656991	0.0438367	0.147533	0.127906	0.148058
RPUSD2	0.0148941	0.00737918	0.0267416	0.012558	0.0241256	0.0107106	0.0195924	0.0109809	0	0.00995745	0.0135248	0.0052542	0.0207974	0.00519128	0.0132989	0.0123312	0.00599587	0	0.0110653	0.0139347	0.013339	0.017291	0.00826417	0.0291199	0.00573913	0.00730245	0.0128997	0.00495742	0.0112833	0	0.0151651	0.0239253	0.0144265	0.011767	0.00592652	0.00312727	0.0126301	0.0228228	0.00724557	0.0214128	0.0133716	0	0.00741112	0.0071718	0.00215135	0.0198264	0.0171587	0.0106346
KNL1	0.0180029	0.0205266	0.0129777	0.0336521	0.00620231	0.00960465	0	0.010807	0	0.00713476	0.0105891	0.0158015	0.00741953	0.015491	0.0047074	0.00447559	0.00545493	0	0.00955637	0.00736882	0.00484271	0.00685419	0.00522474	0.00850769	0.00865108	0.00561403	0.00618384	0.00796086	0.00961968	0	0.00696724	0.0113887	0.00830811	0.008892	0.00421775	0.0066562	0	0.0280381	0.00586655	0.00561822	0.00197985	0.0114302	0.00348668	0.00229852	0.00866828	0.00810852	0.00547258	0.0102743
RMDN3	0.0851547	0.0981541	0.104327	0.0834185	0.114712	0.0782793	0.113928	0.112995	0.12908	0.0989312	0.104766	0.0756036	0.0915067	0.125412	0.135146	0.0669277	0.0846411	0.100739	0.117663	0.0815018	0.130276	0.107253	0.100276	0.128814	0.11494	0.068506	0.0782962	0.0711444	0.108233	0.100413	0.102325	0.133637	0.117573	0.104603	0.0432006	0.107749	0.232941	0.116365	0.104141	0.112232	0.0988834	0.0738821	0.107065	0.0812874	0.0757719	0.149005	0.115651	0.0937551
GCHFR	0.00673712	0	0.00453379	0	0	0.00137484	0.000803109	0.0092995	0	0.00243362	0.00259424	0.00324166	0.00304289	0.00573941	0.0013777	0.00395101	0.00284942	0	0.00257776	0.00146593	0.00802843	0.00256414	0.0025212	0	0.00131863	0.00261811	0.00743576	0.0095345	0.014403	0	0.00993296	0.00812997	0.00595559	0.00659023	0.00176474	0.00394388	0.014735	0.0160671	0.0244227	0.0085687	0.0035862	0.0120761	0.0236852	0.00482991	0.00644325	0.0117241	0.00182015	0.00337941
DNAJC17	0.0756828	0.0714554	0.161328	0.088201	0.0932926	0.0646963	0.0986032	0.145256	0.188071	0.100128	0.113846	0.0870979	0.119547	0.212928	0.137837	0.0957361	0.0779504	0.054731	0.109334	0.073605	0.108186	0.185074	0.107622	0.167499	0.0723096	0.0685359	0.0531798	0.0505195	0.103111	0.106498	0.130405	0.188038	0.139974	0.193993	0.0716074	0.055927	0.0920796	0.196159	0.106713	0.144013	0.17229	0.144984	0.113697	0.0531374	0.0895063	0.186861	0.164806	0.0911686
C15orf62	0	0	0	0	0	0	0	0	0	0	0.000257545	0	0	0	0	0	0	0	0	0	0	0	0	0	0	0	0	0.000671575	0	0	0	0	0	0.00183119	0.00297578	0.00135663	0.0113886	0.00117158	0	0	0.00256186	0	0	0	0	0	0	0
ZFYVE19	0.0198931	0.0387622	0.044491	0.0418051	0.0368128	0.0466733	0.0806244	0.0479524	0.06483	0.0465551	0.0349259	0.0286035	0.0397957	0.0095083	0.0397192	0.0413704	0.0855719	0.0538257	0.0361963	0.0486851	0.0367474	0.031783	0.0354866	0.0478571	0.0434089	0.0384507	0.0460246	0.0365573	0.0463927	0.0994655	0.0560163	0.0412681	0.0540942	0.0635417	0.0169357	0.0322311	0.124551	0.0496784	0.0370565	0.0278973	0.0418477	0.0304218	0.0203249	0.0909165	0.0342985	0.0328719	0.0365886	0.0219635
PPP1R14D	0	0.00360368	0.0011486	0.0119981	0.00179057	0	0	0.000914904	0	0.00123071	0.000515624	0.000403347	0	0	0	0	0.00148025	0	0.00123787	0.00247394	0	0.00103304	0.00112096	0	0.00250298	0	0	0	0.00224577	0	0	0.00204261	0.000496502	0.00382873	0	0	0	0.0008322	0	0	0.000981166	0	0.00655661	0	0.00171126	0.00192853	0.00090092	0.00118699
SPINT1	0.000633619	0	0.00115791	0	0	0	0.00267055	0.000977779	0.00572573	0.0015782	0.00170515	0	0.000454156	0.00589644	0.00331951	0	0	0	0	0.00156716	0	0.00206195	0	0	0	0	0.00275386	0.00131801	0	0	0.00259635	0.00197458	0.00275603	0.00348194	0.0021748	0	0	0.00647268	0.00251151	0	0	0	0.00389229	0	0.0037563	0.00152465	0	0.00292054
RHOV	0.00140178	0.0047373	0	0	0.00892041	0.00154325	0	0.00163619	0	0	0.00174592	0.0014732	0.00097411	0.00851042	0.000960259	0.00293085	0	0	0.00175507	0.00594922	0.0031948	0.00136449	0.00123634	0.00143367	0	0.00424922	0.00384975	0	0.00207467	0.0126096	0.000634065	0.00107587	0.00278852	0	0	0.00161185	0	0	0.00283466	0	0.00296718	0.00411458	0	0.0037393	0	0.0018302	0.00175492	0
VPS18	0.0187601	0.0420439	0.0224402	0.0273834	0.0222621	0.0340933	0.0271009	0.0294091	0.0225045	0.0192699	0.0237373	0.0180474	0.0308208	0.0249732	0.0183719	0.0143688	0.0114761	0.0973374	0.0224769	0.0129558	0.0167046	0.0273703	0.0173196	0.0235006	0.0250215	0.0291036	0.0191751	0.0225265	0.0258327	0.0366157	0.0341751	0.0193242	0.0263368	0.0103813	0.0137292	0.0137901	0.0263916	0.018934	0.0284749	0.0132494	0.0170533	0.0122521	0.0174596	0.0265308	0.00721799	0.0227325	0.0173603	0.0159629
DLL4	0	0	0.0013559	0	0	0	0.00387565	0.00205967	0	0.000687208	0	0	0	0	0	0	0	0	0.000813529	0.00241479	0	0.000765592	0	0	0.00282203	0	0.00123248	0.000862029	0	0	0.000486412	0.0011864	0.000588813	0	0	0	0	0	0.00155566	0.00146348	0	0.00320134	0	0	0	0	0	0.000330754
CHAC1	0.00382019	0.00608372	0.00222318	0	0	0.00959266	0.100939	0.00508954	0.0114113	0.000497371	0.000345666	0.00153815	0.000906126	0	0.00441086	0	0.00149856	0	0.00229775	0.00211118	0.00298049	0	0.0040938	0	0.00308446	0	0.00245543	0.00292802	0.00669897	0	0.00540911	0.00393221	0.00436427	0	0	0	0.0107014	0.00155931	0.00948361	0.00620116	0	0	0	0.00366041	0	0.00217183	0.0035564	0.0435411
INO80	0.262085	0.228983	0.277376	0.172583	0.184406	0.209262	0.229358	0.24802	0.381524	0.265046	0.261986	0.206607	0.209809	0.244332	0.229667	0.229216	0.224073	0.168425	0.213565	0.215306	0.210175	0.347112	0.25206	0.284885	0.272362	0.164716	0.1418	0.219786	0.235747	0.182682	0.250193	0.2602	0.258836	0.244953	0.192655	0.202507	0.147684	0.253823	0.197474	0.324571	0.241501	0.170627	0.182236	0.210305	0.227188	0.283227	0.324751	0.521349
EXD1	0	0.00246297	0.0120883	0.0167109	0.0176691	0.00846872	0.00871962	0.00470782	0.0117696	0.00176105	0.00441748	0.00217461	0.00501429	0.0145607	0.00408301	0	0	0	0.00445209	0.00374033	0.00420216	0.00722283	0.00362408	0.00586701	0.00893745	0.00574074	0.00150658	0.00226513	0.0189795	0	0.00415808	0.00821975	0.00527942	0.00135287	0	0.00930147	0.00740758	0	0.00992248	0.0057376	0.0103954	0	0.00576515	0	0	0	0.00287818	0.0105833
CHP1	0.0976317	0.0942036	0.163649	0.0704661	0.0621408	0.0854156	0.120695	0.104585	0.0675003	0.091158	0.126329	0.118604	0.11356	0.129074	0.104047	0.109966	0.068364	0.178459	0.0960848	0.0917612	0.105742	0.140644	0.105387	0.131239	0.158076	0.111492	0.0839787	0.0841146	0.193282	0.0753511	0.091098	0.167512	0.138765	0.123115	0.09371	0.0576083	0.14191	0.134178	0.121152	0.137629	0.127624	0.146563	0.123603	0.0518846	0.0576496	0.120473	0.14264	0.104266
OIP5	0.00570024	0.0188203	0.0338863	0.00662155	0.0161855	0.00374663	0.0113199	0.0188608	0.0578282	0.0148692	0.0179776	0.00689637	0.00358958	0.0217314	0.00710737	0.0221653	0.0114924	0	0.0287737	0.00769036	0.0211579	0.0199756	0.00728258	0.0256955	0.00974831	0.0131533	0.00199916	0.0163174	0.063132	0.0144647	0.0163939	0.0308969	0.0186497	0.0360858	0.00636859	0.0073463	0	0.0141966	0.00494368	0.00704222	0.0326314	0.00417496	0.0402021	0.00543435	0.00290374	0.0391656	0.0272514	0.0063036
NUSAP1	0.000970813	0.00319804	0.0177279	0.00481237	0	0.00620989	0.00529246	0.00566942	0.0159841	0.00419219	0.00415276	0.00157904	0.00493519	0.0168641	0.00393444	0.00811424	0.00195302	0	0.00385094	0.00111523	0.0146484	0.00698208	0.0132384	0.0150872	0.00852406	0.0119729	0.00429692	0.0136198	0.00685288	0	0.00632041	0.0052882	0.00709399	0.00897913	0.00229482	0.00988722	0	0.00416183	0.00850947	0.00878957	0.00778485	0.00639525	0.00540795	0.00805017	0.00590234	0.00494513	0.0148029	0.00177086
NDUFAF1	0.0479551	0.0475446	0.070286	0.0143402	0.0391948	0.0318303	0.0287871	0.0414721	0.0598265	0.0383638	0.034964	0.0270571	0.0366555	0.0338644	0.0533074	0.0475897	0.0242411	0	0.0408963	0.038725	0.0321589	0.055329	0.0359204	0.0267673	0.0199484	0.0398288	0.0424064	0.0290649	0.0311945	0.0628285	0.042283	0.055076	0.0348712	0.0710201	0.0175003	0.0306655	0.0419177	0.0657543	0.0383967	0.0428629	0.031843	0.0142175	0.0620869	0.0221958	0.0185206	0.0411088	0.0409226	0.0483547
RTF1	0.155352	0.174125	0.198086	0.193302	0.126104	0.155518	0.20186	0.226525	0.164893	0.156175	0.177376	0.14127	0.174423	0.23752	0.196367	0.187856	0.116654	0.175277	0.195464	0.174852	0.220232	0.27419	0.168653	0.241067	0.13822	0.160829	0.147814	0.14651	0.139985	0.156715	0.191061	0.215819	0.213375	0.174005	0.110229	0.186403	0.178113	0.16572	0.183461	0.164492	0.17528	0.163352	0.1987	0.116392	0.101352	0.189638	0.224463	0.284176
ITPKA	0.0314078	0.0313055	0.0298739	0.0296259	0.0155818	0.0272307	0.0415491	0.0412457	0.0102501	0.0327343	0.0263868	0.0363198	0.0361	0.0457559	0.0321046	0.0311038	0.0432534	0	0.0363923	0.0385273	0.0298518	0.0346047	0.0273133	0.0226778	0.0309453	0.0326622	0.0316853	0.0286244	0.0266072	0.0571884	0.0533821	0.0576728	0.0556695	0.0262102	0.0361652	0.0237313	0.0858264	0.0350562	0.0453964	0.0208607	0.0296293	0.0209694	0.0576242	0.0341046	0.0198039	0.0336593	0.0328148	0.0350285
LTK	0.00369456	0	0.00399483	0	0.0102761	0.00419996	0.00955263	0.0059232	0.0119239	0.00195272	0.00602256	0.000782655	0.00261704	0.0039586	0.00461765	0.000948561	0	0.0527294	0.00165054	0	0.000771612	0	0.00248774	0.0024314	0	0.0023756	0.00178467	0	0.0122972	0	0.00602002	0.00245845	0.0062658	0.00249308	0	0	0	0	0.00613398	0.0014953	0.00321332	0	0.0059649	0.00510126	0.00136232	0.00129504	0.0010773	0.00108266
RPAP1	0.0532969	0.0554613	0.0715076	0.0340197	0.0524271	0.0320994	0.10699	0.0588863	0.0412496	0.0544689	0.0516163	0.0468289	0.0504566	0.0780627	0.0600189	0.0738573	0.0425718	0.0379539	0.064433	0.046816	0.0423217	0.087956	0.0571402	0.0687857	0.039188	0.0420605	0.0250447	0.0439883	0.0431055	0.0795274	0.0613164	0.0557104	0.056307	0.0739702	0.0372996	0.0689277	0.029676	0.0551992	0.0360038	0.0765141	0.0532886	0.031989	0.0414944	0.0346885	0.0416321	0.0767891	0.0650859	0.0608412
TYRO3	0.12405	0.131617	0.114633	0.115593	0.0798443	0.0857437	0.209953	0.166665	0.0777432	0.0805469	0.107202	0.0954595	0.120348	0.1413	0.124095	0.0606643	0.123627	0.159352	0.122888	0.0861472	0.0863884	0.196903	0.0881345	0.0905953	0.0919451	0.139561	0.140794	0.144148	0.20371	0.10642	0.229067	0.235924	0.159809	0.135752	0.155387	0.091361	0.203729	0.227834	0.203695	0.105252	0.0703699	0.185948	0.223769	0.138129	0.11749	0.172728	0.0582036	0.107996
MGA	0.409605	0.314741	0.414863	0.227349	0.319338	0.287126	0.319299	0.420592	0.382233	0.369224	0.388192	0.325451	0.291335	0.485211	0.381648	0.322866	0.251543	0.314264	0.34854	0.322759	0.31313	0.372452	0.336627	0.360598	0.282924	0.328068	0.229766	0.354144	0.409082	0.366252	0.342414	0.49055	0.417496	0.313031	0.408645	0.307084	0.345108	0.386987	0.219681	0.303475	0.342844	0.303981	0.565398	0.260607	0.270193	0.405634	0.337589	0.362978
MAPKBP1	0.153498	0.240294	0.200654	0.250945	0.179491	0.159597	0.293988	0.217827	0.218849	0.173531	0.238998	0.184009	0.185239	0.257473	0.295045	0.250927	0.195524	0.140649	0.177375	0.191915	0.250254	0.208974	0.200836	0.255914	0.168008	0.133073	0.165525	0.160552	0.183983	0.127893	0.265527	0.254019	0.265247	0.173564	0.134708	0.202279	0.322054	0.334876	0.192269	0.240729	0.19518	0.16096	0.187407	0.158496	0.176984	0.249449	0.214668	0.114997
JMJD7-PLA2G4B	0	0	0	0	0	0	0	0.00182897	0	0.00107706	0	0	0.000417228	0.0031724	0.00288637	0	0.00420946	0	0.00152931	0	0	0.000667844	0.00232322	0.00150454	0.000749341	0.00510947	0.000509439	0.00142328	0	0	0.00266863	0	0.00237926	0	0	0.00202545	0	0.00209521	0.00213811	0.00306573	0.00247687	0	0	0	0.00207229	0.00140892	0.000808	0.0016081
SPTBN5	0.00698492	0.0110189	0.0125413	0.0172154	0.00949154	0.00921656	0.00705935	0.0117328	0	0.00770907	0.00964502	0.00791986	0.0157354	0.00713883	0.00934813	0.0049965	0.00378511	0.0237505	0.00797405	0.0168424	0.0115352	0.00261599	0.00478961	0.00848385	0.00878507	0.0119801	0.00273407	0.0132562	0.00969472	0.00795779	0.0173112	0.00595099	0.00925453	0.00193896	0.00519011	0.00908203	0.0113751	0.00703629	0.0118265	0.000618746	0.00294244	0.0073763	0.00604741	0.00912124	0.00929432	0.0175933	0.0111223	0.00745624
EHD4	0.00750196	0.00855979	0.0248723	0.00640678	0.0143221	0.00916278	0.00775605	0.0212398	0.0340172	0.0273541	0.0416179	0.0167207	0.0480898	0.0268686	0.0333671	0.023589	0.00706737	0	0.0106004	0.0170976	0.0107764	0.0443978	0.0371932	0.0341574	0.0221721	0.00866403	0.00993706	0.0101363	0.0135581	0.00992274	0.0308915	0.0341098	0.0325845	0.02658	0.0287946	0.0159639	0.0111299	0.0206682	0.0159676	0.0280775	0.0278176	0.0229926	0.00567243	0.0234977	0.0026267	0.064248	0.0486698	0.0288869
PLA2G4E	0	0	0	0.00848118	0	0.00110534	0	0.000616383	0.00513325	0.000702965	0	0	0.00123708	0	0	0.00299772	0	0	0	0	0	0.00068582	0.000740943	0	0.000175952	0.0022293	0	0	0	0	0.00165292	0	0	0	0	0	0	0	0	0	0	0	0	0	0	0.00417749	0	0.000854323
PLA2G4D	0	0	0.00351016	0	0.00350262	0	0	0.00125401	0	0.000548093	0	0	0	0	0	0	0.00149258	0	0.000466262	0	0	0	0	0.00303583	0.0022945	0	0	0	0	0	0	0.000954857	0.000977198	0	0	0	0	0	0	0.00147152	0	0	0	0.000352571	0	0	0.000789912	0.00195587
VPS39	0.190658	0.178277	0.197449	0.147603	0.159843	0.169249	0.170389	0.173844	0.167472	0.166251	0.20353	0.176177	0.181818	0.168732	0.177104	0.157728	0.122562	0.168234	0.181277	0.138247	0.18182	0.200502	0.163303	0.202787	0.130024	0.162801	0.0972238	0.160909	0.122111	0.14362	0.192341	0.20034	0.163115	0.16455	0.140733	0.165321	0.123119	0.163701	0.0929995	0.144268	0.193967	0.149868	0.134306	0.0879003	0.121141	0.180987	0.185773	0.211527
TMEM87A	0.308643	0.295373	0.316936	0.27916	0.331662	0.264916	0.28553	0.332372	0.324778	0.296902	0.271153	0.265167	0.256043	0.254008	0.258732	0.241671	0.241585	0.184486	0.298514	0.228513	0.226149	0.398158	0.249972	0.31804	0.254686	0.202135	0.184258	0.297674	0.391698	0.30971	0.300959	0.36989	0.288942	0.331326	0.301305	0.237117	0.172192	0.306642	0.194625	0.297895	0.213958	0.305064	0.285587	0.244972	0.301789	0.301198	0.25354	0.531441
GANC	0.202268	0.199218	0.313108	0.142145	0.295947	0.173869	0.189895	0.202815	0.264208	0.245485	0.262828	0.2019	0.175084	0.231718	0.231489	0.219127	0.145489	0.186883	0.219872	0.197473	0.171129	0.181472	0.154226	0.26172	0.20659	0.203421	0.141643	0.217272	0.225301	0.160688	0.252235	0.211385	0.231192	0.258635	0.195832	0.192611	0.148811	0.305052	0.16591	0.298263	0.207258	0.145459	0.163348	0.167906	0.211504	0.165879	0.218213	0.167384
AC012651.1	0.00711511	0	0.00418768	0	0	0	0.00244467	0.00358324	0	0.00116981	0.00366743	0.00392328	0.00237291	0.00237882	0.00100784	0	0	0	0.000827206	0.000829875	0	0.000950663	0.00288122	0.00287481	0.00226268	0.00522483	0.0037196	0.000871368	0	0.00637959	0.00413654	0.00191547	0.00240816	0.00188102	0.00144624	0	0	0.00358587	0.00128711	0.00719361	0.00170707	0	0	0.00120276	0	0.00145354	0.00346952	0.00232556
ZNF106	0.272056	0.218229	0.299078	0.270266	0.21482	0.201922	0.597867	0.291529	0.276488	0.278591	0.269057	0.211662	0.268164	0.219096	0.259146	0.246092	0.241157	0.0965589	0.29016	0.171437	0.284123	0.3057	0.228227	0.31452	0.212433	0.248942	0.227245	0.179382	0.203733	0.235927	0.263257	0.285374	0.270994	0.307808	0.192347	0.29589	0.277158	0.300776	0.197977	0.297346	0.277254	0.277476	0.223653	0.307551	0.223163	0.319207	0.270736	0.812973
SNAP23	0.136962	0.148872	0.238468	0.22594	0.253845	0.218029	0.326226	0.206443	0.283411	0.197865	0.258458	0.171593	0.155606	0.227107	0.177163	0.220903	0.153653	0.0718473	0.240472	0.136041	0.194774	0.282995	0.193201	0.279228	0.174748	0.153675	0.152132	0.235118	0.259452	0.235481	0.249597	0.238634	0.202398	0.293086	0.185946	0.145095	0.234945	0.302655	0.127828	0.24365	0.225625	0.219269	0.230129	0.273469	0.229541	0.234088	0.223347	0.587359
LRRC57	0.029215	0.014019	0.0333632	0.00940979	0.0345951	0.0236472	0.068158	0.0466552	0.0144127	0.0313237	0.02829	0.0191802	0.0225682	0.0110806	0.0236821	0.0285806	0.0252381	0	0.0378183	0.0246962	0.0408782	0.0615527	0.0437744	0.0460543	0.0344386	0.03337	0.0290085	0.0579873	0.0449654	0.00810026	0.0454049	0.0516136	0.0327156	0.0569867	0.0358353	0.0222329	0.0346149	0.0461632	0.0269864	0.0380247	0.0262148	0.0398021	0.0491266	0.0343295	0.0277261	0.0464137	0.0335282	0.0378087
HAUS2	0.0365241	0.0428168	0.0727009	0.0298374	0.0655893	0.0314057	0.0551983	0.0777317	0.0745003	0.0366614	0.0488019	0.0520803	0.0437486	0.0586918	0.0311952	0.0747341	0.0218995	0.0592352	0.0412928	0.0389679	0.0456258	0.0918116	0.0550673	0.0605739	0.0401235	0.0237209	0.0394501	0.0390249	0.0483185	0.0461829	0.055933	0.0757648	0.0566182	0.0467019	0.025284	0.0404042	0.0153928	0.0556086	0.0573196	0.067018	0.0765587	0.0701692	0.0375389	0.05518	0.0567406	0.073424	0.0659136	0.0620354
STARD9	0.0749181	0.0743559	0.081157	0.0914105	0.121106	0.0675794	0.0755027	0.0954732	0.0531826	0.0686518	0.0901906	0.0812103	0.0695552	0.0943076	0.0794687	0.0945201	0.0996998	0.0132802	0.0666875	0.0889353	0.0754884	0.107288	0.0804815	0.081302	0.0851308	0.061518	0.0607536	0.0921425	0.0800518	0.141672	0.0837475	0.118156	0.0930675	0.0662787	0.0707514	0.0967015	0.0836831	0.138283	0.0707056	0.102178	0.0380277	0.0876579	0.113281	0.0723468	0.0817598	0.111239	0.0691635	0.125186
CDAN1	0.0281019	0.0256439	0.0377933	0.0350641	0.040764	0.0392559	0.0581658	0.0413425	0.026314	0.0338358	0.0386055	0.0248329	0.0397964	0.0461998	0.0575001	0.0306693	0.0308699	0.0387575	0.0353505	0.0249651	0.0390602	0.0395607	0.0313862	0.0332845	0.0341948	0.0234488	0.0436115	0.0321763	0.02665	0.01023	0.0543119	0.0275479	0.0387313	0.0313716	0.011747	0.0508899	0.0671627	0.0487304	0.0387072	0.0249401	0.0415224	0.031481	0.0280354	0.0390719	0.0373765	0.0478038	0.0400211	0.0217641
TTBK2	0.403187	0.352982	0.512866	0.339535	0.37889	0.356206	0.574131	0.430802	0.539115	0.458039	0.474221	0.438368	0.368379	0.467733	0.431917	0.324171	0.384969	0.286715	0.406779	0.366155	0.444499	0.515311	0.434324	0.446007	0.436077	0.331086	0.382062	0.521472	0.516647	0.523766	0.512634	0.570071	0.503853	0.461295	0.430501	0.351267	0.377923	0.545996	0.36384	0.562611	0.421196	0.431441	0.429294	0.391939	0.424227	0.481746	0.484235	0.573533
UBR1	0.466793	0.430878	0.557789	0.485272	0.417177	0.3924	0.480901	0.479472	0.527684	0.453635	0.496088	0.520737	0.425055	0.499024	0.453442	0.397036	0.345782	0.263148	0.418374	0.409223	0.412026	0.636335	0.450701	0.526848	0.440222	0.446528	0.333418	0.458906	0.532637	0.542796	0.470734	0.563428	0.548557	0.473234	0.434413	0.375998	0.394751	0.539394	0.352077	0.564577	0.475938	0.517217	0.552291	0.425189	0.464513	0.499095	0.521913	0.771914
TMEM62	0.104977	0.0758429	0.12717	0.0922676	0.0539454	0.0958393	0.0940552	0.122567	0.187344	0.124305	0.135642	0.0838472	0.10203	0.119597	0.112292	0.104315	0.0810796	0.0121568	0.130397	0.0712193	0.111858	0.15659	0.0926924	0.10043	0.0787849	0.0880682	0.0860254	0.0960281	0.120084	0.0951229	0.144161	0.132291	0.0971542	0.13277	0.0677318	0.069905	0.14068	0.142062	0.118621	0.131154	0.119878	0.0531306	0.170272	0.0711114	0.0685905	0.120859	0.111339	0.0942718
CCNDBP1	0.0515092	0.0714926	0.0677971	0.0482821	0.0578448	0.0560043	0.0829367	0.0930732	0.0839968	0.063205	0.0632655	0.0513349	0.101377	0.0797214	0.0501517	0.0724377	0.0645068	0	0.076653	0.0572647	0.066494	0.0935409	0.0631005	0.0873791	0.0545305	0.0571999	0.0520974	0.060391	0.0753086	0.0859844	0.109532	0.0969592	0.0872234	0.0884341	0.0437977	0.0375785	0.071813	0.0851248	0.0798265	0.0707396	0.0824776	0.0909062	0.0643245	0.0508579	0.0671397	0.0708178	0.065508	0.0649869
EPB42	0	0	0.00245824	0	0	0.000496203	0.00275687	0	0	0	0.000546875	0	0	0	0	0	0	0	0	0	0	0	0	0	0.00109162	0	0	0	0	0	0	0	0.000544485	0	0.00176949	0	0	0.00115468	0	0	0	0.0046397	0	0	0	0	0.00101783	0.00173702
TGM5	0	0	0	0	0	0	0	0.000328702	0	0.000920569	0.000979579	0.000946036	0	0	0.000653918	0	0.00237386	0	0	0	0	0	0	0	0	0.00137418	0.00177596	0.00369102	0	0	0.000500369	0.00192092	0.00102703	0	0	0	0	0	0	0	0	0	0	0	0	0	0.000614303	0.00152179
TGM7	0.00312384	0	0.00087296	0	0	0	0.00275687	0	0	0.00244903	0.000926654	0	0	0	0	0	0	0	0.000953701	0	0	0.000667844	0	0.00268131	0	0	0	0.00091219	0	0	0	0	0	0	0	0	0	0.00414356	0	0	0	0	0	0.00105786	0.00224474	0	0	0.00151314
LCMT2	0.0106219	0.0199337	0.0022054	0.011428	0.0092124	0.0105233	0.0108723	0.008364	0.00805958	0.0140748	0.00954462	0.00717595	0.00731036	0.00858739	0.00645033	0	0.0126163	0	0.00862741	0.00513548	0.00705865	0.0113765	0.0131412	0.00831788	0.0126094	0.00327521	0.0149104	0.00546591	0.0101067	0.00769205	0.01751	0.00570337	0.00838985	0.0070988	0.00284112	0.0151497	0.0217663	0.0126263	0.0126633	0.0174069	0.00661802	0.00478854	0.00600749	0.0110328	0.00663544	0.0133254	0.009318	0.0105437
ADAL	0.153065	0.133007	0.187394	0.10414	0.122799	0.152971	0.143613	0.161373	0.218769	0.194758	0.152488	0.125322	0.114657	0.109917	0.174966	0.111693	0.143016	0.0591335	0.207735	0.0927935	0.149448	0.133635	0.135993	0.190967	0.120368	0.105319	0.0841659	0.138469	0.12486	0.150557	0.158876	0.132147	0.166233	0.190442	0.065439	0.111761	0.150032	0.163396	0.111481	0.120092	0.138372	0.127329	0.0976335	0.137253	0.10195	0.165193	0.172522	0.125393
ZSCAN29	0.0240125	0.014863	0.0302104	0.0317418	0.0262681	0.0294842	0.0397604	0.0426093	0.0469263	0.0354987	0.0383175	0.0303238	0.0334931	0.0309106	0.0253363	0.04927	0.0371597	0	0.0334113	0.0234555	0.0138725	0.0382984	0.0260246	0.0357017	0.0174558	0.0286029	0.0245672	0.0416524	0.03285	0.0322416	0.0385187	0.0253505	0.0359959	0.0529282	0.0283873	0.0260573	0.0476912	0.0494187	0.02957	0.0317342	0.0315642	0.0212547	0.0190184	0.0416882	0.0260613	0.0276744	0.0421002	0.0240097
TUBGCP4	0.0508125	0.0779537	0.0735217	0.0505624	0.0553182	0.0483392	0.0765663	0.0700518	0.102957	0.0846222	0.0845636	0.0674657	0.0657824	0.100615	0.0772629	0.0755646	0.0822287	0.0848117	0.0639738	0.0397786	0.0511686	0.100523	0.0499526	0.0821028	0.0387255	0.0407073	0.0497603	0.0573261	0.079264	0.0636174	0.0825254	0.0922847	0.0774769	0.0829051	0.0394389	0.0836746	0.0486289	0.0966378	0.0492176	0.0577198	0.0925794	0.0526904	0.0702707	0.0468524	0.0418049	0.0816623	0.0927895	0.0850084
TP53BP1	0.274648	0.357125	0.37024	0.277399	0.286294	0.261477	0.339933	0.31627	0.419044	0.361496	0.335576	0.284721	0.276082	0.296249	0.332269	0.29719	0.242644	0.299376	0.263089	0.335637	0.298356	0.354831	0.305181	0.367731	0.278384	0.270005	0.235973	0.298901	0.331632	0.320671	0.348915	0.356925	0.328569	0.376644	0.205005	0.250314	0.236816	0.343913	0.225524	0.326716	0.329735	0.272712	0.296366	0.274186	0.243166	0.341613	0.397134	0.512353
MAP1A	0.13593	0.14355	0.140598	0.114983	0.169228	0.138614	0.255903	0.183821	0.196243	0.0889397	0.101726	0.12514	0.18026	0.0893733	0.181395	0.108636	0.12019	0.12277	0.126914	0.111576	0.11198	0.152561	0.164121	0.140611	0.118881	0.103681	0.14308	0.11974	0.132265	0.0791497	0.161275	0.168929	0.163127	0.0968996	0.101094	0.110249	0.482557	0.172682	0.192774	0.12738	0.09438	0.0945162	0.116829	0.106663	0.0883443	0.145212	0.104795	0.229903
PPIP5K1	0.126609	0.0798003	0.0878695	0.112702	0.15504	0.0824216	0.148305	0.10772	0.0937336	0.0850201	0.0782023	0.100756	0.0935608	0.116598	0.0862854	0.147738	0.112323	0.137021	0.0851969	0.096624	0.090187	0.122682	0.109218	0.116567	0.0871873	0.100314	0.118635	0.11201	0.0630993	0.103204	0.130535	0.128489	0.130394	0.129749	0.0871923	0.0855379	0.0932539	0.076506	0.0755602	0.0825742	0.103225	0.110654	0.113995	0.0958853	0.090763	0.127391	0.136437	0.199022
CKMT1B	0.0387552	0.00516293	0.022568	0.00758858	0.0474691	0.0356423	0.0416811	0.0308388	0.040694	0.0127833	0.00831	0.0133279	0.0224156	0.0153349	0.0180266	0.0309382	0.0279075	0	0.0120108	0.00780139	0.0324848	0.0169481	0.0154347	0.0128785	0.0135028	0.0320665	0.0396135	0.0188879	0.0260567	0.0188782	0.0282847	0.0298809	0.0343401	0.0166571	0.0196159	0.0202845	0.0347627	0.0102739	0.0221779	0.0129366	0.0162811	0.0122396	0.0229539	0.0151747	0.0186923	0.00633035	0.0136019	0.0134513
STRC	0.0047481	0.00338096	0.00758281	0	0	0.00368046	0.000983963	0.00441773	0	0.0013371	0.000841611	0.00266904	0.00175497	0	0.00221629	0.00778113	0	0	0.00373998	0.00574177	0.0105562	0.00488875	0.00209175	0.00517901	0	0	0.00416767	0.0010185	0.00704647	0.00524753	0.00678559	0.0116683	0.00450041	0.00198343	0.00148682	0	0	0.00207764	0	0.00965409	0.00222199	0.0109634	0.00611695	0.00278171	0.00626394	0.00426935	0.00247185	0.000817397
AC011330.3	0.0409027	0.0574253	0.0496069	0.0173962	0.0045757	0.0248737	0.0425811	0.033182	0.0390223	0.0222945	0.0311342	0.0322727	0.0219754	0.0231604	0.0165708	0.0414836	0.0541265	0.0661168	0.0316914	0.0357612	0.0282173	0.0186997	0.0287712	0.0393185	0.0403311	0.0454981	0.0179629	0.0269294	0.0389596	0.0190289	0.0320178	0.0453665	0.0475056	0.00857699	0.020839	0.0390978	0.0426382	0.0441985	0.0293613	0.0296887	0.0288282	0.0315586	0.0228958	0.0357508	0.0282346	0.042116	0.0311694	0.0204376
CATSPER2	0.221142	0.185579	0.225716	0.175532	0.118965	0.171123	0.248663	0.232271	0.207713	0.178256	0.164968	0.195315	0.156	0.18084	0.130618	0.162358	0.247413	0.211181	0.177662	0.18546	0.153962	0.172	0.185682	0.171797	0.202881	0.185796	0.131246	0.230733	0.187827	0.173118	0.245532	0.236991	0.243308	0.225282	0.157408	0.201158	0.135984	0.205826	0.157038	0.164405	0.170912	0.124578	0.243073	0.193342	0.218667	0.211251	0.210341	0.182015
CKMT1A	0.0157957	0.0236679	0.011081	0.0192897	0.0461512	0.0135071	0.0265367	0.0130471	0	0.00599305	0.00742836	0.00765357	0.0160023	0.0047807	0.0159832	0.00324963	0.0122942	0	0.00614136	0.00607108	0.0110564	0.0042378	0.00456928	0.00385749	0.00407254	0.0131656	0.0322057	0.0113402	0.0111855	0.0106499	0.0143493	0.0199234	0.0146909	0.00414059	0.00415417	0	0.00760405	0.00741067	0.0132319	0.00389073	0.00479475	0.0237147	0.00381497	0.0104233	0.00920885	0.00615532	0.00356622	0.00314192
PDIA3	0.117138	0.118715	0.170274	0.096056	0.106083	0.128839	0.197536	0.138057	0.171635	0.12985	0.126028	0.0992508	0.172542	0.172207	0.109411	0.098607	0.137181	0.114354	0.142005	0.090088	0.0766887	0.18659	0.123972	0.144778	0.173083	0.0839421	0.14349	0.129832	0.152918	0.108799	0.138957	0.147212	0.157522	0.175954	0.111234	0.140107	0.180321	0.161723	0.135639	0.111367	0.114496	0.119807	0.184449	0.160676	0.112163	0.272932	0.130115	0.121212
AC018512.1	0.0048011	0.00531791	0.0129213	0.00596566	0.0109927	0.00459404	0.004794	0.0121314	0.0164794	0.00679262	0.00653375	0.00506277	0.004043	0	0.0118023	0.00220192	0.00554587	0	0.00619909	0.0063597	0.00293322	0.00611866	0.00215128	0.0122981	0.00326847	0	0	0.00550722	0.0125357	0.038135	0.00758316	0.00408243	0.00525751	0.00679238	0.00670548	0.00172355	0	0.0079865	0	0.00583909	0.00344243	0	0.00544773	0.00566075	0.00458644	0.00592022	0.00339333	0.00997916
SERF2	0.0621292	0.066906	0.116489	0.136976	0.188629	0.0916005	0.230487	0.18215	0.139275	0.073392	0.156937	0.0694559	0.112278	0.198932	0.157056	0.159089	0.127461	0.182823	0.134422	0.102653	0.176431	0.129373	0.0822188	0.182764	0.139467	0.0843945	0.137735	0.125725	0.281769	0.0704147	0.147663	0.198135	0.142292	0.218665	0.0728689	0.0800336	0.191641	0.286385	0.123943	0.127418	0.11011	0.12517	0.132142	0.103231	0.198926	0.159148	0.0609292	0.129907
SERINC4	0	0	0	0	0	0	0.00661765	0	0	0	0.000570374	0	0.000383261	0	0	0	0	0	0	0	0	0	0	0	0	0	0	0	0.002516	0	0.00118479	0.00117237	0.000376344	0.00269574	0	0	0	0	0	0.00175488	0	0	0	0	0	0	0	0.00197755
HYPK	0	0.00828081	0.00702654	0	0	0.00300934	0.00787475	0.00299711	0	0	0.00261284	0.000834824	0.00433052	0	0	0.00146062	0.00298186	0	0.00238457	0.00491095	0	0.00218098	0.00656141	0.00417461	0.00303266	0	0.00407121	0	0.013825	0.0066849	0.00303877	0.00484326	0.00343154	0.00653836	0.000855615	0.00616008	0	0.00492844	0.00186425	0.0103122	0.00173054	0	0	0.000352571	0.00538677	0.00285433	0.00621522	0.00688576
MFAP1	0.0302383	0.056906	0.066658	0.0903299	0.0271044	0.0269104	0.0543861	0.0595831	0.0369788	0.0493387	0.0408769	0.0388055	0.0288695	0.0468215	0.0388341	0.0282157	0.0164843	0	0.0453415	0.0341253	0.051094	0.0666223	0.0463649	0.0543008	0.0248628	0.0315876	0.0278059	0.0337117	0.0377066	0.0417177	0.048437	0.04481	0.047104	0.0447643	0.0217926	0.0454801	0.0377961	0.0509038	0.0419024	0.0493507	0.0195501	0.0373451	0.0485555	0.0341633	0.0380529	0.0590564	0.0535744	0.0787837
WDR76	0.0055113	0.0214143	0.0102536	0.0523498	0	0.00766447	0.0146958	0.0166904	0.0213047	0.00142435	0.0116103	0.00595512	0.00686751	0	0.0049089	0.0171523	0.00571651	0	0.00832401	0.00204798	0.00781593	0.00633798	0.0076885	0.0104305	0.0058943	0.00829891	0.00849321	0.0109141	0.0186046	0.0189518	0.0107655	0.0213034	0.0144085	0.0120122	0.0081768	0.00533539	0.00836976	0.0106856	0.0120641	0.0108424	0.0119149	0.00384499	0.00370716	0.00941937	0.00447155	0.0123046	0.0128454	0.00931281
FRMD5	0.434237	0.605225	0.669537	1.0357	1.05027	0.672421	0.980194	0.56946	0.836736	0.682478	0.779868	0.718459	0.536806	0.649437	0.540077	0.643337	0.689695	0.405961	0.544638	0.538491	0.639374	0.502964	0.695293	0.767508	0.731973	0.634115	0.679058	0.57479	0.672522	0.960152	0.74009	0.416927	0.682541	0.627363	0.5276	0.65034	0.352723	1.12569	0.566008	0.678205	0.751605	0.35091	0.332403	0.906948	0.717026	0.50926	0.760261	0.998273
CASC4	0.638833	0.629439	0.651154	0.536785	0.457503	0.527486	0.673831	0.551537	0.641563	0.649234	0.605801	0.61445	0.608325	0.612448	0.626853	0.561142	0.661843	0.568881	0.561829	0.517453	0.543419	0.65814	0.617196	0.706422	0.564446	0.541233	0.479693	0.445231	0.512073	0.489206	0.585302	0.61359	0.662884	0.605578	0.561481	0.60496	0.513068	0.702148	0.619103	0.563915	0.631657	0.493593	0.471124	0.548797	0.56361	0.584181	0.669224	0.575896
CTDSPL2	0.235185	0.21817	0.311944	0.192649	0.228267	0.20847	0.221488	0.247736	0.296521	0.218957	0.227246	0.209749	0.199563	0.266001	0.195735	0.215952	0.149229	0.226223	0.224365	0.203605	0.202811	0.305034	0.219868	0.297443	0.207385	0.188238	0.194155	0.234022	0.271037	0.247632	0.232308	0.271669	0.263122	0.249012	0.214185	0.178925	0.156639	0.2719	0.176747	0.253368	0.245707	0.189134	0.249936	0.166139	0.186402	0.30399	0.263365	0.321055
EIF3J	0.0854826	0.0867151	0.130656	0.0637073	0.0957789	0.117238	0.134681	0.11068	0.18386	0.0923218	0.105656	0.0862724	0.102477	0.132786	0.0939559	0.0665373	0.075362	0	0.121207	0.0803475	0.115462	0.149399	0.0804484	0.0973305	0.0871208	0.0991905	0.0743812	0.0753925	0.0904015	0.0749587	0.114264	0.119464	0.120492	0.105852	0.0744	0.10131	0.0871187	0.096597	0.0932886	0.118788	0.0855598	0.0533674	0.131408	0.119056	0.0965749	0.121245	0.106326	0.142833
SPG11	0.328132	0.315111	0.40358	0.35288	0.301755	0.28795	0.427201	0.363846	0.439738	0.374187	0.382545	0.339637	0.348285	0.439578	0.340283	0.376436	0.302471	0.273575	0.334602	0.306482	0.360313	0.457848	0.332023	0.43713	0.318397	0.305601	0.202021	0.321822	0.277451	0.341362	0.364182	0.442871	0.370889	0.421507	0.251794	0.315128	0.323134	0.41385	0.320562	0.423137	0.354192	0.352202	0.421646	0.314844	0.302171	0.433727	0.395704	0.308515
PATL2	0.0311922	0.0247083	0.0203731	0.0111537	0.0135554	0.0145859	0.033228	0.0333074	0.0413434	0.0237925	0.0239741	0.0295823	0.0232598	0.0409936	0.0333384	0.0219124	0.027134	0	0.0221725	0.0320752	0.0242852	0.028831	0.0123744	0.0371989	0.0097169	0.0173859	0.00358622	0.0564966	0.033674	0.0187757	0.0155393	0.0322329	0.0248155	0.0294306	0.0169002	0.0329144	0	0.0135648	0.00518506	0.0298085	0.0173321	0.00986722	0.00957597	0.00241837	0.0234834	0.0145479	0.0318453	0.151402
B2M	0.056172	0.0852383	0.104722	0.0893918	0.0932071	0.11268	0.401357	0.175401	0.168537	0.0615567	0.0887593	0.065568	0.0756107	0.131497	0.0556266	0.0930025	0.0639921	0.158143	0.134256	0.0491583	0.0876125	0.232735	0.0642342	0.077451	0.104856	0.0682571	0.0763045	0.129432	0.156674	0.15166	0.132508	0.235771	0.138925	0.139152	0.0501401	0.0736097	0.187715	0.129446	0.119638	0.218904	0.0444199	0.112865	0.165558	0.0558181	0.0943032	0.228921	0.0372822	0.14854
TRIM69	0.104999	0.0633131	0.106266	0.129301	0.0957075	0.0766798	0.17438	0.136347	0.115571	0.124052	0.101797	0.0930495	0.0959751	0.141289	0.109371	0.0391027	0.0773512	0.131431	0.0996156	0.0980557	0.0813728	0.137676	0.09838	0.0962881	0.0872685	0.0777679	0.0648145	0.114922	0.0707156	0.116711	0.106785	0.131823	0.19992	0.110511	0.116737	0.106132	0.14358	0.154281	0.0530115	0.222852	0.0950533	0.0817487	0.169217	0.131557	0.0899991	0.150907	0.0714386	0.210217
TERB2	0.000600339	0	0	0	0	0	0	0	0	0.000642534	0	0	0.000466768	0	0	0	0	0	0	0	0.00277583	0	0	0	0.000507411	0.00370388	0	0.000947374	0	0	0.000549975	0	0.000545023	0.00209541	0	0.00188269	0	0.00228945	0	0	0	0	0	0	0	0	0	0
SORD	0.0289467	0.0280446	0.0235322	0.0421459	0.0106542	0.0141783	0.0420077	0.0276104	0.0329224	0.0265544	0.0244187	0.0188807	0.020529	0.0427535	0.0285647	0.016704	0.0255459	0	0.0334543	0.0106175	0.0263551	0.0292186	0.0270952	0.0194917	0.015795	0.0206176	0.0145557	0.0386572	0.0183123	0.028377	0.0332759	0.0266219	0.0224353	0.0386408	0.0280634	0.0341356	0.0129407	0.040898	0.0143428	0.0171744	0.0272582	0.00596372	0.00602204	0.0288979	0.0315569	0.0187622	0.0288401	0.0394646
DUOX2	0	0	0.000859426	0	0	0	0	0.000792733	0	0.000889653	0.000605911	0.00116452	0	0	0	0	0	0	0	0	0	0.00214224	0	0	0	0	0	0	0	0	0	0	0.000274961	0.00410095	0	0	0	0	0	0	0	0	0	0	0.00207229	0	0	0.000802581
DUOXA1	0.00595535	0.00536078	0.00173569	0	0	0.000600736	0.00867914	0.00129087	0	0.00242855	0.00345149	0	0	0	0.00287366	0	0.00169654	0	0.00350319	0.0025013	0	0.00167968	0.0048211	0	0	0.00117296	0.00158097	0.00193757	0.00257235	0	0.00292417	0.00353676	0.00251733	0	0	0	0.00726803	0.00579021	0	0.0127473	0.00147614	0.00301526	0.00296319	0.00224618	0.00860828	0.00355966	0.000791219	0.00184517
DUOX1	0.0113415	0.0212286	0.0745704	0.0282813	0.0368863	0.0161319	0.0380012	0.0470759	0.0407413	0.0340976	0.0573285	0.0183104	0.0162294	0.059659	0.0269812	0.0208551	0.011714	0	0.0630416	0.0298536	0.0113992	0.0328245	0.00453708	0.0356217	0.0182136	0.00624077	0.00403363	0.0234856	0.0745054	0.0328511	0.0280535	0.0492467	0.0325789	0.0370769	0.00586523	0.00777376	0.0118311	0.0231488	0.0034738	0.0498951	0.0463334	0.0279317	0.0768377	0.00633093	0.0176203	0.0351871	0.0291741	0.00838239
SHF	0.0245216	0.0293062	0.0265079	0.0170578	0.0296491	0.0215424	0.0284882	0.044232	0.064076	0.0281525	0.0382298	0.0259643	0.0416916	0.0447151	0.0480676	0.0293036	0.028754	0	0.0315358	0.0230302	0.0297767	0.0320471	0.0291701	0.0249056	0.0131054	0.0214634	0.0193551	0.0213873	0.0405682	0.0274067	0.0317965	0.0366099	0.0334258	0.0268575	0.013464	0.0242127	0.0174243	0.0297017	0.0217516	0.0287822	0.0204427	0.0248635	0.0309008	0.0296606	0.0063988	0.0270515	0.0321817	0.0744144
SLC28A2	0.00627161	0.0144375	0.0261826	0.0191335	0.0246562	0.0102369	0.00779458	0.0153085	0.0118711	0.0175671	0.0316803	0.00566173	0.0030592	0.0329829	0.00988169	0.0330628	0	0.0588472	0.051551	0.00989516	0	0.0273145	0.00590155	0.0312719	0.00437673	0.00989768	0.001314	0.0163659	0.0648517	0.0584885	0.00914527	0.0166371	0.0161967	0.0120098	0.0014807	0.0064698	0	0.00189614	0.00216651	0.0103759	0.0169781	0.0288975	0.073206	0.00232043	0.003378	0.0129481	0.0352667	0.0028159
GATM	0.176032	0.167936	0.176582	0.224988	0.281464	0.302785	0.557993	0.243086	0.348962	0.214611	0.319937	0.196945	0.225704	0.171132	0.10841	0.16039	0.172659	0.136585	0.186063	0.145786	0.156155	0.170993	0.215754	0.173623	0.20365	0.13353	0.168021	0.293817	0.122484	0.245563	0.247558	0.168491	0.140618	0.242644	0.21276	0.243889	0.163548	0.312028	0.135682	0.126444	0.119117	0.131609	0.156711	0.301852	0.182686	0.201449	0.126593	0.172734
SPATA5L1	0.044967	0.0383134	0.0577689	0.035989	0.040112	0.0378695	0.0608778	0.0470685	0.0639184	0.0534768	0.0555367	0.0337645	0.0329448	0.0488149	0.0414537	0.0349677	0.0386088	0.0304551	0.0502363	0.0222409	0.0325898	0.0690187	0.0477553	0.0653737	0.0185134	0.0429562	0.0566238	0.0407163	0.019861	0.0402108	0.0553081	0.062531	0.045644	0.0609698	0.023115	0.0365921	0.0239248	0.0595216	0.0295206	0.056243	0.0303016	0.046899	0.0471394	0.0411266	0.0370523	0.0478502	0.0348106	0.0520678
C15orf48	0.0013756	0	0.00082756	0.00868847	0	0.00137994	0	0.00321807	0	0.0031932	0.00258563	0	0.00144021	0.00963627	0.00172865	0	0.00423073	0	0.00192229	0.00216021	0	0.00194222	0.00407366	0.00308042	0.00263823	0	0.00114431	0.00148692	0	0.00990714	0	0.00403466	0.00327569	0	0.00531629	0.00261402	0	0.0054602	0	0.00391942	0	0.00489608	0	0.0103842	0.00327941	0.00237241	0.000874175	0.00435907
SLC30A4	0.0544136	0.0563524	0.0948147	0.0478277	0.0597645	0.0533505	0.0479487	0.0661354	0.0985768	0.0628212	0.0600904	0.0480882	0.037613	0.0895037	0.0546642	0.019011	0.0367336	0.0769099	0.0504354	0.0320293	0.0523312	0.077746	0.0632285	0.0595598	0.0451371	0.047007	0.0409722	0.048987	0.0424715	0.0918653	0.0656251	0.0847363	0.0532918	0.0843648	0.0483572	0.0420826	0.0120748	0.0739902	0.0424341	0.0574409	0.0765229	0.0391602	0.0587354	0.0496325	0.0415131	0.0561409	0.0685594	0.0539234
BLOC1S6	0	0	0.000747026	0	0	0	0	0	0	0	0.000969632	0	0	0	0	0	0	0	0.000917199	0	0	0.00131091	0	0	0	0	0	0	0	0	0	0	0	0	0	0	0	0	0.00515821	0	0	0	0	0	0	0	0	0
AC090527.2	0.00173351	0.00355894	0.00206118	0	0	0.00199321	0.00465669	0.00297768	0.00967642	0.00260444	0.00443375	0.00134002	0.000442145	0.0128534	0.00271397	0	0.0106628	0	0.00422872	0.00333126	0	0.00287391	0.00366167	0	0.00131685	0.00190287	0.00243629	0.00604323	0.00614197	0.00860806	0.00412485	0.00480828	0.00213836	0.00522959	0	0.00155828	0	0.0186313	0.00612798	0.00470056	0.00387811	0.00864543	0.0140871	0.00483661	0	0.00237241	0.000604595	0.0123627
SQOR	0.00655506	0.00482476	0.00981835	0.00662155	0.00563086	0.00643164	0.0390349	0.00381071	0	0.00167247	0.00549189	0.00411597	0.00426499	0.00916171	0.00413789	0.00194804	0.000406083	0	0.000769123	0.00238872	0.00248793	0.00604294	0.00158171	0.00746251	0.00682844	0.00837994	0.00251278	0.0123563	0.0130943	0	0.0108632	0.0141772	0.00631321	0.00647198	0.00215826	0.00367362	0.00872433	0.00928729	0	0.0112648	0.00179378	0.00761923	0.0164998	0.0196525	0.0124679	0.0119126	0.00353908	0.0186703
SEMA6D	0.301464	0.236845	0.222792	0.379721	0.328993	0.30888	0.223317	0.282152	0.297436	0.338786	0.267202	0.267575	0.285361	0.327905	0.242249	0.318118	0.202773	0.172937	0.252508	0.274692	0.210588	0.25534	0.265978	0.249937	0.337884	0.287783	0.240808	0.267507	0.284808	0.247638	0.280261	0.214559	0.254872	0.288057	0.28459	0.248721	0.196075	0.268557	0.152837	0.209802	0.290473	0.382253	0.267113	0.262999	0.276035	0.291351	0.308276	0.370966
SLC24A5	0.00287873	0	0.00959028	0	0.00401874	0.0122979	0.00517162	0.00936827	0.0187247	0.00566887	0.00879152	0.00450666	0.00357725	0.00648824	0.0010129	0.00746726	0	0	0.0124965	0.00318986	0.00779054	0.0305731	0.00383576	0.0189555	0.00167552	0	0.00171914	0.0100766	0.0433713	0.0204235	0.00469222	0.00958993	0.00506254	0.0174995	0.000536263	0	0	0.000553192	0	0.00942923	0.00513592	0	0.0127829	0.00826273	0.00311129	0.0250388	0.00682526	0.00339605
MYEF2	0.285424	0.253696	0.287251	0.292261	0.38289	0.274369	0.207263	0.300556	0.324632	0.268248	0.311309	0.261016	0.236628	0.284583	0.256743	0.297006	0.201113	0.202934	0.313844	0.282625	0.323751	0.398755	0.255046	0.279888	0.265433	0.263223	0.204453	0.314724	0.306071	0.317307	0.280014	0.364268	0.290784	0.231978	0.190693	0.228608	0.115716	0.241469	0.171707	0.317242	0.296683	0.283007	0.274101	0.256818	0.211554	0.337877	0.267466	0.383154
CTXN2	0	0.00258602	0	0	0	0.000570107	0.00252291	0.000643168	0.00504898	0	0.00106748	0	0	0	0	0.00331028	0	0	0.00122746	0	0.00148682	0	0	0.00124141	0.00129013	0	0	0.00114117	0.00428759	0	0	0	0.000576001	0	0	0	0	0	0	0	0	0	0	0.00383466	0	0.0059087	0	0
SLC12A1	0.0145472	0	0.0172637	0	0.00896008	0.0107672	0.00951062	0.00887794	0.00849106	0.0102389	0.0155161	0.00324051	0.00261046	0.0466982	0.00558518	0.0090611	0.00102473	0	0.0138331	0.0092779	0.0120596	0.0137524	0.00729058	0.0167405	0.0123166	0.00744085	0.00877946	0.0106802	0.0240076	0.00581402	0.0079312	0.0211916	0.00900923	0.0274897	0.00282932	0.00185012	0.00874666	0.0132406	0.00484095	0.00844418	0.0111315	0.00468315	0.014403	0.00441617	0.00671115	0.0221145	0.00933129	0.00979558
DUT	0.104288	0.121459	0.140421	0.188907	0.166125	0.14751	0.202323	0.14013	0.126473	0.14631	0.162534	0.125467	0.123973	0.141119	0.103741	0.107137	0.124614	0.120885	0.150061	0.0902837	0.12084	0.147967	0.115568	0.128398	0.143215	0.150483	0.130328	0.166959	0.115236	0.125546	0.144273	0.125662	0.144121	0.125446	0.0827443	0.129424	0.136477	0.245736	0.117667	0.127802	0.10942	0.110262	0.100399	0.172011	0.123075	0.154501	0.0977354	0.0570013
FBN1	0.187538	0.188975	0.194325	0.237762	0.175052	0.207058	0.119621	0.256487	0.15904	0.119751	0.140868	0.209495	0.129979	0.191317	0.117134	0.153374	0.100878	0.104777	0.180138	0.121297	0.141407	0.21161	0.125967	0.165381	0.182455	0.182804	0.170089	0.257422	0.191936	0.287368	0.188756	0.186487	0.265682	0.121389	0.166616	0.131849	0.116948	0.227742	0.11152	0.244564	0.113194	0.266984	0.208677	0.153459	0.158942	0.142432	0.100168	0.164897
CEP152	0.094371	0.0905224	0.104365	0.0960619	0.0713173	0.0759655	0.112669	0.0965109	0.0748946	0.119574	0.099229	0.0754658	0.060553	0.0681021	0.0814662	0.0685245	0.125964	0.0401204	0.080346	0.0670483	0.0537836	0.085923	0.11169	0.0920379	0.0600478	0.126934	0.0776132	0.131791	0.106237	0.0599883	0.101818	0.0591126	0.100188	0.112138	0.114871	0.100967	0.0385352	0.146418	0.052577	0.0802361	0.086234	0.0633371	0.0470932	0.103138	0.123529	0.056004	0.0864413	0.0443092
SHC4	0.070804	0.0792722	0.0921197	0.121554	0.0973525	0.0723733	0.0608152	0.0900882	0.0877766	0.0840692	0.0749623	0.0444186	0.0532219	0.0952457	0.0795512	0.082408	0.0359382	0.0144492	0.0684338	0.0288096	0.0661628	0.0601291	0.035385	0.0807174	0.0865524	0.0647064	0.0469783	0.0789976	0.0932696	0.0598707	0.113527	0.117381	0.0794167	0.106552	0.0502988	0.064767	0.0293083	0.12424	0.0294275	0.0736952	0.0622506	0.0605659	0.111752	0.0680757	0.130731	0.0634307	0.0629186	0.0687649
EID1	0.110652	0.121738	0.162923	0.100083	0.168271	0.136581	0.245716	0.251535	0.211842	0.0938131	0.163274	0.110934	0.144525	0.167197	0.144077	0.161092	0.111054	0.131365	0.152981	0.0906991	0.150871	0.203496	0.158116	0.197283	0.0978649	0.115983	0.132961	0.146293	0.142395	0.0989792	0.251058	0.214523	0.223299	0.171379	0.0922943	0.171759	0.227501	0.229384	0.142838	0.132532	0.157994	0.173371	0.183855	0.131634	0.114993	0.186823	0.127786	0.278222
SECISBP2L	0.387149	0.373149	0.36581	0.367428	0.394023	0.317416	0.306799	0.393504	0.420725	0.356524	0.362414	0.353197	0.326062	0.294297	0.341849	0.281396	0.251802	0.193672	0.297108	0.31136	0.356947	0.3972	0.331532	0.357528	0.348348	0.325376	0.312564	0.343893	0.3201	0.387908	0.374084	0.400519	0.331568	0.330165	0.323579	0.277061	0.161736	0.345222	0.285399	0.393678	0.350678	0.354636	0.406513	0.337734	0.339281	0.285553	0.332093	0.510574
COPS2	0.0944859	0.0821505	0.100211	0.120981	0.115859	0.112767	0.117351	0.0974911	0.0911374	0.0993645	0.10809	0.0802902	0.0992969	0.10562	0.0652323	0.0661665	0.0519389	0	0.0980126	0.0620301	0.0987855	0.116071	0.0885853	0.103675	0.110688	0.0921694	0.100839	0.117268	0.126912	0.0898827	0.108552	0.0994952	0.104028	0.0830733	0.0827217	0.0654174	0.0867871	0.111162	0.0635106	0.10636	0.0787786	0.12822	0.0549958	0.124346	0.102315	0.0907891	0.079821	0.195028
GALK2	0.214102	0.197331	0.268232	0.212383	0.190212	0.1824	0.182772	0.223957	0.213556	0.261463	0.295963	0.234325	0.177379	0.21026	0.183204	0.192953	0.185432	0.294616	0.263649	0.189383	0.216519	0.180193	0.232576	0.205686	0.197568	0.190991	0.192289	0.238619	0.16962	0.275106	0.249018	0.233699	0.226365	0.262994	0.179692	0.108149	0.107282	0.209219	0.16272	0.240357	0.205935	0.156271	0.12887	0.23761	0.162135	0.244596	0.249432	0.193543
FAM227B	0.383177	0.24677	0.315098	0.235054	0.25394	0.21793	0.0991335	0.23419	0.192546	0.315469	0.320168	0.272813	0.231375	0.304345	0.257568	0.206068	0.110323	0.184597	0.265666	0.268673	0.203955	0.145616	0.255326	0.260095	0.167247	0.233831	0.0989387	0.215712	0.192417	0.217857	0.295961	0.199863	0.231915	0.359287	0.245297	0.261611	0.0560216	0.213775	0.143487	0.151766	0.23128	0.225976	0.1733	0.141587	0.190916	0.231347	0.254918	0.167013
FGF7	0.00725534	0.0105004	0.0211164	0.0264285	0.00824135	0.00966677	0.0168826	0.00688904	0	0.00674964	0.0168316	0.00677879	0.00378643	0.0338083	0.00630587	0.00353765	0.00280088	0	0.0105286	0.00719679	0.0163461	0.0124255	0.00422854	0.0152157	0.0133747	0.00417894	0.00789589	0.00526822	0.00583724	0.00636485	0.00913742	0.0057943	0.00808256	0.0263474	0.00969423	0.00320331	0.0113841	0.0019873	0.00271384	0.00523717	0.00405371	0.00723468	0.00455385	0.00189407	0.00847776	0.0142955	0.0092068	0.00616457
DTWD1	0.148473	0.152761	0.170671	0.153112	0.190291	0.15814	0.113404	0.14237	0.135961	0.149525	0.174563	0.16559	0.130142	0.116901	0.12962	0.153819	0.148874	0.0507106	0.156854	0.101146	0.161038	0.128105	0.11038	0.174309	0.132424	0.163548	0.150292	0.189064	0.117145	0.206005	0.178005	0.147363	0.147176	0.151279	0.135943	0.124193	0.0670504	0.149492	0.0941068	0.126681	0.12111	0.157004	0.160239	0.164169	0.152217	0.169234	0.156674	0.147321
ATP8B4	0.0140739	0.010682	0.00846276	0.0697845	0.0659459	0.0376897	0.00889132	0.0188602	0.014316	0.00892376	0.0102205	0.00740387	0.0140679	0.0235962	0.0054155	0.00634645	0.00979082	0.0271527	0.0219681	0.0089763	0.0168629	0.00562317	0.00561184	0.00883976	0.0147674	0.016608	0.0219647	0.0117721	0.0330079	0.0134225	0.012133	0.0132039	0.014225	0.00518667	0.00320665	0.00981268	0.0102201	0.010931	0.0136138	0.0135402	0.0166455	0.00344302	0.0081751	0.0209312	0.00960679	0.0173696	0.0083683	0.0124452
SLC27A2	0.00207034	0.0200979	0.0101587	0	0.00876449	0.00494874	0.0140741	0.00414099	0.0233592	0.00291338	0.00315219	0	0.00621971	0	0.00639219	0.00647111	0.00576061	0	0.00296613	0.00745035	0.00464273	0.00338529	0.00712377	0.00631228	0.00566964	0.000778898	0.00830606	0.00767562	0.0116222	0.00695702	0.00215578	0.00707245	0.0106915	0	0.000887354	0.00727104	0.00934872	0	0.00229299	0.00335353	0.000730454	0	0.00797579	0.00245951	0.00209595	0.00146745	0.00788979	0.00620511
HDC	0	0	0.00167882	0	0	0	0.00254319	0.000633824	0	0	0.00083041	0	0	0.00352573	0.00293789	0	0	0	0.000632469	0.00171373	0	0.00246096	0	0.00155599	0.00131685	0	0.00305126	0	0	0	0.00174713	0.00174667	0	0	0	0.00175824	0	0.00206558	0	0.00142516	0	0	0	0	0.00308578	0	0	0.00217358
GABPB1	0.115589	0.154341	0.131969	0.072234	0.105975	0.0969536	0.17586	0.117414	0.163843	0.116532	0.128074	0.102232	0.123625	0.0835764	0.0968545	0.0877458	0.125987	0.0502614	0.123316	0.0933449	0.0953787	0.17973	0.0757556	0.116278	0.0927587	0.0887063	0.106912	0.127884	0.129741	0.162108	0.148028	0.128804	0.128189	0.12403	0.081651	0.0689367	0.0783724	0.125013	0.0752795	0.137384	0.0819171	0.10779	0.106759	0.134782	0.129401	0.100768	0.142646	0.151903
USP8	0.269175	0.325378	0.297063	0.192794	0.207276	0.241981	0.208807	0.271505	0.280362	0.259816	0.310538	0.269315	0.230832	0.226848	0.240783	0.223186	0.214545	0.246368	0.234416	0.207404	0.245916	0.29034	0.277307	0.282997	0.235018	0.276025	0.16756	0.201151	0.204888	0.150105	0.230466	0.239031	0.23992	0.269492	0.224201	0.236773	0.181964	0.198488	0.146902	0.241243	0.225486	0.163767	0.11197	0.17631	0.158285	0.262163	0.28329	0.299852
USP50	0.00961817	0.0164374	0.0162647	0.0147416	0.0111369	0.00842751	0.00352847	0.0130313	0	0.00792571	0.0210447	0.0103026	0.0120517	0.0210355	0.0161762	0.00371235	0.00517528	0.0517334	0.0204177	0.0141533	0.0079747	0.0169457	0.00713355	0.00872139	0.00503007	0.0109288	0.000795691	0.0136989	0.00678939	0	0.00462153	0.00288602	0.00894769	0.00796551	0.0150966	0.0104832	0	0.00356436	0	0.00754975	0.00801271	0	0.010691	0.00638403	0.00323932	0.011866	0.0102425	0.00373271
TRPM7	0.327648	0.398962	0.415434	0.356936	0.400302	0.355614	0.425746	0.354773	0.459301	0.368318	0.452227	0.341272	0.335686	0.373905	0.304651	0.350482	0.274533	0.209142	0.359345	0.327963	0.380421	0.428911	0.325702	0.409212	0.338349	0.314963	0.297392	0.446378	0.348573	0.359237	0.3764	0.388593	0.379056	0.356383	0.277484	0.370155	0.172131	0.426497	0.272652	0.36861	0.394018	0.370219	0.34033	0.402078	0.377808	0.350163	0.395841	0.650365
SPPL2A	0.213113	0.273177	0.286294	0.156747	0.191118	0.233506	0.205319	0.215128	0.273977	0.25123	0.272146	0.209331	0.212453	0.235834	0.181012	0.191165	0.179021	0.131144	0.237344	0.180368	0.182257	0.433371	0.210044	0.228527	0.21806	0.196369	0.179125	0.210118	0.218664	0.2363	0.235647	0.396601	0.24562	0.270562	0.19128	0.18229	0.271777	0.272814	0.175558	0.341366	0.226083	0.30715	0.275168	0.208036	0.204088	0.33758	0.245129	0.775878
AP4E1	0.11905	0.0972159	0.13475	0.116418	0.157551	0.132624	0.111971	0.119381	0.144138	0.138071	0.16046	0.111123	0.0971267	0.124453	0.0980374	0.088435	0.10206	0.0474149	0.126355	0.0602897	0.134297	0.136835	0.128386	0.143316	0.105745	0.119999	0.0785731	0.115783	0.0814495	0.111611	0.132509	0.146293	0.127315	0.131891	0.116953	0.108013	0.0971897	0.126623	0.0797334	0.141586	0.139775	0.154059	0.12768	0.102521	0.106102	0.142333	0.144818	0.27565
TNFAIP8L3	0.0344401	0.0351334	0.0440064	0.0128776	0.0194218	0.0288635	0.0167183	0.0319857	0.0498225	0.0278743	0.040618	0.020649	0.0370166	0.0134465	0.0350742	0.0287882	0.0119435	0.0362777	0.0265113	0.0237223	0.0187727	0.0300301	0.0230188	0.0562071	0.0150133	0.0298066	0.0265539	0.0248079	0.0207539	0.0480784	0.0536015	0.0314958	0.018849	0.0767014	0.0325121	0.0237769	0.0394936	0.0197522	0.0211056	0.020218	0.047052	0.0443235	0.026345	0.0146084	0.0232496	0.0323645	0.0718742	0.0662384
CYP19A1	0.0012937	0	0.00378969	0	0	0.00198624	0	0.00251588	0	0.000756079	0.00142901	0	0	0.00463581	0	0.00513769	0	0	0.00216583	0.00148082	0.000926221	0.00100058	0.00233629	0.00410845	0.00149944	0	0.00127569	0.00267242	0.00239365	0.0073703	0	0	0.00114406	0.00208668	0.000837653	0	0	0.00189614	0	0	0.00204865	0.00415115	0.00612383	0	0	0.00411457	0.00168872	0.0014771
GLDN	0.0126564	0.0418329	0.0476764	0.136657	0.233747	0.0774163	0.0292042	0.0575527	0.0343397	0.0212255	0.0375861	0.0416556	0.0361423	0.0552092	0.0181135	0.0343104	0.029887	0	0.0296116	0.0243396	0.0771458	0.0168096	0.0402675	0.0362223	0.0921514	0.0447915	0.0330673	0.0421197	0.0533782	0.14498	0.0300352	0.0153403	0.0200111	0.0128281	0.0156645	0.0230685	0.0101816	0.0660385	0.0345729	0.0101288	0.0205	0	0.0295751	0.0704902	0.0642923	0.0152326	0.0301709	0.026381
DMXL2	0.321767	0.294502	0.332616	0.269481	0.385095	0.323731	0.259359	0.336805	0.359256	0.332692	0.383188	0.341331	0.326033	0.289797	0.31115	0.277558	0.219968	0.222526	0.339276	0.347852	0.344823	0.256625	0.366021	0.381978	0.321247	0.319279	0.298367	0.391915	0.368134	0.37947	0.343873	0.268859	0.281128	0.319663	0.304073	0.339989	0.144555	0.210242	0.20124	0.20759	0.302749	0.234752	0.223047	0.352935	0.33582	0.310433	0.348928	0.214928
SCG3	0.333798	0.251879	0.337703	0.304527	0.322481	0.32424	0.356903	0.403052	0.485097	0.318148	0.463657	0.28871	0.438354	0.282877	0.286078	0.310547	0.242672	0.200407	0.34708	0.252767	0.314848	0.198054	0.329041	0.373062	0.34751	0.268254	0.322126	0.306962	0.273713	0.297768	0.425775	0.291265	0.294256	0.583261	0.434496	0.355059	0.25065	0.196592	0.249148	0.16468	0.255636	0.387092	0.431908	0.2729	0.434314	0.473548	0.390964	0.185746
LYSMD2	0.0497347	0.0580349	0.0766227	0.0791857	0.12439	0.0698935	0.0814942	0.0567002	0.089633	0.0716808	0.0710589	0.0452647	0.0745713	0.0432357	0.0634758	0.0932082	0.05934	0.0169459	0.056844	0.0393754	0.0675372	0.0510934	0.0635266	0.0701954	0.0608259	0.0419166	0.0748539	0.0507918	0.0657574	0.0564078	0.0958791	0.0807836	0.0671879	0.0728663	0.0602021	0.0385084	0.0316017	0.056392	0.0631437	0.0563488	0.0519792	0.0273634	0.0700513	0.0272408	0.0438159	0.0781513	0.0738931	0.0495101
TMOD2	0.411022	0.319601	0.477357	0.504622	0.47635	0.403953	0.429694	0.451896	0.550113	0.546041	0.593475	0.455863	0.528989	0.456707	0.506093	0.476688	0.341611	0.324335	0.445666	0.387805	0.461542	0.456532	0.525446	0.649152	0.343541	0.395653	0.430623	0.394893	0.307168	0.371865	0.552016	0.510954	0.488295	0.596242	0.502832	0.556808	0.443194	0.525827	0.385993	0.498075	0.516818	0.418509	0.4293	0.42023	0.457733	0.566235	0.69268	0.308749
TMOD3	0.120927	0.15192	0.236755	0.146914	0.105363	0.141391	0.161856	0.189871	0.175022	0.169906	0.202027	0.186442	0.17164	0.196894	0.171876	0.125793	0.150477	0.0916927	0.173323	0.128977	0.153493	0.222005	0.169726	0.186593	0.121715	0.119776	0.153633	0.182431	0.113675	0.210022	0.197658	0.222566	0.155856	0.215858	0.130362	0.120833	0.131533	0.210711	0.124365	0.244926	0.170258	0.137994	0.145966	0.15087	0.108694	0.239532	0.220906	0.393278
LEO1	0.0469447	0.036898	0.0681022	0.051848	0.045501	0.0491488	0.074126	0.0628224	0.108132	0.0635878	0.0640587	0.054459	0.0642944	0.0677542	0.0653703	0.0443946	0.0318052	0.0349449	0.0579778	0.0298835	0.0869103	0.0701842	0.0581962	0.0732553	0.0474324	0.0641363	0.0487219	0.0363167	0.0539973	0.0418728	0.0486885	0.0601949	0.0602404	0.0739959	0.0483752	0.0775922	0.0416852	0.0809173	0.0455811	0.0520696	0.0507326	0.0516391	0.0577737	0.0588091	0.0406172	0.0638386	0.0746582	0.0962289
MAPK6	0.198578	0.26168	0.300721	0.260803	0.243987	0.210159	0.192708	0.228106	0.343802	0.233774	0.247351	0.214557	0.181032	0.197713	0.23378	0.164109	0.217323	0.129153	0.183964	0.217221	0.201818	0.269705	0.200761	0.255666	0.249926	0.177561	0.169802	0.223534	0.263701	0.315116	0.224242	0.216121	0.231267	0.265283	0.203459	0.184433	0.117388	0.241879	0.145236	0.200412	0.218917	0.158578	0.172777	0.201996	0.23139	0.185842	0.249146	0.168617
BCL2L10	0	0	0	0	0	0.00128521	0	0	0	0	0	0.000469948	0.000928104	0	0	0	0	0	0.000827568	0	0	0	0.000739388	0	0	0	0	0.00178717	0.00261142	0	0	0	0.00125147	0	0	0	0	0	0.00334952	0	0	0	0	0	0	0	0	0.000465081
GNB5	0.10548	0.0944155	0.151846	0.131865	0.0749861	0.102463	0.125979	0.119694	0.176607	0.0879493	0.0908214	0.126053	0.121259	0.132728	0.105184	0.158899	0.12346	0.117796	0.0974771	0.0876701	0.0941401	0.141489	0.0987755	0.0703108	0.109078	0.0806517	0.0938493	0.11422	0.149881	0.147788	0.147527	0.160259	0.13935	0.0967736	0.139289	0.087796	0.120074	0.0986764	0.097932	0.161954	0.0899937	0.175369	0.144168	0.0826505	0.143575	0.115592	0.0666592	0.161046
MYO5C	0.0321304	0.0466234	0.0317704	0.0129093	0.00603665	0.0231993	0.0397569	0.0407576	0.0358579	0.0159549	0.0214365	0.0194946	0.0210731	0.0252541	0.0325325	0.019084	0.0110072	0.0194601	0.0232033	0.0147369	0.0200921	0.0479307	0.0220754	0.0277534	0.021341	0.0123074	0.0211164	0.051956	0.0209604	0.0256687	0.0331825	0.0672721	0.0315445	0.0339739	0.00966014	0.00782314	0.0105141	0.0483584	0.0183472	0.0223323	0.035758	0.0185886	0.0526288	0.0182072	0.0142794	0.0216419	0.013659	0.0525328
MYO5A	0.423866	0.41611	0.402631	0.395827	0.465765	0.424137	0.452064	0.415792	0.37017	0.484351	0.396265	0.344978	0.406705	0.311189	0.379951	0.388649	0.427655	0.180553	0.392183	0.342495	0.32133	0.456963	0.435317	0.432883	0.462999	0.432936	0.448374	0.413518	0.371809	0.56637	0.491926	0.455907	0.43441	0.415995	0.336169	0.334941	0.399041	0.442864	0.345799	0.396747	0.429007	0.349734	0.336903	0.506676	0.404663	0.401699	0.389044	0.450124
ARPP19	0.15356	0.220293	0.15753	0.187016	0.267647	0.21924	0.269899	0.247611	0.238075	0.162796	0.170517	0.176718	0.165251	0.191371	0.171969	0.130795	0.145585	0.170187	0.160323	0.193164	0.201571	0.169913	0.147673	0.138456	0.181248	0.171038	0.234096	0.177553	0.234269	0.144438	0.245292	0.248843	0.231821	0.129758	0.167806	0.1342	0.22603	0.215769	0.23169	0.133163	0.147555	0.14708	0.235356	0.147145	0.147292	0.156474	0.144256	0.171915
FAM214A	0.383759	0.330386	0.44081	0.379113	0.293153	0.328301	0.328106	0.374367	0.377964	0.439157	0.458946	0.369559	0.304493	0.276544	0.28898	0.345129	0.424962	0.448767	0.36821	0.268029	0.381637	0.304817	0.38381	0.404766	0.330076	0.314687	0.322016	0.448272	0.292267	0.398733	0.460918	0.27664	0.268725	0.375894	0.369086	0.257087	0.137738	0.357565	0.321356	0.258361	0.302947	0.583085	0.31446	0.386365	0.402298	0.293712	0.329437	0.478207
ONECUT1	0.00720578	0	0.00149527	0	0.0212134	0.00318663	0.0155908	0.00558123	0	0.00661131	0.000783086	0.00139424	0.000832354	0.0143268	0.00521669	0.0129594	0	0.0206604	0.00126604	0.00142822	0.00331623	0.00478415	0.000844741	0.00624081	0	0.00528728	0.00379464	0.00214003	0	0.0121248	0.00532981	0.00204616	0.0050385	0.0121971	0.00324227	0.000961882	0	0.0106576	0	0.00267053	0.00139519	0	0.0073025	0.00590489	0.00183773	0.00493317	0.00654179	0.0101466
WDR72	0.00368648	0.0100448	0.00114633	0.00482662	0.00735253	0.00147948	0	0.00218781	0	0.00148262	0.00360314	0.001492	0.00201975	0.00459126	0.00413815	0	0.00179004	0	0.00447517	0.00139249	0	0.00255863	0.000970068	0.00139081	0.00576538	0	0.00136952	0	0.00554948	0	0.000889959	0.00482895	0.00331082	0	0.00241231	0.00287715	0	0.00268738	0.00116149	0.00250678	0	0	0.00724198	0.00260422	0.00267197	0.00191367	0.000903053	0.00551959
UNC13C	0.0529283	0.0670559	0.0462458	0.0714985	0.0463326	0.0745224	0.0476857	0.0514026	0.0120352	0.0287571	0.020282	0.0304909	0.0476414	0.0429915	0.0487891	0.0927076	0.0697345	0.0547524	0.0335939	0.0498427	0.0475965	0.0279086	0.0540844	0.0245589	0.0511185	0.0604829	0.0799691	0.0638158	0.110461	0.0345829	0.0427419	0.0494055	0.055913	0.0291826	0.0282063	0.0387996	0.0657688	0.0372479	0.0744361	0.040015	0.0382138	0.0697764	0.0160199	0.0434835	0.0395445	0.027431	0.0369626	0.037538
RSL24D1	0.0439206	0.0242218	0.03478	0.0321168	0.0727072	0.0390626	0.0921934	0.0499819	0.0424976	0.0208481	0.030534	0.0230403	0.0221895	0.0253726	0.0275094	0.0232108	0.0221314	0.0313951	0.0447134	0.0247325	0.0351767	0.0319776	0.0373929	0.0273525	0.0316402	0.0353922	0.0327436	0.0525568	0.0339078	0.0221931	0.0518388	0.0319972	0.0329701	0.0160714	0.0245129	0.00344948	0.02447	0.0335563	0.0408373	0.0415765	0.0306306	0.0426805	0.0345725	0.0403107	0.0351191	0.0474091	0.0281914	0.0937154
RAB27A	0.0783041	0.104241	0.144065	0.0824059	0.0440735	0.110271	0.113304	0.130454	0.146582	0.099246	0.0988	0.0954915	0.0830443	0.0926065	0.0746427	0.0597755	0.117367	0.147438	0.0834396	0.0952081	0.0626856	0.219323	0.103789	0.0954081	0.081421	0.117853	0.0602845	0.108991	0.103423	0.0904007	0.104488	0.137033	0.153979	0.144918	0.106774	0.140268	0.105032	0.184728	0.0442054	0.16367	0.065574	0.031078	0.12984	0.118681	0.0801307	0.0860252	0.0887206	0.200609
PIGBOS1	0	0	0	0	0	0	0.00353942	0.000973903	0	0.000813422	0.000538116	0	0	0	0	0	0	0	0.000635577	0	0	0	0.000456708	0	0	0	0	0	0	0	0.000496052	0	0.000343266	0	0.00225958	0	0	0	0	0.000954636	0	0	0	0	0	0	0	0.000894336
PIGB	0.0675705	0.0694656	0.122638	0.0946168	0.113867	0.0786007	0.0481367	0.105835	0.142976	0.130192	0.124503	0.11618	0.109801	0.106886	0.118398	0.0841032	0.0759747	0.144731	0.114196	0.102642	0.0917122	0.11748	0.0815302	0.157723	0.0726074	0.0833403	0.0567637	0.074704	0.0819736	0.0895386	0.104093	0.155324	0.0763791	0.125794	0.103534	0.0694409	0.0265984	0.0967227	0.0702815	0.063291	0.0975378	0.054793	0.120801	0.0637712	0.0907808	0.116039	0.153036	0.0988722
CCPG1	0.388359	0.31113	0.346596	0.30873	0.316671	0.325326	0.399415	0.380125	0.359758	0.324093	0.327013	0.313871	0.330756	0.400435	0.342864	0.347885	0.368051	0.263787	0.342713	0.283594	0.293573	0.341117	0.324987	0.337268	0.24174	0.341988	0.340879	0.330119	0.304867	0.396995	0.439609	0.384653	0.347751	0.378328	0.229851	0.309978	0.280775	0.373314	0.33033	0.332743	0.342363	0.299606	0.478369	0.334101	0.301689	0.365457	0.297237	0.514718
C15orf65	0.0289651	0.0066186	0.0373477	0.0209736	0.0445495	0.00600356	0.0297938	0.0229645	0.0358349	0.0239094	0.0259812	0.0223351	0.0178393	0.020614	0.0319497	0.0395383	0.0120591	0.0144492	0.0285557	0.00874407	0.0193107	0.0239983	0.0176973	0.0437948	0.00946585	0.0194354	0.016182	0.0367244	0.0114291	0.0308258	0.0338581	0.0331142	0.0219487	0.0446568	0.017424	0.0184345	0.0077791	0.0249384	0.0221085	0.016747	0.0279417	0.0150099	0.0326695	0.0193926	0.0169542	0.0281591	0.0382767	0.0480949
DNAAF4	0.103475	0.111023	0.164651	0.122823	0.133404	0.0777652	0.157845	0.111113	0.134818	0.129062	0.140024	0.140818	0.125658	0.0801737	0.0943723	0.143885	0.151191	0.141754	0.117373	0.116545	0.120889	0.141634	0.137563	0.159977	0.129999	0.085094	0.102519	0.139103	0.120714	0.165953	0.153002	0.174342	0.120372	0.16297	0.108918	0.0972137	0.0486999	0.140414	0.0845208	0.100352	0.117477	0.0966418	0.107492	0.114481	0.0826365	0.142688	0.146061	0.112167
PYGO1	0.176318	0.105068	0.15262	0.143345	0.101987	0.118356	0.116469	0.103534	0.124252	0.156425	0.163135	0.148417	0.135831	0.108408	0.156449	0.0930315	0.137316	0.119272	0.139388	0.119056	0.136626	0.161299	0.160812	0.15186	0.117769	0.168999	0.10887	0.126222	0.108214	0.129039	0.180352	0.144569	0.134734	0.147515	0.161993	0.142096	0.0790141	0.15959	0.0762684	0.141273	0.117808	0.167312	0.129836	0.143437	0.202989	0.123294	0.165431	0.14354
PRTG	0.0777646	0.0699409	0.105719	0.035161	0.0439166	0.062006	0.0457216	0.0924079	0.0729704	0.0828084	0.0610548	0.0415583	0.046713	0.0633338	0.105819	0.035526	0.0324288	0.151786	0.0632719	0.0636523	0.0735483	0.169659	0.0433065	0.10187	0.0763761	0.034427	0.0406142	0.103522	0.0582167	0.122687	0.0602704	0.0588377	0.0700434	0.094954	0.0674688	0.0660483	0.00415501	0.104968	0.0154912	0.0407035	0.0645629	0.201525	0.0559867	0.0535976	0.0896127	0.0590854	0.0511336	0.635384
NEDD4	0.114628	0.119573	0.185543	0.111267	0.125729	0.0957616	0.285445	0.112147	0.0831657	0.148829	0.145928	0.138754	0.103268	0.100336	0.108335	0.0744509	0.128911	0.0532409	0.113027	0.0749956	0.057899	0.272448	0.101555	0.166846	0.156545	0.114994	0.16269	0.203633	0.15757	0.119202	0.167642	0.303387	0.142002	0.153842	0.173409	0.0978053	0.111496	0.272333	0.110718	0.265665	0.123395	0.138174	0.244703	0.151567	0.135514	0.141699	0.129275	0.356113
RFX7	0.451412	0.537579	0.592924	0.33767	0.411128	0.465136	0.297821	0.503106	0.484657	0.550724	0.507683	0.487422	0.522903	0.40375	0.480119	0.456682	0.481584	0.418716	0.498537	0.450248	0.541893	0.561068	0.478344	0.544633	0.438855	0.484874	0.420501	0.455491	0.382146	0.554374	0.537367	0.435258	0.472068	0.455871	0.456883	0.467322	0.495906	0.513551	0.437282	0.511575	0.584797	0.436588	0.447952	0.441185	0.411675	0.513927	0.485919	0.407591
TEX9	0.433023	0.304032	0.250197	0.118413	0.108029	0.166789	0.0695537	0.23632	0.163353	0.237377	0.225487	0.219033	0.174992	0.239242	0.271788	0.12961	0.158924	0.209439	0.227034	0.246044	0.199326	0.195803	0.195147	0.284633	0.240102	0.166349	0.101639	0.269459	0.222612	0.209349	0.242332	0.254201	0.211348	0.221915	0.209362	0.195062	0.0368803	0.122355	0.0799857	0.27128	0.212443	0.177349	0.185233	0.17921	0.232822	0.160765	0.202775	0.471344
MNS1	0.0384799	0.0204937	0.0312579	0.0218123	0.0353998	0.0305437	0.0271355	0.075686	0.0652916	0.0282252	0.0298081	0.0348618	0.0481678	0.0454321	0.0307827	0.0180486	0.0247448	0.0503052	0.02266	0.0249509	0.0409026	0.0355991	0.024323	0.0540842	0.0215045	0.0348648	0.0177521	0.0678713	0.0355593	0.0310155	0.0413687	0.0699175	0.0285725	0.0612666	0.0751583	0.0451265	0.0186975	0.0247708	0.00915855	0.0163147	0.0234315	0.0269304	0.0706564	0.0166363	0.0297823	0.0323625	0.0420731	0.0216827
ZNF280D	0.580991	0.460555	0.59487	0.441886	0.44808	0.571234	0.341868	0.65979	0.505177	0.764445	0.509729	0.602647	0.550933	0.393687	0.475271	0.444062	0.4562	0.328729	0.643469	0.517754	0.526015	0.58593	0.540809	0.575471	0.691819	0.539251	0.341248	0.738351	0.527062	0.496567	0.468067	0.589915	0.590525	0.623757	0.485237	0.504305	0.238498	0.472737	0.272226	0.480758	0.479983	0.367836	0.553416	0.694099	0.655136	0.537155	0.476117	0.443234
AC090517.4	0.279761	0.240379	0.225157	0.161095	0.148034	0.138512	0.148266	0.187638	0.148742	0.223523	0.290905	0.234086	0.155345	0.23386	0.277455	0.231602	0.125088	0.126132	0.208219	0.168033	0.211666	0.135237	0.249966	0.24501	0.233479	0.231926	0.126335	0.163115	0.188642	0.186924	0.252254	0.190155	0.244338	0.259243	0.133979	0.172027	0.0799298	0.25454	0.139338	0.221623	0.255251	0.173074	0.169278	0.233569	0.170161	0.218598	0.250686	0.156592
TCF12	0.969946	0.907147	1.01917	1.05921	1.07041	0.979778	0.769597	1.01677	1.13306	0.984926	0.999841	0.952524	0.822485	0.837765	0.874976	0.831805	0.928882	0.907553	0.906822	0.841103	0.903268	1.10119	0.962416	1.00036	1.1199	0.832479	0.904696	0.98623	0.914611	1.05261	1.03212	0.948782	0.960842	0.96921	0.807621	0.785718	0.748643	1.02384	0.688195	0.932848	0.935816	0.924409	0.859024	1.0267	0.947156	0.95746	0.953887	0.982722
CGNL1	0.444003	0.394724	0.456307	0.349154	0.286317	0.36585	0.294699	0.445962	0.462156	0.397435	0.446615	0.391855	0.425895	0.327398	0.378861	0.341506	0.36971	0.240795	0.411202	0.303813	0.3598	0.43973	0.382427	0.49506	0.361746	0.402347	0.341652	0.409446	0.346327	0.432961	0.486003	0.463741	0.349623	0.536736	0.495902	0.302206	0.193178	0.346393	0.266101	0.317685	0.458192	0.399969	0.42504	0.401966	0.508996	0.514953	0.554752	0.509878
GCOM1	0	0	0	0	0	0.00144255	0	0.00116295	0	0	0.000458184	0	0	0	0	0	0	0	0.000973678	0	0.00195863	0.00535522	0.00090458	0	0	0	0	0	0	0	0.00632373	0.00112045	0.000490036	0	0	0	0	0.0027061	0	0.00160066	0	0	0	0	0	0.00286176	0	0.000429146
POLR2M	0.0368574	0.0332298	0.0541179	0.0335217	0.0149728	0.0350758	0.02251	0.0316441	0.0137614	0.0350326	0.0521271	0.0402954	0.0249303	0.0349844	0.0374655	0.0230363	0.0222401	0.0280989	0.0256826	0.0296368	0.0369843	0.0335554	0.0285718	0.0164047	0.0430683	0.0157787	0.0199599	0.0216021	0.0369586	0.0045298	0.0240102	0.0293043	0.0311327	0.0324894	0.00918692	0.023703	0.0290105	0.0659551	0.0243513	0.0298508	0.0450398	0.0419973	0.0298787	0.0315768	0.0227261	0.033297	0.0286691	0.0218796
ALDH1A2	0.0201477	0.0167485	0.0278349	0.0345325	0.0133806	0.0223293	0.0170093	0.0188014	0.0114113	0.012548	0.0128182	0.0079784	0.0117933	0.0188847	0.0206447	0.0156894	0.0184869	0.0485163	0.0125772	0.0208898	0.017647	0.00843416	0.0104461	0.0189016	0.024521	0.0204841	0.015901	0.0217972	0.028578	0.0382574	0.0117491	0.0457473	0.0192208	0.0176338	0.0123536	0.0175173	0.0195292	0.0146733	0.0124202	0.0184036	0.0125032	0.00904961	0.0308851	0.0149691	0.00827097	0.0146604	0.0134741	0.0427822
AQP9	0.000767759	0	0.00120517	0	0	0	0.00275084	0.00158329	0	0.00197872	0.000453242	0.00194584	0.000785402	0	0	0	0	0	0.00256709	0.00138518	0.00109825	0	0.00230702	0.00351053	0.000277661	0.00615682	0.00294125	0	0.00257235	0	0.00228353	0.00194011	0.00154557	0	0.00101779	0	0	0.00403606	0.00542916	0.000734994	0.00249082	0	0.00899841	0.00254123	0	0	0.000707653	0.000364227
LIPC	0.0034152	0	0.010075	0	0	0.00249206	0	0.0037629	0	0.00185256	0.00448041	0.00226352	0.00316136	0.00271811	0.00816411	0.00251076	0.00707283	0	0.00418537	0.00584136	0	0.00280728	0.000362398	0.00497599	0.00267541	0	0	0.00196122	0	0	0.00527717	0.00379803	0.00639972	0.00536748	0	0.00206667	0	0.0030529	0.00216651	0.00143249	0.00128453	0	0.005281	0.00567752	0.00743165	0.00322942	0.00782322	0.00462209
ADAM10	0.338877	0.288122	0.351489	0.44368	0.414947	0.391025	0.324588	0.40891	0.439532	0.377388	0.410315	0.367072	0.345172	0.220865	0.30134	0.322968	0.318512	0.253482	0.356934	0.321049	0.36867	0.382727	0.364607	0.390107	0.327506	0.347404	0.326736	0.443616	0.359866	0.36772	0.43002	0.52431	0.361722	0.398304	0.410339	0.316011	0.238123	0.401156	0.291473	0.393398	0.294021	0.285709	0.437092	0.355087	0.324139	0.372675	0.39699	0.54734
MINDY2	0.201274	0.180672	0.259114	0.225826	0.194101	0.192947	0.183744	0.233287	0.188722	0.253862	0.242588	0.247301	0.21463	0.201755	0.185041	0.191309	0.184655	0.0559652	0.2137	0.151072	0.199504	0.302446	0.25429	0.254768	0.169634	0.217657	0.174793	0.246916	0.207923	0.153243	0.26485	0.278683	0.236804	0.304284	0.279043	0.184105	0.254519	0.228114	0.188663	0.200732	0.211415	0.345584	0.241275	0.141672	0.257399	0.260844	0.257325	0.58949
RNF111	0.212004	0.237679	0.354629	0.300863	0.28118	0.231252	0.217743	0.283419	0.268154	0.298863	0.303174	0.197441	0.166506	0.261198	0.217661	0.203368	0.227452	0.200068	0.334259	0.195479	0.223943	0.383688	0.231778	0.326596	0.230425	0.191304	0.212305	0.288882	0.36338	0.340435	0.286998	0.34903	0.243348	0.384134	0.207588	0.210512	0.147204	0.296604	0.181046	0.274246	0.253094	0.267298	0.328627	0.182718	0.21391	0.356992	0.322691	0.436234
SLTM	0.338601	0.379122	0.442258	0.375317	0.314762	0.266731	0.37952	0.404711	0.498041	0.393536	0.404814	0.326936	0.370209	0.336297	0.354367	0.315329	0.258185	0.395633	0.344189	0.270019	0.336772	0.489942	0.409568	0.428679	0.364699	0.314736	0.2547	0.299052	0.302622	0.313383	0.414033	0.380339	0.402103	0.39374	0.260983	0.350336	0.35957	0.476806	0.282693	0.454932	0.401308	0.444419	0.291998	0.317374	0.339764	0.382612	0.428527	0.744071
CCNB2	0.00755496	0	0.00324553	0	0	0.0027241	0	0.00479218	0	0.00129375	0.00423575	0.00105137	0.00179676	0.0030553	0.001254	0.00445979	0	0	0.00333521	0	0	0.00598618	0	0.0020732	0.00325948	0.00353782	0	0	0.0034846	0	0.00366299	0.00304519	0.00142115	0.0158441	0.00331508	0	0	0.00205033	0	0.00752702	0.000960542	0	0.0112623	0.00355464	0	0.00499031	0.00375452	0.00102491
MYO1E	0.165489	0.129212	0.203383	0.33395	0.146882	0.202934	0.220763	0.269751	0.259397	0.202783	0.197107	0.214386	0.227518	0.324843	0.179028	0.233986	0.16083	0.343056	0.129258	0.180861	0.143029	0.405451	0.258754	0.174924	0.212862	0.159021	0.136649	0.197572	0.375753	0.330368	0.19594	0.290699	0.260157	0.169361	0.388399	0.143685	0.074037	0.306531	0.115222	0.297033	0.188108	0.446631	0.257091	0.163058	0.199302	0.276957	0.2742	0.403471
FAM81A	0.12108	0.0815316	0.119233	0.139355	0.113629	0.0871137	0.0972287	0.119643	0.113793	0.0918042	0.0807143	0.112948	0.0961217	0.145586	0.099984	0.158073	0.0502482	0.0890089	0.0833435	0.106352	0.069984	0.0947574	0.0847511	0.0652742	0.0865241	0.126668	0.10275	0.0846777	0.142365	0.123502	0.10827	0.144628	0.140491	0.0744168	0.0886848	0.0931592	0.10691	0.109449	0.096258	0.1099	0.0971075	0.168367	0.10323	0.0870895	0.0809466	0.0891467	0.112047	0.090803
GCNT3	0	0	0.00435001	0	0.00403035	0.00158521	0.00287175	0.000527901	0	0.000697601	0.0015811	0	0.00345239	0.00682418	0	0	0.000891068	0	0	0.000804013	0	0.00421051	0	0.00298624	0.00189929	0	0	0.002547	0.00265118	0.00669852	0.0013572	0.00231114	0.00184596	0.00967152	0	0	0	0.00602194	0	0	0	0	0	0.00326825	0	0.00155008	0.00167836	0.00245061
GTF2A2	0.0755933	0.0513366	0.113067	0.102288	0.0777296	0.085941	0.14977	0.103518	0.158528	0.0906189	0.0904319	0.0530862	0.0711803	0.0973086	0.0874088	0.080925	0.102484	0.0696754	0.0885418	0.0425102	0.0873335	0.0942105	0.0686683	0.105687	0.0591405	0.0385767	0.0709586	0.0655453	0.0777611	0.0682271	0.104182	0.130387	0.0835542	0.11574	0.0412581	0.0601299	0.0785966	0.122526	0.058218	0.0902245	0.077231	0.0620442	0.12164	0.0608044	0.0778467	0.0728691	0.0752603	0.150988
BNIP2	0.0737503	0.0663402	0.115691	0.0785893	0.044624	0.0879124	0.109424	0.098923	0.0702632	0.0918147	0.108588	0.0791667	0.0730925	0.0758011	0.0592938	0.0490972	0.0599798	0.0287141	0.103604	0.0791653	0.0681095	0.132548	0.0708829	0.0977546	0.122453	0.0858163	0.0913626	0.0770851	0.0933118	0.121751	0.11024	0.103832	0.0990581	0.0953649	0.0600315	0.0752397	0.054189	0.0967997	0.0480368	0.0890559	0.0781125	0.101067	0.069113	0.0828847	0.0888384	0.0940608	0.0723442	0.230973
FOXB1	0.00178563	0	0.00466994	0	0	0	0.00375036	0.00089553	0	0.000789442	0.00068016	0.000746064	0	0.00579659	0.00327858	0.0039967	0.00402211	0	0.00195418	0.00357702	0	0.00337189	0.00298736	0	0	0.00130458	0	0.00246558	0.00958556	0	0	0.00373646	0.00318277	0.009477	0	0	0	0	0	0.00228282	0.00256186	0.00556173	0.0106179	0	0	0.00359824	0.00663662	0.00766857
ANXA2	0.00432744	0.0069155	0.00550892	0.00804035	0.00816047	0.00402309	0.0175798	0.0106098	0	0.0032606	0.00477261	0.00359298	0.00304093	0.00432176	0.00644311	0.00370756	0.00365533	0	0.00261979	0.00334951	0.00224974	0.0927363	0.00392936	0.00920897	0.0062748	0.00190078	0.00268202	0.0260691	0.00561662	0.0290094	0.00550072	0.0456169	0.0166419	0.0111044	0.00426455	0.00452767	0.00801205	0.0326111	0	0.0237002	0	0	0	0.00406026	0.00126133	0.0201772	0.000880304	0.0169142
ICE2	0.236534	0.248813	0.216549	0.210404	0.277753	0.177156	0.197207	0.218242	0.230638	0.203685	0.232335	0.178509	0.186054	0.242297	0.19912	0.144428	0.174596	0.112899	0.178033	0.170237	0.183554	0.222804	0.168402	0.23853	0.180251	0.143092	0.135837	0.212352	0.177209	0.156912	0.208586	0.234082	0.182016	0.230101	0.110223	0.138633	0.0946634	0.216813	0.122525	0.196912	0.180519	0.12925	0.19678	0.152123	0.192213	0.210228	0.18366	0.292184
RORA	3.29442	3.16606	3.11752	2.91513	2.95441	2.98256	2.89775	3.10691	3.11492	3.34259	3.2361	3.26042	3.13105	3.02187	3.12116	2.8712	3.26468	2.77282	3.27788	3.14427	2.99604	2.48266	3.4092	3.12591	3.13392	3.07726	3.13573	3.03612	2.88369	3.0717	3.18436	2.60251	3.0869	3.09067	3.36927	3.15956	3.31375	3.01157	3.2467	2.72099	3.26046	3.26292	2.84804	3.25987	3.35862	3.09878	3.22794	3.11394
VPS13C	0.574364	0.574097	0.597889	0.80882	0.66103	0.631138	0.725435	0.55838	0.649523	0.664715	0.744929	0.636056	0.638786	0.632725	0.575559	0.634924	0.555044	0.723764	0.626934	0.621477	0.664527	0.615537	0.601928	0.769502	0.572817	0.616112	0.599542	0.765068	0.7073	0.804125	0.660694	0.639809	0.598065	0.727769	0.532464	0.623395	0.516656	0.718304	0.453203	0.636809	0.685013	0.475977	0.580147	0.698939	0.645023	0.674719	0.723801	0.607265
C2CD4A	0	0	0	0.00858346	0	0	0	0	0	0.00090828	0.000994009	0	0.00081836	0.00654261	0	0	0	0	0	0	0	0	0.000471095	0	0	0	0.00127532	0	0	0	0	0.000949829	0.00108826	0	0	0	0	0	0	0.00503106	0.00186268	0.00321403	0	0	0	0	0	0.00314219
C2CD4B	0	0	0	0.0162863	0	0	0.00246662	0	0	0.000669492	0	0	0.00194887	0	0	0	0	0	0	0	0	0	0	0	0	0	0	0	0	0	0	0	0	0	0	0	0	0	0	0.000583248	0	0	0	0	0	0	0	0.00206911
TLN2	0.449316	0.446498	0.591609	0.529219	0.433675	0.305461	0.936223	0.524437	0.392767	0.594799	0.57939	0.522145	0.385249	0.547369	0.412723	0.334568	0.530025	0.263279	0.365769	0.429551	0.396395	0.4161	0.477008	0.496935	0.4275	0.407983	0.348053	0.69605	0.31896	0.559892	0.673152	0.465958	0.672513	0.621215	0.542829	0.437021	0.474958	0.829958	0.400439	0.387336	0.436155	0.401452	0.510694	0.678412	0.606628	0.554209	0.494203	1.33476
TPM1	0.149145	0.110576	0.216899	0.150282	0.140111	0.147419	0.24623	0.151773	0.16598	0.167096	0.138346	0.138598	0.129001	0.161042	0.141479	0.0946426	0.159266	0.0393095	0.129128	0.119003	0.138037	0.178743	0.13646	0.127577	0.104263	0.126154	0.154318	0.210415	0.145003	0.251022	0.193245	0.185901	0.155832	0.189778	0.130504	0.0966731	0.129683	0.220796	0.0878399	0.102147	0.103526	0.188921	0.181718	0.184516	0.287631	0.130498	0.119699	0.363557
LACTB	0.0457656	0.0350296	0.0584274	0.0174578	0.0319859	0.043	0.049265	0.0563036	0.0194102	0.0526246	0.0832012	0.0411905	0.0358112	0.0864098	0.0521361	0.0615711	0.0423528	0.0276772	0.0665348	0.0338821	0.030943	0.112135	0.0582009	0.0792768	0.0392884	0.0222957	0.0237674	0.0340081	0.0367777	0.0583429	0.0676336	0.0810867	0.0503056	0.0717778	0.0292534	0.0383686	0.0431041	0.0754608	0.0504253	0.0565281	0.0640977	0.053519	0.0354407	0.0235765	0.023918	0.0662662	0.0691675	0.0471673
RPS27L	0.0591932	0.0696618	0.0945833	0.0906385	0.0594125	0.0696555	0.119039	0.0886434	0.0809826	0.0868071	0.0906521	0.0493389	0.064804	0.102425	0.0472216	0.0597738	0.114481	0.0423685	0.075696	0.0508514	0.02753	0.107841	0.0625989	0.0935994	0.0561069	0.067396	0.0548401	0.0977981	0.112572	0.0633054	0.0946609	0.0988751	0.108037	0.0982536	0.0546741	0.0273309	0.0564886	0.141919	0.0631238	0.190345	0.043854	0.107884	0.0808074	0.0627671	0.0520593	0.0795355	0.0616364	0.235516
RAB8B	0.0989121	0.0921242	0.139319	0.100084	0.0670531	0.117	0.0850371	0.154026	0.0817429	0.161191	0.17261	0.132753	0.112649	0.127763	0.115723	0.103423	0.117198	0.186203	0.120133	0.162991	0.0931096	0.192354	0.105148	0.206307	0.130441	0.0869259	0.0832672	0.133045	0.135568	0.132222	0.14325	0.140696	0.132394	0.12577	0.100822	0.062178	0.0980963	0.180619	0.0648087	0.149062	0.124916	0.151031	0.0611352	0.123551	0.10311	0.130919	0.148483	0.0905043
APH1B	0.127429	0.127813	0.154213	0.106924	0.149462	0.115531	0.0668436	0.135549	0.191246	0.13387	0.185476	0.121106	0.10351	0.181561	0.088093	0.0602311	0.0903642	0.124367	0.146158	0.131753	0.107442	0.134896	0.110303	0.136676	0.122643	0.106457	0.081891	0.128462	0.166747	0.122164	0.170688	0.157791	0.127969	0.166739	0.103211	0.0880696	0.0615283	0.140875	0.113351	0.125083	0.0909911	0.177973	0.177758	0.0638538	0.074865	0.141901	0.121163	0.0631628
CA12	0.112539	0.0580952	0.115491	0.0248069	0.0341834	0.0622848	0.170339	0.132791	0.212552	0.0755896	0.147016	0.0945277	0.0571966	0.0470655	0.0503163	0.0761	0.0339383	0.0392224	0.0922737	0.119072	0.0363152	0.0994876	0.0816422	0.168514	0.159145	0.0340386	0.0141274	0.0540156	0.0396619	0.0448464	0.0597161	0.0410914	0.214514	0.0605715	0.0287698	0.0344377	0.0132539	0.0550671	0.0743959	0.0932525	0.0833231	0.164796	0.0329777	0.035768	0.037026	0.103332	0.051005	0.579792
USP3	0.407669	0.318375	0.483838	0.340828	0.364437	0.348319	0.204608	0.397962	0.439835	0.459143	0.495909	0.396067	0.313852	0.400158	0.338124	0.305646	0.257479	0.193396	0.427874	0.3411	0.401887	0.372348	0.349085	0.42726	0.34975	0.381122	0.229603	0.336797	0.384962	0.343861	0.39956	0.29964	0.394515	0.357814	0.34893	0.320668	0.290773	0.374117	0.210792	0.369076	0.44995	0.56193	0.303978	0.252544	0.332402	0.337477	0.405624	0.256061
FBXL22	0.00934839	0.0102775	0.0120739	0.0154415	0.0123037	0.00708501	0.00892137	0.00514814	0.0172058	0.00693365	0.015176	0.00935483	0.0122442	0.0172428	0.00823747	0.0129044	0	0.0834211	0.0197801	0.00637406	0.0179938	0.00738376	0.00735895	0.0150179	0.00147433	0	0.00105035	0.00846402	0.00818371	0.00649507	0.00875238	0.00755207	0.00544083	0.00977118	0.00552195	0.0029904	0.0173528	0.00750659	0.00764273	0.00654237	0.00458796	0.00771359	0.0064967	0.00179633	0.00646273	0.00750831	0.00959313	0.0157414
HERC1	0.73033	0.649981	0.631428	0.687844	0.710656	0.59237	0.529391	0.634701	0.682702	0.651205	0.615083	0.632795	0.633241	0.597457	0.721872	0.579299	0.577817	0.524853	0.596631	0.603479	0.64715	0.616095	0.621973	0.67362	0.564884	0.600339	0.5627	0.596576	0.515695	0.52257	0.637809	0.691583	0.63382	0.58817	0.557673	0.603994	0.475638	0.569586	0.565149	0.574441	0.605882	0.524122	0.575558	0.59051	0.593139	0.579474	0.672647	0.626766
DAPK2	0.0319743	0.0321918	0.0550367	0.0726214	0.0995596	0.0581187	0.0486859	0.052066	0.0394096	0.0443746	0.0417342	0.0513272	0.05222	0.0463194	0.0510321	0.0362421	0.0384113	0	0.0370494	0.0439569	0.0377782	0.023002	0.0468666	0.0395827	0.0663687	0.0331776	0.0260728	0.0236176	0.0504045	0.0180166	0.0500782	0.023052	0.0362009	0.0348095	0.0324657	0.0246754	0.0108682	0.0472865	0.0317441	0.0100265	0.0430092	0.0338099	0.0402202	0.0249768	0.0554397	0.0294733	0.0374627	0.0393162
SNX1	0.149727	0.164361	0.258492	0.200182	0.213068	0.164223	0.21791	0.254878	0.244081	0.222073	0.222685	0.198249	0.175672	0.227104	0.213837	0.202595	0.173074	0.0739897	0.19367	0.184345	0.211362	0.28326	0.202956	0.269524	0.192795	0.135231	0.148666	0.190138	0.222139	0.143831	0.235015	0.267702	0.216578	0.271594	0.137545	0.171577	0.115616	0.259485	0.132505	0.213446	0.227388	0.251239	0.274897	0.187823	0.190276	0.253097	0.268873	0.355567
SNX22	0	0.00597592	0.00309332	0.0233796	0	0.00524234	0.00508373	0.00699709	0.0114113	0.00224152	0.00241243	0.00209131	0.00514561	0.00391589	0.00115706	0	0.00281892	0	0.00152044	0.00495686	0.0146201	0.00199994	0.00389584	0	0.00517897	0.00196667	0	0.0023286	0.00347701	0.0529493	0.00647371	0.00421647	0.00413365	0	0	0.0036564	0	0.00336435	0	0	0.000972268	0	0	0.00359463	0.00582381	0.00166692	0.000808888	0.000362834
PPIB	0.03672	0.0551338	0.0866211	0.0489868	0.0291152	0.0438679	0.126141	0.0877165	0.0802186	0.056727	0.0517359	0.0365308	0.0717194	0.0843562	0.0631913	0.0656532	0.065346	0.0853326	0.0674655	0.0500371	0.0533507	0.110107	0.0461026	0.0623915	0.0648199	0.0340475	0.0544476	0.0612779	0.0427253	0.0773461	0.0780302	0.0715592	0.0733827	0.126009	0.0252997	0.0512633	0.060645	0.0940842	0.0493862	0.0677693	0.0558867	0.0515952	0.0771053	0.0509303	0.0429954	0.177533	0.0474626	0.0336191
CSNK1G1	0.0480058	0.0515539	0.0302355	0.0299703	0.0499046	0.0368123	0.104575	0.0640496	0.072582	0.0525432	0.0455761	0.0433808	0.0619092	0.0628902	0.0630482	0.0527695	0.0785566	0.0327403	0.0390791	0.0542696	0.0256679	0.0718639	0.0712781	0.0502266	0.0362428	0.040712	0.0539475	0.0692597	0.0363337	0.0257647	0.0643997	0.066118	0.0675243	0.0548987	0.0594233	0.0690073	0.0589872	0.0634332	0.0690264	0.0398876	0.0231883	0.0597753	0.0367013	0.080505	0.0688709	0.0526292	0.0529946	0.120141
PCLAF	0.00303779	0	0.0013194	0	0	0.00305513	0.00667368	0.00133501	0	0.00136671	0.00107564	0	0.000874968	0	0.00151653	0.00324963	0	0	0	0.00292444	0.0014175	0.00184034	0.0039919	0.00189067	0	0	0.00251406	0.00222789	0.00417373	0	0.00265142	0.00186636	0.00237689	0.00493002	0	0	0.0180512	0.00160526	0.00685529	0.00564281	0	0.00605682	0	0.0021189	0	0.00954217	0.00176129	0.00387163
TRIP4	0.150964	0.13737	0.209849	0.15037	0.134218	0.107019	0.146335	0.148095	0.183296	0.163907	0.138914	0.12599	0.141451	0.142107	0.153312	0.14877	0.118215	0.126051	0.121431	0.131688	0.142479	0.212287	0.15069	0.153016	0.107157	0.12824	0.110597	0.148644	0.10822	0.186888	0.14199	0.212901	0.175582	0.184141	0.126256	0.12538	0.0898431	0.125933	0.151324	0.158762	0.149961	0.132368	0.213601	0.124739	0.102594	0.149372	0.196899	0.14187
ZNF609	0.664829	0.701573	0.809022	0.73036	0.757679	0.703606	0.527306	0.738921	0.831929	0.702329	0.677886	0.719157	0.699837	0.765965	0.864501	0.657749	0.514382	0.698033	0.650193	0.709602	0.795951	0.610215	0.710469	0.801211	0.676472	0.598378	0.484049	0.575305	0.538364	0.758186	0.713671	0.793901	0.621226	0.690237	0.782827	0.614436	0.356357	0.719684	0.678539	0.525616	0.70782	0.562056	0.585918	0.524749	0.598402	0.729603	0.846606	0.316907
OAZ2	0.0777191	0.0738145	0.113903	0.0551697	0.0952915	0.0836125	0.110023	0.130334	0.173166	0.089697	0.108683	0.0737129	0.0959178	0.0911682	0.117421	0.122107	0.101799	0.0515231	0.117953	0.0711861	0.104728	0.0990321	0.0777481	0.122144	0.080218	0.0940379	0.073966	0.0668019	0.0929233	0.0805338	0.128148	0.122245	0.107626	0.104306	0.0709644	0.0964124	0.0486948	0.110512	0.102245	0.0649911	0.0959758	0.0919013	0.0853658	0.0817376	0.112607	0.100896	0.121288	0.0839525
RBPMS2	0.00252599	0	0.00809227	0.00682475	0.00347705	0.00600792	0.0202629	0.0082678	0.0188918	0.00349553	0.00502485	0.00334286	0.00346982	0	0.00215854	0.00375566	0.00623814	0	0.00669625	0.00784032	0.0088422	0.00991334	0.00412006	0.00289933	0.00382625	0.0025806	0.00288842	0.00338346	0.00554748	0.00691151	0.00760736	0.00840973	0.00401061	0	0	0	0.050536	0.00535654	0.00228446	0.0153946	0.00324805	0.00510671	0.00839341	0.00131968	0	0.00386648	0.0128347	0.00450623
PIF1	0.0379151	0.00617539	0.0113836	0.0166167	0.00600571	0.0329597	0.0102773	0.00302236	0.0120889	0.015984	0.0133234	0.00410602	0.0145177	0.0308035	0.0722947	0.0425927	0.00597058	0.0400812	0.0106147	0.0428569	0.0329107	0.00601348	0.0280257	0.00774015	0.00959098	0.00644794	0.00196726	0.00841737	0.00532124	0	0.0389311	0.0113408	0.00578302	0.00580025	0.00737884	0.0412101	0	0.00615398	0.0242008	0.00621715	0.00286017	0.0165856	0.0188986	0.00736168	0	0	0.0236922	0.00619726
AC069368.1	0.258812	0.197837	0.296816	0.175463	0.0891829	0.119657	0.20152	0.181705	0.293345	0.228758	0.364852	0.299643	0.236373	0.432816	0.481097	0.218605	0.0845163	0.49445	0.220729	0.261481	0.315768	0.408418	0.220332	0.369916	0.290606	0.170386	0.0526187	0.0812671	0.282035	0.0918758	0.131994	0.317983	0.405145	0.193694	0.135194	0.351027	0.544384	0.236674	0.179365	0.30297	0.381756	0.171411	0.221579	0.10269	0.109436	0.34462	0.333723	0.112278
ANKDD1A	0.9104	0.942072	1.04582	0.718019	0.679686	0.654494	0.446381	0.785475	1.08307	0.923678	1.12083	1.07039	0.805115	0.932134	1.10175	0.879404	0.423578	0.656912	1.01108	0.902109	0.937696	1.18253	0.78398	1.1613	0.824208	0.951333	0.230671	0.387493	0.931474	0.710736	0.51528	0.852612	1.1226	0.95076	0.72954	1.32671	0.970492	0.879918	0.327744	0.912729	1.15872	0.452428	0.911926	0.621214	0.498253	1.13204	1.0859	0.152527
SPG21	0.0850108	0.0966411	0.115177	0.0929191	0.0839014	0.0858851	0.0900126	0.0924177	0.0876486	0.0913258	0.119853	0.0872903	0.0904376	0.161221	0.0971931	0.0715933	0.0555522	0.153735	0.0997989	0.134066	0.0845135	0.102334	0.0877245	0.116871	0.060315	0.0621048	0.0494324	0.0785333	0.113142	0.0804911	0.0945902	0.129099	0.0899779	0.101874	0.0718502	0.0999101	0.0475107	0.125338	0.0485134	0.0760184	0.113481	0.0553775	0.0922833	0.0474928	0.0481243	0.105225	0.127479	0.0644535
MTFMT	0.117835	0.114863	0.13102	0.0595779	0.0810726	0.0791468	0.0715699	0.127555	0.081426	0.107221	0.103424	0.0929035	0.0703756	0.0908406	0.107837	0.084798	0.0872821	0.0263187	0.097435	0.0796518	0.11076	0.134718	0.0937607	0.119906	0.0840095	0.108833	0.0748789	0.0994033	0.058156	0.0530251	0.116167	0.138071	0.121171	0.0809326	0.0707726	0.072988	0.0405557	0.0804532	0.0809835	0.10989	0.09107	0.106123	0.118294	0.0636714	0.0684241	0.0992161	0.108913	0.0944181
SLC51B	0	0	0.0110144	0	0.00774235	0.000500901	0.00312108	0.00476581	0	0.000410356	0.00628979	0.00177525	0	0.0146917	0.00218654	0.00267453	0	0	0.00122678	0.00337212	0.00762647	0.0251437	0	0	0.00112585	0.00139312	0	0.00639237	0.00510097	0.014303	0.0013541	0.0182284	0.00390756	0.00303685	0.00101571	0.0020887	0	0.00246604	0	0.00643623	0.00143971	0	0.0146175	0	0	0.0160045	0.00253019	0.00132751
RASL12	0.00579155	0.0537042	0.0554355	0.034432	0.0147225	0.0264689	0.108953	0.137382	0.0261782	0.0238663	0.0435658	0.052615	0.00967488	0.0983026	0.0724825	0.0837777	0.00854749	0.0699634	0.0268661	0.0104186	0.0235411	0.207084	0.0338517	0.0678751	0.031408	0.0243206	0.010342	0.0327623	0.0430048	0.0648295	0.0279034	0.20071	0.0867597	0.0230988	0.0443421	0.0735723	0.00751338	0.211649	0.0235285	0.176031	0.03115	0.0221171	0.0686513	0.0383507	0.0588053	0.121444	0.0503563	0.0235069
UBAP1L	0.100138	0.099604	0.112211	0.146384	0.131469	0.113606	0.127463	0.124776	0.153449	0.0832352	0.0977731	0.0812076	0.0743529	0.0774028	0.123617	0.0775631	0.0922944	0.0668894	0.093857	0.10187	0.114361	0.106967	0.0807497	0.106182	0.110982	0.0712737	0.0793093	0.0720437	0.11019	0.165857	0.126185	0.0934991	0.148835	0.0729388	0.0408901	0.0818664	0.146797	0.146056	0.0805256	0.158109	0.0819524	0.0730156	0.0771728	0.0736089	0.0990741	0.101783	0.0907968	0.0405823
PDCD7	0.0671601	0.0804252	0.117729	0.0605382	0.0695711	0.0541996	0.103289	0.117342	0.141617	0.0721607	0.0930884	0.0734719	0.100004	0.194555	0.114551	0.0989501	0.0928724	0.0745277	0.0745083	0.0611885	0.076576	0.206757	0.127984	0.189858	0.0586018	0.0551464	0.0559083	0.0766841	0.104169	0.10182	0.109999	0.109842	0.114249	0.12191	0.0400726	0.0882584	0.0813176	0.181677	0.0865581	0.126887	0.0972576	0.0477172	0.0870819	0.0533527	0.0744683	0.181119	0.110591	0.124344
CLPX	0.113349	0.065759	0.0933763	0.122703	0.106191	0.079434	0.0627828	0.131423	0.0813297	0.0903636	0.128623	0.0950024	0.0756807	0.0706421	0.0827108	0.0927166	0.0531265	0.0632772	0.112594	0.0821031	0.0984034	0.129399	0.0897907	0.109345	0.0701389	0.0997101	0.0987789	0.0942834	0.0903257	0.131741	0.133771	0.106181	0.0941913	0.111469	0.0824479	0.0593849	0.0947431	0.098658	0.0755898	0.100509	0.088629	0.0816857	0.0958794	0.0568962	0.102198	0.107474	0.0982892	0.087524
CILP	0.00635724	0.00273207	0	0	0	0.00108206	0.00917097	0.00237681	0.00314138	0.00288128	0.00525397	0.00310649	0.00652678	0	0.00591549	0	0.00191811	0	0.00379392	0.00262275	0.00218185	0.00266297	0.00252988	0	0.000686446	0	0.0019508	0.00145041	0	0.00710979	0.00205437	0.00168502	0.00214337	0.00522316	0	0.00158599	0	0.00685352	0	0.00253264	0.00163741	0	0.00603237	0	0	0.00755235	0.00315655	0.000665227
PARP16	0.0664614	0.0525065	0.0832804	0.0393529	0.0521911	0.0393167	0.0650161	0.0732956	0.127205	0.0821719	0.0796787	0.0580064	0.0584483	0.078889	0.0895872	0.0468186	0.0578578	0.0280989	0.0578973	0.0522282	0.0758967	0.0694523	0.0894601	0.0887275	0.0424616	0.0653407	0.0419178	0.036811	0.071814	0.0639865	0.0714335	0.0589413	0.0816939	0.0660812	0.0272979	0.0726711	0.086097	0.109203	0.0527253	0.091886	0.08032	0.0615971	0.0613724	0.0529869	0.0488121	0.0877305	0.0866243	0.0416647
IGDCC3	0.0956055	0.127443	0.128118	0.105078	0.0810191	0.0542363	0.101752	0.0710672	0.172158	0.109952	0.135875	0.10868	0.087535	0.13133	0.174672	0.103412	0.0996398	0.0141619	0.0974389	0.118794	0.156772	0.0822702	0.127861	0.17055	0.109126	0.114464	0.0566488	0.0668543	0.0759978	0.0584785	0.0924763	0.0852012	0.140787	0.140845	0.0443527	0.134176	0.107747	0.124029	0.064638	0.107368	0.119455	0.118924	0.0733572	0.0789398	0.0611097	0.152486	0.140945	0.0464825
IGDCC4	0.0511732	0.0813644	0.0709939	0.060418	0.0475522	0.0546378	0.111517	0.159734	0.0141919	0.0859569	0.051269	0.0559711	0.0534434	0.114611	0.111524	0.0435354	0.0437953	0.0703442	0.0945309	0.0563628	0.0828308	0.270921	0.0394233	0.0479738	0.0585662	0.062404	0.0442139	0.110299	0.107023	0.0708938	0.0687055	0.245446	0.153261	0.0751177	0.0545723	0.0373219	0.0598906	0.156113	0.0674489	0.156532	0.0372132	0.0960233	0.159105	0.0708359	0.0664205	0.135556	0.0199264	0.0759363
DPP8	0.429409	0.358398	0.467268	0.33911	0.280033	0.348295	0.264066	0.34398	0.475894	0.423625	0.528861	0.437223	0.399524	0.369858	0.367991	0.46323	0.265395	0.356752	0.41706	0.350885	0.423515	0.352318	0.414039	0.469768	0.285968	0.359519	0.216443	0.3203	0.337184	0.386075	0.386604	0.347267	0.376453	0.390893	0.340677	0.305362	0.384495	0.403073	0.343888	0.289254	0.419516	0.275618	0.373311	0.210616	0.247581	0.432355	0.501974	0.206381
HACD3	0.364303	0.391727	0.536898	0.41544	0.340724	0.300788	0.472762	0.418764	0.506612	0.473411	0.583377	0.47663	0.371585	0.527257	0.418595	0.364136	0.302375	0.454828	0.502287	0.33373	0.398615	0.371204	0.435268	0.491939	0.397017	0.381337	0.324185	0.364174	0.515555	0.379486	0.419259	0.337961	0.488102	0.456953	0.322468	0.375471	0.418675	0.446527	0.308002	0.450529	0.375581	0.382711	0.286787	0.362561	0.352517	0.558221	0.410147	0.490786
INTS14	0.0766842	0.053051	0.0866286	0.0380182	0.0404206	0.0560386	0.0656196	0.0838267	0.0547722	0.0777362	0.0755154	0.0567471	0.0593192	0.0643713	0.0728017	0.0527538	0.0621317	0	0.0815275	0.0671387	0.0556513	0.0612008	0.0702173	0.0634917	0.0495687	0.057615	0.0510098	0.0584243	0.0248745	0.0791927	0.075389	0.0499992	0.0577503	0.0536974	0.0343449	0.0376994	0.0261331	0.0777876	0.0552936	0.0646013	0.0570071	0.0543392	0.0589319	0.0544842	0.0461034	0.0797854	0.0532779	0.0953525
SLC24A1	0.0189186	0.0201724	0.0178225	0.0310033	0	0.0180044	0.00902292	0.0194423	0.00887361	0.0250423	0.0266849	0.0211745	0.027219	0.0420363	0.0296534	0.0222991	0.006012	0.0715512	0.0240276	0.0342759	0.0224497	0.0391003	0.0252586	0.0239538	0.0146719	0.0225008	0.00707372	0.0224812	0.0201243	0.0159094	0.0226877	0.0361843	0.0195318	0.024895	0.0202717	0.0193458	0	0.0133126	0.0131333	0.0197661	0.025627	0.0296633	0.0130066	0.0142406	0.00823911	0.0341526	0.0211546	0.0221989
DENND4A	0.799685	0.599887	0.671884	0.605396	0.595664	0.608472	0.647699	0.833167	0.542088	0.579286	0.605479	0.524826	0.549772	0.780737	0.542124	0.504122	0.490551	0.702526	0.588907	0.483256	0.537692	1.0369	0.489016	0.559905	0.681136	0.548851	0.592576	0.841055	0.843697	0.596714	0.727114	1.11108	0.849043	0.577053	0.754554	0.493964	0.611265	0.811764	0.482825	0.984953	0.512431	0.730657	1.08748	0.526332	0.682076	0.729626	0.544715	1.26439
RAB11A	0.129827	0.181547	0.337764	0.318707	0.34115	0.161271	0.306255	0.364187	0.290463	0.204923	0.246919	0.111756	0.117391	0.380731	0.125445	0.251928	0.101241	0.218862	0.362158	0.200283	0.168673	0.556148	0.108551	0.34686	0.202364	0.154931	0.138897	0.358087	0.870523	0.531308	0.238757	0.596977	0.236854	0.46679	0.163739	0.0848137	0.159445	0.250406	0.0972619	0.311003	0.202324	0.354484	0.854792	0.114208	0.220092	0.405857	0.204878	0.420417
MEGF11	0.0499494	0.0384512	0.0555322	0.0586422	0.0863195	0.0415512	0.0124437	0.0599287	0.153289	0.105031	0.0938173	0.0688817	0.0913519	0.0725159	0.0563451	0.0345075	0.0289863	0.0568131	0.0630221	0.049955	0.0619088	0.0811918	0.067343	0.065231	0.0228687	0.0268	0.021604	0.0473469	0.0614018	0.0410995	0.0532105	0.199003	0.0850854	0.0888127	0.0611808	0.0339631	0.123893	0.0510592	0.0147759	0.164134	0.036501	0.0271297	0.050008	0.024061	0.0290863	0.13784	0.252265	0.121436
DIS3L	0.129413	0.068849	0.12384	0.078765	0.104632	0.104488	0.135119	0.143343	0.217008	0.139757	0.162326	0.12163	0.161871	0.194535	0.147037	0.119176	0.0875823	0.121663	0.127489	0.0888948	0.100633	0.148926	0.168613	0.192279	0.0847323	0.0828436	0.070438	0.114149	0.0800569	0.125198	0.165639	0.141109	0.133004	0.127921	0.0823294	0.138902	0.0784715	0.1539	0.0742496	0.108463	0.122653	0.120217	0.110444	0.082654	0.088922	0.138112	0.162047	0.11538
TIPIN	0.0854486	0.124009	0.167974	0.113129	0.0851803	0.0570901	0.107853	0.0972397	0.176042	0.0823469	0.0763482	0.0922889	0.0876907	0.083511	0.131447	0.0874979	0.0810983	0.131144	0.101625	0.0918839	0.0676154	0.139749	0.120402	0.157319	0.0777643	0.0960203	0.07676	0.109318	0.0498574	0.0979718	0.0948297	0.14534	0.117549	0.184848	0.084993	0.114383	0.0507867	0.114036	0.0915016	0.0933777	0.0957076	0.0917205	0.116772	0.0779966	0.104307	0.105604	0.172779	0.114472
MAP2K1	0.169593	0.195028	0.249067	0.191986	0.252416	0.170536	0.215495	0.272507	0.279038	0.171629	0.200736	0.168749	0.179724	0.19671	0.215454	0.215325	0.145848	0.217922	0.172467	0.175556	0.190378	0.336039	0.20274	0.304978	0.21986	0.150002	0.18669	0.171901	0.306592	0.177621	0.210568	0.349419	0.257359	0.248698	0.153791	0.196341	0.223505	0.210937	0.207082	0.284539	0.216003	0.19073	0.279129	0.220088	0.184347	0.308422	0.263856	0.247104
SNAPC5	0.0385443	0.0415811	0.0369469	0.0388877	0.0353249	0.0328565	0.059912	0.0476154	0.0594467	0.0333824	0.0394032	0.0280743	0.0281966	0.0454666	0.0442549	0.0369509	0.024276	0.0451917	0.0411544	0.0266672	0.0328447	0.0506498	0.0239199	0.0581478	0.0252116	0.0234226	0.0243155	0.035112	0.0353817	0.0455245	0.0551533	0.0430949	0.0425073	0.0627437	0.0363743	0.0257698	0	0.0733566	0.0351155	0.0352344	0.0507876	0.0348568	0.0485697	0.0205612	0.036089	0.0554494	0.0324168	0.0679267
RPL4	0.112346	0.0981453	0.0631574	0.103874	0.0898592	0.102351	0.189132	0.117464	0.100548	0.0492371	0.06296	0.0572784	0.0834646	0.0912484	0.0786316	0.0610403	0.0553433	0.0694048	0.0636245	0.0790816	0.0804418	0.0833784	0.0558114	0.0742673	0.076846	0.079341	0.0939756	0.0685401	0.0780422	0.0385061	0.0827323	0.0777542	0.0820892	0.0730219	0.0601693	0.0747674	0.120162	0.127506	0.11666	0.0523238	0.0432014	0.0407522	0.0329095	0.0838158	0.107839	0.0645968	0.0390943	0.0798802
ZWILCH	0.0141178	0.0214021	0.0181263	0.0062992	0.0242249	0.00582009	0.0129334	0.0175253	0.0163189	0.00837412	0.013393	0.0175525	0.0176852	0.0214099	0.0178629	0.00400718	0	0	0.0110572	0.0108358	0.0136989	0.0211493	0.00592558	0.0141202	0.00655541	0.0152592	0.00894033	0.0238943	0.00741822	0.0150286	0.0140163	0.0323485	0.00903493	0.00904555	0.0124658	0.00618915	0	0.00752871	0.0220267	0.0204817	0.00883257	0.0138155	0.0355195	0.0165407	0.0148386	0.0155134	0.00864578	0.00888438
LCTL	0.0097575	0.00249477	0.00526125	0	0.00667553	0.00307304	0.00549737	0.00769717	0.00335781	0.0154908	0.010234	0.00522316	0.00734217	0.00789096	0.0068157	0.0202732	0.00731388	0	0.0048238	0.0143115	0.00229814	0.000862388	0.00996297	0.00410231	0.00501866	0.0046506	0.0116573	0.00798647	0.0146344	0.00742079	0.0271058	0.0094632	0.00946432	0.0359435	0.0086462	0.016431	0	0.0128809	0.00369227	0.00367005	0.00880764	0.00938337	0.0240016	0.0184737	0.00576762	0.00945324	0.00611108	0.0116336
SMAD6	0.0165195	0.0452194	0.050028	0.0245578	0.0196686	0.0250009	0.0336547	0.087768	0.0903964	0.039604	0.0412446	0.0391081	0.0306182	0.134621	0.0532285	0.0343491	0.0505486	0	0.039938	0.03168	0.025596	0.0748316	0.0393087	0.0536275	0.0334361	0.0226488	0.0240425	0.0276944	0.04174	0.0327595	0.0920088	0.151924	0.0896961	0.0268089	0.0868793	0.0571185	0.0360496	0.0584447	0.0399742	0.0596976	0.0666071	0.0579935	0.0914975	0.0292059	0.0282404	0.194566	0.0906604	0.0218506
SMAD3	0.195976	0.243249	0.270693	0.195348	0.152772	0.154977	0.24236	0.336255	0.347368	0.258275	0.231479	0.195915	0.241636	0.207057	0.318218	0.179493	0.202615	0.177984	0.196597	0.184493	0.166868	0.611327	0.254174	0.311204	0.185144	0.141071	0.180709	0.322331	0.135709	0.200053	0.29764	0.582184	0.396473	0.287896	0.351533	0.182678	0.342274	0.288168	0.134583	0.259875	0.252735	0.309954	0.478002	0.225085	0.332306	0.447143	0.300134	0.660664
AAGAB	0.195073	0.206874	0.229542	0.154034	0.175987	0.147281	0.159491	0.142616	0.224387	0.181421	0.173464	0.171945	0.136957	0.175239	0.186019	0.162785	0.118334	0.187746	0.148462	0.191075	0.162716	0.239834	0.179511	0.208992	0.148051	0.14249	0.11269	0.167664	0.148919	0.148866	0.143727	0.216865	0.167308	0.202103	0.121719	0.1136	0.0831821	0.129419	0.101059	0.162692	0.171429	0.144123	0.158421	0.149604	0.0742414	0.164128	0.207246	0.358201
IQCH	0.154543	0.130763	0.220149	0.152482	0.0925121	0.127662	0.0954538	0.183972	0.123763	0.149945	0.181983	0.153247	0.155633	0.227722	0.144171	0.136643	0.107112	0.238332	0.147641	0.12948	0.152918	0.19567	0.156389	0.182362	0.102127	0.133649	0.100325	0.17443	0.149819	0.209637	0.171633	0.273278	0.156687	0.248248	0.126628	0.162664	0.00885251	0.0909854	0.0865391	0.117288	0.17093	0.157555	0.183267	0.0940504	0.110833	0.181185	0.135007	0.173486
C15orf61	0.0310728	0.0150504	0.0292382	0.0302026	0.0277702	0.0359101	0.0486445	0.0221161	0.0261242	0.0216489	0.0166122	0.0112924	0.0289784	0.0208392	0.0275111	0.023881	0.0210431	0.0277726	0.0318992	0.0233867	0.0286843	0.0278299	0.0189478	0.0320052	0.0162307	0.0266782	0.0359236	0.0357801	0.0301515	0.0384431	0.0378987	0.0340387	0.0332508	0.00784601	0.0202085	0.0220349	0.0230597	0.0274124	0.0299811	0.00991118	0.0159815	0.0229561	0.0432821	0.0151918	0.0236577	0.0147915	0.0206406	0.0262695
MAP2K5	0.54774	0.662781	0.645937	0.488908	0.488079	0.55422	0.59101	0.574458	0.579047	0.622166	0.639541	0.584187	0.567024	0.641187	0.481735	0.600156	0.483118	0.590695	0.470224	0.547388	0.433426	0.668211	0.632001	0.560543	0.667577	0.536238	0.509595	0.587868	0.608625	0.610809	0.589698	0.645169	0.60358	0.557623	0.568589	0.53272	0.333858	0.652216	0.479274	0.598109	0.570221	0.69129	0.481991	0.574577	0.458746	0.568426	0.64467	0.48811
SKOR1	0.00509916	0.00856416	0.0034958	0	0.00607615	0.0032322	0.00710529	0.00392455	0.0090963	0.00127482	0.0044034	0.00333394	0.00251361	0	0.00522242	0.008423	0.00511776	0	0.00292418	0.00578185	0.00363726	0.00754652	0.000796479	0.00571591	0.0112309	0.0046726	0.00215877	0.00114823	0.0127137	0.00707132	0.00672504	0.00671328	0.00585677	0.00188232	0	0.00200132	0.0214331	0.00841283	0.00479082	0.015275	0.0025186	0	0.00485367	0.00341232	0.00329452	0.0104613	0.00591831	0.000479536
PIAS1	0.706355	0.537814	0.713054	0.694359	0.609639	0.622731	0.548648	0.628104	0.53795	0.633077	0.676953	0.61674	0.518632	0.615498	0.531754	0.486189	0.586441	0.678079	0.684244	0.504025	0.502915	0.639034	0.571364	0.617331	0.681461	0.568205	0.62613	0.741651	0.699301	0.616101	0.750165	0.765827	0.615716	0.638569	0.600641	0.503483	0.503752	0.633806	0.549032	0.60216	0.511428	0.795491	0.88756	0.630793	0.678198	0.511955	0.540379	0.561847
AC107871.1	0.00554758	0.00653366	0.0105543	0.00447292	0.00663007	0.00878075	0.0073515	0.00671253	0.00355248	0.00288337	0.0146709	0.006218	0.00153826	0.00424986	0.00308396	0.0129103	0.00548634	0.0237505	0.00595296	0.00224117	0.0109624	0.0145076	0.00512929	0.00988132	0.00573668	0.00359069	0	0.016519	0.0230674	0.00573598	0.0066553	0.0123072	0.00802878	0.021119	0.00299153	0	0	0	0.00158087	0.00626497	0.00138079	0.0133102	0.00621908	0.00357514	0.00242673	0.00736779	0.00655026	0.00351329
CLN6	0.00821797	0.00461311	0.0120971	0.00583662	0.0156722	0.00488806	0.00441883	0.00910038	0	0.0109517	0.0138795	0.00403226	0.0130456	0.00801853	0.00894718	0.01989	0.00770724	0.0201863	0.0122814	0.0113249	0.000945658	0.00931456	0.0115719	0.0105199	0.00614076	0.0103238	0.0046221	0.0181534	0.0114835	0.0163652	0.0102517	0.00334186	0.0102732	0.0162973	0.0119163	0.00581923	0	0.0148014	0.0152816	0.0148555	0.00809719	0.0305276	0	0.0092972	0.0131399	0.013703	0.0100237	0.024664
FEM1B	0.0789348	0.121003	0.0938699	0.157157	0.0708586	0.111682	0.0692056	0.0885648	0.121799	0.0753677	0.111887	0.0759201	0.072148	0.0749395	0.039496	0.0499731	0.0634218	0.0568177	0.0825802	0.0680679	0.0689222	0.0830067	0.0841805	0.0670009	0.0842195	0.10468	0.109658	0.0898604	0.0915389	0.0739911	0.0993972	0.0932428	0.097477	0.0917782	0.0705132	0.07728	0.0683852	0.0874638	0.0639897	0.0741849	0.0397745	0.0559901	0.0769797	0.133719	0.0640999	0.0889468	0.047549	0.120994
ITGA11	0.00662106	0	0.00750171	0	0.00365304	0.0048623	0	0.00794908	0	0.00155493	0.0022021	0.00139151	0.00328432	0.00666577	0.00231779	0	0.00170642	0	0.00320739	0.000829875	0	0.00254323	0.000763247	0.00262155	0.00298492	0.00236283	0.00335328	0.0016662	0.00712623	0	0.00578474	0.00417858	0.00270705	0.00139621	0.0019693	0	0.0160191	0.00513947	0.0015984	0.00349509	0	0	0.0061359	0.0021189	0	0.0031065	0.0018763	0.0120848
CORO2B	0.254489	0.261884	0.331347	0.175292	0.186992	0.245986	0.412571	0.398686	0.466217	0.309969	0.261197	0.27941	0.364467	0.422165	0.397192	0.26852	0.228622	0.285158	0.239005	0.321478	0.286401	0.516208	0.367115	0.334209	0.318915	0.249291	0.194712	0.176609	0.24854	0.250232	0.276211	0.390534	0.483034	0.270437	0.335911	0.28855	0.372155	0.335947	0.21419	0.386167	0.338678	0.214333	0.260684	0.279734	0.309463	0.505172	0.44789	0.333089
ANP32A	0.15565	0.156274	0.177013	0.168044	0.109149	0.0875427	0.220189	0.202875	0.164086	0.173694	0.163344	0.138917	0.126	0.179067	0.179923	0.117921	0.130591	0.171028	0.146384	0.15978	0.101467	0.180013	0.182057	0.177534	0.268142	0.0908147	0.1176	0.127085	0.167205	0.12973	0.207589	0.16507	0.184582	0.1664	0.147826	0.0947981	0.159365	0.190031	0.113568	0.128954	0.147845	0.157899	0.135547	0.157236	0.196268	0.177544	0.16911	0.21159
SPESP1	0.206614	0.134389	0.130432	0.0701219	0.0693487	0.0874765	0.0763907	0.128826	0.0850265	0.137587	0.120304	0.127187	0.138908	0.140069	0.113429	0.0811416	0.0738048	0.16421	0.0991755	0.102172	0.0860213	0.117298	0.0936645	0.108708	0.129463	0.100771	0.076358	0.0888802	0.0843976	0.0987036	0.112316	0.113911	0.122035	0.107476	0.0962617	0.107771	0.0499551	0.11219	0.0684493	0.0688028	0.0585334	0.114001	0.0986914	0.11701	0.114982	0.10625	0.0748297	0.0546321
NOX5	0.005855	0.00197189	0.00807546	0.011097	0.00338376	0.00342711	0.00530578	0.0083238	0.0105053	0.0053419	0.00971086	0.0073214	0.00847096	0.00271811	0.0193226	0.0116666	0.0110304	0.006846	0.00777339	0.01231	0.00252424	0.0102062	0.00827722	0.00731812	0.00203604	0.00723212	0.00429611	0.0050432	0.0224009	0.0186366	0.0211912	0.0110801	0.0104988	0.00597645	0.00240632	0.0117991	0.00872433	0.0137668	0.0087062	0.00950055	0.00568286	0.0155895	0.00409259	0.00439384	0.00673657	0.00572352	0.00885632	0.0039499
GLCE	0.0430298	0.0863946	0.0673506	0.0261877	0.0655347	0.0719162	0.051396	0.0669663	0.110444	0.0385932	0.0450106	0.0309897	0.0375852	0.0445225	0.0538239	0.0463529	0.0780257	0.0271527	0.0565534	0.0507839	0.0700906	0.0532702	0.0555664	0.0541483	0.0422909	0.0443438	0.0592845	0.0790067	0.0763992	0.110404	0.0645902	0.0564177	0.0499208	0.0500901	0.048681	0.0429179	0.0586325	0.0415708	0.0565885	0.0420042	0.0468523	0.0290929	0.0622292	0.0470835	0.0419014	0.0294235	0.0398777	0.0565521
PAQR5	0.00232149	0.00328152	0.00232709	0	0	0.0016686	0	0.00461929	0	0.0017403	0.00494821	0	0.00540329	0.00808747	0	0.00995011	0.00191199	0	0.0031836	0.00105813	0.0031321	0.00688603	0.00426076	0.00495856	0.0027129	0	0.000977069	0.00123083	0	0.0141089	0.00104837	0.00560784	0.00164315	0.00308245	0	0.00138083	0	0.00341712	0	0.00117049	0.0048669	0	0.0108587	0.00169648	0.00490051	0.00730674	0.00304427	0.00319244
KIF23	0.00214117	0.00237023	0.0028925	0	0.0110606	0.00230822	0.00332507	0.00260938	0	0.000463788	0.00338237	0.000984224	0.000864167	0.00442326	0.00110192	0	0.000953831	0	0.00249877	0	0.007314	0.0036865	0.00131224	0.00369956	0.0014463	0.00694783	0	0.00475607	0	0	0.00379265	0.00323254	0.00151568	0.00317349	0.00117418	0	0	0.00304744	0.00355199	0	0.00186301	0	0.00370716	0	0	0.00436505	0.00243683	0.00831913
RPLP1	0.0785199	0.0808534	0.118566	0.165124	0.102522	0.144553	0.271009	0.171547	0.147129	0.0399633	0.0744425	0.0638295	0.114382	0.108897	0.076622	0.0985493	0.0768518	0.102097	0.11063	0.0687592	0.0906397	0.12262	0.0649817	0.0623399	0.091308	0.0773018	0.129356	0.15417	0.217468	0.17424	0.100552	0.125869	0.125974	0.118624	0.0502414	0.0747779	0.118851	0.227494	0.147674	0.110189	0.0781775	0.0469787	0.172816	0.0716161	0.0987211	0.142969	0.0535213	0.0894077
TLE3	0.111012	0.0929905	0.110522	0.043474	0.0566218	0.0766941	0.219846	0.147834	0.18605	0.114659	0.160449	0.114872	0.139131	0.159689	0.12906	0.0641588	0.108256	0.190701	0.107577	0.100155	0.113808	0.160433	0.111971	0.141389	0.267336	0.0903208	0.0949767	0.087607	0.0946283	0.0791762	0.116576	0.122984	0.129675	0.104539	0.103723	0.0821951	0.110032	0.119934	0.0987097	0.0972897	0.0943134	0.140602	0.0632487	0.144129	0.206437	0.181383	0.137098	0.241133
UACA	0.140007	0.11924	0.099431	0.0853999	0.155198	0.128464	0.0725781	0.151854	0.154507	0.136197	0.101796	0.218137	0.162039	0.101043	0.114035	0.117187	0.0925023	0.149358	0.0912378	0.0941262	0.164037	0.185644	0.221698	0.128099	0.124224	0.165736	0.064859	0.116384	0.119616	0.154515	0.0978607	0.122722	0.10291	0.100242	0.194427	0.138586	0.0420631	0.0922818	0.0405154	0.0725837	0.139306	0.14356	0.102912	0.110514	0.105636	0.19454	0.0946935	0.0536456
LARP6	0.030892	0.0551133	0.0458931	0.0486336	0.0633171	0.0432657	0.0465734	0.0461802	0.056647	0.0274016	0.0431138	0.0410899	0.039169	0.0243544	0.0505836	0.0353354	0.0340538	0.0280989	0.031917	0.0174936	0.0791491	0.040355	0.0547642	0.0332047	0.0502909	0.0245973	0.0433824	0.0279096	0.0352022	0.0561558	0.0530731	0.035411	0.0373575	0.0284136	0.0308508	0.0486972	0.102512	0.0693402	0.0564292	0.0401365	0.0262918	0.0226963	0.0226775	0.0425168	0.0331487	0.0376623	0.0453277	0.0753121
LRRC49	0.345162	0.260352	0.284367	0.278581	0.222963	0.304897	0.186082	0.31358	0.371736	0.323946	0.347518	0.311259	0.326284	0.290411	0.261887	0.272286	0.223952	0.357402	0.303752	0.283479	0.312862	0.220274	0.292099	0.260939	0.252589	0.307148	0.191887	0.269002	0.276574	0.252957	0.255265	0.232004	0.260409	0.289586	0.251181	0.19457	0.150088	0.148426	0.173719	0.178953	0.334174	0.265109	0.267987	0.255914	0.210937	0.265435	0.349074	0.320143
THAP10	0.011204	0.0070837	0.000908894	0.00398075	0.00687328	0.011808	0.0146854	0.0102189	0.00680803	0.00538354	0.00895816	0.0150968	0.00549792	0.00882825	0.00161044	0.00694823	0.0145334	0	0.0105976	0.00549947	0.00920499	0.00851953	0.00531111	0.00735168	0.00763532	0.00739031	0.0100604	0.00432758	0.0208831	0.0218775	0.0139578	0.00460212	0.00927694	0.0145062	0.0080219	0.00455763	0.00726803	0.000257917	0.0113095	0.00663389	0.00735081	0.0101122	0	0.00206784	0.0123473	0.00266163	0.00264236	0.0186725
THSD4	0.0355573	0.0602895	0.0650206	0.0392097	0.1117	0.0793482	0.0279106	0.103137	0.109294	0.0901806	0.0817942	0.0638475	0.0663104	0.0860559	0.0408561	0.0814262	0.0126746	0.006846	0.0865265	0.0482938	0.0229416	0.114055	0.0704906	0.159316	0.0646901	0.0445775	0.0469566	0.0789822	0.0870514	0.136404	0.0359485	0.117926	0.0719696	0.0479803	0.0874789	0.0714495	0.0351346	0.0236113	0.0150025	0.0660382	0.0618488	0.125971	0.187002	0.0159717	0.0238817	0.0950956	0.0763122	0.121392
CT62	0	0	0	0	0	0	0	0	0	0	0	0	0	0	0	0	0	0	0	0	0	0	0	0	0	0	0	0	0	0	0	0	0	0	0	0	0	0	0	0.00107622	0	0	0	0	0	0	0	0
NR2E3	0.0014672	0	0.00378957	0	0	0.000752626	0	0.0022917	0.0080777	0.0033588	0.00275023	0	0	0	0	0	0.00357394	0	0.00111074	0	0	0.00262699	0.000578896	0.00165552	0.00103672	0	0.00263939	0.000937392	0	0.00868938	0.00088547	0.00187483	0.00045716	0.0013566	0	0	0	0	0	0.00468379	0.00257807	0	0.0105324	0	0.00176043	0.00306762	0	0.000740436
MYO9A	0.821244	0.72091	0.760328	0.703628	0.716547	0.649392	0.63693	1.01604	0.698146	0.743098	0.757682	0.770164	0.681089	0.773451	0.665173	0.684102	0.627664	0.685635	0.666528	0.603264	0.621297	1.26949	0.700106	0.76774	0.676396	0.609657	0.79107	0.934399	0.721753	0.756705	0.827033	1.37716	1.02275	0.701458	1.04953	0.725432	0.564946	0.82003	0.652559	1.05704	0.633046	0.846247	1.25181	0.707132	0.80985	1.00607	0.709986	0.589591
SENP8	0.0541696	0.0673616	0.0480422	0.0521621	0.0242599	0.0404789	0.0221661	0.058703	0.0529551	0.05378	0.0437254	0.048483	0.0455462	0.0523162	0.0381517	0.0215599	0.017166	0.0141619	0.0363655	0.0297754	0.039676	0.106174	0.0632202	0.0680836	0.0431171	0.0284194	0.0202681	0.0284243	0.0343263	0.0304575	0.0511207	0.0688985	0.0493669	0.0613974	0.0516758	0.055873	0.0396188	0.0465932	0.0266502	0.0593361	0.0354445	0.0291538	0.0775832	0.0271273	0.0330106	0.0640808	0.0316681	0.0510804
GRAMD2A	0.0101095	0.0282167	0.0320829	0.0182871	0.0118906	0.0218122	0.0308693	0.0704107	0.0338918	0.0189281	0.01426	0.0211504	0.00983153	0.076907	0.0221269	0.00258909	0.0166018	0.027634	0.0148923	0.00543542	0.0250443	0.108895	0.00865812	0.0190765	0.00445937	0.00920166	0.00917299	0.0582352	0.0161686	0.0412055	0.0171071	0.202596	0.068021	0.0204564	0.0604287	0.0142969	0	0.0369284	0.0201226	0.0283281	0.0181725	0.0440841	0.109733	0.0389331	0.00705937	0.106881	0.0128645	0.0240607
PKM	0.370625	0.439669	0.396137	0.372	0.42934	0.40639	0.553652	0.776422	0.530185	0.399289	0.358274	0.35887	0.475202	0.502512	0.52156	0.302313	0.418464	0.465113	0.475982	0.380981	0.434346	0.408543	0.39302	0.428501	0.475381	0.357284	0.447078	0.381237	0.42357	0.305241	0.444146	0.495544	0.612512	0.346457	0.345964	0.398229	0.677853	0.456648	0.512843	0.372166	0.346707	0.467139	0.421532	0.336178	0.473163	0.695951	0.334107	0.350635
PARP6	0.252181	0.354938	0.410931	0.290637	0.218722	0.242473	0.239024	0.33835	0.370415	0.310471	0.28478	0.302916	0.329386	0.38954	0.352864	0.274416	0.280839	0.409036	0.281787	0.323127	0.313274	0.343693	0.278671	0.386484	0.249749	0.221543	0.158407	0.20806	0.206449	0.216301	0.322845	0.347646	0.362366	0.290968	0.274822	0.28854	0.182232	0.364416	0.267338	0.311446	0.26053	0.246806	0.273191	0.2479	0.291384	0.353985	0.329633	0.286151
AC009690.3	0.0121122	0.0179992	0.0124316	0	0.0349017	0.0115516	0.0226939	0.0155093	0.00967642	0.012623	0.0111202	0.00871526	0.00962126	0.0146099	0.00740697	0.00567899	0.00215531	0	0.0105383	0.0137273	0.0148316	0.00941848	0.0153202	0.00918606	0.0094158	0.00513156	0.00654344	0.0132235	0.0112219	0	0.0142782	0.00797719	0.0129663	0.00763018	0.00578245	0.001469	0	0.00773971	0.0111772	0	0.00343645	0.00237336	0.00390351	0.00256356	0.0206571	0.0174329	0.00873887	0.0203194
AC009690.1	0.417126	0.387	0.411542	0.252942	0.228588	0.256469	0.312573	0.321533	0.326346	0.309115	0.309379	0.401337	0.314036	0.401248	0.368534	0.309385	0.270183	0.31182	0.279176	0.300118	0.290749	0.294786	0.379662	0.304675	0.250041	0.291974	0.164734	0.301388	0.247885	0.294005	0.25471	0.232743	0.421548	0.381789	0.251193	0.416188	0.18478	0.320656	0.12872	0.19186	0.318715	0.300077	0.270496	0.388162	0.430419	0.350297	0.420954	0.494006
HEXA	0	0	0	0	0	0.00125075	0	0	0	0	0	0	0	0	0	0	0	0	0	0	0	0.000910802	0.00199405	0	0	0	0	0	0.00369068	0	0.000556851	0	0.000310137	0	0	0	0	0	0	0	0	0	0	0	0	0	0	0
TMEM202	0	0	0	0	0	0	0	0	0	0	0.00056352	0	0	0.00498632	0	0	0	0	0	0	0	0	0	0	0	0	0	0	0.00327869	0	0	0	0	0	0	0	0	0	0	0	0.00321253	0	0	0	0	0	0	0.000309178
ARIH1	0.462569	0.459571	0.55734	0.396421	0.447105	0.497749	0.499084	0.581402	0.469197	0.538125	0.571041	0.525195	0.506717	0.594374	0.502764	0.478742	0.387882	0.609438	0.492238	0.443814	0.467624	0.762158	0.490041	0.582949	0.879447	0.416528	0.366849	0.475461	0.55182	0.495098	0.520143	0.728571	0.63245	0.481285	0.388433	0.381467	0.393902	0.582813	0.371463	0.725681	0.503365	0.577926	0.609282	0.461448	0.460947	0.589769	0.579137	0.797639
GOLGA6B	0	0	0.000561422	0	0	0	0	0	0	0	0.000392465	0	0	0	0.00131621	0	0	0	0	0	0	0	0.000594357	0	0	0	0	0	0	0	0.000943095	0	0	0	0	0	0	0	0.00114306	0.00122759	0	0	0	0	0	0.00158892	0	0.000550185
HIGD2B	0	0	0.00107738	0	0	0	0	0	0.0122869	0.000862975	0.00136695	0.000549651	0	0	0	0.00179174	0	0	0.00050507	0	0	0.00107439	0	0	0.00023846	0	0	0	0	0	0	0.00106279	0	0.00194007	0	0	0	0	0	0	0	0	0	0	0	0	0	0.00207589
BBS4	0.180696	0.180471	0.196871	0.181591	0.121792	0.139264	0.107986	0.188995	0.168435	0.18033	0.192357	0.163736	0.127248	0.140799	0.185477	0.192833	0.101861	0.167978	0.17565	0.116626	0.13396	0.196433	0.138119	0.195993	0.176121	0.110414	0.095588	0.165205	0.194097	0.122181	0.178528	0.223751	0.163196	0.175474	0.175297	0.113696	0.0294926	0.170703	0.0983108	0.190687	0.172242	0.169491	0.158606	0.117748	0.178297	0.16525	0.161125	0.169959
ADPGK	0.0987072	0.103873	0.106639	0.0831555	0.128932	0.0690774	0.0713785	0.142417	0.112286	0.0897666	0.0965139	0.117173	0.109038	0.0899597	0.137326	0.0894862	0.0852526	0.148573	0.0990456	0.0845261	0.0987535	0.163612	0.084676	0.115156	0.111308	0.0521099	0.0585051	0.0863941	0.0831199	0.0498762	0.114704	0.110695	0.09664	0.072179	0.0945531	0.104825	0.0987925	0.0884262	0.0655196	0.106039	0.0786851	0.0829383	0.0908408	0.0735761	0.0636147	0.118447	0.113622	0.256585
NEO1	1.37518	1.0817	1.19396	0.932548	1.06854	1.05766	0.837984	1.32327	1.04794	1.24302	1.20038	1.20873	1.06539	1.07198	0.997681	0.89278	1.01478	0.719047	1.14629	0.947504	0.936338	1.35923	1.20237	1.04302	1.10738	1.00243	1.0795	1.32761	1.15141	1.28173	1.23235	1.29355	1.31201	1.1453	1.47258	1.00947	1.21265	1.07765	0.935354	1.33007	1.06586	1.59878	1.63913	1.05761	1.23408	1.25706	1.15621	1.35689
HCN4	0.0013272	0.00332165	0.00318533	0	0	0	0	0.00274993	0	0.00160284	0.00111603	0.00338706	0.00108711	0	0.00101392	0.00359991	0	0	0.00081598	0	0.00301034	0	0	0	0	0.00390423	0.00286675	0	0.00204705	0	0.00206616	0.00201464	0.000664869	0.00204075	0	0	0	0	0	0	0.00146379	0	0	0.00107724	0	0	0.00211846	0.00211431
REC114	0.00491442	0.00271959	0.00948786	0.00572139	0	0.00242132	0.00193586	0.00212902	0	0.0070497	0.00687945	0.00426958	0.00232521	0	0.0063841	0	0	0	0.00536632	0.000979348	0.00890252	0.00575659	0.00166065	0.00461057	0.000981821	0	0.00458246	0.00220589	0.00968985	0.00415824	0.00804901	0.00409682	0.00293944	0.015616	0	0	0	0.00378852	0.00178921	0.0010115	0.00679096	0.0124252	0.0111052	0.00183689	0.00209309	0.00400327	0.0047144	0.00181582
NPTN	0.280572	0.307855	0.322733	0.397176	0.324911	0.367947	0.454896	0.364438	0.348776	0.36031	0.326983	0.248204	0.344764	0.33872	0.276436	0.291405	0.380379	0.21405	0.342099	0.289351	0.315022	0.362015	0.284405	0.287114	0.291621	0.317037	0.384803	0.387296	0.377992	0.4168	0.458418	0.330433	0.369435	0.446589	0.234905	0.231715	0.301614	0.357262	0.338607	0.314522	0.288023	0.259505	0.228925	0.427876	0.350696	0.310919	0.281693	0.262186
CD276	0.0433413	0.0530194	0.0453234	0.0818428	0.0287129	0.0485703	0.0464984	0.049118	0.0889052	0.058772	0.0446681	0.0411298	0.0476485	0.033195	0.0454789	0.0357633	0.0348624	0.0194601	0.0609337	0.0560235	0.056585	0.0714048	0.0409097	0.086343	0.0328158	0.0533208	0.0349549	0.0381307	0.0600013	0.0768144	0.0526976	0.0604563	0.0471039	0.0727551	0.0396808	0.0596429	0.026692	0.0493174	0.0453651	0.0347577	0.0544086	0.0347605	0.0228746	0.043336	0.0375399	0.0808572	0.0699617	0.074665
TBC1D21	0	0	0.00107216	0	0	0.00221208	0	0.000468375	0	0	0	0	0.000539233	0	0	0	0	0	0	0	0	0	0	0	0.00256375	0.00183706	0.00308153	0.00068684	0	0	0	0	0.000829047	0	0	0	0	0.000787114	0	0	0	0	0	0	0	0	0	0.000438432
LOXL1	0.0286978	0.0408213	0.0307464	0.0494977	0.00680534	0.0160934	0.0784649	0.0268992	0.0641125	0.0370006	0.0338848	0.0192514	0.0244141	0.0482958	0.0385108	0.0186912	0.0440035	0	0.0204053	0.0234798	0.019914	0.04301	0.0224364	0.0224948	0.0237894	0.0132623	0.0265723	0.0220757	0.00738844	0.0237736	0.0332068	0.0240818	0.0259324	0.018453	0.0237683	0.039692	0.085829	0.0537047	0.0332449	0.0272997	0.0308558	0	0.01044	0.0367333	0.0156405	0.0776565	0.0332316	0.0201222
STOML1	0.0359905	0.0171279	0.022026	0.0362999	0.0612613	0.0264286	0.0580411	0.056089	0.0395081	0.0370683	0.0352277	0.0264404	0.0516439	0.0952767	0.0273385	0.0421476	0.0497435	0.0488783	0.0492147	0.0182215	0.0404916	0.0377231	0.0335381	0.0367355	0.0444722	0.0301017	0.0383756	0.0335726	0.0282185	0.0252982	0.0376787	0.0433526	0.0456443	0.0454646	0.0294873	0.0105451	0.0295668	0.0260603	0.0779622	0.0344077	0.0284153	0.00690897	0.0439139	0.0326374	0.0143825	0.0691625	0.024238	0.0397902
PML	0.0898793	0.0678764	0.0639922	0.0578121	0.055192	0.0338127	0.0432744	0.108348	0.0534325	0.0663913	0.0469589	0.0655036	0.0668191	0.15637	0.0556645	0.0460891	0.0513299	0.0240449	0.0603146	0.0604582	0.0317189	0.213279	0.0485897	0.0597853	0.0351414	0.0454016	0.0636252	0.0573567	0.103984	0.0597534	0.0733696	0.312607	0.0990654	0.0489755	0.151576	0.0316178	0.0516224	0.0873197	0.0616698	0.141687	0.0415141	0.0557176	0.223637	0.0413722	0.041881	0.198568	0.065405	0.259018
ISLR2	0.0127136	0.0200464	0.00755561	0.00572139	0.0115746	0.00147215	0.00475239	0.0118957	0.0071025	0.0103831	0.00970429	0.00796054	0.00904505	0	0.00818311	0.00892103	0.00932778	0	0.0116026	0.00894265	0.0107796	0.00531156	0.00394132	0.0113989	0.00268199	0.00757537	0.00850667	0.00333496	0.00979116	0.00358472	0.0112506	0.0164926	0.00898152	0.00550504	0.0117424	0.00503311	0.0156252	0.00215853	0.0129332	0.00487525	0.00521631	0	0.016642	0.00533974	0.00429556	0.00460319	0.00761452	0.0122274
ISLR	0.0111995	0.00455371	0.00615339	0	0	0.00447334	0.0134986	0.00967992	0	0.00267744	0.0017189	0.00245781	0.00637041	0.00908108	0.00482017	0.0138688	0.0100392	0	0.00505811	0.00348751	0	0.000923241	0.00551773	0.00158761	0.00959537	0.0080785	0.00481158	0.0049307	0.0248581	0.0066849	0.0155894	0.0070043	0.00912508	0.00484891	0.00464878	0	0.0103016	0.00621531	0.0156743	0.000790576	0.00482455	0.00847083	0	0.0083495	0.0057957	0.00457731	0.00432095	0.00139654
STRA6	0	0	0.000971518	0	0	0	0	0.000773849	0	0	0	0	0	0	0	0.00279632	0	0	0.00145458	0	0.00151432	0	0	0	0.00061748	0.00444309	0	0	0.002303	0	0	0	0	0	0	0.00224282	0	0	0	0	0	0	0.00484741	0	0.00153842	0	0	0
CCDC33	0.00268139	0	0.0142866	0	0	0	0.0029149	0.00392127	0.0148121	0.0015521	0.00114417	0.00695179	0.000538051	0.00297256	0.00649733	0.00632394	0.00680603	0	0.00257904	0.00644813	0	0.00551411	0.00417233	0.0127519	0.00354484	0.00405728	0.00201759	0.0020247	0.00647719	0.00742079	0.00137772	0.00294036	0.00465645	0	0	0.00596466	0	0.00485969	0.00358677	0.00756976	0.00881491	0	0	0	0	0.0050887	0.00294883	0.00402855
CYP11A1	0.0379061	0.0325858	0.0508868	0	0.0233313	0.0290034	0.0172162	0.0379619	0.00355248	0.0436519	0.0503293	0.0452758	0.0373295	0.0184271	0.0494854	0.0159337	0.0403149	0.0169459	0.0267379	0.0425482	0.0423344	0.0343512	0.038667	0.0402258	0.0381281	0.04847	0.0172299	0.0259689	0.0311864	0.0194166	0.0358799	0.0301004	0.0323071	0.0406556	0.0371766	0.026549	0.00916558	0.0304993	0.0144155	0.0229521	0.0438755	0.0328934	0.0210924	0.0275153	0.0367333	0.0326688	0.0554463	0.0433293
SEMA7A	0.00670569	0.00918577	0.0193796	0.0254152	0.0221008	0.00675536	0.0277313	0.0277699	0.0372151	0.00362952	0.00866544	0.0100284	0.0131745	0.00987175	0.0193404	0.0070585	0.00877801	0	0.00532423	0.0163213	0.00689716	0.00853342	0.00800706	0.0140879	0.0200502	0.022717	0.0204388	0.00911162	0.0288235	0.00326604	0.019572	0.0256317	0.0291622	0.00343495	0.00710714	0.0106536	0.0287783	0.0150159	0.0219673	0.0160691	0.0127072	0	0.00500922	0.0149833	0.0131298	0.00846741	0.00924886	0.0063037
UBL7	0.0147935	0.0108222	0.019888	0.0138272	0.00286974	0.0217907	0.0345265	0.0233164	0.0360009	0.0213235	0.0158303	0.0140489	0.0233701	0.0239655	0.0283852	0.011281	0.0233684	0	0.0168159	0.0139441	0.00663717	0.0109431	0.0144255	0.0190622	0.0224481	0.0282942	0.0236435	0.0115502	0.034177	0.00972802	0.0243182	0.0267624	0.0196506	0.0184435	0.0109574	0.0164009	0.070698	0.0366436	0.0226569	0.0212576	0.0145618	0.0192815	0.0261713	0.0248737	0.0141556	0.0113316	0.0268101	0.0125169
ARID3B	0.0379187	0.0563049	0.0538091	0.0465222	0.0560015	0.0490565	0.033051	0.0458967	0.0759653	0.0611856	0.055781	0.0523876	0.0654682	0.0964828	0.0611087	0.039813	0.031815	0.0469658	0.0446732	0.0471562	0.0278416	0.0419511	0.0625293	0.0848039	0.0392076	0.0520707	0.0312546	0.0381341	0.0248812	0.051941	0.0562953	0.0901064	0.0523795	0.0493745	0.0399707	0.0495541	0.0602099	0.0583202	0.0435207	0.0577631	0.0707731	0.0458412	0.0239496	0.02169	0.0553489	0.0552516	0.0771349	0.0186299
CLK3	0.0795593	0.080429	0.0682447	0.0709716	0.0768614	0.0517632	0.152301	0.11229	0.0901566	0.0804404	0.0714825	0.0790046	0.0910206	0.0599508	0.111357	0.0576428	0.0714794	0.0575114	0.0689841	0.0725152	0.0927877	0.0567416	0.0772387	0.0945509	0.0693822	0.0551436	0.0429636	0.0483684	0.054774	0.0917303	0.0854692	0.0603578	0.0765854	0.0610952	0.0297062	0.0583377	0.0895561	0.0828849	0.0536028	0.038006	0.0901983	0.0759345	0.0813511	0.0655636	0.0948409	0.106685	0.0717511	0.274358
EDC3	0.0900349	0.0654829	0.130664	0.1063	0.119219	0.117948	0.122802	0.127416	0.140064	0.122147	0.131484	0.0954701	0.110589	0.159259	0.122847	0.102429	0.0828541	0.0169459	0.118257	0.078447	0.0871815	0.143583	0.102449	0.147958	0.0910649	0.0730926	0.0949513	0.0829197	0.0876628	0.0991147	0.101984	0.113975	0.11466	0.136141	0.0640947	0.0739754	0.150775	0.107503	0.0757214	0.104036	0.0879518	0.129389	0.0886214	0.0726753	0.0623821	0.173928	0.147984	0.15206
CYP1A1	0	0	0	0	0	0.00205506	0	0	0	0.00116305	0.00136716	0	0	0	0	0	0	0	0.0013253	0	0	0	0	0	0.000914661	0	0	0	0.00367156	0	0	0	0	0.00193896	0	0.00350226	0.00836976	0.00204309	0.00711499	0	0	0	0	0	0	0	0	0.000615645
CYP1A2	0.00332826	0	0	0	0	0	0	0	0	0	0	0	0	0.00322194	0	0	0	0	0.000803538	0	0	0	0	0	0	0	0	0	0	0	0	0	0	0	0	0	0	0	0	0	0	0	0	0	0	0	0	0
CSK	0.0355783	0.0404228	0.0392151	0.0346743	0.0750093	0.0340115	0.0822051	0.0605173	0.059305	0.0490053	0.0609631	0.0446995	0.0714371	0.0776374	0.0750904	0.0445702	0.0664385	0	0.0442144	0.0484277	0.0398355	0.0537233	0.0600302	0.0565327	0.0605774	0.0391112	0.0906965	0.0379559	0.0350111	0.0382487	0.0572753	0.0513947	0.0697753	0.0424546	0.0538403	0.0687762	0.0908947	0.062619	0.0947925	0.0318081	0.0352081	0.0629221	0.0355394	0.037099	0.0740892	0.0382783	0.081162	0.0223345
LMAN1L	0.0014883	0	0.00383998	0	0	0	0	0.00529263	0.00355248	0.00348024	0.00105311	0.00127069	0.00162331	0.00668091	0.00670492	0	0.00366803	0	0.00200564	0.0032584	0.00270397	0.0031495	0.00122224	0.00494392	0	0	0	0	0	0	0.00112554	0.00613046	0.00244047	0	0.0013138	0.00346375	0	0.0154567	0	0.00321266	0.00164529	0	0	0.00152533	0.0025949	0.00389954	0.00409957	0.00717376
CPLX3	0.0010331	0.00752824	0.00449588	0.0154847	0.0166595	0.0124495	0.0115197	0.0263665	0.00612784	0.00759087	0.00586385	0.0028729	0.00229124	0.00438207	0.0213179	0.0129116	0.0017555	0.0275997	0.00765344	0.00549146	0.0104243	0.00933318	0.00115576	0.0216538	0.0126145	0.00400446	0.00604621	0	0.00238098	0.0261501	0.0108532	0.0106962	0.0114721	0.00616004	0.00158499	0.0193394	0.0100884	0.0441943	0	0.00680349	0.00165298	0	0.0127731	0.011297	0.00241822	0.00802038	0.00511542	0.004667
ULK3	0.0788333	0.134758	0.145051	0.209858	0.101993	0.103833	0.190425	0.207144	0.201376	0.0941775	0.119726	0.0867803	0.168597	0.26605	0.157282	0.149594	0.114481	0.182374	0.138772	0.156218	0.158861	0.0790878	0.0825032	0.162742	0.0803465	0.0836815	0.0922791	0.123059	0.0638542	0.0844859	0.238114	0.150175	0.153092	0.112081	0.0504654	0.121374	0.156135	0.157099	0.145517	0.0756433	0.154826	0.0879408	0.16255	0.132819	0.117642	0.114505	0.142945	0.039026
SCAMP2	0.0549693	0.0642527	0.0945828	0.0428414	0.0690128	0.0494561	0.0954428	0.0839477	0.116527	0.0905632	0.103861	0.0758169	0.113188	0.105849	0.0818082	0.0456808	0.0927786	0.0592708	0.105587	0.0637661	0.0722158	0.0780912	0.0857693	0.117047	0.0644739	0.0375998	0.0810176	0.0548077	0.062258	0.0651292	0.116424	0.102356	0.0930011	0.115649	0.0609681	0.0570824	0.115467	0.136819	0.117842	0.0812427	0.0772281	0.0593136	0.0901395	0.0671389	0.069278	0.129521	0.081219	0.047011
MPI	0.021614	0.0204203	0.0316393	0.0242742	0.0356507	0.0312793	0.0536246	0.0491501	0.0111807	0.0363847	0.0286303	0.0306679	0.0350733	0.0167052	0.0253496	0.0095998	0.027809	0	0.0326531	0.0224546	0.0189693	0.0269369	0.0379434	0.0325104	0.0384292	0.0281671	0.0367937	0.0301992	0.0310266	0.0278179	0.0379054	0.0154252	0.0348193	0.0353655	0.024758	0.0420021	0.00742849	0.0491365	0.0305935	0.0180566	0.0279449	0.0209948	0.0250032	0.0302179	0.0190559	0.0413119	0.0209888	0.0188533
FAM219B	0.0806523	0.0716583	0.10389	0.0788826	0.0413103	0.0900081	0.0859265	0.0947194	0.123832	0.0634935	0.0809098	0.0700477	0.102703	0.0870897	0.0864111	0.0475941	0.0745143	0.0689752	0.084003	0.0784146	0.0710259	0.104405	0.0606327	0.105966	0.0700369	0.103149	0.0967882	0.0659505	0.0784465	0.079429	0.12884	0.139013	0.093048	0.0723231	0.0362229	0.0769008	0.152511	0.127504	0.111891	0.13019	0.0766807	0.0407893	0.106333	0.0625528	0.0686823	0.0980585	0.0524515	0.0479127
COX5A	0.0536236	0.0492015	0.064822	0.0429816	0.0685739	0.0429674	0.111123	0.0862428	0.0968887	0.0480258	0.0672088	0.0391627	0.0604363	0.0713066	0.0865273	0.0758533	0.0449519	0.006846	0.0696165	0.061273	0.0797171	0.0569808	0.0436045	0.0937974	0.0707972	0.0380854	0.0586257	0.0697887	0.0927734	0.0858368	0.0692106	0.0733696	0.0784719	0.0706891	0.0307987	0.0507314	0.0914305	0.0835324	0.0714086	0.0565282	0.0623388	0.064756	0.0408167	0.0444031	0.0645986	0.0679687	0.0620325	0.0847866
RPP25	0.00134063	0.0031125	0.00464778	0.0107726	0	0.00647168	0.0163574	0.00617223	0.0164119	0	0.00131383	0.00159078	0.00576227	0.00883729	0.00467793	0.00925204	0.00957783	0	0.00482937	0.000830979	0.00780887	0.00638554	0.0011054	0.00752269	0.00382979	0	0.00409616	0.00148656	0.00607752	0.00668694	0.00532694	0.00286262	0.00275062	0.00240768	0	0	0.012514	0.00547031	0.0181548	0.00371656	0	0.00323431	0	0.00587071	0.00150816	0.0133927	0.00253438	0.00685855
SCAMP5	0.144967	0.141535	0.152765	0.154263	0.0748855	0.138307	0.174063	0.183396	0.221191	0.101938	0.107969	0.108346	0.160645	0.120701	0.190702	0.123345	0.103298	0.112457	0.119792	0.134084	0.147864	0.131214	0.146263	0.165171	0.120795	0.144739	0.157696	0.108768	0.150547	0.147868	0.179501	0.215368	0.179608	0.0641824	0.110782	0.127031	0.131567	0.11214	0.144118	0.142381	0.129251	0.114063	0.138993	0.123926	0.102735	0.123058	0.106874	0.133516
PPCDC	0.205229	0.25988	0.291617	0.180226	0.166391	0.137259	0.129068	0.182616	0.217572	0.204897	0.236645	0.251046	0.194076	0.222694	0.323349	0.171156	0.191868	0.345761	0.17592	0.146845	0.202301	0.219474	0.21328	0.223427	0.184511	0.209785	0.0970011	0.152308	0.153696	0.0945221	0.200774	0.212074	0.245072	0.181233	0.120463	0.299063	0.172755	0.19095	0.229656	0.171628	0.21419	0.148016	0.100127	0.153687	0.173014	0.232516	0.292007	0.10371
C15orf39	0.00366654	0.00677953	0.00221181	0	0.0027547	0.0108724	0.00243673	0.00430274	0.00755643	0.00636885	0.0076721	0.00390759	0.00516685	0.0072049	0.00192822	0.00816374	0.00826751	0	0.00866615	0	0.00466695	0.00747186	0.00712394	0.00278624	0.00408259	0.00488509	0.00967399	0.000557934	0.00286895	0	0.00544952	0.0042305	0.00513973	0.00395003	0.00211247	0	0.00848674	0.011525	0.0102347	0.00545207	0	0.00344302	0	0.00222373	0.00441697	0.00812025	0.00449428	0.00284297
GOLGA6C	0	0	0	0	0	0	0	0	0	0	0	0	0	0	0	0	0	0	0	0	0	0	0	0	0.0022183	0	0	0	0	0	0	0	0	0	0	0	0	0	0	0	0	0	0	0	0	0.00167382	0	0.000486375
COMMD4	0.0511356	0.0272559	0.0645867	0.0711256	0.0649697	0.0541287	0.116588	0.09204	0.0592448	0.0580595	0.0492223	0.0551788	0.0877122	0.120305	0.103006	0.0852345	0.0589573	0.0572679	0.070188	0.065474	0.0787496	0.0721855	0.0494255	0.0575847	0.0640486	0.0413644	0.0434794	0.0742264	0.0356629	0.0189839	0.0926913	0.109609	0.0748888	0.052166	0.0384567	0.0724231	0.104259	0.0879213	0.0613218	0.0431929	0.0720607	0.0591774	0.111699	0.0493651	0.0660019	0.0554711	0.0603694	0.0435808
NEIL1	0.0965745	0.111486	0.122248	0.0755039	0.112481	0.0708371	0.165408	0.14938	0.165587	0.0749802	0.0835641	0.064875	0.116391	0.271377	0.152124	0.155001	0.103061	0.143525	0.108026	0.0890055	0.104625	0.179019	0.0926381	0.19114	0.0775945	0.0395102	0.0969739	0.127857	0.0950413	0.0930425	0.201587	0.265122	0.122856	0.11663	0.0488976	0.090867	0.063274	0.154301	0.133466	0.110561	0.103924	0.176315	0.22245	0.0626653	0.0850884	0.15348	0.133839	0.0237989
MAN2C1	0.143871	0.169919	0.133287	0.213636	0.231007	0.104147	0.18343	0.189535	0.146139	0.134239	0.128838	0.0998429	0.174185	0.184521	0.231045	0.163509	0.159414	0.168458	0.146405	0.193185	0.213663	0.18748	0.111642	0.147183	0.138805	0.138301	0.0915002	0.113827	0.107125	0.0728383	0.165771	0.209988	0.180036	0.133548	0.100331	0.147522	0.212547	0.175181	0.11046	0.140715	0.136038	0.0903371	0.160096	0.126341	0.12259	0.123842	0.131318	0.13117
SIN3A	0.133138	0.153215	0.152094	0.126807	0.0796727	0.111239	0.0697513	0.158948	0.114129	0.143213	0.136729	0.15113	0.111326	0.141458	0.140874	0.104162	0.065825	0.151053	0.112479	0.130979	0.100216	0.219438	0.116531	0.162256	0.138233	0.112215	0.0784672	0.107597	0.193586	0.0908606	0.16273	0.178186	0.170999	0.126857	0.197843	0.123297	0.0887602	0.131903	0.095436	0.145873	0.128711	0.226789	0.214064	0.0820027	0.114193	0.181988	0.133194	0.109525
PTPN9	0.512972	0.462189	0.555327	0.310916	0.337857	0.373412	0.533563	0.614913	0.547227	0.581439	0.512487	0.512387	0.452418	0.513979	0.527712	0.49658	0.340516	0.471495	0.433475	0.386573	0.448567	1.19321	0.548291	0.568409	0.453071	0.410038	0.334741	0.610399	0.334173	0.41951	0.508204	1.1789	1.01166	0.486917	0.634856	0.447212	0.627677	0.504157	0.404698	1.11367	0.599945	0.511375	0.734668	0.350141	0.44222	0.715199	0.775904	0.508787
SNUPN	0.0463884	0.0755175	0.0927067	0.0410369	0.0874658	0.0493839	0.091779	0.0902673	0.0526318	0.0423923	0.0553143	0.0483027	0.0417876	0.10796	0.0886117	0.0720745	0.0294671	0.0218681	0.0751474	0.043612	0.0455956	0.152295	0.0612359	0.0954169	0.0585154	0.0336936	0.0234311	0.0645342	0.0501123	0.067477	0.0579557	0.153162	0.0758462	0.0529711	0.039907	0.0451537	0.0498773	0.0732269	0.0363698	0.0889628	0.0585115	0.0400155	0.174356	0.0381735	0.0462843	0.0703347	0.0812081	0.0874868
IMP3	0.0228593	0.0426568	0.0348652	0.0307928	0.0227906	0.0460462	0.0203324	0.0438072	0.0471406	0.0338353	0.0227338	0.0247988	0.0261292	0.0321171	0.0410914	0.0611523	0.0224267	0.0503143	0.0302511	0.0227367	0.0529087	0.0487611	0.0302645	0.0322031	0.033389	0.0331805	0.0327429	0.0365627	0.0213756	0.032549	0.0433668	0.0543113	0.046914	0.0261093	0.0253799	0.0302638	0.00431767	0.0378455	0.0408753	0.0253395	0.0238952	0.0280954	0.0317987	0.0263024	0.0295623	0.0468617	0.021254	0.0617674
SNX33	0.0343691	0.0414299	0.0376576	0.0251382	0.0203949	0.0304349	0.0236366	0.037211	0.0856658	0.0411639	0.0397801	0.0206477	0.0426969	0.0606151	0.054304	0.0553785	0.036807	0	0.0349561	0.0260214	0.0391429	0.0496202	0.0387136	0.041175	0.0271103	0.0221488	0.0310787	0.0317717	0.0131762	0.0420066	0.0603567	0.0375404	0.0408466	0.0438631	0.0071906	0.0292769	0.0925193	0.0376503	0.0572664	0.0306452	0.0493103	0.0193819	0.052258	0.0205559	0.0284698	0.0443409	0.0363417	0.0437848
CSPG4	0.00399022	0	0.00290598	0	0	0.00246891	0.00553758	0.00477973	0.0189418	0.00524677	0.00350372	0.00137139	0.00344789	0	0	0	0.00102473	0	0.00434107	0	0	0.00768394	0	0.00465804	0.0063175	0.00145143	0.00140225	0.0013086	0.0115132	0.0156925	0.00566414	0.00867314	0.00675555	0.00227537	0.00132277	0	0.0185093	0.00205033	0	0.00428022	0.00193018	0.00533863	0.01773	0.00153079	0.00136825	0.0141168	0.00482269	0.00254614
ODF3L1	0.00538761	0.00227265	0.00244436	0	0	0.00371065	0	0	0	0	0	0	0	0	0.0014772	0	0	0	0.00146738	0.00136113	0.00526014	0.00138027	0	0	0.002719	0.000949893	0	0	0.00176788	0	0.00169971	0	0.000320805	0	0	0	0	0	0	0.000853053	0	0	0	0	0	0	0	0.00093898
UBE2Q2	0.110245	0.097245	0.123755	0.138364	0.119543	0.0859653	0.0617175	0.0813491	0.0778745	0.0951494	0.0921605	0.0779374	0.0730575	0.101601	0.0641299	0.0877097	0.0826231	0.0628675	0.0772471	0.0777311	0.108071	0.221828	0.0978659	0.0554025	0.0914079	0.0883007	0.0807867	0.107196	0.123328	0.0855245	0.0924931	0.136596	0.0974692	0.10813	0.110142	0.0520639	0.0559034	0.0907229	0.0540793	0.127595	0.0967161	0.21818	0.114066	0.0881379	0.103566	0.0934003	0.0961	0.206562
FBXO22	0.132381	0.149709	0.183253	0.131153	0.113095	0.109448	0.193289	0.144581	0.0623942	0.128799	0.154923	0.15402	0.134559	0.0762892	0.161575	0.165337	0.112392	0.0776156	0.122101	0.13015	0.153753	0.20205	0.111813	0.173703	0.0937881	0.120494	0.117531	0.120653	0.119732	0.14146	0.128959	0.148997	0.131135	0.138095	0.0974866	0.13744	0.068182	0.129278	0.105544	0.212618	0.103762	0.0906762	0.0876277	0.0962432	0.0687459	0.135376	0.143444	0.293831
NRG4	0.0374259	0.027557	0.0313041	0.0375962	0.0310335	0.0260156	0.0233276	0.0379692	0.0531161	0.0185687	0.021993	0.0182876	0.0160165	0.0329292	0.0157094	0.0720992	0.0105526	0	0.0312501	0.0207552	0.0386282	0.0262073	0.0196138	0.0362099	0.0256417	0.0231732	0.0358413	0.0365063	0.030322	0.0595114	0.0380943	0.0376512	0.0244387	0.0223465	0.0222877	0.0323386	0.00742849	0.0299758	0.0178066	0.0254882	0.0291293	0.0138952	0.0296259	0.0253457	0.0234665	0.0272109	0.0124872	0.025985
TMEM266	0.0197351	0.0403545	0.0682304	0.0675996	0.02329	0.0234657	0.00992601	0.0413718	0.0690813	0.0212402	0.0426448	0.0264002	0.0231701	0.0495076	0.0242606	0.0364251	0.0183446	0.0502789	0.0548113	0.0318433	0.0237676	0.0366278	0.0213932	0.0647137	0.015929	0.0245809	0.0230492	0.0343355	0.0708576	0.0774896	0.0435501	0.0346082	0.0214509	0.0434441	0.025532	0.0357969	0.00904335	0.0164171	0.0232557	0.0157037	0.0583746	0.0375177	0.0974097	0.0332184	0.0192486	0.0621323	0.0537649	0.0633178
ETFA	0.337757	0.171366	0.298789	0.292083	0.187642	0.239941	0.125577	0.288826	0.276718	0.332547	0.425898	0.383759	0.326841	0.578608	0.373923	0.283239	0.214412	0.167464	0.296412	0.263142	0.296053	0.363994	0.313227	0.408777	0.226268	0.243184	0.141399	0.204904	0.248348	0.352519	0.321646	0.353308	0.334065	0.307732	0.170616	0.236919	0.257605	0.267585	0.253652	0.235428	0.39135	0.279003	0.263698	0.167317	0.212307	0.353363	0.339148	0.193638
SCAPER	0.963846	0.937007	0.887682	0.879507	0.770685	0.726512	0.730167	0.894808	0.932023	0.894765	0.9346	1.02561	0.797026	0.823179	0.817334	0.757232	0.734583	0.781752	0.794532	0.834696	0.741254	0.84974	0.83852	0.789279	0.748187	0.799397	0.751488	0.884903	0.811015	0.856946	0.955508	0.919533	0.826796	0.866756	0.958533	0.889356	0.686223	0.936302	0.643165	0.861909	0.765723	0.774322	0.78361	0.758699	0.880215	0.813844	0.882793	0.467323
RCN2	0.214397	0.211236	0.222226	0.295438	0.202921	0.220509	0.192132	0.284674	0.217908	0.254051	0.234516	0.168111	0.19766	0.173901	0.187978	0.237374	0.155249	0.25214	0.310408	0.154389	0.203989	0.232018	0.167782	0.301155	0.160534	0.175764	0.187187	0.237243	0.277746	0.300779	0.279112	0.237651	0.231566	0.357651	0.143475	0.156696	0.137745	0.304412	0.129998	0.196851	0.147849	0.204572	0.211292	0.194385	0.193628	0.274108	0.187736	0.175043
PSTPIP1	0.00561009	0.0250985	0.0130686	0	0	0.00589953	0.0120648	0.0127615	0.00513325	0.00104516	0.00276216	0.00299268	0.00418941	0	0.0117273	0.00458577	0	0.027634	0.00645768	0.00925435	0	0.00671612	0.0047802	0.00887037	0.00797906	0.00637236	0.000547121	0.00416635	0.00574629	0	0.00423383	0.00826953	0.00392048	0.00470117	0.00767542	0.00303237	0	0.0182672	0	0.00305316	0.001788	0	0.00608111	0.00403145	0.00947164	0.00567121	0.00166036	0.00293718
TSPAN3	0.165606	0.216897	0.209462	0.144679	0.179345	0.204369	0.235365	0.303215	0.225805	0.236157	0.261852	0.193325	0.206338	0.205933	0.195491	0.15419	0.195613	0.230199	0.24802	0.189861	0.167938	0.309139	0.204759	0.215241	0.252015	0.215597	0.17397	0.210694	0.196057	0.2276	0.248971	0.281044	0.226804	0.264544	0.146638	0.155552	0.232582	0.296303	0.192529	0.213651	0.159676	0.157139	0.246878	0.164101	0.184801	0.24822	0.158501	0.211677
PEAK1	0.422455	0.507885	0.551885	0.50343	0.59038	0.441749	0.448213	0.481066	0.638245	0.520559	0.566147	0.482304	0.437008	0.397432	0.515374	0.495035	0.412716	0.295257	0.459315	0.417363	0.452665	0.69059	0.503606	0.596582	0.514127	0.458774	0.537338	0.597574	0.424123	0.579502	0.579796	0.724385	0.508582	0.510726	0.475224	0.45593	0.612154	0.729567	0.391754	0.704421	0.507128	0.537495	0.495345	0.459009	0.541144	0.491386	0.572237	0.742738
HMG20A	0.22821	0.169332	0.234788	0.209887	0.20208	0.230352	0.165258	0.188052	0.222695	0.24868	0.27965	0.206665	0.218569	0.297073	0.177013	0.182608	0.180507	0.0383931	0.240723	0.227617	0.208825	0.259571	0.221849	0.259895	0.211761	0.201594	0.15432	0.195321	0.191537	0.235116	0.221017	0.238837	0.225045	0.206417	0.135325	0.159111	0.130868	0.219531	0.153112	0.197019	0.213868	0.218633	0.227277	0.168388	0.189989	0.2101	0.240324	0.240723
LINGO1	0.753602	0.730848	0.572286	0.666825	0.670554	0.717812	1.33898	1.07847	0.954158	0.278508	0.264847	0.350784	0.941893	0.798703	0.768524	0.820218	1.02873	0.910841	0.675937	0.725538	0.769138	0.631022	0.814635	0.6647	0.719524	0.862943	1.03713	0.578841	0.618217	0.558955	1.06464	1.09991	1.06784	0.269523	0.366271	0.423489	0.981314	0.776006	1.15458	0.715954	0.727498	0.716356	0.750376	0.748165	0.679884	0.743199	0.652617	0.778411
TBC1D2B	0.108702	0.140303	0.172724	0.0820689	0.1136	0.115542	0.0814425	0.197159	0.242623	0.153063	0.151508	0.146127	0.167256	0.181651	0.183132	0.165047	0.114826	0.0238249	0.139977	0.159486	0.136396	0.189785	0.154139	0.212245	0.116592	0.12798	0.0892683	0.127552	0.0950205	0.111181	0.14117	0.222749	0.145479	0.163259	0.14093	0.129904	0.179772	0.165468	0.0799729	0.15523	0.173001	0.187205	0.149569	0.0939237	0.10318	0.223807	0.245367	0.205521
SH2D7	0	0.00551168	0.00270332	0.0048345	0	0	0	0	0	0.00069312	0.0013728	0.000872459	0.000547021	0	0.00246973	0	0	0	0.0025209	0	0	0.00254302	0	0.00148926	0.00275959	0	0	0.00395558	0	0	0.00122225	0	0	0.00193951	0	0.00135663	0	0.00133159	0	0	0	0	0	0	0	0	0	0
CIB2	0.011921	0.0126852	0.0270393	0.0125713	0.0226163	0.0103352	0.0266583	0.0182455	0.0440749	0.00988641	0.00780675	0.00812506	0.00711203	0	0.0108632	0.0164858	0.0151578	0.0250605	0.010243	0.0111565	0.010034	0.0242066	0.0148759	0.00971059	0.00977014	0.0036014	0.0100961	0.0112052	0.0125511	0.00722312	0.0191588	0.0256428	0.0116069	0.0118068	0.00830528	0.00769918	0.0296633	0.016091	0.00869324	0.0214884	0.00483195	0.00335901	0.0120511	0.0122014	0.0146904	0.0156526	0.00988427	0.0210142
IDH3A	0.111552	0.0791867	0.193674	0.106966	0.124598	0.110079	0.138252	0.166807	0.232706	0.150775	0.16413	0.108815	0.0969995	0.179483	0.114769	0.152601	0.127876	0.0714206	0.165065	0.090008	0.108518	0.238892	0.11332	0.164013	0.12104	0.112045	0.124225	0.145949	0.186925	0.098448	0.162453	0.223725	0.178115	0.20961	0.100077	0.109232	0.081703	0.147185	0.102515	0.176293	0.121104	0.148824	0.148459	0.0986621	0.0851167	0.179207	0.160331	0.151458
ACSBG1	0.723748	0.770287	0.991367	0.792966	0.801659	0.570085	0.92413	0.817342	1.1755	0.986255	1.09453	0.820611	0.957006	1.37137	1.2728	1.07556	0.668806	0.848654	0.912548	0.793411	1.02928	0.769488	0.983873	1.2842	0.800338	0.672426	0.464381	0.509864	0.696387	0.722081	0.931497	0.608951	0.980298	1.11708	0.546177	0.807695	1.11021	1.09546	0.804942	0.774939	1.20147	0.866265	0.344981	0.59191	0.847113	1.26755	1.42834	0.336338
DNAJA4	0.0356667	0.0567809	0.0532686	0.0805563	0.0918122	0.0768447	0.544665	0.0845833	0.111546	0.0465564	0.0969745	0.0360054	0.0483665	0.050813	0.0421318	0.0338457	0.0457766	0.0727756	0.0648351	0.0319999	0.0559971	0.0697845	0.0429094	0.0623249	0.064526	0.0535858	0.0501443	0.0786726	0.055197	0.0223821	0.0635214	0.0635688	0.0761483	0.0498838	0.0496953	0.0401809	0.0494238	0.0719058	0.0293451	0.0269756	0.0382479	0.0337696	0.055223	0.183513	0.109502	0.0575605	0.0499464	1.1747
WDR61	0.0917222	0.111926	0.14303	0.099022	0.113324	0.108772	0.256696	0.164871	0.179129	0.111592	0.159761	0.0868646	0.117087	0.132527	0.112601	0.164647	0.0476431	0.171553	0.144282	0.0944145	0.117558	0.189836	0.090815	0.158773	0.107798	0.105083	0.0716717	0.127283	0.126856	0.063607	0.118752	0.13888	0.129479	0.207022	0.0496473	0.0926998	0.0857556	0.106178	0.0567932	0.172746	0.108458	0.114334	0.135289	0.0804711	0.108691	0.15058	0.130323	0.408666
CRABP1	0	0	0.000848071	0.00625844	0	0.00168949	0	0.00495701	0	0.00111051	0.00203255	0.00109946	0.0013784	0.00573941	0.00173524	0	0	0	0	0	0	0.00246006	0.000560371	0.00214891	0.00126839	0.00612402	0.00167323	0	0.00378208	0	0.00174938	0.00212779	0.000822363	0	0	0	0	0.00243842	0.00255452	0.00243662	0	0	0.00766988	0.00430149	0	0.00462918	0.00381342	0.000526604
IREB2	0.253525	0.201054	0.268061	0.297539	0.197974	0.197056	0.22245	0.261668	0.22105	0.280457	0.306277	0.242351	0.194097	0.208008	0.198191	0.210254	0.265458	0.172338	0.262139	0.214447	0.187389	0.346392	0.239163	0.295167	0.188872	0.179051	0.204012	0.244904	0.19714	0.202596	0.275498	0.30878	0.276866	0.229244	0.219556	0.182811	0.182654	0.309703	0.202727	0.239155	0.198738	0.254434	0.251412	0.153113	0.185951	0.289178	0.233571	0.27951
HYKK	0.0272036	0.0249082	0.0332281	0.0451084	0.0242106	0.0236888	0.0168302	0.0273226	0.0239114	0.0355178	0.0403681	0.0293783	0.0358499	0.0393621	0.0328735	0.0315952	0.0174927	0	0.0344611	0.034628	0.0450159	0.0321179	0.0387183	0.0542367	0.0197726	0.0372852	0.0223111	0.0265359	0.0129867	0.0595856	0.0503783	0.0413962	0.0326799	0.0474733	0.0174132	0.01952	0	0.0191739	0.0213543	0.0270159	0.0376179	0.034388	0.0358402	0.0172544	0.0206572	0.0448005	0.0436607	0.0274908
PSMA4	0.0507335	0.0600976	0.0599157	0.0850772	0.0426548	0.0576056	0.0989859	0.066336	0.091422	0.0581568	0.0626531	0.0618247	0.0718992	0.0435393	0.0454363	0.0301419	0.0597204	0.0618291	0.0509241	0.0502251	0.0704612	0.0658244	0.0545196	0.0760673	0.0562253	0.0804845	0.0780513	0.0645412	0.0826918	0.0393217	0.0796401	0.0815928	0.0689743	0.075234	0.0394134	0.0959467	0.0305353	0.0696763	0.0829263	0.0601796	0.0368927	0.0483641	0.0720225	0.0498561	0.0384971	0.0502473	0.0574888	0.0614038
CHRNA5	0.000895846	0.0116457	0.0079854	0	0.00711139	0.00645756	0.0527389	0.00765327	0.00836963	0.00997187	0.00789735	0.00308726	0.00394187	0	0.00316136	0	0	0	0.00996173	0.000989064	0.00810861	0.00773382	0.00762319	0.00580077	0.00495022	0.00506432	0.00494098	0.00941301	0.0089014	0.00415824	0.00310793	0.00380247	0.0102289	0.0107021	0	0.00657862	0.031318	0.00464612	0.00174868	0.00222616	0.00460206	0	0	0.00396809	0.00683491	0.00621192	0.00827672	0.040939
CHRNA3	0	0	0.00414902	0	0	0.00100234	0.00324169	0	0	0	0.00300924	0	0.00161495	0	0	0	0	0	0	0	0	0.00309784	0	0	0	0	0	0	0	0	0	0	0.00082045	0	0	0.00164455	0	0.00228793	0	0	0.00164631	0	0.00559062	0	0.0014239	0	0	0.00221356
CHRNB4	0.00476866	0.00269379	0.0110048	0	0	0.0100624	0.0106184	0.00140196	0.0114113	0.00326765	0.00558072	0.000926052	0.00346556	0.00559761	0.00224061	0.00349208	0	0	0.00605287	0.00840975	0.00801037	0.00567405	0.00375151	0.0127348	0.00552925	0.00617003	0.00482053	0.00567463	0.00331331	0	0.0032009	0.0109472	0.00580649	0.00159083	0.00243101	0	0.0189173	0.0018521	0	0.00602429	0.00547899	0	0.0249262	0	0.00211423	0.00507042	0.00861462	0.0160902
ADAMTS7	0.00713225	0.00832401	0.0196283	0.0119006	0.00734427	0.00944997	0.0164565	0.0173601	0.0402527	0.0195301	0.0131467	0.0113341	0.0176522	0.0119972	0.0336786	0.0130909	0.00653887	0	0.00884273	0.0117521	0.0295096	0.0129454	0.0247761	0.0189726	0.0155731	0.00616348	0.00736254	0.0114607	0.00561647	0.0328811	0.0120631	0.0144931	0.017267	0.0129913	0.0117128	0.00763398	0.0127789	0.0198507	0.0051339	0.018469	0.0402977	0	0.0224468	0	0.00535725	0.0376574	0.0353374	0.0629386
MORF4L1	0.215977	0.178251	0.23014	0.303588	0.275363	0.202024	0.260262	0.266316	0.270794	0.173225	0.232554	0.190233	0.16877	0.213013	0.160584	0.189034	0.135545	0.252614	0.211836	0.171675	0.212574	0.263016	0.164992	0.24676	0.292074	0.172134	0.242283	0.201084	0.365969	0.263584	0.236	0.284714	0.260957	0.173177	0.165654	0.152428	0.13266	0.237694	0.207921	0.20011	0.195531	0.256776	0.27229	0.187122	0.182615	0.221339	0.211476	0.314424
CTSH	0.134076	0.184157	0.15647	0.14937	0.130253	0.14413	0.202897	0.247197	0.378074	0.123204	0.25236	0.13751	0.206584	0.247718	0.317423	0.222816	0.0915201	0.251682	0.241132	0.129489	0.174887	0.0632365	0.186282	0.205881	0.202628	0.123714	0.0931814	0.278246	0.186081	0.0951394	0.198291	0.111907	0.187049	0.171007	0.128046	0.196715	0.195861	0.308713	0.115603	0.102274	0.21571	0.126263	0.186611	0.113952	0.114789	0.091955	0.186041	0.233393
RASGRF1	0.0424433	0.0710224	0.0341501	0.0810901	0.107405	0.060639	0.0767037	0.0963633	0.156852	0.0271745	0.0406606	0.0370734	0.0657183	0.128847	0.0938326	0.0963375	0.0442168	0.16239	0.0339168	0.0493306	0.0392983	0.0184014	0.0602302	0.0918241	0.0619784	0.0463279	0.0357808	0.0505466	0.0472536	0.0659034	0.0582335	0.0679566	0.0600494	0.0485548	0.0394151	0.0595679	0.066894	0.0861674	0.0606965	0.0230825	0.0323269	0.0443376	0.0387144	0.0481095	0.0242266	0.0337686	0.125009	0.0449484
ANKRD34C	0	0	0.00167758	0	0	0.00311255	0	0.00182514	0	0.000559765	0.000968465	0	0.000844013	0.00303344	0.0013876	0	0	0.0277726	0.00177816	0	0.00763236	0.00202181	0	0	0.00162668	0.00240435	0.0018366	0.00333681	0	0	0	0.00106053	0.00134741	0.00275685	0.000887354	0.00520794	0	0.00590784	0.0016407	0	0	0	0	0.00164743	0	0	0.000899646	0.000512343
TMED3	0.0293801	0.0460627	0.0364273	0.0324451	0.0416274	0.0298817	0.048428	0.0408498	0.0412067	0.0333065	0.0450232	0.0439881	0.0421215	0.0649655	0.0292857	0.0263513	0.081715	0.047339	0.0406458	0.0268488	0.0350034	0.0200839	0.0378006	0.048249	0.0259626	0.0302847	0.0333391	0.0418239	0.032603	0.0690766	0.0559346	0.02902	0.0421939	0.0447486	0.028918	0.0279661	0.034953	0.0515884	0.0476571	0.0470985	0.0405968	0.0190147	0.0150218	0.0229646	0.0186557	0.0545142	0.0378913	0.0508789
MTHFS	0.0146083	0.00708606	0.00845462	0.00447292	0.00468341	0.00849056	0.0103078	0.0125447	0.0071025	0.00852263	0.0171391	0.00945025	0.00995238	0.001639	0.017747	0.00368011	0.00883261	0	0.0178678	0.0105121	0.00289168	0.0122123	0.00792471	0.0114227	0.00417436	0.0115178	0.00574979	0.0105019	0.0069608	0.00582928	0.0114109	0.00799511	0.00860311	0.0174145	0.00782283	0.0113496	0.0367278	0.0223278	0.0114939	0.0141688	0.0143154	0.00415115	0	0.00689935	0.00862454	0.0184631	0.00736857	0.00884473
ST20-MTHFS	0	0	0.00131864	0	0	0	0	0	0	0.0011735	0.00210513	0	0	0	0	0	0	0	0.000761149	0	0	0	0	0	0	0.00255851	0	0	0	0	0.00100443	0	0.000407297	0.00146022	0	0	0.0220174	0.00117158	0	0	0	0	0	0	0	0	0	0.000372317
BCL2A1	0.00238604	0	0.00212328	0	0	0	0	0.00111021	0	0.000590734	0.000380842	0.000641712	0.000729497	0	0	0.0063827	0	0	0	0	0	0	0	0.00215431	0	0	0	0	0.00449749	0	0.000871703	0.00184118	0.000753882	0	0	0	0	0	0	0.000753276	0	0	0	0	0.0015958	0	0	0.000587483
ZFAND6	0.439422	0.347482	0.399705	0.355611	0.357954	0.393179	0.45186	0.367802	0.485641	0.523498	0.520094	0.47616	0.433372	0.338453	0.357294	0.411761	0.275753	0.23455	0.423743	0.332434	0.386037	0.463721	0.454223	0.457489	0.499993	0.330912	0.307886	0.401162	0.414849	0.48015	0.480339	0.487812	0.391685	0.438064	0.405273	0.36471	0.24397	0.350638	0.28416	0.473571	0.429423	0.438131	0.31111	0.411999	0.484817	0.424805	0.484215	0.565878
FAH	0.0448318	0.0412344	0.0431603	0.0775751	0.0310961	0.0459379	0.0385076	0.0483109	0.037232	0.0501424	0.045802	0.0372587	0.0427383	0.0552853	0.0428323	0.0540348	0.0387121	0.0201863	0.0521585	0.0362816	0.0507675	0.0449486	0.0407525	0.0558557	0.0412119	0.0451886	0.0308372	0.0395613	0.0264752	0.0259225	0.0643258	0.0286762	0.0463404	0.0736382	0.036244	0.041929	0.00749731	0.0468277	0.0276043	0.0466531	0.0365489	0.0108787	0.0296277	0.0580784	0.0373333	0.0695934	0.0574683	0.0390515
CTXND1	0.15272	0.14986	0.164152	0.206657	0.189312	0.121096	0.20397	0.117097	0.228544	0.268842	0.233607	0.206139	0.186292	0.0934939	0.247807	0.261549	0.19279	0.261244	0.154876	0.164172	0.144915	0.101712	0.236985	0.320983	0.12579	0.150721	0.144278	0.140246	0.069773	0.207634	0.259653	0.0525916	0.120757	0.311025	0.102388	0.217565	0.154346	0.197891	0.0956961	0.0780823	0.228798	0.0838148	0.0686843	0.297391	0.169645	0.133202	0.319586	0.144155
ARNT2	0.806703	0.952662	1.00918	0.887573	0.722336	0.776219	0.959115	0.943292	1.02433	1.10646	1.07478	0.956085	0.992681	1.05791	1.0784	1.09223	0.812793	1.12462	0.811277	0.900088	0.909572	0.831094	1.02707	1.0962	0.957669	0.834363	0.698229	0.78195	0.719802	0.753928	1.00007	0.812638	1.03262	0.999413	0.79703	0.912969	0.548066	1.03059	0.64919	0.750805	0.993359	0.928747	0.47509	0.850098	0.876635	1.13775	1.1581	0.567013
ABHD17C	0.112169	0.0815397	0.166314	0.114393	0.103949	0.0975948	0.0705885	0.125622	0.220939	0.160029	0.175371	0.128573	0.130916	0.101586	0.140672	0.148973	0.106806	0.0275064	0.133813	0.124369	0.0998291	0.160349	0.172438	0.14708	0.128377	0.135686	0.118107	0.128969	0.0832597	0.144316	0.116442	0.189633	0.12781	0.168508	0.104093	0.119034	0.0701298	0.0830243	0.0873377	0.114423	0.180661	0.0897341	0.153573	0.08683	0.0923548	0.185611	0.18682	0.133443
CEMIP	0.0482703	0.0463116	0.0821017	0.0813679	0.08229	0.046311	0.0743751	0.0788635	0.142294	0.039073	0.074894	0.0379496	0.0278366	0.130973	0.0276996	0.0730251	0.0211662	0.088502	0.0839956	0.0413667	0.053897	0.164765	0.0235687	0.134974	0.022448	0.0329022	0.0334558	0.0859471	0.144273	0.0802495	0.0468172	0.145163	0.085205	0.104847	0.0396073	0.035732	0.0472629	0.0479455	0.0203668	0.0703585	0.0318121	0.0444414	0.113258	0.0226531	0.0344222	0.144467	0.0753197	0.144671
MESD	0.0686068	0.069525	0.130355	0.0923153	0.089493	0.0731949	0.0530335	0.110682	0.0991372	0.0946221	0.110298	0.0754193	0.0776073	0.0891552	0.0963325	0.0908901	0.0524487	0.0830377	0.128597	0.0924595	0.057636	0.169564	0.0876647	0.115343	0.0566649	0.0692071	0.0465577	0.0727727	0.115766	0.0793752	0.126127	0.105954	0.123458	0.123523	0.0414062	0.0765279	0.0829875	0.140885	0.0616115	0.141441	0.120152	0.0897551	0.112534	0.0527076	0.0635899	0.174706	0.119585	0.090815
TLNRD1	0.00637182	0.0068573	0.0103417	0	0.0218847	0.00719555	0.0143689	0.00877434	0	0.00350899	0.00688283	0.00268269	0.00056471	0.00423885	0.00770067	0.00806365	0.00528991	0	0.00702729	0.0029007	0.00831741	0.0143867	0.00183469	0.00168753	0.0090058	0.00722518	0.0116563	0.0112548	0.00531461	0.00692173	0.00792152	0.00549788	0.0105655	0.00970288	0.00371945	0.00949032	0	0.0155924	0.00509094	0.0103527	0.0084831	0.00303597	0.00836873	0.00320302	0.00501264	0.000729696	0.00186056	0.00674292
CFAP161	0.0190157	0.00928041	0.0150786	0.0220675	0.0514396	0.0151093	0.0339373	0.0253307	0.0223914	0.0139279	0.015973	0.018201	0.0053114	0.0127462	0.0182688	0.0119818	0.0412925	0	0.010137	0.00842623	0.0164706	0.0139226	0.0150748	0.0197156	0.0164866	0.0172075	0.0189634	0.0190533	0.0176921	0.012072	0.0266881	0.0235794	0.0261575	0.0276002	0.00729024	0.00594516	0.0319649	0.0323232	0.0223655	0.0201215	0.0164148	0.0125857	0.0185217	0.0245666	0.0131488	0.0262106	0.0180194	0.0345479
IL16	0.00492449	0.00841966	0.00281594	0.0178665	0.0182154	0.000922326	0.0106216	0.00204092	0.0176098	0.00321805	0.00651759	0.00334726	0.000945654	0.00865333	0.00472542	0	0.00695584	0.0300751	0.00406911	0.00587284	0.00625775	0.00577843	0.00368853	0.00664874	0.00209102	0.0105595	0.00330005	0.00444783	0.00218439	0.0118359	0.00630639	0.00596699	0.00417162	0.0075516	0.00204104	0.0124067	0	0.00214217	0	0.00351677	0.0166762	0.0103097	0.00425614	0.00423253	0.00310397	0.00501967	0.00195465	0.00765322
STARD5	0.00261523	0.0044385	0.00304681	0.0127022	0	0.00164358	0	0.000482798	0	0.00417881	0.00210118	0.00166158	0	0.00505095	0.00112793	0	0	0	0.00190078	0.00178623	0.0024734	0.00101375	0.00199328	0.00119035	0.00158607	0	0.0029913	0.0063114	0.00523264	0	0.00326797	0.00722037	0.00274632	0.000815991	0	0.001469	0	0.00193107	0.00164748	0.000873833	0.00264559	0.00440991	0	0	0.00717226	0	0	0.00722777
TMC3	0.0014672	0.00269379	0.00446127	0.00908777	0.00659065	0	0	0.00125856	0	0.00258373	0.00217665	0.000874032	0.00120831	0	0.00423361	0	0	0	0	0	0	0.00100998	0	0.00856852	0.00146459	0	0	0.0037659	0.0082669	0	0.00127671	0.00267802	0.000430976	0	0	0	0	0	0	0.00101954	0.00198436	0	0	0	0	0.00279453	0.00287074	0.00230443
MEX3B	0.00771435	0	0.0029236	0	0	0.00316768	0.00248672	0.00569041	0.00335781	0.00168033	0.00181885	0.00250851	0.000863762	0	0.00488336	0	0.0033161	0	0.00316517	0	0	0.0026404	0.00381487	0.00262068	0.00417366	0.00510145	0.00511443	0.00378312	0.00261142	0.0172576	0.00295246	0.00352461	0.00196721	0.00543175	0	0.00195054	0.00749731	0.00355348	0	0.00102293	0	0.00297292	0	0	0.00260211	0	0.00529673	0.00125712
EFL1	0.0817575	0.119251	0.125292	0.118249	0.117216	0.0880095	0.124555	0.0964671	0.0690332	0.139008	0.114663	0.102417	0.100915	0.0615283	0.0838441	0.0778398	0.083047	0.0451606	0.126578	0.0867375	0.100131	0.0996739	0.122196	0.116934	0.107793	0.0951015	0.103599	0.119134	0.0467914	0.0907657	0.123167	0.0822099	0.0953068	0.142702	0.0592629	0.074317	0.0368503	0.0664151	0.0677388	0.0788417	0.0844518	0.0555016	0.0671843	0.132609	0.0900767	0.113365	0.127771	0.150633
SAXO2	0.101736	0.0837288	0.0423322	0.0536708	0.0539933	0.0450086	0.0421037	0.0777502	0.0437841	0.0660952	0.0666266	0.145508	0.0701037	0.0625242	0.0519262	0.0382087	0.0583631	0.0326198	0.070691	0.0652453	0.0718076	0.0477599	0.0658343	0.0401414	0.0367358	0.0917986	0.0858399	0.0735467	0.0440078	0.0342718	0.0988905	0.10822	0.0582549	0.142987	0.0608105	0.056732	0.0180728	0.0672432	0.0506874	0.0464683	0.0409666	0.034661	0.0465817	0.0732178	0.0556029	0.0362064	0.0602629	0.0679483
GOLGA6L10	0.0240311	0.00457402	0.0205448	0.0105749	0.00417148	0.012027	0.0159184	0.0123158	0	0.0179009	0.00484063	0.0256018	0.0285176	0.0205693	0.0194461	0.0196652	0.0220276	0.0667894	0.0148214	0.0133803	0.0107501	0.0183377	0.0421855	0.0366883	0.0065578	0.014791	0.00900892	0.0238471	0.00297493	0.0118483	0.0247517	0.0209487	0.0113606	0.011971	0.00790652	0.00490704	0.0310342	0.00822171	0.0101124	0.0235434	0.00930378	0.00871742	0.00724721	0.0175353	0.00358363	0.0116883	0.0336839	0.114525
GOLGA6L9	0.0158789	0.0358686	0.0384573	0	0.0430657	0.0312499	0.0612504	0.0272453	0.052095	0.0351078	0.0235956	0.0163997	0.0230715	0.0230241	0.027098	0.0471865	0.0528955	0.0445456	0.0250198	0.0203153	0.0618732	0.0241601	0.0338814	0.0395915	0.0290344	0.0271092	0.0234661	0.0346967	0.027416	0.0362952	0.0373848	0.0203073	0.0300481	0.0169691	0.0401925	0.051424	0.0281803	0.0270274	0.0346573	0.0316066	0.0346548	0.0139331	0.0341517	0.0464273	0.0269658	0.0400793	0.0486052	0.105367
RPS17	0.00745876	0.00456202	0.0086584	0.007283	0.0185701	0.0176111	0.0112695	0.00964441	0	0.0038816	0.000675157	0.000881256	0.00475913	0.00980747	0.0053467	0.0120036	0.00886827	0	0.00780174	0.00604752	0.00109825	0.00574765	0.00655299	0.00623941	0.0151776	0.00615513	0.023455	0.00995856	0.00704098	0.0243013	0.00415165	0.00467771	0.00803348	0.00569414	0.00550984	0	0	0.00680113	0.00745851	0.00101177	0.00678566	0.00478479	0.00485367	0.00612929	0.00673877	0.00511761	0.00544243	0.00709727
AC245033.1	0	0	0.00335748	0.00598124	0	0	0.00560237	0.0040028	0.0119239	0.00194826	0.00413125	0.00141229	0.00150487	0	0.0057951	0.00331685	0	0	0	0	0.00428359	0.00265481	0	0	0.000808347	0.00467708	0	0	0	0	0.00226525	0.00143649	0.00538372	0	0.000986771	0.00331668	0	0.00275647	0	0.00252397	0.00134999	0	0.00562046	0	0.00470994	0.00360125	0.00110248	0.000664318
CPEB1	0.0404818	0.0761869	0.0981413	0.0748435	0.0989737	0.0579038	0.156291	0.0929398	0.128669	0.0621292	0.141884	0.0798008	0.0672622	0.118472	0.0901205	0.0566236	0.101	0.0928492	0.077046	0.083568	0.0887025	0.0739887	0.0653519	0.141184	0.0971107	0.0572492	0.0479544	0.0654421	0.070914	0.130062	0.101539	0.0578874	0.0739919	0.0652327	0.0436668	0.0922946	0.0545949	0.152179	0.0561599	0.101839	0.115953	0.0478026	0.0822112	0.0627876	0.0538051	0.0792171	0.105137	0.324956
AP3B2	0.18173	0.175619	0.169438	0.0882848	0.105052	0.108525	0.122923	0.154932	0.189919	0.165379	0.147531	0.142901	0.170354	0.129144	0.166433	0.147738	0.0835573	0.119314	0.119945	0.172253	0.143537	0.331824	0.156255	0.190115	0.11385	0.138583	0.0810902	0.155299	0.122529	0.104835	0.156257	0.125279	0.22164	0.149064	0.156602	0.167546	0.0908634	0.0897551	0.0899535	0.137984	0.207215	0.261335	0.123054	0.183536	0.130901	0.158019	0.248539	0.254256
FSD2	0.0132394	0.00648821	0.0366866	0.00643916	0.0297804	0.00844572	0.0310311	0.0214279	0.0263261	0.0144534	0.0235712	0.00316207	0.00864315	0.0580126	0.0112083	0.00479319	0.00384708	0	0.022018	0.00316757	0.0118835	0.044277	0.00852134	0.0297369	0.0142796	0.0099105	0.00587538	0.018227	0.0484359	0.0419739	0.00573337	0.0234343	0.0183684	0.0382561	0	0.00391506	0.00595002	0.0112248	0.00672767	0.0109014	0.0186307	0.0173972	0.0411339	0.00935173	0.00713415	0.0421158	0.0328944	0.0207812
WHAMM	0.0715505	0.0946323	0.0835067	0.0841609	0.113258	0.0774364	0.105717	0.0843319	0.0612609	0.0893799	0.104174	0.0835011	0.0544278	0.0867103	0.113232	0.0909457	0.0757027	0.12144	0.0826841	0.0899842	0.0818525	0.142405	0.0637275	0.147077	0.062657	0.0552483	0.0532995	0.0630682	0.0932369	0.0683589	0.0950761	0.101555	0.0994333	0.083753	0.0541305	0.103217	0.111418	0.124206	0.0298183	0.122634	0.101214	0.108397	0.083346	0.0741118	0.0589279	0.0885604	0.111807	0.168358
HOMER2	0.118903	0.150899	0.164618	0.139542	0.135063	0.105998	0.180826	0.155101	0.197508	0.165875	0.193376	0.166305	0.14694	0.19719	0.192062	0.164474	0.11446	0.195237	0.154997	0.178318	0.136239	0.164883	0.174013	0.186918	0.105905	0.104019	0.0852608	0.131868	0.0973234	0.147361	0.1805	0.124255	0.14926	0.170846	0.119916	0.146159	0.0948075	0.157168	0.0936761	0.123554	0.187205	0.127873	0.0868699	0.131525	0.103973	0.169272	0.221335	0.139564
C15orf40	0.0932924	0.0642762	0.140589	0.0783672	0.0465496	0.0925099	0.121648	0.106208	0.078865	0.114446	0.132043	0.100894	0.0606123	0.092652	0.0743566	0.0624248	0.0997242	0.0489178	0.0818433	0.0708225	0.117452	0.128519	0.121203	0.104748	0.081051	0.0756436	0.0609132	0.0821272	0.0514089	0.0640687	0.130603	0.0851289	0.140057	0.108805	0.0787495	0.104169	0.11383	0.184708	0.078338	0.143375	0.0923902	0.078577	0.0781216	0.0900959	0.112574	0.104209	0.107692	0.1344
BTBD1	0.153688	0.112573	0.187031	0.0726254	0.144774	0.113091	0.134505	0.176047	0.170146	0.172292	0.159421	0.115608	0.133041	0.17773	0.132813	0.134762	0.0834836	0	0.150472	0.120965	0.116308	0.204433	0.141406	0.172553	0.124487	0.144351	0.100513	0.139702	0.103847	0.178774	0.154938	0.178645	0.181954	0.188107	0.130778	0.113771	0.114994	0.180737	0.117729	0.183015	0.170649	0.0967925	0.196804	0.129806	0.138798	0.169551	0.170081	0.220553
TM6SF1	0.0120224	0.0242655	0.0114361	0.0214812	0.0320635	0.0318001	0.0222211	0.034549	0.0344003	0.0103097	0.00689108	0.00987218	0.0182709	0.0153231	0.0113387	0.0249913	0.00805589	0	0.0246688	0.019317	0.0108067	0.0203953	0.0145723	0.019521	0.0153546	0.0314635	0.0177916	0.0236831	0.068357	0.0211214	0.0258434	0.0324384	0.0254676	0.0119508	0.02427	0	0.0204168	0.0276434	0.00984948	0.0143735	0.0202362	0.0297101	0.0306805	0.0228629	0.00652939	0.0183422	0.0208216	0.016975
HDGFL3	0.185446	0.202417	0.223768	0.198955	0.162759	0.161416	0.196466	0.20876	0.249494	0.207117	0.205341	0.168526	0.176448	0.282557	0.14464	0.162678	0.168535	0.0909595	0.171995	0.163269	0.159504	0.277182	0.190405	0.209136	0.161596	0.183682	0.154649	0.189815	0.24749	0.132368	0.235335	0.274642	0.250562	0.215764	0.190237	0.134172	0.0963557	0.225561	0.206242	0.255152	0.179356	0.247234	0.308689	0.169531	0.148411	0.251357	0.207751	0.415733
BNC1	0	0.0026279	0.00243335	0	0	0	0	0.00136504	0	0	0	0	0.000743487	0.00441448	0	0	0	0	0.000747752	0	0.00332225	0	0	0	0	0	0	0.00230435	0	0.00670399	0	0.00077002	0.000233141	0	0	0	0	0	0	0	0.00222775	0	0	0	0	0	0	0
SH3GL3	0.121305	0.170876	0.172937	0.44114	0.482829	0.261301	0.133377	0.198255	0.134472	0.0651883	0.0853668	0.102614	0.106348	0.108369	0.108182	0.126036	0.131631	0.0645237	0.0825451	0.114149	0.147921	0.0612767	0.130265	0.105	0.242178	0.151771	0.162781	0.181102	0.228323	0.264848	0.134796	0.104143	0.125845	0.0563979	0.0782593	0.08017	0.132968	0.25038	0.181391	0.0527393	0.0665913	0.0480707	0.0962036	0.209859	0.157449	0.0772058	0.0633012	0.0784865
ADAMTSL3	0.0278777	0.205449	0.160946	0.0550747	0.0637595	0.104696	0.108324	0.255831	0.0790096	0.055166	0.0301721	0.0752295	0.0340249	0.0868771	0.162272	0.0832081	0.0788278	0.0655349	0.0839022	0.0541405	0.0357916	0.0757624	0.0412584	0.152187	0.0877796	0.0348453	0.0717841	0.114324	0.061265	0.0846867	0.0575131	0.0888748	0.0971242	0.0255634	0.0303487	0.137274	0.0213267	0.641358	0.0557259	0.0681429	0.0497092	0.050081	0.0820553	0.0963739	0.131586	0.207848	0.0486379	0.0527173
UBE2Q2L	0.014335	0.0210207	0.0282873	0.0331986	0.0319367	0.014099	0.00207453	0.00730419	0.0465096	0.0147245	0.0125135	0.0210881	0.0140359	0.00441448	0.0143952	0.0112724	0	0	0.014591	0.0163936	0.0120787	0.0258393	0.0047498	0.00958839	0.0141159	0.00475924	0.0199206	0.0128487	0.0122	0.0144198	0.0133222	0.0278879	0.0075813	0.00612838	0.019466	0	0.0160742	0.00548942	0.0108765	0.00470632	0.00983562	0.0328634	0.010061	0.016885	0.01635	0.0105141	0.00839965	0.0285655
GOLGA6L4	0.0164657	0.00722856	0.0198009	0.0124619	0.0322825	0.0138997	0.00352896	0.0187938	0.00649919	0.00665556	0.018654	0.0267055	0.0163369	0.023575	0.018733	0.00594863	0.00489582	0	0.0160499	0.0159724	0.0111698	0.0246961	0.0206802	0.0162981	0.0158261	0.0158775	0.00641003	0.0083687	0.0048666	0	0.0157843	0.0221255	0.0204744	0.00965034	0.0172615	0.0146648	0.00415501	0.014739	0.00535169	0.0192192	0.0144567	0.0111291	0.022036	0.00416557	0.02938	0.0284684	0.0154739	0.0102749
ZSCAN2	0.00977104	0.0229561	0.0176136	0.0252366	0.0168103	0.0122534	0.0238713	0.0157315	0.0573873	0.0152772	0.0150446	0.010177	0.0100077	0.0196469	0.0230329	0.0103614	0.00555089	0	0.00929386	0.0174918	0.00987311	0.0123429	0.0178005	0.0152161	0.00929332	0.0101146	0.00563624	0.0131831	0.00578163	0.0120388	0.0202415	0.016508	0.0172362	0.0238821	0.00972487	0.0130655	0.0362868	0.0246893	0.0133308	0.00850798	0.0148136	0.00297292	0.051648	0.00939211	0.0153119	0.0112954	0.0191973	0.0127715
WDR73	0.0845872	0.102147	0.162919	0.111842	0.115614	0.0758081	0.189269	0.174929	0.189464	0.131336	0.131312	0.102548	0.0980907	0.11785	0.155672	0.174702	0.11806	0.25203	0.142235	0.105775	0.125579	0.222929	0.106078	0.178944	0.0827031	0.0744156	0.0555217	0.0819994	0.0999739	0.0805203	0.147193	0.198024	0.166047	0.228847	0.0776555	0.124448	0.107502	0.161706	0.0681328	0.197229	0.125269	0.113051	0.203537	0.0710488	0.0992302	0.266431	0.155024	0.226174
NMB	0.00818679	0.00506515	0.00244584	0.0103634	0	0.00422336	0.0230871	0.00715541	0	0.00329975	0.00773679	0.00112679	0.0044343	0.00470754	0.0122112	0.00326369	0.00316551	0	0.00525646	0.00112146	0.00449944	0.00486267	0.00155843	0.00449693	0.00800012	0.00281278	0.00594389	0.00974551	0.00143242	0.0106369	0.00728738	0.0110405	0.00438634	0.00632483	0.000755104	0.00988106	0.0122192	0.0133022	0.00927194	0.00423278	0.00151149	0	0.0041991	0.00414571	0.0043751	0.0216826	0.00370323	0.00938388
SEC11A	0.142814	0.151985	0.182296	0.156547	0.177256	0.154221	0.117047	0.169992	0.268679	0.197597	0.16853	0.131472	0.136935	0.164097	0.148135	0.137953	0.0986661	0.148521	0.171491	0.163887	0.157215	0.269702	0.16761	0.200997	0.100737	0.110825	0.0586028	0.146602	0.123526	0.138798	0.168946	0.210713	0.173566	0.187195	0.0670127	0.1552	0.0606679	0.142887	0.0981872	0.156468	0.195126	0.11295	0.175737	0.0976369	0.112039	0.176912	0.171479	0.195263
ZNF592	0.12847	0.167757	0.2232	0.17061	0.131961	0.101422	0.112985	0.144755	0.170921	0.162349	0.156867	0.158119	0.129181	0.142353	0.239872	0.155177	0.0939346	0.159938	0.128434	0.149697	0.148281	0.215936	0.131585	0.21488	0.120414	0.128035	0.0893906	0.102885	0.0950617	0.130971	0.152014	0.191423	0.160913	0.15286	0.103995	0.138993	0.103154	0.172002	0.105202	0.177288	0.157146	0.0948103	0.123439	0.116996	0.137089	0.184726	0.198539	0.114792
ALPK3	0.00664786	0.00349634	0.00798653	0	0.0162367	0.00372077	0.0201433	0.015535	0.00768545	0.010576	0.0145382	0.0121492	0.0150342	0.00271811	0.0195155	0.0182487	0.0121381	0.120175	0.00997838	0.00655839	0.00618769	0.0182438	0.0142069	0.0140573	0.00588085	0.00634662	0.0048439	0.00979925	0.0104366	0.0128371	0.00703296	0.0181096	0.0118877	0.00713392	0.0100025	0.0129357	0.00784921	0.00528024	0.00121325	0.0109122	0.00594897	0	0.00282932	0.010142	0.00683734	0.0208706	0.0211701	0.0337824
SLC28A1	0.00341223	0	0.00940421	0.00736858	0.00382878	0.00610995	0	0.00493133	0.0117493	0.000470822	0.00406745	0.0039513	0.0011776	0	0.00655377	0.00388725	0	0	0.00280641	0	0.00450777	0.00853305	0	0.0045593	0.00172232	0.00552785	0	0.00680396	0.00313928	0.0105432	0.00792576	0.00571807	0.00377945	0.00218492	0.00222995	0.00630551	0	0	0.00204366	0.003386	0.00341545	0.00415115	0	0.00182855	0	0.0022916	0.00937684	0.00846083
PDE8A	0.326328	0.380993	0.509939	0.629717	0.583856	0.405041	0.318162	0.462316	0.691626	0.525346	0.576256	0.495565	0.45711	0.498075	0.543771	0.520661	0.370425	0.334707	0.451983	0.405172	0.499264	0.507045	0.427853	0.597788	0.590052	0.380611	0.285883	0.405855	0.428774	0.523103	0.531209	0.474362	0.447177	0.462533	0.372686	0.463677	0.359364	0.591114	0.302426	0.547011	0.50703	0.313852	0.325617	0.442495	0.410206	0.503078	0.615437	0.664949
AKAP13	0.563173	0.388863	0.501751	0.409429	0.392623	0.444051	0.499958	0.546846	0.547223	0.547893	0.605973	0.490743	0.45781	0.495719	0.41845	0.477857	0.365043	0.475836	0.530245	0.463846	0.463389	1.22291	0.443489	0.577662	0.442289	0.46035	0.338015	0.502086	0.465704	0.580237	0.593346	0.976923	0.573728	0.527525	0.614629	0.387722	0.366868	0.513835	0.298397	0.803424	0.600753	0.600258	0.863553	0.373909	0.41867	0.636222	0.626042	0.961089
KLHL25	0.0199702	0.0225618	0.0341979	0.0487742	0.0304981	0.0134193	0.1397	0.0371093	0.0755612	0.0395651	0.0654666	0.0409055	0.0449474	0.095403	0.106339	0.078542	0.0265689	0.0249568	0.0333352	0.0346104	0.050727	0.0499048	0.0279376	0.0779733	0.03296	0.022721	0.0132969	0.0256505	0.031021	0.0478159	0.031867	0.0480906	0.03765	0.046134	0.0156894	0.0597484	0.0364864	0.0536788	0.0276066	0.0293197	0.0536149	0.0115854	0.0574099	0.036992	0.0101279	0.134026	0.083683	0.258331
AGBL1	0.203702	0.139023	0.189853	0.234249	0.107155	0.151999	0.0418238	0.136366	0.201176	0.172192	0.191875	0.18262	0.139938	0.215624	0.0911292	0.0938581	0.138141	0.063191	0.180057	0.154785	0.0869215	0.0570999	0.178397	0.145481	0.188746	0.200244	0.164135	0.0752092	0.305166	0.119809	0.271174	0.0661967	0.204444	0.214166	0.238899	0.149033	0.190568	0.122334	0.227541	0.054461	0.166932	0.12959	0.130331	0.184568	0.157053	0.238101	0.135101	0.0472346
NTRK3	1.24143	1.23024	1.13988	1.0844	1.03964	1.00317	1.0654	1.41724	1.33722	1.25009	1.32016	1.18428	1.14339	1.13841	1.25543	1.09373	1.1009	1.0384	1.31221	1.17197	1.20005	1.92612	1.2246	1.24297	1.08989	1.0374	0.985341	1.55577	1.23123	1.35916	1.3232	1.82021	1.66019	1.16647	1.32625	1.00195	0.910998	1.363	0.955357	1.71962	1.20519	1.50362	1.6436	1.07587	1.21373	1.59859	1.27877	0.913211
MRPL46	0.024182	0.0301071	0.032838	0.0338646	0.0254454	0.0188416	0.0230662	0.0285459	0.0546633	0.0220066	0.0245241	0.0140233	0.0194287	0.0158547	0.0324892	0.0205175	0.0154065	0.0344457	0.0256102	0.032334	0.02688	0.0176968	0.0200403	0.0201928	0.0111762	0.0118901	0.0147569	0.0305656	0.0313471	0.0232752	0.0222854	0.0258462	0.0286303	0.0203807	0.0160165	0.0157633	0	0.0241795	0.0215146	0.0160464	0.0213235	0.0286537	0.0222405	0.00700808	0.0201447	0.0444972	0.0120275	0.0341217
MRPS11	0.0684181	0.0735061	0.104215	0.0440807	0.076193	0.040116	0.0859015	0.0869327	0.15577	0.076797	0.0859417	0.0631986	0.0877244	0.0937487	0.103264	0.105832	0.0638413	0.0980095	0.0859209	0.0654565	0.0638332	0.150185	0.0715495	0.106103	0.0413053	0.0457993	0.0603012	0.0482454	0.0521847	0.0380467	0.1091	0.107391	0.0969516	0.128697	0.0421403	0.0397112	0.13168	0.115475	0.0558934	0.112541	0.0735367	0.076395	0.0721846	0.0429651	0.05284	0.0901806	0.0963819	0.110167
DET1	0.120004	0.0673093	0.0914046	0.0893817	0.0452304	0.05788	0.0317288	0.0887544	0.0924299	0.0793235	0.0857953	0.0747308	0.0832357	0.0983352	0.0733683	0.0662163	0.0710305	0.0289106	0.073536	0.101229	0.0626813	0.0768657	0.072886	0.0783629	0.0501194	0.078572	0.0421685	0.0576945	0.0581995	0.0735625	0.0646609	0.0703432	0.0664065	0.0625497	0.0751535	0.0750424	0.00749018	0.0521959	0.0345859	0.0436731	0.0850184	0.0669096	0.045206	0.0390914	0.067126	0.0730908	0.098696	0.0963803
AEN	0.00267702	0.0135954	0.0269811	0.031523	0.00179057	0.00918825	0.0153059	0.00623127	0.0137853	0.00933943	0.00924776	0.00496304	0.00669177	0.0183777	0.00114206	0.0138398	0.0154297	0	0.0106275	0.0100216	0.00868744	0.028955	0.0109823	0.00328864	0.01109	0.00656231	0.0197157	0.00734023	0.0119211	0	0.0144583	0.0131272	0.0139825	0.0127587	0.00324919	0.00954255	0.0281021	0.0200385	0.0113791	0.0278091	0.00375928	0.00765946	0.00733369	0.00640696	0.00543646	0.00323909	0.00522282	0.0341813
ISG20	0.00361251	0.00364592	0.00193137	0.0181911	0.00417586	0.00268402	0.00292537	0.0041451	0.00314138	0.00129337	0.00222558	0.00369351	0.00146161	0.00201433	0.00471306	0.00393618	0.0016275	0	0.00157964	0.00280157	0.0015933	0.00419097	0.00066719	0.0081236	0.00208119	0.00427744	0.000596827	0	0.00422855	0	0.00385623	0.00148485	0.00296065	0	0.00295093	0.00190767	0	0.00800508	0	0.00415783	0.000972268	0.0121864	0	0	0	0	0.0012359	0.0106318
ACAN	0.00179352	0.00274019	0.00290059	0.00481237	0.00536361	0.00120307	0	0.00123703	0	0.00182359	0.000911159	0.00160137	0.00159077	0	0.00092427	0.00311512	0	0	0.00282574	0	0	0.000692861	0.00224641	0	0.00217807	0.00248121	0.00169617	0.0018017	0.00348017	0	0.00155709	0.0029495	0.00139991	0	0.00316691	0.000961882	0.00726803	0	0	0	0	0	0	0	0	0.00134754	0.00213129	0.000800455
HAPLN3	0.00760951	0.00350175	0.00272458	0.0134562	0.0027547	0.00556213	0.0214905	0.00813597	0.0141742	0.00355131	0.00850246	0.0135452	0.0097892	0.0115921	0.0101148	0.00701626	0.0040336	0	0.0144546	0.00923526	0.0228271	0.0235885	0.00558659	0.00978747	0.0197323	0.00109416	0.00255903	0.0103651	0.0127714	0.0294627	0.00600241	0.0366346	0.0104633	0.00539699	0.00439551	0.0080312	0.0112444	0.00717851	0.0121876	0.0557803	0.0121968	0	0.0326465	0.00810115	0.00342514	0.0376738	0.0226613	0.00898278
MFGE8	0.264541	0.182205	0.188477	0.313293	0.38034	0.266303	0.270966	0.205494	0.596064	0.34064	0.442247	0.317891	0.53394	0.255359	0.30982	0.38124	0.160308	0.50166	0.300707	0.387055	0.338279	0.105723	0.399706	0.451081	0.227433	0.208123	0.162197	0.124481	0.167238	0.286204	0.374442	0.145659	0.186128	0.349501	0.227943	0.214841	0.307154	0.186253	0.310296	0.101685	0.499781	0.188843	0.146265	0.167612	0.24056	0.341982	0.567409	0.0627029
ABHD2	0.381893	0.346149	0.479099	0.343433	0.467358	0.400363	0.506751	0.538186	0.58065	0.526921	0.555237	0.489735	0.50594	0.488111	0.389097	0.359638	0.367166	0.49916	0.507463	0.364666	0.389771	0.451823	0.54418	0.533743	0.437936	0.321443	0.33887	0.363408	0.376163	0.421427	0.450298	0.493049	0.563761	0.482196	0.385725	0.409685	1.2393	0.526753	0.498884	0.480552	0.456653	0.417194	0.457213	0.411676	0.368413	0.613117	0.486368	0.624819
RLBP1	0.0640016	0.0693758	0.092365	0.057679	0.0738635	0.0612846	0.113983	0.125196	0.284077	0.126506	0.214762	0.129465	0.191699	0.405983	0.184928	0.224205	0.0598635	0.190854	0.0702037	0.125098	0.186941	0.165517	0.125819	0.241011	0.0497249	0.129393	0.0318953	0.0701291	0.0637104	0.112172	0.093307	0.120571	0.168688	0.162025	0.0448725	0.159423	0.0265038	0.10505	0.0861249	0.128984	0.253753	0.0405788	0.147809	0.0642562	0.0529565	0.121364	0.325289	0.0163952
FANCI	0.02292	0.0105775	0.0286669	0.0209971	0.00599103	0.0110023	0.0472981	0.0101622	0.0176098	0.0207372	0.0335382	0.0125664	0.0168272	0.0227885	0.0195223	0.0360266	0.00853976	0	0.0264579	0.015654	0.0195038	0.0474844	0.0175267	0.0105589	0.0221568	0.0312059	0.0151862	0.0203127	0.0409531	0.0207858	0.0226724	0.0385414	0.032361	0.035944	0.00172369	0.0101176	0.0125337	0.0152934	0.0168093	0.0513154	0.0142888	0.0262048	0.0237552	0.0226199	0.0297368	0.0299529	0.0199241	0.0348923
POLG	0.0683867	0.0382786	0.0575241	0.0982107	0.0549909	0.0396407	0.0914223	0.0771032	0.0669895	0.0483893	0.0673874	0.0370325	0.055717	0.0491764	0.0809181	0.0446972	0.0491924	0.0456186	0.0615598	0.0628053	0.083243	0.094802	0.053108	0.0514987	0.0430984	0.0689916	0.0676916	0.0420384	0.052955	0.0701329	0.0766593	0.0856779	0.0766002	0.0436383	0.0387206	0.0576783	0.11142	0.0803362	0.046397	0.0716479	0.0470477	0.039495	0.0284466	0.0778484	0.0553535	0.0913836	0.0650791	0.0577423
RHCG	0.020479	0.0391335	0.0386173	0.0263331	0.0202005	0.0155509	0.0268764	0.0260226	0.0241186	0.0204237	0.028253	0.0183822	0.0245287	0.0310999	0.0136963	0.0166566	0.0562036	0.0141619	0.0300266	0.022918	0.0291459	0.016349	0.024072	0.0275641	0.0239317	0.0160962	0.0412846	0.0205289	0.0102311	0.0258329	0.0310025	0.0175999	0.0270897	0.0375865	0.01219	0.0235957	0.0275395	0.0389747	0.0334246	0.0148048	0.0174548	0.0359384	0.00935972	0.0184463	0.0324931	0.0360198	0.0229815	0.0239849
TICRR	0.000449572	0.00612366	0.0099494	0.0117014	0.00350262	0.00413838	0.00917212	0.00426691	0.00655509	0.00347424	0.00580405	0.00239137	0	0.00859077	0.00523425	0.00231634	0.000406083	0.006846	0.00855733	0.00261507	0.00379608	0.00113732	0.0027096	0	0.00120435	0.00413408	0	0.0077442	0.0055412	0.0112233	0.00574409	0.00266906	0.00156545	0.00193951	0.00256195	0	0	0.0038171	0.00457009	0.0049398	0.00498548	0	0.00334269	0	0	0.0228785	0.00550819	0.00566502
KIF7	0.0667136	0.0697368	0.0845498	0.0469033	0.0480506	0.0454199	0.0897254	0.0914862	0.0639841	0.0859915	0.110515	0.0937197	0.0675391	0.194791	0.127359	0.0967022	0.0588642	0.0500053	0.076898	0.0655058	0.0873041	0.133443	0.0763306	0.130569	0.035535	0.0540539	0.0320372	0.0460507	0.0576597	0.0765182	0.106557	0.0910788	0.0806087	0.0850341	0.0601663	0.0751934	0.0405235	0.133183	0.0471502	0.1141	0.0832534	0.103499	0.0657849	0.0627776	0.06617	0.147661	0.0847556	0.0975629
PLIN1	0.0284606	0.0373416	0.0273452	0.0257618	0.00600571	0.0148499	0.0188845	0.0393014	0.0204873	0.0146842	0.0229832	0.0143918	0.0136644	0.0415145	0.0236082	0.0120136	0.0205029	0.0202038	0.022674	0.0103794	0.0309118	0.0177938	0.0225884	0.0167136	0.0160584	0.0177425	0.0213276	0.0214065	0.0257483	0.0304725	0.0436118	0.0112361	0.0256275	0.0326548	0.0111965	0.0150161	0.0126716	0.034449	0.0132688	0.0158884	0.0187488	0.0307458	0	0.0126989	0.0180942	0.0473428	0.013677	0.00655476
PEX11A	0.0725763	0.0651585	0.114856	0.0692767	0.024585	0.0594123	0.0520279	0.0808568	0.0763415	0.0889482	0.111143	0.0924146	0.0443017	0.065858	0.049738	0.0216947	0.0570391	0	0.0973832	0.0500418	0.0556671	0.0759355	0.0745135	0.0890927	0.0484592	0.0714738	0.0442579	0.0647311	0.0422814	0.0847452	0.120799	0.0647157	0.0943465	0.119958	0.0493333	0.0637459	0.0334463	0.0814922	0.0658098	0.069893	0.0666154	0.0808423	0.0518732	0.0374249	0.0632861	0.114312	0.0703638	0.0264123
WDR93	0.0375994	0.0338204	0.055689	0.0307051	0.00742803	0.0278534	0.0048277	0.0453702	0.0356365	0.0159423	0.0310987	0.0242304	0.0213511	0.0518571	0.0136267	0.0268462	0.0256412	0.0635915	0.0359163	0.030952	0.0172836	0.0349228	0.015393	0.0395939	0.022828	0.0249627	0.0065698	0.0269032	0.049809	0.0117944	0.0357876	0.0669674	0.0315957	0.031368	0.0136475	0.010658	0	0.0238873	0.00367214	0.0174799	0.0269235	0.0118667	0.0480571	0.00671615	0.0209038	0.0540951	0.0239925	0.0197218
MESP1	0.0137231	0	0.0136361	0.0217823	0.0218339	0.00621053	0.0120541	0.0233128	0.024504	0.0105702	0.00730319	0.00951859	0.0167753	0.0191104	0.0109123	0.0230161	0.00718896	0.0326198	0.0155725	0.00425791	0.00192669	0.0121236	0.00466184	0.010999	0.00957397	0.00792213	0.0142504	0.00942192	0.00854228	0	0.0195512	0.0192375	0.0171016	0.0197683	0.00282567	0.0162165	0.032189	0.017491	0.0219225	0.0162866	0.0109972	0.00417496	0.0181559	0.0090002	0.00768542	0.0189152	0.00581039	0.0135375
MESP2	0	0.0067889	0.00273554	0	0.00759489	0.00311353	0.00824826	0.00119834	0	0.00188515	0.000967029	0	0.0030947	0.00181644	0	0.00329436	0.00341347	0	0.0026007	0.00145402	0.0028098	0.00321202	0.00135162	0.00278592	0.000641614	0.00361104	0.000978114	0.00132841	0.00639512	0.00710979	0.0038486	0.000897672	0.00233158	0.00112774	0	0	0	0	0	0.0020093	0	0	0	0.00136232	0.0014065	0.00938064	0.00332217	0.00296675
ANPEP	0.00277343	0	0.00337411	0	0	0	0	0.00239414	0.00504898	0.0030554	0.00105644	0	0	0.00390351	0	0	0.000406083	0	0	0	0	0.00290158	0.000571237	0.00318866	0	0	0.00179107	0.0016534	0.00316218	0	0	0.00133929	0.000693629	0	0	0	0	0	0.00204366	0.00457444	0.00238638	0	0	0	0	0	0.0025858	0.00078219
AP3S2	0.0199798	0.0201857	0.0283274	0	0.0249494	0.01886	0.0444026	0.0274048	0.0201502	0.0312571	0.0198865	0.0189538	0.0300011	0.00424986	0.0183363	0.0199225	0.0215476	0	0.0220024	0.0227431	0.0230763	0.00920682	0.0247522	0.0190475	0.0267444	0.0295141	0.0326851	0.0366567	0.0020044	0.0129899	0.0242908	0.0155485	0.0246423	0.0151849	0.013935	0.0048137	0	0.0262601	0.029042	0.0129719	0.0156651	0.0208464	0.0115428	0.0329059	0.028913	0.0102363	0.0172676	0.0148916
ZNF710	0.221019	0.250169	0.329546	0.185891	0.229442	0.161541	0.2768	0.228862	0.272613	0.246548	0.258905	0.186681	0.188229	0.211333	0.292317	0.210565	0.209317	0.0790048	0.234176	0.203285	0.232529	0.303531	0.204235	0.342224	0.240147	0.12394	0.152851	0.199285	0.245536	0.194679	0.278975	0.2847	0.233665	0.290896	0.173564	0.179633	0.191158	0.272794	0.123017	0.23917	0.270348	0.257717	0.235783	0.204765	0.256153	0.268599	0.276353	0.248392
IDH2	0.284389	0.261226	0.307733	0.238298	0.250106	0.169782	0.119098	0.405231	0.400221	0.269761	0.403829	0.340137	0.365964	0.406412	0.389165	0.32321	0.232771	0.304272	0.35098	0.275411	0.3104	0.403598	0.2942	0.419852	0.146196	0.242011	0.165015	0.188692	0.250189	0.260541	0.343888	0.367877	0.30109	0.260787	0.23438	0.310785	0.097036	0.246513	0.281022	0.165349	0.318131	0.43963	0.513557	0.1244	0.142368	0.456708	0.325461	0.117801
SEMA4B	0.44453	0.447453	0.480415	0.276496	0.332376	0.268171	0.342876	0.638715	0.383442	0.438378	0.37632	0.413184	0.387786	0.567119	0.549182	0.323778	0.431445	0.243024	0.442199	0.348276	0.443646	0.692163	0.418529	0.457146	0.34139	0.378313	0.314885	0.345021	0.3864	0.375912	0.463135	0.721075	0.68592	0.408307	0.568292	0.381937	0.199923	0.372868	0.377709	0.549139	0.462904	0.647789	0.602744	0.305851	0.503378	0.604649	0.486729	0.404663
CIB1	0.0391067	0.0351784	0.0282159	0.0514522	0.0443575	0.0559245	0.0737752	0.0693621	0.054685	0.0267418	0.0433941	0.0266767	0.0554625	0.0610082	0.0442238	0.0456269	0.0743435	0.0288157	0.0583767	0.0330509	0.0508635	0.0648925	0.0316975	0.0400735	0.0594126	0.0233698	0.0592143	0.0355939	0.0452797	0.034897	0.0476406	0.0631251	0.0540705	0.0370532	0.0471017	0.040113	0.062697	0.069158	0.0368932	0.053062	0.041301	0.0650741	0.0341373	0.0576538	0.056833	0.0665328	0.0167054	0.0452138
AC091167.7	0.0143449	0.00644222	0.0116429	0	0	0.00859853	0.00356833	0.00733098	0.0356929	0.00666851	0.00708435	0.00254468	0.00350903	0.00272726	0.00558465	0.0133839	0.00669873	0	0.00374534	0.00593283	0.00106077	0.00623	0.00300975	0.00490304	0.0018357	0.0012788	0.00644739	0.00091453	0.0100175	0.0256036	0.00543636	0.00356211	0.00736032	0	0.00371443	0.00132955	0	0.0094275	0.00667592	0.0110925	0.00265618	0.0293782	0	0.00764706	0.00547921	0.00319726	0.00804578	0.0129902
AC091167.6	0.0775696	0.0621521	0.105858	0.0901835	0.0586926	0.0457753	0.225089	0.0743072	0.0692257	0.09093	0.0877356	0.0597049	0.0608732	0.0787202	0.0760396	0.0392442	0.138819	0.0608221	0.0718184	0.0528673	0.073864	0.130844	0.0678935	0.109548	0.0495458	0.0514067	0.039396	0.050411	0.0562555	0.0897767	0.0651829	0.0633079	0.114806	0.0880742	0.039677	0.0833083	0.0938036	0.131511	0.0543374	0.0646506	0.0901721	0.0883075	0.0160829	0.131948	0.0526319	0.0926991	0.0873119	0.215096
ZNF774	0.0198974	0.0155041	0.0558227	0.0402789	0.0296473	0.0382398	0.0386346	0.0346472	0.0123937	0.0478692	0.0337599	0.0111714	0.01335	0.0224429	0.0189565	0.0334063	0.034313	0.0222154	0.0310311	0.012281	0.0379062	0.0319551	0.0206319	0.0570396	0.0153923	0.0279626	0.0143403	0.027222	0.0389372	0.0044979	0.0463102	0.0288177	0.0336708	0.0471693	0.011809	0.021826	0.0275886	0.0296887	0.0173027	0.0316133	0.043074	0.0121483	0.0183451	0.0212555	0.0186375	0.0556235	0.0409076	0.0215331
IQGAP1	0.170846	0.192907	0.279802	0.326121	0.342079	0.17875	0.144072	0.20923	0.248317	0.18624	0.228541	0.187881	0.185559	0.226731	0.176814	0.206127	0.155139	0.190434	0.161046	0.159611	0.155709	0.404126	0.128599	0.246327	0.235888	0.169493	0.155402	0.226123	0.217313	0.254229	0.241449	0.412941	0.288961	0.165085	0.225152	0.194498	0.386717	0.318966	0.157565	0.26047	0.274799	0.273274	0.356473	0.227368	0.195835	0.247181	0.266927	0.205256
CRTC3	0.263118	0.227465	0.312487	0.187686	0.315434	0.231011	0.340331	0.354455	0.3011	0.308617	0.301219	0.273522	0.246306	0.366186	0.291924	0.22484	0.225115	0.206262	0.246504	0.164316	0.240224	0.518437	0.257123	0.38726	0.285867	0.196353	0.209084	0.262295	0.274835	0.238222	0.332843	0.433921	0.351022	0.30193	0.305523	0.209636	0.187789	0.36845	0.24349	0.379287	0.280079	0.391096	0.342209	0.218275	0.238205	0.374533	0.307169	0.534209
BLM	0.00403807	0.014509	0.00992086	0.00968886	0.0189469	0.00874341	0.0217393	0.0126886	0.00779363	0.00447601	0.00380583	0.00453604	0.00346176	0.022837	0.0161856	0.0375661	0.0144633	0	0.0081943	0.0114291	0.00204944	0.0252657	0.00356511	0.0191484	0.00479187	0.00562356	0.00372204	0.00699327	0.0133041	0.0044979	0.00433048	0.0107296	0.00738317	0.0227251	0.00471045	0.0156085	0.0090891	0.0124458	0.00538342	0.00464886	0.00451281	0.0118536	0.00425218	0.0123247	0.00527978	0.0134666	0.004592	0.00581438
FURIN	0.017919	0.031869	0.01135	0.0131301	0.0111131	0.028513	0.0185232	0.0266356	0.0180665	0.0212631	0.0243352	0.0226782	0.0370168	0.0117315	0.0358863	0.0204322	0.0280637	0.0602796	0.0264597	0.0360549	0.0402558	0.0348108	0.0277391	0.0309523	0.0358765	0.0323043	0.0490796	0.0208979	0.0137709	0.0210816	0.0328637	0.035394	0.0265843	0.0413809	0.0195255	0.0363236	0.041489	0.0291543	0.0565946	0.0222319	0.0066236	0.0095048	0.0170526	0.0141914	0.0154278	0.0361746	0.0338477	0.0200319
FES	0.0215847	0	0.0149642	0.00601151	0.0117875	0.0165721	0.0120685	0.0141644	0.0370499	0.013715	0.00692678	0.00654144	0.0218994	0.00839492	0.0252698	0.0129293	0.0203988	0	0.012647	0.00846804	0.00395484	0.0199356	0.00913088	0.00406034	0.0132803	0.0113206	0.0178074	0.0095006	0.0116503	0.0155639	0.0174392	0.0191517	0.0114663	0.024825	0.0179108	0.00712346	0.0141323	0.0179582	0.0176796	0.00556048	0.00754048	0.00946034	0.0202399	0.0207961	0.0198607	0.0114076	0.00844602	0.0146562
MAN2A2	0.0875036	0.0905586	0.11162	0.230661	0.110799	0.081516	0.0739561	0.112602	0.109618	0.0694415	0.0793148	0.0635827	0.06801	0.155662	0.0908604	0.0749225	0.0608433	0.0801715	0.106832	0.0826287	0.092507	0.1196	0.0576376	0.10046	0.0854664	0.0804524	0.083132	0.0815297	0.0679804	0.105541	0.108226	0.102041	0.114223	0.0756619	0.0450498	0.0712478	0.132806	0.102444	0.0779625	0.069813	0.0731273	0.0819615	0.0876646	0.0456561	0.05242	0.084784	0.103039	0.108375
HDDC3	0.0216817	0.0102747	0.0265587	0.0373859	0.0190049	0.0313632	0.0266758	0.0232416	0.0185209	0.0260272	0.0308263	0.0153686	0.0262117	0.0352248	0.0280455	0.0288987	0.0163792	0.0249568	0.0257142	0.0199604	0.0169437	0.0230203	0.0101774	0.0202358	0.0231807	0.0158204	0.0140756	0.0306156	0.0163217	0.0289894	0.0411703	0.0350308	0.0221091	0.0283928	0.0143989	0.011614	0.00742849	0.0422667	0.0240547	0.0245293	0.0283807	0.0160966	0.0495546	0.0080958	0.0202006	0.0304303	0.0213328	0.025895
UNC45A	0.0880277	0.111619	0.0964027	0.0532327	0.0513616	0.0528507	0.112542	0.109404	0.11417	0.0754049	0.0759468	0.0739222	0.105321	0.133011	0.144194	0.085441	0.050345	0.123465	0.0845029	0.11987	0.11836	0.143464	0.0703499	0.121879	0.0765902	0.0713445	0.0637061	0.0642303	0.0852035	0.0248768	0.0884301	0.161073	0.105937	0.0829731	0.0688628	0.0725233	0.131471	0.126093	0.0761965	0.0990675	0.0671845	0.0882824	0.146294	0.0446173	0.0861276	0.0682833	0.0976971	0.0562031
RCCD1	0.00772153	0.0404465	0.0363335	0.0211199	0.0394858	0.00717193	0.0446154	0.0302103	0.0167076	0.02286	0.0259283	0.020702	0.0229592	0.0435943	0.0233439	0.0275622	0.0240664	0.0371497	0.0227786	0.0283867	0.0365165	0.028549	0.0121538	0.0328199	0.0134182	0.0284914	0.0224493	0.023995	0.0253418	0.0213676	0.0426573	0.0324811	0.0358487	0.0228159	0.0111444	0.0217456	0.0363604	0.0212282	0.0284227	0.0284734	0.0162327	0.0178235	0.0311985	0.0291594	0.0171822	0.0367916	0.0237074	0.0207562
PRC1	0.00356927	0.00390343	0.00298658	0	0.0074781	0.00416087	0.0100462	0.00393678	0	0.00203684	0.00173128	0.00383885	0.00254118	0.00378226	0.00485755	0.00226372	0.00265867	0	0.00188135	0.00446054	0	0.00182192	0.00350926	0.00342015	0.00211924	0.0049518	0.00518738	0.0023094	0.00541039	0.0135381	0.0030596	0.0021261	0.0032475	0.00180644	0	0	0.0105141	0.00230824	0.00516281	0.000796166	0.00575684	0.00274916	0	0.00160097	0.00134129	0.00237241	0.0028612	0.00207241
AC068831.7	0.0124454	0	0.00369672	0.0136975	0.0104576	0.00849674	0.00732051	0.00736728	0.0156361	0.00370742	0.00685222	0.00478983	0.00923783	0.00317846	0.0066191	0	0.00665692	0	0.00327192	0.00175814	0.000926221	0.0154124	0.00662132	0.0066532	0.00237511	0.00512971	0.00574953	0.00662783	0.00510017	0.0116091	0.00722143	0.00535564	0.00620832	0.00152285	0.00466671	0.00539014	0	0.00173084	0.00256353	0.00730827	0.005129	0	0.0107131	0.00423571	0.00691508	0.00518181	0.00856472	0.0136479
SV2B	0.119464	0.166656	0.08851	0.118306	0.102733	0.148314	0.129833	0.1373	0.174172	0.0652219	0.0492983	0.0680127	0.0824263	0.0610207	0.0874673	0.0853042	0.128774	0.0898542	0.0689246	0.0921062	0.121133	0.0597227	0.0953583	0.0681367	0.126292	0.144044	0.186887	0.128105	0.102259	0.126172	0.119885	0.109265	0.141677	0.0510952	0.0787527	0.0959782	0.0864912	0.0712186	0.148727	0.0712816	0.0791729	0.0599484	0.127653	0.103742	0.0857885	0.0764427	0.0667708	0.0704509
SLCO3A1	0.0596137	0.131232	0.144545	0.27935	0.333058	0.156205	0.175225	0.198717	0.18367	0.0684917	0.106671	0.124623	0.0706331	0.193855	0.12569	0.128541	0.144018	0.175354	0.0974071	0.126484	0.131262	0.085211	0.120679	0.11765	0.194369	0.0646611	0.122007	0.149018	0.117095	0.189618	0.169473	0.0993796	0.128805	0.0581824	0.0739501	0.130937	0.114192	0.393599	0.100303	0.0375631	0.0573838	0.0854234	0.127823	0.199293	0.105147	0.0609519	0.0540992	0.185338
ST8SIA2	0.000600339	0	0.00268474	0	0	0	0	0	0	0.000320787	0.00218169	0.000726158	0.00159876	0	0.00113672	0	0	0	0	0	0.00173975	0.00225905	0.000600111	0.00354056	0.000524262	0.00326268	0	0.00392931	0.0115534	0	0	0.000949957	0.00131633	0	0	0	0	0.00119673	0	0.00113808	0.00166545	0	0	0	0.00299393	0.0031392	0.000853619	0.00780222
FAM174B	0.14227	0.119534	0.0997426	0.104669	0.121475	0.0690575	0.0965599	0.160085	0.101145	0.117526	0.135461	0.0940275	0.137521	0.12759	0.153778	0.0829127	0.0947858	0.0951529	0.0970921	0.134074	0.0792593	0.145752	0.135044	0.125514	0.108457	0.0957157	0.0910408	0.110501	0.103732	0.180889	0.136752	0.116488	0.101322	0.145144	0.110699	0.146678	0.0587225	0.13856	0.111069	0.0554285	0.103815	0.139921	0.111694	0.0640118	0.0830295	0.113366	0.100871	0.16563
AC013394.1	0.356466	0.358235	0.373327	0.395304	0.451761	0.395965	0.203397	0.383533	0.482141	0.37095	0.396459	0.301355	0.267548	0.37199	0.325444	0.279775	0.281443	0.326767	0.397044	0.443397	0.330804	0.422276	0.307602	0.450283	0.293966	0.250078	0.273828	0.392057	0.364339	0.440002	0.43504	0.405894	0.346716	0.387529	0.382996	0.254818	0.139669	0.307174	0.205788	0.304511	0.366763	0.578952	0.537239	0.270952	0.357754	0.394265	0.420959	0.318363
CHD2	0.681454	0.522568	0.612085	0.555466	0.551448	0.529502	0.530769	0.604511	0.709372	0.618351	0.674308	0.646327	0.588808	0.546246	0.527263	0.509194	0.568263	0.413669	0.600519	0.694285	0.568226	0.603489	0.601159	0.525048	0.563283	0.514866	0.590798	0.623239	0.572502	0.556021	0.79349	0.691198	0.711751	0.584241	0.550679	0.582633	0.861347	0.681417	0.490709	0.718672	0.54992	0.678351	0.483024	0.579271	0.740793	0.79743	0.600645	0.583351
RGMA	0.304626	0.561619	0.511744	0.449126	0.460511	0.420042	0.676409	0.720642	0.644401	0.565753	0.652563	0.486932	0.570183	0.605292	0.745601	0.521003	0.359526	0.375537	0.504114	0.49725	0.618526	0.930294	0.639452	0.660922	0.440904	0.430245	0.277837	0.420099	0.279809	0.308028	0.396418	0.704373	0.566926	0.429113	0.387037	0.523194	0.709226	1.04921	0.514727	0.865927	0.617574	0.240945	0.254305	0.494515	0.256252	0.956222	0.665822	0.338395
MCTP2	0.00165396	0.00338096	0.0100421	0	0.023228	0.00999918	0.00634327	0.0105961	0.0053279	0.00418407	0.00542744	0.00663619	0.00246888	0.0078671	0.0109796	0.00367506	0.00354068	0	0.00850935	0.0115291	0.0066811	0.00636298	0.00704593	0.0106961	0.00444275	0.0095472	0.00692893	0.0104181	0.0114668	0.0163435	0.00964277	0.0168573	0.0123822	0.008241	0.00488043	0.00757749	0.0208126	0.0122915	0.0131716	0.00208025	0.0103428	0.0156288	0.0193141	0	0.00596615	0.00825028	0.0052886	0.0101334
NR2F2	0.0011378	0.00252536	0.000855425	0.00411376	0.012927	0.00238571	0.00327185	0.00404158	0.00887361	0.00340167	0.00106067	0.00212987	0.00238292	0.00812722	0.00295628	0.00707927	0.00812949	0	0.00620887	0.0044852	0.00232598	0	0.00536207	0.00143367	0.00458988	0.0016295	0.00465912	0.00764613	0.00679471	0.0121101	0.00545059	0.00202208	0.00787522	0.00178867	0.00379907	0.00337334	0.00605018	0.0018416	0.0107615	0	0.00840777	0.00691144	0.00724198	0.00514379	0.00538634	0.00129504	0.000881035	0.00175168
ARRDC4	0.0189803	0.0188868	0.0236236	0.0433823	0.0154285	0.014995	0.02452	0.0551649	0.057151	0.0157949	0.0107859	0.0140192	0.0106725	0.0413274	0.0546118	0.0456907	0.0196301	0.0477859	0.0216736	0.022396	0.0185141	0.0421734	0.0175599	0.0347165	0.014105	0.0123941	0.0075907	0.0432998	0.0415542	0.0278119	0.0376206	0.0766106	0.0255573	0.0328588	0.022669	0.020309	0.0105141	0.0663953	0.0163051	0.0192995	0.0102452	0.0291509	0.0516131	0.0165186	0.0271641	0.0246913	0.0137831	0.116331
FAM169B	0.00549429	0.0105485	0.017053	0.0116537	0.00889031	0.00567614	0.00193586	0.00285131	0.00949861	0.00324886	0.00463924	0.00730668	0.00389602	0.0122308	0.0094092	0.017195	0.00530844	0.02779	0.00334569	0.00183305	0.00366115	0.00195912	0.00525779	0.01369	0.00620217	0.00721536	0.00632102	0.0119577	0.0284579	0.0129811	0.00699606	0.00604246	0.0107231	0.0066339	0.00504436	0	0	0.00898887	0.00588534	0.00359434	0.00643521	0.00212242	0	0.000993858	0.00646661	0.00435592	0.00360347	0.0391489
IGF1R	0.864055	0.764142	0.907811	0.764554	0.901896	0.700073	0.799573	0.919538	0.924376	0.7928	0.83409	0.753706	0.744015	0.793488	0.807713	0.652057	0.712329	0.573032	0.713249	0.775574	0.705323	1.00296	0.740127	0.858783	0.678354	0.570849	0.804803	0.929209	0.853169	1.03947	1.02695	1.23258	0.835016	0.883206	1.09573	0.626102	0.689302	0.77127	0.583436	0.657216	0.80382	1.28002	1.39196	0.749969	1.1468	0.979805	0.861839	2.00319
SYNM	0.0955771	0.093963	0.0768803	0.0625032	0.0627751	0.0811443	0.447884	0.157779	0.135307	0.0823694	0.0999733	0.0892459	0.0678679	0.171547	0.113962	0.098204	0.187687	0.214943	0.0933272	0.0698608	0.0600633	0.414659	0.0924383	0.122173	0.0414602	0.0572829	0.0769507	0.146786	0.0762438	0.0631652	0.160984	0.356953	0.102798	0.144301	0.122593	0.0878469	0.550294	0.227177	0.190014	0.283395	0.0406541	0.0868062	0.144052	0.124811	0.0813529	0.12463	0.0860548	0.531438
TTC23	0.21009	0.140984	0.153062	0.140161	0.0860098	0.154383	0.161489	0.208123	0.271618	0.197382	0.24775	0.189668	0.16564	0.244341	0.207528	0.137441	0.128699	0.233723	0.161224	0.121168	0.14505	0.248282	0.207387	0.272041	0.137942	0.133818	0.104004	0.178009	0.1796	0.130743	0.191735	0.234035	0.19525	0.195396	0.23979	0.1475	0.199231	0.164782	0.0936642	0.237646	0.164619	0.286441	0.233893	0.0959275	0.116405	0.247921	0.266501	0.224812
LRRC28	0.22941	0.223578	0.262939	0.302648	0.213137	0.242628	0.152884	0.236717	0.323451	0.290752	0.264307	0.271981	0.218006	0.177848	0.235365	0.237474	0.171586	0.287912	0.259046	0.214555	0.231484	0.186729	0.258856	0.268674	0.206325	0.235364	0.207379	0.218881	0.225951	0.256053	0.289753	0.240853	0.199157	0.219979	0.207432	0.21171	0.167939	0.162722	0.200883	0.179668	0.206218	0.171909	0.254458	0.192302	0.174617	0.238595	0.255879	0.095474
MEF2A	0.524375	0.478028	0.50996	0.580587	0.572314	0.548076	0.426186	0.47804	0.594855	0.518337	0.548983	0.513439	0.465056	0.441743	0.445365	0.429854	0.427749	0.581798	0.527833	0.426975	0.495216	0.58315	0.479055	0.556964	0.605883	0.509811	0.451374	0.490185	0.499316	0.544538	0.526776	0.552484	0.502132	0.452506	0.451754	0.446282	0.359997	0.573038	0.467012	0.46508	0.415622	0.435259	0.436745	0.449007	0.458775	0.545299	0.536565	1.0088
LYSMD4	0.0629467	0.0539234	0.0627629	0.031479	0.0242192	0.0573892	0.0567082	0.0476824	0.091954	0.0590666	0.0471103	0.059099	0.0354428	0.0431412	0.0555612	0.051298	0.0468415	0.0639252	0.0608579	0.0453713	0.0487901	0.0671181	0.064332	0.0725299	0.0373937	0.0349473	0.0350204	0.0322103	0.0316735	0.0373375	0.0628921	0.0541303	0.0675873	0.0441077	0.0312445	0.0600161	0.0120319	0.0610091	0.0405511	0.0544938	0.0673255	0.0317809	0.0335355	0.0415532	0.0343727	0.0834533	0.0510257	0.0490364
ADAMTS17	0.599077	0.580118	0.770541	0.489983	0.512449	0.572765	0.551648	0.518318	0.980827	0.790713	0.695213	0.873269	0.797533	0.766205	0.610784	0.694242	0.495027	0.727817	0.66451	0.504693	0.656584	0.391917	0.923489	0.778615	0.810658	0.64519	0.396257	0.514509	0.446136	0.521686	0.716291	0.36258	0.602155	0.921915	0.486525	0.585376	0.436074	0.446302	0.541414	0.587981	1.00118	0.735781	0.361139	0.44214	0.62792	0.563727	0.971287	0.725819
CERS3	0.0168694	0.0057969	0.0095164	0.0058515	0.0101508	0.0142549	0.0114642	0.00562269	0.0198033	0.0087317	0.0176793	0.0317205	0.00359775	0.0262963	0.00924512	0.0139811	0.00928591	0.0121568	0.0091851	0.0112079	0.0212564	0.0143186	0.0102332	0.0137043	0.00378053	0.0288792	0.00493624	0.0111017	0.0183625	0.0210463	0.0108317	0.00765114	0.00850169	0.0153062	0.00522934	0.021206	0.015036	0.016657	0.00512035	0.0112299	0.016328	0.00579164	0	0.00369761	0.00726225	0.0302337	0.00719365	0.00630086
LINS1	0.0694654	0.100953	0.123138	0.135514	0.0939666	0.129548	0.107335	0.133706	0.0697604	0.105014	0.104212	0.0947573	0.0496922	0.113085	0.0707291	0.146262	0.0876645	0.0901018	0.100749	0.0679508	0.0934021	0.141837	0.0729774	0.096352	0.0874027	0.100772	0.0708207	0.0920977	0.0324486	0.102704	0.155184	0.071564	0.102138	0.148533	0.0845148	0.112858	0.0259782	0.120948	0.0830697	0.118303	0.128078	0.0355106	0.121724	0.116804	0.0767692	0.128091	0.139796	0.0812848
ASB7	0.110865	0.0770562	0.105535	0.07573	0.0787441	0.0873884	0.0668143	0.114856	0.113144	0.123739	0.111725	0.0930174	0.123223	0.0565076	0.0949484	0.090076	0.124609	0.0413147	0.0938564	0.0890098	0.0781074	0.0983325	0.119896	0.108434	0.0935839	0.0973824	0.0596913	0.0878218	0.0551937	0.0910527	0.115796	0.118638	0.110135	0.111798	0.120156	0.0968494	0.0550973	0.093899	0.0588222	0.0888244	0.0841982	0.0842614	0.0857719	0.097537	0.0955808	0.0964408	0.125348	0.162424
ALDH1A3	0	0	0.00089653	0.00762196	0.00656465	0.00264733	0.00336818	0.00609651	0	0	0.000459059	0.00356586	0.00644559	0.0114909	0.00397092	0.0038811	0.00435647	0	0.00547897	0.00817059	0.00227188	0.00341044	0.0024397	0.00773333	0.00416579	0.00163633	0.00860658	0.00141633	0.00307027	0.0116136	0.00504354	0.00204583	0.00268978	0.00175757	0	0.00138083	0	0.00203173	0.00625584	0	0.00125879	0.0062803	0.00818094	0.00100581	0	0.00201824	0.000534779	0.00159655
LRRK1	0.0403975	0.0259885	0.0431431	0.0218266	0.0418695	0.0433268	0.0423921	0.029201	0.0923202	0.0213994	0.0158334	0.0297273	0.0418704	0.0310177	0.0387967	0.0437859	0.0285666	0.0277726	0.0265407	0.0191162	0.0381264	0.0328254	0.025908	0.023857	0.0353106	0.0560405	0.0537775	0.0326131	0.0616398	0.0659919	0.0405187	0.0434584	0.0328966	0.0305475	0.014741	0.0189175	0.0638062	0.0258597	0.0482633	0.0230662	0.0235163	0.0424208	0.0429303	0.0392238	0.0295905	0.0282945	0.0266055	0.0704726
CHSY1	0.171813	0.129061	0.227038	0.176619	0.188591	0.154015	0.198483	0.24433	0.327302	0.285881	0.256492	0.190851	0.226086	0.176407	0.275632	0.227392	0.18631	0.149315	0.201659	0.148748	0.171838	0.372635	0.248677	0.354988	0.290984	0.12951	0.139608	0.187517	0.178602	0.244298	0.257703	0.307653	0.190596	0.322624	0.162954	0.208118	0.0838667	0.147351	0.142147	0.2418	0.295097	0.206517	0.168214	0.157663	0.335019	0.376785	0.291687	0.4783
SELENOS	0.0581182	0.0154176	0.104167	0.077465	0.0665988	0.0478735	0.0614765	0.0782869	0.113318	0.0482837	0.0688956	0.0374677	0.0544685	0.0714195	0.0484634	0.0289963	0.059352	0	0.0950378	0.0425467	0.057411	0.117006	0.0444688	0.0726432	0.0610195	0.0365572	0.0454602	0.0458281	0.0743738	0.0635753	0.0919959	0.0727519	0.061707	0.123811	0.0149376	0.0451861	0.0700522	0.0953902	0.0449628	0.0539356	0.0556256	0.0553928	0.0861949	0.0250851	0.0576307	0.164044	0.0386454	0.0447636
SNRPA1	0.0816869	0.0595249	0.0711056	0.10075	0.115745	0.0770089	0.0715098	0.0962476	0.0737994	0.06523	0.0860753	0.071258	0.0740662	0.124183	0.0761795	0.0961162	0.0516091	0.0538762	0.072432	0.0599355	0.0633668	0.122201	0.0614963	0.0776379	0.0796391	0.0543116	0.0636156	0.0748918	0.101866	0.070997	0.0912813	0.136539	0.100189	0.0838484	0.0568853	0.0562176	0.0476497	0.0924253	0.0557126	0.100566	0.0873116	0.0971615	0.130866	0.0551777	0.0747015	0.0973857	0.106014	0.0987554
PCSK6	0.0381033	0.0871293	0.103732	0.240881	0.172022	0.095667	0.0854182	0.0968154	0.120879	0.0247248	0.0633887	0.0479894	0.0442139	0.0693533	0.0437251	0.10802	0.0874656	0.0584473	0.061052	0.0431297	0.0563611	0.0399716	0.060966	0.0826125	0.100947	0.0430753	0.0290736	0.0799157	0.096514	0.148124	0.0893586	0.0818527	0.0544168	0.0492514	0.0324027	0.0375317	0.115411	0.118226	0.0582553	0.0553098	0.0478198	0.0477325	0.0519997	0.112928	0.0568658	0.0288874	0.187948	0.157692
TM2D3	0.121566	0.0893289	0.122475	0.181856	0.151472	0.128937	0.158617	0.139143	0.222395	0.113064	0.111422	0.0814846	0.106798	0.0977551	0.0974115	0.0797284	0.117676	0.215205	0.144166	0.0949126	0.093043	0.132921	0.0968411	0.11869	0.116498	0.105219	0.113276	0.126351	0.167836	0.130779	0.146437	0.133922	0.131024	0.139271	0.081885	0.10514	0.133707	0.116035	0.104044	0.159221	0.117585	0.0745597	0.110074	0.0940397	0.100081	0.16053	0.0712075	0.128577
TARSL2	0.20862	0.192709	0.236925	0.195342	0.21856	0.18277	0.136209	0.218424	0.200266	0.165687	0.212064	0.175055	0.172616	0.226255	0.13814	0.159573	0.131319	0.0713036	0.168724	0.172305	0.188372	0.172631	0.157594	0.17861	0.186228	0.150907	0.129917	0.167976	0.238952	0.222886	0.195214	0.163748	0.181351	0.169878	0.122782	0.190846	0.124352	0.196314	0.0980916	0.241531	0.142024	0.232341	0.147547	0.208654	0.160734	0.179948	0.165476	0.277138
POLR3K	0.00663202	0.0104109	0.00728602	0	0.0104287	0.0125546	0.01127	0.0177369	0.0169369	0.002499	0.00792139	0.00257636	0.0090266	0.0363494	0.0147543	0.0142748	0.00575238	0	0.0202096	0.00675509	0.00705539	0.00750425	0.00791811	0.0106668	0.00765098	0.0130017	0.0206376	0.0107779	0.00778389	0.0201519	0.0203523	0.013616	0.0169251	0.00731735	0.00183571	0.0100809	0.0418809	0.0172851	0.00653002	0.0108413	0.00614424	0.00402047	0.0154094	0.00820324	0.00896029	0.0178936	0.00460615	0.00631839
SNRNP25	0.0273056	0.0141137	0.0308996	0.0107646	0.0568924	0.0382812	0.0444862	0.0488829	0.0224039	0.0174772	0.0240706	0.0205129	0.0275856	0.0286782	0.03708	0.0113355	0.0408763	0.0280989	0.035701	0.0299376	0.0300969	0.0150399	0.0211821	0.0279499	0.039051	0.0266947	0.0231946	0.0309811	0.0457044	0.00922577	0.0446609	0.0461377	0.0347622	0.0353849	0.0228746	0.020133	0.0798557	0.0488203	0.0347559	0.0411252	0.0266033	0.0375156	0.0306193	0.0203022	0.0228739	0.0290869	0.018091	0.0241487
RHBDF1	0.0556033	0.0317677	0.0276266	0.0391708	0.0118203	0.0331544	0.0774119	0.0243583	0.089435	0.0352551	0.0231623	0.0196383	0.0284222	0.0421661	0.0365326	0.0234087	0.0423852	0.0222154	0.0405359	0.0428152	0.031082	0.0437335	0.0155924	0.0207055	0.0273304	0.0385202	0.0221087	0.0311873	0.0275118	0.0552954	0.0599692	0.031741	0.0459776	0.0479244	0.0222353	0.0168621	0.111902	0.056802	0.015967	0.0520452	0.0352664	0.0393631	0.018896	0.0325415	0.0364174	0.0894586	0.0409023	0.0374464
MPG	0.051596	0.0496282	0.0565218	0.0215495	0.0541168	0.0385089	0.0891201	0.074097	0.105256	0.0422325	0.0703033	0.0323079	0.0500791	0.103992	0.0731626	0.101175	0.0498724	0.0645049	0.0622233	0.0483424	0.0488749	0.0710997	0.0406385	0.0904474	0.0533138	0.0364388	0.0462348	0.042458	0.0780178	0.0695291	0.0725189	0.0686834	0.0777651	0.0715483	0.0277411	0.0527633	0.0950477	0.113597	0.0496382	0.0742388	0.0591244	0.0579133	0.0630959	0.043319	0.0436418	0.176779	0.0845592	0.0302744
NPRL3	0.171463	0.164254	0.289412	0.21184	0.162252	0.170523	0.307193	0.237239	0.290754	0.231745	0.217732	0.16928	0.238123	0.243917	0.260866	0.307547	0.216738	0.0850473	0.200108	0.190619	0.188048	0.28615	0.246646	0.300889	0.168787	0.138262	0.156825	0.227971	0.184533	0.226588	0.240336	0.269411	0.264978	0.331044	0.126215	0.194259	0.188478	0.318352	0.184989	0.230385	0.274694	0.188093	0.206615	0.18077	0.267686	0.267181	0.322879	0.236506
HBM	0.00174577	0.00144787	0	0	0	0	0	0	0	0	0.00150721	0	0	0	0	0	0	0	0.00151503	0.00192822	0	0	0	0	0	0.00298545	0	0.00119118	0	0.0162858	0	0	0	0	0	0	0	0.00281349	0	0	0	0	0.00541718	0	0	0.00144539	0.000734227	0.000517519
HBA2	0.00684815	0	0.00287644	0.00495819	0.00350262	0.00536089	0	0.00224859	0	0	0.000616573	0.00180073	0.00697032	0	0.00227811	0.00588721	0.00613018	0	0.00316985	0.00546987	0	0.0119791	0.00339027	0	0.00647763	0.00966294	0.00710057	0.00679175	0.00370637	0.00668355	0.00387022	0.00412751	0.00106696	0	0	0.00524938	0	0.00115468	0.00360048	0.00106325	0.00194886	0.00352002	0	0	0.00193772	0	0.0047487	0.00247094
HBA1	0.00152933	0	0.000823202	0	0.008399	0.00188491	0	0.00331687	0	0.00227989	0	0.00209971	0.00304435	0	0.0012446	0.00287728	0	0	0.00180826	0.00843594	0	0.00994811	0.00259782	0.00244132	0.00200265	0	0.00146948	0.00435461	0.00426158	0.0127226	0.00230595	0.000771527	0.002204	0.0016856	0	0	0	0	0.00617811	0.00121292	0	0	0	0.0026561	0.00130506	0.00357175	0.00420859	0.00230223
HBQ1	0	0.00455371	0	0.00779763	0	0	0	0.000482798	0	0.000691079	0.00100913	0	0.000957686	0	0.00245427	0.00296447	0.00262338	0	0.00194341	0	0	0	0	0.00256921	0	0.00548575	0.00475995	0.0012234	0	0.00689261	0	0.00195527	0.000959152	0	0.00265294	0.0105382	0	0.00188614	0.00448476	0.00638574	0	0	0	0.00142358	0.00283568	0.00184577	0.00208255	0.000445042
LUC7L	0.323077	0.322995	0.405295	0.303621	0.23025	0.288859	0.235277	0.275409	0.246199	0.274732	0.307239	0.308596	0.241425	0.350726	0.316255	0.324161	0.245318	0.289114	0.266021	0.241871	0.396407	0.452705	0.275777	0.359604	0.305041	0.290756	0.205332	0.168424	0.269663	0.177516	0.288748	0.380984	0.394518	0.259497	0.224199	0.318264	0.485463	0.369264	0.360737	0.364649	0.332759	0.14567	0.278482	0.200587	0.200925	0.322946	0.335792	0.24095
FAM234A	0.0457847	0.0544503	0.0645943	0.0597552	0.0585538	0.0327367	0.0400894	0.0389627	0.0900484	0.0477408	0.0341823	0.043041	0.0477399	0.0672327	0.0619635	0.0317879	0.0215703	0.117341	0.038727	0.0550393	0.0290327	0.0570555	0.0553898	0.0501107	0.030237	0.051992	0.0208847	0.0487372	0.0298026	0.0225887	0.0349579	0.0532975	0.0525385	0.0620245	0.0243564	0.0437618	0.0445289	0.0347782	0.025376	0.0441658	0.0698131	0.0221365	0.0285136	0.0299918	0.0200083	0.0482905	0.0718424	0.0366798
RGS11	0.156596	0.15433	0.212391	0.13277	0.195216	0.10683	0.24169	0.274176	0.267945	0.164707	0.115784	0.15368	0.208374	0.297272	0.208225	0.219541	0.180499	0.110376	0.140426	0.170272	0.186223	0.181149	0.144422	0.148374	0.140364	0.0991993	0.166905	0.156008	0.184175	0.235633	0.32159	0.266645	0.208697	0.188168	0.103725	0.164955	0.103316	0.168618	0.127934	0.122695	0.19055	0.144736	0.176806	0.199823	0.202052	0.117286	0.167426	0.103066
ARHGDIG	0.054306	0.0286995	0.0310194	0.0342115	0.0937648	0.0467352	0.132685	0.0989753	0.0294781	0.0354235	0.0334689	0.0301697	0.0974194	0.0581035	0.0737373	0.0738373	0.0672794	0.0310572	0.0445569	0.0585344	0.0845869	0.0263919	0.0276821	0.0242183	0.0385368	0.0581818	0.0531626	0.0514762	0.0722341	0.0535371	0.10827	0.104182	0.0975365	0.0339283	0.0488627	0.0463563	0.0840276	0.0664662	0.123982	0.0372441	0.0632672	0.0475858	0.0837347	0.0694965	0.0605341	0.0312113	0.0324367	0.0352983
PDIA2	0.0134789	0.0125909	0.0137279	0.0058515	0.0231927	0.0199531	0.0276669	0.0262413	0.00763564	0.00716037	0.00782043	0.0121659	0.0170867	0.021823	0.0117119	0.00753145	0.0249908	0	0.00786764	0.00879563	0.0123094	0.0126042	0.0115833	0.0045399	0.0134645	0.013294	0.0355744	0.015881	0.0174332	0.0189485	0.0322303	0.0244749	0.0376384	0.00547665	0.00952534	0.00936796	0	0.00742191	0.0408678	0.00552462	0.00946111	0	0.00744382	0.0190956	0.0137029	0.0197576	0.0097674	0.00984804
AXIN1	0.0296253	0.0345226	0.0679045	0.053012	0.0711543	0.0395566	0.0524059	0.0516908	0.0565451	0.0442655	0.0482337	0.0395065	0.0463467	0.0765159	0.0579112	0.0549163	0.0504849	0.129043	0.0396099	0.0491235	0.0543501	0.080536	0.07271	0.0917955	0.0436095	0.0309315	0.0424273	0.0262013	0.037977	0.0358259	0.0669003	0.0702472	0.0726717	0.0632109	0.0477799	0.0456446	0.0489476	0.0550229	0.0390216	0.0753571	0.0485068	0.0579194	0.0445338	0.0481103	0.0493119	0.044755	0.071928	0.0766755
MRPL28	0.0290452	0.0362742	0.0429543	0.0375361	0.0112829	0.0407682	0.0816532	0.0464252	0.00710872	0.013968	0.0317868	0.0182103	0.0337812	0.0343973	0.0377169	0.0388307	0.0449191	0.006846	0.0269113	0.0266456	0.0267021	0.0192101	0.0188712	0.0160088	0.0279497	0.024553	0.0569595	0.0333982	0.0306794	0.010244	0.0499582	0.0435736	0.0430666	0.0236963	0.0174012	0.0314022	0.0340602	0.0296865	0.0441592	0.0282672	0.0276237	0.02386	0.0410743	0.0411163	0.0357606	0.0373517	0.0240737	0.0269605
TMEM8A	0.0337426	0.0304443	0.0395995	0.0149447	0.0307326	0.036809	0.0543238	0.0396133	0.0493006	0.0375038	0.0332805	0.0283046	0.0301679	0.0539174	0.0430234	0.0343586	0.023511	0	0.0450974	0.0511546	0.049536	0.060815	0.0434785	0.0758162	0.0243991	0.0220533	0.0270744	0.0381629	0.0270561	0.03796	0.0512508	0.054093	0.0332402	0.0474058	0.0198619	0.0371381	0.012643	0.0355393	0.0231809	0.0347336	0.0430859	0.0434444	0.0118124	0.0234511	0.0273278	0.0537496	0.0651795	0.0821681
NME4	0.0210869	0.0294449	0.0552114	0.051685	0.0471236	0.046113	0.0903209	0.0709877	0.0969894	0.0323023	0.0401745	0.0354817	0.0742121	0.0406292	0.0714453	0.0446648	0.0536838	0.125805	0.0629075	0.0440169	0.0393503	0.0426788	0.0228969	0.0272208	0.0532625	0.0433071	0.0341065	0.0195146	0.0371883	0.0347207	0.0665881	0.0578101	0.0436075	0.0391898	0.0174612	0.0308015	0.0389102	0.0771175	0.0361249	0.0615075	0.0483055	0.0106894	0.0431096	0.0422389	0.0462891	0.0719831	0.0411333	0.0221393
DECR2	0.0124108	0.0197939	0.0181879	0.0197619	0.0208553	0.015898	0.0527684	0.0239473	0.0463679	0.0136372	0.0250017	0.011465	0.0337795	0.0193084	0.0206876	0.0167681	0.0157006	0	0.0219894	0.0195476	0.0284944	0.042092	0.0145817	0.0142127	0.0202568	0.0187564	0.0187125	0.0160133	0.00292635	0.0273118	0.0181476	0.0241906	0.0219843	0.0134697	0.0172981	0.0188994	0.0199573	0.0208416	0.0178474	0.0186625	0.0271311	0.010846	0.00967969	0.0196049	0.0200666	0.0238394	0.0110234	0.00701618
RAB11FIP3	0.233785	0.201683	0.297407	0.255842	0.20801	0.231667	0.282939	0.304648	0.313193	0.236967	0.234141	0.281065	0.323649	0.379511	0.451251	0.331377	0.223818	0.303833	0.216821	0.352124	0.317658	0.403808	0.312632	0.31335	0.337788	0.245698	0.203594	0.184151	0.184557	0.18182	0.244539	0.380845	0.351294	0.229214	0.249048	0.265782	0.440168	0.350977	0.289953	0.366076	0.29897	0.322101	0.248515	0.174476	0.250653	0.29695	0.38266	0.307343
CAPN15	0.0389594	0.0753205	0.0825217	0.0637591	0.0504051	0.053289	0.128609	0.0666073	0.064984	0.0569678	0.0570094	0.0453444	0.066556	0.060736	0.102025	0.0828047	0.0704514	0.115508	0.0598774	0.0964418	0.052989	0.0707579	0.0459771	0.0595545	0.0518335	0.040574	0.0259422	0.0432344	0.0168954	0.104188	0.0629738	0.061008	0.0707391	0.0549029	0.0458764	0.0573679	0.0822771	0.0375197	0.0812019	0.0655297	0.0526556	0.021415	0.0223657	0.0495677	0.0600988	0.0826195	0.077662	0.117116
PRR35	0	0	0	0	0	0	0	0.000704695	0	0	0	0	0	0	0	0	0	0	0	0	0	0	0	0	0.000926686	0	0	0	0	0	0	0	0	0	0.00352402	0	0	0	0	0	0	0	0	0	0	0	0	0
PIGQ	0.108046	0.118529	0.0992267	0.0732433	0.0813532	0.0918613	0.0799463	0.135438	0.170043	0.0883456	0.0712995	0.0858022	0.124209	0.0833837	0.134667	0.0986918	0.0811347	0.122277	0.0749414	0.126773	0.114309	0.0811488	0.0940516	0.10081	0.090499	0.126537	0.153232	0.0574752	0.0620154	0.105858	0.132828	0.117416	0.126108	0.0834355	0.0673918	0.0960304	0.0611339	0.0643995	0.203773	0.074992	0.0781055	0.116857	0.0911389	0.0894261	0.0894575	0.105996	0.0913114	0.040623
RAB40C	0.0984276	0.12043	0.17298	0.0943152	0.0793458	0.0859191	0.171445	0.180029	0.153151	0.119848	0.111756	0.126127	0.146931	0.167834	0.175368	0.14768	0.113272	0.202862	0.112578	0.114453	0.147365	0.20778	0.164988	0.183695	0.101758	0.104954	0.109003	0.090921	0.110052	0.0700575	0.138608	0.226849	0.181597	0.128228	0.140483	0.165925	0.10623	0.149993	0.122337	0.127389	0.148838	0.151121	0.151363	0.080371	0.142482	0.193834	0.209581	0.101515
WFIKKN1	0.0129476	0.00665858	0.00584105	0.0134454	0.0115043	0.0269836	0.0204386	0.0066626	0.038362	0.00447209	0.00486245	0.0079212	0.0171133	0.0156187	0.0097275	0.0060706	0.0108466	0	0.00810565	0.00795505	0.0145413	0.00801495	0.00358797	0.00817131	0.00644977	0.0146524	0.0115041	0.00588006	0.002303	0.0122649	0.0138818	0.0062745	0.0169325	0.00576201	0.00826855	0.015331	0.0937318	0.0127015	0.0317828	0.0195461	0.00409763	0	0	0.0184438	0.013262	0.00201969	0.00454416	0.00293706
METTL26	0.042688	0.0391083	0.0614319	0.0983096	0.0912906	0.0691861	0.0939606	0.0762582	0.0965476	0.0330506	0.0349283	0.0266985	0.0734804	0.0846039	0.0381165	0.0454262	0.0537519	0.0583865	0.06386	0.0592967	0.0568564	0.0541659	0.0412517	0.0465886	0.0574278	0.0576025	0.0851181	0.055626	0.0519783	0.0320021	0.0842608	0.0633803	0.0750532	0.0704063	0.0255833	0.0581625	0.0683983	0.0792593	0.05647	0.05572	0.0441881	0.0626232	0.0581949	0.0540829	0.062631	0.0515358	0.0336156	0.0352617
MCRIP2	0.0728632	0.0636098	0.0608283	0.0994382	0.069955	0.0773305	0.114966	0.0949105	0.0923425	0.0728143	0.0978171	0.0619891	0.0888376	0.0787866	0.105188	0.0814578	0.112733	0.0512671	0.101322	0.0805904	0.100642	0.0482166	0.0770304	0.0804339	0.0750774	0.0874239	0.0723607	0.0602871	0.0594757	0.0448675	0.108156	0.0480247	0.103132	0.0830217	0.0315816	0.0669547	0.306333	0.0942714	0.103198	0.0691769	0.0859625	0.0768066	0.0511622	0.0767066	0.0897405	0.104487	0.104339	0.0290603
WDR90	0.0315322	0.024511	0.0352633	0.0446294	0.013976	0.0264092	0.062656	0.0401067	0.0479208	0.0131533	0.025471	0.0199202	0.0439216	0.0715591	0.0553242	0.0372022	0.0358635	0.0121568	0.0345341	0.0393062	0.0554401	0.0329566	0.0116443	0.0260985	0.0199257	0.0312674	0.0179118	0.0370203	0.0177148	0.0149734	0.0519063	0.0435025	0.0346708	0.0159706	0.0177871	0.0353603	0.058816	0.018558	0.0260479	0.0230288	0.0288177	0.0266571	0.0262368	0.0146627	0.0273636	0.0249653	0.0322905	0.0183114
RHOT2	0.172229	0.169345	0.187401	0.210561	0.199314	0.168225	0.146506	0.244559	0.203314	0.157425	0.136892	0.129942	0.180871	0.288704	0.271776	0.238151	0.0991512	0.295866	0.216216	0.204176	0.288511	0.168899	0.102069	0.191754	0.120507	0.164161	0.118093	0.153824	0.164046	0.171154	0.177543	0.255939	0.225834	0.1483	0.0830352	0.187714	0.286481	0.215219	0.144163	0.158358	0.214946	0.221037	0.183653	0.116239	0.163982	0.158959	0.20012	0.090231
RHBDL1	0.0684983	0.0807372	0.0717379	0.0904493	0.0436405	0.0523832	0.127817	0.0966318	0.0642106	0.0452362	0.0478009	0.0434595	0.048263	0.0732227	0.0689581	0.0718086	0.0883029	0.0194601	0.0584274	0.0498633	0.066713	0.0330835	0.0420413	0.065268	0.0486916	0.059429	0.0761142	0.0785537	0.0515491	0.0481655	0.133343	0.0801838	0.0754284	0.105468	0.0142273	0.0588342	0.0617592	0.0384661	0.0483528	0.0433981	0.0526579	0.0373547	0.0328848	0.0552835	0.055391	0.0362849	0.0264161	0.0229502
STUB1	0.0931071	0.121131	0.0926364	0.0525181	0.102562	0.0737357	0.160122	0.139138	0.116876	0.0560674	0.0882862	0.0622803	0.0950022	0.156483	0.132402	0.119189	0.0888863	0.121893	0.125854	0.116359	0.117863	0.106233	0.0527804	0.0823589	0.0894602	0.0664248	0.144224	0.0731383	0.115702	0.0541211	0.148399	0.140093	0.114289	0.133565	0.0329562	0.0760334	0.132346	0.118553	0.146401	0.0979494	0.0776808	0.114758	0.102603	0.0859301	0.0640953	0.115244	0.062875	0.0958815
JMJD8	0.0192433	0.0333548	0.022263	0	0.0179648	0.0212463	0.0484783	0.0382515	0.0321083	0.0169582	0.0266109	0.0188057	0.0278759	0.016877	0.0290452	0.0185994	0.0326753	0	0.0334275	0.0286366	0.00867691	0.0167981	0.0276884	0.0188894	0.0163077	0.0202581	0.0260237	0.0230232	0.0242043	0.0176539	0.0290087	0.0317415	0.0229952	0.0165376	0.00888567	0.0151578	0	0.0179118	0.0389757	0.0213037	0.0325291	0.00278799	0.0270257	0.0177715	0.0118034	0.0212811	0.0153864	0.0139759
WDR24	0.0241666	0.0287696	0.0122306	0.0158917	0.00805204	0.0193661	0.0305208	0.0197054	0.0122382	0.0168227	0.021098	0.0206068	0.0199639	0.0433793	0.0228751	0.00465714	0.0327648	0	0.0266484	0.0299814	0.0317046	0.0250568	0.0151714	0.0151325	0.0343646	0.0324954	0.0367712	0.0163109	0.0180182	0.0103335	0.0230863	0.0165127	0.0219093	0.00755704	0.0159095	0.0389508	0.0343997	0.0178881	0.0383074	0.0344307	0.0196822	0.00839539	0.0161643	0.00966662	0.0122685	0.02064	0.0164062	0.0158088
FBXL16	0.0410056	0.0296503	0.0446474	0.0265048	0.00966668	0.0393395	0.0835418	0.0542026	0.0730551	0.0255336	0.018879	0.0208976	0.044506	0.0158834	0.04981	0.0172995	0.0422024	0.0304551	0.0386525	0.0221325	0.0126811	0.0378457	0.0466096	0.044232	0.0303852	0.0291347	0.0746381	0.0560593	0.0388683	0.0315957	0.058681	0.0623839	0.0611697	0.036357	0.0174121	0.023296	0.0557267	0.050668	0.0524425	0.0240868	0.0263455	0.016914	0.0435013	0.0254471	0.0435276	0.026841	0.0382531	0.0331785
METRN	0.329005	0.423561	0.529679	0.245913	0.340285	0.245264	0.533691	0.385112	0.603383	0.373301	0.487474	0.302471	0.44674	0.421682	0.474787	0.364673	0.400734	0.358634	0.635395	0.341696	0.423996	0.382351	0.290493	0.575993	0.394233	0.29408	0.324739	0.292971	0.373549	0.382004	0.473456	0.292472	0.440635	0.614177	0.193636	0.355381	0.568234	0.603373	0.559294	0.337655	0.372502	0.412858	0.337056	0.253092	0.25394	0.687812	0.367492	0.123952
CCDC78	0.0147263	0.0231861	0.00853406	0.0232633	0.0212373	0.012829	0.00489711	0.0297649	0.0348193	0.0129337	0.0126158	0.0157125	0.0186152	0.015491	0.0326878	0.029104	0.00627961	0	0.0182688	0.0169253	0.038098	0.0122101	0.00920473	0.0247795	0.0116597	0.021058	0.00930575	0.00589957	0.0164445	0.0130292	0.0206394	0.016665	0.0128581	0.0120794	0.00625033	0.0454949	0.0182047	0.0214775	0.017655	0.0203529	0.0147868	0.00658922	0.0136528	0.0129216	0.00546084	0.009934	0.00574074	0.00110303
HAGHL	0.14154	0.176688	0.217077	0.201778	0.218622	0.15363	0.290947	0.207316	0.254482	0.139388	0.167506	0.121392	0.141848	0.191292	0.194477	0.196609	0.169126	0.222186	0.221899	0.125902	0.238894	0.0995911	0.089738	0.23003	0.129764	0.167725	0.178295	0.123824	0.250789	0.147642	0.216106	0.138597	0.193203	0.220096	0.055534	0.179202	0.339234	0.240367	0.173049	0.117234	0.182786	0.20668	0.121542	0.137502	0.158157	0.167225	0.167526	0.0353606
MSLN	0	0	0	0	0	0.000458872	0	0	0	0	0.00145346	0	0.000838395	0	0	0	0	0	0	0	0	0	0	0.00128176	0	0	0	0	0	0	0	0.00115292	0.000649407	0	0.00107662	0	0	0	0	0.00138126	0	0	0	0	0	0	0	0.00103202
MSLNL	0	0	0	0	0	0	0	0	0.00513325	0.000658004	0	0	0	0	0	0	0	0	0	0.00222572	0	0.000987185	0.000493427	0	0.000428315	0	0	0	0	0	0	0.000895621	0.000348311	0	0	0	0	0	0.00280824	0.00118484	0	0	0	0	0	0	0	0
RPUSD1	0.0119788	0.0247803	0.00823724	0.0334834	0	0.00769714	0.04709	0.0229659	0.011987	0.0121655	0.0133627	0.00680433	0.0177616	0.0299318	0.0206521	0.0066399	0.0226998	0.0519391	0.0171442	0.0135104	0.00747182	0.012709	0.0165487	0.0169641	0.018982	0.0202963	0.022923	0.00452477	0	0	0.0267575	0.0131159	0.0139554	0.0163202	0.000658309	0.00824758	0.0309102	0.0215116	0.0345333	0.0114308	0.0111536	0	0.00419525	0.0137754	0.00616065	0.0122123	0.00653251	0.00803583
CHTF18	0.0124984	0.00790617	0.0127958	0	0.0332684	0.0172632	0.030335	0.018899	0.00314138	0.00879935	0.00797758	0.010526	0.0159606	0.0174051	0.0235041	0.0109025	0.0146908	0	0.0102927	0.00913836	0.0218622	0.0171928	0.00291666	0.0083844	0.0117281	0.0165926	0.00862547	0.0102555	0.0132592	0.0117303	0.0146474	0.0221261	0.0156278	0.00601762	0.00598898	0.0257823	0	0.0105904	0.00525025	0.00500653	0.00532072	0.0109712	0	0.0148167	0.00302886	0.0182028	0.00666896	0.00485197
GNG13	0	0	0.000737471	0	0	0.00439396	0.00829894	0.00346982	0	0.00116981	0.000901733	0	0.000849839	0	0	0	0.00309985	0	0.00118355	0	0.00265201	0.000679277	0	0	0.00198533	0.00249467	0.00577843	0	0.00378208	0	0.000743787	0.00359912	0.00310257	0	0.00119153	0	0	0.00204309	0.00762833	0	0.00169233	0	0	0	0.00368991	0.00643892	0.000854535	0.00105589
LMF1	0.2501	0.167996	0.205303	0.118318	0.180929	0.099111	0.184355	0.207732	0.224122	0.184788	0.224824	0.216978	0.279466	0.21459	0.274332	0.234525	0.176126	0.279009	0.156838	0.205619	0.176131	0.197051	0.259984	0.222659	0.172574	0.151914	0.10898	0.107747	0.119408	0.148633	0.244935	0.218739	0.206165	0.197797	0.211708	0.261664	0.265219	0.25234	0.285541	0.175663	0.212386	0.191984	0.125195	0.140227	0.15775	0.284517	0.253712	0.07807
SOX8	0.0487818	0.0566919	0.0319467	0.0342287	0.0609523	0.0586307	0.0295478	0.0583442	0.0345894	0.0489795	0.0576577	0.0381454	0.0603176	0.0329419	0.0303184	0.0299748	0.0127268	0.0281886	0.0418501	0.0420588	0.0414132	0.0286325	0.048484	0.0469513	0.0753874	0.0506948	0.0623522	0.0285294	0.0450066	0.0373489	0.0547062	0.0562745	0.037889	0.0230452	0.0253522	0.0428164	0.216842	0.068819	0.0947221	0.0179924	0.0268611	0.00958936	0	0.0479022	0.0393437	0.0960659	0.0321555	0.0240318
C1QTNF8	0	0	0.00404691	0.0146176	0.00228292	0.00421671	0	0.00239152	0.00763564	0.000757998	0.00379128	0	0.00203715	0.00786362	0.00365004	0.0101874	0	0	0.00215019	0.00608989	0.00317684	0	0.00145619	0	0	0.00488947	0	0	0	0	0.00132086	0	0.00376248	0.00178867	0.00316269	0.0164068	0	0	0	0	0.00387192	0	0.00541586	0.00193785	0	0.00192699	0.00187365	0
CACNA1H	0.00473892	0.00760754	0.000737471	0	0.0027547	0.00616399	0.00230258	0.00686165	0	0.00263263	0.00336748	0.0036138	0.00307401	0.00870677	0.00280215	0	0.0111808	0	0.00245566	0.0043896	0.00356593	0.00127196	0.00115124	0.00342569	0.00116512	0.00097931	0.00285866	0.00505589	0.00621993	0	0.00527445	0.00111739	0.00498975	0	0.00192443	0.00599392	0.0352637	0.00155414	0.00184909	0.00263527	0	0	0	0.00160043	0.00366725	0.00611264	0.00263814	0.00969873
TPSB2	0	0	0	0	0	0	0	0	0	0.000550421	0	0	0	0	0.00209557	0	0	0	0.000626044	0	0	0.00268185	0	0	0	0.00235119	0	0	0	0	0	0.000838542	0.00108327	0	0.00211488	0	0	0	0	0.00331078	0	0.00368463	0	0.00589721	0.00666708	0	0.00137802	0
TPSD1	0.0184756	0.0209476	0.013156	0.00540424	0.00603801	0.010235	0.0261131	0.0150887	0.00710872	0.00812268	0.000537779	0.012892	0.025866	0.0153026	0.0128848	0.00730937	0.0379005	0	0.00586477	0	0.00303005	0.0100638	0.0100857	0	0	0.0387917	0.033774	0.00477273	0.00346861	0	0.00859812	0.0144549	0.016909	0.00399368	0.00201605	0.00299533	0	0.0176624	0.00898186	0.0267797	0.01689	0.00746623	0.0111863	0.0104799	0.0228351	0.00165167	0.00666251	0.00347982
UBE2I	0.134702	0.108495	0.15683	0.144417	0.0676975	0.0824377	0.205368	0.135377	0.147751	0.110811	0.113603	0.106858	0.166601	0.174491	0.208907	0.123317	0.122867	0.0955586	0.130482	0.10332	0.0979141	0.170019	0.127264	0.158875	0.104069	0.0945096	0.0837818	0.0789296	0.06798	0.0687675	0.142177	0.159639	0.153369	0.130104	0.139677	0.141139	0.176243	0.198687	0.137132	0.147991	0.0995031	0.1467	0.119847	0.114005	0.100169	0.159752	0.127524	0.271163
BAIAP3	0.0524252	0.154943	0.0911347	0.0734126	0.0510661	0.112614	0.502573	0.212487	0.0745846	0.0173585	0.0423493	0.11713	0.0303934	0.0401286	0.11115	0.0271491	0.102196	0.0351904	0.0321469	0.0911561	0.0186933	0.0124122	0.0454557	0.038667	0.0877822	0.0571695	0.0519306	0.137211	0.0525937	0.100998	0.232653	0.0808573	0.177417	0.0761283	0.0225543	0.0458386	0.0897634	0.131933	0.210298	0.0167794	0.00910003	0.091411	0.0405661	0.0718768	0.0855248	0.0322559	0.0149253	0.0234218
TSR3	0.0276494	0.0239922	0.0269542	0.0624871	0.0242186	0.0113628	0.0470501	0.0319177	0.0795511	0.0227393	0.0250646	0.00933499	0.0239091	0.0141915	0.0216062	0.019932	0.0205481	0	0.032312	0.0231906	0.0297251	0.0315925	0.0134139	0.0262521	0.023727	0.00878148	0.0305307	0.015627	0.0140658	0.00795779	0.0452605	0.0284666	0.0323663	0.0286311	0.0163464	0.0189335	0.0469763	0.0267357	0.03824	0.0158741	0.0235573	0.0274466	0.039183	0.00414217	0.0168223	0.0415277	0.0280757	0.029793
GNPTG	0.0968879	0.128004	0.129097	0.135872	0.138139	0.0588235	0.127787	0.160017	0.192848	0.0920969	0.104328	0.12224	0.112909	0.170493	0.172728	0.112182	0.0837649	0.155897	0.0924215	0.105084	0.122558	0.141734	0.116225	0.192092	0.0616945	0.0548097	0.0661557	0.0889238	0.0935034	0.111671	0.143857	0.166893	0.139352	0.157862	0.0922483	0.141267	0.103768	0.151057	0.154361	0.0897014	0.16778	0.100705	0.236257	0.0626839	0.100493	0.120608	0.177987	0.108799
UNKL	0.088304	0.113921	0.150117	0.111891	0.0919803	0.0838876	0.154635	0.150893	0.110606	0.0737313	0.104889	0.108293	0.0882096	0.172112	0.162275	0.136209	0.088339	0.0620317	0.104631	0.0999292	0.116096	0.162645	0.107292	0.0893375	0.0860526	0.0869304	0.0713915	0.0868297	0.0882317	0.134704	0.12629	0.287954	0.117715	0.101774	0.10342	0.0854763	0.0790392	0.0919645	0.070053	0.10941	0.0925126	0.13931	0.168847	0.0519391	0.0935538	0.163281	0.119407	0.385625
C16orf91	0.0106793	0.0119853	0.0164796	0.00601151	0.0140247	0.0115309	0.0301691	0.0255267	0.0295417	0.019041	0.0120547	0.0066298	0.0105627	0.022822	0.0145284	0.0138187	0.00211444	0	0.0343075	0.00512845	0.0137097	0.0286051	0.00939042	0.0474887	0.0121482	0.00441809	0.0102721	0.0103697	0.00349927	0.0232184	0.0193451	0.0322916	0.0201122	0.030146	0.00160956	0.010628	0.022951	0.0164517	0.011436	0.0277074	0.0152911	0.00953136	0.0132173	0.0135985	0.0165155	0.0380939	0.0180274	0.019636
CCDC154	0.017311	0.0278927	0.0406835	0.050219	0.0386869	0.0339294	0.0250262	0.0256956	0.07524	0.0235418	0.0289906	0.0121808	0.027328	0.0378134	0.0551555	0.0666999	0.0303852	0	0.0282967	0.0212433	0.0431528	0.022561	0.0207696	0.0385128	0.0382578	0.0151916	0.0221481	0.0251436	0.0484838	0.0107112	0.0204691	0.0209305	0.0481591	0.0268434	0.013307	0.0613063	0.0108682	0.0412873	0.00825061	0.0268809	0.0322845	0.0336776	0.0305285	0.0221799	0.0275793	0.0261746	0.0406648	0.0283385
CLCN7	0.0828157	0.164206	0.104195	0.0902997	0.0873957	0.120195	0.198768	0.1472	0.154994	0.108188	0.152176	0.0794056	0.172017	0.140579	0.159304	0.0756432	0.189142	0.0750677	0.134734	0.104628	0.189326	0.125484	0.10419	0.125555	0.123945	0.119151	0.162002	0.0887046	0.0702188	0.0994108	0.1352	0.151616	0.167163	0.106879	0.100374	0.142392	0.294479	0.221487	0.276467	0.154017	0.108016	0.0604465	0.106976	0.137864	0.092304	0.131833	0.135506	0.135058
TELO2	0.0725482	0.0913376	0.0563597	0.0376239	0.110237	0.0763956	0.0590606	0.0831376	0.113812	0.0515106	0.0651858	0.0429257	0.0724543	0.104494	0.123069	0.0619867	0.060021	0.0237505	0.0696061	0.110772	0.0982052	0.0772983	0.0494794	0.0662673	0.0740936	0.0998788	0.0499921	0.0522604	0.0376104	0.0585795	0.0557504	0.0654154	0.0782047	0.0699547	0.0572417	0.0699686	0.0199201	0.0634525	0.0564308	0.0651553	0.0763674	0.0511236	0.0586225	0.0549157	0.0577508	0.0701275	0.0689206	0.0311417
IFT140	0.0896132	0.101861	0.108404	0.0495925	0.0980876	0.0681988	0.190077	0.137004	0.107865	0.0990265	0.125583	0.107136	0.124103	0.119151	0.155952	0.117671	0.127458	0.102999	0.0939938	0.111439	0.105327	0.119435	0.127735	0.127574	0.0872951	0.0764592	0.0864002	0.0867823	0.116718	0.0858785	0.1594	0.143908	0.134073	0.116093	0.0992324	0.113285	0.223283	0.193179	0.14231	0.136745	0.103334	0.127239	0.111442	0.0886509	0.115941	0.118829	0.159783	0.136
TMEM204	0.00268903	0.00188022	0.00665499	0.0206684	0	0.00348536	0.00596998	0.00396318	0.00661367	0.00163144	0.00294884	0.00217355	0.000797451	0.00784166	0.00258468	0.00490932	0.00455799	0	0.00512944	0.00298373	0.00588114	0.0052775	0	0.00494207	0.00394462	0.0012788	0	0.00643453	0.00662524	0.0100347	0.00575098	0.00898808	0.00267597	0.00358476	0.000953096	0.00304241	0	0.00917982	0	0.00980393	0.00255992	0.00457738	0.00956854	0.00307617	0.00107162	0.0112535	0.00582156	0.00307887
CRAMP1	0.0186493	0	0.0111533	0.00481237	0.020963	0.0113973	0.0313479	0.00962859	0.0357932	0.0202058	0.0141704	0.00922447	0.0177366	0.00873514	0.0136228	0.0111182	0.0162086	0.0238249	0.0171685	0.0116665	0.0114132	0.029759	0.0117102	0.0227671	0.00812751	0.0133062	0.0107629	0.0180944	0.0135767	0.0177004	0.0190252	0.0211454	0.0124724	0.019021	0.0134554	0.0167239	0.00978179	0.019957	0.00712171	0.0172998	0.0146159	0.0120278	0.0226121	0.0106068	0.012424	0.0153841	0.0227471	0.0806286
JPT2	0.0280852	0.0120435	0.0257515	0.0377227	0.0376509	0.00703933	0.00786616	0.0134367	0.0263424	0.0115329	0.0210467	0.0123353	0.0101164	0.0151174	0.0120476	0.0138995	0.00254201	0.03448	0.0120038	0.00445256	0.0159331	0.0271171	0.0162741	0.00695759	0.00957892	0.00759681	0.0230747	0.0121746	0.00840888	0.00935394	0.023932	0.0131813	0.0176931	0.00817496	0.0110456	0.012475	0.0250099	0.0176203	0.0118057	0.0123256	0.0215867	0	0.00712028	0.002112	0.0131796	0.0251367	0.0149578	0.0121716
MAPK8IP3	0.26729	0.311009	0.352902	0.257982	0.274791	0.253104	0.390768	0.326098	0.306293	0.259081	0.244271	0.252018	0.31649	0.330154	0.374696	0.285807	0.255801	0.183252	0.249287	0.27784	0.357551	0.298461	0.329161	0.269526	0.28586	0.285429	0.270065	0.241183	0.252595	0.267809	0.323237	0.320747	0.375531	0.251867	0.229725	0.277962	0.470685	0.393148	0.296685	0.326328	0.261257	0.257695	0.20272	0.311707	0.314648	0.310334	0.317339	0.329507
NME3	0.211557	0.256367	0.284695	0.215574	0.278342	0.203946	0.307847	0.34178	0.423125	0.202404	0.246922	0.149584	0.223825	0.37406	0.250745	0.391006	0.253617	0.265585	0.361273	0.223621	0.30993	0.318364	0.113565	0.395733	0.178379	0.166759	0.147709	0.194515	0.339131	0.188401	0.293225	0.429286	0.294327	0.31219	0.100301	0.206718	0.200303	0.245568	0.185124	0.295875	0.274432	0.286997	0.3406	0.114701	0.142498	0.360554	0.23893	0.116987
MRPS34	0.0216744	0.0230444	0.0267148	0.013234	0.0359921	0.0259579	0.0406487	0.0505562	0.0433952	0.0259764	0.0381876	0.0216552	0.0347071	0.0723783	0.0502258	0.0643106	0.0469804	0.0482758	0.0495737	0.0397768	0.0299449	0.0411234	0.0150727	0.0499173	0.0262899	0.0292877	0.0636285	0.0308398	0.0229523	0.0493726	0.0430629	0.0433283	0.0378141	0.0445444	0.0158059	0.0186951	0.011147	0.0601834	0.0474564	0.0430579	0.0247712	0.0349103	0.0220711	0.0320647	0.0298009	0.0442934	0.0182882	0.0482684
EME2	0.0395991	0.0271721	0.0268431	0.0349261	0.0372106	0.0319318	0.0370029	0.0376659	0.0335584	0.0260976	0.027136	0.0237428	0.0408578	0.0319104	0.0378794	0.0545327	0.0271684	0.0684865	0.0396493	0.052573	0.0520231	0.0294179	0.0216888	0.0298289	0.0402412	0.0211189	0.0423148	0.0362496	0.0230617	0.022205	0.0484653	0.0402012	0.0392768	0.0200915	0.0228215	0.0301682	0.012514	0.0258135	0.0292851	0.0339084	0.0407176	0.010298	0.0236267	0.0432215	0.0176862	0.0392735	0.0394329	0.0177875
SPSB3	0.172684	0.137146	0.21009	0.200434	0.184851	0.131749	0.139848	0.236657	0.207718	0.114962	0.15096	0.112245	0.17939	0.213558	0.180287	0.289473	0.116387	0.183918	0.228808	0.180255	0.237298	0.173725	0.0909099	0.212618	0.111552	0.150551	0.0827837	0.135871	0.244824	0.224523	0.23607	0.251946	0.171847	0.202723	0.119422	0.0952623	0.215527	0.202781	0.149256	0.104051	0.168038	0.303102	0.241444	0.0974771	0.158952	0.186588	0.151165	0.104885
NUBP2	0.0134949	0.0371985	0.0299433	0.0235805	0	0.0291378	0.0805014	0.0392741	0.0355157	0.0300735	0.0278117	0.0197263	0.0294315	0.060653	0.0354512	0.0176846	0.0353391	0.0427446	0.0481101	0.0293708	0.0452751	0.0484657	0.0176694	0.0390724	0.0385201	0.0201505	0.0452182	0.0321707	0.0308615	0.0484119	0.0448164	0.0447363	0.0310265	0.0271653	0.0231661	0.0317036	0.0311512	0.0558713	0.041457	0.0282269	0.0389178	0.0475952	0.0349066	0.0472581	0.0312	0.0487403	0.0329736	0.0478995
HAGH	0.175257	0.149663	0.270695	0.134589	0.108034	0.127637	0.216311	0.232547	0.266294	0.152549	0.202149	0.202414	0.179658	0.229718	0.231856	0.179067	0.177137	0.0927193	0.164343	0.136639	0.176667	0.208824	0.230634	0.2242	0.119256	0.121607	0.108058	0.143801	0.146529	0.140717	0.237362	0.200339	0.25221	0.182403	0.112803	0.18204	0.394386	0.339686	0.190691	0.271328	0.202188	0.165522	0.158476	0.108054	0.137803	0.269197	0.197912	0.268684
FAHD1	0.0150872	0.00617062	0.0235822	0.0109419	0.00220388	0.017606	0.029432	0.0391189	0.0519396	0.0233106	0.0246683	0.023095	0.0182648	0.032669	0.0272721	0.0134441	0.0215812	0.0304551	0.0261547	0.0176731	0.0274895	0.0299817	0.0172941	0.0378389	0.00932213	0.00870779	0.0165356	0.0194277	0.0309538	0.0190078	0.0337901	0.0387501	0.0279911	0.036307	0.0154121	0.0254622	0.0224441	0.038193	0.0106987	0.0192908	0.0193045	0.0312212	0.0354868	0.0176371	0.0204556	0.0482543	0.0284709	0.0795737
MEIOB	0.00467839	0.00362613	0.0203977	0.0129378	0	0.00773732	0	0.00913129	0.0108983	0.00571063	0.0094257	0.00556432	0.00396427	0.0189131	0.00603341	0.00647893	0.00381988	0.0628675	0.007655	0.00111461	0.000771612	0.00652302	0.00342429	0.0113106	0.00398049	0.00667987	0.00337196	0.0068872	0.00844628	0.00358472	0.00156257	0.00907468	0.00186594	0.0129688	0.00401538	0.00470176	0.00715003	0.00545527	0.000897645	0.00522971	0.0114577	0	0.00698509	0.00281047	0.00690331	0.00577245	0.0104286	0.0107485
HS3ST6	0	0	0.000876063	0	0	0	0.00373028	0	0	0.000987335	0	0	0.0015985	0	0.00131295	0	0	0	0.00190761	0	0	0	0	0	0	0	0	0	0	0	0.000355282	0.0019231	0.000400081	0.00409451	0	0	0	0	0	0	0	0	0	0	0	0	0.000652383	0.00110868
MSRB1	0.0214887	0.00251918	0.00599046	0	0.00916198	0.00440319	0.0184042	0.0131567	0.00884132	0.013384	0.0191588	0.00857718	0.0136618	0.00989258	0.0139386	0.00891358	0.0112742	0.0240449	0.017986	0.0107929	0.0026423	0.0162522	0.00976183	0.00374526	0.0147365	0.0149864	0.0176977	0.0218487	0.0127472	0	0.0145297	0.0228149	0.012498	0.00743968	0.00699581	0.00615883	0	0.0174001	0.011252	0.0082321	0.00628392	0.00689341	0.0368822	0.00962201	0.00298163	0.0293479	0.0101802	0.0111988
RPL3L	0	0	0	0	0	0.000523031	0	0.00043462	0.0080777	0.00116089	0.0011582	0	0.00167565	0	0.00375914	0	0.00120497	0	0.000711025	0.00173875	0	0.000793705	0	0	0.0036866	0.00239882	0	0.00107586	0.00307993	0	0.000525849	0.00258242	0.000781342	0.00278023	0	0	0	0	0.00346752	0	0	0	0	0	0	0	0.00302195	0.00261968
NDUFB10	0.0490245	0.0407589	0.0407383	0.0940264	0.0649932	0.0640292	0.116855	0.0807166	0.0757608	0.0254844	0.064017	0.0351525	0.0645209	0.0499582	0.0856441	0.0769878	0.0575019	0.0710264	0.0441978	0.0656004	0.0876288	0.0317181	0.0566636	0.0727469	0.050384	0.0418676	0.0675936	0.0580486	0.0791733	0.0605195	0.0625647	0.0688978	0.0621004	0.0361408	0.0274687	0.0451436	0.121035	0.100619	0.0635632	0.0409071	0.0540416	0.0477811	0.0718826	0.0535661	0.0696616	0.0429827	0.0392918	0.0517842
RPS2	0.0476274	0.0698031	0.0802354	0.0454096	0.118891	0.0715523	0.102915	0.0821997	0.0818665	0.0348026	0.0580843	0.0321263	0.0524092	0.0986036	0.0567734	0.0500343	0.106098	0.055662	0.0718401	0.0490688	0.0524084	0.156365	0.0328807	0.0598504	0.0766134	0.0420833	0.0805847	0.0861149	0.0979471	0.109614	0.0788324	0.107812	0.0868091	0.0869399	0.0374036	0.0327172	0.0733582	0.0773576	0.0750956	0.14221	0.0755197	0.120272	0.115303	0.0560627	0.057759	0.197188	0.0407851	0.112505
RNF151	0	0	0	0	0	0	0	0	0	0.00126286	0	0	0	0	0	0	0	0	0.000754686	0	0.00106077	0.000852451	0	0	0.00133601	0	0	0	0	0	0	0	0	0	0	0	0	0	0	0	0	0	0	0	0.00193053	0	0	0
TBL3	0.00712624	0.01708	0.00819975	0.00815715	0	0.0143894	0.0287769	0.0172925	0.0208993	0.00760395	0.011258	0.00810661	0.017058	0.0161643	0.0227627	0.0156538	0.0162389	0	0.016338	0.0116219	0.0153552	0.010987	0.0131949	0.0131811	0.0130812	0.00339071	0.0212061	0.00755036	0.00903585	0.00437816	0.0171546	0.0218141	0.0146375	0.0155036	0.00891099	0.00493711	0.0140342	0.00734418	0.0170769	0.00765743	0.00810782	0.0110136	0.0108797	0.00411999	0.0215441	0.00626045	0.0118204	0.0177521
NOXO1	0.00267015	0	0.00122591	0	0.00179057	0	0.00267055	0.00444045	0	0.000562544	0.00127249	0.00186175	0.00437586	0.00358269	0.00145188	0.00329292	0	0	0.00360833	0.00192822	0	0.00305675	0.00216064	0	0.00366599	0.00352116	0.00151252	0	0.00349927	0.00849877	0	0	0.00179505	0	0	0.00388343	0	0.00179306	0	0.00142274	0.00752888	0	0	0	0.000720748	0.00201366	0.00151984	0.000725002
GFER	0.00754959	0.0215185	0.0084686	0.00685359	0.0175441	0.017143	0.0275242	0.0150309	0	0.00568014	0.0123888	0.0074364	0.0170597	0.00439315	0.011439	0.0137687	0.0141745	0	0.0175155	0.0126686	0.0111995	0.0172277	0.0134712	0.00522259	0.0124213	0.00311544	0.0100289	0.00622395	0.0148687	0	0.0125239	0.0231694	0.0106311	0.0151958	0.00182575	0.0076182	0.0237688	0.0181148	0.016698	0.0129399	0.00470225	0.00410367	0.00272895	0.0164517	0.00131274	0.0106176	0.00443188	0.0108759
SYNGR3	0.0375778	0.0406992	0.029272	0.0409318	0.0451055	0.0349216	0.0556033	0.0598726	0.0589516	0.0133468	0.0110245	0.0182701	0.0357939	0.0295301	0.0309309	0.00736223	0.0299977	0.006846	0.0220588	0.0238984	0.033292	0.0213041	0.0226216	0.0225822	0.0301972	0.0249771	0.0649595	0.0271206	0.0246938	0.0373812	0.0544509	0.0535297	0.0571865	0.00977049	0.0173854	0.00813006	0.0122298	0.0217925	0.0707821	0.0244444	0.0086974	0.0121826	0.0507306	0.0433861	0.032194	0.0181984	0.0128959	0.01455
ZNF598	0.0249391	0.0413332	0.0328634	0.062439	0.0280739	0.0224884	0.0380646	0.0405112	0.0308486	0.0234928	0.021901	0.0155939	0.0172402	0.053716	0.0294954	0.0296593	0.0205623	0	0.0299777	0.0202772	0.0333442	0.0361147	0.0107219	0.0203468	0.0223974	0.00651053	0.0222582	0.0252225	0.0152505	0.00670399	0.0374926	0.045101	0.0320728	0.0192582	0.0188635	0.0326461	0.0441386	0.0432418	0.0256842	0.0398254	0.0257345	0.0123027	0.0183063	0.0203482	0.020474	0.0444869	0.0188991	0.0327427
NPW	0.00125906	0.00550894	0.00776165	0.0110465	0.0130298	0.00215638	0.0137077	0.0112058	0.00582837	0.00506656	0.00422139	0.00175813	0.00756532	0.0114688	0.00784816	0.00254888	0.00550662	0	0.00660336	0	0.00351233	0.00576267	0.00570016	0.00752556	0.0063079	0.00264651	0.00382493	0.00622795	0.00519209	0	0.00886422	0.00970779	0.00878121	0.0150436	0.00422004	0.0060459	0	0.0117729	0.00220571	0.0154271	0.00207272	0.00908875	0	0.00582911	0.00614963	0.00794137	0.0069644	0.0216832
SLC9A3R2	0.0132229	0.0232016	0.00709343	0.0190591	0.0037378	0.0122308	0.0179242	0.0149379	0.0128426	0.00653555	0.0143029	0.00938652	0.0190603	0.0337432	0.016036	0.00366557	0.00387325	0	0.00744675	0.0112342	0.00568236	0.0041017	0.0126821	0.00894764	0.0159078	0.014863	0.0170165	0.00921085	0	0.0121506	0.0115404	0.0150159	0.0106135	0.0137983	0.0103965	0.00920326	0.0491337	0.0252688	0.0262674	0.00917619	0.015277	0.00417637	0.022716	0.0149615	0.00888249	0.0093523	0.0112826	0.00793934
NTHL1	0.00623468	0.0288245	0.0188654	0.0127791	0.02915	0.016449	0.03849	0.0220609	0.00595973	0.0136935	0.0176599	0.0118957	0.0156212	0.0148182	0.0237285	0.0197685	0.00741173	0.0250605	0.011824	0.0199698	0.0249629	0.0127974	0.0104149	0.017035	0.0135675	0.0356819	0.0177747	0.0289016	0.0115723	0.0119506	0.0255249	0.0236943	0.0151932	0.010618	0.008306	0.0223601	0.00883721	0.0241631	0.0243785	0.014636	0.0102492	0	0.00280429	0.0216427	0.020276	0.0205912	0.0118223	0.0187178
TSC2	0.178457	0.188931	0.205768	0.319739	0.238165	0.210542	0.263923	0.297408	0.273082	0.188632	0.218444	0.205842	0.28206	0.419948	0.352088	0.355885	0.191599	0.441831	0.178378	0.260781	0.233105	0.232629	0.228938	0.275222	0.167399	0.175305	0.117037	0.151666	0.141034	0.16443	0.244013	0.251	0.281104	0.19069	0.167337	0.219529	0.340766	0.322461	0.154516	0.178753	0.263696	0.20427	0.228497	0.177625	0.21426	0.195105	0.355236	0.216184
PKD1	0.250266	0.314912	0.271173	0.342141	0.312829	0.287285	0.67588	0.556242	0.486405	0.281706	0.272324	0.290055	0.344733	0.369632	0.453332	0.282218	0.411474	0.175231	0.291516	0.331982	0.334884	0.400648	0.346769	0.376173	0.343355	0.272496	0.31413	0.287384	0.255547	0.309113	0.394525	0.447206	0.480748	0.325567	0.271368	0.352213	0.728408	0.447073	0.288414	0.308099	0.353302	0.224906	0.25687	0.301023	0.495165	0.540259	0.393501	0.84905
RAB26	0.0453549	0.0674627	0.0376322	0.0425494	0.0664966	0.0533568	0.0362778	0.0549865	0.0636703	0.031819	0.0359835	0.0381607	0.0398777	0.0400376	0.0214081	0.0288303	0.0386501	0.0351904	0.0327651	0.0418127	0.0610253	0.0416103	0.0225602	0.0260969	0.0537318	0.0358741	0.0527598	0.0450686	0.0440916	0.0318246	0.0576032	0.081968	0.0492348	0.0322635	0.0260515	0.0199351	0.0326425	0.0568744	0.0894348	0.0198874	0.02412	0.0436953	0.0293657	0.0240671	0.0341588	0.0610474	0.0380214	0.017482
TRAF7	0.0304773	0.0289751	0.0582783	0.0712058	0.0330834	0.0353536	0.0618113	0.0513421	0.0468557	0.0344616	0.0425975	0.0261897	0.0398721	0.0329384	0.0581741	0.0426688	0.0347269	0.0589857	0.0588897	0.0362047	0.0351484	0.0566362	0.0249615	0.047109	0.0659253	0.0310525	0.0352402	0.0411338	0.0396251	0.0326948	0.0532959	0.0725407	0.0629796	0.0233018	0.0230482	0.0519457	0.103802	0.0671094	0.0445824	0.0777628	0.0478454	0.0319209	0.0634842	0.0228096	0.0407163	0.0884191	0.0319707	0.0148916
CASKIN1	0.191234	0.323073	0.27233	0.170583	0.304739	0.193452	0.213245	0.221545	0.275753	0.217323	0.277305	0.22138	0.283837	0.311397	0.388343	0.273322	0.229925	0.222636	0.250273	0.25484	0.344728	0.0845272	0.256159	0.309927	0.211387	0.253858	0.192899	0.113176	0.153786	0.0988466	0.235045	0.13491	0.255468	0.231291	0.116534	0.297089	0.351505	0.225508	0.222931	0.08701	0.276513	0.0826568	0.110718	0.180085	0.174041	0.207553	0.332806	0.0839407
MLST8	0.0450892	0.0500088	0.0334698	0.0220299	0.0394321	0.0508673	0.0860582	0.0534838	0.0695693	0.0307824	0.0422294	0.0475073	0.0576323	0.0629917	0.0399555	0.0350627	0.0402684	0.0470597	0.0466677	0.0544112	0.0744664	0.0420935	0.0326275	0.0370971	0.0476283	0.0396451	0.0501731	0.0225602	0.0282499	0.024268	0.0425833	0.0472975	0.0513138	0.0180839	0.0222652	0.0754611	0.0917085	0.0596876	0.103678	0.0230691	0.0269039	0.0224697	0.0238018	0.053679	0.0242091	0.0304332	0.0311655	0.0267695
BRICD5	0.0458692	0.0254876	0.0295408	0.0833038	0.0416644	0.0386229	0.0556725	0.0476711	0.0407021	0.0193714	0.0336029	0.0216012	0.0349424	0.0398956	0.0521189	0.0755482	0.0337412	0.0822309	0.0363611	0.0239404	0.0578882	0.021705	0.0259376	0.0388749	0.0401755	0.0403837	0.0509033	0.0353587	0.0257367	0.0123049	0.0588847	0.0464706	0.0570674	0.0216725	0.00589189	0.0208007	0.0589302	0.042349	0.0299856	0.0404886	0.0349017	0.0351163	0.0135479	0.0315316	0.016927	0.0376787	0.0395179	0.0162759
PGP	0.0860539	0.109229	0.198955	0.127208	0.128745	0.0500856	0.205428	0.175411	0.315871	0.0672079	0.142567	0.0831674	0.1412	0.299791	0.218322	0.309006	0.148534	0.150405	0.145528	0.110857	0.164406	0.25746	0.13687	0.319785	0.0828058	0.0959364	0.065247	0.103198	0.124802	0.122893	0.223054	0.24587	0.193543	0.174646	0.0513754	0.106481	0.297559	0.208939	0.128991	0.191288	0.148983	0.211732	0.0985176	0.041702	0.0559143	0.326171	0.272979	0.158464
E4F1	0.0599782	0.0531903	0.0511794	0.0235569	0.0304224	0.0596781	0.0689825	0.0439695	0.0440708	0.0374466	0.0479791	0.0325049	0.0614505	0.0838505	0.0954889	0.0690961	0.0468613	0.109239	0.0495178	0.0602068	0.0586388	0.0809271	0.038522	0.0890871	0.0644988	0.0533495	0.0440828	0.032157	0.0388707	0.0335488	0.0500373	0.0736471	0.0542328	0.0338703	0.0293785	0.043415	0.0924406	0.0516974	0.0278099	0.0669682	0.0536535	0.06172	0.0518248	0.0245734	0.0132332	0.0468301	0.0600151	0.0559822
DNASE1L2	0.00918925	0.0175457	0.00537922	0.0152703	0.0131861	0.0102239	0.0319623	0.0179252	0.0177742	0.0124007	0.00560894	0.0105643	0.0110482	0	0.0147073	0.01218	0.00751865	0	0.00546726	0.00802672	0.0158008	0.0117363	0.00459342	0.00903147	0.00609253	0.004072	0.0200416	0.0057286	0.00927137	0.0135511	0.0121806	0.0162676	0.0262346	0.0129037	0.0105807	0.00934397	0.0153217	0.00771118	0.00424327	0.00963362	0.00793415	0.00895292	0.00539091	0.0118529	0.00898155	0.00576416	0.00831346	0.0153348
ECI1	0.0804601	0.106851	0.104249	0.0579194	0.0796935	0.0622235	0.134213	0.0881814	0.120501	0.0661703	0.0899479	0.0769256	0.090759	0.152462	0.107562	0.104318	0.0844032	0.0536521	0.0998902	0.0704994	0.0879307	0.0930879	0.0935404	0.103048	0.084984	0.0835559	0.0479907	0.0554228	0.0883846	0.0842835	0.0743388	0.0891433	0.114892	0.0695779	0.037572	0.0733058	0.159063	0.0983604	0.0607077	0.114763	0.0861807	0.0928819	0.0589992	0.040668	0.0804318	0.0810552	0.107858	0.0959168
RNPS1	0.194078	0.166138	0.202025	0.1733	0.161957	0.142661	0.160023	0.205374	0.222398	0.165744	0.178855	0.15382	0.173235	0.228967	0.18427	0.180645	0.154927	0.165783	0.18693	0.128208	0.164681	0.269191	0.14178	0.25399	0.144708	0.125284	0.127546	0.120146	0.126996	0.137613	0.2297	0.248262	0.209406	0.17858	0.118657	0.163293	0.158995	0.211765	0.201769	0.197664	0.169821	0.164478	0.21821	0.107991	0.11632	0.236692	0.184188	0.241603
ABCA3	0.162997	0.214527	0.203679	0.142683	0.196296	0.126514	0.21582	0.230647	0.262551	0.155882	0.167586	0.162546	0.14844	0.222448	0.188241	0.152321	0.217607	0.0478809	0.159406	0.141121	0.171975	0.404853	0.185215	0.215467	0.16423	0.164462	0.185504	0.181798	0.160689	0.131294	0.196598	0.581124	0.273535	0.167536	0.181955	0.203343	0.515046	0.284548	0.284434	0.311424	0.137837	0.0950044	0.524727	0.141734	0.138489	0.264879	0.168916	0.277896
CCNF	0.0305539	0.0167471	0.0385333	0.00665767	0.00723701	0.0150453	0.0591657	0.0397135	0.0616421	0.0315102	0.0274496	0.0243655	0.0302593	0.0603376	0.0213496	0.00829223	0.028107	0	0.0200617	0.0103315	0.0255629	0.0470698	0.0203175	0.0345539	0.0292111	0.0100647	0.0130706	0.0202231	0.0514257	0.0197735	0.0384725	0.0626256	0.0440677	0.028607	0.0406995	0.0205366	0.0307392	0.0235552	0.0251271	0.0530952	0.0483652	0.0694753	0.0493719	0.0152989	0.0312588	0.0212869	0.0470949	0.070617
TEDC2	0.0027537	0	0.0017735	0	0	0.000355679	0.0120534	0.00497213	0	0.00218424	0.0027725	0.00265133	0.00528196	0.00502677	0.00707648	0.00437155	0.00151788	0	0.00283585	0.0037682	0.00364018	0.00393597	0.00246816	0.00297042	0.00378561	0	0.00344048	0.00230168	0	0.0102407	0.00615613	0.0052981	0.0042795	0	0.000877992	0	0.0223269	0.00397416	0.00746261	0.00121292	0.00308263	0.00362417	0.00541586	0	0	0.00392733	0.00171305	0.00310263
TBC1D24	0.0164457	0.0232781	0.0222867	0.0138537	0.016014	0.00781854	0.00919637	0.0370063	0.00763564	0.0163249	0.0116181	0.00610633	0.00855678	0.0287329	0.0207174	0.031437	0.0162665	0.006846	0.0180888	0.0124518	0.0139448	0.029386	0.0113092	0.017827	0.0124179	0.0113403	0.00733864	0.0101319	0.0306466	0	0.0192836	0.0252561	0.0326375	0.0151885	0.0360717	0.0105388	0.020156	0.021588	0.00991847	0.0117178	0.0222327	0.0240718	0.0445748	0.00546495	0.00835316	0.0283912	0.0166818	0.0662718
AC093525.2	0.00809503	0	0.00361272	0.00806552	0	0.00614316	0	0.00809793	0.00902228	0.00279331	0.00194662	0.00224219	0	0.00942918	0.00456126	0	0.00149258	0	0.00359148	0.00423871	0.0182597	0.00841896	0.00240007	0.000848924	0.00442859	0.000682305	0.00214539	0.00223839	0.00313676	0	0.00256945	0.0104471	0.0066349	0.00411063	0.00171101	0.00265341	0	0.00405733	0.00706408	0.0100348	0.00388886	0.00562956	0.0169902	0.00195971	0	0.0179999	0.00539902	0.00080848
AC093525.1	0	0	0	0	0	0.00307371	0	0	0	0	0	0	0	0	0	0	0	0	0	0	0	0	0	0	0.00188433	0.00145572	0	0	0	0	0.00118976	0	0.000505251	0	0	0	0	0	0	0	0	0	0	0	0.00169412	0	0	0.000813282
AMDHD2	0.017398	0.0290446	0.0201848	0.0297653	0.0290213	0.0328419	0.0377858	0.0399857	0.072311	0.0205124	0.03317	0.0276928	0.0437845	0.021917	0.0375221	0.017105	0.0288047	0.0346763	0.0287203	0.0524916	0.0595143	0.0255141	0.0284959	0.0201281	0.0255808	0.0367923	0.0457065	0.0324298	0.00531592	0.0139637	0.033287	0.0398936	0.0362229	0.0294056	0.00909113	0.0322205	0.00715003	0.0417497	0.0336715	0.0100923	0.0383889	0.0269177	0.0203032	0.0374268	0.0297378	0.0241828	0.0220175	0.0248028
CEMP1	0	0	0	0	0	0	0	0	0	0	0	0	0	0	0	0	0	0	0	0	0	0	0	0	0	0	0	0	0	0	0	0	0	0	0	0	0	0	0	0	0	0	0	0	0	0	0	0
PDPK1	0.236733	0.223561	0.331563	0.253884	0.274438	0.156053	0.325906	0.316905	0.336969	0.285909	0.299814	0.230951	0.224031	0.263769	0.364739	0.24888	0.20691	0.342922	0.230427	0.271826	0.267973	0.347305	0.348554	0.359124	0.236341	0.203763	0.177742	0.199879	0.265171	0.262387	0.335368	0.373127	0.336129	0.367998	0.215716	0.308294	0.427545	0.320036	0.195856	0.304454	0.324406	0.2936	0.203489	0.167143	0.238926	0.313101	0.476684	0.258955
KCTD5	0.0325732	0.0288708	0.0353316	0.0144166	0.023711	0.0219174	0.0380597	0.0439131	0.0670413	0.0330391	0.0432776	0.0242332	0.018335	0.0386322	0.0412151	0.0231573	0.0192636	0.10066	0.0281544	0.0145615	0.0271151	0.0413141	0.0302964	0.0428267	0.0297496	0.0161208	0.0268313	0.0168427	0.0247871	0.0255423	0.0298073	0.0432841	0.0335712	0.0446647	0.00976624	0.0256673	0.036683	0.0407447	0.00770952	0.0282887	0.0343603	0.0254622	0.0176406	0.0337838	0.0268192	0.0498931	0.0463615	0.0624732
PRSS27	0.00675572	0	0.00372495	0	0.00680429	0.00720103	0.00762138	0.00869689	0	0.00293797	0.0034149	0.00516109	0.0087671	0.0170326	0.00823702	0.00232327	0	0.0693209	0.00385609	0.00416955	0.00344545	0.00810746	0.00195127	0.00279892	0.00226301	0.00437194	0.00491932	0.00249562	0.00308965	0	0.00549254	0.0144565	0.00847167	0.00751158	0.0055161	0.0029904	0.00874666	0.00828968	0.00472419	0.00700882	0.00752344	0	0.0241456	0.00413682	0.00143108	0.0108068	0.00287276	0.00029211
SRRM2	0.354101	0.712785	0.53465	0.580982	0.470718	0.407363	0.526239	0.562564	0.723498	0.457963	0.637314	0.478188	0.589673	0.646688	0.685595	0.601704	0.351387	0.677102	0.493264	0.555251	0.70597	0.521509	0.553583	0.695865	0.486219	0.511571	0.381345	0.245537	0.291755	0.32263	0.570884	0.529024	0.603356	0.390842	0.418305	0.70514	1.18352	0.81994	0.665242	0.542478	0.520977	0.29682	0.333798	0.354985	0.282546	0.690787	0.719406	0.363227
ELOB	0.0841389	0.0696366	0.0823302	0.162031	0.18828	0.142162	0.0899226	0.0925721	0.101825	0.0430867	0.0581075	0.0284902	0.0730561	0.0906951	0.0867013	0.0496754	0.0483862	0.0339987	0.0833518	0.0731645	0.0507113	0.0423499	0.0413317	0.0619467	0.0723941	0.0821911	0.105509	0.107847	0.216852	0.166368	0.0718141	0.0914922	0.0951914	0.0938808	0.0566303	0.061328	0.106426	0.0874535	0.101464	0.0651391	0.0577051	0.0399695	0.122003	0.0696558	0.10321	0.0674332	0.0379309	0.0782929
PRSS41	0	0	0	0	0	0	0	0	0	0	0.00150777	0	0	0	0	0	0	0	0.000921959	0	0	0	0	0	0	0	0	0	0	0	0	0.00152211	0	0.0022353	0	0	0	0	0	0	0	0	0	0	0	0.00205992	0	0.000760653
PRSS21	0	0	0	0	0	0	0	0.0013153	0	0	0.00102056	0	0	0	0	0	0	0	0.00114061	0.00170881	0	0	0	0	0	0	0	0	0	0	0	0	0.000299536	0	0	0	0	0	0	0	0	0	0	0	0.0018958	0	0	0.000866848
ZG16B	0	0	0.00162154	0	0	0	0	0	0	0	0	0	0	0	0	0	0	0	0	0	0	0	0	0	0.00112585	0	0	0	0	0	0	0.0010118	0	0	0.0017792	0	0	0	0	0	0	0	0	0	0	0	0	0
PRSS22	0	0	0	0	0	0	0	0	0	0	0	0	0	0	0	0	0	0	0	0	0	0	0	0	0	0	0	0	0	0	0	0	0	0	0	0	0	0	0	0	0	0	0	0	0	0	0	0
FLYWCH2	0.0417443	0.0532083	0.0589132	0.0224469	0.050562	0.050211	0.0611399	0.0560225	0.0891227	0.0461147	0.0735416	0.0373447	0.0700326	0.0779226	0.0761279	0.069435	0.0331261	0.112592	0.0491384	0.0443881	0.0479938	0.0575378	0.0380542	0.0583596	0.0396703	0.046959	0.0361239	0.053722	0.0280889	0.0152623	0.0471067	0.087378	0.0499499	0.0534964	0.0311832	0.0280102	0.0217473	0.0350717	0.0363227	0.057983	0.0528499	0.0392334	0.0324649	0.0375431	0.0393481	0.0512568	0.0794044	0.038661
FLYWCH1	0.159008	0.16522	0.210753	0.158073	0.163859	0.189189	0.124485	0.167889	0.149312	0.164156	0.173856	0.165988	0.196401	0.224591	0.20128	0.196476	0.111054	0.1236	0.164508	0.198297	0.188374	0.187193	0.147221	0.248048	0.164282	0.139319	0.0980726	0.14867	0.14164	0.209133	0.1591	0.211496	0.201057	0.159414	0.130842	0.199886	0.168871	0.149738	0.178179	0.178816	0.161708	0.138725	0.127331	0.099771	0.188541	0.172801	0.229126	0.189055
KREMEN2	0	0	0.002456	0	0	0.00205091	0	0.000962655	0.00576258	0.000941923	0.000481718	0	0	0.00201433	0	0	0	0	0	0.00142822	0	0.000915964	0	0	0	0	0.00183234	0.00320231	0	0	0	0.0023638	0	0.00194007	0	0.00127593	0	0	0	0	0	0.00557982	0.00375232	0	0	0.0140084	0.00232235	0.00110927
PKMYT1	0	0	0.00424645	0	0.0057612	0.00217663	0.00312108	0.00358096	0	0.00170632	0.00179144	0.00423191	0.00112246	0	0.00300043	0	0.00378789	0	0.00243663	0.00330974	0	0.000809884	0.00139051	0	0.000553599	0.00582924	0	0.000829401	0	0.00524753	0.000621941	0.0032578	0.00215021	0	0	0	0	0	0	0	0	0	0	0	0.00127788	0.00194071	0	0.000586309
PAQR4	0.0411353	0.0278778	0.055998	0.0592554	0.0543424	0.0290083	0.0299561	0.0496586	0.0612192	0.0313651	0.0313894	0.02716	0.0514171	0.0338936	0.0363128	0.0568067	0.018876	0.0771668	0.0428968	0.0180189	0.0489304	0.0532074	0.0197663	0.0458768	0.0402276	0.0201439	0.0344998	0.0389681	0.0264009	0.00928179	0.0347754	0.0616576	0.0434738	0.0497495	0.0127955	0.0277297	0.012643	0.0410013	0.0374027	0.0192479	0.0213338	0.0216773	0.0289934	0.0245008	0.03111	0.0570224	0.0292	0.00857048
CLDN9	0	0.00365183	0	0	0.010967	0.00344322	0.00815442	0.000572923	0	0	0.00132951	0	0.000623848	0	0.000927341	0	0.00449874	0	0	0.00896439	0	0	0.00193733	0.0011739	0.000394785	0.00192665	0.00371094	0.00323994	0.00220684	0	0.0037141	0	0.00260513	0	0	0	0	0.00438437	0	0.00439631	0.00189119	0	0	0.00407261	0.00150841	0	0.00104092	0.001272
CLDN6	0	0	0.00297086	0	0.00504169	0	0	0	0	0.000327207	0.000317543	0	0	0	0	0	0	0	0	0	0.000919288	0.0013909	0	0.00196478	0	0	0	0	0.00257235	0	0	0	0	0	0.00171534	0	0	0	0	0.00190562	0	0	0	0	0	0	0.000824589	0.00253038
TNFRSF12A	0	0	0	0	0	0	0.0267564	0.00306022	0	0	0.00271436	0.00145779	0.00121077	0.00336956	0	0	0.00581625	0	0.00168514	0	0	0.0262286	0	0.00483581	0.00186007	0	0.0010743	0.00332104	0	0	0.00264114	0.00892846	0.00307908	0.00239262	0	0	0.0478408	0.00451859	0.00400188	0.0265505	0.00197611	0.0198802	0	0.00208261	0	0.0437953	0.00213896	0.00857486
HCFC1R1	0.0639826	0.0739594	0.0541835	0.0848341	0.0514356	0.0645528	0.0973818	0.0816919	0.0837414	0.0316692	0.0560582	0.0424254	0.0616376	0.0535967	0.0671896	0.043246	0.0756739	0.0540511	0.0599631	0.068358	0.0425693	0.0288997	0.041505	0.057346	0.0597009	0.0761185	0.0963331	0.0601837	0.0498051	0.0416841	0.068044	0.0638214	0.0702552	0.0408899	0.0407478	0.03386	0.0552255	0.085206	0.0534641	0.0339303	0.0418339	0.0295563	0.0716265	0.0557104	0.0486251	0.042421	0.0353249	0.0264651
THOC6	0.00797843	0.00968272	0.00964406	0	0.00876682	0.00232535	0.0221041	0.00945391	0.00710872	0.00441968	0.00285833	0.0010593	0.00332724	0.0146109	0	0	0.00538573	0	0.0078681	0.00111461	0.00243187	0.00733741	0.00532968	0.00466281	0.0018254	0.00182547	0	0.00359338	0.0125608	0.0138836	0.00427974	0.00391463	0.00615146	0.00305534	0	0.00156887	0.0218794	0.0118615	0.00685293	0.00457098	0.00724232	0	0.00592135	0.00367793	0	0.0102837	0.000864595	0.00533665
BICDL2	0.0033054	0	0.00101362	0	0.00220388	0	0.00133272	0.00203579	0.00710872	0	0	0.00118775	0.00163918	0	0.00320954	0	0	0	0.00073952	0	0	0	0	0	0.00105228	0	0	0	0.0029336	0	0.00119341	0.000752392	0.00254644	0.00264781	0	0	0	0	0	0	0	0	0.00617596	0	0.00196619	0.00139268	0	0.00119195
MMP25	0.00128102	0.00400495	0.00456604	0	0.0051169	0.00176113	0.0028667	0.00588291	0	0.00664373	0.0130667	0.00156869	0.00232939	0.0286301	0.000985443	0.0163133	0	0	0.0102768	0.00583357	0.00780425	0.0184184	0.00182458	0.0100282	0.00317818	0.00586547	0	0.00527008	0.0286199	0	0.00898724	0.0175254	0.01087	0.0155132	0	0.0017662	0	0.00181977	0	0.00784261	0.00412707	0.0045885	0.00620239	0	0.00158538	0.00692158	0.00359169	0.00239026
IL32	0	0	0.000823202	0	0	0.000882217	0.00512435	0.00141574	0	0.000914619	0.000429302	0	0	0	0	0	0	0	0.000972654	0	0	0	0	0	0	0	0.000806295	0.0015786	0	0	0	0	0.000998656	0	0	0	0	0	0	0.00106355	0.00140086	0	0	0	0	0.00128878	0	0.00137375
ZSCAN10	0	0	0	0	0.0144037	0	0	0.000574452	0	0	0	0	0	0	0	0	0	0	0.000773646	0	0.00287092	0	0	0	0	0	0	0	0	0.00656884	0	0.00184057	0	0	0	0	0	0	0.00319612	0.00148522	0	0	0	0	0	0	0	0
ZNF205	0.0283122	0.0258351	0.0152582	0.0655954	0.0202204	0.0197885	0.0460261	0.0306636	0.0348886	0.0270455	0.0319989	0.0304477	0.033811	0.0197418	0.0405382	0.0166188	0.0355038	0	0.0462233	0.0555545	0.0501925	0.0298309	0.0186381	0.0307631	0.0246365	0.0350551	0.0364793	0.0249083	0.0144807	0.0140715	0.049614	0.0381012	0.0406806	0.0175777	0.0265143	0.0225656	0.056328	0.0295394	0.0593678	0.0152869	0.0258792	0.0177462	0.0242078	0.0389151	0.0384323	0.0498741	0.0163131	0.0132497
ZNF213	0.0432843	0.0494481	0.128904	0.0803356	0.0685305	0.0411684	0.0503632	0.116958	0.149881	0.0529236	0.0930137	0.0490906	0.0549758	0.0619183	0.0543376	0.0733274	0.0135696	0.110172	0.117549	0.0223636	0.0472486	0.144678	0.027115	0.135299	0.0468385	0.0202535	0.0249809	0.0658467	0.176422	0.0507463	0.11124	0.158915	0.0691096	0.191543	0.0166597	0.0338847	0.0174808	0.0661646	0.0243623	0.0414422	0.0675227	0.0921982	0.109278	0.0167168	0.0416821	0.152075	0.0988004	0.0896855
ZNF200	0.0394731	0.0342905	0.0175578	0.0172613	0.0303492	0.0184244	0.0244941	0.0281433	0.0165661	0.0283237	0.032306	0.0219153	0.0256531	0.00466244	0.0234248	0.00967412	0.00639205	0.0427446	0.0151664	0.0440824	0.0202672	0.0217014	0.0236813	0.0194352	0.00814337	0.0356191	0.0229086	0.0141012	0.0177924	0.00460691	0.025836	0.0205515	0.0214536	0.0323513	0.0148941	0.0434386	0.0296021	0.0107986	0.0174526	0.017678	0.0126142	0.00303597	0.0317839	0.0143404	0.0135662	0.0249608	0.0288909	0.0283409
MEFV	0	0	0.00212186	0	0	0	0	0.000694871	0	0	0.00139748	0.000656641	0	0.00358269	0	0	0	0	0	0	0	0.00108127	0.000545274	0.00103283	0.000457985	0.00283863	0	0	0.00470781	0	0.00137706	0	0.000941403	0	0	0	0	0	0	0.00157312	0	0	0	0	0.00136825	0	0	0.00194149
ZNF263	0.0621774	0.0557168	0.0540246	0.0591094	0.0417224	0.0532872	0.0233259	0.0602413	0.0425669	0.04619	0.0501127	0.0453192	0.0549978	0.0337408	0.0672265	0.0503421	0.0456766	0.0141619	0.039067	0.0476116	0.0459015	0.0634359	0.0379317	0.0433817	0.0336649	0.0343554	0.0422817	0.0495934	0.0192388	0.0389031	0.0494915	0.053879	0.0641153	0.0432969	0.0512716	0.0449063	0.0420719	0.0394945	0.040751	0.0434586	0.0433429	0.0529459	0.0290266	0.0299297	0.0405131	0.0574524	0.0440759	0.0756823
TIGD7	0.0220013	0.0312997	0.0310777	0.0423793	0.0151513	0.0200851	0.0599497	0.0397724	0.0722467	0.046135	0.0430374	0.0338072	0.0340525	0.0337466	0.0444994	0.0335896	0.0517694	0	0.0351962	0.0377743	0.0252115	0.0629436	0.0380318	0.0498149	0.0282151	0.0184556	0.0389526	0.0282378	0.0298855	0.0239607	0.0475374	0.0542497	0.0406195	0.0464469	0.0241558	0.0484857	0.0447552	0.0708429	0.0295179	0.0456789	0.041899	0.0219818	0.0446383	0.0252251	0.017872	0.0682907	0.0536095	0.108465
ZNF75A	0.195894	0.145613	0.199184	0.117242	0.090927	0.125645	0.114687	0.203038	0.238578	0.159528	0.192704	0.19494	0.207332	0.257995	0.227744	0.174773	0.166379	0.263451	0.170311	0.121233	0.179806	0.243386	0.183364	0.192793	0.139503	0.137759	0.0717234	0.101657	0.123608	0.131436	0.162201	0.209363	0.169626	0.186365	0.162615	0.192895	0.0584674	0.184004	0.139393	0.150846	0.151879	0.158141	0.145192	0.0973911	0.105568	0.22007	0.227737	0.123004
OR2C1	0	0	0	0	0	0	0	0.00145607	0	0	0.000461163	0	0	0	0	0	0	0	0	0	0	0	0	0	0	0	0	0	0	0	0	0	0	0	0	0	0	0.00214782	0	0	0	0	0	0	0	0	0.000817745	0
MTRNR2L4	0.00113765	0.00222328	0.000816324	0.00411376	0	0.000882217	0	0.00047743	0	0	0	0.0037769	0	0	0.00110784	0	0	0	0.00128815	0	0.00328579	0.000699578	0	0.00140735	0	0.00196667	0	0.00339947	0.00166965	0	0.000950522	0.00189818	0.000312479	0.00386452	0	0	0.00883721	0.00115468	0	0	0	0	0.0132872	0	0.00130506	0.00165505	0.00257108	0.00104782
ZSCAN32	0.0259927	0.018099	0.0374436	0.0326671	0.0173061	0.00774791	0.0422526	0.0282052	0.0750629	0.0290519	0.0332323	0.0195823	0.0197615	0.033828	0.033038	0.0362138	0.0198438	0.0591812	0.0212378	0.012487	0.0110713	0.0448254	0.0178177	0.0459305	0.00879415	0.0161725	0.0141168	0.0268558	0.0164282	0.0250536	0.0277212	0.0347684	0.0294827	0.0197491	0.0116556	0.0128065	0.0230676	0.0275896	0.0154836	0.0336365	0.0406266	0.0319492	0.0219177	0.0147344	0.0235608	0.0346538	0.0370688	0.0325145
ZNF597	0.0145925	0.0134083	0.00960904	0.0132761	0.00220388	0.0156435	0.00288088	0.0109352	0.0174829	0.00606607	0.00881355	0.00707213	0.00966878	0.0147048	0.00885727	0.00313704	0.00829939	0	0.0096335	0.0151014	0.00609416	0.0162715	0.00795869	0.0121961	0.00752053	0.00327684	0.0121453	0.00940638	0.00697097	0.0175805	0.00712707	0.00383408	0.0173189	0.008511	0.00849099	0.00210583	0.0120675	0.00605353	0.00854043	0.00696107	0.00736326	0.0225509	0.0042527	0.00583413	0.00193772	0.00514838	0.00666097	0.0186134
NAA60	0.03192	0.035474	0.0307616	0.0381847	0.0211868	0.0251796	0.0589204	0.048362	0.0201205	0.0312699	0.03954	0.0311095	0.0399082	0.0259721	0.0368693	0.0392355	0.0315459	0.0326198	0.0365263	0.0354396	0.0311844	0.0220867	0.0224574	0.0456914	0.0388631	0.022071	0.0324678	0.0180325	0.0283634	0.0377273	0.0312744	0.0395108	0.0338777	0.0196967	0.0132114	0.030405	0.0417561	0.0480635	0.0572791	0.0333775	0.0329522	0.0184211	0.024899	0.0275075	0.0341477	0.0344299	0.0255436	0.0626269
CLUAP1	0.161626	0.172975	0.176203	0.0805459	0.0788641	0.084561	0.143075	0.176638	0.186971	0.156017	0.173096	0.160463	0.167231	0.212143	0.142055	0.156918	0.117981	0.0917755	0.137785	0.147081	0.146681	0.165704	0.173665	0.221401	0.11158	0.147806	0.100492	0.117743	0.0995772	0.132635	0.171027	0.1859	0.176149	0.162775	0.123172	0.168721	0.195351	0.161567	0.131568	0.149542	0.112419	0.166741	0.113612	0.106881	0.119573	0.154532	0.228726	0.216725
NLRC3	0.00888013	0.00188022	0.0189706	0.0124497	0.0082627	0.00666588	0.0333784	0.0168889	0.0248779	0.0116898	0.0110312	0.0054891	0.00146938	0.0401829	0.00592878	0.00383862	0	0.0222154	0.014581	0.0013947	0.0129955	0.00874934	0.000456708	0.017651	0.00127334	0.00690876	0.00271631	0.0122462	0.0104723	0.0204308	0.00769873	0.00948198	0.0110494	0.0332956	0	0.00800994	0	0.0105003	0.00693313	0.0151623	0.00383225	0.00804074	0.0300176	0.00266128	0.00473919	0.0261233	0.0198091	0.0105023
SLX4	0.0297358	0.0102295	0.0368173	0.058204	0.0395562	0.0241558	0.00319643	0.0443703	0.0670722	0.0404394	0.0264492	0.0289227	0.0518706	0.0387604	0.0371225	0.0433832	0.0241646	0	0.0281713	0.036292	0.0265738	0.048391	0.0351544	0.0373518	0.023409	0.0341486	0.017493	0.0311408	0.0215606	0.04907	0.0348631	0.0484328	0.0347139	0.0477101	0.0154835	0.0445042	0.0191404	0.0351487	0.0244109	0.0237921	0.0482938	0.0195692	0.0226686	0.0354167	0.018042	0.047036	0.0483515	0.0321347
DNASE1	0.182389	0.211464	0.257571	0.149179	0.12857	0.1357	0.301735	0.234974	0.251163	0.213563	0.21691	0.173282	0.211803	0.273989	0.256706	0.206351	0.160949	0.136793	0.189539	0.192038	0.198815	0.209836	0.209309	0.224227	0.126652	0.124019	0.137172	0.171943	0.133602	0.206598	0.215129	0.193918	0.232783	0.281879	0.138761	0.205826	0.186356	0.334773	0.137887	0.201351	0.249887	0.185737	0.162183	0.169493	0.19777	0.238272	0.279121	0.245879
TRAP1	0.12534	0.120078	0.18908	0.111181	0.132051	0.128036	0.187755	0.134612	0.137465	0.146741	0.120225	0.13363	0.12162	0.153109	0.181616	0.136525	0.134431	0.115781	0.100706	0.13601	0.129118	0.208589	0.155127	0.168106	0.109722	0.12007	0.140054	0.116006	0.100118	0.158513	0.152545	0.174654	0.17413	0.141814	0.0838339	0.103595	0.166442	0.149435	0.140272	0.198032	0.122213	0.161507	0.0767262	0.123392	0.143508	0.180981	0.19285	0.235204
CREBBP	0.540283	0.533358	0.633878	0.421313	0.531462	0.465211	0.673258	0.596507	0.608892	0.604583	0.627876	0.602429	0.592034	0.641991	0.60392	0.522967	0.534101	0.458627	0.492244	0.474966	0.521544	0.619303	0.571312	0.576368	0.515612	0.474713	0.459266	0.506311	0.433898	0.557141	0.614587	0.554597	0.646557	0.581552	0.514322	0.554776	0.650746	0.743374	0.499425	0.510976	0.548599	0.659865	0.506847	0.487479	0.518426	0.507414	0.644792	0.628469
ADCY9	0.324438	0.308148	0.38461	0.268275	0.359596	0.218418	0.395051	0.35757	0.340246	0.337247	0.320508	0.26891	0.310984	0.279216	0.396092	0.247142	0.342268	0.308565	0.254326	0.270178	0.267388	0.540729	0.343232	0.399547	0.298272	0.241682	0.24524	0.31512	0.29984	0.316215	0.322498	0.624548	0.432312	0.394144	0.40184	0.328802	0.381975	0.353203	0.286086	0.411393	0.378153	0.334749	0.376593	0.299026	0.333747	0.442675	0.427639	0.81629
SRL	0.000347168	0.00458594	0.0100633	0.00598124	0	0.000418648	0.00703331	0.00282452	0	0.00181312	0.00640642	0.00594528	0.00496014	0.00461561	0.00467642	0.00392775	0.00135739	0	0.000663444	0	0	0.00385849	0.00340588	0.00444318	0.00376627	0.00178884	0.0031041	0.00341511	0.00978776	0	0.00474382	0.00367269	0.00539717	0.0038957	0.00408509	0	0	0.00160526	0.00480475	0.00350378	0.00391039	0	0.00576515	0.000585706	0.000941404	0.00199933	0.00541859	0.0180059
TFAP4	0.0078173	0.0192071	0.00884913	0.0127339	0.00410268	0.0150294	0.0147017	0.0193559	0.0206096	0.0108119	0.0166807	0.00619433	0.00709967	0.00287899	0.0139172	0.0241437	0.0201134	0	0.0139008	0.00455916	0.00408598	0.00216693	0.0140822	0.0260955	0.00241528	0.00347779	0.0136397	0.00719957	0.00155694	0.0184949	0.0209619	0.00969598	0.0115435	0.0160085	0.00326038	0	0.0161061	0.0212947	0.00783919	0.0144848	0.00821444	0.0155124	0.00409259	0.0241446	0.0184955	0.0117789	0.0161895	0.0190979
GLIS2	0.0207984	0.0349099	0.0396942	0.0443624	0.0146205	0.0277197	0.0285125	0.0382953	0.0546063	0.0301376	0.0320306	0.0168469	0.0375781	0.0367502	0.0281259	0.00906588	0.0337164	0.0496581	0.038706	0.0379014	0.0254046	0.0703935	0.0262767	0.0359447	0.0458042	0.0261635	0.0274726	0.0221354	0.0197971	0.00669852	0.0195583	0.056085	0.0408886	0.011602	0.0205031	0.0358784	0.113482	0.0315124	0.0510603	0.0266742	0.0409591	0.03156	0.0285845	0.0144188	0.0303778	0.0731325	0.0372112	0.0605098
PAM16	0.00541752	0.0111783	0.025497	0.0111342	0.00220388	0.0031622	0.00252369	0.00774861	0.00314138	0.00398107	0.0062744	0.000455097	0.00317654	0.0156339	0.00528155	0.00488211	0.00160699	0	0.00488853	0.00372141	0.00157006	0.0136383	0.00617571	0.00777178	0.00759918	0.00173215	0.00276499	0.00720594	0.013154	0.00706673	0.00556988	0.00773681	0.0105586	0.0163943	0	0.00153734	0	0.022383	0	0.00974324	0.00717991	0.00451927	0.0136904	0.00222894	0.0110742	0.0152279	0.0147117	0.00911994
CORO7	0.00797061	0.00618834	0.0139487	0.0048345	0.00484373	0.00572007	0.0104856	0.0115433	0.00498635	0.00463432	0.0071705	0.0066572	0.00903175	0.00902918	0.0174913	0.00459762	0.00201334	0.0141619	0.00631461	0.0135751	0.00678953	0.00944904	0.0045875	0.00521961	0.00303446	0.010494	0	0.00525714	0.0113566	0.00846938	0.00884187	0.0097257	0.00595298	0.00873175	0.00566106	0.0035813	0	0.00260736	0.00509888	0.0041812	0.00646655	0	0.0138698	0.00408158	0.00692793	0.010357	0.0105601	0.0123934
VASN	0.0299412	0.0892942	0.0537513	0.0217919	0.0139246	0.0171569	0.142293	0.0636122	0	0.0340156	0.0386011	0.0348413	0.0405771	0.0668911	0.0388641	0.0189205	0.0512756	0	0.0494071	0.0195403	0.0223141	0.193413	0.0287224	0.0391446	0.0766552	0.0256017	0.0494617	0.0398958	0.084216	0.0114411	0.0661993	0.16579	0.145121	0.0662241	0.0800054	0.0205541	0.111861	0.109156	0.114806	0.110491	0.0211539	0.0474402	0.113899	0.039096	0.0310956	0.228923	0.0259289	0.146492
DNAJA3	0.0577922	0.0454513	0.0999748	0.0632611	0.0458762	0.0636445	0.0646877	0.0835028	0.0843864	0.0655806	0.074256	0.0522545	0.0595667	0.161563	0.0920148	0.0933146	0.0553343	0.0510772	0.117523	0.0684682	0.0741598	0.11864	0.0634022	0.0921854	0.0422507	0.0416652	0.0433122	0.0538175	0.0806789	0.10993	0.0864042	0.115021	0.100181	0.0774384	0.0454514	0.149437	0.0852202	0.0999709	0.0671395	0.108314	0.0814699	0.0962879	0.056529	0.0361551	0.0432327	0.113739	0.08588	0.124819
NMRAL1	0.0930916	0.096243	0.121172	0.0984587	0.100221	0.0570579	0.0711742	0.112591	0.0554323	0.0636976	0.0627615	0.062713	0.100739	0.116361	0.127977	0.0785814	0.057914	0.0845718	0.0783111	0.0895334	0.0876827	0.121329	0.0541368	0.110435	0.0517847	0.0680126	0.0535663	0.0535342	0.0746292	0.0407781	0.11188	0.108037	0.0889646	0.0804674	0.062363	0.100732	0.0925804	0.0845204	0.07396	0.0907715	0.0758062	0.113248	0.0997686	0.0592647	0.0576133	0.123929	0.0784294	0.0805988
HMOX2	0.0553344	0.0879749	0.0921973	0.0868248	0.0450422	0.0390164	0.0717323	0.0862685	0.0929677	0.059085	0.0551053	0.0514819	0.0611179	0.115643	0.0675924	0.0165178	0.0419583	0.0507355	0.0596082	0.0413187	0.0471017	0.0911516	0.0588562	0.0692037	0.0497399	0.0532323	0.0595737	0.0537896	0.0867267	0.0617616	0.0669572	0.0853293	0.0820854	0.0470075	0.0452008	0.0476864	0.0615848	0.0820963	0.0727764	0.0888694	0.0394799	0.0704642	0.0817913	0.0571801	0.0477921	0.0696746	0.0558851	0.0482944
CDIP1	0.208196	0.185093	0.288828	0.171584	0.0894185	0.158272	0.170354	0.361433	0.277123	0.31423	0.205494	0.214938	0.2111	0.386866	0.335267	0.150716	0.316135	0.233389	0.279422	0.112515	0.171614	0.183343	0.229461	0.210931	0.331059	0.166292	0.252801	0.16399	0.276059	0.198151	0.221382	0.162262	0.286697	0.180186	0.152499	0.200225	0.171543	0.257415	0.28915	0.171715	0.191065	0.191408	0.126394	0.166982	0.204575	0.252697	0.179615	0.116332
C16orf96	0.027963	0.0447603	0.0302775	0.0331981	0.00847189	0.0128651	0.00922171	0.0355623	0.0510157	0.0247605	0.0343874	0.0214485	0.0259792	0.0754702	0.0564522	0.0418951	0.0074116	0.0722552	0.0194042	0.0193894	0.019524	0.0168422	0.031495	0.0465037	0.0186532	0.0104143	0.00441193	0.0101112	0.0331163	0	0.0207364	0.0229189	0.0274633	0.00965727	0.0231846	0.0188289	0.0172127	0.0411949	0.0292734	0.0169517	0.0228772	0.0211394	0	0.0150912	0.02416	0.028381	0.0265504	0.00429491
UBALD1	0.0212931	0.0260003	0.0319233	0.067994	0.017614	0.0279463	0.0602906	0.0366905	0.0439813	0.0266404	0.0229696	0.0258318	0.020798	0.0468011	0.030462	0.0306493	0.0261435	0	0.0207866	0.0124692	0.014508	0.0472959	0.0202118	0.0411855	0.0411571	0.0222702	0.0496937	0.0223056	0.055158	0.0223925	0.0375297	0.0449868	0.0517674	0.0275716	0.0166418	0.0158036	0.108921	0.0662376	0.0457329	0.0602147	0.018012	0.0845501	0.0535028	0.0335214	0.0210428	0.0336792	0.0260465	0.0272672
MGRN1	0.159933	0.167802	0.281865	0.173987	0.180291	0.114508	0.323988	0.260237	0.270943	0.177655	0.22841	0.166577	0.208916	0.317016	0.236144	0.271886	0.17194	0.284069	0.168267	0.191434	0.207677	0.336383	0.207539	0.279465	0.219696	0.16924	0.101436	0.132965	0.181961	0.162126	0.200152	0.265706	0.278657	0.254589	0.141814	0.172084	0.249849	0.339447	0.173322	0.198871	0.229574	0.275164	0.1359	0.125971	0.174934	0.321404	0.340544	0.218899
NUDT16L1	0.0525672	0.0168192	0.0688283	0.0619408	0.0810856	0.0623783	0.10278	0.0650165	0.110526	0.0496498	0.0584837	0.0351547	0.0410557	0.0473725	0.0601559	0.0550012	0.0832977	0.0169459	0.0804422	0.0428621	0.0663559	0.029638	0.0474681	0.0665211	0.0575144	0.063028	0.0794186	0.0534377	0.0530649	0.0737693	0.0707026	0.0565828	0.0588701	0.0627402	0.0191114	0.0544551	0.138651	0.0891951	0.0644023	0.0347708	0.060884	0.044734	0.0419888	0.0538478	0.0396453	0.0844407	0.0270456	0.0287288
ANKS3	0.11664	0.128627	0.140165	0.105656	0.101019	0.0720608	0.133505	0.157798	0.150143	0.114633	0.130267	0.119813	0.131826	0.177214	0.170055	0.137728	0.113236	0.126753	0.105841	0.117844	0.148971	0.202607	0.116469	0.195914	0.0966057	0.111975	0.0482653	0.0906085	0.0976064	0.0836366	0.17264	0.178015	0.141216	0.115459	0.0750051	0.140031	0.149667	0.156466	0.104435	0.161936	0.113703	0.0730923	0.189729	0.0942386	0.115095	0.163322	0.149354	0.147526
C16orf71	0.00057219	0.00271959	0.00770165	0.00584299	0.0037378	0.00583687	0.0175082	0.00907992	0.0071025	0.00520506	0.00941386	0.00530431	0.0055682	0.0314316	0.00543205	0.0121179	0.0115439	0	0.0067747	0.00974629	0.0108898	0.0129154	0.0042023	0.0184622	0.00513324	0	0.00440174	0	0	0.00581402	0.00834236	0.013654	0.00561497	0.0293445	0.00374269	0.0078057	0	0.00565498	0.00192558	0.00233732	0.00246501	0.00751592	0	0.0104056	0.00514104	0.0169102	0.00821887	0.00588138
ZNF500	0.0597389	0.0647455	0.0665015	0.0626741	0.0239891	0.0420965	0.041099	0.0561395	0.0826366	0.0583457	0.0463253	0.0490541	0.0417957	0.103329	0.0777969	0.0534478	0.0739734	0.0528863	0.0497297	0.0609687	0.0546448	0.0750305	0.0782115	0.0876407	0.0337155	0.0579343	0.0300133	0.043982	0.0418049	0.0489165	0.0605021	0.0762578	0.0594497	0.057132	0.0544073	0.0666684	0.0654231	0.0707671	0.0436413	0.0459388	0.0533963	0.0315752	0.0388213	0.0408352	0.0307135	0.0533388	0.0588839	0.0510375
SMIM22	0	0.00236751	0.00271408	0	0	0.000938284	0.00207453	0.00213519	0	0	0.00268277	0	0.00100198	0.00336956	0	0.00290574	0	0	0.00105938	0	0	0.00469102	0	0	0.00113394	0	0	0	0	0	0.00215469	0.00401551	0.00161155	0.00387204	0.0035511	0.00237151	0	0.00136071	0	0.000668889	0.00148683	0	0.00189166	0.000292899	0.00191382	0.00170084	0.0028733	0.000787147
ROGDI	0.122754	0.111462	0.0686748	0.131152	0.157197	0.0791972	0.0969132	0.120624	0.211511	0.0434738	0.0943568	0.0315904	0.119483	0.161866	0.146264	0.0653396	0.109166	0.282718	0.111089	0.069616	0.0684133	0.0576924	0.037949	0.0830162	0.0773512	0.0784857	0.0500628	0.108498	0.097699	0.114087	0.0984954	0.150271	0.0944915	0.0845279	0.0265583	0.0842504	0.136285	0.125256	0.139157	0.0723685	0.0768554	0.0461576	0.10929	0.0952829	0.0596784	0.0783673	0.0637612	0.0667941
GLYR1	0.23749	0.201079	0.252447	0.214424	0.241066	0.140804	0.283315	0.245897	0.294659	0.223207	0.229079	0.234105	0.232535	0.277498	0.27123	0.221191	0.177958	0.151533	0.19605	0.176389	0.196081	0.340751	0.237747	0.255889	0.191196	0.165611	0.128138	0.168215	0.143138	0.206853	0.225233	0.282586	0.240506	0.240498	0.164372	0.187163	0.195961	0.243393	0.176566	0.223973	0.229996	0.287254	0.224336	0.172339	0.163755	0.25616	0.266615	0.29567
UBN1	0.100446	0.11801	0.134103	0.0733378	0.136424	0.0828915	0.0853237	0.118192	0.128219	0.123887	0.130435	0.104153	0.100713	0.163736	0.182335	0.111341	0.0664756	0.103525	0.109537	0.0944095	0.115574	0.161793	0.122	0.177091	0.107087	0.0684646	0.0635601	0.0732839	0.0877881	0.115318	0.126226	0.156351	0.112912	0.0996442	0.0781064	0.145687	0.210879	0.145371	0.0998291	0.10029	0.140685	0.0924387	0.0934097	0.0746159	0.0991965	0.104366	0.166182	0.219255
PPL	0.0104445	0.00744435	0.0306531	0.00861127	0.00262948	0.00506211	0.0209283	0.0236762	0.010952	0.0141298	0.0150739	0.0122416	0.0163743	0	0.0114778	0.011279	0.00500974	0	0.0266562	0.00921892	0.018806	0.0137385	0.0077958	0.0346003	0.0132922	0.0203853	0.00865174	0.0136718	0.0405769	0.00950395	0.0128304	0.0178766	0.0150854	0.0194549	0.00349349	0.020263	0.00716294	0.00663383	0.00852811	0.0139683	0.00899038	0.0116392	0.01513	0.017074	0.00218702	0.0124273	0.0125505	0.0124652
SEC14L5	0.0303142	0.0237786	0.0397726	0.0603123	0.113423	0.0417749	0.03262	0.0404632	0.0476391	0.0212955	0.0240344	0.0373546	0.0380933	0.0319945	0.0485356	0.0306101	0.0452011	0.03293	0.0229502	0.0271574	0.0377438	0.018814	0.0462772	0.0307916	0.0464447	0.014107	0.0281875	0.0245164	0.0286985	0.108326	0.0344288	0.032343	0.028356	0.0109884	0.0197549	0.0409003	0.02368	0.0248808	0.0363993	0.0172413	0.0268116	0.0182894	0.00323853	0.0423718	0.0303594	0.0188447	0.0208616	0.0197272
NAGPA	0.0446543	0.0293432	0.0462341	0.0195599	0.0684847	0.0460033	0.0671059	0.0517114	0.0550364	0.0314882	0.0338806	0.0396037	0.0492323	0.055324	0.0375929	0.0408131	0.0401012	0.045693	0.029175	0.0549852	0.0590852	0.027087	0.0353502	0.0344435	0.0243183	0.036214	0.0405713	0.034855	0.0155834	0.0329812	0.0633657	0.055038	0.053154	0.0484122	0.0247611	0.041371	0.0345647	0.050425	0.0368272	0.031341	0.024023	0.0572788	0.0740897	0.0322928	0.020282	0.0437819	0.0448762	0.0728485
ALG1	0.0577652	0.0821271	0.108417	0.0912012	0.091434	0.0722435	0.0989253	0.0870012	0.075808	0.0887353	0.0870521	0.0724271	0.093076	0.103105	0.0802547	0.0841005	0.122307	0.0506589	0.0931954	0.0818702	0.0623462	0.0783589	0.0781432	0.128212	0.0668315	0.0678775	0.0615727	0.0626496	0.168345	0.0674153	0.094907	0.0686062	0.0929816	0.132096	0.0715702	0.0843944	0.0701974	0.0727678	0.0745441	0.0482603	0.0667086	0.133045	0.0574342	0.0535557	0.0974339	0.0887271	0.113348	0.0955015
C16orf89	0.0792196	0.0958493	0.129017	0.0375603	0.0410774	0.0538397	0.066505	0.08709	0.0717954	0.103318	0.147111	0.091204	0.0998197	0.0674223	0.135466	0.0754151	0.0712867	0.0831124	0.129873	0.0878183	0.104257	0.109272	0.0745719	0.142226	0.089556	0.0590041	0.0409927	0.0848218	0.166532	0.0764516	0.0768086	0.0472545	0.0854661	0.142259	0.0443819	0.130756	0.0742192	0.107997	0.0674255	0.0523632	0.0861555	0.129168	0.0727382	0.0676474	0.0907731	0.178007	0.0985417	0.31592
EEF2KMT	0.0117734	0.0110163	0.0186702	0.0120328	0.00970468	0.00800322	0.0161099	0.0185109	0.0249669	0.00934127	0.0123382	0.0067417	0.0123053	0.00667065	0.0191691	0.0122859	0.004778	0	0.0123966	0.00278007	0.009378	0.023809	0.00849384	0.00780483	0.00709289	0.0127494	0.0039215	0.0104682	0.0125453	0.0100421	0.0074223	0.0151403	0.0107428	0.015082	0.00463561	0.00537714	0	0.00732851	0.00190156	0.00899828	0.00599671	0.00700857	0.0103186	0.0112725	0.00685856	0.0121255	0.00508633	0.00789448
RBFOX1	1.33983	1.42925	0.984341	1.27553	1.29322	1.31168	1.15242	1.13203	0.923469	0.849245	0.664941	0.945944	1.06227	0.931028	0.863381	0.810095	1.05778	0.965779	0.933528	1.04129	1.02032	0.655959	1.02843	0.759965	1.22615	1.63343	1.7783	1.20184	1.31126	1.1386	1.07457	0.935029	1.23604	0.638091	1.11108	1.05494	1.19158	0.818075	1.42714	0.777412	0.981809	0.770296	1.01781	0.963268	0.881173	0.725561	0.712491	0.781464
TMEM114	0	0	0.00225085	0.0147453	0	0.0052187	0	0.00224902	0	0.002352	0.00197187	0.000934202	0	0	0.00486535	0.00366015	0.00194303	0.0282066	0.00163462	0.00093247	0	0.000841169	0.000695418	0.00430923	0.00296148	0.00104845	0.000417699	0.00136458	0.00207467	0.00676053	0	0.00545781	0.00200296	0.00526297	0	0.00203184	0	0.00322265	0	0.000874721	0.00605558	0	0	0	0.00457477	0	0.00100016	0.00373659
METTL22	0.0357082	0.0505914	0.0647957	0.0314104	0.029088	0.033466	0.0671936	0.0630104	0.0784687	0.053572	0.0668707	0.0487572	0.0709581	0.0544863	0.0378203	0.0584471	0.0394327	0.0447052	0.047611	0.0308645	0.0511848	0.0627959	0.0512205	0.0579533	0.0345688	0.0489129	0.0143297	0.0203703	0.0322658	0.0581143	0.0579456	0.0704076	0.0598578	0.068417	0.0673608	0.0401922	0.0666463	0.0639411	0.0419535	0.0802637	0.0592939	0.0453189	0.0450752	0.0342553	0.0362873	0.0614458	0.0670173	0.122597
ABAT	0.353004	0.312708	0.405338	0.327209	0.233343	0.23744	0.35129	0.348792	0.399055	0.342844	0.388222	0.394444	0.377078	0.375187	0.344707	0.247465	0.380276	0.39385	0.314728	0.256199	0.262209	0.198886	0.424445	0.422003	0.24776	0.242471	0.235697	0.277072	0.319601	0.329483	0.389548	0.227141	0.377922	0.455599	0.357082	0.359382	0.138584	0.226151	0.262937	0.201649	0.3364	0.459307	0.312342	0.21176	0.254647	0.34221	0.403888	0.322952
TMEM186	0.016708	0.0135967	0.0285557	0	0	0.0126395	0.0185923	0.0223076	0.014232	0.022708	0.0238906	0.0109166	0.017106	0.0214197	0.0216838	0.0219255	0.0183011	0	0.0190356	0.0139289	0.0250916	0.0175781	0.0154625	0.0275683	0.0134665	0.0172808	0.00668501	0.0108786	0.0220782	0.00567645	0.0208622	0.010171	0.0197091	0.032938	0.0172603	0.00494633	0	0.0119135	0.0191098	0.0177917	0.0248838	0.0120659	0.0244645	0.0188572	0.0108805	0.0359019	0.0241754	0.0183358
PMM2	0.087993	0.0721881	0.128163	0.0894002	0.0705603	0.0617458	0.0713623	0.113182	0.136077	0.116964	0.114864	0.0880575	0.0794597	0.118836	0.126913	0.0935424	0.0527437	0.080643	0.0956076	0.0708154	0.0770359	0.219538	0.121095	0.165097	0.0699401	0.067419	0.0584336	0.0721724	0.0674257	0.108229	0.0957238	0.0987333	0.132138	0.124705	0.0531318	0.10325	0.127646	0.119797	0.0462611	0.16792	0.104326	0.0610586	0.10554	0.0841941	0.0660281	0.128402	0.158113	0.239084
CARHSP1	0.133856	0.070858	0.162273	0.0831852	0.14133	0.0618282	0.161722	0.107576	0.133275	0.113824	0.125833	0.0817297	0.134183	0.106338	0.112515	0.159721	0.0629971	0.0510801	0.128083	0.0894517	0.105649	0.108822	0.149399	0.118543	0.0789462	0.0585165	0.0775288	0.0676063	0.106644	0.0975058	0.143407	0.114116	0.0876103	0.144659	0.0586856	0.109452	0.883484	0.123542	0.137163	0.0732364	0.149821	0.0886082	0.0791134	0.0473167	0.0911695	0.169589	0.17773	0.0663489
USP7	0.134717	0.132977	0.173867	0.100504	0.0836477	0.125186	0.160365	0.153672	0.169828	0.126554	0.141446	0.132067	0.110629	0.114933	0.133799	0.0883548	0.124835	0.196039	0.110071	0.117152	0.141904	0.170437	0.13536	0.12221	0.129556	0.129262	0.153586	0.112535	0.122659	0.150585	0.148405	0.165873	0.177163	0.109494	0.109139	0.119874	0.179647	0.168766	0.0831121	0.174327	0.131628	0.13103	0.0885334	0.132889	0.120203	0.132958	0.125074	0.181888
C16orf72	0.1319	0.102546	0.10907	0.098141	0.11231	0.124465	0.118077	0.125337	0.0687257	0.112355	0.140603	0.112384	0.100263	0.0984373	0.110385	0.0990725	0.0822074	0.142225	0.1214	0.105438	0.11076	0.188958	0.129047	0.119599	0.163036	0.131447	0.121491	0.098212	0.127565	0.0695478	0.115542	0.141776	0.135786	0.0871769	0.0986929	0.0817357	0.0932643	0.108943	0.0910759	0.177495	0.115257	0.13512	0.102858	0.101205	0.105451	0.134133	0.122539	0.177341
GRIN2A	0.259743	0.280525	0.201239	0.326344	0.295746	0.293416	0.311323	0.242627	0.164063	0.0994256	0.124893	0.151929	0.210039	0.184772	0.192516	0.118128	0.227488	0.223882	0.163609	0.162439	0.211741	0.118353	0.194128	0.16548	0.266338	0.294057	0.364264	0.249745	0.27231	0.188656	0.215734	0.201354	0.215771	0.128086	0.144087	0.204694	0.223694	0.155728	0.308248	0.112367	0.137637	0.132588	0.266783	0.182181	0.177833	0.128166	0.135805	0.14017
ATF7IP2	0.23182	0.187437	0.201773	0.117389	0.121452	0.195687	0.155997	0.171997	0.261624	0.257288	0.229765	0.225106	0.242202	0.209916	0.202773	0.15415	0.154632	0.123209	0.156764	0.198022	0.179351	0.243517	0.193044	0.198528	0.163381	0.173293	0.0982268	0.237744	0.149727	0.170318	0.213733	0.223156	0.206226	0.227536	0.191045	0.218599	0.102472	0.126793	0.111698	0.152816	0.244797	0.224248	0.278258	0.231981	0.125132	0.225162	0.215567	0.530637
EMP2	0.0303418	0.0641613	0.0861981	0.00891115	0.0136688	0.0267669	0.0319206	0.0537442	0.103901	0.0349614	0.051058	0.0501399	0.0358374	0.0449688	0.0713096	0.025604	0.0321616	0.0689847	0.0402767	0.0400021	0.0334943	0.112461	0.0291807	0.0528909	0.0412284	0.0135629	0.0305557	0.0299271	0.0850353	0.0737354	0.0771746	0.0801409	0.0920012	0.0742737	0.0716496	0.0203569	0.0369026	0.112739	0.0313818	0.0759373	0.0510236	0.0489914	0.144546	0.0413919	0.0570152	0.0383039	0.0415899	0.0552956
TEKT5	0.00446821	0.00274019	0.00346482	0.0120813	0.00591877	0.01016	0	0.00121413	0	0.00105617	0.00119046	0.00414245	0.00292865	0.00207939	0.00341431	0.00299772	0	0	0.00126798	0.00155286	0.00281191	0.00513781	0.00235285	0.00312967	0.00764274	0.00382629	0.000547121	0.00832577	0.00892561	0	0.00229624	0.00786922	0.00373458	0.00211244	0.000842802	0.00561366	0	0.0135824	0.00364597	0.00192976	0.001575	0	0	0.00111984	0.00626468	0.00730723	0.00338859	0.00172017
NUBP1	0.0328781	0.051999	0.0366651	0.0406422	0.0266523	0.0193359	0.095827	0.0503834	0.0356963	0.033811	0.0354955	0.027534	0.0252547	0.0446162	0.0395757	0.0493653	0.0342717	0.0366645	0.0319479	0.0269541	0.0227491	0.0693545	0.0310645	0.0377684	0.032262	0.0264079	0.00862493	0.0237753	0.0534989	0.0374172	0.0392385	0.0531179	0.0459813	0.0487058	0.0362763	0.0337218	0.0403041	0.03013	0.0416244	0.0430045	0.0344391	0.0351869	0.0469519	0.0160082	0.0263606	0.0600317	0.0390946	0.0228908
TVP23A	0.0558057	0.0579989	0.0779279	0.0533218	0.0340829	0.0710262	0.061008	0.109936	0.0643281	0.0634905	0.0491693	0.0918011	0.0596738	0.100343	0.0771853	0.0698763	0.07612	0.108629	0.0591762	0.0554912	0.0338448	0.147179	0.0636272	0.0888703	0.0450313	0.0650762	0.0707415	0.0484587	0.0638361	0.0963672	0.0952182	0.171195	0.106897	0.0849567	0.101222	0.0628701	0.0395989	0.046976	0.0555515	0.103017	0.0774393	0.0329505	0.0704529	0.0827705	0.0524671	0.102866	0.077752	0.0490428
CIITA	0.0102972	0.0251537	0.00640519	0.0172496	0.0149541	0.019132	0.0375958	0.0576169	0.0264302	0.00817896	0.00896206	0.0112862	0.00934983	0.0174572	0.0154274	0.00710738	0.0152964	0.0288157	0.0140884	0.0260175	0.0059838	0.117055	0.00128341	0.00840145	0.00448303	0.0017817	0.00519939	0.0891099	0.0412918	0.0261668	0.0209671	0.147014	0.0574108	0.0112966	0.0199593	0.00655507	0	0.0165917	0.00610147	0.0607601	0.00941351	0.0223861	0.0984336	0.0159829	0.00769551	0.040185	0.00919643	0.0649385
DEXI	0.0353005	0.0543918	0.0406908	0.0357804	0.0341152	0.0217674	0.0580667	0.0626949	0.0151204	0.03969	0.044439	0.0362764	0.0357422	0.0484978	0.0411691	0.050985	0.0526132	0.006846	0.046352	0.0142139	0.0261431	0.0931196	0.031857	0.0422128	0.0355088	0.0471655	0.0675046	0.0619584	0.03638	0.0240791	0.0418483	0.128706	0.0621713	0.0285676	0.0248322	0.0530276	0.0486264	0.0555153	0.0401717	0.086579	0.0243575	0.0543549	0.0805958	0.0402814	0.0353441	0.103485	0.0456787	0.03338
CLEC16A	0.86576	0.635004	0.854769	0.701011	0.534623	0.55878	0.495486	1.03883	0.767007	0.804746	0.8179	0.935079	0.794065	1.12174	0.851557	0.758421	0.628771	0.768443	0.774392	0.605619	0.757906	1.03468	0.9156	0.820738	0.554864	0.630023	0.417376	0.661674	0.655774	0.571684	0.722805	0.918281	0.984546	0.724119	0.939681	0.733286	0.687621	0.76259	0.627539	0.766149	0.780736	1.13072	0.967087	0.502172	0.718319	0.948523	0.951498	0.761004
RMI2	0.0100449	0.00605014	0.011616	0.00683582	0.00925329	0.00399365	0.0150348	0.0118366	0.0185964	0.00706923	0.00929485	0.00672363	0.00491342	0.0194893	0.00837924	0.015565	0	0.006846	0.00578447	0.00737769	0	0.010228	0.00392596	0.00921069	0.00707542	0.000756989	0.00105982	0.0108759	0.0134449	0.0313255	0.00518967	0.0113502	0.00831226	0.00858817	0.0102044	0.00380405	0.0122006	0.00987059	0.00409823	0.0142628	0.0112302	0.00561419	0.0255574	0.004843	0.00491357	0.0175731	0.00481592	0.0151038
SOCS1	0	0.00332165	0.00318962	0	0.00920727	0.00174179	0.0145376	0.00462593	0.00836963	0.00335699	0.00376893	0.00125269	0.0105772	0.00840737	0.0032383	0.0173579	0.00182961	0	0.00912001	0.00155286	0.00471038	0.00670627	0.00188002	0.0165412	0.00450552	0	0	0.00460677	0	0.00661635	0.00433755	0.0173953	0.00588822	0.0076993	0	0	0.0205996	0.00405792	0.00185786	0.00487292	0.00994854	0.00440991	0.015522	0	0	0.0184637	0.00948957	0.00676038
AC099489.1	0.0125449	0.0121902	0.0237756	0.0126096	0.0160834	0.0156833	0.00739763	0.0157289	0.0236075	0.012525	0.0114446	0.012568	0.0117375	0.0208566	0.0197086	0.0111567	0.00341581	0.0193317	0.00759918	0.00935391	0.00874464	0.0408337	0.0103823	0.00449717	0.018487	0.00643166	0.0018715	0.01319	0.0322085	0.011799	0.0185084	0.0159327	0.0135501	0.00915267	0.00846668	0.0065211	0	0.0245276	0.00272884	0.0176822	0.015632	0.0125231	0.00577347	0.00832792	0.0077638	0.0258735	0.0153164	0.0279447
LITAF	0.0435996	0.0266906	0.0620964	0.0584164	0.0391791	0.0439122	0.0890812	0.0490581	0.0399251	0.0372645	0.0505311	0.0309238	0.0303239	0.127075	0.0503048	0.0522209	0.0399143	0.0510072	0.035467	0.036961	0.0281136	0.117537	0.0442652	0.0399787	0.0723654	0.0368502	0.0481015	0.0462045	0.106144	0.0347516	0.0640352	0.138191	0.0695008	0.0473537	0.0959663	0.050132	0.0303841	0.0407056	0.039613	0.0670695	0.054848	0.0217163	0.120083	0.0592077	0.035811	0.0915491	0.039388	0.173008
SNN	0.0363333	0.0316677	0.0554255	0.0373406	0.0388187	0.0437983	0.0792875	0.0577172	0.0614358	0.047888	0.0575927	0.0326731	0.0711842	0.0270879	0.062818	0.0426837	0.0352327	0.109889	0.0451758	0.0268496	0.0430624	0.0384128	0.040492	0.0429247	0.0479779	0.0597437	0.0588595	0.0336759	0.0471661	0.052767	0.0662224	0.0751905	0.0591356	0.0604303	0.0294572	0.0271335	0.0551646	0.0482365	0.048085	0.024408	0.0293475	0.0522652	0.0590666	0.0317102	0.045595	0.0722713	0.0352797	0.0409518
TXNDC11	0.131	0.137484	0.16488	0.0811925	0.157122	0.125126	0.0865225	0.132826	0.220804	0.14857	0.145438	0.095123	0.151343	0.0677904	0.137209	0.129061	0.144281	0.106732	0.119434	0.111519	0.107419	0.199096	0.125431	0.151842	0.13237	0.0914506	0.109357	0.123825	0.100758	0.116402	0.148599	0.189542	0.169179	0.1688	0.119484	0.112352	0.075695	0.148111	0.124782	0.154398	0.144596	0.171718	0.114595	0.0876359	0.101288	0.182651	0.154411	0.149546
ZC3H7A	0.161355	0.226382	0.185467	0.136939	0.191974	0.159119	0.16372	0.180202	0.214768	0.191198	0.228649	0.182268	0.17863	0.217747	0.177712	0.160269	0.1534	0.125683	0.190128	0.151193	0.204021	0.229588	0.160792	0.212637	0.159499	0.135489	0.128203	0.155526	0.220941	0.155128	0.196686	0.197408	0.188167	0.224782	0.133872	0.187258	0.189006	0.23473	0.0964063	0.182613	0.186464	0.166343	0.163851	0.161049	0.161268	0.236176	0.2697	0.147196
RSL1D1	0.0415043	0.0379939	0.0444113	0.0334562	0.0292561	0.0389584	0.0495315	0.0573296	0.0860346	0.0401381	0.0603763	0.0340217	0.0404472	0.0592598	0.0432699	0.0256352	0.0428679	0.0858357	0.035086	0.0396107	0.0386608	0.0425254	0.0462273	0.0506738	0.0306264	0.033097	0.0452665	0.0299289	0.0110183	0.0535284	0.0432869	0.0396945	0.0421394	0.0444039	0.0260195	0.0462135	0.0318969	0.0570999	0.0502199	0.0463317	0.0346709	0.0490963	0.0431201	0.0379303	0.0178017	0.0482642	0.0341328	0.0656021
GSPT1	0.229891	0.149128	0.254794	0.283172	0.189129	0.253856	0.245397	0.201917	0.183935	0.200659	0.224137	0.191321	0.172363	0.19834	0.175662	0.183715	0.143546	0.146966	0.233015	0.173933	0.216604	0.322368	0.17757	0.256341	0.224117	0.188823	0.180093	0.2119	0.218699	0.282921	0.203986	0.237483	0.209835	0.209783	0.195541	0.202904	0.196931	0.202951	0.169925	0.24293	0.244153	0.178416	0.167508	0.222949	0.196505	0.275232	0.226011	0.182295
NPIPB2	0.00525698	0.0411187	0.0162158	0.0170833	0.00223855	0.0313158	0.0214238	0.0285862	0.00768545	0.00155339	0.0070413	0.00506847	0.00665384	0.0222282	0.0393064	0.00166638	0.0244958	0.006846	0.030158	0.00466872	0.0360484	0.0129939	0.0248545	0.0672055	0.00788291	0.0581246	0.00346362	0.0156702	0.0559189	0.0066849	0.0522808	0.00709652	0.00742267	0.0279028	0.0161601	0.0190826	0.0113931	0.0218397	0.0332059	0.0254578	0.00715011	0.0168801	0	0.0062769	0.00720182	0.0340346	0.0343351	0.0599093
TNFRSF17	0	0.00469196	0	0	0	0	0	0	0	0	0.000537914	0	0	0.00575053	0	0	0	0	0.00136975	0	0	0	0.000919142	0.00145172	0	0	0	0.000989747	0	0	0	0	0	0	0	0	0	0.000257917	0	0	0	0	0	0	0	0	0	0
SNX29	0.489089	0.473718	0.666329	0.458153	0.635662	0.433343	0.365069	0.554916	0.580146	0.508832	0.579751	0.634088	0.560099	0.693896	0.758913	0.74343	0.427843	0.451565	0.432631	0.565267	0.524305	0.820016	0.631097	0.594114	0.630495	0.39207	0.334674	0.508932	0.496071	0.413687	0.535913	0.707684	0.685057	0.569257	0.509967	0.535685	0.394814	0.519653	0.323459	0.525059	0.595918	0.761133	0.472696	0.394599	0.557279	0.636376	0.772675	0.52504
CPPED1	0.067472	0.0513222	0.0633573	0.0608255	0.102897	0.0653246	0.0480268	0.0833475	0.0578831	0.063524	0.0533013	0.0646532	0.0726604	0.0697217	0.0804233	0.0688592	0.0450814	0.0564434	0.0453697	0.0430996	0.0575519	0.069568	0.0777763	0.0574862	0.0589507	0.0529719	0.0300985	0.0716108	0.0374364	0.0924015	0.0605842	0.0858825	0.0597878	0.0861417	0.0951671	0.0468439	0.0262946	0.0527322	0.0392413	0.0421023	0.0886376	0.0372461	0.0602649	0.0680951	0.0598974	0.0401783	0.0702559	0.0427953
SHISA9	0.0780403	0.13526	0.0920425	0.0762078	0.0842736	0.0951563	0.0982081	0.0925243	0.042839	0.0470334	0.0476625	0.0657029	0.083278	0.0515141	0.0640128	0.0602739	0.108529	0.143976	0.0717059	0.0790137	0.0848565	0.0533283	0.088766	0.074309	0.103243	0.114025	0.119435	0.0824663	0.113428	0.0903749	0.0857585	0.0868967	0.0985857	0.0685332	0.0704482	0.0987412	0.121034	0.065599	0.0944796	0.0785081	0.0768885	0.0441532	0.102348	0.0658039	0.0538605	0.0648044	0.0554017	0.0680539
ERCC4	0.102505	0.0900431	0.121823	0.137193	0.0977511	0.0763664	0.122615	0.119238	0.074043	0.118408	0.110329	0.086665	0.104468	0.110625	0.0767436	0.0787569	0.0827541	0.0335046	0.115538	0.0584978	0.106168	0.141376	0.0910965	0.0938692	0.0753998	0.0814127	0.100095	0.0997166	0.0722305	0.0681228	0.108276	0.155477	0.0999451	0.108667	0.054437	0.0564398	0.0877727	0.122484	0.069206	0.138072	0.0992787	0.0372424	0.0630646	0.0724506	0.076522	0.144594	0.09804	0.280593
PARN	0.289973	0.225579	0.369828	0.220439	0.237147	0.254208	0.216778	0.294281	0.339645	0.288406	0.303548	0.28086	0.251149	0.331366	0.308359	0.231692	0.208253	0.262681	0.274242	0.240859	0.27566	0.335801	0.241321	0.291249	0.293368	0.253832	0.186993	0.280008	0.345287	0.29812	0.310661	0.354816	0.313079	0.294383	0.24873	0.247092	0.190768	0.282737	0.23811	0.331549	0.295755	0.317415	0.288852	0.233278	0.311508	0.361944	0.300649	0.33222
BFAR	0.0606374	0.0511656	0.0941625	0.0671712	0.0616599	0.0398802	0.0613301	0.0785181	0.104819	0.0731323	0.073238	0.0713046	0.0823298	0.0861495	0.0712166	0.0345109	0.0788302	0.0218681	0.0669653	0.0692328	0.049818	0.113492	0.069367	0.0656295	0.0588407	0.0679861	0.0304353	0.0371079	0.0587826	0.083723	0.0979794	0.0797712	0.0945306	0.0875852	0.0453105	0.0605472	0.119472	0.0988603	0.0677666	0.0918232	0.0573241	0.070104	0.0617238	0.0290014	0.0562335	0.091473	0.0667532	0.104722
PLA2G10	0.00684831	0.00889594	0.00953492	0	0	0.00339378	0	0.0030275	0.00661367	0.001297	0.00521931	0.0023605	0.00118459	0.00759357	0.00367075	0	0.0028791	0.0218681	0.0018121	0.00151976	0	0.00524228	0.000809535	0.00114533	0.00302219	0.0031152	0.00297674	0.0051263	0	0	0.00182239	0	0.00331394	0.00314209	0	0.0059637	0.0120213	0	0.00498723	0.00402628	0.00343088	0.00379632	0	0.00338875	0.00730556	0.00520359	0.00111572	0.00538653
NPIPA3	0.00391775	0.00802713	0.0017881	0	0.00958495	0.00473701	0.0109376	0.00401674	0.00884132	0.000632996	0.00052486	0.00252987	0.00372096	0	0	0	0.00511267	0	0.00065758	0	0.00488429	0.000854138	0.00190622	0.0047166	0.00263866	0.00436926	0.00785778	0	0.00323762	0	0.00546955	0.00194907	0.00551365	0	0	0	0	0.00346799	0.00363003	0.00293362	0.00890315	0.00421697	0.00634394	0.00394049	0	0.00147687	0.00391735	0.00247738
NPIPA2	0.0165195	0.0237863	0.00825103	0.0483684	0.0160318	0.0165387	0.0124612	0.0105234	0	0.00210903	0.00362735	0.00441919	0.00909527	0	0.00840979	0.0108356	0.00475711	0.0141619	0.00745222	0.00314632	0.0162512	0.00974263	0.00349541	0.0217828	0.0107827	0.0127607	0.00272312	0.0122935	0.0103534	0.00701142	0.0139679	0.00756341	0.00594523	0.00185614	0.00407538	0.00805642	0.00904335	0.0202128	0.00808402	0.00971445	0.00417347	0.00368137	0.00446617	0.00424532	0.0057749	0.00913942	0.0103471	0.00603637
NOMO1	0.0387826	0.0399298	0.0686733	0.0292436	0.0509325	0.0552121	0.103032	0.0575611	0.0492444	0.0358928	0.0457425	0.0413195	0.0409855	0.0670914	0.0531236	0.0447798	0.0502622	0.0351904	0.032451	0.0208219	0.0257838	0.0586808	0.0397876	0.0558832	0.0323711	0.0190599	0.0310614	0.0277491	0.0431108	0.0333523	0.0561297	0.0475382	0.05131	0.0509491	0.0180114	0.0485862	0.0242772	0.0539352	0.0295766	0.0646735	0.0655648	0.0314959	0.0528711	0.0301103	0.0304484	0.0646654	0.0462288	0.0598766
NPIPA1	0.065118	0.0935731	0.0766394	0.0810067	0.0727713	0.0914954	0.230592	0.117427	0.0602441	0.0479209	0.0386476	0.06394	0.0911443	0.0735332	0.08447	0.0589468	0.0875401	0.0783315	0.081863	0.102452	0.085515	0.0934537	0.0587938	0.0973358	0.0694857	0.0592356	0.0543388	0.070585	0.0460283	0.0860344	0.117188	0.12091	0.117083	0.0633922	0.0411673	0.0685062	0.132166	0.101185	0.0432745	0.128644	0.111502	0.0687563	0.0763978	0.0689796	0.0591243	0.111157	0.112449	0.135917
PDXDC1	0.247	0.270668	0.574222	0.489088	0.351049	0.295538	0.370418	0.439752	0.534992	0.331637	0.390801	0.246685	0.258995	0.582463	0.313641	0.406661	0.229681	0.249213	0.51274	0.351181	0.347501	0.69187	0.261707	0.632001	0.299578	0.168832	0.164897	0.313856	0.459745	0.538645	0.456144	0.620527	0.363532	0.673901	0.236072	0.287053	0.262405	0.422688	0.170557	0.448986	0.475095	0.388234	0.574601	0.176949	0.288183	0.729135	0.471266	0.439609
NTAN1	0.0438788	0.0412084	0.0521418	0.0177744	0.0248705	0.0344842	0.072848	0.0532831	0.0655948	0.0510397	0.0435749	0.0412056	0.0500142	0.0621057	0.0500756	0.048746	0.0349609	0.0206604	0.0378045	0.0287286	0.0492764	0.0718121	0.0428082	0.0443562	0.0595129	0.045664	0.0387893	0.0424194	0.0338146	0.0519393	0.0567912	0.080231	0.0541865	0.067871	0.0342121	0.0536828	0.0338789	0.0629754	0.037918	0.0641918	0.046103	0.0425913	0.0221496	0.0449603	0.0435139	0.0442763	0.0421087	0.0287972
RRN3	0.123734	0.0719708	0.0805005	0.0537808	0.038436	0.0722224	0.0685831	0.111506	0.0525142	0.0906611	0.122712	0.105901	0.0659296	0.110383	0.100097	0.0761927	0.0478858	0.115318	0.0998995	0.0600441	0.0674072	0.169856	0.0677881	0.139909	0.0788411	0.0837157	0.0596711	0.0685152	0.0633132	0.0743812	0.107279	0.106539	0.104815	0.0919047	0.0729358	0.0690834	0.0823885	0.0913852	0.0768975	0.124843	0.121214	0.0542228	0.113488	0.0659997	0.0588063	0.115905	0.0929949	0.222312
NPIPA5	0.037543	0.028445	0.0243598	0.0195539	0.0544915	0.0101585	0.00968118	0.023057	0.0563157	0.0172342	0.0221216	0.030854	0.0239558	0.0326694	0.0570763	0.0197643	0.0286913	0.0451345	0.0195965	0.0163313	0.0102541	0.00938352	0.0216106	0.0367167	0.0275385	0.01444	0.0115593	0.0133644	0.00544911	0.0175596	0.0382429	0.0221957	0.0117531	0.0236192	0.0366261	0.0520076	0.0261434	0.0406195	0.0167075	0.0275995	0.0163343	0.013261	0.0116338	0.0168253	0.0164697	0.0220444	0.0435255	0.0221057
AC140504.1	0.00804582	0.0139115	0.00954005	0	0.00687253	0.00238837	0.0109379	0.00996719	0.0172328	0.00542962	0.0107095	0.00471534	0.00483309	0.01601	0.0120381	0	0.0100692	0	0.00568477	0.0106985	0.00192669	0.00304197	0.00539932	0.00621115	0.0063448	0.00272734	0.00517941	0.00608995	0.0107141	0.00538834	0.00914373	0.00673231	0.00926985	0	0.00696353	0.0118084	0	0.00606686	0.00685739	0.0102331	0.00297941	0.0128099	0.00516621	0.00502926	0.00352421	0.0132346	0.00534545	0.0374024
MARF1	0.109872	0.175762	0.158874	0.163363	0.147969	0.163657	0.0908607	0.170604	0.182489	0.138773	0.148198	0.143311	0.157077	0.12483	0.188623	0.142507	0.0860561	0.136989	0.148764	0.148578	0.169919	0.133449	0.137278	0.182705	0.107274	0.135815	0.101211	0.123846	0.132226	0.182017	0.153948	0.186162	0.144441	0.107304	0.131369	0.19147	0.0993779	0.124051	0.105423	0.0868072	0.137607	0.133011	0.17545	0.093217	0.128932	0.1454	0.195142	0.174099
NDE1	0.0612873	0.064101	0.110356	0.0649551	0.0977308	0.0579784	0.0743454	0.0816867	0.0533313	0.0703059	0.0760186	0.0775201	0.0583999	0.101227	0.0800623	0.0919426	0.076437	0.156804	0.0553454	0.100365	0.0538894	0.0981126	0.10137	0.104419	0.0739815	0.0527475	0.0311244	0.0433553	0.0591107	0.0902914	0.0928763	0.0930872	0.094123	0.077598	0.0541609	0.0662458	0.0599573	0.129153	0.0481351	0.0689052	0.0617875	0.0649833	0.0519085	0.0730703	0.0741576	0.0659729	0.0954456	0.0823099
MYH11	0.00978071	0.0200745	0.0504369	0.0576058	0.0215297	0.0154831	0.018187	0.0110949	0.018254	0.0115209	0.0156607	0.00483373	0.0028768	0.031262	0.0130131	0.0193465	0.00769162	0	0.0110412	0.0141646	0.0249357	0.0115783	0.00498217	0.0178351	0.00993339	0.0051872	0.0054918	0.0116647	0.0284913	0.0283576	0.0135972	0.025333	0.0206111	0.0046803	0.0075663	0	0.0152443	0.0141133	0.0110646	0.0147342	0.0138547	0.0179344	0.0177075	0.00375573	0.00599025	0.0197468	0.0193963	0.00917434
FOPNL	0.0697214	0.0643509	0.0842228	0.0582416	0.068292	0.0670725	0.081373	0.0954427	0.133366	0.0791237	0.0806497	0.0539757	0.0839623	0.0397265	0.0813035	0.0747924	0.0638566	0.0132802	0.0737246	0.0736979	0.045143	0.0932915	0.0777705	0.0928917	0.062544	0.0413196	0.062093	0.0458677	0.038129	0.102772	0.0884867	0.0957338	0.0737616	0.0778369	0.044186	0.0530808	0.0247734	0.0907982	0.0508516	0.0641789	0.0747082	0.0727235	0.0825302	0.0754848	0.0570929	0.0857842	0.0762966	0.079278
ABCC1	0.0913059	0.0865851	0.134414	0.0713738	0.0677354	0.0731485	0.135996	0.113899	0.0978194	0.0934864	0.0872435	0.0997927	0.0745607	0.111263	0.113128	0.108295	0.0832515	0.0772048	0.0650761	0.110426	0.0667755	0.206984	0.0733364	0.133031	0.0586923	0.0558193	0.0667423	0.0600606	0.0580339	0.0471427	0.088987	0.135344	0.115558	0.0859501	0.0978267	0.0815289	0.0793948	0.164203	0.0413891	0.118027	0.0976315	0.0593699	0.0884208	0.0635826	0.11321	0.126908	0.133011	0.362651
ABCC6	0.00795361	0.0174555	0.0115863	0	0.0172569	0.0229378	0.012202	0.0111723	0.0144372	0.0154335	0.0156039	0.00464382	0.0257029	0.0117223	0.0133986	0.0148118	0.00389147	0	0.0140867	0.00872169	0.017399	0.00103709	0.00453607	0.017911	0.00651202	0.00783043	0.00567591	0.0204639	0.0324437	0.0147304	0.0124205	0.0270253	0.0121576	0.0160179	0.0106059	0.00740381	0	0.0168802	0.0152686	0.0133541	0.0119662	0.00398176	0.00871927	0.00880605	0.00222396	0.0153467	0.0262263	0.0227665
NOMO3	0.0185394	0.0144411	0.0200293	0.02001	0.0254122	0.0118318	0.0201163	0.0175828	0.0144372	0.0206467	0.0153908	0.00663464	0.012919	0.0150401	0.0233416	0.0119796	0.0116153	0.0415471	0.0129991	0.00419658	0.0154745	0.0169824	0.0110341	0.0213359	0.0142409	0.0203687	0.00869951	0.00778597	0.00198952	0.0182716	0.00785777	0.0156401	0.0149585	0.00721145	0.00563652	0.0220202	0	0.0186851	0.00529841	0.0215954	0.0241074	0.016137	0	0.0121623	0.00840622	0.0122744	0.0198426	0.01383
AC138969.1	0	0.00530998	0.00282659	0.0120474	0.0027547	0.00129612	0.00478503	0.00455804	0	0.00396657	0.00252003	0.00334548	0.00197085	0	0.0108223	0.00269421	0	0	0.00224046	0.00328765	0.000945658	0.00635971	0.00514486	0.00715819	0.000865334	0.00283863	0	0.00279025	0.00674809	0	0.00684877	0.00144522	0.00775367	0.00497951	0.0019548	0.00911982	0	0.00161679	0.00459177	0.0025002	0.00334481	0.00410367	0	0.0045387	0	0.00923916	0.0049436	0.0177366
NPIPA7	0	0	0.00230568	0	0	0.00202227	0.00216059	0.000765706	0.00314138	0.000406096	0.00212647	0.00146073	0.0024751	0.00424986	0	0	0	0	0.00216214	0.00247817	0.00656255	0.0057264	0.00190644	0.00225119	0.00205367	0.0024533	0.00312695	0	0.00205698	0	0	0.00189231	0.00148184	0	0.00181509	0	0	0.00235402	0.00287082	0.00245461	0.0033636	0.00301526	0	0	0.00382758	0.00315438	0.00186935	0.00195721
XYLT1	0.170241	0.190868	0.29002	0.187845	0.241084	0.230974	0.320828	0.270555	0.443018	0.335265	0.378839	0.327008	0.394949	0.213064	0.302205	0.158549	0.229901	0.0924916	0.25625	0.235743	0.234565	0.218601	0.368017	0.331612	0.323269	0.253289	0.15234	0.122192	0.132303	0.235793	0.201581	0.172604	0.301021	0.245076	0.301773	0.223181	0.187959	0.223342	0.130365	0.25464	0.285742	0.139455	0.147231	0.249048	0.274536	0.324649	0.37457	0.247793
NPIPA8	0.0135308	0.00587079	0.0139794	0	0.0163707	0.00124529	0.0217712	0.0101641	0	0.0218089	0.0120794	0.0165543	0.0124574	0.00518234	0.0245012	0.0132497	0.0512755	0	0.00537448	0.00237015	0.0039218	0.0134698	0.0130529	0.0229497	0.011012	0.0127134	0.00270145	0.00242442	0.00322686	0.0126141	0.0222856	0.0235858	0.00669114	0.00410303	0.00688637	0.0347022	0.0187675	0.0234714	0.00426352	0.0269063	0.0168054	0.00270736	0	0.00863983	0	0.0332894	0.0294113	0.0144182
NOMO2	0.0136489	0.0285815	0.0171208	0.00846712	0.00683226	0.0075904	0.0123688	0.0206406	0.0413166	0.0234546	0.0218751	0.0118121	0.0165435	0.0175833	0.0305108	0.0195744	0.0128188	0	0.019825	0.0134127	0.0190239	0.0285614	0.0254239	0.0273636	0.0107559	0.010102	0.0113184	0.0163616	0.0220075	0.0111849	0.028335	0.0286999	0.0299544	0.0222125	0.0144564	0.0181627	0.00656323	0.0388456	0.0222121	0.0305025	0.0340553	0.0104081	0.0212764	0.011245	0.0202148	0.0178039	0.0321882	0.0310223
RPS15A	0.0292584	0.0163536	0.0391036	0.0451065	0.0311739	0.0485747	0.0521189	0.047633	0.0555924	0.0180971	0.0334623	0.0177479	0.0348726	0.0324788	0.0297379	0.0317421	0.0213897	0.0222154	0.0364944	0.0268111	0.0206372	0.0417642	0.0147854	0.0322584	0.0311454	0.0255279	0.0270103	0.0462471	0.077992	0.103497	0.0239666	0.0375091	0.031817	0.0477743	0.0087932	0.0204969	0.0198246	0.0592671	0.038108	0.0314932	0.0195684	0.0183376	0.0448042	0.00996315	0.0274964	0.0449992	0.0238663	0.0362658
AC138811.2	0.00381103	0	0.00129568	0	0	0	0	0	0.0063095	0.00132419	0.00523278	0.00044003	0	0.00447099	0	0.00232153	0.00270803	0	0.0014014	0	0	0	0.00101963	0	0	0	0.00127606	0.00259633	0	0	0.000770833	0.000924875	0.00127796	0.00136534	0	0	0.0120675	0.0045422	0.00299788	0	0	0	0	0.00416228	0	0.00431634	0	0
ARL6IP1	0	0	0	0	0	0	0	0.000629714	0.00432608	0	0.000740539	0	0	0	0	0	0	0	0.000444428	0.00209469	0	0	0	0	0	0	0	0	0	0	0.000770833	0	0	0	0	0	0	0	0	0	0	0	0	0.0019007	0	0.00123901	0	0
SMG1	0.323863	0.408208	0.413366	0.366254	0.479901	0.407706	0.436863	0.458786	0.545982	0.472211	0.512654	0.409556	0.431846	0.40852	0.407837	0.368848	0.361957	0.437437	0.435796	0.411495	0.443256	0.592835	0.413516	0.445776	0.441323	0.310791	0.355445	0.406746	0.417385	0.496265	0.42958	0.505203	0.471954	0.419109	0.373338	0.428679	0.353585	0.462062	0.263388	0.53305	0.415283	0.385835	0.407169	0.376035	0.380535	0.497511	0.461326	0.443562
TMC7	0.0194289	0.0398128	0.0717511	0.0726349	0.0856015	0.0500343	0.0221255	0.0462359	0.0616408	0.0366646	0.0451075	0.0409934	0.0371978	0.04309	0.0341092	0.0433488	0.0348571	0.0302262	0.0320647	0.0248261	0.0410032	0.0556452	0.0350063	0.0372394	0.0653226	0.0152729	0.0181675	0.0434917	0.0348431	0.0857618	0.0392115	0.0642083	0.0389031	0.0510965	0.0355609	0.0269298	0.016767	0.0465063	0.0306946	0.0467814	0.0274817	0.0326126	0.0610248	0.0339663	0.0240223	0.0417123	0.0483486	0.0559791
COQ7	0.0425657	0.0615578	0.0516907	0.0509672	0.0293786	0.0256015	0.0768449	0.0743146	0.123999	0.0545921	0.0809337	0.0424215	0.0739025	0.0649595	0.0593685	0.0934419	0.0244411	0.0354956	0.078993	0.0369503	0.0379907	0.0825337	0.0498	0.112599	0.0600503	0.0303303	0.0219387	0.0300114	0.0250973	0.0495945	0.0773031	0.0792003	0.0706839	0.0780381	0.0322159	0.0442105	0.0174695	0.0673458	0.0572446	0.0598137	0.0911657	0.11805	0.0795273	0.0362035	0.0268088	0.0857146	0.0904636	0.0660684
SYT17	0.614022	0.565463	0.624117	0.486888	0.528627	0.385352	0.485098	0.677462	0.590249	0.622613	0.669233	0.621225	0.697603	0.581319	0.681138	0.469689	0.496176	0.51526	0.541846	0.552636	0.535602	0.880132	0.646328	0.618385	0.482691	0.535095	0.438835	0.54534	0.430415	0.695689	0.639028	1.0107	0.687086	0.61252	0.937909	0.608785	0.462863	0.608313	0.652202	0.532865	0.599086	0.59276	1.04936	0.530734	0.586281	0.60806	0.72717	0.545609
CLEC19A	0.00260801	0	0.00867126	0	0.00925102	0.00351928	0.00976028	0.00179691	0	0.00114862	0.00511039	0.00346851	0.00175216	0	0.00427014	0	0	0	0.00241832	0.0018863	0.00470064	0.018961	0.00409692	0	0.00392827	0	0.00178746	0.00258923	0.00259956	0.00536935	0.00359057	0.0133759	0.00422977	0.000563207	0.000855615	0.00304831	0	0.00215853	0	0.00812983	0	0	0.0204559	0	0.00153035	0.0082184	0.00302243	0.00498194
TMC5	0.00819579	0.00188022	0.0119578	0.00563729	0.0105916	0.00447485	0.0121522	0.00958451	0.0199118	0.00654983	0.00973731	0.00430339	0.00498177	0.0169275	0.00303825	0.00536654	0.00770642	0	0.00627463	0.00543617	0.0094474	0.0116205	0.00262038	0.00779951	0.00458403	0.00254872	0.00714958	0.0090811	0.00265118	0.00618522	0.00890113	0.0130842	0.00762468	0.0152646	0.00397369	0.000961882	0.00595002	0.00669815	0.0108414	0.00340722	0.0139639	0.0103859	0	0.0021348	0.0119549	0.013053	0.00791512	0.0106139
GDE1	0.0416862	0.0338129	0.0470152	0.0561746	0.0373283	0.0366458	0.0441281	0.0554325	0.0281074	0.0388971	0.0463616	0.0355769	0.0393267	0.0385844	0.0312142	0.0471686	0.0475675	0.0277726	0.0410923	0.0261035	0.0172334	0.0368567	0.0332072	0.0291647	0.0330258	0.023938	0.0458069	0.0383583	0.0436264	0.0165073	0.0476748	0.0368581	0.0476611	0.0270126	0.032153	0.0441252	0.033116	0.0223806	0.0583647	0.0352376	0.0232457	0.060313	0.0487409	0.0234252	0.0231387	0.0423068	0.0270752	0.0336282
CCP110	0.121976	0.110875	0.166515	0.279732	0.222988	0.166941	0.128509	0.179861	0.149333	0.108427	0.148553	0.148179	0.107695	0.111301	0.119811	0.0914674	0.123253	0.0742626	0.11187	0.0972462	0.116062	0.133379	0.118624	0.134726	0.162033	0.119877	0.0916238	0.155724	0.149726	0.204345	0.144543	0.11796	0.13354	0.114542	0.119854	0.107225	0.135436	0.210726	0.107143	0.133228	0.10181	0.116459	0.10199	0.153001	0.112877	0.125565	0.106274	0.117248
VPS35L	0.339616	0.361452	0.468231	0.394463	0.375952	0.332162	0.378151	0.449171	0.582048	0.424557	0.457831	0.459414	0.404774	0.4569	0.445948	0.346549	0.272442	0.632008	0.351074	0.330167	0.373644	0.48146	0.398015	0.51863	0.339609	0.293174	0.223651	0.362447	0.326661	0.487276	0.433859	0.398152	0.425519	0.47095	0.320355	0.347837	0.214978	0.439241	0.305887	0.329789	0.379299	0.353511	0.376718	0.365048	0.40032	0.433651	0.437198	0.285035
KNOP1	0.228033	0.698378	0.38179	0.145036	0.222351	0.171573	0.221345	0.223121	0.299691	0.393331	0.540784	0.145586	0.37179	0.21915	0.32091	0.303267	0.424729	0.270698	0.480165	0.205424	0.169016	0.270557	0.171532	0.724574	0.514006	0.258453	0.108372	0.17613	0.361664	0.186097	0.809931	0.732398	0.277708	0.317173	0.328601	0.220533	0.679442	1.07987	0.307694	0.235701	0.568782	0.193488	0.668386	0.186245	0.295123	0.259415	0.212245	0.235371
IQCK	0.577911	0.598283	0.823266	0.551777	0.572325	0.578444	0.637247	0.639443	0.717539	0.621045	0.634847	0.680699	0.630576	0.720194	0.76741	0.816098	0.505903	0.717632	0.614761	0.682212	0.622137	0.486355	0.598973	0.769281	0.505806	0.539684	0.443403	0.587058	0.620485	0.611397	0.685528	0.701339	0.551059	0.822484	0.660989	0.648718	0.582459	0.71431	0.582079	0.395633	0.57159	0.651402	0.717561	0.536984	0.588475	0.726442	0.791764	0.426049
GPRC5B	0.566456	0.611072	0.742786	0.595856	0.621922	0.560194	0.78582	0.738405	0.756397	0.64824	0.760653	0.583875	0.658036	0.522574	0.678843	0.57401	0.712846	0.350732	0.712558	0.623261	0.56201	0.580203	0.635215	0.618983	0.678072	0.524414	0.658409	0.599928	0.782568	0.70448	0.839133	0.657276	0.631237	0.912873	0.672565	0.607237	0.841002	0.934322	0.64873	0.55275	0.534255	0.690596	0.738592	0.587431	0.943041	0.800413	0.594786	0.660659
GPR139	0.00234812	0	0	0	0	0	0	0.00047501	0	0.000531767	0.000281982	0	0	0	0.0022351	0	0	0	0	0	0	0.0027885	0	0	0	0	0	0	0.00322151	0	0.00196867	0	0.000901446	0	0	0	0	0.00227397	0	0	0	0	0.00336543	0.00134341	0	0.00177012	0	0.000915967
GP2	0	0	0.00111256	0	0	0	0	0	0	0	0	0	0	0	0	0	0	0	0	0.00121801	0	0	0	0	0	0	0	0	0	0	0	0	0.000419228	0	0	0	0	0	0	0	0	0	0	0	0	0	0	0
UMOD	0	0	0.00210798	0.00736858	0	0.00357781	0	0	0.00949861	0	0.000877498	0	0	0	0.00189237	0	0	0	0	0	0	0	0	0	0.000965363	0	0	0	0.00395147	0	0.00110491	0	0.00035089	0	0	0	0	0	0	0	0	0	0	0	0	0.00128878	0	0.000431201
PDILT	0	0	0.000818461	0	0	0	0	0.000586405	0	0.000300953	0.00216461	0	0.00201993	0	0	0.00251771	0	0	0.00114995	0	0	0.00108037	0	0	0	0.00322847	0.00107023	0	0	0	0.000436562	0.00353593	0.00109117	0	0.000683265	0	0	0	0.00131826	0.000692589	0	0.00241285	0.00537138	0	0.00177406	0.00217661	0.000980576	0.000586129
ACSM5	0.0265572	0.0254043	0.0171529	0.00625844	0.0297877	0.0175757	0.00281188	0.0384086	0	0.0232165	0.0197356	0.0243562	0.0271856	0.0223683	0.0183147	0.0118342	0.00326259	0.0206604	0.0130093	0.027965	0.0132997	0.00392344	0.0171656	0.00792082	0.00156651	0.0163366	0.00624091	0.0246059	0.0149564	0.0238587	0.0353115	0.00541864	0.00960693	0.0293691	0.0618851	0.02158	0.0166973	0.0417297	0.00302324	0.00213128	0.0147199	0.0327697	0.0406794	0.0249717	0.0189101	0.00255439	0.0103756	0.0241983
ACSM2A	0	0.00626306	0.00119	0	0	0	0	0.000881568	0.00314138	0	0.00019517	0	0.000556353	0	0	0	0	0	0.000779659	0	0	0.000901752	0.00103075	0.00148846	0	0	0	0.00178717	0	0	0.001022	0.000656891	0.00160231	0	0	0.00202545	0	0.00240762	0	0	0.0023154	0.00301526	0	0	0.00125441	0	0.000936593	0.00133222
ACSM2B	0	0	0	0	0	0.00119871	0	0	0	0	0	0	0.000774044	0	0	0	0	0	0	0	0.00248793	0.00101276	0	0	0.00270662	0	0	0	0	0	0	0	0.000355856	0	0	0	0	0.00159234	0	0	0	0	0	0	0	0.00161138	0.000824589	0
ACSM3	0.0080143	0.00879752	0.0270818	0.0571187	0.00753909	0.0218665	0.00954104	0.0255121	0.0169039	0.0164442	0.0248846	0.00603112	0.0052445	0.0196513	0.0104646	0.0240962	0.00327291	0.0144492	0.0372918	0.0122371	0.0262317	0.0262424	0.00587772	0.0463083	0.00404042	0.00129474	0.00711326	0.0204759	0.0529914	0.0344171	0.0148315	0.0230476	0.0114182	0.0278929	0.001486	0.0166165	0	0.00653983	0.00548962	0.0120585	0.0205112	0.0167504	0.0465208	0.00975959	0.00794412	0.0350065	0.0201946	0.00468337
ACSM1	0.00690652	0.00430616	0.00433693	0.0157849	0.00792297	0.00254681	0.00506699	0.00382237	0.00595973	0.000804437	0.00380871	0.00371748	0.00269424	0	0.0038418	0.0109605	0	0.006846	0.00557001	0.00116058	0	0.00508701	0.00507967	0.00579694	0.00203098	0	0.00233901	0	0	0	0.00125646	0.000834291	0.00274304	0.00369708	0	0.00637798	0	0.00136071	0.00230554	0.00230011	0.0040654	0.00695069	0.00546381	0.00266022	0	0.011183	0.00328776	0.00122228
THUMPD1	0.11842	0.0974597	0.0868924	0.167069	0.0956737	0.0908861	0.0860525	0.113325	0.150099	0.0769803	0.113809	0.0932086	0.0755671	0.0559975	0.0984276	0.0590499	0.0642257	0.0946816	0.0912708	0.0744898	0.07972	0.0918958	0.0796041	0.142022	0.0735443	0.0915279	0.0693304	0.0712214	0.0662745	0.106036	0.0957551	0.0854108	0.0847767	0.0659929	0.0628695	0.086674	0.049914	0.10956	0.0631739	0.0805329	0.0801787	0.0507176	0.0858094	0.0780335	0.0474401	0.0898272	0.0776204	0.049568
ERI2	0.0954877	0.0768306	0.125204	0.080932	0.10022	0.0862221	0.0329378	0.107426	0.106143	0.129341	0.147163	0.0935911	0.0909239	0.115546	0.108887	0.122813	0.0461955	0.111965	0.138093	0.101437	0.102329	0.0777118	0.0701374	0.144252	0.0789446	0.0971481	0.0523702	0.0975595	0.102334	0.171824	0.11208	0.0746325	0.0894684	0.190406	0.0760611	0.0691946	0.0323115	0.105786	0.0579849	0.0717248	0.140144	0.0795173	0.101689	0.068048	0.0696338	0.117363	0.0869678	0.0562775
REXO5	0.0144408	0	0.0162515	0.0256627	0.0342252	0.0115075	0.0118608	0.0186828	0	0.0138423	0.0183689	0.0119768	0.00669815	0.0102694	0.0118561	0.0274136	0.0102473	0	0.0199582	0.0173425	0.00614107	0.00642253	0.0155987	0.0168531	0.0072565	0.0150481	0.014186	0.0114423	0.0200387	0.0231502	0.0275248	0.025129	0.0134271	0.0242745	0.0169187	0.0318103	0	0.0155974	0.0125926	0.0278352	0.00841904	0	0.00443225	0.00924448	0.0129854	0.0121234	0.0143334	0.0197732
LYRM1	0.0594475	0.0519836	0.0905157	0.0437737	0.0572843	0.0523015	0.0860895	0.0634134	0.0776682	0.0696528	0.0681644	0.0494964	0.0566542	0.123478	0.0466689	0.0740701	0.058769	0.0531634	0.0633462	0.0440059	0.0405819	0.088184	0.0555543	0.0753256	0.0556076	0.0641202	0.0330791	0.0501411	0.0466988	0.0378818	0.0754036	0.0778431	0.0784429	0.0610386	0.0469568	0.0338104	0.0163089	0.0725189	0.0555309	0.0719749	0.0606944	0.0499215	0.0539572	0.0539469	0.0728492	0.0569065	0.0594972	0.157784
DNAH3	0.0122294	0.0111611	0.0372054	0.0112574	0.0116051	0.00540227	0.0527669	0.0085416	0.0120951	0.0056616	0.0146269	0.00982399	0.0108703	0.0190128	0.00813995	0.017718	0.00893589	0	0.0131135	0.0141388	0.00873986	0.0215681	0.00432135	0.0101293	0.00626182	0.00833213	0.00291526	0.0119245	0.0327002	0.0141089	0.0107282	0.0163277	0.0134926	0.0180991	0.00421807	0.00371772	0.00954018	0.0171323	0.00522767	0.0336191	0.00814775	0.00606611	0.0233993	0.00116375	0.00731102	0.0092451	0.0144289	0.02325
TMEM159	0.00358872	0.00663666	0.00424415	0	0.00504169	0.00545499	0.00622582	0.00155107	0	0.000589451	0	0	0.0027191	0	0.0010417	0.00393618	0	0	0.00217428	0.00180549	0	0.0031017	0	0	0.00109162	0.00265858	0.00420139	0.00227966	0.00259564	0	0.00581038	0.00231674	0.00417337	0	0	0	0	0.00664044	0.0142366	0.0022303	0	0	0.0075404	0.00181318	0	0.00241523	0.00109257	0.00824832
ZP2	0	0.00324701	0.00141779	0	0	0.000913438	0	0	0	0	0.000265408	0.00168739	0	0.00373151	0	0	0	0	0.000638506	0	0	0.000768712	0	0	0	0	0.00148855	0.00217815	0	0.0139214	0.00111823	0.00102258	0.00031451	0.00192033	0	0	0	0.00353582	0	0.000906798	0	0	0	0	0	0	0	0
ANKS4B	0	0.00595188	0.00372122	0	0.00504169	0	0	0.00071526	0	0	0.00123916	0	0	0	0.00211585	0	0	0	0	0.00093603	0.00418868	0.00341776	0	0	0.000457985	0	0	0.00130122	0	0.00655447	0.0008479	0.00338571	0	0	0	0	0	0.00237516	0	0	0	0	0	0	0	0.00191367	0.00134299	0.0013807
CRYM	0.0544484	0.0811318	0.0506294	0.100211	0.0753778	0.0744633	0.0895676	0.111252	0.0942628	0.0266699	0.0362228	0.0581116	0.0755571	0.09763	0.0839249	0.0372158	0.0580765	0.101187	0.0674796	0.0557261	0.0462045	0.0528319	0.0461069	0.069023	0.0460422	0.0469628	0.0657951	0.0440262	0.0705114	0.0562343	0.098691	0.102661	0.0964926	0.0634543	0.0408775	0.0459261	0.132576	0.0685571	0.106693	0.0320629	0.049446	0.0424397	0.100179	0.0587825	0.0613437	0.0354995	0.062886	0.043765
NPIPB3	0.00335178	0.0176197	0.0156498	0.00750107	0	0.0116874	0.00900332	0.0100079	0	0.00907918	0.0095672	0.0108518	0.0173104	0.00823141	0.0315682	0.0121368	0.0078188	0.0288157	0.00866056	0.0125721	0.0106087	0.0241172	0.0164249	0.0197984	0.00416301	0.0127166	0.00296024	0.0057484	0.0070792	0	0.0121668	0.0146883	0.0131417	0.00816476	0.0146074	0.0173064	0.0110035	0.0286247	0.00898539	0.00605593	0.00629697	0.0109842	0.0183115	0.00375953	0.0061267	0.0147128	0.0145443	0.0140734
METTL9	0.138444	0.144822	0.152783	0.0607411	0.176265	0.131944	0.173899	0.141644	0.201261	0.154273	0.172121	0.136734	0.104006	0.16695	0.138813	0.129665	0.114543	0.184673	0.142557	0.114074	0.173792	0.138202	0.121001	0.138663	0.12524	0.134729	0.101024	0.106544	0.101372	0.0918478	0.176261	0.134147	0.158502	0.142032	0.0949799	0.106524	0.0875648	0.192479	0.108379	0.123216	0.147695	0.127899	0.12071	0.147314	0.117167	0.11557	0.171859	0.119856
IGSF6	0.0034713	0.00288664	0.0105784	0	0.0104566	0.00752401	0.00794236	0.00841793	0.03675	0.00263196	0.0073914	0.00447001	0.00320897	0.0169295	0.00255546	0.00482189	0	0.006846	0.00879853	0.00374045	0.00155625	0.0123398	0.000504102	0.0167692	0.00153903	0	0	0.00808896	0.0130777	0.0402721	0.00318778	0.00437294	0.00588339	0.0122677	0	0.00281868	0	0.0100533	0.00172747	0.00253734	0.0100215	0.00984906	0.0177968	0.00458283	0.00474588	0.00970878	0.00806838	0.00150538
OTOA	0.00878419	0.00285572	0.0133644	0.0134706	0.0265694	0.0151229	0.0116896	0.0149009	0.0300476	0.0101265	0.0156874	0.0155685	0.0101404	0.00372478	0.0111075	0.00688271	0.00562481	0.0430725	0.0135582	0.0182211	0.00768496	0.00957628	0.0100689	0.0197869	0.00813649	0.00939922	0.00350657	0.0118516	0	0.00358472	0.0159668	0.0108446	0.0153403	0.00589991	0.00235682	0.00690834	0.00870459	0.00921591	0.011745	0.00196205	0.012513	0	0	0.0200983	0.00878663	0.0104162	0.00961895	0.00797304
NPIPB4	0.0433071	0.0384759	0.0666866	0.0797185	0.0487182	0.0481259	0.063707	0.0553165	0.0693115	0.0405007	0.0433154	0.0589251	0.0477607	0.0530523	0.0888526	0.0516677	0.0246389	0.055713	0.0521122	0.0478038	0.0692028	0.113468	0.0616756	0.067605	0.054041	0.0514386	0.0105199	0.0442224	0.0195401	0.0208429	0.0301294	0.0851618	0.0555202	0.0456331	0.0416351	0.0417102	0.0496531	0.0461149	0.0463494	0.0582395	0.0742579	0.0282245	0.0547162	0.0347388	0.041783	0.0699652	0.0924273	0.0312299
UQCRC2	0.346645	0.350203	0.369645	0.34061	0.346253	0.30826	0.345386	0.400173	0.340613	0.412347	0.380306	0.284969	0.299051	0.395705	0.308205	0.382282	0.241412	0.298366	0.389703	0.271028	0.360215	0.33754	0.334682	0.437985	0.358441	0.256766	0.225853	0.351804	0.34814	0.369003	0.385684	0.281287	0.393032	0.459024	0.188455	0.320512	0.231594	0.348336	0.19455	0.291523	0.424184	0.33736	0.299875	0.324579	0.377277	0.292904	0.351322	0.334913
PDZD9	0.000866201	0	0.010408	0	0	0.00274017	0.0130806	0.0132561	0.0308824	0.00456836	0.0171059	0.00867549	0.00218256	0.0176878	0.00926639	0.00546577	0.00341141	0.0418391	0.0135478	0.00918634	0.00723895	0.00795661	0.000619452	0.0119227	0.00706085	0.00294926	0.00166169	0.00404042	0.0216532	0.0163493	0.0169125	0.00601243	0.00756683	0.0261112	0	0.00692938	0.00859057	0.0132297	0	0.00887792	0.0144827	0.00212242	0	0	0.000996559	0.0133043	0.0114316	0.00327741
MOSMO	0.276011	0.301844	0.360807	0.267367	0.286328	0.297549	0.324282	0.307267	0.259399	0.308284	0.348766	0.246202	0.267706	0.263964	0.291041	0.292484	0.271119	0.236056	0.298401	0.298581	0.308665	0.353602	0.350477	0.292537	0.24884	0.263379	0.293318	0.289659	0.229061	0.330622	0.319652	0.290802	0.304104	0.309711	0.184858	0.250983	0.331125	0.335634	0.243654	0.315172	0.307835	0.257175	0.276698	0.30754	0.255583	0.272111	0.334097	0.488949
VWA3A	0.120819	0.103544	0.129428	0.097862	0.0961863	0.102941	0.0715542	0.170532	0.183088	0.097742	0.132343	0.117089	0.108981	0.18654	0.184344	0.0999731	0.0489862	0.235904	0.0983788	0.0999489	0.0746002	0.0566226	0.121076	0.142777	0.0855099	0.0732575	0.0529328	0.061686	0.136857	0.105752	0.163559	0.0794727	0.124512	0.159567	0.0852478	0.159229	0.0465849	0.119992	0.0393289	0.0472865	0.0943025	0.0734685	0.123181	0.0669473	0.0519252	0.0624775	0.0961383	0.065462
SDR42E2	0.0161498	0.00470973	0.0267973	0.0197224	0.00618944	0.0100406	0.0229848	0.0143299	0.0163396	0.0085858	0.0134177	0.0090643	0.0116789	0.0157675	0.0136301	0	0.00605366	0.0495452	0.0127155	0.0120141	0.0099028	0.0118456	0.0133929	0.0118285	0.0175377	0.00927775	0.00559396	0.00930091	0.0376239	0.0221069	0.0144414	0.0117639	0.0174379	0.0154623	0.0104206	0.00804262	0.0189019	0.019526	0.00163883	0.00603772	0.0119247	0.00738425	0.0273805	0.0133171	0.00322242	0.00939012	0.0172986	0.00646555
EEF2K	0.377743	0.239804	0.42082	0.174246	0.135519	0.14463	0.385211	0.409044	0.215607	0.434133	0.391239	0.569594	0.251651	0.667113	0.258716	0.225395	0.252001	0.183231	0.294627	0.158511	0.39101	0.324958	0.461091	0.324623	0.516243	0.367674	0.232768	0.18901	0.431865	0.330564	0.353519	0.270124	0.620812	0.263847	0.316384	0.259388	0.441819	0.416604	0.37151	0.531839	0.321435	0.444584	0.345982	0.351542	0.267136	0.361638	0.29017	0.254692
POLR3E	0.0550175	0.0621785	0.105375	0.0982917	0.0845448	0.0701072	0.0739934	0.0770659	0.110555	0.0651053	0.09629	0.0687907	0.0576205	0.0614938	0.0880687	0.0804449	0.0532426	0.0237919	0.077395	0.0704341	0.0843145	0.103085	0.0462679	0.092776	0.072115	0.0560795	0.0536815	0.0593028	0.10641	0.0444487	0.0863183	0.0790656	0.0893799	0.0695229	0.038128	0.0598263	0.0354633	0.0586017	0.0390828	0.105317	0.0761688	0.0518537	0.0918577	0.0500691	0.0690317	0.0923336	0.0912761	0.0526912
CDR2	0.210041	0.302421	0.40342	0.228645	0.244649	0.198679	0.342462	0.256793	0.297488	0.299008	0.26639	0.303	0.302105	0.320819	0.320519	0.243171	0.286686	0.244074	0.255287	0.223849	0.233689	0.374056	0.300474	0.399704	0.235808	0.267921	0.203195	0.216498	0.266847	0.327543	0.298122	0.302779	0.349937	0.296963	0.231709	0.278519	0.613298	0.481876	0.348589	0.415561	0.327928	0.231519	0.229356	0.237379	0.228648	0.363752	0.303443	0.29367
NPIPB5	0.148769	0.159272	0.155981	0.151773	0.0988359	0.116954	0.173496	0.175129	0.136265	0.236378	0.197101	0.24284	0.188278	0.143234	0.260193	0.154406	0.132057	0.118876	0.12149	0.164677	0.160859	0.25629	0.235946	0.200564	0.157243	0.166866	0.13263	0.1116	0.112243	0.0785482	0.144268	0.21395	0.182556	0.131296	0.228668	0.248959	0.305183	0.159865	0.188505	0.231432	0.18559	0.164468	0.105411	0.102215	0.161826	0.194838	0.240496	0.192909
HS3ST2	0.0241263	0.0217479	0.0182625	0.0280895	0.00752136	0.0396359	0.0209991	0.036213	0.0250619	0.00576632	0.0153291	0.0185879	0.0201797	0.00815911	0.023531	0.0505838	0.0212471	0	0.0121531	0.0177851	0.0177771	0.0225284	0.0304453	0.0253107	0.0387341	0.0313311	0.0353523	0.0259501	0.0163085	0.0198073	0.0229351	0.0249434	0.0266878	0.0159998	0.0158424	0.0366599	0.0433871	0.024987	0.0294523	0.0160683	0.0102325	0.0132999	0.0261613	0.0208016	0.0101914	0.033727	0.0221654	0.0321127
USP31	0.103447	0.145621	0.142771	0.153375	0.188661	0.143949	0.10343	0.113135	0.133943	0.111453	0.15633	0.104123	0.109381	0.129188	0.118161	0.0972709	0.0949175	0.0501494	0.110927	0.119151	0.1036	0.139935	0.11038	0.137725	0.0906291	0.0952449	0.0954903	0.123953	0.107649	0.136258	0.16015	0.156238	0.125299	0.0966073	0.0669039	0.0858035	0.0948315	0.137486	0.0783578	0.12194	0.101183	0.0341291	0.0499515	0.100658	0.0863953	0.111769	0.131807	0.0516338
SCNN1G	0.00447834	0	0	0.00583662	0	0	0	0	0	0	0.000826407	0	0.000374175	0	0.00177635	0.00417228	0	0	0	0.00106246	0	0.00160096	0	0.00133003	0	0	0.00176076	0.000985775	0.00564064	0	0.00140261	0	0.00130784	0.00210356	0	0	0	0	0	0.0028028	0.00146379	0	0	0	0	0.00214195	0.000743345	0.00337611
SCNN1B	0.00527329	0.00197189	0.00514895	0.022866	0.00403035	0.000881525	0	0.00227863	0	0.00399867	0.00274555	0.000551877	0.000372263	0	0	0.00230022	0	0	0.00220783	0	0.00301116	0.00140815	0.00293645	0.00313456	0.00270661	0.000708675	0.00141776	0.00715022	0.00522187	0	0.00106417	0.00315444	0.00114673	0.00184308	0.00788643	0	0	0.00131047	0	0.00142381	0	0	0	0	0.00203463	0.0030051	0.00431031	0.00237725
COG7	0.248662	0.254277	0.251786	0.258828	0.121526	0.156952	0.324731	0.25369	0.310356	0.215573	0.232065	0.185179	0.213784	0.223114	0.240261	0.288948	0.162992	0.15834	0.209581	0.179152	0.190325	0.262917	0.199242	0.26206	0.163703	0.211011	0.158003	0.229213	0.227948	0.238914	0.304017	0.261777	0.264171	0.260146	0.143305	0.206714	0.142106	0.264601	0.143453	0.282508	0.226538	0.163254	0.203151	0.230729	0.245101	0.2716	0.246432	0.268351
GGA2	0.201032	0.268413	0.270146	0.227198	0.181079	0.151453	0.332922	0.239178	0.277553	0.210467	0.236018	0.193963	0.21918	0.220184	0.212864	0.190264	0.207406	0.0801874	0.176795	0.153148	0.212234	0.235369	0.244364	0.252443	0.179722	0.202845	0.168479	0.196699	0.171454	0.16088	0.241244	0.226594	0.293376	0.26124	0.138852	0.201065	0.365458	0.292387	0.217498	0.270651	0.200917	0.159918	0.157738	0.185354	0.22685	0.260583	0.2701	0.246275
EARS2	0.0202223	0.0527127	0.0511481	0.0298079	0.0246289	0.0218811	0.0664707	0.0376343	0.0498281	0.0357734	0.0379827	0.0252193	0.0328257	0.0402241	0.0449696	0.0339335	0.0313278	0.0290614	0.0293552	0.0302568	0.0348601	0.0661134	0.0388702	0.0455948	0.0322432	0.0318406	0.0253632	0.0279741	0.0416612	0.0120384	0.0219915	0.0571405	0.039159	0.0249156	0.0209375	0.0503191	0.0531608	0.04672	0.0221763	0.0349528	0.0341767	0.0453642	0.047326	0.0425741	0.0138738	0.0254666	0.0509523	0.0637932
UBFD1	0.0494596	0.0580383	0.044537	0.0443838	0.0535192	0.0524026	0.058395	0.0545262	0.0670625	0.0441371	0.0552306	0.0500436	0.0454979	0.0409277	0.0355964	0.032274	0.0353864	0.0395355	0.0407217	0.0592144	0.0490664	0.0683851	0.0517966	0.0660669	0.0313512	0.0346528	0.0365427	0.0563151	0.0758069	0.0341422	0.062753	0.0641421	0.0486193	0.0538393	0.0472372	0.0251251	0.0747148	0.0444859	0.0452037	0.0457382	0.0468912	0.0635462	0.0478391	0.0383861	0.054173	0.0475803	0.0571176	0.0767061
NDUFAB1	0.0321829	0.0599178	0.0544415	0.0699232	0.0774651	0.0817247	0.0729375	0.0720559	0.0818758	0.0461066	0.0575107	0.0489723	0.0650896	0.0774184	0.0720391	0.0586739	0.055307	0	0.0548194	0.0603985	0.0578647	0.073651	0.0489721	0.0690794	0.0408627	0.0516811	0.044652	0.0477554	0.0610859	0.032368	0.0599991	0.0734909	0.0756596	0.0961778	0.0282611	0.0297022	0.0770391	0.0769928	0.0651345	0.0462348	0.0650601	0.0305468	0.0485492	0.0679652	0.0449349	0.0708075	0.0665746	0.07746
PALB2	0.042556	0.0311764	0.0654404	0.0466461	0.0494957	0.026199	0.0487303	0.045728	0.0627073	0.0438612	0.0434928	0.0525545	0.0323711	0.0276443	0.0407814	0.0332598	0.0210094	0.0305103	0.0362954	0.0539033	0.0392347	0.0539336	0.0508639	0.0523942	0.0504427	0.041182	0.0142537	0.0261612	0.0234126	0.0241491	0.0432272	0.0475281	0.0462898	0.0408743	0.0315901	0.0521792	0.017495	0.0338122	0.032871	0.0423065	0.0280741	0.0102003	0.0240622	0.0319875	0.0322088	0.0449874	0.0580005	0.0573449
DCTN5	0.191569	0.196384	0.165937	0.200232	0.138893	0.11813	0.174977	0.177409	0.167424	0.207623	0.196201	0.179218	0.169234	0.144185	0.17513	0.105371	0.160804	0.113575	0.14777	0.132616	0.128716	0.176334	0.198664	0.18293	0.150698	0.128052	0.116159	0.127117	0.114359	0.0840389	0.177318	0.129587	0.195179	0.204885	0.141794	0.203037	0.181523	0.201629	0.13457	0.164691	0.13172	0.123156	0.113245	0.12145	0.15279	0.188157	0.190325	0.199798
PLK1	0.0252088	0.0240413	0.0106011	0.0411428	0.0398855	0.0212701	0.0273936	0.0272596	0.0345297	0.0194243	0.0214233	0.0134229	0.0247285	0.0387154	0.0130096	0.0156336	0.0206543	0	0.0153047	0.0229446	0.0235731	0.017337	0.00877127	0.0253501	0.0137778	0.0106351	0.0132707	0.0204042	0.0151906	0.0410539	0.0324286	0.0169885	0.0299362	0.0254013	0.0172041	0.00785998	0.0341401	0.0338514	0.0140188	0.0199979	0.0262958	0.00825278	0.0109484	0.0147842	0.0255597	0.0169903	0.0237924	0.00696207
ERN2	0	0	0.00155695	0	0.00484373	0.00139516	0	0.000798445	0	0.000583624	0	0.00109245	0	0.0030553	0	0	0	0.0236643	0	0.00133076	0	0	0	0	0	0	0	0.00150002	0	0	0	0.00123548	0.000850629	0.00160649	0	0.00428888	0	0.00117158	0	0	0.00207272	0	0	0.00264338	0	0	0	0.00295759
CHP2	0	0	0.00196615	0	0	0	0	0	0.0080777	0	0	0	0	0	0	0	0	0	0	0	0	0	0	0	0.00107122	0	0	0.00152736	0	0	0.00122963	0	0	0	0	0	0	0	0	0	0	0	0	0	0	0	0	0.000287892
PRKCB	0.254624	0.264956	0.169546	0.279272	0.396357	0.291395	0.329922	0.224398	0.31413	0.0937688	0.107023	0.14364	0.252029	0.167557	0.216892	0.170451	0.200169	0.37126	0.15443	0.208579	0.212104	0.148197	0.240703	0.150754	0.24085	0.26761	0.363813	0.292392	0.285039	0.40965	0.236387	0.322521	0.23832	0.136239	0.143929	0.15871	0.321497	0.155028	0.331848	0.13722	0.135942	0.160065	0.233934	0.179031	0.186351	0.131254	0.251121	0.349671
CACNG3	0.0714938	0.0444827	0.0395791	0.0734485	0.0565318	0.0778469	0.0771256	0.0596228	0.0455792	0.0209166	0.0226182	0.0263316	0.0657275	0.0386212	0.058579	0.0475109	0.061976	0.0202038	0.0438569	0.0614948	0.0442063	0.037682	0.0521519	0.0478321	0.0407517	0.0669258	0.103778	0.0532164	0.0736524	0.0645186	0.0736712	0.0607405	0.066471	0.0431312	0.0257419	0.0405626	0.0647152	0.0242846	0.0882455	0.0378558	0.0364415	0.0651733	0.0712545	0.0444374	0.0362265	0.0436046	0.0420931	0.0406064
RBBP6	0.367569	0.227477	0.267177	0.236739	0.303074	0.309543	0.40941	0.387014	0.294508	0.358683	0.352331	0.390152	0.353858	0.37613	0.323336	0.223075	0.264884	0.230837	0.267548	0.213727	0.261709	0.365827	0.372606	0.333451	0.296277	0.321123	0.267651	0.33183	0.228656	0.255712	0.364116	0.349096	0.373767	0.325408	0.375813	0.396747	0.365507	0.404152	0.320534	0.386345	0.269623	0.253532	0.275071	0.325376	0.239056	0.32295	0.286513	0.24363
TNRC6A	1.7189	1.85669	1.83872	1.76412	1.79624	1.70098	1.97127	1.86256	2.06303	1.85923	2.02139	2.03102	1.99883	1.92544	2.06122	1.80868	1.63074	2.04852	1.82857	2.03215	1.85668	1.46323	1.99539	1.95521	1.75967	1.88942	1.44864	1.68023	1.7356	1.86096	1.81766	1.625	1.94189	1.79329	1.89106	1.88717	1.67601	2.07379	1.82484	1.55282	2.03079	1.57472	1.59254	1.78971	1.7831	1.74616	2.08116	1.87884
SLC5A11	0.0416269	0.100836	0.0728835	0.0854774	0.234943	0.0523602	0.0404499	0.0824886	0.13832	0.0236335	0.0510192	0.0449089	0.0418174	0.0647623	0.0312251	0.0650837	0.046396	0.0217549	0.0464392	0.0259047	0.0637369	0.0477476	0.0804078	0.0483417	0.0788422	0.0429107	0.0472259	0.0516851	0.0705032	0.155492	0.0464797	0.0303593	0.0372666	0.0302864	0.0277675	0.0388364	0.0356587	0.193304	0.063896	0.0302482	0.0129193	0.0203992	0.0260333	0.050938	0.0474448	0.101305	0.0369537	0.0224145
ARHGAP17	0.127391	0.170449	0.185389	0.131611	0.170743	0.163759	0.204687	0.196526	0.170565	0.187673	0.184275	0.184836	0.14875	0.193479	0.186418	0.163759	0.124927	0.0508552	0.123687	0.137661	0.137022	0.28638	0.16775	0.208286	0.183233	0.106806	0.0868437	0.159189	0.175114	0.12389	0.179101	0.226384	0.224043	0.15622	0.164127	0.123224	0.277705	0.280259	0.0805016	0.24337	0.19557	0.168323	0.191058	0.123357	0.172682	0.191472	0.21357	0.180388
LCMT1	0.145958	0.122016	0.191855	0.117921	0.114714	0.147971	0.149398	0.165926	0.218987	0.144604	0.152627	0.131231	0.151258	0.170951	0.17405	0.137758	0.0814785	0.230471	0.136264	0.165598	0.137185	0.189733	0.162888	0.181775	0.137847	0.107799	0.109268	0.142322	0.161849	0.158811	0.164417	0.19715	0.17766	0.136049	0.10064	0.132773	0.116775	0.160507	0.132737	0.149952	0.167307	0.13837	0.138678	0.146493	0.122179	0.152799	0.17792	0.205316
AQP8	0.00365632	0	0	0	0.00744407	0.0044659	0.00443736	0.00248707	0.0157946	0.00165499	0.00348814	0	0	0.00398225	0.00530648	0.00413666	0	0	0.00102462	0.00448643	0	0.00341404	0	0.00168651	0.00292213	0.00107087	0.000660685	0.000512271	0.00204705	0	0.000586384	0.00514876	0.0024076	0.00159083	0	0	0	0.00360998	0	0.00216442	0	0	0.00392347	0	0.00223547	0	0	0.000654577
ZKSCAN2	0.0227958	0.0346962	0.0232047	0.0115533	0.0477158	0.0150281	0.0138977	0.0225233	0.0265541	0.0199138	0.0231012	0.0279793	0.0103334	0.0269296	0.0170438	0.022026	0.0198948	0	0.0166168	0.0273841	0.022152	0.0216149	0.0167223	0.0190032	0.0131504	0.0146771	0.00452179	0.0117236	0.0150082	0.0162232	0.0205712	0.0207152	0.0181454	0.0298153	0.016728	0.0198102	0.0108682	0.0162778	0.0242313	0.0144793	0.0199244	0.0147093	0.00948186	0.00512373	0.00964526	0.0189585	0.0288792	0.0128998
HS3ST4	0.100407	0.0894924	0.0675727	0.226692	0.162279	0.140787	0.109595	0.0881922	0.0573532	0.0543307	0.0545257	0.0436981	0.0992452	0.066069	0.0880696	0.0678035	0.0830911	0.0414983	0.0633121	0.0701357	0.0904187	0.0608753	0.0811601	0.0696172	0.0683704	0.117339	0.140663	0.115479	0.112403	0.115422	0.0873941	0.0768939	0.0908124	0.062484	0.0602431	0.0649462	0.0825594	0.0795622	0.117562	0.0606523	0.0509936	0.0691477	0.0813392	0.0704591	0.0766177	0.0639057	0.0671779	0.0738349
KDM8	0.0216296	0.00937171	0.0238626	0.0126495	0.0130709	0.00705469	0.0408684	0.0221247	0.0409451	0.0139098	0.0284437	0.0141953	0.0161859	0.0516801	0.0228765	0.029719	0.0159007	0	0.025573	0.0191389	0.00987983	0.0368035	0.0139323	0.0220157	0.00927589	0.0187615	0.0113391	0.00621303	0.0045939	0.0175334	0.0203129	0.034336	0.0179719	0.0171732	0.0114896	0.0206662	0	0.0189737	0.0138041	0.019166	0.0156783	0.00707931	0	0.00455131	0.00691515	0.0109827	0.0217891	0.0137425
NSMCE1	0.0627845	0.0497461	0.117846	0.0472101	0.090485	0.0349224	0.0690853	0.0882845	0.0997281	0.0721324	0.0812214	0.0537482	0.0672212	0.0636604	0.0897639	0.0543967	0.0650386	0.0193317	0.0733661	0.0758524	0.0556213	0.106796	0.07043	0.086863	0.0425072	0.059902	0.0496107	0.058006	0.0455058	0.0610323	0.0628637	0.104704	0.091408	0.0791821	0.0567312	0.0805471	0.0653539	0.0394345	0.0356609	0.0787612	0.0795091	0.0586761	0.0659017	0.0555621	0.0430498	0.0881007	0.104205	0.102037
IL4R	0.00490215	0.00324701	0.0100372	0.00604782	0.0132953	0.0140032	0.00867867	0.0104745	0.0278852	0.00319637	0.00685064	0.00353445	0.00711794	0.0182475	0.00402797	0.00723155	0.00266091	0	0.00212953	0	0.00798556	0.00434099	0.00332119	0.0064837	0.00593918	0.00592893	0	0.00381283	0.0144381	0.00500605	0.00459858	0.00843328	0.00862064	0.00512379	0.00306293	0.00344325	0	0.00947855	0.00719987	0.00320118	0	0	0.0063365	0.00387448	0.0026266	0.00805729	0.0064688	0.00787676
IL21R	0.0016129	0.00583046	0.00229589	0.00820709	0	0.0014176	0.00322898	0.00151406	0	0	0.00174236	0	0	0.00542435	0	0.00274624	0	0	0.00077208	0	0.00535135	0.000901438	0	0	0.00355062	0	0	0	0.00623824	0	0.00155519	0.00169831	0.00152227	0	0	0	0	0	0	0.00178596	0	0.00362417	0	0	0	0.00191367	0.00149269	0
GTF3C1	0.1561	0.159332	0.137517	0.177949	0.137879	0.13498	0.175345	0.196761	0.169218	0.144377	0.177574	0.165521	0.180327	0.15331	0.190121	0.131164	0.120498	0.155126	0.137717	0.169328	0.150106	0.206646	0.171188	0.208831	0.138566	0.117068	0.132606	0.12294	0.120862	0.134673	0.192945	0.191694	0.196832	0.135969	0.110168	0.199578	0.249862	0.207454	0.133024	0.182455	0.167722	0.153673	0.106582	0.134326	0.142014	0.140077	0.155674	0.229587
KIAA0556	0.172339	0.190279	0.286597	0.239019	0.214123	0.144287	0.295553	0.256234	0.290511	0.2423	0.212162	0.23431	0.223526	0.222708	0.24904	0.226515	0.17854	0.211355	0.157128	0.169101	0.167028	0.288501	0.236169	0.286794	0.203936	0.174656	0.137831	0.185706	0.13767	0.193606	0.253134	0.274669	0.24441	0.225848	0.206022	0.206182	0.256636	0.27055	0.154316	0.206416	0.204629	0.193485	0.163729	0.149891	0.199503	0.22747	0.268536	0.225288
GSG1L	0.0617486	0.0412885	0.047862	0.0837333	0.0396071	0.0378575	0.0230355	0.0513821	0.0644223	0.041807	0.0366857	0.052114	0.0596231	0.032882	0.053889	0.0221366	0.0276275	0	0.0250805	0.0382561	0.0327235	0.0293737	0.0434593	0.0358068	0.0233605	0.0238072	0.0331445	0.0451221	0.0368644	0.0345881	0.0518131	0.015933	0.0344884	0.0379436	0.0528961	0.0647125	0.0238373	0.0542954	0.0128442	0.0241449	0.0247938	0.0373645	0.0382692	0.0267005	0.0197668	0.0273582	0.0398727	0.0366017
XPO6	0.147592	0.212442	0.174599	0.228908	0.267591	0.14583	0.162567	0.182771	0.234321	0.172425	0.185205	0.147384	0.164655	0.177373	0.17915	0.143453	0.14924	0.182855	0.159655	0.157344	0.128723	0.30611	0.160019	0.19284	0.144154	0.127743	0.133227	0.182159	0.123863	0.115484	0.205938	0.215817	0.215548	0.163227	0.106151	0.156622	0.23433	0.210361	0.137429	0.226158	0.165873	0.16984	0.129089	0.143661	0.124265	0.231898	0.194212	0.316695
SBK1	0.0152561	0.0066856	0.0184444	0.00672831	0.0156903	0.00939444	0.0185423	0.0280753	0.0167738	0.0123807	0.014833	0.00805841	0.0135291	0.0349139	0.0116738	0.0214167	0.0195611	0.006846	0.0112309	0.0137644	0.0141518	0.050531	0.0100684	0.0124587	0.0159464	0.018768	0.0214776	0.0225346	0.01368	0.0288221	0.0156055	0.0539887	0.0521903	0.00421452	0.0299306	0.0123487	0	0.01775	0.025249	0.0274462	0.0149337	0.0155154	0.0724937	0.0255352	0.00101796	0.0208084	0.00943992	0.0109194
NPIPB6	0.00800691	0.0134087	0.00835607	0	0.0123594	0.00262444	0.028454	0.00596836	0.00706544	0.00390345	0.0103029	0.0115478	0.0082565	0.0144314	0.0141115	0	0.00143061	0	0.00940883	0.00630196	0.00273563	0.0086141	0.010128	0.0109897	0.00228592	0.0106768	0.00922157	0.0129364	0.00314392	0	0.00853511	0.00501786	0.0190403	0.00689731	0.00692105	0	0	0.0143282	0.00987162	0.0152211	0.0103342	0.00843947	0.0105394	0	0.0149292	0.00856013	0.0067141	0.0217319
EIF3CL	0.00445346	0	0.00762808	0	0	0.00115938	0.00104647	0	0	0.000538923	0.00156527	0.00161305	0.00141782	0.00842821	0	0	0	0	0.000252516	0.00231488	0	0.00794128	0.00294331	0.00482744	0	0.00266731	0.00145342	0.00303376	0	0.00573598	0	0.00346347	0.00203424	0	0	0.00509576	0	0.00192707	0.00187568	0.00240343	0.00463723	0.0034284	0.0198835	0.00275245	0	0.0013145	0.00308905	0.00538066
AC138894.1	0.00452108	0.00350447	0.0148891	0.0129226	0.0186408	0.00338427	0.015146	0.0052116	0	0.0063822	0.00535953	0.00450834	0.00121081	0.0112907	0.00465178	0.00360165	0.0137524	0.0482297	0.004615	0.00378291	0.00202699	0.00424554	0.00389719	0.00302907	0.00899687	0.00920163	0.0106697	0.0136786	0	0.00535562	0.00853689	0.0090854	0.0088675	0.00298306	0.0014665	0.00498884	0.00605018	0.0178716	0.00785376	0.00352058	0.00963375	0	0	0.00541787	0.00772028	0.00411733	0.00643692	0.0192275
CLN3	0	0	0.0011595	0	0	0.00204162	0	0	0	0.000550254	0.000218664	0	0	0	0	0	0	0	0.00157817	0	0	0	0	0	0.00175919	0	0	0	0	0	0	0	0.000442097	0	0	0	0	0	0	0	0	0	0	0	0	0	0	0
APOBR	0	0	0	0	0	0	0	0	0	0	0.000613475	0.00125533	0	0	0	0	0	0	0	0	0	0	0.00116449	0	0	0	0	0.00101155	0	0	0	0	0	0	0	0	0	0	0.00297196	0	0	0	0.0079579	0	0	0	0	0.000474811
IL27	0.00216392	0	0.00138113	0.030688	0.00508088	0.00122919	0.00363136	0.000911293	0.00673545	0	0.00220718	0	0	0	0.00445263	0	0.00217812	0	0.000651493	0	0.0031473	0.00262209	0	0	0.00112714	0	0.00147253	0	0.00593979	0	0.000500972	0.00141424	0.00125945	0.00182898	0	0	0	0.00536432	0	0.00253116	0.00223595	0	0	0	0	0	0	0.00915874
NUPR1	0.00750298	0.0226758	0.0171721	0.0263151	0.0618548	0.0415762	0.430176	0.0557294	0.087182	0.0127136	0.0271834	0.0212535	0.0165822	0.0556298	0.0491153	0.0742102	0.173681	0.187696	0.0192579	0.0293999	0.00897366	0.0950233	0.00678683	0.0206892	0.0249829	0.0183327	0.0906724	0.0562765	0.0459195	0.0482526	0.0416661	0.21438	0.0391153	0.0677766	0.0417046	0.0298777	0.136741	0.253079	0.140264	0.179056	0.0226865	0.0737141	0.300393	0.0897434	0.0668151	0.224633	0.0127203	0.416143
SGF29	0.016579	0.0225903	0.0538263	0.036026	0.0233967	0.0342115	0.0649063	0.0370035	0.0708131	0.0296272	0.0335613	0.0397001	0.0401514	0.0436509	0.0543375	0.0554202	0.0421237	0.0169459	0.0400552	0.0346032	0.040321	0.0628896	0.0379254	0.0551554	0.0231819	0.0219131	0.0238943	0.0236239	0.0373987	0.0442363	0.0330151	0.0393138	0.0506931	0.0293121	0.0251074	0.0459969	0.0336109	0.0737396	0.0335904	0.0685009	0.0404707	0.0312019	0.0458057	0.0238415	0.0133293	0.0534973	0.041711	0.0479416
SULT1A2	0.0135933	0.0125386	0.00251052	0.0121449	0.00799065	0.00808377	0	0.0147051	0.0360725	0.00553062	0.007392	0.0111762	0.00589713	0.0168788	0.0189102	0.011295	0.00221573	0	0.00916776	0.0115255	0.00680169	0.00197158	0.0116161	0.011641	0.00484463	0.00454399	0.00199181	0.00337253	0.00186435	0.0109084	0.0124631	0.00328563	0.0122564	0.00701197	0	0.00541795	0	0.0138997	0.0114876	0.011678	0.00731683	0	0.0107828	0.00943853	0.00913502	0.0167061	0.0124218	0.0147763
SULT1A1	0.169108	0.145951	0.240845	0.0832061	0.0521212	0.116277	0.123526	0.167937	0.201888	0.136973	0.117261	0.124456	0.230742	0.208878	0.217558	0.215341	0.140253	0.119476	0.150823	0.149292	0.159677	0.128799	0.113056	0.213794	0.091946	0.0917911	0.0761124	0.102772	0.121875	0.0676592	0.150886	0.151832	0.183139	0.156073	0.0968114	0.100329	0.0304953	0.157902	0.0932667	0.0827294	0.158798	0.182062	0.205674	0.0896418	0.109629	0.210469	0.164996	0.205905
NPIPB8	0.00381983	0	0.00195598	0	0	0.00150994	0	0.00138572	0	0	0.00200392	0.00222248	0	0.00548446	0.00107052	0	0	0.0346763	0	0.00192239	0	0.000900183	0.000730113	0.00366071	0.000958605	0	0.00126068	0	0	0.00582928	0.00151784	0	0	0	0.000904668	0	0	0.00122288	0	0.00127536	0.00182708	0	0	0.00351346	0.00193772	0.00458859	0	0.00194287
EIF3C	0.00631598	0.0184548	0.0116947	0.00592053	0	0.0021094	0.0102806	0.00805815	0	0.00339752	0.00459864	0.00376286	0.00355129	0.0116985	0.0021819	0	0.00194303	0	0.00380579	0.00514282	0.00202904	0.0027615	0.00636735	0.00437643	0.00856837	0.00356135	0.00146846	0.00540529	0.00309617	0	0.00608932	0.00777758	0.00418	0.00876668	0.00256148	0.00334643	0	0.00188946	0.00220571	0.00747657	0.001456	0	0.00748039	0.00455487	0.0060147	0.00553586	0.00505912	0.00935095
NPIPB9	0.00114212	0	0.00200061	0	0	0	0	0.000522528	0	0.0012806	0.000467952	0.00241209	0.00243305	0	0.00514743	0.00215356	0	0	0.000892257	0.00189518	0.00151432	0.000841169	0	0	0.000856974	0	0	0.000931939	0.00230868	0	0.000728236	0.00168809	0.00271207	0.00265907	0	0	0	0.00779272	0	0.00259019	0	0	0	0	0.00373527	0.00513081	0.00185842	0.00307381
ATXN2L	0.114485	0.178647	0.167045	0.102275	0.157522	0.0797839	0.346483	0.172625	0.286154	0.107234	0.1602	0.104399	0.173233	0.271629	0.237555	0.118936	0.103731	0.212251	0.177272	0.150541	0.209285	0.209442	0.0953474	0.211683	0.107742	0.123979	0.0763469	0.088353	0.103041	0.158133	0.196659	0.20646	0.20474	0.115313	0.0823133	0.123542	0.288848	0.239717	0.153173	0.242384	0.155682	0.0672971	0.134521	0.104889	0.107701	0.199294	0.193326	0.274883
TUFM	0.0750246	0.107913	0.118997	0.136884	0.0855436	0.14243	0.152388	0.165192	0.179238	0.0711812	0.1047	0.0665736	0.130769	0.151713	0.151827	0.109194	0.108401	0.0686041	0.168913	0.102639	0.10315	0.105592	0.0692268	0.118148	0.102234	0.111957	0.151172	0.111776	0.127038	0.0770779	0.142236	0.134761	0.125469	0.0940849	0.057452	0.102481	0.195967	0.125101	0.142583	0.10913	0.106904	0.0818944	0.139092	0.0869223	0.0911372	0.15838	0.0660579	0.0722998
SH2B1	0.203899	0.194272	0.233535	0.277895	0.249318	0.164639	0.188738	0.245005	0.326521	0.180115	0.186042	0.204556	0.286513	0.238997	0.290113	0.234758	0.162227	0.288756	0.199607	0.272695	0.269535	0.215799	0.244544	0.276996	0.171494	0.212346	0.166551	0.129568	0.1526	0.164548	0.20422	0.246503	0.233138	0.185086	0.186536	0.211585	0.164884	0.239259	0.254409	0.15452	0.219457	0.114435	0.228528	0.14661	0.144028	0.211294	0.253159	0.100469
ATP2A1	0.015538	0.0109867	0.0313979	0.0117453	0.0130395	0.00917655	0.0426499	0.0178331	0.0163744	0.0113101	0.0119573	0.00667836	0.0115826	0.00429375	0.0145558	0.0152445	0.00808689	0	0.0311841	0.0118466	0.0177746	0.0383302	0.0109215	0.0384513	0.0187749	0.00249745	0.00717642	0.0152816	0.019158	0.00415824	0.0136168	0.0162914	0.0173708	0.027557	0.0036622	0.0074457	0.0298782	0.0273478	0.00264913	0.0207833	0.0287127	0.00798667	0.0230641	0.00485658	0.01411	0.0370976	0.0359684	0.0103944
RABEP2	0.0246582	0.053674	0.0601331	0.0556457	0.0490823	0.0334522	0.060032	0.0635466	0.0555798	0.050287	0.0664943	0.0382991	0.0582236	0.0683031	0.0687732	0.0458111	0.040884	0.0141619	0.0467774	0.036976	0.0637828	0.0933412	0.0501763	0.073458	0.0531224	0.0391153	0.0347273	0.039995	0.0484311	0.0130341	0.0513909	0.066606	0.0723977	0.0878295	0.0321777	0.0612716	0.0947228	0.0811534	0.0761818	0.0615345	0.0630699	0.0446845	0.0345071	0.0492473	0.0165954	0.0694825	0.098866	0.0440665
CD19	0.00196564	0	0	0	0	0	0	0	0	0	0	0	0	0	0	0	0	0	0	0	0	0	0	0	0	0	0	0	0	0	0	0	0	0	0	0	0	0	0	0	0	0	0	0	0.00143108	0	0	0
NFATC2IP	0.147947	0.124088	0.187573	0.181215	0.152051	0.134299	0.109597	0.162474	0.23453	0.153031	0.186972	0.145736	0.16512	0.168338	0.171064	0.14737	0.121129	0.0953774	0.137976	0.141235	0.112841	0.201678	0.171021	0.152303	0.107782	0.134506	0.0820612	0.115763	0.120392	0.0922911	0.142147	0.195776	0.178668	0.16987	0.0858264	0.156435	0.28358	0.198077	0.127567	0.163771	0.124982	0.153785	0.10764	0.11541	0.104426	0.193502	0.190373	0.0742344
SPNS1	0.032755	0.0385681	0.0616657	0.0333954	0.0286322	0.031349	0.0450294	0.0581255	0.0888701	0.0540568	0.0589293	0.0336839	0.0496944	0.0967456	0.0828344	0.0556143	0.0472079	0.0681624	0.0542684	0.0685128	0.0522423	0.0559161	0.0529132	0.0721142	0.0470431	0.0475006	0.0455158	0.0395583	0.0477807	0.0346096	0.0756095	0.0775758	0.047678	0.073601	0.0399733	0.0499395	0.105945	0.0767804	0.0658404	0.0547103	0.0418811	0.0415824	0.0622603	0.0521201	0.0398248	0.0692806	0.0536005	0.0499326
LAT	0.031667	0.0359273	0.0195106	0.0435932	0.0602609	0.0248507	0.0413692	0.041994	0.011201	0.0183497	0.0263018	0.022328	0.0303396	0.0294973	0.0337969	0.0535557	0.0130953	0.027634	0.0245867	0.0518064	0.0422232	0.0151757	0.0170207	0.0312361	0.020551	0.039845	0.0269414	0.0181006	0.0271291	0.00453527	0.0225761	0.0264803	0.0303263	0.0352764	0.0239271	0.032652	0.048644	0.0417463	0.0323189	0.0157666	0.0265174	0.00330065	0.0181821	0.0357884	0.0270667	0.0262159	0.0369948	0.0240978
NPIPB11	0.0017963	0.00783144	0.0123408	0.0304649	0.012311	0.00828796	0.0152342	0.0111183	0.0311311	0.00795289	0.00848716	0.00565749	0.014455	0.0166201	0.00919425	0.0149689	0.00201578	0	0.012356	0.00526808	0.0164156	0.0224794	0.00523918	0.0424702	0.00241936	0.00786235	0.00249624	0.00622262	0.0102989	0	0.00738843	0.0115953	0.0144961	0.020282	0.00585624	0.0141506	0.0224145	0.0227723	0.00670847	0.0133516	0.0215869	0.0119492	0.0205381	0.004906	0.0160339	0.0276664	0.0234588	0.006172
BOLA2	0	0	0.00114028	0.00846712	0	0	0	0	0.00726049	0.000593445	0.000507669	0.000627531	0	0	0	0	0	0	0	0	0	0	0.00135373	0.00159215	0	0	0.00352936	0.000748255	0	0	0	0.00216401	0.000698538	0	0	0	0	0	0	0	0.00255604	0	0.0047726	0.00171299	0	0	0.000924956	0.00146118
SLX1B	0	0	0	0	0	0	0.00186719	0	0	0.000676872	0.000904084	0	0	0	0	0	0	0	0.00161775	0	0	0	0.00107772	0.00156527	0	0	0	0	0	0	0	0.00187863	0	0	0	0	0	0	0	0	0	0	0	0	0	0	0	0.000887509
SULT1A4	0	0.00236179	0.0022673	0	0	0.00144127	0	0.0012694	0	0.00138889	0.000745581	0	0	0	0.00254634	0	0.00185417	0	0.000467422	0	0.000848735	0	0.000937686	0	0.0019445	0.00248941	0	0	0	0	0	0	0.00114136	0	0	0	0	0	0.00156849	0	0.00248352	0	0	0	0	0	0.00227391	0.000857982
NPIPB12	0.00523251	0.00160209	0.00581754	0.00848118	0.00697392	0.00729042	0.00269559	0.00430248	0	0.00245785	0.00365589	0.0050653	0.00792633	0.0138303	0.0135351	0.00711842	0	0	0.0035336	0.00257065	0.002782	0.0122114	0.00274756	0.00878027	0.0025337	0.0169369	0.00274682	0.00571569	0.0102108	0.00853221	0.00346509	0.00504644	0.00860066	0.00932568	0.00365423	0.00449382	0	0.0106696	0.00462384	0.00424585	0.00345359	0.0155419	0	0.00682153	0.00432957	0.00569939	0.0149447	0.00613867
QPRT	0.0185364	0.0502066	0.0510636	0.025241	0.0105538	0.021426	0.0305562	0.0413554	0.0591494	0.0277249	0.0531358	0.018508	0.027879	0.0594998	0.0609808	0.0506163	0.0224338	0.0366152	0.052717	0.0209361	0.0363029	0.0203701	0.0352378	0.0646072	0.0390003	0.0238716	0.0198981	0.00952339	0.0452211	0.051863	0.0405876	0.0194631	0.0332568	0.0303617	0.0159981	0.021117	0.0202361	0.0619896	0.0222086	0.0110025	0.031684	0.0152616	0.0325598	0.0328432	0.0245225	0.0405049	0.024778	0.0169693
KIF22	0.0215415	0.0367936	0.0309644	0.0490457	0.0345742	0.0248287	0.0279127	0.0437246	0.0383874	0.0302576	0.0331091	0.0293783	0.0328339	0.0586376	0.0484777	0.0240264	0.0173612	0.110814	0.0361737	0.0444511	0.052202	0.0275873	0.0211399	0.0382854	0.0189953	0.00490834	0.024882	0.0199658	0.0371964	0.0504475	0.0330923	0.02251	0.0287575	0.0377941	0.00725632	0.0394481	0.0474722	0.024935	0.0128693	0.0206231	0.0286372	0.0193452	0.0323765	0.0159578	0.0420626	0.0316565	0.0244191	0.0394753
MAZ	0.0437884	0.0576532	0.0370756	0.0798637	0.074381	0.0346669	0.141555	0.0838554	0.0527622	0.0313873	0.039438	0.027626	0.0521782	0.0299193	0.0528208	0.0313496	0.0754095	0.0346763	0.0576039	0.0542505	0.0523084	0.0299375	0.0303492	0.0512368	0.0549585	0.0359898	0.0629783	0.0454634	0.0280171	0.0375814	0.0830512	0.0522889	0.0657576	0.0381987	0.019851	0.0458368	0.108971	0.0723275	0.0918864	0.0346008	0.0195362	0.0076415	0.0285456	0.0597689	0.0539532	0.0698261	0.0253302	0.0266851
PRRT2	0	0	0	0	0	0	0	0.00095588	0	0	0.000209733	0	0.000632413	0	0.00145995	0	0	0	0.000638927	0	0	0	0	0	0.000796913	0	0	0	0.00357358	0	0.000388649	0.00112207	0.000562355	0.00513799	0	0	0	0	0.00216514	0	0	0	0	0	0	0.00148434	0	0.00230631
MVP	0.0780144	0.111725	0.068511	0.0340543	0.0566552	0.0437229	0.0929184	0.116283	0.0358087	0.0508599	0.0293246	0.0523521	0.070058	0.104911	0.0426122	0.0379057	0.0487532	0.11472	0.0403669	0.0759015	0.0729043	0.199969	0.0226559	0.0567322	0.0681454	0.0345476	0.0316377	0.0881357	0.0804132	0.0708001	0.0740687	0.190346	0.126757	0.0475982	0.10578	0.0627339	0.0502821	0.115852	0.0680893	0.156289	0.0446577	0.0978286	0.0986515	0.0311591	0.0448604	0.121647	0.0532151	0.202795
CDIPT	0.0385986	0.0599445	0.0622995	0.0145063	0.0586424	0.0399862	0.0526088	0.0722599	0.0695173	0.0588576	0.0511542	0.0246666	0.0567257	0.0458351	0.0556053	0.0200818	0.0555379	0.0238249	0.0711168	0.0391755	0.0265061	0.0355411	0.0443996	0.0553874	0.0515743	0.0695913	0.06007	0.0430802	0.0362294	0.0391922	0.0776173	0.0469848	0.0488985	0.080485	0.0247277	0.0430887	0.0543915	0.0676722	0.0710807	0.0517631	0.0324843	0.0501215	0.0538121	0.0565036	0.0467248	0.0468416	0.0358772	0.0571882
SEZ6L2	0.0885933	0.101312	0.0654639	0.127278	0.164075	0.124411	0.118179	0.111383	0.0751503	0.0362583	0.041221	0.0448521	0.0920756	0.0949009	0.0805018	0.0477932	0.0460123	0.0250605	0.0587292	0.0765854	0.0661046	0.0423953	0.0719181	0.0468996	0.0802955	0.0920456	0.11007	0.113035	0.13874	0.130512	0.117206	0.107316	0.110774	0.0430202	0.0617993	0.0746902	0.159156	0.060358	0.130923	0.0232802	0.0385971	0.0396927	0.0799532	0.0987338	0.057446	0.0576057	0.0327134	0.0507876
ASPHD1	0.0263354	0.0395306	0.09569	0.0889756	0.0484573	0.0574593	0.0704775	0.068496	0.0250338	0.0243674	0.0355056	0.0207284	0.0343768	0.0618507	0.0413817	0.0429543	0.0226302	0.0867079	0.0707497	0.0391502	0.0546694	0.0700442	0.0237896	0.0525145	0.0311045	0.029864	0.0463434	0.071031	0.0919548	0.0941953	0.0875168	0.0608745	0.0759871	0.0694532	0.0265537	0.0152725	0.0329244	0.0726094	0.0416826	0.0551334	0.0424519	0.0387449	0.0594326	0.0345054	0.035603	0.0625251	0.0531689	0.0441826
KCTD13	0.111105	0.180097	0.197797	0.134384	0.144469	0.108761	0.442539	0.156991	0.170637	0.156361	0.152189	0.187197	0.105404	0.188819	0.161926	0.123961	0.235924	0.146914	0.187443	0.118605	0.189073	0.121549	0.140851	0.162284	0.134475	0.094617	0.135646	0.0992746	0.112848	0.0992097	0.262062	0.110035	0.16349	0.174473	0.0514942	0.16552	0.230124	0.326621	0.21669	0.145268	0.118958	0.131548	0.0756946	0.177387	0.163025	0.175536	0.137288	0.104556
TMEM219	0.0790144	0.104878	0.124394	0.0751434	0.110867	0.08883	0.134929	0.121097	0.108712	0.0768948	0.104367	0.0981789	0.0987049	0.0547576	0.100587	0.0967883	0.102034	0.114106	0.115421	0.0742159	0.0978753	0.0662466	0.0690464	0.109953	0.0672023	0.079512	0.0709236	0.0674404	0.097137	0.11314	0.140353	0.0724697	0.0955191	0.0878487	0.0519195	0.0916252	0.0651659	0.110446	0.114651	0.0595119	0.0724444	0.0935057	0.0858819	0.0910118	0.0662119	0.0815983	0.0707794	0.0648957
TAOK2	0.0836478	0.0790114	0.0598661	0.105284	0.0649469	0.0906519	0.12742	0.0927548	0.0721506	0.0732629	0.0614783	0.0789468	0.0893499	0.0522991	0.0866726	0.0805585	0.109031	0.101166	0.0749789	0.0967029	0.121276	0.0674282	0.0681499	0.0743042	0.0764857	0.0885424	0.0827594	0.0810991	0.0576412	0.03629	0.105404	0.0654626	0.0979311	0.0624667	0.0443469	0.10137	0.229499	0.0848685	0.108797	0.0673137	0.055471	0.0483477	0.0332183	0.0898496	0.10275	0.0577722	0.0537417	0.0427775
HIRIP3	0.0158581	0.017524	0.0259734	0.014369	0.0153307	0.0159427	0.0278876	0.0158517	0.0286272	0.0121566	0.0131788	0.00552091	0.0176797	0.0141501	0.00634145	0	0.0151891	0.0289106	0.0154784	0.0130588	0.0222408	0.0184734	0.0144935	0.0387428	0.0165076	0.0148023	0.0249049	0.00695942	0.00611958	0.022215	0.0194529	0.0145566	0.0162352	0.0195692	0.00684689	0.0120022	0.0177385	0.0247416	0.0217086	0.014874	0.00771502	0.007242	0.0212476	0.0225504	0.0174643	0.0341488	0.0169212	0.00790783
INO80E	0.033154	0.058829	0.0507314	0.0793596	0.0627622	0.0624312	0.111541	0.0731011	0.0659255	0.0662351	0.0467966	0.0473178	0.0747278	0.0724186	0.0674388	0.0494131	0.0505595	0.113502	0.0534132	0.0593628	0.0619443	0.062625	0.0529727	0.0572988	0.0468969	0.0445301	0.0668172	0.0505073	0.0238663	0.0694132	0.0710333	0.0700125	0.0584885	0.0658626	0.0270563	0.0663378	0.0826756	0.0623604	0.0479061	0.0581322	0.0535666	0.0343225	0.0407148	0.0649932	0.0765014	0.0558124	0.0692398	0.0533557
DOC2A	0.0548388	0.0591639	0.0576226	0.0492548	0.0944069	0.0722297	0.125219	0.0910516	0.115367	0.0354534	0.0287856	0.0428415	0.0531237	0.0586653	0.0496664	0.0408533	0.0594078	0.0282066	0.0511827	0.059716	0.0413876	0.0296297	0.0326344	0.0288933	0.068191	0.072537	0.0951834	0.05018	0.101718	0.0591748	0.0808275	0.0751868	0.101767	0.0726203	0.0182491	0.0651524	0.0991014	0.0666778	0.0583996	0.0728024	0.0282214	0.0183405	0.0472492	0.0798082	0.0520055	0.0326168	0.0393656	0.034447
C16orf92	0	0	0	0	0	0	0	0.000473157	0	0	0.00191169	0	0	0	0	0	0	0	0	0	0	0	0	0	0.00135645	0.00106973	0	0	0.0051244	0	0.00125725	0	0.00086175	0.00232701	0	0	0	0	0	0	0	0	0	0	0	0	0	0.000332986
AC093512.2	0.00518398	0.00710148	0.0293053	0.0165234	0	0.00552243	0.00750489	0.0171311	0.0319245	0.0150961	0.01115	0.00611851	0.00849313	0.0262614	0.013731	0.0219377	0.015542	0	0.0122304	0.00306554	0.0249179	0.0204814	0.0105805	0.0233169	0.00231616	0.00445615	0.00429417	0.00587452	0.0189301	0.0267767	0.0113107	0.0278664	0.0112711	0.00960626	0.00713797	0.014678	0	0.0301996	0.00629437	0.00551959	0.0105719	0.0164727	0.0339056	0.00581907	0.00490378	0.0241117	0.0111389	0.0085426
PPP4C	0.0242807	0.0325716	0.0412963	0.0621668	0.0320902	0.0341943	0.0807906	0.065652	0.0939172	0.0421672	0.0501656	0.0311973	0.0543305	0.0602417	0.0461593	0.0606965	0.0417902	0.0237505	0.0553472	0.0547107	0.0538648	0.0561969	0.0430005	0.0417922	0.0424983	0.0371608	0.0583045	0.0381065	0.0168262	0.0270508	0.0718699	0.0726665	0.0550531	0.0395711	0.0387033	0.0377645	0.0676134	0.0609172	0.0343966	0.0517013	0.0363739	0.0345298	0.0839362	0.0424927	0.0267687	0.0554048	0.0503467	0.0631864
TBX6	0.0155257	0.0227682	0.0187019	0.024531	0.0109034	0.00857123	0.0841057	0.0232207	0.0374266	0.0150317	0.0217	0.0179416	0.0206867	0.0335126	0.0242975	0.0141471	0.0511125	0.0141619	0.0208036	0.0172663	0.0304456	0.009269	0.0136545	0.0312848	0.0138119	0.0346644	0.0178096	0.014602	0.023315	0.0191335	0.0360689	0.0324982	0.0354211	0.036078	0.00637704	0.0233182	0.130254	0.0788026	0.0212684	0.0382909	0.0200988	0.0118471	0.00957458	0.00533466	0.0318239	0.0119405	0.0128079	0.0242954
YPEL3	0.12851	0.187312	0.159621	0.182562	0.138166	0.173931	0.19416	0.243481	0.223796	0.105636	0.128025	0.106594	0.222957	0.168655	0.222582	0.155667	0.153169	0.159375	0.173588	0.155356	0.243887	0.0611578	0.134647	0.153687	0.126348	0.136627	0.230034	0.165513	0.190421	0.143741	0.263919	0.22269	0.182109	0.167022	0.140346	0.180243	0.182163	0.231787	0.209057	0.0788073	0.123495	0.168321	0.223312	0.158634	0.196527	0.102685	0.10635	0.106447
GDPD3	0.013828	0.0101772	0.0153212	0.0278239	0.0150938	0.0229415	0.0273535	0.0143938	0.0186375	0.00846981	0.00696737	0.0064544	0.00988465	0.0115054	0.00721444	0.037989	0.0106792	0.0490969	0.00917838	0.0109322	0.00945605	0.0119073	0.00299228	0.00712048	0.0122049	0.00265534	0.0128961	0.0206675	0.0365647	0.0100874	0.013896	0.0121899	0.0244337	0.00961842	0.00251836	0.00354055	0.025296	0.0232043	0.00453124	0.019524	0.00298911	0	0.00393084	0.0115874	0.0313679	0.00322651	0.00656473	0.0026235
MAPK3	0.0558775	0.0556099	0.0649768	0.0921543	0.0573186	0.04307	0.0486281	0.0720394	0.133658	0.0480629	0.0494819	0.0508348	0.0738411	0.0424987	0.0778169	0.0506053	0.0590537	0.0586912	0.049676	0.0598161	0.0787623	0.0600935	0.0392299	0.0372635	0.0573653	0.0902089	0.0881792	0.0324005	0.0545297	0.048678	0.0770624	0.132372	0.0703619	0.0389431	0.0432241	0.036853	0.116458	0.0812351	0.115437	0.0596591	0.037947	0.0655677	0.0437204	0.0437713	0.0601561	0.0549693	0.0332946	0.0348579
CORO1A	0.0162462	0.0232768	0.00710383	0.00683582	0.0399928	0.0126333	0.021465	0.0248156	0.0136853	0.00583386	0.0039468	0.0112529	0.0173112	0	0.0218091	0.0102935	0.0178468	0.0304551	0.0133837	0.0053301	0.0228133	0.0118355	0.0120519	0.00681585	0.00570184	0.0167181	0.0219892	0.00621493	0.035042	0.00767197	0.023314	0.0226105	0.0164213	0.00621239	0.0157618	0.00929051	0.0474623	0.00766	0.0325541	0.00921963	0.00946039	0.0043887	0.0108895	0.0143428	0.0108442	0.00688859	0.00520904	0.00628161
SLX1A	0	0	0	0	0	0	0	0	0	0.00107841	0	0.000662992	0	0	0	0	0	0	0	0	0	0.0012976	0	0.00215431	0	0	0	0	0	0	0.00037629	0	0	0	0	0	0	0	0	0	0	0	0	0	0.00218702	0.00194586	0.000690126	0.000537074
SULT1A3	0.000802411	0.00801314	0.000981319	0.00601151	0.00403035	0.00159915	0.00850923	0.00406174	0	0.000474791	0.000395286	0.00187876	0.00238721	0.00354839	0.00485038	0	0.00518862	0	0.00190424	0.00393059	0	0	0	0.00506922	0.0037758	0	0.00242822	0.00393772	0.00486827	0	0.00350509	0.00151964	0.00280626	0.0020386	0	0.00155828	0.0110705	0.000257917	0.00539455	0.00417868	0.00296719	0.00325781	0	0.00299348	0.00323968	0.00191129	0.00364588	0.000955284
NPIPB13	0.01303	0.0358751	0.0336156	0.0062992	0.0213203	0.0282424	0.0280485	0.0314912	0.0308731	0.0315926	0.0423267	0.0361156	0.0405537	0.0239621	0.0491738	0.0227344	0.0268773	0.006846	0.023238	0.0210234	0.0247017	0.0437818	0.0425246	0.0530045	0.0254039	0.0210982	0.0209713	0.0310975	0.0155251	0.0168803	0.0308039	0.0453024	0.0434712	0.0327586	0.0283946	0.032575	0.0573462	0.0267781	0.0300976	0.0378879	0.0239257	0.0248481	0.0301448	0.0221866	0.0307512	0.067408	0.0439789	0.0358177
CD2BP2	0.0353041	0.0311671	0.0244132	0.0494557	0.0446676	0.0312524	0.0464233	0.0435822	0.038248	0.0205189	0.0283644	0.0260783	0.0362499	0.0360957	0.040711	0.0405528	0.0294824	0.064511	0.0400119	0.0337306	0.0618515	0.02442	0.0273597	0.0225527	0.0529655	0.028072	0.0280317	0.022263	0.0424273	0.0152767	0.0385695	0.0253991	0.0417449	0.0237525	0.0156455	0.0406218	0.0592833	0.0231077	0.0426019	0.0242522	0.0218665	0.015926	0.0478124	0.0269665	0.0228634	0.0340476	0.0274686	0.0387036
TBC1D10B	0.0377444	0.0716583	0.0522458	0.0736135	0.0555618	0.0243482	0.0513347	0.0483436	0.0651849	0.0229108	0.0338414	0.0220084	0.0391531	0.0690326	0.0659139	0.0500039	0.0452874	0.085242	0.0447709	0.0284798	0.0423869	0.0471248	0.0322685	0.042805	0.0511608	0.0441444	0.0406484	0.0430417	0.0167726	0.0477918	0.0388323	0.0551311	0.045707	0.0305567	0.0222156	0.020534	0.0426911	0.0486696	0.0408091	0.0409317	0.0306862	0.0516229	0.0337743	0.0296476	0.0207927	0.0349642	0.0445017	0.0140378
MYLPF	0.0118371	0.0152184	0.0123264	0.0173419	0.0164376	0.00870557	0.0367308	0.0281669	0.0138492	0.00532812	0.00616175	0.00592201	0.00675304	0.00303344	0.00317614	0.0081577	0.00539697	0	0.0074907	0.00632577	0.0159859	0.00490911	0.00935188	0.00490447	0.00662437	0.0145937	0.0210086	0.00542654	0.0322872	0.0156283	0.0260914	0.0198916	0.0269183	0.00650175	0.00235608	0	0.00739199	0.0185044	0.00747307	0.0075297	0.00543305	0.00859922	0.011562	0.0148595	0.0151091	0.00499271	0.00344176	0.00544024
ZNF48	0.0185963	0.00703879	0.0307613	0.0152581	0.0185075	0.0142531	0.0110745	0.0155091	0.00779363	0.0129871	0.0186854	0.0124083	0.016486	0.0344002	0.0224795	0.0142528	0.0197946	0	0.022948	0.033874	0.0223491	0.0293086	0.0220275	0.0292463	0.0187925	0.0208287	0.0229062	0.0149009	0.00950563	0.00952784	0.0276752	0.0211299	0.0307767	0.023045	0.0257467	0.0256784	0.00595002	0.0258387	0.0176056	0.0265573	0.0132414	0.0215271	0.026935	0.00891242	0.0130161	0.0248646	0.0226469	0.0160945
ZNF771	0.0379267	0.0289103	0.0519152	0.0652512	0.0267611	0.0279631	0.127611	0.0449305	0.0697915	0.0586442	0.0379474	0.0440638	0.0648464	0.0243694	0.0484301	0.0339073	0.0593176	0.0800186	0.0458007	0.0429426	0.0583172	0.0617003	0.0550052	0.0398624	0.0408441	0.0480517	0.0488908	0.0313291	0.0191597	0.0482524	0.070262	0.0402251	0.0591376	0.047219	0.030841	0.0725986	0.0886778	0.0766124	0.0420818	0.0655418	0.0422272	0.0221956	0.0257018	0.0826358	0.0348704	0.0542401	0.0627459	0.0505964
DCTPP1	0.00640531	0.0106635	0.00780792	0.0196414	0.00962642	0.00724746	0.0124314	0.0127324	0.0183694	0.00623865	0.00998039	0.0054145	0.0075929	0.00777021	0.00694952	0.00683813	0.0170625	0	0.00808518	0.00445953	0.00542629	0.00547635	0.00662636	0.0126952	0.00440209	0.012498	0.00610843	0.0105985	0.00620313	0.0264035	0.0126253	0.00874237	0.00804626	0.00880454	0.0101275	0.00920666	0.0240123	0.00731066	0.011505	0.0021697	0.00372009	0	0.00714191	0.00915282	0.00727045	0.0112694	0.00822233	0.00346052
SEPHS2	0.0112306	0.0208341	0.0212787	0.018857	0.0105784	0.00792963	0.0477576	0.024174	0.0144242	0.0171346	0.026733	0.0091657	0.0168963	0.00667075	0.0163923	0.0204142	0.0127636	0	0.0294474	0.0134511	0.0199731	0.0338754	0.0117342	0.0173065	0.0135561	0.0153461	0.0237715	0.0135694	0.0146421	0.00924864	0.0190226	0.0340161	0.0189278	0.0279287	0.0235376	0.00299533	0.0399625	0.0138042	0.0281249	0.0343002	0.0145684	0.0332896	0.0208219	0.00826594	0.00759663	0.0329218	0.0133156	0.0916544
ITGAL	0.0129186	0.0106113	0.0136369	0.00481237	0.00743413	0.00489909	0.00374881	0.0107036	0.0300137	0.00727818	0.0114292	0.00576927	0.0038513	0.00762797	0.00734615	0.00965065	0.00458261	0.0132802	0.00853108	0.00690941	0.00617223	0.0140202	0.00499784	0.0107113	0.00700302	0.00685207	0.00382787	0.00688215	0.0126007	0.0121299	0.0073721	0.019326	0.00854571	0.025152	0.00677301	0.00782102	0	0.00620363	0.00376404	0.00977195	0.00914193	0.0082306	0.0205275	0.00637415	0.00447246	0.0280231	0.0127138	0.0184289
ZNF768	0.0588194	0.0464635	0.0341782	0.0203568	0.021399	0.0400115	0.0580888	0.0368593	0.0623542	0.0439046	0.0405586	0.0423053	0.0417494	0.028365	0.0486102	0.0157458	0.0594276	0.0121568	0.0468145	0.0445741	0.0467766	0.0328348	0.0432702	0.0499249	0.0451773	0.0573739	0.0436058	0.0245722	0.014655	0.0478593	0.0344079	0.0336371	0.0587119	0.0237414	0.0190481	0.0372745	0.0890451	0.058841	0.0328162	0.0355905	0.0150286	0.00952362	0.0185595	0.0430993	0.0398819	0.0313909	0.0265842	0.0193797
AC002310.4	0.00889602	0.0112246	0.0120277	0.0207995	0.00519645	0.0137437	0.0180379	0.00877153	0.0229174	0.0104701	0.0141259	0.0150189	0.00279486	0	0.0134754	0.0149543	0.0078648	0	0.0130085	0.00504388	0.01006	0.010328	0.0123325	0.00428081	0.0121121	0.0183261	0.0101057	0.0130772	0.00967166	0.00713153	0.0162704	0.0110764	0.0148534	0.0144837	0.00977095	0.00305844	0.026019	0.0267793	0.00551329	0.0164591	0.0113251	0.0105855	0.00236104	0.0124706	0.00508444	0.0265411	0.024238	0.014868
ZNF688	0.0196617	0.0311935	0.0364999	0.045724	0.0235926	0.018427	0.0475535	0.0363442	0.0389963	0.0219288	0.0369752	0.0251522	0.0315301	0.0462832	0.0291751	0.0490471	0.0419284	0.0796795	0.0223197	0.0222796	0.0284671	0.0465373	0.031031	0.0398878	0.00955816	0.0220793	0.0223535	0.0158739	0.0274737	0.0452401	0.0499857	0.0348329	0.0351732	0.0341515	0.02137	0.0233747	0	0.0736069	0.044015	0.0403868	0.0102264	0.0110619	0.00671102	0.0129926	0.026842	0.0505643	0.0290679	0.0177436
ZNF785	0.0545259	0.0536959	0.0846642	0.0513427	0.0335523	0.0412423	0.127344	0.0629169	0.0578097	0.0629119	0.0582261	0.0564669	0.0502848	0.0586321	0.0901978	0.0647594	0.0822951	0.0470941	0.0542012	0.0397522	0.0595328	0.0914917	0.073197	0.0896306	0.038974	0.0364597	0.0342351	0.0440805	0.0298494	0.0819857	0.0782481	0.068751	0.0672197	0.0817776	0.0533726	0.0548567	0.15323	0.122127	0.105203	0.089433	0.0831956	0.0650902	0.0284567	0.0431237	0.0522614	0.110783	0.0880416	0.0483901
ZNF689	0.0167157	0.00521932	0.0126777	0.00694245	0.0179315	0.0252524	0.0155268	0.00890717	0.0197175	0.0138276	0.0176111	0.0107638	0.0151379	0.00798233	0.00928342	0.0232753	0.0164875	0.0237505	0.0176912	0.00881424	0.0140687	0.0257158	0.00466167	0.0152475	0.0100039	0.00265167	0.0185608	0.0143968	0.0104434	0.0295529	0.0149539	0.015163	0.0151422	0.00752065	0.0110009	0.0111614	0.0145483	0.0277728	0.0166582	0.0186161	0.0150732	0.00449859	0.019689	0.00649484	0.00956619	0.0102671	0.00584859	0.019768
PRR14	0.0457269	0.0613516	0.0522417	0.0430209	0.0411053	0.0619281	0.105382	0.0752971	0.0536714	0.0452716	0.0535027	0.0474096	0.078139	0.0635996	0.0787546	0.0397365	0.051888	0.0753765	0.0576478	0.0658026	0.0911065	0.055032	0.0377497	0.0565904	0.0576419	0.0408533	0.0591284	0.0469762	0.0323587	0.0375474	0.0555195	0.0580669	0.063038	0.04774	0.0322294	0.0577046	0.0845632	0.0685237	0.0327714	0.0588223	0.0503947	0.0435076	0.0380539	0.0637477	0.0636168	0.0523416	0.0349475	0.048627
FBRS	0.066659	0.0441575	0.0399596	0.0381742	0.0379563	0.056306	0.0709536	0.0617372	0.0584897	0.045063	0.0459175	0.0422558	0.0587358	0.0628447	0.0788705	0.0475363	0.0598958	0.093724	0.0660415	0.0533931	0.0573527	0.0804236	0.0398189	0.0438634	0.0799399	0.0630978	0.0501616	0.0597245	0.0332909	0.0305236	0.0749277	0.0708721	0.0663638	0.0359375	0.03706	0.0396806	0.062813	0.0639986	0.0572954	0.0535195	0.0632059	0.0581648	0.0443594	0.0537321	0.0566367	0.0670451	0.0490231	0.0839909
SRCAP	0.00407486	0.0144598	0.00978864	0	0	0.00433498	0.00260253	0.00566003	0.0143337	0.00478297	0.00940948	0.00399306	0.00250151	0.0157732	0.00672871	0.00943242	0.00335085	0	0.00500282	0.00701167	0.00162805	0.0143504	0.00119648	0.00930079	0.00095745	0	0.00152511	0.00541614	0.00370032	0.00695702	0.00620951	0.00838742	0.00773453	0.00466433	0.00349456	0.00340408	0	0.0042796	0.00686147	0.00406753	0.00784827	0.00237336	0.00798007	0	0	0.00517133	0.012339	0.00467428
AC106886.5	0	0.00236179	0.00132737	0	0	0.00245995	0.00246662	0.00123006	0	0.00657662	0.00245038	0.00229821	0.00136411	0	0.00489629	0.00348719	0.00504103	0	0.00131456	0.0016684	0.00207132	0.00368742	0.00343986	0	0.00137708	0.00193096	0.00184843	0	0.00635269	0	0.00395665	0.000634111	0.000586013	0	0.00259579	0	0	0.00406841	0.00336088	0.00102593	0.00378258	0	0.00433531	0.00218563	0	0.00565902	0.0038671	0.000407568
PHKG2	0.0663821	0.0547595	0.0545585	0.0442429	0.0780271	0.0434474	0.118425	0.0907876	0.0709869	0.0401974	0.0453797	0.0411145	0.0684622	0.0675621	0.0847993	0.0551599	0.0479266	0.0206604	0.0646723	0.0671368	0.0755757	0.0474497	0.038337	0.0485231	0.04685	0.0302636	0.0518409	0.0558142	0.0328841	0.0574256	0.0728956	0.0757181	0.0631684	0.0626922	0.0543728	0.0697174	0.0777644	0.0614211	0.0742621	0.0595097	0.033541	0.0647647	0.0528928	0.0334825	0.0484671	0.0522023	0.0443494	0.0404647
CCDC189	0.0102213	0.00934842	0.0208095	0.014905	0	0.00602833	0.0174732	0.0182099	0.0185683	0.00716105	0.0129013	0.0124402	0.0113195	0.0163541	0.0120287	0.025225	0.00953685	0.0271527	0.0221628	0.0091291	0.00974543	0.0154961	0.00655364	0.018277	0.00942467	0.0106149	0.0132435	0.00942413	0.00646107	0.0307673	0.0169589	0.0156824	0.0106437	0.00278043	0.00296096	0.00864336	0	0.00621793	0.0179257	0.00948148	0.00691972	0	0.0279647	0.000901526	0.00372284	0.0090683	0.00831772	0.00819465
RNF40	0.0927877	0.0550467	0.0691705	0.0741598	0.0261428	0.0599336	0.0777897	0.0921936	0.0540077	0.0741839	0.0723853	0.0665441	0.0802055	0.117095	0.131401	0.0770871	0.0834888	0.0496395	0.0676842	0.0884177	0.0616779	0.111805	0.077437	0.103919	0.0702774	0.0871861	0.0574457	0.0533346	0.0638495	0.0483632	0.0767855	0.0971113	0.0775382	0.0822544	0.048206	0.0838708	0.0995502	0.0875844	0.0790667	0.071612	0.0512476	0.0560559	0.0429305	0.0830485	0.0630819	0.0871289	0.0864925	0.101613
ZNF629	0.0272482	0.0175612	0.0257817	0	0	0.0254435	0.0197356	0.0249025	0.0320807	0.0263987	0.0358461	0.0260814	0.0201017	0.0355666	0.0323484	0.0208329	0.0271206	0.0525564	0.0282383	0.0267001	0.0235662	0.0490047	0.0390312	0.0244605	0.030741	0.0287334	0.0207788	0.0134713	0.0243228	0.00580895	0.0289207	0.0195149	0.0355072	0.0354455	0.0399183	0.0338369	0.0349043	0.0160497	0.0322054	0.0342042	0.0324337	0.0153936	0	0.00935181	0.0142892	0.0417787	0.0316009	0.0226619
BCL7C	0.178837	0.182217	0.241226	0.119655	0.188929	0.10686	0.0815472	0.175983	0.247004	0.189352	0.158852	0.195519	0.171554	0.154077	0.251768	0.107101	0.12136	0.112569	0.161085	0.193305	0.193664	0.24478	0.243893	0.247251	0.156738	0.190065	0.105715	0.120863	0.133886	0.139428	0.207103	0.210834	0.228078	0.161339	0.184685	0.184758	0.0937507	0.149364	0.12148	0.163817	0.18424	0.1738	0.153122	0.158768	0.1369	0.244177	0.297465	0.130634
CTF1	0.00698898	0.00420582	0.0161697	0.00447292	0.0169982	0.0110162	0.0339294	0.0120741	0	0.0192098	0.0156238	0.0030865	0.00926872	0.00334692	0.00603578	0.0195012	0.0150494	0	0.0180135	0.00837425	0.0139375	0.0212621	0.0136769	0.0179233	0.0097281	0.00346976	0.0115182	0.0105083	0.00430371	0	0.0236438	0.0131396	0.0162945	0.0348622	0.00299843	0.01433	0.0566734	0.030468	0.0107657	0.0298622	0.00592246	0.0136357	0.00619175	0.0150822	0.0247612	0.013932	0.0182387	0.0214084
FBXL19	0.0389211	0.0640207	0.0398831	0.0689545	0.0752544	0.0415728	0.0738522	0.0489819	0.0896219	0.037648	0.0412945	0.0335997	0.0428146	0.0608075	0.0633622	0.0381923	0.0408469	0.0695387	0.0350884	0.0613822	0.0850055	0.0494228	0.0622174	0.0533688	0.0476205	0.0514196	0.0370972	0.0351388	0.0295686	0.0428225	0.040407	0.0549035	0.0494903	0.027845	0.031627	0.0435256	0.0816787	0.0309546	0.0579791	0.0404454	0.0511061	0.0214905	0.0386691	0.0409844	0.0374031	0.034109	0.0443849	0.0269242
ORAI3	0.0206803	0.0246501	0.0412766	0.0489022	0.00828956	0.0251023	0.0229251	0.0345563	0.0595804	0.0328089	0.037053	0.0180612	0.0205959	0.0199032	0.0239228	0.0143954	0.0412766	0.0141619	0.0446022	0.01485	0.0133082	0.0275302	0.0287004	0.0404405	0.025925	0.0182608	0.038311	0.0224561	0.0222602	0.0108175	0.0448857	0.0316033	0.0219205	0.03087	0.00756236	0.0128952	0.0105328	0.0199083	0.0262234	0.0200482	0.0187392	0.0228894	0.0162412	0.00524002	0.0187626	0.0405711	0.0304074	0.00602244
SETD1A	0.0400225	0.0421321	0.0394221	0.0913161	0.0357548	0.0201179	0.0679698	0.0424695	0.0475253	0.0370723	0.0517763	0.0304696	0.044873	0.0446284	0.0803347	0.0537299	0.0565779	0.03448	0.0558524	0.038302	0.0491179	0.0585148	0.0339119	0.0529638	0.0360769	0.023528	0.0361257	0.0283613	0.0196364	0.0185813	0.0519138	0.0543231	0.0498183	0.0419344	0.0136152	0.0499294	0.0598799	0.0634152	0.0640239	0.0466553	0.0457325	0.0202107	0.0341274	0.0280208	0.0185064	0.0445159	0.0715983	0.0529597
HSD3B7	0.0128722	0.0195384	0.00476343	0.011428	0	0.00461121	0.0137657	0.0186187	0	0.00727966	0.00605975	0.00326654	0.00743028	0.00810001	0.00407304	0	0.0137979	0	0.0111933	0.00928933	0.0217	0.0372493	0.00186444	0.00307313	0.00981746	0.00667191	0.0110629	0.0298237	0.0123613	0.0149863	0.0142303	0.0590292	0.0200859	0.0123203	0.00622894	0.0109091	0	0.0151056	0.0165842	0.0216	0	0.0113976	0.0158987	0.0300448	0.0101615	0.0181358	0.00180435	0.00362478
STX1B	0.053255	0.0237771	0.0433895	0.034822	0.0983279	0.0628385	0.0758847	0.0749486	0.0781018	0.0245548	0.0276571	0.0404556	0.0504798	0.0834399	0.0511195	0.029918	0.0360405	0.0620763	0.0433443	0.0458586	0.0438023	0.0318026	0.0296722	0.0452533	0.0496236	0.0521831	0.0761165	0.0356475	0.02551	0.0361068	0.0672081	0.0567717	0.0650316	0.0299714	0.0326985	0.0398269	0.0317444	0.0258132	0.0624363	0.0428156	0.0353141	0.0126953	0.0546741	0.0293027	0.0253068	0.0274186	0.037923	0.0268775
STX4	0.0348122	0.0207602	0.0456854	0.0372904	0.0259097	0.0327882	0.0502792	0.0537425	0.0418778	0.0284266	0.0357364	0.0274276	0.0335754	0.0614615	0.0573842	0.0282245	0.028737	0.0289106	0.0243491	0.0190465	0.049251	0.0472684	0.0385447	0.0447813	0.041191	0.0286696	0.019581	0.0322856	0.0424271	0.0210207	0.040772	0.0467548	0.050068	0.0350864	0.014498	0.0307715	0.0508324	0.0700313	0.046989	0.0352169	0.0269791	0.0269212	0.0360825	0.0162921	0.0316205	0.0403244	0.0343265	0.0346002
ZNF668	0.0284654	0.0195817	0.0362043	0.0346774	0.0290538	0.00930495	0.0167228	0.0214348	0.0405817	0.0169116	0.0187735	0.0293991	0.0320798	0.029054	0.0209724	0.0200838	0.0159246	0	0.0212561	0.0271365	0.0369416	0.0337462	0.0244351	0.0143429	0.0243211	0.0180767	0.00946246	0.00777262	0.017928	0.0272982	0.0126743	0.0255372	0.0229393	0.00457128	0.0134876	0.0195005	0.0174646	0.0185189	0.012723	0.0303795	0.0284518	0	0.0334549	0.00871611	0.0176735	0.0141701	0.0181908	0.0242187
ZNF646	0.0194466	0.0066562	0.0129069	0.0214471	0.0128126	0.0051226	0.0232714	0.022	0.0159867	0.011571	0.016014	0.012061	0.013037	0	0.0186823	0.0103934	0.0119436	0	0.0154944	0.00830978	0.0198322	0.0116164	0.0199739	0.0123762	0.0136572	0.0118855	0.0130608	0.0102681	0.0101953	0.0123917	0.0206793	0.0114474	0.0152263	0.00837914	0.00134892	0.0182225	0.0189949	0.0256441	0.0301869	0.0185566	0.00322793	0.011311	0.010814	0.00299269	0.0135977	0.0203635	0.021537	0.00949111
PRSS53	0.000766863	0	0	0	0	0	0	0	0	0	0	0	0	0	0	0	0	0	0	0	0	0	0	0	0	0.00147585	0	0	0	0	0.000693066	0.000990382	0	0	0	0	0	0.00211148	0	0	0	0	0	0	0	0	0	0.000358851
AC135050.2	0.00113581	0	0.00614341	0	0	0.00268022	0.00540609	0.00882205	0	0.00605317	0.00519562	0.00227285	0.00501688	0.0132014	0.0133439	0.0137944	0.00146714	0	0.00309072	0.00799669	0.0102593	0.0141586	0.0017206	0.013722	0.00200964	0.00224953	0.00201684	0.00178308	0.0158457	0	0.0051949	0.00976883	0.0088029	0.00898988	0.00162682	0.0057632	0.0102201	0.00832066	0.00398676	0.0104009	0.00675047	0.00307792	0.0103638	0.00177398	0.00597358	0.0277722	0.01994	0.0037381
VKORC1	0	0	0	0	0	0	0	0	0	0	0.000453052	0	0	0	0	0	0	0	0	0	0	0	0	0	0	0	0	0	0	0	0	0	0	0	0	0	0	0	0	0	0	0	0	0	0	0	0	0
BCKDK	0.014747	0.0215914	0.0233455	0.0441312	0.023396	0.0168441	0.0527785	0.0402299	0.0216592	0.019929	0.023982	0.0141421	0.0222428	0.0302013	0.0263871	0.0230125	0.0184306	0.0281886	0.03595	0.0121125	0.0281635	0.0284073	0.0241611	0.0267696	0.0311981	0.0157929	0.0185647	0.0131982	0.0166803	0.0140995	0.0304722	0.0237367	0.0338683	0.0308833	0.0169652	0.0227441	0.0655735	0.0256005	0.0246626	0.033569	0.0195814	0.0129994	0.00875944	0.0177773	0.0291353	0.0221493	0.0181467	0.0161612
KAT8	0.0892091	0.0850294	0.0988648	0.0868982	0.0446342	0.0986378	0.130999	0.107847	0.137447	0.0821135	0.105472	0.10185	0.0786927	0.124393	0.114024	0.0771415	0.0864179	0.0598684	0.0803982	0.0820213	0.103685	0.139899	0.0951177	0.11231	0.0931386	0.0719512	0.111393	0.0502091	0.0904992	0.0819398	0.0988586	0.0960737	0.115736	0.066266	0.0701415	0.0907423	0.156513	0.124411	0.0920466	0.0968872	0.0936133	0.0827402	0.0918934	0.0543468	0.0751931	0.10795	0.124898	0.0553571
PRSS8	0	0	0	0	0	0	0	0.00104038	0	0.000998465	0	0.000825806	0.000661088	0	0	0	0	0	0	0	0	0	0	0	0	0	0	0	0	0	0	0	0.000615137	0	0	0	0	0.00189614	0	0	0	0	0	0	0.0020966	0	0	0.000733827
PRSS36	0.0014051	0.00358578	0.000764471	0	0.00498317	0.00110334	0	0.00171817	0	0	0.00102901	0	0.00150749	0	0.00475277	0	0.00135824	0	0.00250628	0	0	0	0	0.00410176	0	0.00177952	0.00175691	0.00273858	0.00456967	0	0	0.00187618	0.00210975	0.00190259	0.00104903	0	0.00870459	0	0.00267547	0.00289615	0.00141083	0	0	0	0	0	0.00161273	0.00257262
FUS	0.355545	0.380684	0.365853	0.383068	0.299091	0.25384	0.244075	0.319864	0.351829	0.301275	0.404586	0.281582	0.212833	0.393017	0.355905	0.355059	0.20868	0.263298	0.290474	0.280146	0.309482	0.39316	0.282166	0.457331	0.2827	0.335588	0.199987	0.26009	0.259498	0.327917	0.267508	0.251266	0.413645	0.346576	0.176255	0.348014	0.160984	0.330034	0.148802	0.346863	0.316258	0.297295	0.203632	0.245606	0.292458	0.372157	0.333072	0.188401
PYCARD	0	0	0	0	0	0	0	0.000842603	0	0.00297399	0.00101245	0	0	0	0	0	0	0	0	0	0.00125743	0.000934589	0.00122036	0	0.00119628	0	0	0.00111208	0.00311012	0	0.00242631	0.00260988	0.000348311	0.00500331	0	0.00250517	0	0	0.00319612	0.000668889	0	0	0	0	0	0.00173212	0	0.000523445
TRIM72	0	0	0.00123162	0	0.00470656	0	0.00181092	0	0	0.000714139	0.000536639	0	0.00099109	0	0.00154111	0	0	0	0.000936324	0	0.00370428	0	0	0	0.00113215	0	0.00135877	0	0	0.00730083	0.000632123	0	0.000467651	0	0.00277636	0	0	0	0	0	0	0	0	0	0	0	0.00195884	0.00101781
PYDC1	0	0	0	0	0.00659065	0.00259347	0.00313803	0.0014118	0	0	0.000659278	0	0.00628992	0	0	0	0	0	0.00225427	0	0	0	0.00410277	0.00118282	0.00109162	0	0.00258489	0.00150444	0	0	0	0	0.00165583	0	0	0	0	0	0	0.00107622	0	0.0115633	0	0.000993858	0	0	0	0.00062245
ITGAM	0.0039194	0.00380883	0.00211647	0	0.0444535	0.00710949	0.00219419	0.00609657	0.00432608	0.0021962	0.00828074	0.00353794	0.0114148	0.00689528	0.00406956	0.009186	0.00633356	0	0.00672891	0.00438402	0.00712385	0.00297501	0.00447736	0.0131076	0.00588096	0	0.00177282	0.00442136	0.0108835	0	0.0036845	0.0153482	0.00653158	0.00499637	0.00360017	0	0	0.00672842	0.0104318	0.00303044	0.00190113	0	0	0.00137298	0.00718695	0.00442089	0.0050199	0.0049
ITGAX	0.00190574	0.00197189	0.00124471	0.0055027	0.0149274	0.00514168	0.003465	0.0019164	0	0.000589579	0.00405382	0	0.00697402	0	0.00212675	0.00335083	0	0	0.00364691	0.00285081	0.00125743	0	0.00112382	0.00205921	0.000606573	0	0.00160914	0.00111208	0	0	0.00319838	0	0.00276926	0.00201946	0	0	0	0	0	0	0.00134171	0	0	0	0	0	0.00158801	0.00280082
ITGAD	0	0	0.00239111	0	0	0	0	0.000541128	0	0.000474585	0.00198584	0	0.00258013	0	0.00260781	0.00356716	0	0	0.000673149	0	0	0.00230048	0.000652556	0.00129397	0.000973998	0	0.000660685	0.00161625	0.00230868	0.00657015	0	0.00302751	0.000932959	0.0012549	0	0	0	0	0.0020558	0	0.00236612	0	0	0	0.000729211	0	0	0.000421348
COX6A2	0	0	0	0	0	0	0	0	0	0	0	0	0.00128011	0	0	0	0	0	0	0	0	0	0	0	0	0	0	0	0	0	0	0	0	0	0	0	0	0	0	0	0	0	0	0	0	0	0.000581358	0.000357106
ZNF843	0.0155533	0.00618642	0.0173491	0	0.00887545	0.00777418	0.0185857	0.0156584	0	0.0102476	0.0160064	0.0117833	0.00633978	0.010523	0.00975129	0.00668049	0.00704965	0.0282066	0.0238945	0.0126566	0.0026983	0.00805123	0.00662292	0.0108994	0.0166132	0.00442175	0.011702	0.00660242	0.0201463	0	0.0100521	0.0171656	0.0203574	0.0069612	0.00678774	0.0164577	0.0344361	0.0182927	0.0173124	0.0157579	0.011563	0.0062019	0.0201239	0.0142138	0.00293756	0.0234319	0.0179122	0.0221914
ARMC5	0.0277335	0.0374579	0.0204887	0.0534105	0.0221904	0.0439314	0.0585692	0.0393501	0.00655509	0.0230462	0.0331181	0.0146507	0.0438388	0.0214469	0.0326928	0.0308557	0.0344292	0	0.0212149	0.0199314	0.02757	0.0243683	0.0306726	0.0203092	0.0297974	0.0440347	0.0355185	0.0221656	0.0149776	0.0492022	0.0312189	0.0333387	0.0324378	0.0143224	0.0206898	0.04198	0.0365433	0.0426546	0.0324758	0.0387836	0.0177786	0.0301732	0.00825374	0.0282311	0.0188208	0.0255251	0.0195343	0.0347527
TGFB1I1	0	0.00324701	0	0.00596566	0	0	0.00497577	0.000930544	0.00504898	0.000598087	0	0.00121342	0.00172373	0.00439703	0.00262056	0.00412377	0.00304501	0	0.00208091	0.00423056	0	0	0.00171143	0	0.00127334	0	0	0.00135034	0	0.00707132	0.00451568	0.00240072	0.00164289	0	0	0	0	0	0.00254856	0	0	0	0.0063795	0.00152558	0.000928477	0.00167382	0	0.00114581
SLC5A2	0.00115959	0	0.00563084	0.00779763	0	0	0	0.00123061	0	0	0.00056426	0.000959227	0	0	0	0	0.00209674	0	0	0	0	0	0	0	0	0	0.00309498	0.00183374	0	0	0.00165394	0.00222477	0.000671391	0.00174812	0	0.00376056	0	0	0.00203585	0.00141578	0	0	0	0	0	0	0.000727203	0
C16orf58	0.0783691	0.0728752	0.0936357	0.101834	0.0679661	0.0622812	0.090817	0.11961	0.0853565	0.0825618	0.0716378	0.0588604	0.0843207	0.06593	0.103743	0.0810316	0.0612676	0.127833	0.0722608	0.0646702	0.0726281	0.0966105	0.0665388	0.0609297	0.058051	0.0637008	0.0541643	0.0673169	0.0750324	0.0977314	0.0958717	0.0941407	0.0827672	0.100656	0.0405059	0.071349	0.0695368	0.0907656	0.0590925	0.08608	0.0950853	0.0806878	0.0760252	0.0589542	0.0523948	0.0700822	0.0796909	0.091701
ZNF720	0.177913	0.0967733	0.170153	0.0620213	0.0917902	0.14377	0.0717373	0.147858	0.189068	0.151583	0.195363	0.122946	0.121762	0.133912	0.129559	0.113313	0.0915681	0.116691	0.136512	0.123938	0.120128	0.182722	0.12216	0.176587	0.126846	0.126208	0.0696434	0.141571	0.198842	0.102393	0.147948	0.203343	0.158555	0.117923	0.101718	0.155762	0.0894065	0.151522	0.065932	0.182314	0.186399	0.130077	0.114035	0.0802317	0.108545	0.148791	0.188335	0.0696931
ZNF267	0.0248672	0.0320036	0.0209431	0.00929768	0.0128289	0.0127289	0.0120444	0.0259662	0.0090963	0.0161511	0.019591	0.0160746	0.0183644	0.031442	0.0112296	0.0200624	0.0101093	0	0.029002	0.0215377	0.0130402	0.030687	0.0125961	0.0336247	0.0161555	0.0176341	0.0216472	0.0218606	0.00481813	0.0532776	0.0264174	0.0298928	0.0182645	0.0155845	0.020712	0.0149085	0.00971541	0.0114278	0.00545784	0.0191413	0.0213223	0.0276699	0.027658	0.0108066	0.00422354	0.0261437	0.0167763	0.0257643
TP53TG3D	0	0	0	0	0	0	0	0.000600911	0	0	0	0	0	0	0.00269788	0	0	0	0.000838579	0	0	0	0.000522015	0	0	0	0	0	0	0	0.00157326	0	0	0	0	0.00150901	0	0	0	0	0	0	0	0	0.00192005	0	0	0
SHCBP1	0.000644485	0.00707895	0.00302941	0	0.0027547	0.0048278	0	0.00895966	0.00504898	0.00126686	0.00674458	0.00138895	0.00972629	0.00945414	0.00705039	0.0121525	0.000549221	0.0346763	0.00854943	0.011473	0.00691041	0.00298512	0.00322496	0.00280437	0.00446607	0.00478227	0.00171247	0.00474509	0.00263894	0	0.00288403	0.00505643	0.00633996	0.00213312	0	0.00566132	0	0.00277018	0.0049883	0.0018785	0.00373237	0.0159647	0	0.00632506	0.00523802	0.00535778	0.00912089	0.000681349
VPS35	0.149358	0.114315	0.103138	0.0962829	0.174375	0.149266	0.1192	0.148792	0.204276	0.0999006	0.11693	0.105992	0.12708	0.125478	0.126616	0.118186	0.0945697	0.159249	0.117918	0.0910869	0.137518	0.130518	0.0997386	0.118651	0.088558	0.15473	0.154661	0.12288	0.116333	0.150029	0.148092	0.150097	0.129799	0.129915	0.0797066	0.145948	0.0754192	0.0916128	0.118048	0.119375	0.0828419	0.100288	0.163665	0.0942666	0.104737	0.158428	0.103235	0.128643
ORC6	0.0116991	0.0199336	0.00877299	0.010592	0.0115483	0.0129327	0.0146789	0.0148436	0.015455	0.0127521	0.00600152	0.00448451	0.00676152	0.0166312	0.0075436	0.00774637	0.00980857	0	0.0103211	0.0059069	0.00798065	0.0077672	0.00645991	0.0102813	0.00854805	0.00741741	0.0088373	0.0112177	0.0136632	0	0.0180961	0.0245216	0.00867876	0.00309589	0.00067511	0.00663435	0.0109952	0.0149571	0.0113382	0.00834611	0.00614366	0.004972	0.0110227	0.0107523	0.00787889	0.0129647	0.0071359	0.0153087
MYLK3	0.00568347	0.00797515	0.0113971	0.0266138	0.0110214	0.00320465	0.00371129	0.00545226	0.015616	0.00353923	0.0102249	0.00172861	0.0020711	0.00597084	0.00652716	0.012372	0	0	0.00821472	0.00793492	0.00478925	0.00672479	0.00880722	0.00646184	0.00628042	0.00281377	0.0104075	0.0153734	0.0227272	0.00723354	0.00353168	0.012904	0.00800634	0.00791664	0.00387963	0.00377136	0.00715003	0.0107848	0.00873761	0.00730587	0.00116128	0.0174874	0.0061359	0.00271328	0.00765052	0.00166643	0.0135716	0.0120964
C16orf87	0.0636575	0.0577617	0.0604971	0.0497653	0.0542742	0.0601044	0.0831306	0.0604005	0.0982505	0.0510578	0.0660313	0.0587719	0.0440078	0.0562803	0.0423062	0.0360972	0.0645129	0	0.0577088	0.0394348	0.0524796	0.0704862	0.058691	0.0786286	0.052596	0.0808347	0.0936333	0.0609822	0.0689368	0.070941	0.0734149	0.0840584	0.0620707	0.0781782	0.0594413	0.0378439	0.0441185	0.0732342	0.0306722	0.06965	0.046468	0.0797094	0.0265241	0.0622206	0.06169	0.0661845	0.0705453	0.0678386
GPT2	0.316618	0.360761	0.436127	0.44612	0.360856	0.304827	0.626801	0.608208	0.530298	0.366665	0.365519	0.340367	0.463336	0.457582	0.457724	0.383724	0.279027	0.33812	0.345809	0.328717	0.310175	0.489433	0.363677	0.437452	0.327984	0.235114	0.286478	0.613587	0.239644	0.31664	0.53369	0.841381	0.492363	0.440475	0.586804	0.348001	0.365107	0.378281	0.456214	0.362912	0.443391	0.245773	0.680615	0.298147	0.402046	0.711511	0.49257	0.780634
DNAJA2	0.0692235	0.0593962	0.0414268	0.0393699	0.074023	0.0733799	0.0492231	0.0585359	0.0285026	0.0482895	0.0848486	0.0485982	0.0743144	0.0307351	0.0491486	0.0592522	0.033618	0.0250605	0.0729869	0.04684	0.0656953	0.0581761	0.036856	0.0546432	0.0514622	0.0498959	0.0687558	0.0558747	0.0736042	0.037275	0.0654733	0.0633677	0.077695	0.0509982	0.0474688	0.0622771	0.119043	0.0432438	0.0495289	0.0541817	0.0532061	0.0499936	0.0433853	0.0641751	0.052558	0.0239221	0.0529929	0.0784315
NETO2	0.0460636	0.0423794	0.0221093	0.0754942	0.0543892	0.0467806	0.0419798	0.0524381	0.075016	0.0197835	0.0145157	0.0277314	0.0482945	0.0297811	0.0302265	0.0212622	0.0448929	0.10084	0.0301854	0.0360865	0.0393086	0.0319393	0.0328363	0.0359891	0.0297441	0.047492	0.0487514	0.0354606	0.0360751	0.0562984	0.0416264	0.0518396	0.0363438	0.0149861	0.0298127	0.0446525	0.0591274	0.0412533	0.0703356	0.0266803	0.0201274	0.0307277	0.0254176	0.0292388	0.0270505	0.0255802	0.0332435	0.0958061
ITFG1	0.887187	0.801317	0.873393	0.81636	0.687128	0.779329	0.693128	0.775818	0.717893	0.812909	0.827981	0.889725	0.765454	0.803002	0.785753	0.764173	0.795383	0.841041	0.756898	0.772427	0.773784	0.815955	0.794626	0.839978	0.806215	0.84213	0.601224	0.763926	0.875689	0.764504	0.833969	0.820522	0.842341	0.729539	0.845896	0.744003	0.443239	0.742601	0.634715	0.715806	0.748905	0.881784	0.823383	0.66836	0.702141	0.845605	0.806209	0.837154
PHKB	0.406147	0.32739	0.422306	0.39077	0.46842	0.366263	0.298013	0.369024	0.461774	0.429446	0.476628	0.430263	0.375184	0.311388	0.332483	0.369493	0.391261	0.202236	0.372806	0.357057	0.324133	0.468772	0.388239	0.414523	0.33851	0.358935	0.265625	0.440194	0.264268	0.454806	0.438051	0.417335	0.379325	0.442168	0.330822	0.319872	0.21171	0.331266	0.240871	0.286709	0.411942	0.405944	0.429285	0.397134	0.318956	0.361169	0.34412	0.487493
ABCC12	0.00152622	0.00353252	0.00129007	0.00980845	0	0.00181149	0.00188639	0.00335853	0.00962843	0.000510116	0.00142178	0.00177331	0.00229096	0.00470754	0	0	0.00743685	0	0.00137425	0	0.00384021	0.000592838	0.00302386	0.00300681	0.00200196	0	0.00536851	0.00217622	0	0.00687815	0.00319389	0.00561891	0.000626308	0.00777452	0.00198157	0	0	0	0.00450916	0.00377974	0	0	0	0.00182208	0.00346031	0	0	0.0029352
ABCC11	0.00615323	0.017208	0.0197783	0.0163562	0.0176017	0.0161505	0	0.0150076	0.0169955	0.0189827	0.0111212	0.0175357	0.0155875	0.00902994	0.0208087	0.0324606	0.00488738	0.0541268	0.0151028	0.0109574	0.0166001	0.0204204	0.0141603	0.0169451	0.00939804	0.00745957	0.0042236	0.0109143	0.03331	0.0200989	0.00881616	0.0251198	0.0174675	0.0266692	0.00765478	0.0199962	0	0.0117075	0.00375236	0.0178103	0.0202337	0.00837529	0.0234277	0.0050982	0.0140688	0.0195918	0.0274523	0.0653095
LONP2	0.638054	0.577901	0.695819	0.47092	0.493171	0.506432	0.63458	0.614763	0.541778	0.553196	0.644258	0.571244	0.649522	0.580878	0.542248	0.537552	0.459878	0.637011	0.602879	0.550126	0.547219	0.602458	0.54584	0.646198	0.566692	0.487086	0.434589	0.539898	0.596591	0.635249	0.610387	0.555559	0.644206	0.586854	0.438034	0.573496	0.414529	0.767496	0.453474	0.616839	0.564559	0.642101	0.494887	0.510668	0.594866	0.62026	0.616814	0.762109
SIAH1	0.0884543	0.0761708	0.110922	0.113427	0.104784	0.06865	0.160159	0.0791874	0.13846	0.0754653	0.122609	0.0755549	0.0652565	0.117654	0.0868212	0.0865867	0.058136	0.113595	0.0841485	0.0828735	0.135271	0.109314	0.087719	0.139744	0.110756	0.0503292	0.073094	0.101379	0.0933357	0.123688	0.09697	0.113052	0.0864863	0.121261	0.0711934	0.058229	0.058534	0.101831	0.0275443	0.0915936	0.0886548	0.0933836	0.13914	0.0859183	0.079778	0.0971568	0.0933669	0.187668
N4BP1	0.191212	0.222223	0.196709	0.186112	0.156879	0.160948	0.221839	0.189093	0.203133	0.194814	0.209871	0.191148	0.16577	0.183306	0.191674	0.198748	0.169962	0.153645	0.190027	0.146176	0.174957	0.232156	0.215238	0.195031	0.192583	0.151615	0.199581	0.153247	0.133412	0.0926236	0.213756	0.183338	0.186993	0.216025	0.12223	0.148977	0.118754	0.207779	0.161503	0.264205	0.190252	0.148263	0.164996	0.204698	0.147714	0.17552	0.196061	0.238121
CBLN1	0.00304647	0.00394738	0.000656477	0	0	0	0.0023829	0.0052033	0	0.00177978	0.00048274	0.00185752	0.00131694	0	0.000975092	0	0	0	0.000380778	0	0	0	0	0.00118282	0	0.0025613	0	0.000715697	0	0	0.00460569	0.00199729	0.00055512	0.00125479	0	0.00219067	0	0	0.00338572	0.00132646	0.00187097	0	0	0.00176998	0	0	0.000683825	0.000502435
C16orf78	0	0	0	0	0	0	0.00281188	0	0.010952	0.00143192	0	0	0	0	0.00125144	0	0	0	0	0.00136113	0	0.00127863	0	0	0.000717686	0.00153318	0	0	0	0	0.000545579	0.000636147	0.00106092	0.00310069	0	0	0	0	0	0	0	0	0	0	0	0	0	0.000536548
ZNF423	0.310945	0.378179	0.572691	0.355154	0.240119	0.247156	0.518277	0.47085	0.461294	0.54893	0.52542	0.411972	0.50811	0.640251	0.606081	0.495429	0.421087	0.77586	0.472098	0.443461	0.38158	0.55008	0.532661	0.514745	0.403653	0.287498	0.23018	0.264372	0.360377	0.268867	0.509708	0.563911	0.4975	0.446519	0.298957	0.379376	0.316947	0.474528	0.296186	0.32888	0.476985	0.439966	0.328546	0.381882	0.408185	0.707603	0.690199	0.221607
CNEP1R1	0.0304597	0.0355623	0.0425537	0.0384406	0.0515785	0.0453326	0.0329038	0.0483777	0.0602612	0.0379067	0.0438264	0.0365527	0.0373376	0.0200674	0.0428447	0.00932973	0.0186388	0	0.0537487	0.0331434	0.0311002	0.0641318	0.0325609	0.0478513	0.0268055	0.0331675	0.0393388	0.0495658	0.0443467	0.00924894	0.0491601	0.0463194	0.0407851	0.0517219	0.0152876	0.0238601	0.0234601	0.040784	0.039432	0.0403448	0.0336563	0.0488233	0.0105136	0.0325248	0.0242503	0.0341192	0.0370599	0.0685685
HEATR3	0.0598223	0.0261855	0.0712574	0.0674411	0.043862	0.0574139	0.056199	0.066637	0.0668038	0.0589642	0.0687547	0.0290715	0.046595	0.043839	0.0572953	0.0459677	0.0259856	0.0548392	0.0528113	0.0470021	0.061595	0.0907846	0.0703741	0.103875	0.0380372	0.0434292	0.0401278	0.0414229	0.0499283	0.026939	0.035249	0.0665971	0.0589205	0.0479179	0.0190966	0.0365795	0.138727	0.107157	0.0468244	0.0907369	0.059152	0.0143598	0.0393624	0.0522162	0.0236901	0.0628015	0.0654159	0.0341911
TENT4B	0.114156	0.110933	0.163527	0.0784272	0.16196	0.126443	0.386413	0.132903	0.143267	0.140869	0.15665	0.121483	0.0840357	0.0840704	0.123161	0.147307	0.117116	0.137367	0.114813	0.103934	0.0919393	0.175548	0.12833	0.15001	0.136407	0.0893982	0.106858	0.146481	0.0943851	0.15225	0.13983	0.124315	0.110526	0.138498	0.0767619	0.111122	0.122644	0.177208	0.110107	0.146126	0.110757	0.0738097	0.105907	0.212258	0.141914	0.125292	0.136182	0.384497
ADCY7	0.00313727	0.00381693	0.00623068	0.00768778	0.0405221	0.00344277	0.015622	0.0156422	0	0.00625543	0.00523108	0.00861382	0.00589753	0.00982674	0.00674671	0.00613917	0.0188366	0	0.00390582	0.00628339	0.0158901	0.00793735	0.00742549	0.00473382	0.00677768	0.00423027	0.00233238	0.0114498	0.0124994	0.00997226	0.0125568	0.0131224	0.0103695	0.00457319	0.00276666	0.0173396	0.0113751	0.0117863	0.0109623	0.00123576	0.00895797	0.00370763	0	0.0106314	0.0109108	0.0103133	0.0109088	0.366491
BRD7	0.0821868	0.0795125	0.121554	0.0987144	0.0420108	0.112797	0.116171	0.107386	0.144514	0.122576	0.131405	0.0810631	0.101162	0.114901	0.0795951	0.105048	0.0731204	0.106095	0.105029	0.111606	0.0911077	0.157498	0.0935267	0.0999846	0.091363	0.0685385	0.0817336	0.111914	0.0938663	0.101634	0.115874	0.119668	0.103445	0.148333	0.0684519	0.087707	0.0650195	0.108442	0.0568702	0.0893298	0.101421	0.0708145	0.136979	0.0861158	0.0786525	0.112065	0.104901	0.192288
NKD1	0.0237227	0.0301021	0.0473282	0.0175325	0.0227957	0.0220297	0.034213	0.0540035	0.0657731	0.0269005	0.0601881	0.0349458	0.0332814	0.0418861	0.0520663	0.0139403	0.0242999	0.0222154	0.0335172	0.0442986	0.0433233	0.0207126	0.0390244	0.0441609	0.0137113	0.00739846	0.0280644	0.0293424	0.012088	0.0182046	0.053985	0.0383879	0.0414286	0.048437	0.020658	0.0406405	0.0338629	0.0373928	0.0391952	0.0143266	0.0248471	0.0516959	0.016581	0.00842214	0.033922	0.0520396	0.05108	0.0402627
SNX20	0	0	0	0.0039721	0	0.00149437	0	0	0	0	0.000496508	0	0	0	0	0	0	0	0.000827568	0	0	0	0	0	0	0	0	0	0	0	0	0	0.00127998	0	0	0	0	0	0	0	0	0	0	0	0	0	0	0
NOD2	0	0	0.000764471	0	0	0	0.00274484	0.000667044	0.0053279	0	0	0.000773305	0	0	0	0	0.00261731	0	0	0.00206085	0	0.00109519	0	0	0.00204953	0	0	0	0.00428253	0	0	0.00337764	0.000673427	0	0.000755104	0	0	0	0.00246737	0.000950522	0	0	0	0	0	0.00188781	0	0.00313106
CYLD	0.182021	0.198889	0.206426	0.137907	0.138998	0.145245	0.17637	0.174996	0.189436	0.166283	0.202083	0.132678	0.119113	0.109663	0.106502	0.125997	0.144811	0.142284	0.155198	0.142522	0.183032	0.20252	0.113798	0.132278	0.168132	0.161868	0.15519	0.177764	0.198309	0.177515	0.205968	0.212563	0.183994	0.179651	0.157487	0.132434	0.067379	0.202924	0.114712	0.195857	0.135053	0.215802	0.145197	0.156881	0.172284	0.168287	0.150882	0.379994
SALL1	0.0689564	0.0636421	0.0637685	0.0616843	0.0414918	0.0685053	0.107456	0.0587162	0.0800852	0.0942826	0.0960802	0.0377677	0.0729941	0.0224156	0.042161	0.0384076	0.0816579	0.0282066	0.0967269	0.0407477	0.0284873	0.0742175	0.0877433	0.0686409	0.0763916	0.0581387	0.142577	0.101294	0.0316829	0.0727676	0.102028	0.112045	0.0605457	0.0724398	0.0419902	0.0413692	0.0845136	0.0746516	0.0621501	0.0803566	0.0572205	0.0117576	0.0489433	0.113747	0.0799305	0.0844839	0.057541	0.0860996
HNRNPA1P48	0.0079678	0	0.00436001	0	0.00321076	0.00593794	0.00316258	0.00485965	0.00513325	0.00137262	0.00694403	0.00549602	0.00186152	0	0.000890435	0.00269847	0	0	0.00811496	0.00436402	0.00693419	0.00390815	0.00537579	0.00742042	0.00172711	0.0018328	0	0	0.0134562	0	0.00283164	0.00582279	0.00582181	0.00162671	0.00148709	0.00384476	0	0.0062963	0.00763907	0.0124527	0.00474795	0	0.00559062	0.00177234	0.00281413	0.00470783	0	0.00748678
TOX3	0.00868374	0.00635058	0.0102008	0.0183059	0.0363479	0.00769672	0.0100416	0.010843	0.00763564	0.0024724	0.00943905	0.00981581	0.00849999	0.00529768	0.006608	0.00258259	0.0124435	0	0.00706453	0.00804959	0.0067492	0.00859513	0.0072368	0.00319521	0.0156791	0.00700942	0.006511	0.0168714	0.0220993	0.037874	0.00797114	0.00862809	0.0105886	0.00660669	0.0056662	0.00264604	0	0.0217792	0.0118227	0.00627887	0.0148786	0.00515773	0.00502942	0.0118832	0.0029857	0.00563285	0.00488182	0.0107815
AC007906.2	0	0	0.00407141	0	0	0	0	0.000953859	0	0.000598087	0.00172195	0.000712303	0.0018061	0.00550595	0	0	0	0	0.00266959	0.00293613	0.00198931	0.000891498	0.00102583	0.00314011	0.00157203	0	0	0.00127078	0	0	0.00557319	0.00199966	0.00412595	0.00466413	0.00150746	0.00217453	0.0332037	0	0	0.00540464	0	0	0	0.0049833	0	0	0.00377021	0.00170397
CHD9	1.38456	1.36718	1.42553	1.43057	1.44403	1.33718	1.09565	1.22677	1.50781	1.5039	1.5147	1.45698	1.35806	1.21014	1.45057	1.38129	1.15045	1.1641	1.4179	1.189	1.35179	1.10757	1.34931	1.49232	1.22786	1.34366	1.08408	1.16132	1.05589	1.35946	1.32813	1.09284	1.2264	1.5063	1.09502	1.42329	1.616	1.3348	1.12753	1.10766	1.61956	0.992092	1.02716	1.24455	1.20999	1.42525	1.62365	0.977259
RBL2	0.36614	0.331275	0.403775	0.258549	0.218372	0.243853	0.240091	0.352418	0.34158	0.321911	0.323068	0.297684	0.285213	0.354774	0.295187	0.298323	0.279014	0.238426	0.331928	0.257	0.236928	0.328165	0.322213	0.323507	0.212581	0.261926	0.241368	0.271995	0.307451	0.404367	0.387078	0.349435	0.289483	0.354043	0.354831	0.274383	0.160986	0.276204	0.189809	0.239737	0.287874	0.42918	0.339548	0.236993	0.265014	0.357609	0.267988	0.163233
AKTIP	0.0400128	0.0254266	0.0723195	0.0425925	0.100106	0.0431946	0.0889758	0.0771552	0.0432296	0.0720321	0.0568795	0.0354714	0.0489795	0.0548308	0.0680893	0.0704212	0.0274663	0.0761168	0.0643595	0.0349396	0.0255573	0.0645905	0.0529527	0.0610941	0.0313076	0.0402442	0.032591	0.0360422	0.0334643	0.03739	0.0798124	0.066051	0.0615003	0.0905024	0.0360824	0.0510439	0.128348	0.077193	0.0585294	0.0408069	0.0479741	0.0443481	0.0401757	0.0501016	0.0753737	0.0745884	0.0596975	0.0680327
RPGRIP1L	0.101649	0.0984852	0.11016	0.0599672	0.0928717	0.114771	0.112643	0.123654	0.0643679	0.109056	0.0984514	0.0945286	0.0817486	0.0765232	0.104646	0.0824803	0.10619	0.137696	0.09913	0.109917	0.0877322	0.116203	0.104715	0.149611	0.08157	0.0956095	0.089487	0.108743	0.122444	0.090992	0.108541	0.107803	0.0848752	0.104115	0.0788631	0.102666	0.0539632	0.0999496	0.0940342	0.102654	0.0916056	0.106195	0.0760329	0.105797	0.104426	0.100507	0.0961758	0.159398
FTO	0.721289	0.811395	0.911515	0.713341	0.69269	0.769196	0.883075	0.888998	0.880736	0.878896	0.876545	0.884049	0.783429	0.702692	0.774676	0.750896	0.891939	0.654401	0.795686	0.766685	0.743225	0.846114	0.885181	0.86733	0.918939	0.778175	0.840763	0.88294	0.692375	0.882155	0.946967	0.791268	0.83002	0.847276	0.873526	0.698965	0.684668	0.968285	0.706157	0.846135	0.788636	0.831399	0.733986	0.903411	0.885094	0.847965	0.780098	1.13512
IRX6	0.000905482	0	0	0	0	0	0	0	0	0	0.000426305	0	0.00089977	0	0	0	0	0	0	0.00100608	0	0.000897528	0.00169305	0	0	0	0	0	0	0	0	0	0.000671385	0	0.0023568	0	0	0	0.00213146	0	0	0	0	0	0.00248956	0	0.00276491	0
MMP2	0.00218844	0.00206989	0.0013686	0	0	0.00309203	0	0.000629519	0	0	0.00055586	0.000774419	0	0	0	0.00603782	0	0	0	0.00366656	0.00248145	0	0.00237375	0.00118282	0.00161141	0	0	0.003834	0.00840054	0	0.00110064	0	0.000458732	0	0	0	0	0	0	0	0.00187531	0.00488921	0	0.00151771	0.000586666	0	0.00232977	0.000885346
LPCAT2	0.0132271	0.013572	0.0104736	0.0199822	0.0167939	0.0281577	0.00845621	0.0215537	0.0108123	0.00241764	0.00430178	0.00530913	0.0121704	0.0122769	0.0169215	0.0286749	0.00389866	0.0493523	0.012367	0.0139795	0.0222924	0.00280815	0.0104249	0.0110198	0.0135596	0.00994553	0.0137537	0.0151603	0.0182149	0.0277161	0.0140575	0.00808994	0.0161292	0.0115228	0.00281555	0.00728536	0.0153742	0.0144127	0.0102013	0.00302528	0.0132013	0.0101023	0.0170315	0.0234558	0.00833477	0.00348971	0.0115194	0.00821448
SLC6A2	0	0	0	0	0	0	0	0.000892468	0	0	0	0	0	0	0	0.00558298	0	0	0	0	0	0.000887218	0	0	0	0	0	0	0	0.00897298	0	0.00111364	0.000364866	0	0	0	0	0	0	0	0	0	0	0	0.000751514	0	0	0.000391213
CES1	0.00308041	0	0	0	0	0.00321026	0	0	0	0.00212665	0.00160809	0.00445206	0	0.01038	0	0.0133622	0.00250849	0	0	0	0.00663998	0.00577873	0	0	0.0009817	0.00345869	0.00231545	0	0.00315962	0	0	0.000888853	0.00170645	0.00427321	0	0	0.0141323	0	0	0.00328822	0	0	0.00661265	0	0	0	0	0.0120918
CES5A	0.0110019	0.0100472	0.00243693	0	0.00408944	0	0.000803109	0.00188296	0.00517257	0.00102106	0.00815735	0.000657917	0.00273799	0.00297256	0.00384786	0.00349616	0	0	0.00217403	0.00135416	0	0.00091873	0.00322433	0.00155739	0.00182218	0.000756989	0.000831969	0.00253491	0.00320557	0	0.0033314	0	0.00226751	0	0.00435695	0	0	0.0018521	0	0.00597624	0.00306489	0.0057388	0.00475053	0.000585918	0.00136232	0.00653562	0	0.0140382
GNAO1	0.762361	1.00667	0.935789	0.998784	0.891819	0.682579	1.04444	0.869801	1.14076	0.890204	0.957638	0.760746	1.06838	0.726136	1.09379	0.836236	0.709464	0.914927	0.870932	0.820772	0.855618	0.752572	0.937719	1.13984	1.19172	0.69705	0.681556	0.74862	0.606183	0.821851	0.915568	0.761502	0.853479	1.03586	0.658495	0.952366	0.736012	0.697084	0.798987	0.666752	0.935985	0.732183	0.586705	0.863524	0.924819	0.955495	1.24851	0.704477
AMFR	0.0907838	0.0715985	0.12099	0.130552	0.107849	0.10325	0.149526	0.120337	0.182498	0.118565	0.118814	0.0882452	0.106885	0.110117	0.136712	0.106962	0.0937686	0.105373	0.1277	0.104946	0.125419	0.190429	0.0903658	0.100795	0.124316	0.0884437	0.11606	0.113245	0.112967	0.162842	0.136338	0.163157	0.130783	0.151586	0.0781065	0.0998203	0.125793	0.169369	0.0846788	0.173116	0.130279	0.113922	0.152774	0.0960684	0.0917004	0.15363	0.108591	0.194797
NUDT21	0.131958	0.139298	0.102997	0.136995	0.10551	0.131887	0.0844647	0.130135	0.117744	0.138021	0.147267	0.100495	0.112941	0.126661	0.102979	0.0956449	0.0824761	0.171454	0.114222	0.12981	0.122086	0.128744	0.112423	0.113009	0.0924748	0.128166	0.111777	0.105168	0.11514	0.117479	0.145014	0.120651	0.118859	0.123963	0.0962944	0.117968	0.0847808	0.145925	0.0700472	0.12777	0.117145	0.156504	0.117766	0.121027	0.123281	0.107014	0.109982	0.253476
OGFOD1	0.0387647	0.0448976	0.0913936	0.0600142	0.0523337	0.0772254	0.0988198	0.0816684	0.107918	0.0841647	0.122007	0.0386932	0.0425254	0.0913318	0.0457049	0.0823811	0.0399043	0.0918021	0.106858	0.0366355	0.0603015	0.10925	0.0465042	0.100735	0.0411185	0.0316057	0.0405061	0.0766583	0.0594193	0.089919	0.114181	0.140281	0.0662615	0.194302	0.0327977	0.0358783	0.0547832	0.0668192	0.0421149	0.0989476	0.0809472	0.0410729	0.0616493	0.0368102	0.0437948	0.129322	0.106715	0.191368
BBS2	0.795941	0.665493	0.670611	0.53759	0.50831	0.667215	0.38881	0.646187	0.675914	0.801902	0.905058	0.874763	0.820934	0.637661	0.656869	0.663009	0.562954	0.692441	0.72699	0.710884	0.695111	0.536495	0.810092	0.7504	0.586824	0.710925	0.585859	0.532866	0.606584	0.624217	0.810271	0.53382	0.706479	0.667591	0.494685	0.672539	0.290445	0.702265	0.648155	0.587314	0.731947	0.65636	0.536824	0.563351	0.55603	0.672529	0.799116	0.295669
MT4	0	0	0	0	0	0	0	0.001439	0	0.000418606	0.00126492	0.000969865	0.000253622	0	0.00143237	0.00301375	0	0	0.000902798	0	0	0.00127879	0	0.00140849	0.000394785	0	0	0.00125902	0	0	0	0	0.00070155	0	0	0.00226227	0	0.00153749	0.00185786	0.00120107	0	0	0.00189166	0	0	0.00143904	0.00180582	0.00101976
MT3	0.507375	0.521548	0.622918	0.844461	0.991983	0.603971	0.99192	0.69262	0.483463	0.273644	0.434218	0.246488	0.468593	0.551635	0.672366	0.623829	0.497504	0.59985	0.593249	0.679308	0.83932	0.29954	0.33252	0.726728	0.645499	0.390704	0.763914	0.615679	1.2904	0.747864	0.448923	0.435842	0.487707	0.998728	0.198467	0.491966	1.28658	0.8719	0.665048	0.522546	0.551979	0.791443	0.513972	0.529256	1.5036	0.790831	0.295407	0.833541
MT2A	0.427428	0.330137	0.567308	0.753492	0.591	0.359774	1.4505	0.773954	0.373404	0.274078	0.199532	0.13852	0.190041	0.758498	0.469551	0.489538	0.917149	0.501602	0.694535	0.500661	0.601273	0.310568	0.1362	0.663559	0.429064	0.146977	0.268788	0.346732	0.881188	0.604417	0.530984	0.497933	0.339161	0.671215	0.141138	0.26865	0.836493	0.980949	0.313093	0.542374	0.340757	0.384374	0.78297	0.158676	0.671767	0.928063	0.206234	1.16043
MT1E	0.191572	0.122548	0.339153	0.219478	0.279138	0.143401	0.634802	0.369637	0.122231	0.163489	0.160546	0.10587	0.160281	0.259531	0.141659	0.14722	0.516877	0.193718	0.339717	0.139949	0.179256	0.0643062	0.123136	0.234929	0.146449	0.0613368	0.188481	0.185219	0.276453	0.231116	0.363776	0.125712	0.124407	0.205149	0.0550074	0.0883432	0.237596	0.354618	0.227444	0.199439	0.131745	0.142639	0.30241	0.0793562	0.1959	0.396208	0.0873388	0.530828
MT1M	0.0959567	0.0668407	0.169071	0.0911372	0.15018	0.0670517	0.352911	0.2859	0.11648	0.0626627	0.076511	0.0465597	0.0424546	0.38498	0.108473	0.0582454	0.293704	0.077482	0.164758	0.0881956	0.114027	0.178136	0.0488062	0.159928	0.0618681	0.0261	0.142019	0.0953329	0.260763	0.155309	0.204513	0.144319	0.172	0.122448	0.0647129	0.0458346	0.217934	0.19976	0.157457	0.268542	0.044499	0.131654	0.538451	0.0301548	0.132167	0.546696	0.021633	0.361853
MT1A	0.00231804	0.00459921	0.0049885	0.0118539	0.00978859	0	0.0167502	0.00952744	0	0.00140807	0.000734013	0.000271716	0.00387203	0.0309939	0.00389857	0	0.00987667	0	0.00382821	0	0	0.00659573	0.000705689	0.0027077	0.00121665	0.000976771	0.000900607	0.00102853	0.00836237	0.00567645	0.00308816	0.00496731	0.00533867	0.00209541	0.000842802	0.0021915	0	0.00290405	0.000989019	0.0110364	0.00246548	0	0.0413083	0.00189718	0.00460545	0.0187751	0.000853619	0.0319471
MT1F	0.100381	0.0213653	0.0871981	0.0523342	0.0777501	0.0554502	0.123037	0.0772032	0.0653316	0.0378403	0.0428931	0.0225108	0.0334313	0.0821856	0.0595682	0.0587633	0.175705	0.114503	0.0805839	0.0664985	0.0527047	0.0151985	0.0344733	0.086249	0.0558839	0.0127011	0.0519652	0.0239139	0.061366	0.063435	0.122092	0.0331978	0.0243373	0.0900227	0.0123891	0.0221028	0.136936	0.217891	0.0701443	0.00890309	0.0276898	0.0427402	0.0387529	0.0206311	0.0443856	0.0490576	0.0143011	0.154002
MT1G	0.0861574	0.0468361	0.128487	0.137141	0.146209	0.0673029	0.384847	0.163592	0.0650807	0.0518735	0.0556102	0.0250015	0.049529	0.150428	0.0721664	0.0590658	0.248356	0.084214	0.170513	0.0533597	0.129342	0.0300347	0.0261006	0.148397	0.0884532	0.0286922	0.0515223	0.054304	0.21412	0.151536	0.174982	0.0648259	0.0422706	0.171077	0.028956	0.0492285	0.243399	0.309102	0.0936536	0.0539148	0.0202687	0.0909681	0.118285	0.0422212	0.0814415	0.100621	0.0174371	0.19052
MT1H	0.0137976	0.00467434	0.00874784	0.0181395	0.027077	0.0108341	0.166359	0.0392772	0.020999	0.00567278	0	0.00614506	0.00220357	0.0764872	0.00992744	0.0289569	0.0300334	0	0.0281722	0.00572973	0.0363563	0.00170983	0.00386793	0.0604922	0.00154794	0.00335584	0	0.00609717	0.00713421	0.00531066	0.0276827	0.00272229	0.00279973	0.0204455	0.00143546	0.012395	0.0667863	0.0333739	0.0100491	0	0	0.0132106	0.00578561	0	0.000996559	0.0157952	0.00131126	0.0254812
MT1X	0.142503	0.136096	0.279249	0.193248	0.167849	0.0833879	0.453648	0.383877	0.107091	0.07567	0.0735067	0.0656047	0.0573567	0.383365	0.131703	0.136215	0.394001	0.0482852	0.274068	0.0644863	0.186469	0.444949	0.0692408	0.14699	0.16546	0.0616712	0.111266	0.132863	0.499525	0.174425	0.193597	0.403169	0.24791	0.132461	0.0967073	0.0450197	0.253734	0.331402	0.159953	0.499649	0.0587206	0.231891	0.849433	0.0484382	0.169669	0.655096	0.0453584	0.414912
NUP93	0.0921711	0.0838733	0.106093	0.128832	0.0492305	0.084066	0.132417	0.103488	0.100985	0.0942777	0.0904839	0.0778159	0.0919927	0.11709	0.115052	0.0827264	0.0637979	0.0503143	0.0844322	0.0783447	0.0611319	0.14918	0.0795678	0.104236	0.0652278	0.0759564	0.0553104	0.0964684	0.0427041	0.0673024	0.102056	0.17483	0.105883	0.0849702	0.0604089	0.0849868	0.0551524	0.0788905	0.0767504	0.0878786	0.077704	0.0535659	0.0634298	0.0552348	0.0465101	0.103399	0.103111	0.15525
SLC12A3	0.00141058	0.00977888	0.0016258	0.00563729	0.0180002	0.00371785	0.00572601	0.00393562	0	0.00524013	0.00265506	0.0042999	0.00121488	0	0.00129837	0	0	0	0.00273279	0	0.00464424	0.0043108	0.00310873	0.00472024	0.00591654	0.0129669	0.00585825	0.00822506	0.0073046	0.0195221	0.00401255	0.00236086	0.00388689	0.00183786	0	0.00903222	0.00415501	0.00629869	0	0.00280357	0	0.0149804	0.00612383	0.00182855	0.00185189	0.00458782	0.00225488	0.00633645
HERPUD1	0.0557049	0.050843	0.083584	0.109824	0.156694	0.0998721	0.259288	0.0997193	0.0834678	0.0762456	0.0930309	0.0465243	0.0801436	0.0875928	0.067032	0.0732786	0.0721239	0.0683481	0.0866803	0.064708	0.0357719	0.0764884	0.0436924	0.0891646	0.0751993	0.0515296	0.093379	0.101016	0.0653148	0.0658693	0.0811373	0.0897081	0.0861551	0.134931	0.0521491	0.0508145	0.0591136	0.0951406	0.0529357	0.101108	0.0460555	0.122207	0.0626345	0.0808852	0.0639359	0.125416	0.0458841	0.218081
CETP	0	0	0.00424662	0	0	0	0.00274945	0	0	0	0.000464681	0	0	0	0	0.00978149	0	0	0.00106278	0	0	0.00599607	0.000762604	0.00185635	0	0	0	0.00202428	0	0	0	0.00418203	0.000298224	0.00440561	0	0	0	0	0	0.000712665	0	0.00613679	0	0	0	0.00152574	0	0.00633262
NLRC5	0.0231339	0.0428892	0.0494777	0.0104844	0.0383944	0.0272532	0.110396	0.101569	0.0282255	0.033573	0.0316161	0.0339274	0.0327297	0.0460471	0.0376858	0.0289584	0.0289143	0.0229812	0.0274205	0.0188308	0.0154879	0.141503	0.0228427	0.0384859	0.0168987	0.00842113	0.0277981	0.078666	0.0356751	0.0767725	0.043817	0.166687	0.10274	0.0278121	0.0410733	0.0318045	0.0614888	0.0360495	0.0381628	0.172795	0.0188551	0.0466228	0.0666448	0.0266335	0.0373377	0.0561685	0.0385654	0.289684
CPNE2	0.0245711	0.0599531	0.0671644	0.0745045	0.0998717	0.0471102	0.1021	0.0612481	0.0658593	0.0433308	0.0445272	0.0413882	0.0596717	0.0606304	0.0603867	0.0596462	0.0630975	0.109097	0.0412732	0.0419231	0.0406278	0.0510557	0.0592031	0.0746601	0.0687277	0.0134027	0.0200195	0.0508089	0.0366096	0.0803743	0.0504516	0.0696651	0.0536802	0.0728271	0.0252833	0.060633	0.268648	0.145651	0.0506018	0.0623705	0.0650397	0.0408183	0.0417157	0.0546661	0.0666194	0.114918	0.0773399	0.0382657
FAM192A	0.0679312	0.0609306	0.123764	0.117295	0.0787668	0.0904049	0.0918587	0.109115	0.0819625	0.0873741	0.0943484	0.0804667	0.0880772	0.0965481	0.100305	0.11083	0.103894	0.0356617	0.108138	0.0785835	0.0834602	0.0995792	0.0956877	0.087888	0.0746876	0.0933006	0.071797	0.0856217	0.100879	0.123315	0.138841	0.119719	0.0882971	0.118394	0.0758159	0.0800732	0.102556	0.103817	0.0597894	0.100904	0.0793955	0.0762729	0.0803585	0.0852947	0.0909797	0.121053	0.0855079	0.0661705
RSPRY1	0.133439	0.113628	0.151923	0.153968	0.170695	0.118044	0.0950116	0.143609	0.142303	0.156753	0.160478	0.126086	0.112328	0.139061	0.128391	0.122635	0.0909477	0.0620289	0.140211	0.109207	0.156872	0.20057	0.121708	0.161562	0.149256	0.103962	0.0862221	0.104189	0.102369	0.159167	0.143107	0.157217	0.122317	0.153205	0.114038	0.124314	0.0691428	0.148541	0.084184	0.170322	0.1483	0.128281	0.104534	0.0907907	0.0820689	0.154461	0.143385	0.187186
ARL2BP	0.0684864	0.0626576	0.0874834	0.0744812	0.0907258	0.0707601	0.0633286	0.0826517	0.0842662	0.0757243	0.0824359	0.0626788	0.0885838	0.101196	0.084191	0.080931	0.0617861	0.0513715	0.0771422	0.0412352	0.0720181	0.103046	0.0732412	0.0670205	0.060316	0.0634411	0.0746661	0.0726772	0.060309	0.0918526	0.0814545	0.0774728	0.074401	0.0748382	0.0544116	0.0461645	0.0680424	0.0898413	0.0597562	0.0746657	0.0506773	0.0591713	0.0586092	0.0580613	0.0782275	0.0819656	0.0686643	0.0594036
PLLP	0.0312632	0.0384209	0.0575372	0.119108	0.129837	0.0496591	0.029462	0.0681879	0.0321555	0.0096752	0.0350702	0.0171997	0.0282544	0.0437981	0.0220505	0.0120244	0.020319	0.0132802	0.0234733	0.0154845	0.0531447	0.0144473	0.0358009	0.0215318	0.0922369	0.030718	0.0113159	0.0339632	0.0541504	0.0703954	0.0308892	0.0136537	0.0287696	0.00615062	0.0162131	0.00936924	0.0227348	0.0649855	0.0300304	0.00850999	0.0176267	0.00257932	0.031586	0.0514452	0.0267673	0.0104018	0.0161426	0.0226519
CCL22	0	0	0.00140199	0	0	0.000579681	0.00283089	0.000579173	0	0	0	0	0	0	0	0	0	0	0	0	0	0	0.000824864	0	0	0	0	0	0	0	0	0	0	0	0	0	0	0	0.00277875	0.00143249	0	0	0	0	0	0	0	0
CX3CL1	0.0302242	0.0364368	0.0303906	0.0338243	0.0394377	0.0356865	0.0793071	0.0435314	0.0289147	0.0163704	0.0161085	0.0214088	0.0342054	0.0391618	0.0244014	0.00927453	0.0361244	0.0132802	0.0270237	0.0274052	0.0132535	0.017517	0.0187765	0.0235087	0.0373209	0.0465598	0.045102	0.0304067	0.0253293	0.0409892	0.0452754	0.0572785	0.0387696	0.0459586	0.0111969	0.019924	0.0577499	0.0332649	0.0454002	0.0102399	0.0147838	0.0154985	0.0205487	0.0168473	0.0175856	0.0179029	0.0162883	0.0239066
CCL17	0.00241926	0	0	0	0	0.00108434	0	0.0013822	0.00492157	0	0.00101461	0.000973631	0.00128801	0	0.00233348	0	0	0	0	0	0	0.00366611	0.00281487	0	0.00127666	0	0	0.00234974	0.00221243	0	0.00103048	0.00191507	0.000795076	0	0	0	0	0	0	0.000925357	0.0038878	0.00451927	0	0	0	0	0.00167657	0.00334082
CIAPIN1	0.0566925	0.0588288	0.0721498	0.0821702	0.0744008	0.042556	0.0532575	0.0680722	0.0964735	0.0415128	0.0726499	0.0494626	0.0575946	0.0818997	0.0685891	0.0810903	0.0338706	0.0286009	0.0580758	0.0600732	0.0783876	0.0882377	0.0620868	0.090011	0.0480205	0.0503656	0.0464304	0.0436279	0.0354613	0.0330062	0.0612462	0.0680137	0.0784121	0.0472041	0.0442388	0.0526713	0.037846	0.0602377	0.0886309	0.0736674	0.0594546	0.0379572	0.0598527	0.044215	0.0496736	0.0899457	0.0815584	0.0636702
COQ9	0.173865	0.21822	0.205672	0.125869	0.134497	0.118655	0.203883	0.188222	0.245696	0.199065	0.201759	0.189947	0.192576	0.187132	0.203012	0.155625	0.1771	0.127816	0.195368	0.128813	0.149456	0.170892	0.168581	0.194811	0.160517	0.190693	0.128431	0.113824	0.120269	0.164989	0.196109	0.116766	0.209164	0.16834	0.100763	0.173311	0.319902	0.299295	0.138423	0.161658	0.1302	0.170127	0.119473	0.14771	0.17108	0.15892	0.216023	0.110319
POLR2C	0.0408437	0.0484172	0.0550033	0.0830187	0.030244	0.0519027	0.107849	0.0717325	0.0763067	0.0579008	0.0649951	0.0399893	0.0502977	0.0604653	0.0631367	0.0568966	0.0260172	0.0489076	0.0701483	0.0393148	0.0547994	0.0575641	0.0441543	0.0757281	0.0381277	0.0425909	0.0320781	0.0465782	0.0408506	0.048553	0.0668391	0.0741588	0.0589429	0.057588	0.0160367	0.0486665	0.0763688	0.0666417	0.0400405	0.0413228	0.0613029	0.065997	0.0441661	0.0359868	0.0405521	0.0631883	0.0423614	0.0681476
DOK4	0.00191686	0.0177816	0.0101942	0	0	0.0101562	0.00248672	0.00642247	0	0.00113948	0.00204494	0.00222379	0.00632698	0.00773203	0.00110632	0.00513769	0.00715525	0.0357566	0.00231799	0.00561112	0	0.00280159	0.00319046	0.0027907	0.00754982	0.0021409	0.00790129	0.00380726	0.00688567	0	0.00762256	0.0102063	0.00463867	0.002361	0.00426542	0.00118853	0	0.00718123	0.0101492	0.00400077	0.00406789	0	0.00480305	0.00351191	0.00145725	0.00298561	0.00293191	0.0035237
CCDC102A	0.00111832	0.0107647	0.0061298	0	0.00519645	0.0027086	0.0138249	0.00708307	0.0148233	0.0023823	0.0112974	0.00545962	0.00322161	0.00979955	0.0119186	0.0115454	0.00967325	0	0.00604082	0.00355387	0.00825575	0.00789617	0.00775799	0.00757278	0.00500745	0	0.00125565	0.00485154	0	0.00849877	0.0119972	0.00974792	0.00456467	0.011498	0.00604713	0.00377153	0.00872433	0.00901153	0.00767606	0.00271284	0.00439758	0	0	0.00684306	0.00922495	0.00416407	0.00726822	0.00723634
ADGRG5	0.00416859	0.00598045	0.00591419	0	0.00858731	0.00496415	0.000983963	0.00232583	0	0.00153247	0.00197158	0	0.00120182	0.00391589	0	0	0.00454938	0	0.00685378	0	0.00109825	0.00410202	0.000666561	0.00319479	0.00135925	0.00110735	0	0.00870104	0.00926542	0	0.00401025	0.00131059	0.00477076	0.00199951	0.00393589	0.00154621	0.0102201	0.00426357	0	0.00522115	0	0.0128716	0	0	0	0.00313174	0.00272782	0.00409223
ADGRG1	0.427569	0.437516	0.296078	0.478261	0.423457	0.416096	0.441535	0.471023	0.515085	0.502666	0.622417	0.530019	0.633863	0.390511	0.462281	0.390794	0.300229	0.391494	0.55039	0.451684	0.49996	0.67939	0.570975	0.480517	0.642001	0.406595	0.38885	0.317582	0.391505	0.410007	0.297763	0.440049	0.59515	0.423592	0.408448	0.420722	0.532974	0.563056	0.686383	0.547458	0.409024	0.30215	0.359632	0.244059	0.230666	1.0518	0.431189	0.206922
ADGRG3	0.00125981	0	0.00627826	0	0.00737347	0.00242582	0.00104647	0.00248953	0	0.00223248	0.00710792	0.00132768	0.00181104	0.00884677	0.009746	0	0	0	0	0.00319947	0.0136294	0.00376709	0.00260256	0.00274247	0.00784091	0	0	0.0019394	0.0104723	0	0	0.0020223	0.0026839	0	0	0.00694645	0	0.00105977	0	0.00415354	0.000960542	0.00730815	0	0.00128367	0.00205048	0.0131832	0.00134235	0.0236076
DRC7	0.0144222	0	0.00897538	0	0	0.000778055	0.00807532	0.0080414	0.00314138	0.00434484	0.00626634	0.00183337	0.00134233	0.00625538	0.00108102	0.00233972	0.00803526	0	0.00868704	0.00606438	0.005545	0.00220578	0.00576194	0.0109261	0.00397088	0.0113156	0.0022098	0.00585651	0.00991881	0.00842126	0.00982655	0.00687357	0.00366361	0.00753456	0.00387472	0	0	0.00133159	0.00597084	0.001276	0.00559054	0.0045885	0.00546112	0.00886581	0.00142123	0.00451868	0.0039693	0.00319016
KATNB1	0.0217063	0.0288921	0.0242902	0.0468778	0.0124646	0.0219602	0.0172216	0.040965	0.0173423	0.0196629	0.0168974	0.0158186	0.0299004	0.0214453	0.0336744	0.0126708	0.0107666	0.0141619	0.023238	0.0171109	0.0312734	0.0211765	0.0252202	0.0253927	0.017768	0.0310653	0.0415231	0.0232249	0.0382178	0.0268538	0.0472093	0.0355618	0.0366754	0.0145226	0.017384	0.0136369	0.0360115	0.0347822	0.034365	0.020796	0.0179946	0.0337631	0.0274066	0.0176816	0.0235793	0.0331465	0.0235054	0.0190628
KIFC3	0.0960767	0.16026	0.163271	0.151651	0.132805	0.107142	0.127102	0.151722	0.261163	0.167632	0.154274	0.146533	0.22112	0.209143	0.236933	0.202894	0.0569576	0.275891	0.129804	0.150034	0.160337	0.125369	0.209204	0.209912	0.137314	0.105342	0.0490129	0.0669887	0.0532845	0.129569	0.118489	0.13432	0.158782	0.123739	0.060871	0.121146	0.0451041	0.116647	0.0919548	0.0982874	0.238642	0.0852857	0.0518335	0.0805272	0.0640055	0.184426	0.313333	0.0714051
CNGB1	0.00600453	0.00296205	0.00365689	0	0.00753447	0.00240129	0.0117373	0.00562503	0	0.00343544	0.00716249	0.00265245	0.000905085	0.00698423	0.00799585	0.00680091	0.0137614	0.02779	0.00528836	0.00351574	0.00161714	0.0159389	0.00445044	0.0099726	0.00565234	0.00357939	0.00211174	0.00436267	0.0154176	0.00668355	0.00783953	0.00824971	0.0107288	0.00674556	0.00375396	0.00315338	0.0346113	0.00837921	0.00649218	0.00703038	0.00527707	0	0	0.0149197	0.00645709	0.0116097	0.00489754	0.0117648
TEPP	0	0	0.00316882	0	0	0.00128976	0	0.000430101	0	0	0.000297297	0.00101373	0	0	0	0	0	0	0.0010725	0	0	0	0	0.00187272	0.00188339	0	0	0	0.00211468	0	0	0.00206098	0	0	0.00095719	0	0	0	0.00172122	0	0.00177865	0	0	0	0.00282307	0	0.00148107	0.00044871
ZNF319	0.00624617	0.00380883	0.00511314	0.019448	0.0214422	0.0110792	0.0170464	0.00964857	0.00854813	0.00472615	0.00913537	0.00453769	0.00857502	0.00415566	0.00566687	0	0.0106514	0	0.0109226	0.00258337	0.00565795	0.00593222	0.013423	0.00769118	0.0148444	0.00815122	0.0143376	0	0.00489867	0	0.0156278	0.00184042	0.00626453	0.00554444	0.0039269	0.00652147	0	0.00553974	0.0187128	0.00447909	0.00419425	0	0	0.00438521	0.00239051	0.00679577	0.00598079	0.014633
USB1	0.0299152	0.0349963	0.0271224	0.054105	0.0223928	0.0250101	0.0425188	0.0371279	0.027538	0.0295988	0.0348905	0.020343	0.0341747	0.0414452	0.026543	0.0187134	0.030219	0.0218681	0.0235355	0.0261574	0.0312772	0.0563761	0.023548	0.0398507	0.0216835	0.0326828	0.0213532	0.0263653	0.0234984	0.0323026	0.0434952	0.0409497	0.0405125	0.0391412	0.039506	0.0341138	0.043083	0.0640961	0.0268617	0.0520283	0.0294007	0.0223	0.0393125	0.0324107	0.0154129	0.0306968	0.0273098	0.0399478
MMP15	0.0124371	0.0147371	0.0283761	0.0125949	0.00438785	0.0264708	0.0120433	0.0178008	0.0484362	0.0321118	0.0291506	0.0214008	0.0513758	0.00391589	0.0390747	0.0325821	0.013132	0.0671091	0.0188334	0.0304047	0.0330003	0.0278238	0.0401137	0.0169166	0.0284916	0.0153087	0.0261825	0.0118412	0.00823063	0.0232662	0.0228771	0.0396389	0.0247878	0.0145636	0.016389	0.0573611	0.0399015	0.0298507	0.0769733	0.0207735	0.0205252	0.00298065	0.0064967	0.0185273	0.0147895	0.0341838	0.00875353	0.00893667
CFAP20	0.0452489	0.0555598	0.0567208	0.063046	0.0440687	0.0307033	0.0315616	0.0690926	0.0840873	0.0453207	0.0442988	0.0348851	0.0382594	0.0503926	0.0681608	0.0575451	0.029986	0.0956733	0.0484736	0.0383644	0.06034	0.0698045	0.0295781	0.0718279	0.0371794	0.0449848	0.0576857	0.049283	0.0542308	0.0450657	0.0691374	0.0691515	0.0589465	0.0582354	0.0376409	0.0387969	0.0346943	0.0376517	0.0481779	0.0416809	0.0536363	0.0727848	0.0592611	0.0315772	0.0560838	0.0336244	0.0448706	0.0931177
CSNK2A2	0.0884011	0.0535782	0.104696	0.0680418	0.0750209	0.0974335	0.12214	0.104655	0.113456	0.103839	0.0913214	0.0852344	0.0822247	0.0884895	0.0955394	0.0877572	0.0819495	0.0681157	0.0966321	0.0877816	0.0973748	0.160951	0.100326	0.0986052	0.0760553	0.0762392	0.0690295	0.0994738	0.033181	0.106305	0.111161	0.133021	0.106319	0.119124	0.0686443	0.0731345	0.0589626	0.103394	0.0441606	0.0770397	0.0969977	0.0855183	0.106594	0.0849883	0.0613618	0.0893921	0.0977283	0.13982
CCDC113	0.0212522	0.040183	0.0487904	0.0048345	0.0480735	0.0191303	0.0393715	0.0371486	0.0151047	0.0367096	0.0417842	0.029888	0.0266751	0.0312299	0.0207687	0.0351907	0.0133779	0.02779	0.037652	0.0310818	0.0559288	0.0504507	0.0294738	0.0308941	0.0231867	0.0322205	0.0156298	0.0192086	0.0432165	0.0411116	0.0399418	0.0500815	0.0364098	0.041995	0.0225033	0.0544193	0.0350634	0.0291461	0.031743	0.0410999	0.028718	0.0388762	0.0541303	0.0369207	0.0165624	0.0494418	0.0544076	0.0418409
PRSS54	0.00477345	0.00332165	0.00106615	0	0	0	0	0.00041476	0	0.00149865	0.000757644	0	0.00269665	0	0.00222187	0.00287188	0	0	0.00177795	0	0	0.00350762	0	0.00362235	0	0	0.00125529	0	0.00303229	0	0.00121652	0	0.000689048	0.00787642	0	0	0	0	0	0.00117049	0.00164631	0.00345919	0	0.00138726	0	0.00311476	0.00335902	0.00167961
GINS3	0.0416729	0.0853104	0.072079	0.0831396	0.077842	0.0865356	0.0294819	0.0901648	0.147996	0.0894071	0.111638	0.141098	0.158402	0.110343	0.217988	0.234059	0.0376253	0.101091	0.0671616	0.115565	0.185085	0.0430325	0.0550086	0.143784	0.0714397	0.0732444	0.014585	0.026963	0.0506795	0.077613	0.0363226	0.0601192	0.0861371	0.062875	0.041081	0.103412	0.00751338	0.187225	0.0320851	0.0272283	0.10707	0.0434437	0.0190439	0.0633968	0.0563986	0.364725	0.15274	0.0260924
NDRG4	0.240632	0.250553	0.211023	0.354508	0.418298	0.291379	0.222444	0.292082	0.353909	0.232218	0.255088	0.187627	0.297642	0.206258	0.315072	0.139534	0.1122	0.261448	0.234393	0.248139	0.324561	0.17878	0.227636	0.24838	0.228706	0.339741	0.272852	0.222189	0.346872	0.258058	0.257809	0.272947	0.280563	0.224742	0.20139	0.217093	0.211068	0.142354	0.176849	0.15357	0.172568	0.213557	0.208143	0.180497	0.188651	0.204108	0.233386	0.118194
SETD6	0.0397642	0.0223418	0.0348614	0.0240656	0.0302086	0.0180968	0.0574531	0.0370084	0.0377428	0.0324803	0.0420357	0.0189013	0.0298596	0.0251531	0.0257436	0.0380435	0.0234633	0.0280989	0.0349983	0.0201795	0.0391964	0.0414183	0.0227276	0.0349791	0.019728	0.0193302	0.0292938	0.0298878	0.0206277	0.0453123	0.0467099	0.0252234	0.0377165	0.0398125	0.0123172	0.0233526	0.0207286	0.0387826	0.0213782	0.0201161	0.0146004	0.0286306	0.0131656	0.0208036	0.0243256	0.0326723	0.0285673	0.0175591
CNOT1	0.151227	0.17263	0.189501	0.123827	0.231358	0.173051	0.177325	0.181052	0.209344	0.198127	0.202295	0.134349	0.140026	0.195379	0.168319	0.107338	0.153805	0.201861	0.181174	0.129125	0.182159	0.206148	0.149375	0.223656	0.178016	0.126065	0.109305	0.166302	0.159757	0.193671	0.212456	0.198018	0.157073	0.200689	0.123358	0.130017	0.123246	0.210999	0.12342	0.223893	0.207689	0.234152	0.192531	0.128181	0.148798	0.197326	0.20265	0.235101
SLC38A7	0.0405303	0.0579301	0.0580386	0.0495032	0.0241978	0.039992	0.0569245	0.0560989	0.0371059	0.0585653	0.0567988	0.0468308	0.0637428	0.0750692	0.0852426	0.0232165	0.0573352	0.0618291	0.0493875	0.0455862	0.0673628	0.0474207	0.0575655	0.0539442	0.0503785	0.0617022	0.050851	0.0344327	0.0338932	0.0511197	0.0657351	0.066435	0.0546684	0.0591915	0.0340118	0.0453508	0.0614777	0.0413273	0.0868506	0.0395811	0.0496194	0.0282619	0.03315	0.0410278	0.0370018	0.0519423	0.0606652	0.0411621
GOT2	0.0560442	0.091904	0.0791754	0.0861794	0.0863542	0.0747354	0.0873911	0.0779237	0.0539815	0.0638139	0.0482773	0.0643631	0.0651924	0.101931	0.0701473	0.0764562	0.0619241	0.119971	0.0732607	0.0654538	0.0526029	0.060571	0.0824285	0.0689108	0.0422396	0.0564452	0.0732054	0.079571	0.0570844	0.0445118	0.088118	0.0863374	0.0936866	0.064974	0.0301916	0.035419	0.140294	0.0930954	0.0769553	0.0721619	0.0407347	0.0419246	0.0690944	0.0547919	0.0602771	0.0603472	0.0604071	0.0515267
CDH8	0.104755	0.0806008	0.0743643	0.137883	0.161546	0.148363	0.127367	0.106954	0.0896556	0.0437277	0.0492804	0.0571843	0.0998632	0.0594264	0.0699064	0.0610311	0.125664	0.0989007	0.0693071	0.0791524	0.103689	0.0465162	0.0879144	0.0688651	0.0891608	0.142636	0.141695	0.12109	0.101384	0.110984	0.0857548	0.090654	0.0769831	0.0455938	0.0754649	0.0695004	0.113051	0.0688431	0.1329	0.0697503	0.0654907	0.0465199	0.0777708	0.128538	0.0765165	0.0496232	0.0566795	0.0564569
CDH11	0.420893	0.393848	0.410764	0.343256	0.402449	0.429653	0.334632	0.374656	0.432037	0.527554	0.580021	0.439828	0.418246	0.314877	0.411902	0.331306	0.308762	0.405031	0.412707	0.410866	0.340888	0.384012	0.462599	0.410638	0.419712	0.353542	0.278203	0.344328	0.333155	0.450437	0.438778	0.318796	0.425903	0.416706	0.442684	0.325147	0.17256	0.313355	0.248055	0.426675	0.391644	0.418022	0.322584	0.360443	0.319504	0.349948	0.465294	0.181732
CDH5	0.00213884	0	0.00254952	0	0	0	0.0013496	0.000616454	0	0.000702507	0.00121708	0	0.000632413	0.00336956	0.00112461	0	0	0	0.00246035	0.00182434	0	0.000798841	0	0	0.00257795	0	0.00118567	0	0.00599975	0.00730083	0.000593895	0.0032269	0.000343266	0	0.00494419	0	0	0.00228248	0	0	0.00520218	0	0	0	0.00212154	0	0.000774313	0.00257007
BEAN1	0.0189458	0.0433726	0.0708914	0.0711099	0.0227705	0.0150996	0.029775	0.0243514	0.06053	0.0138515	0.0294371	0.0143284	0.0161534	0.0512035	0.0247867	0.0451851	0.0071163	0.0395355	0.0491825	0.0272064	0.0337231	0.0497841	0.0137036	0.051056	0.0127954	0.0130005	0.00966763	0.0210094	0.111062	0.0153736	0.0187526	0.0399748	0.0356573	0.0490579	0.00966376	0.00585661	0.013956	0.0257954	0.0108828	0.0301314	0.0247578	0.0335226	0.0674488	0.0141889	0.0164653	0.0526349	0.0248916	0.0494298
AC010542.3	0.0740067	0.0620696	0.0716885	0.0132026	0.0402944	0.0197015	0.0298259	0.0548461	0.0464721	0.0513948	0.0696338	0.0563799	0.0349395	0.143495	0.0853285	0.0576404	0.0444144	0.103567	0.0699187	0.0506363	0.0619556	0.102357	0.0559616	0.0606856	0.0384988	0.039392	0.0145126	0.0295545	0.041511	0.0321308	0.0456206	0.076245	0.102636	0.0427723	0.0395364	0.0689793	0.0318975	0.0796734	0.030198	0.127225	0.0816888	0.0532458	0.0702501	0.0221005	0.0173818	0.105719	0.0877053	0.134295
TK2	0.0662809	0.109381	0.0943539	0.0353727	0.043072	0.0396512	0.0226155	0.080475	0.0782837	0.06929	0.0846587	0.056607	0.0436432	0.102263	0.0852763	0.0579922	0.0434628	0.0913541	0.0804375	0.0552191	0.0519266	0.135403	0.0563303	0.0987084	0.038477	0.0585017	0.0181217	0.0418745	0.0979882	0.0777548	0.0799042	0.0818918	0.0921733	0.0862369	0.0587137	0.0475915	0.0323242	0.0721811	0.0376089	0.0959473	0.0894286	0.0671835	0.112444	0.0291987	0.0379893	0.119341	0.107851	0.02844
CKLF	0	0	0	0	0	0	0	0	0	0.000832288	0	0	0	0	0	0	0	0	0.000832301	0	0	0	0	0	0	0	0	0	0.00280409	0	0.000345069	0	0	0	0	0	0	0	0	0	0	0	0	0	0	0.0015569	0	0
CMTM2	0.00411635	0.00600158	0.00766188	0	0.00994668	0.00279517	0.00241497	0.00588186	0	0.00148847	0.00622443	0.00353474	0.000521602	0.0209459	0.0077941	0.00232223	0.00166208	0	0.012025	0	0	0.0108737	0.00324072	0.0130668	0.00147251	0.0043956	0	0.00395875	0.019604	0.0152565	0	0.00474072	0.00547116	0.0119749	0.00187193	0.0018661	0	0	0.00103964	0.00916917	0	0.00762551	0.00378431	0.000653782	0	0.0157714	0.0115237	0.000938537
CMTM3	0.00213355	0.00346955	0.00938709	0.00540424	0	0.00290368	0	0.0031071	0	0.00152432	0.00499881	0.00624719	0.00321987	0.0079433	0.00278967	0	0.00461075	0	0.0073261	0.00571849	0.00696456	0.00658785	0	0.0105562	0	0.00325811	0.00986704	0.00870637	0.00755778	0	0.00626518	0.00440646	0.00423232	0.00468599	0.00386629	0.00484617	0	0.00740848	0.00195355	0.00247312	0.00427026	0.00455023	0.00668487	0.0042714	0	0.00867737	0.00940183	0.00530034
CMTM4	0.192321	0.245458	0.276874	0.137173	0.201378	0.179196	0.382792	0.254014	0.279268	0.191765	0.255909	0.231093	0.156735	0.273782	0.208882	0.201317	0.226146	0.175778	0.194016	0.193011	0.175005	0.341629	0.205011	0.228114	0.174609	0.18632	0.213741	0.216283	0.234652	0.206774	0.238727	0.308227	0.314291	0.249193	0.23798	0.202339	0.307299	0.27668	0.239992	0.268841	0.293928	0.308068	0.293089	0.201454	0.211788	0.289584	0.293826	0.196246
DYNC1LI2	0.256503	0.251944	0.253483	0.273542	0.296727	0.247054	0.315161	0.28115	0.303006	0.203369	0.283152	0.214119	0.195488	0.242462	0.227532	0.214832	0.15353	0.16605	0.233539	0.234309	0.236012	0.29356	0.226886	0.314982	0.187488	0.236212	0.189446	0.243973	0.225827	0.21907	0.278538	0.286374	0.268405	0.207699	0.211915	0.292595	0.214858	0.316394	0.209083	0.219458	0.190151	0.224347	0.224637	0.205919	0.227298	0.243384	0.238262	0.247927
TERB1	0.00786042	0.010891	0.0124639	0	0.00158307	0.000954276	0.00342572	0.00927956	0.0193447	0.00715115	0.0123012	0.00843433	0.0104327	0.0150695	0.00496625	0.00391519	0.00721335	0	0.0120977	0.0177427	0.0108527	0.00551263	0.0118134	0.0100611	0.00276757	0.00775256	0.00396258	0.00863147	0.00979104	0	0.0101217	0.0118089	0.00551151	0.00601739	0.00818005	0.00865605	0	0.0125328	0.00506407	0.00495885	0.0101092	0.00491041	0	0.00111984	0.00774287	0.00674035	0.010141	0.00905313
NAE1	0.110474	0.1381	0.158485	0.0926374	0.135087	0.116515	0.153865	0.144262	0.164864	0.123618	0.107171	0.112611	0.128212	0.151216	0.0845625	0.113501	0.13769	0.107143	0.130642	0.112775	0.127195	0.177	0.107568	0.126254	0.113953	0.100084	0.118571	0.146983	0.153091	0.126655	0.176239	0.164829	0.141767	0.140364	0.0867999	0.137544	0.202747	0.170094	0.0759162	0.151863	0.119959	0.137457	0.148671	0.0991519	0.145917	0.142674	0.132153	0.171403
CA7	0.00296836	0.00207702	0.00585817	0	0	0.00699835	0.00104647	0.00538638	0.00805958	0.00197973	0.00177514	0.00243785	0.00104093	0.00404301	0.00430716	0	0.00146714	0	0.00403783	0.00174306	0	0.00206088	0.00218351	0.0012435	0.00334857	0.00912708	0.00807226	0.00377104	0	0	0.00607787	0.00778713	0.00404641	0	0.00658339	0.00272682	0.0242485	0.00436725	0.00863494	0.00214031	0.00231958	0.0115904	0.00697024	0.00639038	0.00212051	0	0.00105808	0.00372471
PDP2	0.0270902	0.018504	0.0413259	0.0505817	0.053548	0.0419513	0.0696966	0.0352956	0.0281717	0.0391654	0.0576034	0.034976	0.0461118	0.0428712	0.04345	0.017445	0.0525167	0.0844312	0.0548312	0.0366426	0.0274196	0.042277	0.0469439	0.0394175	0.0350145	0.0317601	0.0382215	0.0394103	0.0595577	0.0554411	0.0541056	0.056095	0.039644	0.0355407	0.0242067	0.0384308	0.0708882	0.0599912	0.0431831	0.0529231	0.0240537	0.0268558	0.0290614	0.0365279	0.037196	0.0736245	0.0423744	0.0837719
CDH16	0	0	0	0	0	0	0	0	0	0	0	0	0	0	0	0	0	0	0	0	0	0	0	0	0.000619191	0	0	0	0	0	0	0	0	0	0	0	0	0	0	0	0	0	0	0	0	0	0	0.000593704
RRAD	0.000969149	0.00455964	0.00299035	0.00704951	0.0051169	0.00924389	0.0225924	0.00721677	0.00863629	0.00663731	0.00723562	0.00448844	0.0013815	0.00916459	0.0204079	0.0110921	0.0069034	0	0.0045874	0.00274867	0.0131854	0.00591614	0.00212967	0.0104007	0.00804832	0	0.00719468	0.00124303	0.00218128	0	0.00250807	0.0083688	0.00904852	0.00228116	0.0040858	0	0.185405	0.0161666	0.0188321	0.0104859	0.00416228	0	0.0039992	0.00839996	0.018272	0.0131772	0.00917513	0.118366
CES2	0.0486256	0.0356164	0.065449	0.0403295	0.0235208	0.0259948	0.0590716	0.0463433	0.0380561	0.0454988	0.0532356	0.0448749	0.0692557	0.0692799	0.0669759	0.0440731	0.0442046	0.0346763	0.0387877	0.0365031	0.0463967	0.0708206	0.0614534	0.0434114	0.0373025	0.0463153	0.0237518	0.0342902	0.0333311	0.0430021	0.0320261	0.039209	0.0552028	0.0327266	0.033143	0.0685901	0.0930391	0.0702172	0.040792	0.0669691	0.0301853	0.0266703	0.0454429	0.0400881	0.0278998	0.056164	0.0488672	0.11665
CES3	0.0100189	0	0.00491428	0.00544612	0.0136204	0.00698981	0.0027171	0.0068494	0	0.00920379	0.00699415	0.00296421	0.00708015	0.00734454	0.0108352	0.0113866	0.00607836	0.0202038	0.00825089	0.00711912	0.0231003	0.00495392	0.00610236	0.00895879	0.000551516	0.00230169	0.00161763	0.0122455	0.00479856	0	0.00951893	0.0143596	0.00890617	0.0102844	0.0042393	0.00215018	0.0345667	0.0249189	0.00624469	0.00709051	0.0020236	0	0.0094782	0	0.00399386	0.0147657	0.00273742	0.0120815
CES4A	0.0366336	0.0410608	0.0410969	0.0386049	0.0686971	0.0303064	0.059373	0.0449435	0.0549753	0.0157683	0.0139209	0.0149208	0.0295965	0.0571062	0.0207791	0.0264122	0.0265989	0.0132802	0.0185524	0.0150577	0.023201	0.0247544	0.0201871	0.0232807	0.0213744	0.0206127	0.0303935	0.0303067	0.0348675	0.0266864	0.0476625	0.04834	0.0459223	0.0176696	0.0190117	0.0228604	0.00726803	0.036512	0.0350798	0.0223092	0.0151843	0.01271	0.0400701	0.0202091	0.0293463	0.0286035	0.0215886	0.0398313
CBFB	0.237271	0.211741	0.331985	0.192304	0.223587	0.222944	0.357791	0.258148	0.241151	0.256992	0.223625	0.241939	0.220753	0.34301	0.196724	0.198791	0.190028	0.124798	0.201777	0.162869	0.201454	0.394848	0.215462	0.217428	0.182262	0.154977	0.172994	0.273201	0.265768	0.216385	0.270382	0.27263	0.296064	0.236703	0.208036	0.159615	0.213557	0.324504	0.145612	0.272307	0.202524	0.431985	0.25459	0.306959	0.319206	0.307306	0.227022	0.93673
C16orf70	0.0590354	0.0567415	0.0968481	0.0641963	0.0458436	0.0638074	0.0545031	0.0776608	0.096195	0.0634972	0.0610603	0.0535379	0.0593458	0.0720493	0.0846206	0.0559565	0.0458239	0.0250605	0.0620929	0.0736938	0.0791178	0.0887301	0.0691999	0.104162	0.0427176	0.0503917	0.0383261	0.0668683	0.0663244	0.0814795	0.0589811	0.0921292	0.0745027	0.0647491	0.0459261	0.0689137	0.0213291	0.0732205	0.035084	0.0836928	0.0594045	0.0447406	0.0891317	0.0834131	0.0646484	0.0616102	0.0931548	0.125461
B3GNT9	0.00152749	0.00364592	0.00197479	0.00868847	0	0.0033292	0.00638859	0.00562733	0	0.00306329	0.00250148	0.00273667	0.000788407	0.00590512	0.00982702	0.00935265	0.0107561	0.0271527	0.0112862	0.00218583	0.00405571	0.0118151	0.00411319	0.00201365	0.00191918	0	0.00749485	0.00513283	0	0	0.0106223	0.00764273	0.00982328	0	0.00086803	0.001469	0.00739199	0.0206139	0.00585514	0.00690444	0.00239099	0.0050992	0.0100634	0.0048556	0.00215881	0.00233275	0.000909339	0.00196677
TRADD	0.0175485	0.0174853	0.0235246	0.0214391	0.0233319	0.0148109	0.0290151	0.0212882	0.0214584	0.0134452	0.0133555	0.0154138	0.0174495	0.0348292	0.0300224	0.00858259	0.0158076	0.0746057	0.0166271	0.010814	0.00643303	0.0391644	0.0156857	0.0186309	0.00812396	0.00256012	0.0188222	0.0158235	0.00919061	0.0247503	0.025491	0.0331121	0.0270295	0.0301276	0.00547243	0.0260708	0.0263811	0.0293197	0.0239985	0.0156754	0.0206176	0.044104	0.0185114	0.021027	0.0113759	0.0282632	0.0126803	0.0157644
FBXL8	0.000895846	0	0.00464715	0	0.0183559	0.00122356	0	0.0030084	0	0.0011098	0.0016139	0.0030571	0.00194426	0.00201433	0.00273298	0.00209432	0.00168979	0	0.00629197	0	0	0.0116132	0.00230645	0.00215431	0	0	0	0.00466633	0.0059313	0	0.00194639	0.00532082	0.00207626	0.00557538	0	0.00491159	0	0.0145933	0.00192083	0.00503156	0.00201968	0.00421697	0.0112712	0.000352571	0	0.00396599	0.00380344	0.00172816
HSF4	0.120284	0.147176	0.25115	0.234255	0.233659	0.167805	0.185195	0.318364	0.245602	0.134714	0.146732	0.100944	0.126442	0.307765	0.208716	0.22714	0.0905888	0.163802	0.262664	0.172774	0.200793	0.168426	0.0797774	0.195944	0.146007	0.102695	0.071587	0.173312	0.226353	0.103282	0.216855	0.30632	0.229816	0.152735	0.0850227	0.14013	0.184957	0.241855	0.0880054	0.186332	0.170691	0.220432	0.313003	0.103594	0.163394	0.21112	0.143126	0.0713807
NOL3	0.10435	0.0798135	0.124609	0.0526017	0.0914753	0.0476649	0.172106	0.192646	0.121819	0.0943511	0.0743042	0.0791789	0.0835226	0.0991809	0.112259	0.0895241	0.0698666	0.0558507	0.112649	0.0713902	0.0564893	0.134751	0.100724	0.109959	0.0728427	0.0543591	0.0287949	0.133699	0.0670647	0.0941038	0.0847824	0.0902918	0.121953	0.132483	0.0881542	0.0786735	0.0905137	0.0930952	0.046361	0.103258	0.0906532	0.0956706	0.0807892	0.0691278	0.142374	0.171628	0.0994933	0.0507889
KIAA0895L	0.129125	0.187009	0.220179	0.154067	0.167212	0.135499	0.103881	0.185027	0.171496	0.104591	0.129282	0.0948401	0.114003	0.20064	0.164607	0.177619	0.0650995	0.115904	0.163493	0.115523	0.144638	0.264525	0.0685896	0.169031	0.129406	0.142721	0.0634262	0.103788	0.123998	0.117713	0.184764	0.217018	0.215899	0.12085	0.052004	0.179498	0.173456	0.154191	0.0906963	0.188208	0.145879	0.0926506	0.147701	0.0860207	0.0617127	0.228713	0.150607	0.046594
EXOC3L1	0.00212211	0	0.00439414	0.00629671	0	0	0.00899748	0.00297091	0	0.00227225	0.000908135	0.000926699	0.000731887	0	0	0	0	0	0.00485306	0.0053933	0	0.00563652	0	0.00458587	0.00205945	0.00227627	0	0.00178636	0	0	0.00134366	0	0.004646	0.0019814	0	0.0023725	0	0.00204339	0	0	0	0.0045553	0.00502942	0	0	0	0	0.00152389
E2F4	0.053132	0.0344413	0.0879275	0.0366593	0.0962421	0.0712267	0.16264	0.0615868	0.0661742	0.073091	0.0564891	0.0293891	0.0740195	0.0767202	0.0724301	0.0727236	0.0755368	0.0302262	0.0808714	0.0526541	0.0674425	0.0668301	0.0414352	0.0633735	0.0513889	0.0508928	0.0543159	0.0663481	0.038559	0.0308794	0.0912347	0.0805148	0.0854146	0.0792285	0.0244531	0.0411657	0.183833	0.121094	0.0437444	0.0664381	0.0673569	0.0574273	0.0469241	0.0511674	0.0496401	0.0585525	0.0473032	0.0591076
ELMO3	0	0.00387721	0.00212683	0	0.00677374	0.004113	0.00621892	0.00846765	0.0110358	0.00285384	0.00377301	0.00335867	0.00805199	0	0.00102946	0	0.00337467	0	0.0032864	0.006185	0.00346322	0.00288268	0.000455509	0.00860851	0.00421948	0.00207319	0.00089104	0.00290479	0.00217392	0.0125695	0.00614747	0.00445432	0.00821559	0.00428141	0.00169711	0.00513868	0.0243215	0.00361983	0	0.00570785	0.00141363	0.00301526	0.00296319	0.00546746	0.00467601	0.0097969	0.00216185	0.00240061
LRRC29	0.0802009	0.0822689	0.0859856	0.0804842	0.0655408	0.0279768	0.0222535	0.0485543	0.0753424	0.0661394	0.042614	0.0621309	0.0586475	0.0545298	0.100208	0.0278591	0.0661855	0.0647317	0.0418107	0.0613444	0.0523011	0.0617732	0.0858827	0.0688773	0.0531735	0.0414585	0.0363021	0.0304959	0.0312473	0.0200106	0.0598796	0.0768352	0.0787208	0.0510399	0.0551606	0.0851716	0.0191702	0.0538344	0.0662959	0.0790226	0.0439931	0.0495483	0.0458991	0.0260081	0.0452776	0.0506855	0.0895265	0.0559121
TMEM208	0.0346041	0.0306422	0.0379541	0.032014	0.0422299	0.0317766	0.0570264	0.0501571	0.0360877	0.0243656	0.0259463	0.0140106	0.0274826	0.125657	0.0428213	0.0514172	0.0354828	0	0.0583585	0.0319436	0.0428393	0.0562951	0.0205089	0.0420242	0.0318269	0.0270535	0.029616	0.0464562	0.0555463	0.0215798	0.052793	0.06787	0.0415608	0.0392388	0.0251238	0.0221348	0.0298915	0.0519799	0.0475697	0.035378	0.0334166	0.0463438	0.0742977	0.0215987	0.0212463	0.0847211	0.0356861	0.0537901
FHOD1	0.0250168	0.00685752	0.0235483	0.0155183	0.0321261	0.0176591	0.0631666	0.0169363	0.0161259	0.0232275	0.0191926	0.0120381	0.0150302	0.0183722	0.0249097	0.024493	0.0242357	0	0.0219291	0.0224166	0.0290103	0.0159241	0.0162148	0.0138685	0.0121762	0.0152296	0.0109367	0.0230502	0.0104582	0.0264822	0.0228524	0.0183759	0.0234779	0.0204679	0.00107662	0.00636961	0.0890737	0.0438969	0.0139195	0.0315342	0.0108384	0.020189	0.0058927	0.0105696	0.00886641	0.0189803	0.0218859	0.0278271
SLC9A5	0.0236324	0.0100939	0.0200439	0.0424539	0.0486658	0.0132695	0.05809	0.0218877	0.0477432	0.0184037	0.0283848	0.019257	0.0178674	0.018888	0.0354082	0.0501313	0.016974	0	0.0308154	0.018026	0.0268844	0.0221509	0.0246767	0.0231541	0.0205683	0.0126028	0.0212606	0.0200978	0.0100947	0.00614623	0.042512	0.0301052	0.0329963	0.0186058	0.00814753	0.0318254	0.0270685	0.0222804	0.0348654	0.0176731	0.0312514	0.01629	0.0103511	0.0124599	0.0181622	0.0243968	0.034724	0.0516078
PLEKHG4	0	0.00443067	0.00817092	0.00823561	0	0.00308404	0.00255266	0.0175775	0.0071025	0.00854117	0.00454556	0.00280101	0.00956819	0.00345372	0.00647995	0.00693161	0.0047009	0.0289106	0.0139094	0.00648553	0.0105023	0.00381925	0.00281412	0.00896118	0.00938618	0.000620531	0.00268295	0.00329222	0.00378335	0.00995026	0.0160884	0.0170758	0.00505159	0.0156942	0.00108802	0.00185012	0.00415501	0.00784155	0.00476057	0.00764705	0.00146539	0	0.0142931	0.00469602	0.00641709	0.00792864	0.0062309	0.00864592
KCTD19	0.00406775	0.0066949	0.0137755	0	0.00851253	0.00120902	0.00319447	0.00345237	0.0100852	0.00297752	0.00567708	0.00215803	0.00278382	0	0.00352775	0	0.00491992	0	0.00156261	0.00314598	0.00172877	0.00293413	0.00231835	0.00128176	0.00800282	0.00560696	0.00452821	0.00663045	0.00519261	0	0.00323254	0.00746977	0.0023295	0.00486432	0	0.00384468	0	0.00654065	0	0.00262569	0.00768821	0.0112226	0	0.00107724	0.0025949	0	0.00273783	0.00531928
LRRC36	0.0073164	0.00758472	0.0119181	0.0209146	0.00735066	0.00422605	0.00138116	0.0150658	0	0.00870496	0.0144384	0.00752258	0.0129568	0.00794465	0.0107501	0.0112841	0.00431843	0.0194601	0.00742435	0.00992188	0.000771612	0.00846827	0.00299795	0.00636448	0.0143319	0.0106192	0.00739229	0.013821	0.0142756	0	0.0114801	0.0200381	0.0114347	0.0243044	0	0.00153254	0	0.00195575	0.00507424	0.00648535	0.0029868	0.0104636	0.00655661	0.00540922	0.00891091	0.00703457	0.00772294	0.00276572
TPPP3	0.00809264	0.0200232	0.0226821	0.0516774	0.0279371	0.0345613	0.0226026	0.0251181	0.0358256	0.00881519	0.0394802	0.0179347	0.0394305	0.0253459	0.0360609	0.0553817	0.0114158	0.0629141	0.0180237	0.0371018	0.0327438	0.0134521	0.0141746	0.0223803	0.0287441	0.0143536	0.012675	0.0161361	0.0229087	0.00935394	0.0188748	0.0182116	0.0145049	0.0161519	0.00495828	0.0307857	0	0.0293659	0.0169603	0.00632743	0.0129346	0.0254515	0.0157337	0.0272093	0.0281585	0.0152126	0.0151155	0.0120269
ZDHHC1	0.0394256	0.0422123	0.0610429	0.0508955	0.0420356	0.0385864	0.0444883	0.0666262	0.0380804	0.0496784	0.0570471	0.0578657	0.0717457	0.0850049	0.0643479	0.0285544	0.0233689	0.0371322	0.0465491	0.0682957	0.0766864	0.061938	0.0479286	0.0774663	0.0483407	0.0547543	0.0424422	0.0402809	0.0277159	0.0569049	0.0543768	0.0567881	0.0725804	0.0683892	0.0331156	0.0405584	0.0563892	0.051006	0.045706	0.0580265	0.0462596	0.0290045	0.0591814	0.0342163	0.0554879	0.0513037	0.0579204	0.0305192
HSD11B2	0.00152933	0	0.00288763	0	0	0.000448638	0	0.00137013	0	0.00206313	0.000932949	0	0	0.00312713	0	0	0	0	0.000580757	0.00364456	0	0.000901438	0.000754343	0.00183661	0.00233775	0	0.000920218	0	0.00862901	0	0.00169836	0	0.000970917	0	0	0	0	0	0	0	0.00304291	0	0	0.000898833	0	0.00811989	0.000835987	0.00243433
ATP6V0D1	0.0997895	0.0737158	0.0596696	0.107618	0.0695641	0.0688091	0.169253	0.130096	0.0994007	0.0719043	0.0849312	0.0505363	0.107765	0.0975458	0.124797	0.0697066	0.0946679	0.0194601	0.107613	0.0790821	0.0636697	0.083997	0.0809473	0.068843	0.0767585	0.0738827	0.116618	0.0672571	0.0895881	0.0830411	0.110346	0.09708	0.127896	0.0955635	0.0507398	0.0855002	0.199602	0.0841945	0.150956	0.0555564	0.0750592	0.0553385	0.0921641	0.0687831	0.0721954	0.114463	0.0974515	0.148539
AGRP	0	0	0.00113707	0	0	0.00160645	0	0.000946908	0	0	0	0.000564576	0	0	0.00229114	0.00913312	0	0	0.00153115	0	0.00285927	0.000472167	0.00105934	0	0	0	0.00173984	0	0	0	0.00228569	0	0.00172607	0.00178166	0	0.00380974	0	0	0	0	0	0	0	0	0.00435421	0	0	0.00122104
RIPOR1	0.0735306	0.106185	0.100207	0.0482585	0.117347	0.0773736	0.169375	0.112333	0.111308	0.101881	0.0799491	0.0568383	0.0928821	0.0922829	0.113369	0.0758402	0.0925045	0.148272	0.117632	0.101495	0.0903465	0.147065	0.0852081	0.111291	0.0750778	0.056248	0.0969199	0.120296	0.119391	0.1643	0.116096	0.122396	0.140471	0.118353	0.0613453	0.0863552	0.0578537	0.10574	0.071185	0.111365	0.096019	0.159097	0.101477	0.109047	0.13726	0.11902	0.118622	0.155243
CTCF	0.133255	0.14668	0.152477	0.0979891	0.117761	0.106584	0.146971	0.119483	0.143088	0.108085	0.121303	0.119454	0.119738	0.155022	0.152561	0.0872792	0.0960894	0.0706561	0.0924956	0.111958	0.167521	0.136815	0.138464	0.181619	0.104878	0.121767	0.0896643	0.0866891	0.105448	0.0861917	0.119862	0.135017	0.147333	0.109374	0.116782	0.132894	0.107922	0.143847	0.133853	0.123838	0.144043	0.105354	0.100084	0.0983656	0.101181	0.131727	0.142888	0.0564065
CARMIL2	0.0089624	0.0214316	0.0053845	0	0	0.0111563	0.013022	0.0140872	0.00498635	0.0034035	0.00276855	0.00790248	0.00879392	0.0161145	0.0136416	0.010954	0.00808807	0	0.00758966	0.00861804	0.00281191	0.00739507	0.00466787	0.00178424	0.0158033	0.0123095	0.0151763	0.00897376	0.00986214	0.00636117	0.0118441	0.0175766	0.0103312	0.00705803	0.00371448	0	0.00971541	0.0229591	0.00922272	0.0121101	0.00462683	0.00467689	0.00425614	0.0135783	0.00679958	0.00827998	0.00632644	0.00502131
ACD	0.0205162	0.0116828	0.0166637	0.00384588	0.00737347	0.0304207	0.0263571	0.0222009	0.00867289	0.0134673	0.0069928	0.00852883	0.0198344	0	0.00884641	0.0121533	0.0165598	0	0.0230246	0.0176045	0.0228089	0.0117254	0.0088346	0.0130905	0.0210198	0.0107851	0.0151031	0.0132705	0.0161479	0.0342227	0.0208595	0.0177807	0.016917	0.011665	0.00917893	0.00421971	0.0151066	0.0291245	0.0194102	0.0135847	0.00332712	0.00628838	0.0230365	0.0179664	0.0198725	0.00675559	0.00599747	0.00453783
PARD6A	0.0114591	0.015832	0.0100175	0	0.008399	0.00294855	0.0244943	0.0109271	0.0101703	0.00546885	0.0121461	0.00672613	0.0147912	0.00764381	0.0157823	0.00276804	0.0100853	0	0.0162598	0.0197876	0.0156723	0.00467598	0.00831733	0.0170822	0.0273916	0.0105912	0.0211256	0.00746962	0.0253917	0.00962569	0.0184201	0.0148571	0.0149881	0.0117964	0.010159	0.00409121	0.0249968	0.01484	0.0290056	0.017937	0.00893592	0	0.00331247	0.0103608	0.00611931	0.0124128	0.00281346	0.00632561
ENKD1	0.0245342	0.0441406	0.0209478	0.0339097	0.00636324	0.0352732	0.0499423	0.0481632	0.0695812	0.0317859	0.0243457	0.0256413	0.0520371	0.0462008	0.042852	0.0134215	0.00677008	0	0.0313486	0.038354	0.0325703	0.0253737	0.0178546	0.0274797	0.0176388	0.0330756	0.0399831	0.0370611	0.0100779	0.0214875	0.0352771	0.0450386	0.034151	0.0293228	0.0150062	0.0387255	0.0345003	0.0218879	0.0455748	0.0271254	0.0301198	0	0.0179891	0.0197312	0.0198289	0.0158633	0.0199756	0.0115247
C16orf86	0.00964585	0.0116513	0.0253384	0.0288678	0.00838474	0.0120345	0.00549057	0.0250574	0.0397222	0.0131578	0.017597	0.000506952	0.019188	0.0508943	0.0252589	0.0323709	0.00682497	0	0.0229841	0.0295807	0.0224646	0.0125891	0.00868439	0.0296189	0.0043694	0.00216768	0.00330707	0.013711	0.0300195	0.0241726	0.0170034	0.041223	0.0170166	0.0384862	0.00382809	0.0237679	0.0240273	0.0105102	0.00667626	0.0177963	0.0298636	0.0145419	0.0361016	0.0134328	0.0049935	0.00983927	0.0211297	0.00074376
GFOD2	0.0331435	0.0488806	0.0689573	0.00866749	0.0641364	0.0358089	0.0389749	0.0458585	0.0546849	0.0493759	0.058757	0.0395985	0.0473809	0.0870025	0.0459314	0.0536644	0.047922	0.0202038	0.0376245	0.0385488	0.0350923	0.0631284	0.042314	0.0659143	0.0301369	0.0324109	0.0362977	0.0385094	0.0234064	0.0634046	0.0521768	0.0540857	0.0516034	0.0657202	0.0264288	0.0372434	0.0546339	0.0608262	0.0294292	0.0487612	0.0287735	0.0312875	0.0487271	0.0426699	0.0207288	0.0511757	0.0550485	0.0369373
RANBP10	0.108565	0.113043	0.176333	0.185405	0.108582	0.0961579	0.112735	0.145305	0.166598	0.136943	0.111255	0.127795	0.116054	0.124607	0.156207	0.109489	0.0925548	0.132758	0.113929	0.121219	0.120787	0.167364	0.137281	0.145844	0.0925149	0.11603	0.077119	0.101233	0.103311	0.0605543	0.126333	0.173547	0.149647	0.125048	0.0978354	0.0957787	0.112462	0.145217	0.128754	0.127578	0.125847	0.10868	0.106013	0.0779764	0.0999728	0.156949	0.206645	0.130771
TSNAXIP1	0.0349432	0.0374129	0.0461505	0.0235862	0.0174082	0.0441119	0.038162	0.0430624	0.0462943	0.0358223	0.0296656	0.0188934	0.0317134	0.0377644	0.0445674	0.0313302	0.0267111	0.0420544	0.0359394	0.0217683	0.0453132	0.0305744	0.0296424	0.0425408	0.0169492	0.0365153	0.0281807	0.0269612	0.0141642	0.023029	0.0534699	0.0394239	0.0320078	0.0514495	0.0128519	0.0469308	0.0370906	0.0307085	0.0272404	0.0298193	0.0321888	0.0124677	0.0339811	0.0394749	0.0328515	0.0470816	0.0455939	0.0123812
CENPT	0.0348797	0.0323255	0.0573081	0.0434893	0.037499	0.0484629	0.107234	0.0715982	0.030535	0.0327279	0.0314993	0.0369059	0.0494783	0.0776954	0.047198	0.0577609	0.04583	0.0300751	0.0322438	0.0408359	0.0494991	0.0433209	0.0173153	0.0462438	0.0376353	0.0459765	0.0461564	0.0371258	0.0280041	0	0.0710811	0.0847978	0.0554536	0.0494241	0.0231964	0.0303453	0.0699418	0.0579296	0.0575061	0.0582366	0.042127	0.0157796	0.0449059	0.034092	0.0335974	0.0669353	0.0481793	0.0327807
THAP11	0.0109281	0.0132435	0.015912	0.00568804	0.00896702	0.0188899	0.0184312	0.0108356	0.0323419	0.00849716	0.0157339	0.00851658	0.0108252	0.0144404	0.0117879	0.0196953	0.0233846	0.0218681	0.020288	0.0113538	0.0182673	0.0106614	0.0101763	0.0177843	0.0138424	0.0168492	0.0162631	0.0099492	0.0115591	0.0154452	0.0170101	0.0159838	0.0149514	0.0127959	0.00175575	0.00398552	0.0196032	0.0177448	0.0319865	0.0110611	0.00992801	0.00831419	0.0160557	0.0176326	0.00423973	0.0134908	0.0094577	0.0185541
NUTF2	0.0423782	0.00629951	0.0163701	0.0420155	0.00597511	0.0188717	0.0705549	0.0315317	0.0142739	0.0292468	0.0252996	0.0105853	0.0261386	0.0371424	0.018073	0.0233688	0.0229842	0	0.020608	0.0181032	0.0283698	0.0366317	0.0284324	0.031761	0.0320207	0.0181164	0.0256153	0.0120053	0.0292323	0.0252201	0.0300812	0.034529	0.0249379	0.0228781	0.0151329	0.00617539	0.0220052	0.0274547	0.0342597	0.0228385	0.0196052	0.0408079	0.0132456	0.0210685	0.00844891	0.0278944	0.0182367	0.0620557
EDC4	0.000600339	0	0.00417385	0	0	0	0.00242348	0.000853601	0	0.000548093	0.00298139	0.00153149	0.00287011	0	0.00192433	0	0	0	0.00205505	0	0.00183688	0.00857991	0.00309335	0.00188216	0.000574561	0	0	0	0.00204807	0	0.00161516	0.00100112	0.00100708	0.0034059	0.00178507	0.00169147	0	0.00296351	0	0	0.00125805	0	0.00336543	0	0.00198433	0.0021752	0.00192218	0.00596144
NRN1L	0.00105055	0	0	0	0	0	0.00104731	0.00149613	0	0	0.000836069	0	0.00465511	0.00545942	0.00108789	0	0	0	0	0	0	0	0	0	0	0	0.0024433	0	0	0	0	0.000960595	0.000627973	0.0019875	0	0	0	0	0	0.00104674	0	0.00467689	0	0.000585918	0.00180494	0	0	0
PSKH1	0.0319617	0.0470045	0.0444284	0.0435586	0.0481312	0.0451253	0.0248506	0.0420228	0.0608204	0.0424192	0.0442985	0.0284688	0.0378014	0.0749016	0.0535194	0.0376014	0.0441674	0.0315471	0.0300388	0.0230296	0.0321155	0.0436169	0.0359662	0.0674588	0.041094	0.0148616	0.0225026	0.0322748	0.0274023	0.0300802	0.0356069	0.0633951	0.0401361	0.0398052	0.0201581	0.0367556	0.0395091	0.0340882	0.0388477	0.0232604	0.0576108	0.00743076	0.0209769	0.027705	0.0389417	0.0371371	0.0637523	0.0599302
CTRL	0	0	0	0.0055027	0	0	0	0.000177503	0	0	0.000498977	0	0.000616527	0.00345228	0	0.00299124	0	0	0	0.000830979	0	0	0	0	0.000347953	0	0.00475541	0.00259927	0.0020491	0	0.00175157	0.00292677	0.00112084	0	0	0	0	0.00219867	0	0	0	0	0	0.00191809	0	0	0	0.000893247
AC040162.1	0	0	0.00119061	0	0	0.00139486	0.00250107	0	0	0	0.000691805	0.000774419	0.00110101	0	0.00194646	0.00400828	0	0	0	0	0	0.000876921	0.00166242	0	0	0	0	0	0	0	0.000624691	0.000880098	0.00153858	0	0.00397044	0	0	0	0	0	0.00187531	0	0	0	0	0	0.000666016	0.00217173
PSMB10	0	0	0	0	0	0	0	0	0	0	0	0	0	0.00621283	0	0	0	0	0	0	0	0	0	0	0.0014436	0	0	0	0	0	0	0	0	0	0	0	0	0	0	0	0	0	0	0	0	0	0	0.000363818
LCAT	0.0761482	0.178	0.066424	0.0918251	0.111158	0.0989448	0.100468	0.129176	0.141043	0.0614536	0.0600134	0.0611528	0.114549	0.117408	0.175081	0.154214	0.0608257	0.235209	0.0716197	0.151582	0.166051	0.0622601	0.0473316	0.0832897	0.0654758	0.0832442	0.0538073	0.0665046	0.0487785	0.0553074	0.110645	0.136356	0.112762	0.0589769	0.0509055	0.143894	0.0870448	0.137896	0.0958438	0.0682261	0.0634125	0.0501275	0.0539416	0.0579384	0.0584311	0.0705738	0.0641661	0.0337835
SLC12A4	0.0357215	0.0573015	0.0321743	0.00823561	0.0535049	0.0214488	0.0487539	0.041486	0.0708389	0.0427745	0.0500481	0.0330355	0.0390629	0.0501932	0.0440185	0.0286751	0.0293919	0	0.0407318	0.021475	0.0295545	0.0427175	0.033585	0.0483569	0.0232492	0.0290427	0.0294733	0.0208114	0.0428879	0.031628	0.0408783	0.053564	0.0514183	0.0390439	0.018431	0.0508375	0.0403536	0.0457761	0.029935	0.0496001	0.0466488	0.0385539	0.0364547	0.00841377	0.0327974	0.057521	0.0379038	0.0267004
DPEP3	0	0.0026844	0	0	0	0.00145421	0	0.00169718	0	0.00101995	0.000410028	0	0	0	0	0	0	0	0.000919686	0	0	0	0	0	0.0018254	0	0	0	0	0	0	0	0.000390302	0	0	0	0.0136454	0	0	0.000753276	0	0	0.00525859	0	0	0	0	0.000890398
DPEP2	0	0	0.00312734	0.00426115	0.00341539	0.00162265	0	0.000694804	0	0.0016063	0.00286301	0	0.00319302	0.00831069	0	0.00366557	0.000406083	0	0.00201284	0.00146593	0	0.00771682	0.0014719	0.00159306	0.00136879	0	0.00334235	0.00451284	0.00521454	0.00637959	0.00195548	0.00744172	0.00343579	0.00172625	0	0	0	0	0	0.00134918	0.00260395	0	0.0087718	0.0037926	0.00459666	0.00454296	0.00100248	0.00191381
DUS2	0.0707461	0.0764733	0.115754	0.0818183	0.0984873	0.0491606	0.0634702	0.089741	0.0730365	0.0611694	0.075674	0.0574566	0.0617046	0.113037	0.0952036	0.0885145	0.0459973	0.0482852	0.0675106	0.0796427	0.0470752	0.13186	0.0336516	0.0647836	0.0596337	0.0482761	0.0358208	0.0729256	0.0788218	0.0591263	0.0745041	0.129273	0.105224	0.066889	0.0588605	0.0426916	0.0555468	0.0897605	0.0451864	0.0923544	0.0734249	0.0578452	0.0890846	0.0395391	0.0597588	0.0816003	0.0969425	0.132726
DDX28	0.00158522	0	0.00349324	0	0.0221644	0.00660748	0.00547066	0.00387551	0	0.00190419	0.00915763	0.00511719	0.00807271	0.00852578	0.00424136	0.00299772	0	0.0277726	0.0091218	0.0044453	0.00557748	0.00678352	0.00101136	0.00326969	0.003665	0.00983255	0.0080921	0.00197579	0	0.012836	0.00581765	0.007744	0.00322477	0.00311246	0	0.0023725	0	0.00572275	0.0101864	0.00200613	0.00438237	0.00323431	0.0062255	0.0054064	0.0020966	0.00944634	0.00187833	0.00602667
NFATC3	0.284509	0.298343	0.416358	0.289495	0.30921	0.293052	0.473308	0.323289	0.405345	0.378951	0.358316	0.285088	0.301186	0.372716	0.347976	0.28079	0.254739	0.213989	0.309213	0.272589	0.251622	0.413258	0.340683	0.361707	0.287408	0.28005	0.285649	0.286324	0.283382	0.280085	0.34101	0.391418	0.44215	0.348503	0.252244	0.2715	0.413702	0.446465	0.294928	0.370352	0.350873	0.246221	0.367412	0.300553	0.295356	0.373255	0.432544	0.708643
ESRP2	0.000918598	0	0.00233761	0	0	0	0	0	0	0.000692498	0.000417684	0.00185296	0	0.00389858	0	0	0	0	0	0	0	0	0	0	0	0	0	0	0	0	0	0	0.000726045	0	0	0	0	0	0	0.00338673	0	0	0	0	0	0	0	0.000882983
PLA2G15	0.0293119	0.0306024	0.0340022	0.0139031	0.0716441	0.0287036	0.0320177	0.039892	0.0439793	0.0228971	0.0235868	0.0181539	0.0434122	0.020326	0.038859	0.00802641	0.0323085	0	0.03804	0.0310858	0.0484252	0.0473261	0.0199395	0.0336363	0.0276612	0.0223699	0.0300654	0.028981	0.0198165	0.0413277	0.0322223	0.0551444	0.0321491	0.0330317	0.0269721	0.0162661	0.0348385	0.0412643	0.0676277	0.0511247	0.0184987	0.0220368	0.0240565	0.0216106	0.0203721	0.0380248	0.0222105	0.0159727
SLC7A6	0.0539332	0.0522084	0.137175	0.0736549	0.065293	0.0656509	0.090146	0.125608	0.0893674	0.101089	0.0873235	0.0814176	0.0893894	0.1689	0.130971	0.100854	0.0908775	0.0406103	0.110076	0.0867104	0.0553421	0.256756	0.0813722	0.147782	0.0471989	0.0792929	0.0543994	0.0792542	0.0665379	0.0744358	0.103836	0.235485	0.141509	0.111615	0.0579872	0.0837074	0.0838449	0.150099	0.0738497	0.16368	0.0726761	0.0657176	0.129287	0.0389229	0.0440826	0.0927151	0.134166	0.189235
SLC7A6OS	0.0726827	0.0642656	0.0918582	0.111819	0.0766786	0.0461979	0.0977431	0.0930098	0.0843294	0.0663361	0.088318	0.0921436	0.0607331	0.0982483	0.0842428	0.0450218	0.0463464	0.0394579	0.0644572	0.061818	0.0689346	0.12465	0.0802838	0.103844	0.0510171	0.0510902	0.0451343	0.0456798	0.0474108	0.0268403	0.0755637	0.0995444	0.0781357	0.0758917	0.071856	0.0838025	0.109458	0.0786232	0.0512835	0.0851322	0.0459452	0.0751262	0.0471907	0.0438975	0.0301268	0.135453	0.0852135	0.0981895
PRMT7	0.130791	0.122585	0.142801	0.128813	0.13168	0.117336	0.101152	0.137327	0.19869	0.127253	0.127621	0.141569	0.1583	0.140313	0.234848	0.139005	0.0852365	0.076802	0.0975834	0.14316	0.144065	0.146021	0.139043	0.150765	0.0922451	0.135316	0.0857575	0.0945868	0.115595	0.0952206	0.142922	0.156551	0.155057	0.111887	0.128937	0.138888	0.0952134	0.112824	0.0941764	0.105604	0.143225	0.131662	0.105433	0.0868731	0.112526	0.14503	0.15658	0.172644
SMPD3	0.018777	0.0135712	0.0126309	0.00411376	0.0129156	0.00707558	0.0209381	0.01384	0.00314138	0.00520682	0.00598819	0.00882893	0.0191234	0	0.0101247	0	0.0114668	0	0.0066532	0.00536591	0.00634989	0.0087861	0.0166545	0.0177804	0.00997637	0.0105226	0.01081	0.00573728	0.0155138	0	0.013001	0.00688409	0.00742186	0.00524272	0.0168597	0.0121875	0.0101399	0.00883789	0.0119963	0.00355059	0.00717752	0.00531748	0	0.00705075	0.00215021	0.00586685	0.0122139	0.0161116
ZFP90	0.145983	0.139995	0.139935	0.0819986	0.0938838	0.115623	0.162888	0.142646	0.100994	0.109749	0.147873	0.133894	0.136111	0.123771	0.147187	0.143382	0.131701	0.135551	0.122276	0.160104	0.12347	0.183521	0.16144	0.150905	0.0867937	0.132815	0.109929	0.144467	0.122697	0.101815	0.169902	0.162226	0.154935	0.133368	0.122324	0.103489	0.115075	0.171177	0.116938	0.149216	0.106174	0.165489	0.129708	0.108538	0.10808	0.179317	0.159255	0.160575
CDH3	0.0150282	0.0245562	0.0252051	0.0303916	0.0188089	0.0144176	0.0106537	0.0199245	0	0.0153293	0.0266392	0.0163808	0.0204264	0.00784761	0.0253775	0.0152261	0.0144953	0.0962986	0.017102	0.0139208	0.0189662	0.0271484	0.0195452	0.0180588	0.0152809	0.0321473	0.0157633	0.0211851	0.0388187	0.0354155	0.0195295	0.0301765	0.0273606	0.0158624	0.0143674	0.0059925	0	0.0257159	0.0189829	0.0345574	0.0166762	0.00379632	0.00893099	0.00819454	0.0178004	0.0227589	0.0229742	0.0186749
CDH1	0.00366357	0.016197	0.0263508	0.0652931	0.0158429	0.0189402	0.00256901	0.0144219	0.0324715	0.00295287	0.0223035	0.00840682	0.00495457	0.00797157	0.00853001	0.00844647	0.00397677	0	0.0117833	0.0106678	0.0291401	0.0060107	0.0118487	0.0183046	0.0181132	0.0119132	0.00731984	0.012578	0.0364546	0.0164953	0.00850323	0.00692309	0.00866423	0.00843708	0.003718	0.00140426	0.00863869	0.0300163	0.00471832	0.00289358	0.00486822	0	0	0.0152191	0.00851044	0.00403382	0.00454437	0.00784489
TANGO6	0.155918	0.193879	0.275021	0.211256	0.203271	0.163422	0.215251	0.211908	0.23675	0.19518	0.19395	0.197347	0.168185	0.200761	0.236757	0.172241	0.150021	0.196764	0.154755	0.171446	0.148006	0.269576	0.253858	0.197247	0.199416	0.156079	0.146368	0.213767	0.177859	0.12061	0.214809	0.235401	0.265307	0.219425	0.150382	0.194288	0.176985	0.293639	0.187273	0.290446	0.226355	0.19157	0.129288	0.186981	0.159044	0.245411	0.235018	0.15873
HAS3	0.0014296	0.00378314	0.00687594	0.00956607	0	0.0047535	0.00961554	0.00287579	0	0.00224603	0.00188563	0.00214905	0.00177696	0	0.0013208	0.00296447	0	0	0.00255485	0.00100608	0.00206324	0.00761382	0.00453457	0.00217589	0.000630152	0.00130154	0.00341099	0.00794987	0	0.00415824	0.00396289	0.00161483	0.0046117	0.00795613	0	0.00154621	0	0	0.00237402	0	0.00692898	0.00985362	0	0.00230674	0.00313099	0.00653824	0.000792071	0.000760714
CHTF8	0.0360875	0.0456382	0.0443587	0.0559819	0.0440084	0.0368396	0.0484256	0.046318	0.0582202	0.0309492	0.0433629	0.0346154	0.0382789	0.040684	0.0408885	0.0409443	0.0445216	0	0.0414119	0.0316051	0.0298024	0.0597192	0.0492404	0.051303	0.0212955	0.0424097	0.0393292	0.034869	0.020182	0.0350153	0.0374536	0.0513483	0.0692381	0.0433319	0.0413734	0.0604587	0.0274368	0.0532451	0.0488471	0.0499118	0.0346313	0.0450645	0.0274893	0.0512685	0.0355015	0.0491562	0.0566406	0.0828301
UTP4	0.0322375	0.0346895	0.067248	0.0333572	0.0306833	0.0487854	0.0730128	0.0466999	0.0616122	0.0355766	0.0613633	0.0351292	0.044255	0.0536451	0.0501058	0.0541365	0.0335264	0.0280989	0.0457127	0.0394876	0.0504348	0.0729553	0.0428547	0.0339941	0.0382585	0.0352687	0.0376057	0.0317405	0.0454624	0.0376427	0.0311277	0.0569019	0.0578781	0.0302379	0.0301921	0.0226704	0.041926	0.0850923	0.0277759	0.0523501	0.0418951	0.0182778	0.0317726	0.0289404	0.042753	0.0447849	0.0479721	0.0689227
SNTB2	0.143884	0.154714	0.156721	0.0696461	0.101532	0.108186	0.13185	0.144298	0.17537	0.0946703	0.139992	0.108882	0.115462	0.13724	0.16571	0.114742	0.123354	0.114316	0.106445	0.133143	0.132663	0.215479	0.130005	0.168529	0.104775	0.118457	0.101567	0.100172	0.117827	0.0796937	0.152184	0.269045	0.159062	0.106167	0.129035	0.131083	0.367197	0.180496	0.168001	0.152923	0.120951	0.102688	0.177023	0.106931	0.100362	0.146593	0.154607	0.440122
AC026464.4	0	0	0.00155695	0	0	0	0	0	0	0	0.000629851	0	0.0012345	0	0.00109501	0	0	0	0	0	0	0.00103709	0.000443701	0	0	0.00145143	0	0.000981233	0	0	0.000661858	0	0	0.00273531	0.00271433	0	0	0.00213195	0	0.00112009	0	0	0	0	0	0.00251641	0	0.000979521
VPS4A	0.0497319	0.0618085	0.0847058	0.0674834	0.0804718	0.0655551	0.0865702	0.0886841	0.0669216	0.053359	0.0777666	0.0435682	0.0681556	0.0939771	0.0589514	0.0616455	0.0410745	0.062555	0.0713718	0.0764936	0.0720607	0.0724638	0.0411525	0.0505114	0.0455669	0.0626074	0.0664331	0.0729296	0.069232	0.0487697	0.0730659	0.0831084	0.0751969	0.10333	0.0327316	0.0560809	0.142971	0.0866119	0.0861617	0.052638	0.0332328	0.0348661	0.0391724	0.0572732	0.0493769	0.0905209	0.0660729	0.0763045
COG8	0.0209638	0.0209842	0.0422798	0.0164268	0.0222081	0.0388674	0.0586508	0.0449187	0.0449479	0.0332845	0.026568	0.0402837	0.0368222	0.0177665	0.0249102	0.0302989	0.0131326	0	0.0371865	0.0226323	0.0379434	0.0324298	0.0454924	0.0332358	0.0312497	0.0279156	0.039626	0.0393809	0.0421917	0.0698077	0.0376985	0.0334267	0.0518966	0.0413231	0.0259919	0.0458522	0.0384569	0.0471228	0.0355034	0.0476645	0.0237089	0.0401843	0.0305474	0.0374178	0.0360494	0.0495052	0.0278134	0.0824059
AC026464.3	0.0130966	0.0405016	0.0264546	0	0.00994535	0.00837316	0.00819126	0.0173779	0.0090963	0.0202007	0.0221805	0.0294817	0.0217648	0.0236311	0.028544	0.0159592	0.00981346	0.0310572	0.017636	0.00832508	0.00904372	0.0205766	0.0250055	0.0316626	0.0151522	0.0123499	0.00745646	0.0127614	0.00931614	0.00659515	0.017206	0.0164491	0.0192128	0.0222339	0.0107517	0.013604	0.0392836	0.0157425	0.00887167	0.0349008	0.0206434	0.00858969	0.00686779	0.0145255	0.0051465	0.0324828	0.0212496	0.0157513
NIP7	0.00542693	0.00594332	0.0215943	0.0140113	0.0179679	0.00772752	0.0266961	0.0146994	0.0206841	0.0167581	0.0106288	0.00438223	0.0149274	0.0128864	0.0204991	0.00680927	0.00695946	0	0.00812457	0.00089575	0.00838828	0.0197738	0.015232	0.0123327	0.00566228	0.00514056	0.00537584	0.00571513	0.0188831	0	0.00902765	0.0194932	0.012602	0.0232757	0.00991618	0.00732279	0.017815	0.00473851	0	0.0117992	0.0142253	0	0.0240086	0.0042874	0	0.0152952	0.00841188	0.0173178
TERF2	0.106511	0.0722738	0.140451	0.0842497	0.0613017	0.0855308	0.0880241	0.105594	0.0882839	0.124353	0.11302	0.113	0.0788023	0.10126	0.0811147	0.0843919	0.0761262	0.135774	0.115663	0.0835407	0.0894126	0.100462	0.10886	0.142731	0.0763267	0.0880107	0.0805528	0.0960285	0.0695871	0.125893	0.118676	0.0827489	0.112262	0.102875	0.0868083	0.0695402	0.0280254	0.105604	0.0877485	0.110641	0.143938	0.121893	0.098087	0.0638702	0.102397	0.101868	0.109142	0.117354
CYB5B	0.363456	0.298759	0.427271	0.27188	0.279994	0.27705	0.368808	0.406806	0.508016	0.339285	0.359113	0.334161	0.298003	0.490597	0.291717	0.353193	0.270499	0.220302	0.390676	0.259637	0.295082	0.638971	0.328124	0.435913	0.28382	0.281256	0.258831	0.345362	0.387497	0.331434	0.430915	0.570181	0.439017	0.348849	0.346799	0.220343	0.360804	0.43545	0.36461	0.535574	0.366663	0.457784	0.492493	0.276144	0.303802	0.470739	0.401035	0.53329
NFAT5	1.24241	1.13691	1.41403	1.035	1.20327	1.09718	1.57815	1.31554	1.16878	1.41191	1.27509	1.16763	1.25704	1.20083	1.11153	1.13829	1.25559	0.672302	1.24394	1.0802	1.07522	1.29991	1.2663	1.34035	1.23869	1.08712	1.2624	1.44267	1.21587	1.39188	1.39999	1.26502	1.32418	1.54513	1.38405	0.998446	1.21281	1.32952	1.13974	1.40749	1.26603	1.3558	1.31856	1.48594	1.51241	1.31587	1.43476	1.80866
NQO1	0.0491021	0.0630004	0.0884801	0.0623928	0.0342899	0.0314265	0.236475	0.0371643	0.0475452	0.0611891	0.0716266	0.0393647	0.037253	0.0203582	0.0323625	0.0239545	0.253871	0	0.0394549	0.0362927	0.0504633	0.0566888	0.0629621	0.036235	0.0494044	0.0369922	0.0628846	0.0848189	0.0585133	0.0341673	0.0665143	0.0436752	0.0508479	0.164174	0.0248933	0.0325973	0.26596	0.0719042	0.0361192	0.0539223	0.0500389	0.0887586	0.0169989	0.0998815	0.0689993	0.0726281	0.0829485	0.384466
NOB1	0.0128781	0.029617	0.0300954	0.0234972	0.0145981	0.0120477	0.029949	0.0199244	0.0436664	0.0217951	0.0211023	0.011795	0.0111829	0.0286712	0.025925	0.021618	0.0068798	0	0.0253408	0.0148177	0.0105104	0.0196925	0.0122311	0.025157	0.00179707	0.0160454	0.00838202	0.0255898	0.0334031	0.0178821	0.0200056	0.032974	0.0282434	0.0283084	0.00957189	0.0289496	0.0223217	0.039967	0.0305701	0.0244123	0.00973884	0	0.030869	0.0108807	0.0161074	0.0185385	0.0194177	0.0333127
WWP2	0.188849	0.173438	0.219218	0.234698	0.172334	0.132597	0.170612	0.212158	0.17418	0.180882	0.207093	0.199757	0.206349	0.167737	0.230362	0.196065	0.166719	0.138389	0.173245	0.183537	0.158532	0.194233	0.212379	0.218071	0.171474	0.159278	0.10718	0.155944	0.126256	0.175437	0.202696	0.206153	0.208268	0.236942	0.185822	0.119386	0.13659	0.163186	0.124975	0.121181	0.205188	0.196097	0.150734	0.139424	0.147907	0.226661	0.238495	0.121198
CLEC18A	0	0	0	0.0095569	0	0.00192951	0	0	0	0	0.00142023	0	0	0.00508554	0.005196	0	0.00262338	0	0.00102749	0	0	0.000773064	0.000776061	0.00145582	0.000636133	0	0.00126759	0	0	0	0.00161048	0	0.00189252	0.00138511	0	0	0	0.00208075	0.00236396	0.00277128	0	0	0.00376026	0.00135241	0.00177972	0	0.00174265	0.00184489
PDPR	0.130149	0.153546	0.181107	0.182631	0.215205	0.0865283	0.110358	0.164723	0.195334	0.125488	0.225225	0.183135	0.232155	0.358408	0.237599	0.174252	0.182834	0.234605	0.137757	0.210143	0.145587	0.243241	0.265808	0.16188	0.159525	0.134934	0.11365	0.117695	0.140242	0.208524	0.124658	0.177234	0.132518	0.237599	0.151633	0.114576	0.122305	0.112027	0.144818	0.162426	0.20368	0.111176	0.213709	0.0967266	0.19268	0.169462	0.132477	0.194946
CLEC18C	0.00159444	0	0	0	0	0	0	0.000696245	0	0.00149676	0.000527819	0.0014115	0	0	0	0	0	0	0	0.00290455	0	0	0	0	0.000810066	0	0	0	0	0	0	0	0.000402247	0.00292133	0	0	0	0	0	0	0	0	0	0	0	0	0.0015909	0.000561322
EXOSC6	0.0425297	0.0794972	0.0748335	0.0527624	0.023949	0.0663766	0.19463	0.0494489	0.0891538	0.0421693	0.0699366	0.0366625	0.0457104	0.0248759	0.0575885	0.0352186	0.0584497	0.0141619	0.0686522	0.0550957	0.0304716	0.0746974	0.0398438	0.0497936	0.0809107	0.0834626	0.0751426	0.0482731	0.0625946	0.102351	0.0512625	0.0550198	0.0620949	0.0709726	0.0359026	0.0576576	0.0367315	0.0892364	0.0467998	0.0630281	0.0331211	0.0327936	0.0535718	0.0691159	0.0570406	0.0742494	0.0322396	0.0599984
AARS	0.0996611	0.109306	0.137875	0.107444	0.215648	0.10846	0.553915	0.186397	0.236734	0.108303	0.121452	0.111446	0.126356	0.184704	0.190106	0.128266	0.147601	0.0950336	0.119034	0.130874	0.124744	0.169786	0.11535	0.153688	0.139443	0.118084	0.11266	0.114808	0.158995	0.108772	0.155776	0.203657	0.205836	0.11146	0.0945618	0.111723	0.370521	0.166299	0.204668	0.30448	0.131614	0.136106	0.15792	0.163841	0.100237	0.189691	0.135906	0.400231
DDX19B	0.00128102	0.0047457	0.0032695	0	0	0.00494654	0.0137634	0.00252166	0	0.00393613	0.00256324	0.000922513	0.00237133	0	0.00118287	0.00359991	0	0	0.000944649	0	0.000943285	0.00177419	0.00134384	0.00293523	0.00266291	0.00403855	0.00866032	0.00340382	0	0	0.00246832	0.000671689	0.0010929	0.00626951	0.00111497	0	0	0.00257028	0	0.00217386	0.00161327	0.00402896	0.00373171	0.00183434	0.00499317	0	0	0.00770566
AC012184.2	0.0173321	0.0207652	0.02472	0.011558	0.0131327	0.0188435	0.0279095	0.0147374	0.0120303	0.0113389	0.0131332	0.0161828	0.0199169	0.0180147	0.0193489	0.018816	0.0238867	0.0366152	0.0168617	0.0173128	0.0284798	0.0181326	0.0168204	0.0273104	0.00705492	0.00523792	0.0139421	0.0126042	0.0221904	0.026861	0.0176573	0.0127855	0.0287542	0.020077	0.0117787	0.0152487	0.0171894	0.0161684	0.0198581	0.00965045	0.0114816	0.0122917	0.0477649	0.00760583	0.0120831	0.0184185	0.0169126	0.0190978
DDX19A	0.0238921	0.00494487	0.0180635	0.0304987	0.0235897	0.0185012	0.0323673	0.0251985	0.0151501	0.0148311	0.0246173	0.0146073	0.0271795	0.0344934	0.0171815	0.00664845	0.0189112	0.0277726	0.0250356	0.0179893	0.0183125	0.0273826	0.0268595	0.0237329	0.0204457	0.00676672	0.0106459	0.0140555	0.0104001	0.0215067	0.0264272	0.0288374	0.0272045	0.0254934	0.00940863	0.0216309	0.0406593	0.0286182	0.0153193	0.0391439	0.0224446	0.0141295	0.0222105	0.0144307	0.0148863	0.0214982	0.0240645	0.037284
ST3GAL2	0.0831573	0.204228	0.180988	0.0741664	0.080488	0.0747536	0.173218	0.11301	0.222672	0.125073	0.137431	0.0999589	0.145205	0.126542	0.217985	0.133744	0.101641	0.157856	0.101665	0.125647	0.138331	0.133933	0.142316	0.180203	0.0990955	0.100764	0.0820425	0.0743975	0.0705632	0.147231	0.151768	0.155441	0.117032	0.148505	0.0785543	0.18504	0.190241	0.135815	0.114901	0.0984735	0.171892	0.075606	0.0729373	0.135756	0.124619	0.177891	0.214024	0.176173
COG4	0.109215	0.115874	0.157295	0.175498	0.0982268	0.101926	0.129182	0.132277	0.151027	0.148101	0.171997	0.105491	0.150326	0.148729	0.144897	0.152046	0.0983298	0.16499	0.136641	0.113655	0.172042	0.152181	0.144122	0.154717	0.107714	0.124492	0.0988277	0.110812	0.06147	0.109975	0.158617	0.112358	0.157925	0.170698	0.125071	0.174879	0.138555	0.181389	0.125401	0.127306	0.149228	0.142033	0.0851975	0.110098	0.120119	0.125519	0.189272	0.145069
SF3B3	0.110177	0.10892	0.114353	0.0670855	0.125578	0.094838	0.139143	0.147147	0.124187	0.105093	0.12364	0.103724	0.0990337	0.121539	0.129292	0.0835056	0.111243	0.0655258	0.12846	0.0884079	0.118954	0.163971	0.0938922	0.124697	0.0841316	0.0736746	0.0834822	0.121786	0.118663	0.0961266	0.122123	0.147163	0.151349	0.129278	0.0965533	0.104825	0.149225	0.130497	0.0866567	0.148421	0.111	0.14109	0.130867	0.085628	0.087359	0.158752	0.139965	0.172069
IL34	0.0036284	0.0220293	0.0101355	0.0212348	0.00902514	0.00810646	0.0174607	0.0272835	0.0214586	0.0158927	0.0172219	0.0145753	0.012896	0.0441689	0.0172208	0.0137721	0.0269201	0	0.0101953	0.0158682	0.0074575	0.0109081	0.0131971	0.0201359	0.0119068	0.00869158	0.00711007	0.014362	0.0258038	0.0217964	0.0198019	0.0169389	0.0181717	0.014066	0.0136793	0.01494	0.00742849	0.0115588	0.00804146	0.00501791	0.0180757	0.0123781	0.033577	0.0135415	0.0105373	0.0118384	0.02069	0.053347
VAC14	0.0666698	0.067332	0.183045	0.160027	0.122408	0.0793096	0.206829	0.174844	0.153915	0.137289	0.176435	0.103783	0.131727	0.141823	0.115104	0.175459	0.082067	0.200283	0.138914	0.0939544	0.107347	0.197422	0.143704	0.179394	0.088173	0.0800798	0.0436711	0.102845	0.173706	0.150752	0.171882	0.170106	0.1264	0.204446	0.0603717	0.128602	0.0860992	0.176325	0.0819258	0.120232	0.14782	0.161267	0.15073	0.0562202	0.113818	0.19303	0.225772	0.156325
HYDIN	0.594826	0.402636	0.593983	0.411645	0.548982	0.375861	0.391016	0.535273	0.581288	0.505923	0.493774	0.578056	0.514175	0.454228	0.5243	0.539483	0.384353	0.547632	0.417854	0.51456	0.385981	0.476796	0.591151	0.492241	0.400412	0.471999	0.363628	0.593879	0.340465	0.44137	0.560332	0.426746	0.507476	0.377067	0.367049	0.494434	0.0826546	0.486386	0.286439	0.39359	0.458876	0.382029	0.475693	0.303583	0.39501	0.406453	0.472798	0.335175
CMTR2	0.0789021	0.0528838	0.0793295	0.088059	0.0796151	0.0642534	0.0813517	0.0530218	0.0821343	0.0831459	0.0822287	0.0475703	0.0482061	0.0485858	0.0532458	0.0883169	0.0545455	0.0249568	0.0747559	0.045989	0.0622749	0.0803982	0.0497966	0.0812723	0.0534651	0.0717028	0.039245	0.0786844	0.0391106	0.0596947	0.0768447	0.0602175	0.0463168	0.100078	0.0232963	0.0469717	0.0803379	0.0726612	0.0435708	0.0546029	0.0762203	0.046126	0.0505868	0.0716573	0.0449305	0.0534288	0.0563371	0.0386302
CALB2	0.0012919	0	0.00209764	0	0.0196213	0.0161341	0.00817636	0.00946978	0.0144209	0.00468988	0.00619371	0.00303762	0.00698734	0	0.0048008	0	0.00414865	0	0.00334806	0.0019666	0.00973411	0.00200972	0.00580012	0	0.00420019	0.00665708	0.00896565	0.00950006	0.00822653	0	0.0132957	0.00553242	0.0102987	0.00165202	0.00537098	0.0065836	0	0.00437406	0.00938183	0.00106414	0.00187531	0.0035934	0	0.0149215	0.00294419	0	0.00242944	0.0060458
TLE7	0	0	0	0	0	0	0	0	0	0	0	0	0	0.00297256	0	0	0	0	0	0	0	0	0.00151511	0	0	0	0	0	0	0	0	0	0	0	0	0	0	0	0	0	0	0	0	0	0	0	0	0
ZNF23	0.00164649	0	0	0	0	0.000664864	0	0	0	0	0.00101424	0.000921392	0.00224283	0.0142412	0.00123977	0.0027345	0	0	0	0	0.00172877	0	0.000961278	0.00185461	0.000524262	0	0	0	0	0	0	0.0011057	0.00184994	0	0	0	0	0.00148494	0	0	0.00212311	0	0	0	0	0	0.000719881	0.000346644
AC010547.4	0	0.00317634	0.000942415	0	0.00780547	0	0	0	0	0	0.00203522	0	0	0	0.00197221	0	0	0	0	0	0	0	0.00358445	0	0.000993985	0	0	0	0	0	0.00190744	0	0	0	0	0	0	0	0	0	0	0	0	0	0	0	0	0.000491903
ZNF19	0.0778512	0.0725216	0.0668325	0.0269195	0.0290617	0.0668308	0.0249417	0.0511638	0.0865445	0.061884	0.0743736	0.0693572	0.0597183	0.0771395	0.0716047	0.0463683	0.0488465	0.0829899	0.0540102	0.0431534	0.0595293	0.0532408	0.0506679	0.0619119	0.024564	0.0202257	0.0297293	0.0669843	0.0548262	0.0639793	0.0836848	0.0792538	0.050564	0.0783778	0.0748869	0.0574461	0.011147	0.033098	0.0430501	0.0291019	0.0543047	0.0793404	0.0578622	0.0403571	0.0346329	0.0393885	0.0475601	0.0437269
CHST4	0.000712808	0.00274019	0.00318693	0.0110415	0.0177204	0	0	0.0068161	0	0.000600536	0.00257157	0.000757509	0.00222672	0.0211813	0.00112146	0.00745439	0	0	0.00274814	0.00164965	0	0.00453918	0.000840912	0	0.00137029	0.00542814	0.000615433	0.00142558	0	0	0.00289265	0.00749694	0.00322892	0.00809197	0.00242538	0	0	0	0	0.00155636	0.00312033	0	0.00600337	0	0.0022468	0.00155008	0.000913959	0.00186914
TAT	0.00258576	0	0.00244441	0	0	0	0	0.000787406	0	0.000530575	0.00321389	0.00168225	0	0	0	0	0	0	0.00134909	0.00179581	0.00419812	0	0	0	0	0	0	0	0	0	0.00260311	0.00188629	0.00208455	0	0	0	0.00715003	0	0	0	0	0	0	0	0	0	0.000878925	0
MARVELD3	0.00259909	0.00391882	0.0138045	0	0.00912773	0.00272424	0.00666916	0.00454695	0.00836963	0.00310292	0.0122374	0.00166791	0.00145182	0.0370985	0.010991	0.0133025	0.00267399	0.0282066	0.00487978	0.00492752	0.00683559	0.00537371	0.00199051	0.00683496	0.00826368	0	0.00128881	0.00243464	0.0217268	0.0105608	0.00702373	0.00739131	0.00688296	0.00906678	0	0.00352199	0	0.0100288	0	0.00363985	0.00342817	0.00417496	0.010344	0.00338685	0.000635186	0.0176312	0.00888826	0.00367848
PHLPP2	0.204772	0.221631	0.227645	0.122162	0.13401	0.129057	0.234263	0.180796	0.306848	0.16268	0.218476	0.2013	0.17896	0.153696	0.238893	0.230607	0.147076	0.187067	0.167571	0.169433	0.167581	0.251035	0.211876	0.195613	0.154584	0.216132	0.133957	0.183216	0.19812	0.162055	0.214807	0.287797	0.234084	0.191227	0.148416	0.140707	0.320261	0.242361	0.121223	0.180305	0.173012	0.232075	0.179848	0.139121	0.147169	0.184332	0.257536	0.224933
AP1G1	0.260028	0.223674	0.271968	0.280772	0.273959	0.276699	0.248301	0.239139	0.280369	0.245166	0.307936	0.207442	0.205217	0.21659	0.203951	0.195628	0.219064	0.228374	0.228346	0.217722	0.18128	0.329285	0.232654	0.258296	0.23757	0.21127	0.151205	0.261617	0.280225	0.271023	0.231217	0.290472	0.285667	0.21573	0.194915	0.233796	0.214781	0.255935	0.163887	0.282783	0.195226	0.232982	0.237244	0.2026	0.219418	0.24731	0.280495	0.38761
IST1	0.163351	0.165883	0.18656	0.18073	0.220264	0.194273	0.226271	0.184031	0.194945	0.179714	0.207337	0.155803	0.178578	0.175133	0.166607	0.164258	0.151896	0.0305103	0.178129	0.159238	0.206126	0.21745	0.138145	0.22102	0.210582	0.156793	0.166782	0.17936	0.216435	0.238395	0.20385	0.200816	0.207458	0.191317	0.175308	0.161426	0.18591	0.204014	0.180282	0.197365	0.139906	0.224741	0.22644	0.144333	0.237904	0.170642	0.188604	0.253636
ZNF821	0.0806228	0.0863782	0.125863	0.104128	0.039082	0.0534463	0.0940924	0.109667	0.143059	0.0826588	0.117301	0.0905157	0.0978616	0.0859298	0.104806	0.129305	0.0857726	0.092946	0.102373	0.112698	0.100834	0.113388	0.0716224	0.100502	0.0667741	0.0703111	0.0748339	0.0666586	0.109224	0.0988779	0.127324	0.138682	0.0979696	0.145736	0.102499	0.0953407	0.101909	0.0967008	0.0960931	0.104905	0.0977412	0.138496	0.156435	0.0676325	0.0827272	0.0971335	0.12326	0.0526352
PKD1L3	0.0205667	0.0215901	0.0402784	0.014492	0.00228292	0.0181235	0.0263864	0.0143735	0	0.0153537	0.0342431	0.00733204	0.0122985	0.0277981	0.0108057	0.00957569	0.00517992	0.0206604	0.0246407	0.010085	0.00909052	0.0198654	0.0115084	0.0201671	0.015364	0.0205512	0.00285922	0.00586527	0.0431766	0.0145702	0.0177652	0.0222102	0.0186728	0.0226773	0.00666532	0.0200775	0.0334898	0.00846105	0.00960787	0.0283448	0.023099	0.0133905	0.0220914	0.00279024	0.00531912	0.0261273	0.016342	0.0159326
DHODH	0.0126414	0.0139949	0.0490258	0.0131959	0.0124627	0.015656	0.0125569	0.0421176	0.0586411	0.0203995	0.0413932	0.0168392	0.020665	0.0260524	0.0205232	0.00861089	0.010755	0.0310572	0.0339947	0.0288745	0.0183568	0.0557986	0.022809	0.036172	0.0116547	0.0125133	0.0171799	0.0211393	0.0344619	0.0521936	0.0242301	0.036708	0.0227226	0.054326	0.0212719	0.017366	0	0.0265603	0.00706831	0.0338972	0.0392499	0.0380379	0.0289538	0.0191381	0.0132212	0.0545073	0.0283367	0.0224174
TXNL4B	0.159903	0.0945888	0.15996	0.0537017	0.0841345	0.0576066	0.0988551	0.115296	0.122201	0.14558	0.168059	0.14679	0.103478	0.0960615	0.132823	0.0971583	0.103598	0.0693196	0.0866535	0.116655	0.121131	0.158511	0.179338	0.141119	0.15426	0.139067	0.0471493	0.0892599	0.0939215	0.0620574	0.139219	0.0853829	0.151004	0.138141	0.116934	0.077602	0.101639	0.123564	0.0764617	0.0965226	0.140435	0.114753	0.0848998	0.147481	0.0659535	0.102275	0.121902	0.295969
HP	0	0.00463998	0.00341782	0.00598124	0	0	0.00252369	0	0	0.00104669	0.0111091	0	0.00180183	0.00567637	0	0	0	0	0.0005446	0.0108037	0	0.00750954	0.0112862	0.00200082	0.0066576	0.0022518	0	0.00312529	0	0	0.00942666	0	0.00365589	0.0345593	0	0.00521832	0.00971541	0	0.00116149	0	0.00132644	0	0	0.0143629	0	0.0106902	0	0.00103285
HPR	0.0168459	0.0102462	0.0182276	0	0.014438	0.00923492	0.00962299	0.0360011	0.0112682	0.0206474	0.0323635	0.0241866	0.0216332	0.0254796	0.0266097	0.0245828	0.0137879	0.006846	0.0419979	0.0151956	0.032217	0.0131658	0.00497174	0.0264538	0.00638668	0.00729827	0.00244062	0.00968491	0.0274636	0.00422233	0.0147509	0.0178297	0.0216214	0.037496	0.0194901	0.0234489	0.00431767	0.0257008	0.0115274	0.005371	0.0188195	0.0130509	0.039819	0.00386659	0.00564268	0.00855411	0.0117515	0.00720722
DHX38	0.0798623	0.0749717	0.0555867	0.0732445	0.0854765	0.0484788	0.0650214	0.0732903	0.102435	0.0629878	0.0829374	0.0597825	0.0559923	0.0706393	0.104797	0.0252597	0.0370761	0	0.0664091	0.0683109	0.094579	0.107279	0.0428722	0.0655351	0.067529	0.0595629	0.0258331	0.081954	0.062693	0.051094	0.0747429	0.0863197	0.086617	0.0538594	0.0361369	0.0738946	0.0968854	0.0772525	0.0263838	0.0521411	0.0661235	0.0700299	0.0805845	0.0525786	0.0535988	0.0830911	0.0802296	0.0938986
PMFBP1	0.0105064	0	0.0121676	0.0186238	0.00223855	0.00306859	0.00321099	0.00885816	0.0120011	0.00499279	0.0141423	0.0143055	0.00655397	0.0113215	0.0164425	0.00928274	0	0.006846	0.00965	0.00695272	0.00792237	0.00835027	0.00615136	0.0192499	0.00981248	0.00319028	0.00306355	0.00249592	0.00873434	0	0.00999952	0.0053373	0.00943482	0	0.00786625	0.0165279	0	0.0155684	0.00457604	0.00373843	0.0053428	0.0062803	0.00703173	0.00300291	0	0.00809904	0.00717811	0.00332498
ZFHX3	0.855964	0.782586	0.938756	0.685973	0.741845	0.671649	0.589782	0.707015	0.914304	0.86156	0.957185	0.848042	0.757558	0.926141	1.01441	0.639896	0.746417	0.771305	0.807588	0.696935	0.888605	0.802085	0.86904	1.0411	0.817831	0.711583	0.525735	0.69627	0.77178	0.747398	0.854644	0.884697	0.963518	0.818748	0.86796	0.914424	0.404919	0.732869	0.557866	0.711903	0.932568	1.0319	0.752799	0.748515	0.968693	0.795839	0.897059	0.728078
PSMD7	0.0719282	0.0693952	0.075809	0.0621986	0.0495824	0.0628182	0.14857	0.105208	0.128502	0.0725216	0.0754017	0.0592992	0.0919175	0.15343	0.10876	0.0750376	0.0814788	0.0277726	0.0933149	0.06348	0.0521347	0.144267	0.0712016	0.0949106	0.0642081	0.0415674	0.0866992	0.0495683	0.116834	0.113983	0.0979604	0.116546	0.101475	0.108821	0.0361093	0.0650224	0.0770932	0.119861	0.0651207	0.0917566	0.0541811	0.137919	0.103278	0.0626274	0.0731825	0.128291	0.0916282	0.165127
NPIPB15	0.0074335	0	0.0192933	0.0062992	0.00599237	0.0269407	0.00460562	0.0115041	0.0430452	0.00642752	0.0258985	0.0254662	0.0136275	0.0522695	0.076555	0.00356716	0.0279546	0.0141619	0.00735063	0.0464469	0.00248793	0.0607568	0.0303804	0.0723679	0.0293461	0.0399108	0.0170273	0.0127254	0.0238261	0.0131813	0.0628936	0.0073416	0.0616995	0.00988058	0.0186038	0.0348276	0.0369337	0.0714022	0.0746539	0.0565386	0.0609869	0.0307255	0.0145142	0.0108261	0.0449099	0.0597466	0.023121	0.0149491
CLEC18B	0.0010619	0.00269379	0.00110808	0.00472793	0.0111403	0.00132925	0.0095125	0.00903859	0.00872505	0.0022584	0.00125232	0.00369559	0.00166792	0.0188409	0.00441266	0.00870029	0.00419224	0	0.00340344	0.00472403	0.00155625	0.0132291	0.00613643	0.00133003	0.00473317	0	0.00142341	0.00269349	0.0029336	0.00663101	0.0127805	0.00826518	0.00891914	0.0127093	0	0.0106833	0.0157202	0.0138076	0.0049257	0.00744447	0.00460935	0.00402896	0	0.00476435	0.0139462	0.0122506	0.00538662	0.0162938
GLG1	0.609404	0.631279	0.749155	0.49568	0.596358	0.525304	0.762584	0.722491	0.745352	0.649063	0.694281	0.685335	0.706668	0.789447	0.709663	0.658602	0.586645	0.651162	0.60496	0.585049	0.600123	0.89608	0.735757	0.697624	0.593709	0.495167	0.518178	0.553906	0.578903	0.554184	0.725681	0.889591	0.83802	0.713263	0.787579	0.544963	0.631713	0.872882	0.635743	0.984761	0.704012	0.725855	0.883681	0.571213	0.610432	0.821496	0.704775	0.972218
RFWD3	0.0590592	0.0584564	0.0469523	0.0301717	0.0545337	0.0237316	0.0372337	0.0447711	0.01671	0.0405483	0.0446608	0.0372241	0.0499724	0.045645	0.072821	0.0691397	0.0258855	0.0502789	0.0293672	0.0346129	0.0365496	0.0765735	0.0503628	0.0543757	0.0303783	0.0407608	0.0189107	0.0367851	0.0418463	0.027642	0.0764362	0.101896	0.0471479	0.0663126	0.0226986	0.0150375	0.0208966	0.0451627	0.0365625	0.0467631	0.0502088	0.0270204	0.0157146	0.0336233	0.0305189	0.0627092	0.0712506	0.129658
MLKL	0.00381937	0.00522323	0.0121629	0.00640678	0.00347705	0.00379194	0.0113985	0.00358394	0	0.00293482	0.00153688	0.00154303	0.00236971	0.0102264	0.00119044	0.00391937	0.00129208	0	0.00563641	0.00311888	0.00125743	0.00649518	0.00143356	0.00549241	0.00345046	0.00836092	0.00126249	0.000936159	0.00329355	0.0114779	0.00398521	0.00712714	0.0060207	0.00484617	0.00225813	0	0	0.00445135	0.00352884	0.00546003	0.00445143	0	0.00600337	0.00322526	0.00172279	0.0087216	0.00278306	0.00457127
FA2H	0.0190374	0.0292422	0.0752578	0.155066	0.175165	0.0798288	0.0202433	0.0714355	0.0613534	0.0133112	0.041701	0.0374997	0.0283696	0.0473256	0.0207891	0.0447298	0.0447951	0.0279921	0.0130257	0.0211282	0.0687468	0.0245183	0.0421711	0.0111889	0.0852906	0.0265068	0.0137962	0.0373166	0.0508404	0.0980086	0.0382372	0.019526	0.0273257	0.00907572	0.0200188	0.0206572	0	0.107736	0.0317063	0.00827173	0.0104574	0	0.00674605	0.0750861	0.0367784	0.0216824	0.0123354	0.0116771
WDR59	0.375068	0.366582	0.446383	0.341072	0.375894	0.320399	0.440062	0.488616	0.535509	0.452183	0.406182	0.396127	0.425209	0.449723	0.48114	0.463504	0.391046	0.501593	0.356857	0.447283	0.364607	0.433826	0.364352	0.488054	0.344366	0.268911	0.267245	0.396882	0.401557	0.352813	0.463886	0.55255	0.437943	0.496381	0.406281	0.406632	0.400566	0.494308	0.257833	0.486056	0.482363	0.454715	0.445532	0.330897	0.425961	0.443041	0.514313	0.371379
ZNRF1	0.110909	0.101239	0.154134	0.0796086	0.138527	0.105773	0.261299	0.110353	0.151587	0.164291	0.142767	0.096717	0.121919	0.152058	0.141214	0.11068	0.132577	0.0828652	0.121738	0.117912	0.0882739	0.174176	0.148407	0.151898	0.118818	0.0930761	0.122761	0.143576	0.109837	0.148086	0.129207	0.174954	0.127783	0.193868	0.0893556	0.0769603	0.238473	0.148735	0.132791	0.178646	0.163006	0.182501	0.0662672	0.15298	0.165304	0.196681	0.189871	0.184953
LDHD	0.0506467	0.0233409	0.0394934	0.00452677	0.0340351	0.0428905	0.0350853	0.0584431	0.0707021	0.0338148	0.036326	0.0316143	0.0438123	0.0524693	0.0442368	0.0234889	0.0203772	0.0410528	0.0858819	0.0383142	0.0333013	0.0195406	0.0256747	0.067072	0.0365908	0.0285277	0.0205205	0.0350585	0.0466635	0.079487	0.0581197	0.0367857	0.0310155	0.0627161	0.0158325	0.0285945	0.0364522	0.0170721	0.0339539	0.0116059	0.0463788	0.073446	0.0455515	0.0279484	0.025407	0.0450173	0.0439335	0.00866485
ZFP1	0.0193207	0.0276412	0.0392355	0.0270925	0.0421717	0.0331187	0.0328039	0.0321491	0.0201827	0.0219984	0.0388877	0.0258171	0.017676	0.0455937	0.0308242	0.0150731	0.02811	0	0.0327583	0.0398191	0.0169716	0.0406935	0.025769	0.040786	0.0266094	0.0252126	0.022802	0.0339587	0.0387768	0.0379452	0.0342891	0.0515815	0.0337614	0.0419725	0.0183579	0.0231169	0.0165981	0.044203	0.0164962	0.0391177	0.0323292	0.0653364	0.0449624	0.0439562	0.037213	0.0581185	0.028327	0.0140584
CTRB1	0.00163377	0	0.00259724	0.00693482	0	0	0	0	0	0.000590477	0.000724222	0.00144777	0	0	0	0	0	0	0	0	0	0.00315149	0	0.00146669	0.000574561	0	0	0.000981233	0.00143653	0	0.000955901	0.00118802	0.000337365	0.0021719	0	0	0	0	0	0.00120164	0	0	0	0.00165413	0	0	0.000925945	0.00281158
BCAR1	0.0423592	0.086449	0.0863315	0.0814555	0.070871	0.0544455	0.213127	0.122661	0.0635129	0.074	0.0547889	0.0462491	0.0606942	0.0710086	0.08963	0.0475236	0.108113	0.0536277	0.0585078	0.0666126	0.0607674	0.105033	0.0503519	0.0611904	0.0625121	0.0485527	0.0842116	0.0846668	0.0566702	0.0419256	0.0862362	0.0999663	0.0823473	0.0511069	0.033976	0.075391	0.0790214	0.110863	0.0521445	0.0615891	0.0629626	0.0447043	0.0425192	0.108907	0.0998319	0.0799578	0.0707914	0.395092
CFDP1	0.146801	0.217734	0.226243	0.193235	0.127599	0.188861	0.196727	0.223833	0.326604	0.218732	0.214597	0.237854	0.172611	0.249571	0.194428	0.199397	0.229277	0.232976	0.146197	0.134512	0.182913	0.30266	0.198196	0.23922	0.206286	0.135627	0.174443	0.218047	0.15701	0.207469	0.239544	0.258357	0.222307	0.255383	0.236517	0.198764	0.178796	0.239953	0.153797	0.223935	0.210589	0.155477	0.252692	0.198794	0.211943	0.272318	0.234362	0.249402
TMEM170A	0	0	0	0	0	0	0	0.00197126	0	0	0	0.000271716	0	0	0	0	0	0	0	0	0	0.000862388	0	0	0	0	0	0	0	0	0	0	0	0	0	0	0.011147	0	0	0.00169351	0	0	0	0	0	0	0	0
CHST6	0.0215925	0.0612634	0.0357854	0.0222327	0.0407087	0.0212776	0.0539174	0.0500547	0.0245389	0.0111869	0.0243326	0.0151689	0.0110044	0.0609672	0.0298784	0.0269685	0.0297932	0.0799312	0.0191608	0.0168894	0.00812879	0.157191	0.014971	0.0137184	0.0325711	0.00980132	0.0188612	0.0386336	0.0345794	0.0212777	0.0202315	0.200073	0.0698161	0.0112713	0.0391357	0.0376597	0.129533	0.157942	0.0525857	0.124697	0.0130886	0.00643481	0.0837256	0.0242487	0.0173146	0.0577696	0.0196991	0.0175811
TMEM231	0.0462901	0.0234572	0.0231843	0.0254279	0.0230897	0.0207021	0.00927097	0.0241489	0.0647865	0.0259421	0.0313032	0.0136559	0.0274822	0.0430279	0.0332713	0.0244366	0.0139194	0	0.0174069	0.0156828	0.0175572	0.036797	0.0205595	0.0433954	0.0134938	0.0220588	0.00384189	0.0148247	0.0263093	0.0232387	0.0214517	0.0560948	0.0304504	0.0299527	0.0310141	0.0116863	0.00595002	0.012094	0.0127983	0.0153272	0.0284955	0.0317358	0.0403567	0.0143125	0.0118926	0.0377697	0.0278883	0.0533071
GABARAPL2	0.0540251	0.0854828	0.0746057	0.0769455	0.110692	0.105842	0.139522	0.137747	0.178152	0.066009	0.152258	0.0686635	0.0956695	0.169898	0.105272	0.0611035	0.0846939	0.0786902	0.10842	0.07926	0.108234	0.0997697	0.0807414	0.129618	0.0983216	0.07936	0.112593	0.0863079	0.145303	0.132819	0.111333	0.138135	0.0975578	0.131165	0.0723137	0.067045	0.122666	0.146219	0.12525	0.0642294	0.0690643	0.0697047	0.196725	0.0772984	0.0947361	0.143323	0.0643122	0.113311
ADAT1	0.0346463	0.0314946	0.0404012	0.0327232	0.0633089	0.0187729	0.0257063	0.0362496	0.0506232	0.0486374	0.0410072	0.046703	0.0309486	0.067798	0.0354448	0.0166747	0.0257701	0.0653955	0.0398982	0.0292616	0.0513519	0.0601637	0.0410724	0.0509393	0.0289746	0.0228859	0.0174462	0.0183397	0.0333003	0.0237133	0.0330844	0.0387328	0.0514905	0.0359511	0.0177408	0.0292425	0.0377172	0.0692799	0.0411656	0.0496481	0.0451858	0.0440744	0.0201652	0.0349117	0.0326758	0.042525	0.0606031	0.0568613
KARS	0.0471235	0.0534012	0.0516979	0.0628309	0.0308521	0.0363412	0.062146	0.0487675	0.0414401	0.0484556	0.0445505	0.0350616	0.0451369	0.0565092	0.057361	0.0142206	0.027989	0.0751844	0.0500501	0.0212142	0.0601067	0.0603047	0.0397231	0.0484666	0.0225293	0.0371226	0.0438617	0.0345524	0.0249232	0.0507192	0.053495	0.057483	0.0426298	0.0520921	0.048623	0.0297077	0.0515203	0.0519366	0.0349391	0.0507083	0.0411154	0.0222799	0.0485001	0.0456186	0.0541585	0.0461826	0.0548866	0.0954653
TERF2IP	0.434117	0.445966	0.420573	0.270796	0.392662	0.30749	0.296681	0.345789	0.378081	0.268563	0.438477	0.444591	0.36122	0.627878	0.449965	0.371058	0.23855	0.44843	0.348762	0.486039	0.438956	0.332614	0.355666	0.404019	0.352163	0.383345	0.27635	0.221448	0.363868	0.271412	0.387074	0.385481	0.40425	0.30803	0.371759	0.347924	0.293126	0.423986	0.452692	0.462411	0.323893	0.44139	0.447192	0.193772	0.282187	0.528112	0.359616	0.287052
AC025287.4	0.00162214	0.00358578	0.0255043	0.00736858	0.0149605	0.00555451	0.00475623	0.00911931	0.0246468	0.00354149	0.00880103	0.00360366	0.00162964	0.0493083	0.00413104	0.0118412	0	0.0349449	0.0133451	0.00711386	0.010418	0.0103884	0.00147525	0.0128711	0	0	0	0.00899708	0.0499937	0	0.00890908	0.0147463	0.00551845	0.0118278	0.00549669	0.00309357	0	0.0207816	0.00387862	0.0100163	0.00560499	0.00400489	0.0302556	0	0	0.019584	0.0102952	0.00239889
DUXB	0.0010331	0	0.00385043	0	0	0.00105169	0	0.0011137	0.00763564	0.0024271	0.00514839	0.00107342	0.000891774	0	0.0013208	0	0	0	0.00113754	0.000762423	0.00508772	0.00529055	0.00086503	0.00756902	0	0	0	0.00232911	0.00716826	0	0.00154593	0.000760939	0.000554338	0.00161197	0.00353734	0	0.00431767	0.00259077	0	0.00126432	0	0	0	0	0.00177406	0.0154545	0.00914363	0
CPHXL	0.00347942	0.00480971	0.0212665	0.0212107	0.0279676	0.00375215	0	0.00565712	0.0243394	0.0057119	0.0130305	0.00587948	0.00149855	0.0465123	0.0110361	0.0144349	0	0	0.0143783	0.00182348	0.0188489	0.00710547	0.000983491	0.010912	0.00205731	0	0.00182475	0.00615992	0.0490822	0.00399694	0.00444074	0.0122533	0.004369	0.0104658	0	0.00385519	0.00601752	0.00623281	0	0.0128024	0.00358807	0.00470158	0.0149119	0.00310147	0.00115728	0.0216139	0.00960766	0.000934747
CNTNAP4	0.0656469	0.133322	0.0900211	0.19026	0.27386	0.173395	0.0639015	0.143938	0.160921	0.0367928	0.0959089	0.0784277	0.0932632	0.0998181	0.0639446	0.084169	0.075873	0.125809	0.0585093	0.0594915	0.0913696	0.0519104	0.0973782	0.0795807	0.180721	0.111738	0.0991863	0.11975	0.149227	0.212141	0.086737	0.056802	0.0603632	0.052449	0.0679511	0.0853901	0.0527776	0.159406	0.0670635	0.0448718	0.0519539	0.0368564	0.0515755	0.117957	0.0680523	0.0403809	0.0554844	0.0519401
MON1B	0.0106682	0.00245158	0.012815	0.031838	0.0180444	0.0075028	0.0149575	0.0186823	0.0361078	0.0109802	0.0137266	0.00855764	0.0116753	0.00569922	0.0186996	0.0186951	0.00926408	0.006846	0.0140095	0.0091102	0.00671106	0.030805	0.0141551	0.0390027	0.00705954	0.00818289	0.00497809	0.00598209	0.00993086	0.00422233	0.0164203	0.035173	0.0128008	0.0176457	0.0122159	0.0154377	0	0.0126629	0.0125536	0.0282848	0.0256101	0.011511	0.0556452	0.00570929	0.00826758	0.0359667	0.021775	0.0288232
SYCE1L	0.00849987	0.0368753	0.000733844	0.0265931	0	0.0127918	0.00725216	0.00407062	0.0157017	0.00418459	0.00683429	0.00628536	0.00602267	0.00654261	0.0129872	0.00358087	0	0	0.00639678	0.00699034	0.00921645	0.00816522	0.00602489	0.0051183	0.00141827	0.0091698	0.002015	0.00891445	0.0119187	0.00535562	0.00438158	0.00859363	0.00648508	0	0.00566178	0.0217273	0.0284742	0.00939369	0.00792901	0.00586662	0.00113095	0	0	0.0120797	0.00266154	0.0164538	0.00274738	0.00677026
ADAMTS18	0.0141095	0.0387264	0.0251103	0	0.0124834	0.00720441	0.0172152	0.0265882	0.0671921	0.00418302	0.00629001	0.00550835	0.00944439	0.0196362	0.00336344	0.0469046	0.0122344	0.0351904	0.00933413	0.0075501	0.0130907	0.00484085	0.0108795	0.0218022	0.0364701	0.0219953	0.0203328	0.00534202	0.0152874	0.0176938	0.0110878	0.00850016	0.00996977	0.00409525	0.00817764	0.0147303	0	0.0344185	0.0105801	0.00922202	0.00573855	0	0.00750155	0.00402139	0.01165	0.0137631	0.0137694	0.00830389
NUDT7	0.0440054	0.0189285	0.0463018	0.0152268	0.0430953	0.0387971	0.020447	0.0400671	0.0760594	0.0518901	0.0560775	0.0437934	0.0569966	0.0406895	0.0412589	0.052818	0.0249129	0	0.0363572	0.0410424	0.0391731	0.0333932	0.0496532	0.0411793	0.0295859	0.0411092	0.0222569	0.0431249	0.0321232	0.0376945	0.0429289	0.0335454	0.0392607	0.0527936	0.0261356	0.0506031	0	0.0313573	0.0201446	0.0232705	0.0590206	0.0501936	0.0199018	0.0362492	0.0196137	0.038757	0.056503	0.0409482
VAT1L	0.0236637	0.0301666	0.0237327	0.0117014	0.0292899	0.0387021	0.0265169	0.0295518	0.0141867	0.0168131	0.0191277	0.0160676	0.0303775	0.0137313	0.0144849	0.0337794	0.0274534	0	0.015682	0.0282446	0.0198976	0.0214131	0.0261333	0.0240974	0.0140551	0.0351405	0.0228228	0.0275121	0.0420972	0.0112024	0.019547	0.0357093	0.0267372	0.0223214	0.0242761	0.021688	0.0315371	0.0215237	0.0244541	0.0116847	0.0300565	0.0323085	0.0548342	0.0202677	0.00980482	0.0196237	0.0294254	0.356973
CLEC3A	0.00242053	0	0.0018886	0.00598124	0	0.00147106	0	0.00116749	0	0	0	0	0	0	0	0	0	0	0	0.00214379	0	0.000879529	0	0	0	0	0	0.00139093	0.0025895	0	0	0	0	0.00250331	0	0	0	0.000924394	0	0	0	0	0	0	0	0.00339942	0	0.00100385
WWOX	2.53294	2.31937	2.36992	2.01081	2.14689	2.07657	2.20858	2.33113	2.38715	2.43871	2.58624	2.31594	2.01107	2.53721	2.48895	2.39857	2.14846	2.4742	2.30121	2.16473	2.24712	2.28176	2.42407	2.59477	2.15666	2.27419	2.08543	2.21548	2.15615	2.16805	2.65654	2.46976	2.27871	2.48969	2.24432	2.29874	2.17536	2.77579	2.56268	2.29615	2.4579	2.28184	2.1305	2.20963	2.16895	2.15699	2.51443	1.05096
MAF	0.0675026	0.0570409	0.0689874	0.0308424	0.127079	0.102476	0.162995	0.0526143	0.129276	0.0963494	0.105939	0.0527319	0.0560693	0.034771	0.0312139	0.0365122	0.0846655	0	0.0540076	0.0466606	0.0597959	0.0362794	0.0685857	0.0394482	0.07633	0.0723511	0.116017	0.110513	0.0417355	0.0926351	0.114946	0.0352753	0.0582797	0.109815	0.0593182	0.0671627	0.106938	0.0992267	0.141734	0.0324871	0.0398709	0.0511146	0.0365883	0.140513	0.0763632	0.0421453	0.0332062	0.151935
DYNLRB2	0.0766974	0.0203381	0.0388462	0.0401338	0.0144151	0.0344292	0.0172753	0.0503742	0.101911	0.0362335	0.0408792	0.0383443	0.0319563	0.089617	0.0245811	0.0372809	0.0185563	0	0.04521	0.0396963	0.0153005	0.0495026	0.0417486	0.0670131	0.0173021	0.0359548	0.0297843	0.05177	0.0681389	0.0651288	0.0906718	0.0255877	0.0310157	0.0303166	0.0629545	0.0391536	0	0.0327028	0.0219428	0.0129251	0.0211069	0.0710329	0.0555936	0.0187688	0.024531	0.0129365	0.0344792	0.0816314
CDYL2	0.0792512	0.071268	0.122008	0.109339	0.111433	0.0951813	0.165695	0.0990931	0.163542	0.136296	0.130576	0.100249	0.0807907	0.101119	0.0975614	0.0863592	0.0776182	0.0830713	0.0818588	0.0981086	0.0523273	0.176696	0.11934	0.120157	0.103137	0.090499	0.0920205	0.137051	0.0763554	0.111544	0.135308	0.128906	0.121498	0.120034	0.103904	0.0395903	0.0634484	0.146305	0.0972248	0.111117	0.102133	0.14507	0.0401525	0.100469	0.124235	0.0998035	0.140744	0.436106
CMC2	0.222929	0.212104	0.250233	0.294506	0.233343	0.224214	0.148313	0.259223	0.365987	0.256129	0.277906	0.189243	0.163564	0.306572	0.214544	0.262179	0.189768	0.126717	0.242564	0.239576	0.26518	0.325593	0.181625	0.280256	0.243751	0.185225	0.156514	0.236844	0.222297	0.257165	0.234273	0.339683	0.263321	0.238014	0.128976	0.172119	0.184235	0.237462	0.155325	0.252175	0.207769	0.206326	0.270907	0.19613	0.126183	0.23451	0.241102	0.119568
CENPN	0.00768425	0	0.00807552	0.00411376	0	0.00581851	0.0032206	0.00676618	0.00335781	0.0046704	0.0119433	0.00172238	0	0.00816575	0.000907998	0.00272189	0.00514166	0	0.00547864	0.00589289	0.00207132	0.00737911	0.0022444	0.00321627	0.0122692	0	0.00323361	0.00237761	0.0115428	0.00628262	0.00752687	0.0045179	0.0112896	0.00344721	0.00372521	0.013894	0.00722165	0.0118459	0	0.00714236	0.0104935	0	0.00990161	0.00213752	0.00192758	0.00736847	0.00617764	0.0111109
AC092718.8	0.00942425	0.00572823	0.00848024	0.00495819	0	0.00834539	0	0.00570942	0.0106473	0.0045361	0.00822523	0.00635024	0.00359212	0.00807631	0.00162622	0.00290574	0.00102473	0	0.00887899	0.00414215	0.00535533	0.00988836	0.0073721	0.00971398	0.000726131	0.00911583	0.00458805	0.0031433	0.00948306	0.0126033	0.00627501	0.00540114	0.00524412	0.00845343	0.00314779	0.00903781	0	0.00159332	0.00398666	0.00467476	0.00185741	0.00274916	0.00922483	0.0041089	0.00134168	0.0124185	0.00529263	0.00530514
ATMIN	0.0727926	0.0676333	0.0341701	0.0612777	0.037474	0.0485807	0.06004	0.0537064	0.0988265	0.0577271	0.0779257	0.0505093	0.0543582	0.0123837	0.0526796	0.0338002	0.0433242	0.0723226	0.0648033	0.0548271	0.0610219	0.0581026	0.0472652	0.0696081	0.0656945	0.0472218	0.0641263	0.0356815	0.0335914	0.0497722	0.0589432	0.0393113	0.0548169	0.0731116	0.0459325	0.0407422	0.0755699	0.0528049	0.0576876	0.0572027	0.0478531	0.0361606	0.0409206	0.055836	0.0198184	0.0532114	0.0421737	0.0702842
GCSH	0	0	0	0	0	0	0	0	0	0	0.00069715	0	0.000729497	0	0	0	0	0	0	0	0.00740717	0	0	0	0	0.00242977	0	0	0	0	0.000980088	0.00159178	0	0	0	0	0	0	0	0	0	0	0	0	0	0	0	0.00175095
BCO1	0.0542727	0.0626144	0.158491	0.0417686	0.0340705	0.0331338	0.0329801	0.117194	0.0477494	0.0473762	0.0883674	0.0286203	0.0240018	0.289154	0.0740566	0.105848	0.0192578	0.0304551	0.127979	0.0570425	0.0661695	0.151888	0.0157097	0.113064	0.0322902	0.0335809	0.0093068	0.0932644	0.149959	0.11288	0.0543986	0.237076	0.075547	0.193606	0.0638145	0.0456187	0.0103232	0.0398675	0.00628378	0.0904488	0.120812	0.125	0.220005	0.01476	0.0392989	0.136438	0.0968736	0.123941
GAN	0.47652	0.33019	0.5629	0.508785	0.575746	0.437924	0.613977	0.683185	0.500534	0.541695	0.576048	0.593166	0.353591	0.765588	0.580145	0.560079	0.468142	0.515407	0.480211	0.34713	0.541411	0.837871	0.506432	0.63061	0.589476	0.407628	0.367109	0.534793	0.488817	0.533109	0.543966	0.753462	0.553409	0.554448	0.449627	0.466046	0.417455	0.683141	0.359034	0.662886	0.410858	0.555875	0.665918	0.499729	0.543997	0.619344	0.505662	0.599425
CMIP	0.485171	0.380725	0.581074	0.290516	0.452682	0.356306	0.659441	0.713912	0.516353	0.528018	0.473369	0.429926	0.525265	0.768116	0.521235	0.446897	0.39405	0.50801	0.395721	0.365107	0.411948	0.767398	0.552473	0.53151	0.443724	0.363839	0.323582	0.402358	0.479845	0.448166	0.534049	0.76007	0.741808	0.560567	0.622644	0.381519	0.899103	0.60624	0.432958	0.543938	0.493907	0.62532	0.916357	0.450152	0.558639	1.07929	0.694283	0.949785
PLCG2	0.0239562	0.0150091	0.0224422	0.0546205	0.0312776	0.0416387	0.183104	0.0660827	0.0616142	0.0714326	0.123735	0.0541367	0.0788968	0.0109721	0.0242098	0.0151645	0.0463541	0	0.0626644	0.0364278	0.0316433	0.0442126	0.155709	0.0426165	0.0255382	0.0108932	0.0294419	0.0229718	0.0302674	0.0370914	0.127398	0.0367237	0.0579495	0.0334802	0.0420517	0.0433309	0.109083	0.0523757	0.0674509	0.0190099	0.0240785	0.0124993	0.0198642	0.162652	0.0765136	0.0690092	0.0416303	0.365593
SDR42E1	0	0	0	0	0	0	0	0	0	0	0	0	0	0	0	0	0	0	0	0	0	0	0	0	0	0	0.00170256	0	0	0	0	0	0	0	0	0	0	0	0	0	0	0	0	0	0	0	0	0
HSD17B2	0.00144975	0	0	0	0	0	0	0	0	0	0.00108563	0.000805687	0	0	0.00176983	0	0	0	0.000715858	0	0	0	0	0.00338814	0	0	0	0	0.00310436	0	0	0	0.000875958	0	0	0.00518338	0	0	0	0	0.00136097	0	0	0	0	0	0	0.00186575
MPHOSPH6	0.0943133	0.0881549	0.13654	0.0854911	0.0719004	0.0770743	0.144354	0.0999498	0.128921	0.122435	0.105173	0.0914392	0.0796845	0.0839575	0.0739479	0.0682137	0.0983108	0.114058	0.10766	0.0562081	0.0822934	0.152013	0.0839287	0.107598	0.0783617	0.0650671	0.0712423	0.101978	0.0418729	0.0899223	0.120629	0.102004	0.105372	0.133157	0.0593006	0.0483623	0.0630833	0.0854736	0.076485	0.0973327	0.0904194	0.113761	0.0824979	0.125917	0.0846856	0.083343	0.121528	0.122823
CDH13	0.115242	0.139798	0.115606	0.141016	0.117697	0.142542	0.132115	0.134443	0.118808	0.0496916	0.0674367	0.0976072	0.0585114	0.105195	0.0894476	0.0900755	0.0576428	0.110009	0.0580174	0.0936472	0.0955793	0.0883615	0.0929118	0.100205	0.111611	0.130241	0.197448	0.15181	0.168018	0.147483	0.109727	0.101306	0.121529	0.0715899	0.0782678	0.121669	0.150777	0.0624614	0.136173	0.0518606	0.0659829	0.0645745	0.0407971	0.110565	0.0871859	0.0580747	0.0798653	0.0807716
HSBP1	0.0435522	0.0521539	0.0489228	0.0881436	0.0772286	0.0652941	0.164543	0.0803505	0.112363	0.0354392	0.0647815	0.0378383	0.0540472	0.0517196	0.0431386	0.0486854	0.0406925	0	0.0629728	0.0360174	0.0498428	0.039623	0.0359718	0.0467395	0.0556695	0.0619732	0.0630171	0.0539607	0.0547164	0.0983455	0.0624595	0.0595933	0.0572359	0.0561789	0.0166109	0.056717	0.0926221	0.0951993	0.0508473	0.0498743	0.0397125	0.0370881	0.0321085	0.0677634	0.0553448	0.0707034	0.0320492	0.101045
MLYCD	0.0328958	0.0178172	0.0352089	0.0195871	0.0224764	0.0221567	0	0.043576	0.0433945	0.0336656	0.0532147	0.065489	0.0428347	0.0661641	0.0556508	0.0395787	0.0168491	0	0.0293842	0.0311165	0.0263123	0.0391472	0.039545	0.0395581	0.0126049	0.0282382	0.0148576	0.00772879	0.0115689	0.0210188	0.0369483	0.0335853	0.0395216	0.0312226	0.030202	0.0290031	0	0.0551141	0.029861	0.03194	0.0664234	0.0384821	0.0128749	0.0155397	0.0115869	0.0578991	0.0469314	0.0152192
OSGIN1	0.0318664	0	0.00429383	0	0	0.0142468	0.0425668	0.0103781	0.0200172	0.00614604	0.0240523	0.0213847	0.0208786	0.0143218	0.0259972	0.00408906	0.0313223	0	0.00725566	0.0141448	0.0234887	0.00904508	0.012966	0.0139357	0.0229761	0.0162624	0.00486544	0.0156349	0.0167451	0.0090218	0.0121796	0.00627009	0.0200532	0.00855473	0.0144149	0.00764838	0.0426044	0.0130037	0.0191383	0.017968	0.00376328	0.00587204	0	0.00912571	0.00565299	0.014087	0.0134545	0.216441
NECAB2	0.0182967	0.00911765	0.013957	0	0.0275757	0.0138687	0.0448593	0.0248876	0.0383384	0.0116703	0.0156128	0.0136735	0.0139475	0.0229336	0.0308878	0.00963362	0.0068703	0	0.0146767	0.025213	0.0134446	0.0109107	0.0125854	0.012915	0.0133014	0.0182532	0.0185989	0.0175976	0.00884578	0.00637467	0.0271476	0.0242439	0.0253595	0.0111205	0.00237176	0.00312995	0.0212383	0.029368	0.022142	0.0105162	0.00894303	0.0118476	0.0145565	0.00526576	0.00594947	0.00702269	0.00647671	0.0459417
SLC38A8	0.0118903	0	0.00293064	0	0.00568391	0.00193441	0.00300928	0	0.00902228	0.00197336	0.000426305	0	0.0035137	0	0.00282471	0.00335233	0.00209674	0	0.000663899	0.00184317	0.00143893	0	0.00282184	0.0036281	0	0.00707132	0.0022337	0	0	0.00636485	0	0.00208548	0.00307194	0	0.00100603	0.000961882	0.00867761	0	0	0.00193785	0	0	0	0	0	0.00599424	0.0054769	0.00263647
MBTPS1	0.153835	0.134317	0.176129	0.165636	0.169682	0.142018	0.197156	0.225589	0.231193	0.167732	0.200418	0.153216	0.167224	0.168553	0.248977	0.244201	0.155231	0.0275064	0.173789	0.146509	0.179826	0.20852	0.150598	0.238916	0.164858	0.146618	0.0997806	0.129275	0.130979	0.144117	0.225235	0.202652	0.194534	0.204488	0.141447	0.128365	0.128969	0.200573	0.122726	0.2312	0.184914	0.189687	0.16303	0.160963	0.152072	0.202837	0.211431	0.215634
HSDL1	0.035663	0.0245533	0.0469957	0.053658	0.0824785	0.0398263	0.062347	0.0593179	0.0552023	0.0425139	0.0450397	0.0574515	0.0449108	0.0396475	0.0509281	0.0549208	0.0522735	0.0282066	0.0484023	0.0340177	0.0405203	0.0370264	0.0455949	0.0510979	0.04282	0.0618336	0.0358812	0.0360546	0.0336334	0.0644021	0.0562198	0.0659789	0.0416128	0.0599787	0.0263007	0.0249665	0.00544363	0.0618473	0.03543	0.0304845	0.0529724	0.0130768	0.0417058	0.0283366	0.0203405	0.0478854	0.0408625	0.0251422
DNAAF1	0.019577	0.0135188	0.0356073	0.0351838	0.0165803	0.0254953	0.0240629	0.0315045	0.0065439	0.020015	0.010193	0.0133583	0.0239656	0.0124181	0.0181916	0.0143232	0.0104456	0	0.0100274	0.0245803	0.017514	0.0191802	0.0203345	0.0209675	0.0136653	0.0265215	0.0146287	0.0203064	0.0178524	0.016043	0.0284027	0.0340203	0.0294002	0.0180962	0.0124035	0.0241501	0	0.0174645	0.00592258	0.010544	0.0193167	0.0203286	0.00963003	0.00522417	0.0174019	0.020274	0.0208508	0.00757025
TAF1C	0.115365	0.118334	0.0689696	0.0893998	0.147643	0.0812912	0.144863	0.123283	0.182047	0.0680043	0.106239	0.0974769	0.14584	0.122423	0.0962192	0.132311	0.113732	0.0863731	0.133219	0.140968	0.0916962	0.0531031	0.0963077	0.107602	0.110202	0.0622735	0.0432077	0.0642478	0.0887412	0.057622	0.10795	0.13129	0.125216	0.107236	0.0470592	0.0833711	0.254877	0.174007	0.104268	0.0707026	0.146983	0.0501461	0.0816697	0.13875	0.0855246	0.138831	0.141679	0.124936
ADAD2	0.00163214	0	0	0	0	0	0	0	0	0	0.00166516	0.000601134	0.0017466	0	0	0	0	0	0	0	0	0	0.00143242	0.00153981	0	0	0.00189782	0	0	0	0.00119355	0	0.000680424	0	0.00111497	0	0	0	0	0	0	0.00367594	0	0	0	0.00146694	0.00203842	0.00177976
KCNG4	0.000687157	0	0	0	0	0	0	0.000896943	0	0	0	0	0	0	0	0	0	0	0	0	0	0	0	0	0.000886299	0	0	0	0	0	0	0.00134234	0	0	0	0	0	0	0	0	0	0	0	0	0	0	0	0.000613509
WFDC1	0.027172	0.0124246	0.0337833	0.0366054	0.0775326	0.0363651	0.0312058	0.0271238	0.202822	0.0488087	0.0728441	0.0625166	0.129131	0.0405768	0.0510931	0.107617	0.0237961	0	0.072094	0.0737879	0.0258938	0.00295314	0.0942936	0.0774187	0.0621665	0.0226657	0.0121274	0.00953261	0.0287437	0.0506579	0.0496802	0.0156012	0.0184918	0.144391	0.020592	0.0532806	0.0350164	0.0248873	0.0451429	0.0085049	0.147561	0.0214874	0.00723699	0.012864	0.0291795	0.0788132	0.188164	0.043602
ATP2C2	0.0245198	0.021456	0.0292499	0.01904	0.0667	0.020276	0.0242726	0.0208221	0.138948	0.0278271	0.0458287	0.048747	0.051862	0.0210341	0.0369688	0.0485756	0.0108748	0.0409574	0.111613	0.0725988	0.00966072	0.0141773	0.0974502	0.0521024	0.0166394	0.025703	0.0075729	0.00997786	0.0247744	0.024438	0.0264768	0.0345604	0.0210101	0.0547305	0.0288719	0.0220544	0.0213539	0.0145987	0.00746405	0.013898	0.0713381	0.0141459	0.0190503	0.0160564	0.0136993	0.0429922	0.102324	0.0655346
COTL1	0.0846822	0.0985184	0.138468	0.0780473	0.0837782	0.0750255	0.151156	0.159436	0.209097	0.117515	0.198481	0.14683	0.16408	0.153524	0.161958	0.109907	0.110925	0.0931977	0.121847	0.0936479	0.0992185	0.136403	0.125422	0.184393	0.145951	0.0613547	0.0813963	0.0407393	0.0939324	0.116087	0.153305	0.0860243	0.17336	0.13299	0.117353	0.135672	0.175177	0.116907	0.143219	0.112451	0.144717	0.125858	0.052384	0.0652692	0.0895881	0.205743	0.155049	0.217977
KLHL36	0.07395	0.046139	0.0915617	0.0547537	0.0664158	0.044189	0.059808	0.0831178	0.139416	0.078776	0.0715747	0.0688966	0.0668654	0.0681131	0.101562	0.0717756	0.0642175	0.0304551	0.0653277	0.0520051	0.0711153	0.0963484	0.0884372	0.0747788	0.0514871	0.0778885	0.0607787	0.0486069	0.0433416	0.0200177	0.0781655	0.0874642	0.0886144	0.0857053	0.0663717	0.0520698	0.1077	0.0842153	0.0636483	0.0732128	0.058759	0.0540342	0.0944616	0.0686312	0.0769351	0.097334	0.082845	0.0494633
USP10	0.187581	0.146015	0.236674	0.116495	0.157975	0.145684	0.172227	0.190417	0.229472	0.194909	0.232497	0.201338	0.192453	0.242719	0.202454	0.182128	0.154371	0.131963	0.197327	0.190545	0.159261	0.267991	0.216693	0.254581	0.180631	0.200319	0.135629	0.144757	0.161688	0.131153	0.195163	0.224199	0.217727	0.18437	0.173971	0.142157	0.151238	0.213279	0.150462	0.218889	0.179732	0.177877	0.220184	0.161807	0.137498	0.248594	0.229081	0.19366
CRISPLD2	0.0113362	0.00350175	0.0140486	0.00544612	0.0163437	0.0123323	0.00680196	0.0274842	0.0239949	0.00651015	0.0185846	0.00896015	0.0165954	0.0412917	0.0129676	0.00423315	0.00151467	0	0.00903955	0.0048262	0.00991914	0.0175367	0.00945987	0.00365615	0.00682124	0.00737429	0.00978407	0.0152281	0.0186731	0.00598123	0.0274614	0.0853531	0.0243608	0.0256177	0.0298688	0.0161088	0.108175	0.00858306	0.0150397	0.0156102	0.00986418	0.00467421	0.0931788	0.00431244	0.014264	0.00664782	0.00957036	0.0854756
ZDHHC7	0.0674109	0.062732	0.0794127	0.0618011	0.0948771	0.0771744	0.135292	0.0928523	0.0844021	0.0729074	0.0789641	0.0666554	0.0707988	0.10711	0.0754356	0.06397	0.0580658	0.0664551	0.0855453	0.0540767	0.0472426	0.102353	0.0541583	0.0916542	0.0536034	0.0466703	0.0493628	0.095054	0.0618771	0.0800967	0.0942189	0.12513	0.0918833	0.101112	0.0623842	0.0478675	0.11167	0.0991885	0.0954827	0.111304	0.0726189	0.0568667	0.0856747	0.0791514	0.0734764	0.0744873	0.106577	0.149608
KIAA0513	0.0644964	0.081175	0.0706372	0.0490085	0.0692261	0.0599701	0.101268	0.0873968	0.121448	0.0662668	0.0583935	0.060788	0.0740818	0.063632	0.0731442	0.0379416	0.0579385	0.0368717	0.0543426	0.0365141	0.07665	0.0856107	0.0678224	0.0625008	0.0850543	0.0643873	0.066651	0.0522402	0.0598029	0.0615691	0.0887656	0.114161	0.0833344	0.0752234	0.0806318	0.033279	0.129808	0.0905741	0.090514	0.123946	0.0648793	0.0480894	0.0931656	0.0666477	0.0478347	0.0898427	0.0907393	0.116491
FAM92B	0.00109651	0	0.00196991	0	0	0.000343647	0	0	0	0.000573764	0.00116443	0	0	0.00425428	0.00104427	0	0	0	0.00201798	0	0	0.00186283	0	0	0.00201714	0	0.00188773	0.00110839	0.00207467	0	0.000690648	0	0.00216252	0	0	0	0	0.00172106	0.00282958	0.000753276	0	0	0.0064967	0.00136546	0	0	0	0.00342562
GSE1	0.168447	0.26456	0.378316	0.302639	0.260127	0.164369	0.37684	0.501461	0.331475	0.269701	0.219874	0.256679	0.279714	0.479095	0.392528	0.322405	0.331562	0.475858	0.261721	0.258976	0.206538	0.623383	0.274715	0.28232	0.267819	0.0911263	0.151994	0.300957	0.273407	0.263808	0.418845	0.558554	0.582139	0.338595	0.283655	0.33563	0.331717	0.478966	0.2232	0.373534	0.277988	0.482231	0.442573	0.293656	0.300001	0.668419	0.269473	0.610345
GINS2	0.0111791	0.00428942	0.0111594	0.0039721	0	0.00379772	0.00587485	0.00899347	0.00572573	0.00793453	0.0125632	0.0102406	0.00758698	0.0163217	0.0132366	0.0152272	0.00561579	0.0238249	0.00671483	0.00684879	0.00710554	0.0111956	0.000417781	0.0123763	0.00326206	0.00646625	0.00384778	0.000865041	0.0073604	0	0.0165896	0.0129881	0.00747378	0.0146458	0.00755146	0.0162	0	0.012507	0.00172122	0.00477847	0.0121626	0.0134783	0.00600749	0.00354155	0.00767566	0.00898334	0.015514	0.0158688
C16orf74	0.0525088	0.0518574	0.0998034	0.024929	0.128105	0.0441606	0.0620462	0.0921309	0.132581	0.10197	0.0986132	0.0812622	0.103368	0.0578893	0.118102	0.127789	0.0431596	0.103932	0.0695505	0.0762354	0.099699	0.0568497	0.0869341	0.0964025	0.0717937	0.0356727	0.0194355	0.0786855	0.0486604	0.0813419	0.0714951	0.0706353	0.117055	0.122245	0.0661125	0.0761346	0.0262631	0.0854825	0.0394289	0.0422666	0.106277	0.0541031	0.0348807	0.0496708	0.0499478	0.169586	0.240108	0.0506691
EMC8	0.0381431	0.0722532	0.0661775	0.0673492	0.0390235	0.0453909	0.0716055	0.0748813	0.120973	0.0603418	0.0595869	0.0533044	0.0770336	0.0588458	0.0653655	0.0469555	0.0626604	0.0504219	0.0735302	0.0682055	0.06431	0.0996258	0.0574001	0.065971	0.0592338	0.0453449	0.0352054	0.0487783	0.0559299	0.0353562	0.062049	0.0852948	0.0832459	0.0549457	0.0405276	0.0598383	0.0731227	0.0617691	0.0400612	0.071799	0.0522463	0.0449321	0.0561699	0.049148	0.0396529	0.0684589	0.0681274	0.153309
COX4I1	0.15498	0.183397	0.143066	0.293372	0.269029	0.22222	0.356032	0.260306	0.219068	0.110492	0.169698	0.124003	0.216072	0.212282	0.22825	0.240859	0.186912	0.262985	0.195185	0.216678	0.192161	0.143057	0.167595	0.187244	0.187635	0.169616	0.234294	0.197581	0.307793	0.226626	0.24661	0.226966	0.242614	0.194528	0.128855	0.137723	0.249218	0.217526	0.258572	0.147605	0.189574	0.169594	0.231643	0.235836	0.210654	0.198854	0.147823	0.175545
IRF8	0	0	0.0013581	0.010998	0.00179057	0.00700973	0.00266751	0.00196259	0	0.00189324	0.000464681	0	0.0017808	0.00960967	0	0.0027345	0	0	0	0	0.0012917	0.00101018	0.00196329	0.00201365	0.0007841	0	0	0.00242316	0.00378064	0	0	0.00505504	0.00160644	0.00277095	0	0.00332649	0	0.00209205	0.00424547	0.00129076	0.00128453	0.00596407	0	0.00118838	0.00160404	0.00200838	0	0.0152628
FOXF1	0	0.00638622	0	0	0	0	0	0	0	0	0	0	0	0	0	0	0	0	0	0	0	0	0	0	0	0	0	0	0	0	0	0	0	0	0	0	0	0	0	0	0	0	0	0	0	0	0	0.00224131
MTHFSD	0.0665168	0.0316659	0.0453524	0.0631535	0.0526349	0.0253893	0.0584119	0.0728001	0.0575412	0.0588818	0.0657773	0.0428357	0.0626379	0.0721961	0.0577782	0.06194	0.0389886	0.0193317	0.0560865	0.044515	0.0418941	0.0720281	0.0446826	0.0740251	0.0425582	0.0321619	0.0415811	0.0426475	0.0168118	0.0385054	0.0569623	0.0573049	0.0478699	0.0567375	0.0381867	0.0576403	0.0274933	0.0527596	0.0255326	0.0585246	0.0547999	0.0455686	0.0812622	0.0481673	0.0527979	0.0494229	0.0551004	0.0950101
FOXC2	0	0	0	0	0	0	0	0	0.00504898	0	0	0	0	0	0	0	0	0	0	0	0	0	0	0	0.000457985	0	0	0.00142955	0	0	0	0	0	0	0	0	0	0	0	0	0	0	0	0	0	0	0	0
C16orf95	0.0406663	0.0501066	0.0605512	0.0332297	0.0300784	0.0316475	0.0384638	0.0420974	0.0739384	0.0485622	0.0516104	0.030882	0.0390544	0.0429986	0.0743359	0.0402271	0.0394997	0.095879	0.0335743	0.0613932	0.0281603	0.0682392	0.075746	0.0541122	0.0218872	0.0229109	0.0197399	0.0501504	0.0349898	0.0403858	0.0681287	0.0337302	0.0559089	0.0440395	0.0278899	0.0533902	0.0565096	0.0350117	0.0410083	0.0543804	0.0455037	0.0619629	0.0530654	0.0206572	0.0278467	0.0444487	0.0557496	0.0358741
AC010531.1	0.00893757	0.010118	0.00772004	0.00886301	0	0.00240795	0.035825	0.0132851	0.00710872	0.0123366	0.0120939	0.00890271	0.00873057	0	0.0144895	0.0015506	0.0276939	0	0.012554	0.00661514	0.0128244	0.031736	0.0187696	0.01061	0.00750562	0.00547472	0.0126066	0.00830158	0.0106648	0.0107805	0.0154618	0.0209806	0.0181144	0.0183401	0.00363159	0.00131831	0.0105328	0.0167655	0.0214554	0.0298195	0.0102929	0.01276	0.0144437	0.00291576	0.0210511	0.0132165	0.0201071	0.0315262
FBXO31	0.0561695	0.0622475	0.0976986	0.0836289	0.0175241	0.0321208	0.0892573	0.0658845	0.112347	0.0651103	0.0719443	0.0659954	0.054023	0.103971	0.0713286	0.0468274	0.0456913	0.129469	0.0735813	0.0497229	0.0356981	0.127244	0.0832062	0.118092	0.0481952	0.0264029	0.03249	0.0583454	0.0542197	0.0621815	0.0948732	0.128924	0.0971671	0.0650803	0.067745	0.0463306	0.0523363	0.108462	0.0402165	0.110416	0.0875819	0.116988	0.120971	0.0394158	0.0480777	0.0957135	0.120374	0.167672
MAP1LC3B	0.0772872	0.0776729	0.0991479	0.127991	0.0847971	0.126971	0.191439	0.118628	0.105269	0.0797268	0.113903	0.0587463	0.0862828	0.120633	0.0685006	0.117752	0.0470516	0.0595111	0.0992936	0.0635451	0.0990282	0.0945032	0.0741314	0.113327	0.0994991	0.0921396	0.116321	0.0800358	0.115874	0.103024	0.127871	0.109818	0.0987555	0.113994	0.0528961	0.0540601	0.155915	0.146935	0.11208	0.0808369	0.0643311	0.144323	0.115796	0.0799268	0.091716	0.095311	0.0576	0.574104
ZCCHC14	0.16744	0.199313	0.231234	0.175928	0.150385	0.141538	0.171189	0.205788	0.205974	0.168292	0.188053	0.18387	0.189131	0.224794	0.225012	0.127997	0.162004	0.116176	0.156287	0.152578	0.149151	0.212038	0.199444	0.196118	0.216249	0.154204	0.120627	0.150585	0.198036	0.180068	0.194015	0.214642	0.230732	0.203553	0.186751	0.180828	0.257153	0.209018	0.151754	0.179566	0.214046	0.231145	0.15232	0.125613	0.157888	0.205651	0.257565	0.366788
JPH3	0.0219891	0.0184253	0.0141407	0.0369364	0.0298064	0.0178178	0.0276012	0.0281608	0	0.0082581	0.0148146	0.00982843	0.0194178	0.0171188	0.0179948	0.0169939	0.0147416	0.0470597	0.0170083	0.011521	0.0184134	0.009067	0.0205446	0.0124981	0.023977	0.0493685	0.029625	0.0154023	0.0204114	0.0264583	0.0243159	0.0249762	0.0276193	0.0087963	0.010932	0.0132377	0.00954018	0.0153117	0.0158146	0.00805757	0.00790206	0.00447648	0	0.00926308	0.0167438	0.0131262	0.0212427	0.0190021
KLHDC4	0.0907125	0.092116	0.106582	0.0731791	0.0725425	0.0892522	0.172938	0.111647	0.134463	0.0722679	0.0619899	0.121265	0.102142	0.180055	0.116119	0.0646619	0.0935055	0.0637841	0.0762783	0.0579941	0.0705433	0.120386	0.103894	0.107494	0.103623	0.0499809	0.0782944	0.036998	0.0606577	0.0544105	0.0917708	0.0813165	0.0909805	0.0602384	0.0581714	0.0502601	0.15533	0.0892805	0.0799584	0.0655715	0.0465413	0.0957137	0.104069	0.100009	0.0336506	0.159781	0.137376	0.254867
SLC7A5	0.0237329	0.0360928	0.0419042	0.0484719	0.0593786	0.0359768	0.680849	0.0601686	0.0604708	0.0280452	0.0414977	0.0320374	0.0403491	0.0238354	0.060665	0.0453594	0.12039	0.0414688	0.0371618	0.036536	0.0403516	0.0610555	0.0506545	0.0471417	0.101491	0.0382376	0.038999	0.0412166	0.0579613	0.00890797	0.0401599	0.0525901	0.0477219	0.0305215	0.0269936	0.0603351	0.278703	0.118309	0.069768	0.133045	0.0337082	0.00391276	0.0385784	0.073404	0.0572441	0.211356	0.0315766	0.58614
CA5A	0.00078168	0	0.00940217	0.0232215	0.00343164	0.00177034	0.00579324	0.00828588	0.0195276	0.00582644	0.00224588	0.00113353	0.00314549	0.0102969	0.00287909	0.0069314	0.00180727	0	0.00293672	0	0	0.0064522	0.00233983	0.00776258	0.00367681	0.00149505	0.00127458	0.00589818	0.0200623	0.00437816	0.00143672	0.00348979	0.00523197	0.00968008	0.00154102	0	0	0.0153987	0	0.00387117	0.00478261	0.00763018	0.0041991	0	0.000751514	0.0212107	0.00919	0.00462969
BANP	0.0940704	0.156744	0.200416	0.130038	0.0950178	0.117578	0.413029	0.22201	0.176991	0.186718	0.13976	0.110575	0.130397	0.134724	0.170682	0.091842	0.166084	0.0978642	0.111865	0.0868735	0.119416	0.316845	0.160001	0.145161	0.117685	0.0738379	0.135297	0.180762	0.0706705	0.147251	0.194241	0.353335	0.22979	0.217993	0.157943	0.137743	0.215361	0.357198	0.122893	0.268219	0.167387	0.112504	0.223795	0.220035	0.260317	0.218112	0.182576	0.37581
ZNF469	0	0.00320197	0.0018326	0	0.00827342	0.00305222	0.00928849	0.00622098	0	0.00333259	0.00346769	0.00387073	0.00660363	0	0.0029349	0.00411387	0	0	0.00378943	0.00626069	0	0.00532549	0.00531095	0.00245378	0.00262164	0.00961948	0.00826508	0.00524141	0.00342129	0.00557135	0.0105451	0.00571547	0.00781634	0.00265736	0.00410965	0.00417635	0	0	0.00830916	0	0.00410828	0	0.00900236	0.0139567	0.0038046	0.00721947	0.00264944	0.0054225
ZFPM1	0.0340766	0.0474415	0.0970904	0.0701937	0.0534938	0.0598645	0.0899664	0.0943506	0.102001	0.0729674	0.0669807	0.046612	0.0595529	0.111657	0.091786	0.085271	0.0458796	0.0516789	0.0785851	0.0595834	0.0662263	0.0681796	0.0515253	0.0758709	0.0383681	0.0338416	0.0496801	0.0515778	0.0719667	0.0321867	0.117159	0.109631	0.0906263	0.0939035	0.0392427	0.0327439	0.10533	0.121008	0.0921609	0.0719583	0.0613043	0.0755825	0.0578293	0.0406736	0.050635	0.130249	0.0881915	0.0387459
ZC3H18	0.0949031	0.0330518	0.0945357	0.113735	0.111884	0.0619392	0.107354	0.103918	0.0900666	0.084019	0.0833584	0.0696179	0.090006	0.110953	0.119919	0.121048	0.102638	0.0545073	0.0804937	0.064482	0.079535	0.154199	0.105875	0.115671	0.0653591	0.0434707	0.0435967	0.044461	0.0560639	0.0277763	0.124513	0.111917	0.0983975	0.0926022	0.0420969	0.0559668	0.097845	0.116948	0.0443477	0.099287	0.110811	0.0986083	0.0617287	0.037699	0.0833943	0.128864	0.127876	0.203246
IL17C	0	0	0	0	0	0	0	0.000272487	0	0.00146338	0	0	0	0	0	0	0	0	0	0	0	0	0	0	0	0	0	0	0	0	0.000522287	0	0.000354789	0	0	0	0	0	0	0	0	0	0	0	0	0	0	0
CYBA	0	0.0167901	0.00953549	0.0233435	0.0116792	0.00714436	0.0196326	0.0113585	0.0108123	0.00371531	0.000345968	0.00193417	0.0124588	0.00900956	0.009123	0.0103763	0.00951349	0	0.00428213	0.00454576	0.00919333	0.00868846	0.00584233	0.00444405	0.0104425	0.00162754	0.00449738	0.00676678	0.00363398	0.0111849	0.0116238	0.0103586	0.0116715	0.00288853	0.0138128	0.00445223	0	0.0154419	0.00286298	0.00655432	0.00367123	0	0.0039992	0.00142487	0.00418861	0.00535412	0.00442472	0.00292713
MVD	0.0876483	0.141182	0.066879	0.108647	0.22196	0.133777	0.114064	0.123421	0.0979959	0.0736759	0.105027	0.079407	0.131419	0.103753	0.155575	0.156527	0.0522762	0.170684	0.101743	0.178574	0.189594	0.12787	0.0912674	0.126702	0.164071	0.127104	0.0854574	0.0732009	0.189048	0.0901557	0.0862901	0.29996	0.108731	0.0734029	0.0780725	0.123455	0.079668	0.0879494	0.081389	0.0542994	0.0817277	0.0396327	0.0785644	0.0778522	0.0629543	0.106166	0.134608	0.0404
SNAI3	0.00574706	0.0070033	0.0751272	0.00693482	0.0358588	0.00680802	0.0321307	0.0265044	0.01264	0.0244306	0.0327077	0.00450203	0.00709449	0.0456448	0.0137572	0.0290431	0.0136372	0.0542431	0.0220033	0.00878994	0.0327641	0.018416	0.00652901	0.036971	0.0233224	0.010896	0.0134127	0.0158328	0.0444394	0.0151484	0.0192945	0.0478113	0.0255907	0.0357469	0.00527422	0.0171177	0.0126716	0.0492672	0.00430085	0.0215874	0.0184707	0.00402896	0.0242754	0.00152558	0.00908288	0.0389549	0.0323466	0.00658712
RNF166	0.0219886	0.0451526	0.024981	0.0407238	0.0536452	0.0388192	0.0455722	0.0426145	0.0672913	0.0278579	0.0359909	0.0355024	0.0482428	0.0553491	0.0425979	0.0379099	0.0338105	0.0549544	0.0388407	0.025536	0.0844142	0.0311637	0.0179587	0.0472585	0.0308749	0.0160765	0.0267322	0.0396166	0.0154078	0.0497743	0.0401256	0.0371593	0.0364762	0.0344467	0.00801127	0.0326813	0.0276781	0.0407209	0.0601636	0.0278927	0.0307902	0.00742714	0.0341748	0.0257235	0.0313327	0.0423328	0.0401101	0.0159289
CTU2	0.00719286	0.00739358	0.0156521	0	0.00544497	0.0136993	0.0250602	0.0116987	0	0.00618322	0.00654928	0.00910945	0.00354763	0.00710616	0.00877576	0.0103354	0.00406435	0	0.00813131	0.0168856	0.0101569	0.0116422	0.00874292	0.00791324	0.0139718	0.0139491	0.00672995	0.00966801	0.00857895	0	0.0122743	0.0232972	0.013091	0.00767286	0.00696901	0.00668177	0.037485	0.0155199	0.0192807	0.0259707	0.00612956	0.006525	0.00795705	0.0134841	0.00823074	0.00638725	0.0112117	0.0130756
PIEZO1	0.140527	0.139913	0.105341	0.110779	0.141087	0.129324	0.18661	0.158961	0.071766	0.152987	0.13301	0.118308	0.180615	0.182944	0.171578	0.0814538	0.119124	0.10983	0.106031	0.200303	0.139444	0.150312	0.132666	0.153462	0.133199	0.117076	0.114082	0.109575	0.081373	0.107847	0.166884	0.0898309	0.142254	0.164454	0.136999	0.121255	0.138315	0.144806	0.139678	0.0890812	0.14792	0.110861	0.07408	0.140582	0.247116	0.209504	0.176861	0.273435
CDT1	0	0	0	0	0	0.00154276	0.00250525	0.00133456	0	0.00212484	0.00172595	0	0.00106746	0.00508554	0.0011292	0	0	0.0218681	0.000773646	0	0.00106077	0	0.00100631	0	0	0	0	0.00187656	0	0	0.00145271	0.00136996	0	0	0	0	0	0.004238	0.00189336	0.00120754	0	0.00298065	0	0	0.00296861	0	0.000828449	0.00199482
APRT	0.0109294	0.0168976	0.0157835	0.0244156	0.00805204	0.0301036	0.0282242	0.0230218	0.0192267	0.0080032	0.0143832	0.00676072	0.0196166	0.0185128	0.0224564	0.023469	0.0103895	0	0.0170715	0.0230919	0.0196906	0.0186919	0.00835513	0.0323988	0.00983922	0.0084814	0.0171959	0.0117991	0.0174216	0.0165573	0.0256083	0.0311267	0.0159231	0.0356059	0.00613971	0.030755	0.0443253	0.0188597	0.0280241	0.0136482	0.0240292	0.0328036	0.0293399	0.0122159	0.0136597	0.019196	0.0175378	0.0119321
GALNS	0.0498285	0.0620646	0.101991	0.0916964	0.0403627	0.0366056	0.0675149	0.0627436	0.0970194	0.0576106	0.0695054	0.069193	0.0584527	0.0805237	0.0857299	0.0607662	0.0538276	0.0403454	0.066633	0.0764359	0.0414031	0.0776612	0.058252	0.0933231	0.0361955	0.0289505	0.036898	0.0413746	0.0434362	0.0761049	0.0803932	0.0437262	0.0769571	0.0785268	0.0464933	0.0660815	0.0735203	0.0827893	0.0454536	0.0789441	0.0577504	0.00808116	0.03075	0.0449617	0.0543082	0.0677999	0.108627	0.0214583
TRAPPC2L	0.0161743	0.0319041	0.0182552	0.0233654	0.0401648	0.0371928	0.0112711	0.0286772	0.023076	0.0180993	0.0187629	0.0156794	0.0169231	0.0326594	0.0218741	0.0284242	0.00983926	0	0.0171318	0.0266587	0.031819	0.0207542	0.0113547	0.024213	0.0175954	0.0183405	0.0184585	0.0155507	0.0291147	0.028666	0.022772	0.023148	0.0251129	0.0185698	0.0105088	0.0236114	0.0171474	0.0251158	0.0210586	0.0229358	0.0192465	0.00417637	0.0280059	0.0266495	0.0133505	0.00941277	0.00999634	0.00957296
PABPN1L	0	0	0	0	0	0	0	0	0	0	0	0	0	0	0	0	0	0	0	0	0	0	0	0	0	0	0	0	0.00224083	0	0.000766388	0	0.000756305	0	0	0	0	0	0	0	0	0	0	0	0	0	0	0
CBFA2T3	0.00541767	0.00817609	0.00967293	0.00916338	0	0.00293341	0.0135233	0.00908657	0.0251211	0.00309558	0.00391422	0.00325078	0.0016683	0.00927347	0.00940219	0.00436096	0.00367454	0	0.00256223	0.00733543	0	0.00447027	0.00547572	0.00896834	0.00315279	0.00869834	0.00357211	0.011038	0.00504268	0.00812386	0.0107157	0.0142997	0.0120336	0.00369482	0.000801429	0.00431417	0.0130563	0.00466718	0.00790861	0.0192501	0.00172237	0	0	0.0092557	0.0019842	0.0118413	0.00659356	0.0157805
ACSF3	0.0708242	0.0594855	0.0884421	0.103369	0.0205159	0.0476124	0.100983	0.0770617	0.0846805	0.0666016	0.0678327	0.0601937	0.0713905	0.0474388	0.084642	0.0844113	0.0744105	0.0734224	0.0583935	0.0723224	0.0689442	0.116777	0.0739479	0.0755439	0.0591325	0.0553333	0.0343855	0.0520002	0.0254707	0.0532596	0.0720558	0.0858329	0.0765147	0.0955735	0.0462223	0.0568435	0.0704216	0.0469196	0.0471679	0.0670017	0.0640136	0.0447178	0.058675	0.0484807	0.0406941	0.0680738	0.0859107	0.0925442
CDH15	0	0	0.00176492	0	0	0	0	0.000744936	0	0.00137952	0.0011508	0.000815991	0	0.00376099	0.00119382	0	0	0	0.000813354	0	0.00319295	0.0018238	0	0	0	0	0.000648699	0	0	0	0.00185172	0	0.0013197	0	0.00319972	0	0	0	0	0	0	0	0	0	0	0.00180041	0.00186816	0
SLC22A31	0	0	0	0	0	0	0	0	0	0	0	0	0	0	0	0	0	0	0	0	0	0	0	0	0	0	0	0	0	0	0	0.00226598	0	0	0	0	0	0	0	0	0	0	0	0	0	0	0.000994413	0
ZNF778	0.0562854	0.0417024	0.0728289	0.0754503	0.0149576	0.0283006	0.0444022	0.0371706	0.0576106	0.0567246	0.0558056	0.0603557	0.0355898	0.0652277	0.0333103	0.0383411	0.0391378	0.0570043	0.0436198	0.0459267	0.044356	0.0926194	0.0455283	0.0698624	0.0298047	0.0311737	0.0227888	0.034227	0.0188652	0.0381157	0.0576975	0.0599715	0.0500526	0.0572388	0.0184512	0.0380991	0.0352153	0.0823194	0.0188	0.0777752	0.0444907	0.0378709	0.0474037	0.0451933	0.0157243	0.057251	0.0503917	0.148681
ANKRD11	0.575176	0.531529	0.660655	0.394041	0.532625	0.458123	0.806794	0.616682	0.630653	0.524135	0.57089	0.598654	0.688778	0.661236	0.753343	0.55948	0.595051	0.708548	0.455481	0.607965	0.508226	0.763932	0.698973	0.710766	0.503909	0.494531	0.316852	0.474344	0.437785	0.408229	0.601662	0.620017	0.668293	0.5028	0.564543	0.674126	0.977837	0.68744	0.738025	0.666587	0.635268	0.641965	0.480148	0.507191	0.537977	0.726991	0.772054	1.38209
SPG7	0.273053	0.256759	0.290978	0.24082	0.215228	0.243815	0.269985	0.275209	0.382807	0.217503	0.255366	0.205046	0.266258	0.362717	0.301689	0.260028	0.218711	0.115417	0.230319	0.254126	0.323141	0.331448	0.21759	0.333548	0.204665	0.192064	0.187481	0.225283	0.196203	0.237864	0.285613	0.369975	0.316862	0.238536	0.173347	0.270187	0.301963	0.306102	0.192317	0.324893	0.251843	0.203698	0.269694	0.177256	0.196989	0.291966	0.291268	0.27448
RPL13	0.17106	0.203767	0.182762	0.278118	0.257104	0.196668	0.240685	0.234646	0.359042	0.101864	0.141017	0.123937	0.210628	0.247208	0.227135	0.234418	0.238846	0.300963	0.187956	0.18146	0.222208	0.265669	0.139912	0.206674	0.196282	0.184943	0.210799	0.195111	0.245693	0.278025	0.174911	0.204676	0.233161	0.162891	0.0621194	0.153179	0.260717	0.197977	0.246886	0.209232	0.172259	0.243604	0.193444	0.163791	0.160024	0.289829	0.121592	0.18744
CPNE7	0.0124628	0.0119933	0.0101013	0.00447292	0.0191142	0.00619728	0.0264327	0.0147552	0	0.00362236	0.00851323	0.00847444	0.0159812	0.00780112	0.0104545	0.00276804	0.00327388	0	0.00509953	0.00993402	0.00125743	0.00307935	0.00914548	0.0120933	0.00684085	0.00843839	0.0201265	0.0076536	0.00694313	0.00620957	0.0237157	0.0226901	0.0181434	0.00587555	0.0115846	0.00646126	0.00680034	0.0145583	0.0143188	0.00705615	0.00138062	0.00890687	0.00189166	0.00693066	0.00274944	0.00855635	0.00518899	0.00554663
DPEP1	0	0	0.00516711	0.0168599	0	0.00103651	0	0.00178691	0.00806259	0	0.0024878	0	0.00147864	0	0.0013097	0.00258909	0	0	0.00168877	0.00185746	0.00266574	0	0	0.0015305	0.00106387	0	0	0.00114823	0.00372222	0	0.000723985	0.00230376	0.000312855	0	0	0.00155396	0	0.0026927	0.00192558	0.0018095	0.00186268	0.00599178	0	0	0.00146242	0.002026	0.00520162	0.00312891
CHMP1A	0.0850439	0.0438514	0.0485999	0.0607017	0.0514575	0.0443874	0.0866202	0.0671968	0.0671441	0.0428123	0.0420431	0.050947	0.0782539	0.109382	0.0513811	0.0281542	0.0463067	0	0.0478124	0.0561363	0.0764262	0.0742369	0.0687231	0.0489872	0.0885991	0.0585898	0.087785	0.0551848	0.0406352	0.0344323	0.0797513	0.0811016	0.0862635	0.0491935	0.0472468	0.0750146	0.131374	0.0634661	0.0743676	0.0469816	0.0336053	0.04599	0.0874031	0.0659036	0.060117	0.053094	0.057394	0.0432001
SPATA33	0.0221562	0.0237942	0.0574315	0.0470861	0.0247938	0.0317413	0.0551461	0.0357794	0.0193343	0.0259815	0.0264156	0.0227031	0.0249046	0.0792562	0.0571965	0.0438635	0.0368488	0	0.0304259	0.0341525	0.03073	0.0654289	0.028259	0.0477166	0.0168248	0.0144251	0.0248187	0.0224997	0.0142887	0.00437816	0.051687	0.0699997	0.0378656	0.0352466	0.0154124	0.0362217	0.0476817	0.0623822	0.0229338	0.0435291	0.0494159	0.0220356	0.0291312	0.0241784	0.0224012	0.046306	0.0410873	0.031882
CDK10	0.133702	0.168937	0.129249	0.131015	0.186696	0.131387	0.18844	0.168934	0.125272	0.102107	0.100406	0.0700757	0.106284	0.197732	0.184821	0.186196	0.125033	0.258709	0.112709	0.133953	0.111836	0.171777	0.0923224	0.169817	0.126596	0.129578	0.100257	0.133102	0.0968322	0.0764449	0.184294	0.195444	0.158905	0.154004	0.0554652	0.132932	0.0871833	0.215652	0.125115	0.146346	0.158998	0.106806	0.0957377	0.149002	0.10804	0.127804	0.128303	0.0545504
SPATA2L	0.00685153	0	0.0162639	0.0306879	0.00902514	0.00656475	0.106437	0.0272931	0.0425869	0.00899419	0.0203789	0.0133807	0.0184352	0.0276732	0.0193151	0.014834	0.037403	0.0714847	0.0183328	0.00436215	0.00900504	0.0371658	0.0176836	0.0300882	0.0414973	0.0114092	0.0219474	0.0127745	0.0255669	0.0112914	0.0319515	0.029774	0.0323405	0.0268609	0.0146289	0.0191712	0.0111535	0.0400477	0.0293521	0.0444029	0.0300276	0.0254349	0.0132918	0.0240622	0.00772966	0.0369036	0.0267461	0.0316528
VPS9D1	0.101431	0.131166	0.169041	0.0958556	0.111136	0.0903364	0.282054	0.185879	0.195245	0.138385	0.120054	0.134882	0.151216	0.185599	0.183507	0.186207	0.179499	0.101325	0.157003	0.176407	0.1426	0.189545	0.136903	0.237643	0.090159	0.105923	0.124252	0.111728	0.0963985	0.126149	0.184801	0.166772	0.19667	0.182776	0.0890836	0.136115	0.174581	0.237955	0.138434	0.163459	0.173774	0.175474	0.110451	0.096236	0.124123	0.177948	0.21432	0.174656
ZNF276	0.0747942	0.108919	0.102755	0.0992234	0.0981238	0.0538413	0.0945157	0.111321	0.110351	0.0672842	0.0823823	0.079202	0.101242	0.11756	0.119187	0.114487	0.0570714	0.169694	0.0784261	0.117568	0.113368	0.110516	0.0757478	0.0818586	0.068367	0.0306435	0.0371773	0.0634036	0.0607786	0.0983746	0.109677	0.096618	0.0969703	0.0779131	0.0474019	0.0997156	0.0573706	0.103958	0.0597387	0.0874685	0.0890224	0.095638	0.0813499	0.0660479	0.0578129	0.107531	0.0926914	0.103798
FANCA	0.0166067	0.0157366	0.0188292	0.00878446	0.0171885	0.00703324	0.00786841	0.015207	0.00355248	0.0169019	0.0187558	0.0171619	0.0138366	0.0307339	0.0159208	0.0309659	0.0258759	0.0445205	0.0137052	0.00354151	0.0264825	0.0259651	0.0181591	0.0330857	0.0202267	0.0114443	0.00939338	0.0230923	0.022949	0.0127468	0.01714	0.0211155	0.0182904	0.0134586	0.0142293	0.029315	0.0157662	0.0216737	0.00743516	0.0223117	0.023084	0.0113248	0.0215785	0.0222369	0.011454	0.0286906	0.0116963	0.0307274
SPIRE2	0.0711547	0.0732208	0.0779963	0.0386917	0.0442033	0.039184	0.121968	0.0715929	0.0465743	0.0804532	0.0774791	0.0512995	0.0719644	0.0877939	0.071104	0.0694195	0.0844862	0.0605317	0.0652596	0.056323	0.0557385	0.0713344	0.0651776	0.0872502	0.0652428	0.0462697	0.0616664	0.0648219	0.0695512	0.0575634	0.0813154	0.0682328	0.0792891	0.104981	0.0347681	0.0677927	0.0310012	0.0962299	0.052561	0.0930062	0.0809236	0.0776325	0.0541407	0.0546951	0.0453822	0.0592038	0.0896962	0.0535463
TCF25	0.482253	0.416656	0.552945	0.439961	0.441578	0.310405	0.590966	0.438519	0.479516	0.308753	0.418084	0.358924	0.421609	0.58094	0.574435	0.501955	0.260439	0.567088	0.419677	0.432604	0.541336	0.649157	0.498582	0.537869	0.459529	0.380402	0.239607	0.319039	0.6433	0.341729	0.408493	0.594638	0.555723	0.407993	0.419394	0.425259	0.54644	0.574333	0.407642	0.471394	0.397297	0.420375	0.491815	0.330132	0.340221	0.494081	0.535962	0.53081
MC1R	0.00534626	0.00758472	0.0102364	0.0120378	0.0203052	0.0040234	0.00885959	0.00595133	0	0.00593016	0.00566496	0.00586739	0.00783464	0.0355334	0.00509048	0.00311896	0	0	0.00411793	0.00246447	0.00204549	0.0124356	0.00199186	0.00387342	0.00122839	0.00591273	0	0.0044243	0.0138347	0	0.00890783	0.00422237	0.00762105	0.0037769	0.00656511	0	0.0105706	0.00899206	0.00921468	0.00726124	0.00152972	0	0.00433531	0.00588543	0.00705212	0.00467767	0.00856763	0.0204565
TUBB3	0.00240757	0.00419984	0.00300536	0.00650764	0	0	0.00512561	0.00289043	0	0	0.000704992	0.00059352	0.00385861	0	0.00606177	0.00230022	0.00226982	0	0.00213027	0	0	0.00100204	0.0018702	0	0.00292769	0.00365765	0.00926868	0.0021321	0	0	0.000995606	0.00613229	0.00381313	0.00220673	0	0	0.00749018	0	0	0.00110858	0.00226543	0	0.00459162	0.00299008	0.00104303	0.00463524	0.00269237	0.00252367
DEF8	0.0958499	0.115676	0.0999691	0.110248	0.114968	0.119752	0.218853	0.182221	0.171639	0.124814	0.10805	0.0964668	0.135282	0.109422	0.174854	0.132307	0.130431	0.111133	0.134249	0.154779	0.138475	0.122124	0.107666	0.117632	0.140718	0.0821142	0.110876	0.119403	0.0875725	0.0472803	0.174571	0.15102	0.15082	0.119383	0.0775453	0.114474	0.0992832	0.129849	0.0978296	0.127394	0.0966948	0.102041	0.0618536	0.128592	0.174881	0.0770346	0.13009	0.132418
CENPBD1	0.00911729	0.0110772	0.0142246	0	0	0.00204051	0.0168327	0.0138794	0	0.00846924	0.0129892	0.00443375	0.00624181	0.00841454	0.00633916	0.00166638	0.0139574	0	0.0140087	0.00675055	0.0125552	0.00925502	0.0102784	0.01446	0.00570461	0.0130984	0.0147376	0.00484401	0.0146916	0.0151914	0.0111432	0.0117074	0.0146495	0.0117438	0	0.0127977	0	0.0189878	0.00486156	0.00854657	0.00381567	0.00402047	0.00743763	0.00643417	0.00250639	0.0165724	0.00779621	0.0130183
DBNDD1	0.0182387	0.0264638	0.0182855	0.00779763	0.0162737	0.0106168	0.0261902	0.0189781	0.0136452	0.0129316	0.0207005	0.0135043	0.0311206	0.0302263	0.0322133	0.0220779	0.0135337	0	0.0172745	0.0255911	0.0100993	0.0149752	0.0257942	0.0178487	0.0145199	0.0161063	0.0202909	0.0211187	0.00965457	0.0138285	0.0222515	0.0219234	0.00898931	0.0256915	0.00460951	0.0274235	0.0493248	0.0322628	0.0344073	0.00598588	0.0222293	0.00915049	0.0198978	0.0164305	0.0195316	0.0241891	0.0375681	0.0359123
GAS8	0.084058	0.102397	0.0921115	0.13432	0.106301	0.0851464	0.0842127	0.106941	0.229248	0.114385	0.103396	0.0976683	0.126074	0.146159	0.142762	0.161085	0.0719118	0.0405052	0.119971	0.130544	0.114249	0.109724	0.116654	0.166253	0.0827752	0.102175	0.0428001	0.0931017	0.0566464	0.081277	0.108647	0.154855	0.115547	0.0715048	0.066518	0.0950883	0.103828	0.0782928	0.0683723	0.0867725	0.098826	0.128295	0.0606069	0.0432635	0.11248	0.249975	0.192846	0.114082
PRDM7	0	0	0.00574032	0	0.00680167	0.00185893	0	0.00120806	0	0.0016814	0.001519	0.000609222	0	0	0.0025934	0.00303238	0	0	0.00122642	0	0	0.00266979	0.0023035	0.00122159	0.00193648	0.00139312	0	0.0028457	0.00414615	0	0.00184871	0.00410739	0.000434708	0.00296389	0.00288459	0	0	0	0	0.00605852	0.00231958	0	0	0	0.00345718	0.0014752	0.00326744	0.00273441
DOC2B	0.00805522	0.0176515	0.00874049	0	0.0152322	0.00633395	0.0120346	0.00931488	0	0.00806995	0.0112247	0.00267489	0.00873258	0.00936707	0.00953435	0.00335233	0.00584586	0	0.00718931	0.00300096	0.0141406	0.0162351	0.00165049	0.0031769	0.0102172	0.00661433	0.00445714	0.00352604	0.0142828	0.005015	0.00689507	0.0076205	0.00828507	0.00966465	0.00543155	0.010286	0.0105141	0.0187308	0.00200874	0.00540789	0.00886187	0.00368137	0.00331247	0.00805668	0	0.0179114	0.00197648	0.0161216
RPH3AL	0.014475	0.0130967	0.0349921	0.0143423	0.013325	0.0069242	0.0227946	0.0245637	0.0261246	0.0310132	0.0215289	0.0214975	0.0156036	0.0163684	0.0235378	0.02156	0.0563968	0.0169459	0.0258946	0.0305162	0.0131484	0.0269443	0.0253127	0.0211136	0.0169039	0.020127	0.0173535	0.0325079	0.0180592	0.0248605	0.0412093	0.0433143	0.0282047	0.0373503	0.0266876	0.0280745	0	0.0281238	0.0413472	0.0158878	0.0269141	0.0183168	0.0347483	0.013599	0.043632	0.0370873	0.0278368	0.0627798
C17orf97	0.0139709	0	0.0208261	0	0.0366473	0.0227611	0.0474786	0.0437672	0.0116121	0.0209381	0.0160036	0.0178442	0.0175205	0.0159087	0.01437	0.0172511	0.014253	0	0.0197014	0.0245823	0.0314546	0.0194659	0.0256792	0.0307441	0.00955734	0.0045585	0.012475	0.026103	0.0164105	0.044104	0.0315062	0.0223346	0.0194882	0.0234984	0.0116182	0.021272	0.0259511	0.0479307	0.0118132	0.0373642	0.00840825	0.0315423	0.0237389	0.00688738	0.0159798	0.0341341	0.0145773	0.0241417
RFLNB	0.00393747	0.00292198	0.00355081	0.00709397	0	0.00338432	0.00834447	0.00402016	0	0.00305317	0.00485859	0.00436257	0.00227854	0	0.00423129	0.0113272	0.0110986	0	0.00584354	0.00883325	0.0115801	0.00557131	0.00337986	0.00496664	0.000982185	0.00332581	0.0048214	0.00615179	0.00883233	0.00669852	0.00304989	0.00471443	0.00327604	0.00452982	0.00108802	0.00527941	0.00812685	0.00769824	0.00215491	0.00498183	0.00359354	0	0	0.0012186	0.00401908	0.00655927	0.00229086	0.00636329
VPS53	0.457649	0.381207	0.566808	0.422634	0.370572	0.364421	0.581476	0.550506	0.398211	0.485069	0.549127	0.527992	0.479669	0.516424	0.555427	0.417511	0.438142	0.644308	0.477554	0.426457	0.442357	0.627568	0.49138	0.546515	0.432536	0.381154	0.270533	0.430584	0.383158	0.322263	0.49116	0.54462	0.542267	0.530017	0.358401	0.442455	0.423637	0.695851	0.417438	0.536778	0.485334	0.450395	0.399184	0.35806	0.474285	0.610046	0.554302	0.747104
GEMIN4	0.0134406	0.00320817	0.00669776	0	0.00158307	0.00238593	0.0097084	0.012804	0	0.00555652	0.0107865	0.00550973	0.0052972	0.0210648	0.00810638	0.00850409	0.0048959	0	0.00759297	0.00798643	0	0.00723587	0.0104577	0.00466227	0.00328087	0.0078443	0.00826947	0.0027361	0.0065829	0	0.0104325	0.00396329	0.0103994	0.0105234	0.00484335	0.00523594	0.0422126	0.00467919	0.0068233	0.00773779	0.00704143	0	0.0059649	0.00459753	0.00605614	0.00698258	0.003981	0.00615253
GLOD4	0.0443282	0.0159597	0.0413598	0.050497	0.0526525	0.0603029	0.0813177	0.0631283	0.0591462	0.039614	0.0547392	0.0538275	0.0429115	0.0510637	0.0480846	0.0341062	0.025454	0.0206604	0.0419191	0.0543279	0.036477	0.0662443	0.0404522	0.0590166	0.0480525	0.040451	0.0440831	0.0556614	0.0623349	0.0816147	0.051949	0.0705519	0.0602479	0.0294104	0.0314807	0.0380612	0.0531794	0.0496914	0.0366171	0.038567	0.044907	0.0178523	0.0555468	0.0538665	0.0387338	0.057271	0.0584417	0.0677053
MRM3	0.00990108	0.00493497	0.0080241	0.0103592	0.00568928	0.0154281	0.0113401	0.013039	0.0211782	0.00933277	0.0108168	0.00909591	0.0126071	0.0156898	0.0169426	0.00807321	0.00869852	0	0.014081	0.0073146	0.0123022	0.0158915	0.0102923	0.0139229	0.00594023	0.0194248	0.0173255	0.00785238	0.00974909	0.0108077	0.0146796	0.0139624	0.0138399	0.0114537	0.0162842	0.00510471	0	0.0117565	0.00580832	0.00806217	0.0127088	0	0.00470997	0.0145432	0.00656646	0.0124747	0.006823	0.0210112
NXN	0.194119	0.0901934	0.205085	0.146421	0.15699	0.0781478	0.217919	0.162333	0.203632	0.133549	0.14442	0.131686	0.0852546	0.218165	0.164435	0.14891	0.143681	0.0675428	0.109208	0.116838	0.103615	0.155344	0.141915	0.200272	0.113271	0.0686661	0.168093	0.0997644	0.119083	0.233521	0.18555	0.252544	0.173858	0.275568	0.28531	0.08677	0.172167	0.123959	0.066404	0.184417	0.193837	0.240312	0.230466	0.113057	0.231844	0.400223	0.144802	0.598558
TIMM22	0.0121771	0.00973022	0.0400105	0.0332731	0.0439814	0.0185003	0.0391731	0.0319085	0.0364799	0.0280168	0.032416	0.0274599	0.026526	0.0528702	0.0277638	0.0151231	0.0215168	0	0.0294698	0.0155926	0.0227248	0.0357354	0.0136214	0.0326516	0.00963838	0.01754	0.0249126	0.0225716	0.00640206	0	0.0336998	0.0221313	0.0277297	0.0340423	0.00863626	0.00415264	0.0611373	0.0434242	0.0257659	0.0186237	0.0336241	0.0170014	0.0241019	0.0120817	0.0159996	0.0415807	0.0242157	0.0600369
ABR	0.715289	0.987833	1.0583	0.818941	0.702913	0.612711	0.9516	0.950508	1.09508	0.72548	0.83924	0.8189	0.959913	1.31681	1.28557	1.11608	0.618705	1.24219	0.794545	0.959919	0.89202	0.942826	0.839665	1.10275	0.982182	0.730946	0.509944	0.632773	1.01383	0.72037	0.941146	1.08545	1.03581	0.941431	1.0329	0.852363	0.901652	1.05473	0.897536	0.923335	1.05788	0.912547	0.779037	0.592703	0.912879	1.12439	1.20322	0.443691
BHLHA9	0	0	0	0	0	0	0	0	0	0	0	0	0	0	0	0	0	0	0	0.00132787	0	0	0	0	0	0	0	0	0	0	0	0	0	0	0	0	0	0	0	0	0	0	0	0	0	0	0.00107565	0
TRARG1	0	0.00360944	0.00111256	0.0149236	0	0.00111842	0	0.00149226	0.00897571	0.000554685	0.000529833	0	0.00353993	0	0	0.00210789	0	0	0.000555181	0	0	0	0	0	0.00152903	0.00112423	0.00243266	0.00100296	0.00893605	0	0	0.00133296	0	0	0	0	0	0.00118819	0	0.00158552	0.00128946	0	0	0.00225424	0	0.00167382	0	0.0007019
YWHAE	0.361869	0.352908	0.471044	0.322119	0.314777	0.373503	0.455517	0.408122	0.418341	0.327444	0.384202	0.315986	0.282917	0.449218	0.423648	0.282832	0.220499	0.232469	0.380352	0.353794	0.383373	0.445698	0.360098	0.42699	0.379257	0.308572	0.314602	0.358544	0.462048	0.414966	0.402215	0.515605	0.466739	0.377213	0.29299	0.332819	0.312947	0.45612	0.29304	0.352916	0.350871	0.341795	0.481784	0.309347	0.342064	0.321972	0.413766	0.412717
CRK	0.104544	0.150809	0.148617	0.115067	0.131342	0.0868464	0.240854	0.107916	0.185491	0.130232	0.135844	0.100075	0.10943	0.10649	0.127505	0.0983288	0.133403	0.0415223	0.0914943	0.102674	0.115855	0.207005	0.152863	0.176251	0.103339	0.0853627	0.0816443	0.0735012	0.0721924	0.0929764	0.127349	0.169286	0.137683	0.128699	0.0841834	0.13138	0.216854	0.16261	0.0931712	0.156391	0.13837	0.0832986	0.112005	0.105081	0.108059	0.133251	0.168524	0.15752
MYO1C	0.0287178	0.0194019	0.0464344	0.0174845	0.0398555	0.0159803	0.0777698	0.0395269	0.0344014	0.0419853	0.0289626	0.0172135	0.0236624	0.0445509	0.0582588	0.0397893	0.049113	0.0202038	0.0360493	0.0312354	0.029168	0.0559422	0.0345937	0.0279327	0.0395122	0.0139197	0.0373782	0.0395099	0.0377514	0.0331388	0.0599934	0.07393	0.0473857	0.0307218	0.0148117	0.0244925	0.0875186	0.0782571	0.0223731	0.0671049	0.0355503	0.0201372	0.0465378	0.0411207	0.0285211	0.0268968	0.0395442	0.0558053
INPP5K	0.0667355	0.050383	0.0323456	0.0531376	0.0630423	0.0213048	0.0660105	0.0462161	0.0287055	0.0369194	0.0382385	0.0395931	0.0555342	0.119884	0.063323	0.0451486	0.0205014	0.051264	0.0463677	0.0471396	0.041841	0.0705792	0.0377098	0.0630209	0.0583393	0.0362812	0.0288067	0.0385175	0.0267543	0.023277	0.0469706	0.0533965	0.0505117	0.0507364	0.0390815	0.0410888	0.0576819	0.0501352	0.0518316	0.0472397	0.058875	0.0495718	0.0422775	0.0549514	0.0294396	0.048707	0.0403062	0.144645
PITPNA	0.201992	0.178203	0.275218	0.218495	0.270669	0.166038	0.284141	0.233435	0.259424	0.207177	0.213583	0.198572	0.263918	0.278285	0.301261	0.263913	0.215406	0.242397	0.199636	0.195624	0.183374	0.346191	0.241437	0.243321	0.256495	0.146273	0.171551	0.162884	0.253164	0.234228	0.256389	0.439565	0.28907	0.244951	0.336268	0.243605	0.250542	0.265201	0.195086	0.250957	0.235678	0.340982	0.370753	0.157425	0.269599	0.247936	0.322116	0.329635
SLC43A2	0.107263	0.0980276	0.15046	0.116824	0.0749845	0.113296	0.151993	0.152291	0.208428	0.0939622	0.0683218	0.0878745	0.236142	0.120657	0.171381	0.134047	0.101572	0.29593	0.0837374	0.129218	0.0858508	0.255746	0.1035	0.0889191	0.115606	0.0956602	0.070887	0.1743	0.0916257	0.129791	0.110068	0.234252	0.127233	0.172689	0.173476	0.106934	0.0411726	0.0683996	0.106368	0.103678	0.090112	0.202707	0.121618	0.0911443	0.21295	0.151141	0.111956	0.396225
SCARF1	0.0343626	0.0194212	0.0507532	0.0124645	0.0496411	0.0195911	0.0136336	0.0300783	0.0489179	0.0335316	0.0424838	0.0228244	0.0349749	0.0317406	0.0461321	0.0469435	0.0227061	0.006846	0.039769	0.0359149	0.0632259	0.0220947	0.0175435	0.0474722	0.0245042	0.037482	0.00807329	0.0221379	0.0306135	0.0512933	0.0257556	0.0325983	0.0478597	0.0449024	0.0124176	0.0317565	0.101958	0.0252086	0.0255271	0.018721	0.0681346	0.0364088	0.0258247	0.0230886	0.0173583	0.0380468	0.0732599	0.0105529
RILP	0.0180869	0.0260304	0.0222777	0	0.0250983	0.010164	0.0205183	0.0173794	0.0292676	0.0164942	0.0141856	0.0160945	0.0387965	0.00962991	0.023545	0.0243409	0.0117141	0	0.0260111	0.0227367	0.0326365	0.0190908	0.0134127	0.0404091	0.0160232	0.0164885	0.0100939	0.0107431	0.00868415	0.0103635	0.0223646	0.0171858	0.023642	0.019814	0.0122712	0.0188041	0.0476336	0.0268544	0.0370659	0.00944038	0.00873449	0.0128916	0.00928145	0.00734492	0.00990215	0.0245687	0.0117071	0.00690314
PRPF8	0.158083	0.135162	0.200226	0.119277	0.124463	0.100208	0.234343	0.197802	0.267796	0.142916	0.161707	0.129993	0.177684	0.230887	0.241138	0.242154	0.120521	0.261383	0.160204	0.118873	0.180917	0.264483	0.150793	0.226113	0.161065	0.114172	0.107194	0.10134	0.161384	0.0910767	0.213758	0.224103	0.223979	0.188759	0.137721	0.190142	0.17598	0.185271	0.119769	0.21783	0.168504	0.19939	0.225484	0.0982781	0.158003	0.246769	0.190524	0.290736
TLCD2	0.00557915	0.00709575	0.0093591	0.00677291	0	0.00454748	0.0251711	0.00847674	0	0.00323376	0.00363467	0.0101056	0.00828674	0.00426315	0	0.00717213	0.00538714	0.0282066	0.00315128	0.00164338	0.00677502	0.0446817	0.00438195	0.00678437	0.00242478	0.0149593	0.00495645	0.00983247	0.00621587	0	0.0083186	0.0418455	0.0120166	0.00382448	0.018214	0.0153047	0.02676	0.0106866	0.0192057	0.0258433	0.00636358	0.0258079	0.0374477	0	0.0089237	0.0220827	0.00687241	0.021094
WDR81	0.0331028	0.048538	0.0475079	0.0529233	0.0487181	0.0442249	0.0423241	0.0380052	0.0242355	0.045744	0.056147	0.0528376	0.0634246	0.0634958	0.0686655	0.0447528	0.0405613	0.0977512	0.0505533	0.0298253	0.0696799	0.0450582	0.0528507	0.0462172	0.0358418	0.0342761	0.0336432	0.0312345	0.022097	0.0075644	0.0582045	0.037274	0.0528322	0.0413046	0.0310282	0.058936	0.105261	0.074835	0.0434843	0.0343482	0.0371316	0.0487435	0.0369453	0.0273224	0.0397069	0.0432617	0.0528252	0.0498396
SERPINF2	0.00105858	0.00855155	0.00479138	0	0	0.00812004	0.0203703	0.00812243	0	0.00252085	0.00441044	0.00430656	0.00441421	0.00549582	0.00522692	0.00543726	0.021235	0	0.0122565	0.0115292	0.000848735	0.00713971	0.0115509	0.00549666	0.0101955	0.00346978	0.00530597	0.020422	0.0143139	0.00580895	0.00436321	0.00785046	0.0102233	0.0103927	0.00128982	0.00694187	0	0.0182889	0	0.0164137	0.00577072	0	0.0111377	0.00713375	0.00982988	0.0047607	0.00414639	0.0162321
SERPINF1	0.0154914	0.0330411	0.0228643	0.00601151	0.0076053	0.0270108	0.0616548	0.0395939	0.0638482	0.00634103	0.00922772	0.0186452	0.0245573	0.0166412	0.0378084	0.02059	0.0200757	0	0.0197299	0.0226067	0.0342157	0.0184666	0.0207172	0.0203956	0.0132484	0.0227714	0.0213633	0.019694	0.0366302	0.0120047	0.0313404	0.0408917	0.0298821	0.0101492	0.0084993	0.0235967	0.0423338	0.0366281	0.0365803	0.0089314	0.00877003	0.0125261	0.0603791	0.0185931	0.0133921	0.0199468	0.0184333	0.0123268
SMYD4	0.045935	0.0612242	0.0642535	0.0453348	0.0448955	0.0460407	0.0540932	0.0523691	0.0280486	0.0638501	0.0647274	0.0631806	0.0713948	0.0940143	0.0606926	0.0719825	0.0399426	0.0595627	0.0436188	0.0409664	0.0503272	0.0773657	0.0579912	0.0696619	0.0356998	0.0513069	0.0428957	0.0561017	0.0735615	0.0476609	0.0798615	0.0790838	0.0715519	0.0926832	0.0533224	0.0555116	0.0377713	0.0599307	0.0711189	0.045044	0.0536051	0.0490036	0.0639884	0.0490038	0.0508965	0.0817014	0.0789386	0.104299
RPA1	0.0728469	0.0664167	0.112426	0.0556395	0.0849475	0.0933341	0.0918723	0.0972123	0.109945	0.0805837	0.0821983	0.074169	0.0905855	0.0862614	0.0927567	0.0786645	0.0598681	0.0919096	0.088107	0.0658244	0.0756754	0.108857	0.0779681	0.0859804	0.0809281	0.0854327	0.0844788	0.100366	0.109241	0.0879233	0.0928711	0.119384	0.104685	0.0912016	0.0976817	0.0515729	0.142501	0.0949316	0.0827265	0.0724879	0.0555865	0.168316	0.130514	0.0796001	0.120053	0.12444	0.0935499	0.156678
RTN4RL1	0.0186892	0.0315663	0.0303654	0.0311366	0.024191	0.0243509	0.0144237	0.0241679	0.0237004	0.0128287	0.0337419	0.0300992	0.0261213	0.0860197	0.02441	0.0165912	0.0260986	0	0.0156778	0.0442649	0.0345973	0.0413961	0.0389231	0.0598904	0.0217349	0.0198518	0.0400567	0.0446429	0.0316077	0.0044979	0.0577832	0.0476231	0.0374053	0.0120428	0.0222109	0.0106794	0.0567254	0.0237126	0.0921365	0.0351766	0.0243806	0.0193954	0.063162	0.00465184	0.0178442	0.0511561	0.0690269	0.0206277
DPH1	0.0234958	0.00896939	0.0596822	0.0381041	0.0108342	0.0216526	0.0449225	0.0411748	0.052888	0.0336718	0.0351128	0.0149068	0.0173824	0.0592123	0.0682529	0.056253	0.0135846	0.0222154	0.0302479	0.0086021	0.0501399	0.0737061	0.0301355	0.0233764	0.0304847	0.0373672	0.00910528	0.00703654	0.0298093	0.045917	0.0417774	0.0596646	0.0494717	0.042479	0.0240118	0.0414235	0.0407455	0.0419643	0.0348122	0.0173465	0.0301525	0.0198955	0.0108844	0.0140372	0.0349637	0.0374421	0.0390815	0.021977
HIC1	0	0	0	0	0	0.00488672	0.0315929	0.0010649	0	0.001214	0.00230488	0.00215046	0.000828005	0	0	0.00396275	0	0	0.00221803	0.00182348	0.0077337	0.00724008	0.00138339	0.00112027	0.00162319	0	0	0.00216317	0.00204807	0.00632044	0.0060541	0.00831575	0.001836	0.00304616	0.00151383	0	0.00679311	0.00932476	0	0.00563093	0	0	0.00703173	0.00278779	0.00196663	0	0.00192496	0.00307521
SMG6	0.401486	0.311035	0.470104	0.225699	0.342859	0.291843	0.257651	0.384555	0.476837	0.35651	0.350641	0.368097	0.350111	0.474981	0.450991	0.332374	0.353289	0.408859	0.324542	0.355259	0.355803	0.569115	0.393048	0.420672	0.351305	0.282591	0.225283	0.350444	0.367303	0.339505	0.416833	0.507562	0.445984	0.428845	0.425018	0.385567	0.293424	0.423977	0.316021	0.398965	0.398293	0.487545	0.354791	0.289962	0.341378	0.408771	0.440819	0.706769
SRR	0.0211894	0.0197735	0.037234	0.033405	0.0153504	0.0212562	0.0376547	0.0324426	0.0448769	0.0274645	0.0284619	0.0174852	0.0361283	0.0571514	0.0336544	0.0315091	0.0367915	0.006846	0.029931	0.0267966	0.0228118	0.0466103	0.0298284	0.0366067	0.0167333	0.0242292	0.0156382	0.0159817	0.0389184	0.0651598	0.03011	0.0464211	0.0361454	0.0388834	0.0239058	0.0202913	0.0565021	0.0361513	0.0455524	0.0340636	0.0340435	0.00551326	0.0275275	0.0172246	0.0259545	0.0345947	0.0340196	0.0271057
TSR1	0.0243715	0.0283228	0.0341049	0.00750287	0.0379994	0.0318476	0.0377592	0.0472483	0.0811932	0.044752	0.0392782	0.0246316	0.0328069	0.0251532	0.0279536	0.0208065	0.0209604	0.0144492	0.0288625	0.0240914	0.0336916	0.0683514	0.0387628	0.0441531	0.0192805	0.0135728	0.020037	0.0146983	0.0161804	0.0474677	0.0502713	0.0499722	0.0387958	0.0344553	0.0191071	0.0487183	0.011317	0.0518475	0.0219412	0.0636407	0.0405943	0.0118376	0.0254472	0.0368015	0.0289233	0.0542539	0.0428588	0.0540815
SGSM2	0.210717	0.220561	0.215908	0.225831	0.259672	0.201055	0.289905	0.264483	0.302003	0.225946	0.25366	0.208061	0.287488	0.273128	0.429042	0.277418	0.17981	0.338853	0.216512	0.289265	0.33329	0.328016	0.197848	0.296062	0.195423	0.227855	0.138311	0.215695	0.246052	0.16369	0.24862	0.395347	0.283843	0.214445	0.140904	0.270873	0.229561	0.283573	0.146523	0.287168	0.27488	0.221232	0.214612	0.190034	0.179312	0.261561	0.313063	0.153197
MNT	0.0332642	0.0288079	0.0480889	0.0396656	0.0221399	0.0368101	0.113908	0.0576916	0.0609246	0.0503848	0.0618684	0.0490884	0.0512713	0.0704298	0.0589974	0.0318646	0.0454473	0.0568015	0.0482836	0.0700657	0.0305988	0.0927415	0.0450007	0.065904	0.0771782	0.027294	0.0447123	0.0508625	0.08609	0.0469539	0.0560842	0.084701	0.0797455	0.0684281	0.0423856	0.0852482	0.135475	0.105332	0.0588276	0.0656792	0.0469556	0.0661558	0.0613397	0.0330316	0.0574752	0.109899	0.0626661	0.0883504
METTL16	0.201557	0.203911	0.223206	0.161375	0.190797	0.165464	0.221609	0.170429	0.205122	0.157951	0.21604	0.181223	0.195159	0.188305	0.210005	0.229712	0.180637	0.22409	0.156279	0.180548	0.145274	0.280137	0.193168	0.213691	0.193267	0.165281	0.121221	0.168031	0.192581	0.170392	0.179791	0.243188	0.225292	0.206889	0.179606	0.158712	0.231745	0.204447	0.169473	0.185618	0.206328	0.170169	0.25072	0.180197	0.17973	0.203964	0.253212	0.413619
PAFAH1B1	0.564428	0.585304	0.676521	0.516966	0.599177	0.495547	0.653428	0.601981	0.658639	0.555675	0.62556	0.617191	0.625069	0.698326	0.713674	0.634928	0.502825	0.698538	0.566277	0.616924	0.629067	0.791364	0.568594	0.682692	0.643732	0.552936	0.433672	0.508033	0.642396	0.5847	0.567721	0.775239	0.692652	0.567946	0.601001	0.492316	0.536013	0.588171	0.569815	0.658423	0.644348	0.686775	0.649572	0.451453	0.591591	0.663791	0.685673	0.477773
CLUH	0.131398	0.144121	0.0931018	0.0585452	0.16866	0.127311	0.136406	0.108849	0.096461	0.102261	0.0815523	0.0844931	0.115845	0.0902566	0.177692	0.120131	0.127275	0.15334	0.104104	0.141292	0.144979	0.115222	0.101015	0.103479	0.150616	0.1213	0.129976	0.0817628	0.0508484	0.0706353	0.102333	0.121236	0.128773	0.0623443	0.058925	0.130343	0.219616	0.134801	0.128598	0.0975827	0.0934837	0.0770255	0.0778066	0.0940173	0.107961	0.113546	0.0823902	0.10373
RAP1GAP2	0.159907	0.144686	0.182496	0.137343	0.119019	0.135982	0.10747	0.130689	0.119922	0.129348	0.115343	0.142355	0.121989	0.13815	0.178655	0.0732765	0.101043	0.0694158	0.107135	0.113333	0.0948134	0.222569	0.0970631	0.162332	0.149413	0.124492	0.174217	0.1363	0.206266	0.140049	0.170054	0.283887	0.221851	0.101491	0.19984	0.143361	0.122834	0.118023	0.140372	0.23585	0.158938	0.17135	0.206585	0.0957819	0.136719	0.15609	0.191851	0.149135
OR1D2	0.00190326	0	0.00108529	0	0	0	0	0	0	0	0	0	0	0.0079767	0.00137722	0	0.00470577	0	0.000280501	0.00218583	0	0	0	0	0	0	0	0	0.00198952	0	0	0	0.00143014	0	0	0	0	0	0	0	0	0	0	0	0.00152032	0	0	0.000412731
OR1A1	0.00105858	0	0	0	0	0.000740111	0	0.000395636	0	0	0.00136416	0	0	0	0.0022887	0	0	0	0	0	0	0.00279377	0	0.00126302	0.00169281	0	0	0	0.00189171	0	0.0017793	0.00113951	0.000364725	0	0	0	0	0	0	0	0	0	0	0	0.00151675	0	0.00098986	0
OR3A2	0.0290096	0.0139986	0.0223932	0.0203054	0.00941865	0.0188073	0.011494	0.0137008	0.0245786	0.00693725	0.0399123	0.0375906	0.0130812	0.0201223	0.0385255	0.00609441	0.0384283	0	0.0241069	0.0389548	0.0290149	0.0259135	0.0185529	0.0610176	0.0233143	0.0154156	0.0083395	0.0124875	0.0235267	0.0181813	0.0121768	0.0135467	0.0243953	0.0157739	0.00834488	0.016648	0.0162138	0.0224398	0.0187386	0.0300638	0.0315196	0.0245306	0.0461978	0.0136784	0.0242193	0.022317	0.0292439	0.0287207
AC087498.1	0	0	0.00116445	0	0	0	0	0	0	0	0	0	0	0	0	0	0	0	0	0	0	0	0	0.00194811	0	0	0	0	0	0	0	0	0.00039433	0	0	0	0	0	0	0	0	0	0	0	0	0	0	0.00089705
OR1E1	0	0	0	0	0	0	0	0	0	0	0.000731433	0	0	0	0	0	0	0	0	0.00145402	0	0	0	0	0	0	0	0	0	0	0	0	0	0.00236809	0	0	0	0	0	0	0	0	0	0	0	0	0	0
OR3A3	0.0060784	0	0.00407513	0.00908074	0	0.00117717	0	0.000635721	0	0	0.0020265	0.000974962	0	0	0.00180085	0	0	0.0132802	0.00151352	0	0	0.000796143	0.00172064	0.00463287	0.00345988	0.00388779	0.00366267	0.00454462	0.00488115	0.00730083	0.00141035	0	0.00033408	0.00228737	0.00125683	0	0	0	0	0.0022881	0	0.0036879	0	0	0.00350945	0.00562766	0.000980576	0.00257196
SPATA22	0.0351927	0.0388362	0.0630458	0.065744	0.0385334	0.0275828	0.0294012	0.0466847	0.0333527	0.0408089	0.0792886	0.0465832	0.0224593	0.0537611	0.0164866	0.0481415	0.0297318	0.0701271	0.0402639	0.0384365	0.040536	0.0291613	0.0363725	0.115968	0.0306533	0.0215031	0.0111707	0.033447	0.0516426	0.08103	0.04784	0.029549	0.0350491	0.0600455	0.0171066	0.025581	0.016218	0.0540849	0.025773	0.0360101	0.0394071	0.020992	0.0391019	0.0287974	0.0226265	0.0623815	0.0624397	0.0112176
ASPA	0.0857157	0.0754828	0.111751	0.124982	0.118177	0.0923796	0.00968656	0.118256	0.0902908	0.0563242	0.0886282	0.0559442	0.0916716	0.130473	0.0588788	0.0562329	0.0407432	0.107963	0.0688065	0.0603633	0.0956664	0.0371559	0.0612367	0.0818395	0.104305	0.0392599	0.0336147	0.0457405	0.0800182	0.133549	0.0813482	0.055645	0.0651524	0.0736783	0.0536415	0.045071	0.0193171	0.122952	0.0701924	0.0185566	0.0875126	0.0538848	0.0586361	0.0819738	0.083616	0.0623622	0.0883477	0.0145542
TRPV3	0.023649	0.0201074	0.0638903	0.0363092	0.010074	0.0338972	0.0106593	0.045238	0.0654638	0.0562263	0.0237936	0.0245578	0.0299647	0.0628399	0.0761498	0.070208	0.0423908	0.0218681	0.0419139	0.0330284	0.0181235	0.0412635	0.047158	0.0285919	0.0412132	0.0293686	0.00591867	0.0151343	0.0724415	0.00893611	0.0564594	0.0324579	0.0694368	0.0583767	0.0241145	0.030626	0.042364	0.0325755	0.0229068	0.0360193	0.0781223	0.0103636	0.0131894	0.0176661	0.033844	0.0716112	0.0596529	0.00690311
TRPV1	0.0693628	0.0834232	0.109595	0.0758914	0.0732113	0.0398071	0.0825386	0.0961274	0.0757372	0.0548847	0.0569746	0.0536671	0.0904783	0.0839334	0.127048	0.0476061	0.0417822	0.0880132	0.0698001	0.0678754	0.077044	0.0642036	0.0386341	0.0495116	0.0362778	0.042682	0.0210749	0.0822032	0.0356422	0.0389587	0.0924839	0.0528543	0.0767158	0.0657108	0.015828	0.0817113	0.0225568	0.162268	0.0362162	0.0744631	0.0712239	0.0366164	0.0520782	0.0572826	0.0766328	0.0885724	0.0687262	0.0194
CTNS	0.0450846	0.0315301	0.142555	0.0691702	0.0998401	0.0411682	0.0991002	0.0824575	0.0532459	0.0504199	0.0753286	0.0319094	0.0529315	0.120349	0.0732729	0.0328297	0.0369063	0.0883183	0.0916886	0.0376611	0.0472121	0.098038	0.0424011	0.0661771	0.0482808	0.0179122	0.0273168	0.0558532	0.0969267	0.101423	0.0789572	0.0764193	0.085477	0.140126	0.0248703	0.0372334	0.00656323	0.110666	0.0366138	0.0431116	0.0729818	0.02947	0.0919576	0.0344303	0.0387845	0.103173	0.103986	0.0220293
TAX1BP3	0.0137461	0.00237447	0.0250077	0.00858587	0.0121181	0.0145955	0.012475	0.0230996	0.0328958	0.0188233	0.0214405	0.00793938	0.0186525	0.021366	0.0127838	0.0188389	0.0306036	0.0169459	0.0271937	0.0104781	0.0122523	0.0158017	0.0152393	0.0198926	0.0166307	0.0219332	0.0366942	0.0145796	0.0204786	0.0066849	0.0233281	0.022884	0.0169789	0.0150455	0.0138942	0.00790102	0	0.0196011	0.0673613	0.0134548	0.0158681	0.0245347	0.0145703	0.0131786	0.0108932	0.033863	0.00419755	0.00742018
P2RX5-TAX1BP3	0.00313751	0	0	0	0	0	0.00398458	0.00369574	0	0	0	0	0.000923125	0	0	0	0	0	0.000917613	0	0	0	0.000792189	0.00183612	0	0	0	0.00261566	0	0.00990714	0.000633242	0.0009807	0.00217172	0	0	0	0	0	0	0	0	0	0	0	0	0	0	0.00220121
EMC6	0.0137821	0.0176645	0.0197991	0.00685359	0.0259144	0.0275974	0.0369862	0.046198	0.0739668	0.0199796	0.0407011	0.0168479	0.0317831	0.0563868	0.0345654	0.0254775	0.0269271	0	0.0421213	0.0180778	0.0491039	0.0384047	0.0193721	0.0299692	0.0243063	0.0299463	0.0285714	0.0188708	0.033604	0.0158386	0.0240224	0.0493354	0.0283969	0.0292489	0.00844975	0.0157626	0.0152755	0.0421807	0.022795	0.0270871	0.0392687	0.0107092	0.0371014	0.0243257	0.0174016	0.057377	0.0269672	0.0304008
ITGAE	0.0772041	0.0763934	0.0713624	0.0526826	0.0173598	0.0589606	0.0685214	0.0531616	0.101379	0.0547713	0.0568441	0.0242203	0.0511939	0.0479273	0.0678386	0.0430024	0.0464031	0.0518709	0.0490165	0.0608865	0.0674728	0.0546157	0.0507305	0.0717687	0.0502206	0.0433478	0.0442852	0.0441393	0.0622641	0.0718034	0.0460489	0.052497	0.0626118	0.0871786	0.0300837	0.0529992	0.0701825	0.0889138	0.0339219	0.0611076	0.070178	0.0439504	0.0382772	0.0362639	0.0410928	0.0466456	0.0554118	0.0483846
NCBP3	0.143457	0.15382	0.149727	0.15797	0.170235	0.139658	0.129886	0.181547	0.205008	0.187231	0.168618	0.162206	0.161374	0.150274	0.193608	0.177198	0.152098	0.183329	0.159423	0.12971	0.151455	0.19205	0.162817	0.162142	0.142954	0.132006	0.0901499	0.171493	0.0941826	0.173301	0.170419	0.153973	0.165544	0.180181	0.112105	0.144685	0.081307	0.17708	0.0869291	0.136085	0.189714	0.15306	0.116581	0.136435	0.138331	0.189494	0.204685	0.180759
CAMKK1	0.0715052	0.104501	0.074706	0.0502445	0.0722756	0.086169	0.0964083	0.0934787	0.113722	0.0582464	0.0555845	0.0615029	0.066311	0.0958456	0.0931234	0.0943519	0.0644906	0.006846	0.0766744	0.080143	0.093316	0.0525636	0.0543627	0.101633	0.0684998	0.0614623	0.0887745	0.0727637	0.0652062	0.0947616	0.0863132	0.102211	0.118624	0.0555763	0.0415676	0.0571408	0.30033	0.22884	0.093469	0.0742972	0.0390031	0.0631985	0.0651312	0.0663809	0.0635287	0.14212	0.06141	0.040177
P2RX1	0.00230885	0.00209967	0.00445941	0	0.00387144	0.0019531	0.0036498	0.0093484	0	0.00215244	0.000930524	0.0027522	0	0.0154962	0.00728236	0	0.002008	0	0.00235131	0.00291067	0	0.00422573	0	0.00649482	0.00825769	0	0.000576871	0.00418643	0.0028409	0	0.00130658	0.002353	0.0043642	0.00790258	0	0.00278313	0.0111814	0.0312497	0	0.00161957	0.00107573	0.00417637	0.00443225	0	0.00647587	0.0140038	0.00549827	0.00267926
ATP2A3	0.00305487	0.0159792	0.00541563	0	0	0.00171184	0.00363136	0.0056154	0	0.000836786	0.0013637	0.000888012	0.000713204	0	0.00929379	0.00717	0.00255997	0	0.00182769	0.00291888	0	0.00364484	0.00112156	0.00424721	0.00207945	0.000906255	0	0.0026492	0.00568952	0.00742079	0.00143705	0.00215994	0.00172573	0	0	0.00521832	0	0.0035131	0.0042545	0	0	0	0	0	0.00188916	0.00372001	0.00603267	0.00355585
ZZEF1	0.348174	0.264619	0.301346	0.290215	0.202729	0.211078	0.226384	0.29025	0.30369	0.310419	0.336461	0.32462	0.284395	0.340412	0.360878	0.325684	0.208318	0.433823	0.273479	0.260256	0.292041	0.416969	0.286092	0.355287	0.25059	0.254801	0.148699	0.159473	0.238961	0.19494	0.305834	0.346605	0.345728	0.277625	0.214589	0.340395	0.32268	0.306512	0.181006	0.347923	0.341173	0.294385	0.23949	0.191874	0.203801	0.377488	0.408956	0.503282
CYB5D2	0.130498	0.166115	0.179013	0.107889	0.112817	0.0871935	0.105875	0.172855	0.167584	0.0971851	0.159921	0.14127	0.140763	0.211164	0.168177	0.154253	0.0686809	0.123902	0.140268	0.129554	0.133518	0.120863	0.129346	0.136192	0.137379	0.0933089	0.0511597	0.0683195	0.157221	0.111213	0.147778	0.143944	0.135813	0.120657	0.130328	0.125702	0.02192	0.142213	0.137527	0.0944289	0.121266	0.130838	0.129319	0.0665856	0.091794	0.175825	0.181903	0.0619087
ANKFY1	0.192627	0.274757	0.297147	0.302044	0.268133	0.20266	0.333093	0.301052	0.242154	0.276031	0.265818	0.228829	0.230853	0.295099	0.26753	0.221087	0.21024	0.267834	0.241172	0.218527	0.235691	0.355723	0.243532	0.301338	0.217681	0.197533	0.178505	0.252163	0.236153	0.207997	0.313158	0.30306	0.322288	0.241037	0.20342	0.250928	0.161275	0.322933	0.210588	0.329961	0.244164	0.200372	0.333874	0.19151	0.236226	0.313514	0.276478	0.247873
UBE2G1	0.209368	0.168619	0.269533	0.265273	0.191318	0.16956	0.184923	0.212594	0.178519	0.253278	0.212306	0.20876	0.178713	0.240538	0.206743	0.190499	0.175809	0.0965075	0.199852	0.209553	0.219762	0.283135	0.25627	0.239734	0.270593	0.18476	0.156166	0.191924	0.185443	0.20144	0.234132	0.225981	0.267974	0.198864	0.137697	0.185032	0.128733	0.27322	0.148839	0.278599	0.211613	0.211594	0.212986	0.182761	0.174669	0.215934	0.271633	0.292592
SPNS3	0	0.0158279	0.00182543	0	0	0.000554479	0.00167063	0.00110492	0.0071025	0.00269018	0.00173911	0.00297533	0.00103238	0	0.0033124	0	0.00270524	0	0	0.00413369	0.00264028	0.00593415	0.00232671	0.00597606	0.00160191	0	0.00791306	0.00194202	0.00894666	0	0.00345806	0.00502426	0.00349149	0.00125479	0.002921	0.00204765	0	0.00132683	0.00294937	0.00113808	0.0028961	0	0	0.00203624	0.0015697	0.00339749	0.00209491	0.00439229
SPNS2	0.010766	0.010082	0.0316493	0.0435559	0.047274	0.026194	0.0169388	0.0222577	0.032992	0.0106957	0.0155089	0.00790738	0.0183953	0.0236769	0.0100028	0.0114852	0.0173522	0.0132802	0.0111333	0.0139366	0.016312	0.0086707	0.0209726	0.0167623	0.0338563	0.0301831	0.014387	0.0117741	0.0198958	0.0224718	0.0173835	0.0149715	0.0196699	0.0115834	0.00489165	0.00998962	0.0276241	0.037389	0.0252718	0.00684522	0.0110411	0	0.0213138	0.0225547	0.023402	0.0141624	0.0147028	0.0106489
MYBBP1A	0.0400216	0.016905	0.0356405	0.0293064	0.041838	0.022936	0.0559766	0.0461256	0.0285529	0.0330958	0.0322479	0.019152	0.0304175	0.0448545	0.0331076	0.0335257	0.0227819	0.0781676	0.0284658	0.0389749	0.062465	0.0555705	0.0367056	0.0462293	0.0241939	0.0344315	0.0316119	0.0257702	0.0301415	0.0173586	0.0486302	0.0509019	0.0417664	0.0193298	0.0172251	0.0496036	0.0559913	0.0247923	0.0456843	0.0643756	0.0419111	0.0176767	0.0469055	0.0360377	0.0334569	0.0495476	0.0318189	0.10517
GGT6	0	0	0	0	0	0	0	0	0	0	0	0	0	0	0	0	0	0	0	0.00133412	0	0	0	0	0	0	0	0	0	0	0	0.000926213	0	0	0	0	0	0	0	0	0.00293946	0	0	0	0.00147406	0	0	0
SMTNL2	0.00166062	0	0.002812	0	0	0	0.00498899	0	0	0	0.000484908	0	0.000728831	0	0	0	0	0	0.000877647	0	0	0	0	0.00113038	0.00033072	0	0	0.00104148	0	0	0.000723985	0.000975932	0	0	0	0.00171448	0	0	0	0.000886844	0	0	0	0	0.00159496	0.00375128	0	0.00249701
ALOX15	0.00244069	0	0	0	0	0	0.00852504	0.00128665	0.00504898	0	0.000219761	0.00125392	0	0	0	0	0.00402182	0	0.000639454	0	0	0	0	0.0016751	0.00124879	0	0	0	0	0	0	0.00192551	0.00166213	0	0	0	0	0.00218927	0	0	0	0	0	0.00118838	0	0	0	0.00146149
PELP1	0.0631295	0.063729	0.0837542	0.0767509	0.069563	0.0352234	0.079128	0.0725711	0.0390217	0.0457748	0.0727989	0.062635	0.0778759	0.0891414	0.0852628	0.0539513	0.0373817	0.0202038	0.0548784	0.0605566	0.0807832	0.0810293	0.0580341	0.0857421	0.0500338	0.0652633	0.0554608	0.049065	0.0614478	0.0576749	0.0556367	0.0758692	0.0676792	0.0500095	0.0573937	0.0915878	0.0910253	0.052833	0.0504573	0.0702871	0.0407307	0.0341169	0.0636665	0.0534282	0.0469827	0.0643999	0.0814986	0.08689
ARRB2	0.0206496	0.0458541	0.0309599	0.0534128	0.0240083	0.0497297	0.0779508	0.0512428	0.0377824	0.0220425	0.0343731	0.0183579	0.0245448	0.0477809	0.0202186	0.0233659	0.0247456	0	0.0380884	0.0153128	0.0339618	0.0248417	0.0236546	0.02446	0.0269537	0.034086	0.049567	0.0492594	0.0383294	0.0495516	0.0473333	0.0343327	0.0438633	0.0437977	0.0179298	0.0317821	0.0265926	0.0404798	0.0281501	0.0347458	0.0137433	0.0201988	0.0332273	0.0319792	0.0313241	0.0194032	0.0200307	0.0215022
MED11	0.0220982	0.0176397	0.0559926	0.030149	0.0212539	0.0161685	0.0576443	0.0537688	0.05314	0.0296764	0.0370149	0.0224151	0.0228949	0.0760233	0.032277	0.0383476	0.0253495	0.0522334	0.0345049	0.0162324	0.0177429	0.053689	0.0272148	0.0550005	0.0172924	0.0144038	0.0180303	0.0204807	0.03115	0.0216338	0.0476188	0.059231	0.0351381	0.062899	0.00569735	0.0132521	0.0336553	0.0811657	0.0172423	0.044915	0.0412352	0.017838	0.0478115	0.012591	0.0253319	0.0506767	0.0390997	0.0285365
CXCL16	0.00467397	0.00867082	0.0063293	0	0.00999517	0.0123067	0.00887724	0.00530714	0.00978584	0.0066241	0.0123188	0.00464741	0.00422485	0	0.00505328	0.00233972	0.011235	0	0.0123932	0	0.0131713	0.0047384	0.00359697	0.00356069	0.00923343	0.00577717	0.009624	0.0050535	0.00220684	0	0.0155873	0.00252822	0.00387257	0.0019814	0.00804651	0	0.00954018	0.0104008	0.00504429	0.0085189	0.00403088	0.00422924	0	0.00691194	0.00289062	0.0179539	0.00168211	0.00716916
ZMYND15	0.00487867	0.0155473	0.00119384	0.00768778	0.0308673	0.00870107	0.00787524	0.00558037	0.0298181	0.008449	0.00945124	0.0125258	0.0108713	0.00393336	0.0156894	0	0.00758348	0	0.00378	0.0218369	0.0263651	0.00186894	0.00908079	0.0179629	0.00720415	0.00141351	0.000784582	0.0037687	0.00385141	0.00726298	0.0110539	0.00281753	0.00446744	0	0.00299057	0.0168623	0	0.00574265	0.00671331	0.00147848	0.0110429	0	0.0151374	0.00712827	0.00707585	0.0181612	0.00689904	0.010595
TM4SF5	0	0	0.00518719	0	0	0	0	0.000482798	0	0	0	0.000505545	0	0	0	0.00315271	0	0	0	0.00129267	0	0	0.00136346	0	0	0	0	0	0.00625566	0	0	0	0.000825324	0.00156469	0	0	0	0.00171916	0	0	0	0	0	0	0	0.00149556	0	0
VMO1	0.00728232	0.0172104	0.00518441	0	0.00603665	0.00797956	0.00910639	0.00852413	0	0.00144308	0.00248752	0.0014623	0.00578008	0.00336956	0.00277556	0	0.0146849	0	0.00569049	0.00551397	0.0187385	0.000804855	0.0033264	0.00960243	0.00362029	0.00193226	0	0.00151901	0.0053709	0	0.00604403	0.00696346	0.0058714	0	0	0.00424982	0	0.01053	0.00277149	0.00293602	0.00471368	0	0	0.00555742	0.00785133	0.00282848	0.00363084	0.00201079
GLTPD2	0	0	0	0	0	0	0	0.000488638	0	0	0	0	0	0	0	0	0	0	0.000573253	0	0	0	0	0	0	0	0	0	0	0	0.000861455	0	0	0	0	0	0	0	0	0.00115913	0	0	0	0	0	0	0	0
PSMB6	0.0215815	0.0378871	0.0478828	0.00411376	0.0106644	0.0267908	0.0616125	0.0542328	0.0294533	0.0229415	0.028172	0.0219582	0.0319141	0.0662333	0.0379572	0.0417607	0.0159862	0	0.0317063	0.0286513	0.0417841	0.0344802	0.0255352	0.0509701	0.0135145	0.0221341	0.0326143	0.0342031	0.0604402	0.0229843	0.0544256	0.0372168	0.0402979	0.0592168	0.0229843	0.01904	0.0229742	0.0385665	0.065538	0.0372831	0.0214011	0.0151739	0.0327027	0.0359235	0.032461	0.0439575	0.0267814	0.0308251
AC233723.1	0.023538	0.0107708	0.0275562	0.00861127	0.0338714	0.0111369	0.0142352	0.0202247	0.0238933	0.00777747	0.0109936	0.0115587	0.0122664	0.0244859	0.0162182	0.0222255	0.0127611	0	0.0169311	0.02237	0.0317642	0.0237494	0.0117587	0.0195372	0.0108201	0.00945425	0.0112959	0.0240143	0.03562	0.0220678	0.0115071	0.0281312	0.0214072	0.0328015	0.0255698	0.0355598	0	0.0177846	0.0175886	0.0150193	0.0093425	0.0119036	0.0180377	0.00605254	0.0107681	0.0193649	0.0184247	0.0233466
PLD2	0.0928559	0.127027	0.104	0.0835637	0.107071	0.0801206	0.102812	0.159711	0.130194	0.0744206	0.0805301	0.0810002	0.106813	0.110755	0.122402	0.128507	0.067226	0.103703	0.0819904	0.0973195	0.122983	0.179707	0.0700644	0.109288	0.0709013	0.0571919	0.0696002	0.0864038	0.0772486	0.0872882	0.0823224	0.233455	0.132363	0.08437	0.0940255	0.118578	0.111919	0.111247	0.0869425	0.108864	0.0833544	0.0654343	0.203677	0.0827846	0.0593041	0.152921	0.100082	0.111807
MINK1	0.268914	0.413148	0.395091	0.275343	0.22496	0.247765	0.353264	0.479847	0.388763	0.291789	0.311567	0.319661	0.406145	0.41565	0.443363	0.287183	0.339537	0.346353	0.305147	0.359191	0.27734	0.523201	0.360678	0.403273	0.238191	0.20588	0.203543	0.325998	0.244439	0.24787	0.31758	0.774643	0.591818	0.282706	0.591648	0.325286	0.352708	0.424242	0.341885	0.353934	0.336045	0.264336	0.774695	0.235621	0.31248	0.514285	0.516053	0.381349
CHRNE	0.00291543	0	0.00462686	0	0.00498046	0.00824035	0.00595969	0.00305107	0.00680803	0.00690227	0.0020958	0.00276077	0.00333204	0.00440812	0.0011051	0.00569863	0	0	0.00793734	0.011689	0.00485427	0.00546993	0.00330786	0.0104108	0.00284916	0.00326268	0	0.0054423	0.0109935	0	0.0054669	0.00406476	0.00467817	0.00166205	0	0.00346487	0.00880933	0.00824341	0	0.00669311	0.00414478	0	0.0101678	0.00204422	0.0108625	0.00852424	0	0.00387045
C17orf107	0.00170989	0	0	0.0114074	0.00569107	0	0.00192225	0.00315884	0	0.00190625	0.000469932	0.000834824	0	0	0.00215057	0	0	0	0.000844579	0.00450993	0	0.00464803	0	0	0.00108488	0	0.000900607	0.00832081	0.00204705	0.00637467	0.00121006	0.00107587	0.00194491	0.00170281	0.00184663	0.00209172	0	0.00408475	0	0.00336792	0	0.00593728	0	0.00706355	0.00888438	0	0.0031189	0.00120828
GP1BA	0.00119741	0	0.00727201	0.00772403	0	0	0.00760526	0.00125815	0.00504898	0.000556216	0.00213834	0.000457953	0	0	0.00146893	0	0	0	0.00208744	0.00145752	0	0.00306822	0.000809172	0	0	0	0	0.000946114	0.0027877	0	0	0.00319771	0.000743265	0.00161634	0	0.00153734	0.00431767	0	0	0	0.00253432	0	0	0	0	0	0.000830609	0
SLC25A11	0.0558085	0.0785318	0.0715142	0.0498763	0.0789751	0.0687987	0.0860917	0.0780745	0.0671049	0.0589708	0.0792179	0.0358357	0.0731418	0.0754448	0.0792197	0.0343998	0.0755357	0.0944409	0.0899122	0.0724209	0.0584133	0.0580516	0.0512129	0.0911828	0.0598882	0.0583189	0.07758	0.0520176	0.0706401	0.083044	0.0930717	0.0610036	0.0611957	0.0781117	0.0293692	0.0428795	0.0815206	0.0546707	0.0792743	0.0382212	0.0495142	0.0349202	0.0579359	0.0423063	0.0690208	0.0915357	0.043381	0.0380679
RNF167	0.0403954	0.0912683	0.0521687	0.0667126	0.046035	0.0501404	0.081986	0.089171	0.0453737	0.0466496	0.0485925	0.0450994	0.0659169	0.0517381	0.0578783	0.0770739	0.0426493	0.0144492	0.0757584	0.0309671	0.0671832	0.0537964	0.0422892	0.038113	0.0532689	0.0566393	0.0695876	0.0497989	0.054213	0.0514679	0.0939102	0.0691665	0.0707265	0.0736808	0.0274553	0.0434792	0.0703767	0.065668	0.0650088	0.0588407	0.0325856	0.0342241	0.0667574	0.0364538	0.0382879	0.0564504	0.0393182	0.070562
PFN1	0.0274841	0.0272235	0.0103926	0.0219236	0.028993	0.022195	0.0446392	0.0404571	0.0330984	0.0237747	0.0270834	0.0195464	0.037247	0.0241632	0.0256819	0.0468229	0.025646	0	0.0335801	0.0338333	0.048724	0.023611	0.0224952	0.0230279	0.0439733	0.0236915	0.04167	0.0112531	0.0443709	0.0324839	0.0312901	0.0348558	0.0314166	0.0138397	0.0162028	0.010159	0.066218	0.0310384	0.0339904	0.0327329	0.0236672	0.0131046	0.0456276	0.0303669	0.0245525	0.0265293	0.0174474	0.0394619
ENO3	0.00657783	0.0385671	0.0132115	0.0200828	0.00603801	0.0134418	0.00275873	0.0101038	0	0.00332884	0.0104353	0.0105339	0.0111458	0.0107994	0.0122799	0.00553044	0.000549221	0.0202038	0.0093133	0.0191975	0.0203433	0.00160837	0.00971274	0.00789819	0.0146373	0.0103335	0.0131245	0.00522823	0	0.00531066	0.0147755	0.0130763	0.0144152	0	0	0.00817942	0.014379	0.0103762	0.0290957	0.0215026	0.00998331	0	0.00282932	0.00552755	0.00210114	0.00778204	0.0157486	0.00217101
SPAG7	0.0701168	0.070681	0.0801523	0.0178221	0.0222553	0.0390273	0.0800138	0.0697616	0.064666	0.0482788	0.06268	0.0541344	0.0677308	0.0571587	0.0578187	0.0737856	0.0534063	0.0488783	0.0573682	0.0736801	0.0617965	0.0495817	0.0697705	0.0566273	0.0321152	0.0270267	0.0339012	0.0419641	0.0368816	0.0134036	0.0687636	0.0763383	0.0619699	0.0495045	0.0529095	0.0738566	0.0764987	0.0728924	0.0483622	0.0493945	0.0494124	0.0611866	0.0840733	0.0540907	0.0325866	0.0642398	0.0492339	0.0418251
CAMTA2	0.053472	0.0737402	0.088866	0.074903	0.105871	0.0759961	0.123794	0.0774839	0.0901906	0.0581802	0.0631714	0.0652049	0.0703377	0.0818388	0.0991424	0.0924442	0.0915697	0.120347	0.0694225	0.0568041	0.09268	0.0715723	0.0730162	0.0771542	0.0718262	0.0543181	0.097354	0.0608225	0.0551433	0.0618284	0.0930859	0.108354	0.0911148	0.0459297	0.0259395	0.0725656	0.197582	0.0895197	0.0927265	0.0862746	0.0561093	0.0353468	0.0446955	0.0600274	0.0685554	0.0763947	0.0842598	0.0389544
INCA1	0.00436968	0.0131159	0.00689288	0	0	0.00303671	0	0.00554774	0.00897571	0.00411677	0.00651561	0.00228618	0.00378702	0.00786362	0.00380534	0.0106378	0.00147316	0.0414983	0.00600385	0.00742082	0.0132249	0.00617641	0.00733203	0.0048034	0.0043807	0.00453316	0	0.00368021	0.00644055	0.0178748	0.00714072	0.00880815	0.00549232	0.00766568	0.00151857	0.00481455	0	0.00666185	0.00744577	0.00697202	0	0	0.00596978	0.00740254	0.00364547	0.00158359	0.0115936	0.0106568
KIF1C	0.0406231	0.0612567	0.0702835	0.0671701	0.032137	0.0332665	0.106819	0.050795	0.0542816	0.0416707	0.0477971	0.0381246	0.0466403	0.0484565	0.0680045	0.0398362	0.0500166	0.048433	0.041225	0.0278761	0.0579515	0.087781	0.0665012	0.0664041	0.028344	0.0408187	0.0388223	0.0389345	0.0311334	0.0173332	0.0511568	0.0410808	0.0777269	0.0381716	0.0278141	0.0575706	0.154314	0.0756967	0.0429569	0.0576833	0.0505987	0.0354003	0.0284832	0.0585283	0.0537826	0.0616376	0.0785879	0.114823
SLC52A1	0.00113765	0.00144787	0.0134837	0	0.00158307	0.00417246	0.0214487	0.00408473	0.00673545	0.00211902	0.00417813	0.00192458	0.00151545	0	0.00780783	0.00715789	0.0022062	0.0141619	0.00449527	0.00173745	0	0.0116883	0	0.00430329	0.00567898	0.00141127	0	0.00557999	0.00258477	0.0064582	0.00289344	0.00444119	0.00384263	0.00799709	0.00468465	0.00153513	0	0.0136972	0	0.00249695	0.00257224	0.0181622	0.0123992	0	0.000820812	0.0126204	0.00489154	0.00549898
ZFP3	0.0134395	0.00886943	0.0175	0.0130767	0.00158307	0.009533	0.0144559	0.0107726	0.0403411	0.0198418	0.0291795	0.0176733	0.0105867	0.0451616	0.0230529	0.0259268	0.0282192	0.0250605	0.0195908	0.0097032	0.0206526	0.0204332	0.0209912	0.0312301	0.0134148	0.0222906	0.0181442	0.0100005	0.00996284	0.0137425	0.0317896	0.0216196	0.017904	0.0180097	0.00709967	0.0266288	0.0274365	0.0161259	0.0227828	0.00823147	0.0122297	0.0339057	0.00826333	0.0131417	0.0083581	0.0194576	0.0152175	0.0330434
ZNF232	0.0127679	0.00961854	0.0147953	0.00495819	0.0104549	0.00999537	0.00848455	0.0125391	0.0704318	0.00987595	0.0107292	0.00335526	0.0132013	0.0218428	0.00853421	0	0.00534439	0	0.0108394	0.0106206	0.0297756	0.0158701	0.012284	0.0165489	0.00464641	0.00999112	0.00993875	0.00410481	0.0129	0.032593	0.0184554	0.0165641	0.0111985	0.00961942	0.0109334	0.0166671	0.0100884	0.00755677	0.0121121	0.017513	0.00337783	0.00515773	0.00988202	0.0160082	0.0141319	0.0183589	0.00591141	0.0187525
USP6	0.0163556	0.00755078	0.0216579	0.0178338	0.0316051	0.0201312	0.012212	0.0123845	0.0637215	0.0101964	0.014109	0.012097	0.00788904	0.00787244	0.0121986	0.00822009	0.00461988	0.0132802	0.0195994	0.0135511	0.0114679	0.0142979	0.0140823	0.014732	0.0132034	0.00283356	0.0040064	0.0198765	0.0216289	0.0196328	0.0104659	0.0223097	0.0148581	0.0147389	0.00637896	0.0161411	0.00784135	0.0119008	0.00409993	0.0173075	0.0126662	0	0.0159934	0.00561463	0.00830686	0.0301073	0.015295	0.016217
ZNF594	0.0684254	0.0598356	0.0859238	0.124366	0.0673066	0.0873681	0.052178	0.0871324	0.122015	0.0939362	0.0727964	0.0912933	0.104582	0.0924705	0.0774322	0.0592941	0.0621726	0.0527896	0.0800206	0.067421	0.0677404	0.113136	0.0751341	0.107164	0.0658273	0.0712729	0.0722008	0.0713972	0.0520406	0.0516634	0.0976495	0.0722453	0.0954735	0.0860665	0.0693127	0.0843855	0.0557393	0.0872451	0.0780887	0.0728398	0.0690602	0.0743599	0.0500908	0.0632276	0.0706978	0.0706212	0.0868801	0.13029
SCIMP	0.00702184	0.0233544	0.0410761	0.0674752	0.0247648	0.0102986	0.0119534	0.0244489	0.0312501	0.019214	0.0190092	0.0104727	0.00342991	0.0443237	0.00750019	0.0438602	0.00586665	0	0.0226188	0.0180314	0.0131616	0.0275717	0.00517726	0.0461487	0.0083035	0.0123781	0.00367228	0.0250231	0.0500163	0.0410084	0.0170368	0.0290578	0.0220802	0.0454438	0.00912596	0.008346	0	0.0179252	0.00676106	0.0104888	0.0426934	0.0056628	0.0385943	0.00624055	0.0105837	0.0152096	0.0393181	0.00590126
RABEP1	0.371452	0.411868	0.425146	0.403828	0.287526	0.35889	0.392763	0.384265	0.477149	0.3711	0.410757	0.38256	0.383476	0.471728	0.443781	0.37698	0.314472	0.468903	0.372486	0.32532	0.411079	0.467131	0.397127	0.457895	0.407762	0.392128	0.31804	0.364494	0.343128	0.393494	0.409157	0.380746	0.414959	0.370871	0.325117	0.439011	0.402599	0.46516	0.349164	0.443998	0.366595	0.39131	0.338858	0.364268	0.314708	0.415881	0.433752	0.33871
NUP88	0.139626	0.117781	0.223405	0.102815	0.185188	0.103746	0.170176	0.150939	0.118902	0.136135	0.153027	0.128986	0.159366	0.181791	0.165082	0.108445	0.127816	0.0915469	0.128443	0.137183	0.14568	0.198387	0.136123	0.181682	0.123221	0.122685	0.0815402	0.116526	0.144638	0.110029	0.14796	0.144838	0.151708	0.170791	0.124002	0.110486	0.0675706	0.193426	0.161723	0.156285	0.128471	0.113423	0.124716	0.109576	0.115101	0.183904	0.165714	0.224995
RPAIN	0.135556	0.15319	0.149108	0.135827	0.132949	0.108607	0.201781	0.15683	0.172059	0.0951596	0.139425	0.12138	0.109992	0.273673	0.167094	0.138812	0.0893638	0.125284	0.133207	0.0990573	0.165519	0.20344	0.104758	0.16219	0.124355	0.10405	0.0643506	0.114027	0.116291	0.150528	0.134142	0.201905	0.150866	0.161509	0.0653606	0.0964244	0.104911	0.144469	0.0970417	0.140423	0.13423	0.0935321	0.127291	0.12353	0.124945	0.126926	0.151239	0.156984
C1QBP	0.0190524	0.0321647	0.0329197	0.0579142	0.0465745	0.0324692	0.0605896	0.0666442	0.00314138	0.0290159	0.0453208	0.0261676	0.032618	0.0684852	0.0441893	0.0351711	0.0399867	0.0528236	0.0548396	0.0332839	0.0290876	0.0516964	0.0261036	0.0487657	0.0313449	0.0373212	0.0319111	0.0318702	0.0316368	0.0540009	0.0476188	0.0764908	0.0442317	0.0379021	0.0250628	0.018426	0.037492	0.04759	0.0419956	0.0274317	0.0192325	0.00976322	0.0611048	0.036579	0.0268131	0.0483385	0.0256525	0.0564304
DHX33	0.012206	0.0211718	0.0257499	0.00454882	0.0181445	0.0169349	0.0123219	0.0209612	0.0327729	0.0135241	0.0182973	0.0120525	0.0182209	0.0294751	0.0222334	0.0157435	0.00810807	0	0.0123109	0.00876492	0.00704334	0.0565166	0.0220833	0.0284867	0.00336837	0.00572267	0.00919625	0.00739559	0.00397611	0.0185847	0.0230533	0.0305157	0.0241057	0.0205223	0.00970617	0.00436927	0	0.0280404	0.0158446	0.0174514	0.0178039	0.00428203	0.035142	0.0056644	0.00372333	0.0223649	0.0388655	0.0211395
DERL2	0.0599309	0.0496234	0.0650524	0.0866237	0.0752474	0.0694449	0.102136	0.0728659	0.0586835	0.067562	0.0807913	0.0393418	0.0601151	0.0231859	0.0424224	0.046351	0.053079	0	0.074073	0.0683683	0.0481762	0.078438	0.0409268	0.0526765	0.0557387	0.0483782	0.0436496	0.0704854	0.075678	0.0291319	0.089439	0.0788842	0.0720225	0.0788607	0.0229214	0.0352981	0.0597102	0.0702286	0.0470302	0.0697912	0.0511287	0.0505094	0.0773219	0.0498913	0.0404507	0.0762036	0.0534392	0.0737454
MIS12	0.0640481	0.0360322	0.0934035	0.130628	0.0639643	0.0582572	0.051328	0.0650983	0.0885673	0.0524842	0.0630432	0.0393525	0.0435721	0.0507854	0.0745987	0.0354567	0.0341981	0.0314885	0.0880291	0.0326801	0.0633116	0.0842122	0.0396966	0.0890939	0.0339627	0.024415	0.0239185	0.0719053	0.0856835	0.102093	0.0852078	0.0839287	0.0607716	0.123144	0.0230006	0.0309511	0.0209489	0.0822224	0.0362916	0.0666939	0.0558133	0.0512802	0.0582842	0.0515316	0.0353126	0.0902481	0.058235	0.1098
NLRP1	0.0796103	0.139745	0.0836322	0.111782	0.0842611	0.0682019	0.129398	0.135727	0.137439	0.0436152	0.0758157	0.0365272	0.082482	0.123482	0.099618	0.0807952	0.0633578	0.0963459	0.10424	0.0770601	0.0734321	0.107676	0.0552821	0.0831419	0.0589023	0.0889224	0.107148	0.0549874	0.0724101	0.0744522	0.104023	0.213355	0.10998	0.10046	0.0589181	0.0463563	0.0870595	0.0921322	0.0890487	0.0914317	0.0687277	0.0575617	0.141121	0.0856318	0.0750282	0.10542	0.0643201	0.107839
AC007846.2	0.00473279	0.00384889	0.00899929	0.0117014	0	0.00529829	0.00199975	0.00165182	0.00805958	0.00132874	0.0028066	0.00224138	0.00457255	0.00424986	0.00237429	0.00604986	0	0	0.000495774	0.00108291	0.000807352	0.00469855	0.00231933	0.0085999	0.000973998	0	0	0.0055217	0.00767586	0.00543468	0.00148401	0.00801177	0.00128324	0.00193951	0.0033794	0.00262253	0.0105141	0.00251634	0.004286	0.000779162	0.00845245	0	0	0.00267566	0.0039341	0.0110539	0.00566024	0.0038106
WSCD1	0.0238973	0.0540365	0.0659786	0.051435	0.0163074	0.0327273	0.146964	0.0446934	0.0312616	0.0834462	0.0627775	0.0331604	0.0621462	0.0411619	0.0550274	0.0482967	0.0448617	0.120001	0.0519004	0.067377	0.0602505	0.0183972	0.0420951	0.0520946	0.0494594	0.0255252	0.0457918	0.0291601	0.0145272	0.0261476	0.0690804	0.0423811	0.0470497	0.0801968	0.0308382	0.0360476	0.08	0.0957409	0.0446511	0.0468304	0.067024	0.00970796	0.00334269	0.0410069	0.0148575	0.0801796	0.0950993	0.0622096
AIPL1	0.00218672	0	0.00178698	0	0	0.00163724	0.00529665	0.00275629	0.00806259	0.00232164	0.00357115	0.000627531	0	0	0.00138131	0.00330883	0	0	0.00211939	0.00172163	0	0.0031673	0	0.00851501	0.00308255	0.00298273	0	0	0	0	0.00200561	0.00496912	0.00266104	0.00322045	0.00215826	0	0	0.00164417	0	0	0.00461762	0	0	0.00191809	0.00202099	0.00246181	0.00376367	0.000825781
PIMREG	0.00268976	0	0	0	0	0.00292502	0	0	0	0.000780366	0.00141433	0	0.000774044	0.00574775	0.00110389	0	0	0	0.000522816	0	0	0.00307181	0.000704515	0.00154186	0.000670797	0	0	0	0	0.00535562	0	0	0.00211513	0.00188102	0	0	0	0	0.00164748	0.000881693	0	0.00396333	0	0	0	0	0.00142584	0
PITPNM3	0.0213454	0.0256812	0.0247688	0.0172071	0.0155928	0.0140869	0.0206178	0.0275095	0.0248683	0.0124726	0.021505	0.019667	0.0181649	0.0302389	0.0258095	0.0211267	0.0119671	0	0.0210128	0.0222244	0.0239554	0.0291796	0.0206	0.0246871	0.0073959	0.0201537	0.0279101	0.0115445	0.0341464	0.0221931	0.0230411	0.0210795	0.031542	0.013396	0.019389	0.0193058	0.0287671	0.0199138	0.012768	0.0246842	0.0156628	0.00748631	0.00558483	0.00898635	0.00760204	0.0196545	0.0155021	0.0146207
KIAA0753	0.161498	0.157934	0.160544	0.118822	0.0918908	0.139099	0.158237	0.151481	0.156898	0.164014	0.160026	0.182338	0.141977	0.144189	0.17591	0.12867	0.112057	0.186108	0.148118	0.120188	0.138354	0.160543	0.137313	0.198869	0.0925407	0.138253	0.108703	0.121942	0.100237	0.102586	0.176676	0.16948	0.151831	0.159427	0.13392	0.163484	0.134746	0.175504	0.100582	0.138644	0.152788	0.165236	0.14992	0.148834	0.102382	0.158331	0.148916	0.146111
TXNDC17	0.0120222	0.0101502	0.0237606	0.022959	0.0285958	0.014826	0.024214	0.01771	0.0364639	0.0117673	0.0123039	0.0048951	0.00900997	0.0380642	0.00879287	0.0136803	0.00961549	0.0277726	0.0153447	0.0142471	0.00257503	0.0172495	0.00824762	0.00858592	0.0103906	0.0115011	0.0197837	0.0133063	0.0119341	0.0210224	0.0143373	0.0158338	0.0103348	0.0172335	0.00627476	0.00476133	0.0140984	0.0151145	0.0159636	0.0101043	0.00490258	0.029296	0.0277751	0.0113267	0.00782631	0.0126227	0.0121249	0.0130771
MED31	0.0414697	0.0320718	0.0625447	0.0964678	0.0349172	0.0454342	0.0668644	0.0722087	0.129864	0.0475185	0.0515818	0.0350516	0.0378454	0.0411987	0.0351715	0.032026	0.0322241	0.0300751	0.0821136	0.0361535	0.0576189	0.0506975	0.0374497	0.0509239	0.0400109	0.0413161	0.0659759	0.0877649	0.0570472	0.0864098	0.0727006	0.0656699	0.0469577	0.067739	0.0297587	0.0346688	0.057838	0.0581685	0.0282381	0.0485234	0.0238513	0.0774032	0.0552102	0.0557627	0.0418541	0.0325695	0.0404816	0.0552784
C17orf100	0.0508982	0.00738374	0.123765	0.0906667	0.0506515	0.0216494	0.0267402	0.0304703	0.0798612	0.0516638	0.111123	0.0307025	0.0370976	0.165003	0.0523057	0.152118	0.00452597	0.1176	0.0701464	0.0250387	0.0488081	0.0598057	0.0266865	0.181879	0.0212442	0.0231801	0.0120724	0.0176771	0.0695763	0.0630979	0.0656069	0.0522512	0.0380336	0.153502	0.0150172	0.0374164	0.0631775	0.0435581	0.0150679	0.0412978	0.110323	0.0639818	0.10431	0.0170008	0.0286966	0.213908	0.105352	0.00558795
SLC13A5	0.183773	0.0755357	0.112571	0.194703	0.147328	0.0993192	0.0565813	0.0804308	0.276798	0.211729	0.246635	0.159662	0.191591	0.175871	0.202417	0.219937	0.0361071	0.135953	0.133578	0.168895	0.164494	0.0859105	0.185251	0.226043	0.0703917	0.192819	0.0414288	0.0320782	0.0776349	0.148945	0.110409	0.147449	0.138687	0.147451	0.0737173	0.214732	0.243549	0.097746	0.101155	0.106357	0.274093	0.0960215	0.103067	0.0608651	0.075032	0.381213	0.300423	0.0230204
XAF1	0.185418	0.238696	0.155774	0.210096	0.129315	0.157582	0.314696	0.306459	0.178708	0.225504	0.174861	0.195734	0.227491	0.145524	0.336984	0.228521	0.192841	0.117288	0.16464	0.104656	0.233987	0.269339	0.238236	0.208061	0.156474	0.14222	0.0654567	0.124566	0.157547	0.259271	0.262277	0.25191	0.288823	0.229928	0.248151	0.23049	0.374276	0.206095	0.171368	0.275479	0.200763	0.17742	0.163364	0.189309	0.152369	0.295507	0.255708	0.531693
FBXO39	0.0115785	0.0202983	0.0017826	0	0.00461154	0.0116901	0.0485358	0.0143738	0	0.00879974	0.0114214	0.00551564	0.010428	0.020238	0.00743364	0.0126007	0.0205674	0	0.00708959	0.014615	0.00678282	0.00327161	0.00652471	0.0157044	0.00593372	0.0048363	0.00291768	0.0128553	0.0112949	0.00860806	0.0177112	0.00607553	0.0200938	0.00874492	0.00730639	0.0135628	0.0385959	0.0134507	0.00762301	0.0203434	0.00286967	0.00640409	0.00236104	0.0160857	0.00750798	0.00679706	0.00609079	0.0346493
TEKT1	0.0320303	0.00961482	0.0201478	0	0.010219	0.0122586	0.0215812	0.0172435	0.0122869	0.00893564	0.0126725	0.0147846	0.00885714	0.0244419	0.00510624	0.0245074	0.0129439	0.006846	0.0112809	0.00228853	0.0123495	0.00858091	0.00719453	0.010357	0.00236872	0.00110436	0.00795435	0.0366328	0.0177177	0.0109508	0.0184798	0.0198964	0.00791685	0.0206254	0.0614693	0.0077447	0.0102306	0.00879114	0.00441573	0.00919999	0.0132239	0.0547153	0.0135642	0.0103501	0.0140587	0.011027	0.0147138	0.0488944
ALOX12	0.00321988	0.00890429	0.0168678	0	0.0345488	0.00499312	0.0139077	0.0145837	0.0466403	0.0114229	0.0210834	0.00790367	0.00350262	0.0528735	0.00486445	0.017807	0.00716861	0	0.0206693	0.00624319	0.0140559	0.0294587	0.00294781	0.0391147	0.00776296	0	0.00223972	0.00933909	0.0486734	0.0103099	0.0108179	0.0125029	0.00996524	0.0389517	0.00243871	0.00439414	0	0.00994208	0	0.0105164	0.0167216	0.0100307	0.0166062	0	0.00351802	0.0240952	0.0256591	0.00367696
RNASEK	0	0.00417905	0	0	0	0	0.00243673	0.00093043	0	0	0.00149477	0	0.00211132	0	0	0	0	0	0.00119151	0.00306538	0.00170404	0	0.000713697	0.00303583	0.000857434	0	0	0.00133497	0	0	0.000637835	0	0.00221699	0.0020575	0	0	0	0.00156312	0.00250197	0	0	0	0.0103298	0.00286539	0	0.00251641	0	0.000336901
C17orf49	0	0	0	0	0	0	0	0	0	0	0	0	0.000531267	0	0	0	0	0	0.000686193	0	0	0	0	0.00191588	0	0.00328784	0	0	0	0	0	0	0.000541495	0	0	0	0	0	0	0	0	0	0	0	0	0	0	0.000396771
BCL6B	0	0	0	0	0	0	0	0.000962492	0	0	0.000959746	0	0	0	0	0	0	0	0	0	0	0	0	0.00274051	0.000887274	0	0	0	0	0	0	0	0	0	0	0.00153513	0	0	0	0	0	0	0	0	0	0.00166643	0	0
SLC16A13	0.00217927	0.00803316	0.0220251	0.0186042	0.0073286	0.0051633	0.0459605	0.0167041	0.042498	0.012386	0.0143922	0.0121416	0.0219934	0.0246095	0.0203117	0.0222726	0.017477	0	0.00856696	0.00654067	0.0189913	0.0445771	0.0124625	0.0215718	0.00349858	0.00855011	0.00285006	0.0130481	0.0256143	0.010534	0.0312307	0.0269231	0.0187626	0.034206	0.0113381	0.0075082	0.0316674	0.0355502	0.00516213	0.0234937	0.0170663	0.0792896	0.0284102	0.0152748	0.0064052	0.0223136	0.0147686	0.11786
SLC16A11	0.00682119	0.00461888	0.00763757	0.0114732	0.0136977	0.0141471	0.00184982	0.017616	0.0443031	0.00761473	0.0119734	0.00170475	0.0159189	0.0202357	0.013668	0.00805365	0.00400451	0	0.0161152	0.0128226	0.0114406	0.00418187	0.00974387	0.0166782	0.00208324	0.00674382	0.00195202	0.0116605	0	0.00573598	0.0161982	0.012123	0.0111937	0.0136173	0.00599902	0.00828051	0	0.00281685	0.00192558	0.00326274	0.00575991	0.00368137	0.0226729	0.00349734	0.0105359	0.00794303	0.0125333	0.00160405
CLEC10A	0	0	0	0	0	0	0	0.00127243	0	0	0	0	0	0	0	0	0	0	0	0	0	0	0.000885846	0	0	0	0	0	0	0	0	0	0.000194426	0	0	0	0	0.00204309	0	0	0	0	0	0	0	0.002026	0	0
ASGR2	0.00222562	0	0.00180104	0	0	0.00295084	0	0.000910259	0	0	0.000838487	0	0.000496278	0	0	0	0	0	0	0	0	0.00310214	0.0008799	0	0.00146075	0.00261769	0.00167803	0	0	0	0.00364097	0.00102497	0.00126391	0	0	0	0	0	0	0	0	0	0	0.00178185	0	0	0	0.00121974
ASGR1	0.019882	0.00941339	0.0111196	0.0444586	0.0248717	0.0186928	0.0357675	0.0195442	0.0418148	0.0137218	0.0122801	0.0150449	0.0132328	0.0204752	0.0278834	0.0154912	0.0226167	0.0800133	0.0230623	0.0187693	0.014857	0.0163231	0.009803	0.0174679	0.00815139	0.0082783	0.0191308	0.0193496	0.0380014	0.0108416	0.0182342	0.0198951	0.0235683	0.0101199	0.0124265	0.0072315	0.0781313	0.00778452	0.026655	0.0108275	0.0160165	0.00654262	0.0253141	0.00620908	0.0241531	0.0167007	0.014368	0.0387428
DLG4	0.109143	0.123961	0.0990662	0.105258	0.148213	0.0801512	0.103091	0.0962079	0.17974	0.0856698	0.0807853	0.0669782	0.0676194	0.0808286	0.152325	0.146981	0.0721453	0.04458	0.0764053	0.118624	0.114368	0.0913656	0.102268	0.0715342	0.0891857	0.0729313	0.0777962	0.0707236	0.0691969	0.0692917	0.114212	0.108955	0.122829	0.119291	0.0523138	0.095955	0.109526	0.0685059	0.0816132	0.0721515	0.0970854	0.0900094	0.0529015	0.0905048	0.112914	0.0880013	0.105979	0.0809149
ACADVL	0.33734	0.369071	0.31199	0.358096	0.457573	0.422636	0.507886	0.640578	0.371356	0.428648	0.303562	0.348268	0.474584	0.55045	0.474999	0.386959	0.314916	0.380736	0.404711	0.411828	0.493341	0.319374	0.32513	0.318593	0.350465	0.365338	0.275806	0.326403	0.319532	0.328628	0.584519	0.279246	0.395807	0.393489	0.272274	0.403753	0.810831	0.574226	0.295844	0.150721	0.406408	0.52521	0.255701	0.367731	0.526989	0.356012	0.284036	0.151223
DVL2	0.0475604	0.0709637	0.0566543	0.0295665	0.0807401	0.0479301	0.0762275	0.0627958	0.0694209	0.063296	0.06339	0.0501782	0.0578268	0.06946	0.0677018	0.0738088	0.0737481	0.0734502	0.0608074	0.0661225	0.0770483	0.0501652	0.0400687	0.0623755	0.0562828	0.0499508	0.044279	0.0569563	0.0401012	0.0558245	0.0700447	0.0926892	0.0618352	0.0646753	0.0301019	0.0533854	0.0848321	0.10836	0.0546073	0.0541918	0.0655104	0.0611813	0.0543309	0.0418427	0.0617429	0.0674503	0.0519999	0.0822376
PHF23	0.0194856	0.00320197	0.0157487	0.00918709	0.0161964	0.0124981	0.0274753	0.0166665	0.0236439	0.0149692	0.0199736	0.0110775	0.0108314	0	0.0157106	0.0207995	0.0183385	0	0.0147767	0.00743391	0.0190029	0.0207207	0.0154922	0.0188143	0.00954146	0.0123211	0.0222309	0.0086026	0.00910132	0.00543468	0.0140896	0.0168368	0.018287	0.0108105	0.0145676	0.0089072	0.00880933	0.019951	0.021395	0.00482582	0.00934262	0.00958776	0.032345	0.00710587	0.0141981	0.0265149	0.014253	0.0325326
GABARAP	0.00234812	0.00269379	0.00389934	0.00868847	0.00490498	0.00992134	0.0110074	0.00593844	0.0135971	0.000975201	0.00181812	0.00100465	0.00525912	0.00957948	0.00248235	0.0119678	0	0	0.00478738	0.00243687	0.0112268	0.00359731	0.00306671	0.00416184	0.00369488	0	0.00419512	0.0039255	0.00688573	0	0.00433164	0.00512302	0.00392695	0.00281404	0	0	0	0	0.00788922	0.00310555	0.00553325	0	0	0.00191054	0	0	0.000996705	0.0072807
AC120057.2	0	0	0	0	0	0	0.00309425	0.000507371	0	0.000502456	0.000379546	0	0	0	0	0	0	0	0	0	0	0	0.00209532	0	0	0	0	0	0	0	0.000514474	0	0	0	0	0	0	0.00157397	0	0.000908076	0	0	0	0	0	0	0	0.000798708
CTDNEP1	0.00556432	0	0.00112481	0	0	0.00181939	0	0.00215361	0	0	0.00237706	0.000420287	0.000805943	0	0.00560817	0.003235	0	0	0.00159483	0.00278027	0.00275951	0.00489272	0.000610326	0.00421972	0.00212807	0	0.00286095	0.00154436	0.00614638	0	0.000431453	0.00437375	0.00227897	0.00599403	0	0	0.00415501	0.00460035	0	0.000810879	0	0	0.00189166	0	0.00207474	0.00144539	0.000979465	0.000911796
AC003688.1	0	0	0	0	0	0	0.00207453	0.00284497	0	0.000977455	0.00191326	0.000726647	0	0	0	0	0	0	0	0	0	0.00129662	0	0.00346461	0	0	0	0	0.014694	0	0	0.00112461	0.000877888	0.0019082	0	0	0	0	0.00280327	0.00139584	0	0.00423286	0	0.000653782	0.00110742	0	0.00284761	0
ELP5	0.0464541	0.0315517	0.0542134	0.0402409	0.00623175	0.0259899	0.0585588	0.0450997	0.0448491	0.0348085	0.0432862	0.0254078	0.0366446	0.0292255	0.0365247	0.0384769	0.0385772	0.0132802	0.042238	0.0374979	0.0313105	0.0596775	0.0368418	0.0359347	0.0497155	0.0201642	0.0240868	0.0279344	0.0425717	0.0373702	0.0549428	0.0426946	0.0438309	0.0556378	0.0174019	0.0340398	0.0765408	0.0695211	0.0424033	0.0584864	0.0364768	0.0129425	0.00619476	0.0312551	0.0276456	0.0459093	0.0367617	0.0281181
SLC2A4	0.0131107	0.0155456	0.0104142	0.00723766	0	0.00213011	0.00775136	0.00993107	0	0.00515723	0.0138438	0.00604469	0.0105575	0	0.0200078	0.00324963	0.00274885	0	0.0205234	0.0020739	0.00503692	0.00532096	0.00715217	0.0170248	0.0123492	0.00525495	0.0141744	0.00293635	0.0258361	0.0206041	0.00517117	0.0121994	0.012927	0.00961169	0.0050348	0.011733	0	0.00284197	0.0326659	0.034912	0.00121335	0.0183778	0.0299521	0	0.00473955	0.0301264	0.00203011	0.00271291
YBX2	0.00210325	0	0.00616092	0.00815715	0.00664664	0.000633766	0.00318628	0.00372434	0.00335781	0.00366588	0.00191735	0.00271409	0.00385077	0	0.00472129	0	0.00193988	0	0.00395156	0	0	0.00167152	0.000449543	0.00673916	0	0.00804002	0	0.00113198	0.0113083	0.0124276	0.00897894	0.00528555	0.00522255	0.00318742	0	0.00320331	0.0344424	0.00247093	0.0122331	0.00278506	0	0	0.0060879	0	0.000950195	0.00630242	0	0.00272134
EIF5A	0.021725	0.0102533	0.01059	0.0245434	0.0092859	0.0176044	0.0681855	0.0412416	0.022761	0.0104065	0.0364606	0.0161435	0.0237561	0.037146	0.0193967	0.023806	0.027929	0.0271527	0.0373013	0.0336018	0.0155326	0.027425	0.0215905	0.0328661	0.0325987	0.0340676	0.0464818	0.0206707	0.0135865	0.00539615	0.0499631	0.0294093	0.0291631	0.0201437	0.0205283	0.0174351	0.0216341	0.0427527	0.0456307	0.0403308	0.0295329	0.00794149	0.0374154	0.0279908	0.0394112	0.0572271	0.0191025	0.0239286
GPS2	0.0081315	0.0184155	0.0148404	0.0287399	0.0327296	0.0259029	0.0532538	0.0196686	0.033574	0.02014	0.0170468	0.0137325	0.0122339	0.0230426	0.0101483	0.0068962	0.0227706	0	0.0200231	0.0135532	0.00593199	0.0175791	0.0113622	0.0223995	0.0281786	0.0144408	0.0181947	0.0175653	0.0360368	0.0130628	0.0162395	0.0122402	0.0172656	0.0147051	0.00489619	0.0117459	0.0224197	0.0193952	0.0186025	0.022139	0.011405	0.014478	0.0375521	0.0214006	0.020565	0.0330174	0.0125235	0.0188607
NEURL4	0.00320728	0.00271959	0.00727826	0	0	0.00140662	0.0067772	0.00430367	0.00355248	0.00399501	0.00470835	0.00232511	0.00146347	0.00303344	0.0068552	0.010121	0.00431555	0	0.00363831	0.00451545	0.00347973	0.0143719	0.00252974	0.00962275	0.00333609	0.00476314	0	0.00123471	0.00737676	0.00510945	0.00715897	0.00220333	0.00534697	0.00766598	0.00414266	0	0.0159294	0.00646417	0.00374572	0.00425484	0.00336231	0	0.00644987	0.00160097	0.00192758	0.00279439	0.0144432	0.00914672
ACAP1	0.00914616	0.00603381	0.0241214	0.00604782	0	0.00201308	0	0.0134365	0.0166778	0.00742005	0.0205687	0.00304129	0.00947702	0.029091	0.00715651	0.00115735	0	0	0.0216709	0.00784697	0.00487923	0.00994764	0.00319828	0.0245221	0.0133657	0.00269377	0.00223225	0.011421	0.0206413	0.00846938	0.00640545	0.0219789	0.0128083	0.0180582	0.00561551	0.00342633	0	0.0200263	0.00247291	0.00414285	0.00752427	0.0151529	0.0429823	0.00454133	0.00154315	0.0228786	0.0173649	0.00423343
KCTD11	0.00166734	0.00634993	0.00555027	0.00799257	0	0.00941087	0.00806356	0.00810686	0.0109351	0.00723156	0.00691981	0.00388434	0.00536584	0.00308888	0.00308017	0	0.00837701	0	0.00516533	0.00255082	0.0118153	0.00854652	0.00558118	0.0147728	0.0151531	0.00336915	0.0101703	0.00476392	0.00779846	0.012537	0.00962261	0.00650281	0.00578909	0.00604982	0.000990702	0.00252527	0.0533346	0.015299	0.0148784	0.00541103	0.00168265	0	0.00390351	0.00333968	0.0108951	0.00979326	0.00607223	0.0306704
TNK1	0.000681032	0	0.00304037	0.00665767	0.00484373	0.0035527	0.0032789	0.00303386	0	0.00161996	0.00148344	0.00170658	0.000538	0.00895446	0	0.00282156	0.00149856	0	0.00343767	0	0.00248793	0.00464206	0.000605749	0.00488902	0.00178768	0.000986041	0.00468116	0	0	0.00497792	0.00373018	0.00544726	0.001749	0.0104105	0.00346893	0	0.00544363	0.00218512	0	0.000837392	0.00344298	0.00817986	0	0	0.00335423	0.00258188	0.00313264	0.00301694
PLSCR3	0	0	0.00108936	0	0	0.00107455	0	0.00141969	0	0	0	0	0.00103737	0	0.00170206	0	0	0	0.000844013	0	0	0	0.000614736	0	0.000768974	0	0.00294979	0.00114407	0	0.00897298	0	0	0.000375994	0	0	0	0	0	0	0	0	0	0	0	0	0	0.00241292	0
TMEM256-PLSCR3	0.0264852	0.00406087	0.0136635	0.0238003	0.0134951	0.0112456	0.0223165	0.0156541	0.0207337	0.00924383	0.0127387	0.020245	0.0167816	0.0374893	0.0246179	0.0109311	0.00997214	0	0.0136068	0.0184763	0.0127255	0.0223025	0.0203075	0.0181352	0.0125282	0.0134773	0.010478	0.00397868	0.0185639	0.010823	0.00745285	0.0265094	0.0184215	0.0171762	0.0224465	0.0174419	0	0.0194268	0.012158	0.00658393	0.0179303	0	0.0164637	0.00854023	0.00952459	0.0176971	0.0267944	0.00469918
NLGN2	0.132285	0.152652	0.108655	0.0878712	0.140898	0.096669	0.214247	0.186937	0.121835	0.102205	0.0964853	0.0738666	0.113039	0.177136	0.167178	0.189082	0.123826	0.145681	0.118926	0.178095	0.137405	0.179974	0.0822433	0.114622	0.116676	0.0924088	0.10479	0.121887	0.0949877	0.0870426	0.196885	0.200512	0.171717	0.129251	0.0805157	0.0811189	0.228497	0.143653	0.10412	0.250071	0.109829	0.087831	0.149564	0.0935156	0.115666	0.153802	0.135816	0.0478589
TMEM102	0	0	0	0	0.00490498	0.00136936	0.00412742	0	0	0.00113375	0.000572275	0.000420287	0.00170739	0	0	0	0	0	0.000716459	0.00244973	0.00312147	0	0	0	0	0	0	0	0	0	0.00110955	0	0	0.000563207	0	0	0	0.00140277	0	0.000783324	0	0	0	0	0	0	0	0
FGF11	0.0425239	0.0331567	0.0349009	0.024676	0.0786085	0.0527393	0.0472517	0.096619	0.0639327	0.0503745	0.0389261	0.04966	0.0707236	0.042237	0.0632998	0.010822	0.0601104	0	0.0486942	0.0216396	0.0297271	0.0943848	0.0625695	0.0533085	0.0260094	0.0173181	0.0341885	0.0683682	0.0488142	0.017449	0.0522751	0.105122	0.056454	0.0484275	0.0413115	0.0388318	0.0886486	0.0393242	0.0410576	0.0405814	0.0530701	0.0377014	0.0936832	0.0309849	0.0685705	0.141028	0.0522537	0.0260771
CHRNB1	0.0268909	0.0265416	0.0231587	0.0118483	0.00552836	0.0156621	0.0250283	0.0219769	0.0276798	0.0251205	0.0288886	0.0178279	0.0280068	0.00350287	0.0221457	0.0154156	0.0207458	0.0275997	0.0317914	0.0148614	0.017543	0.0256987	0.0210339	0.0277813	0.0265676	0.0162701	0.0217907	0.0210064	0.0137352	0.0167206	0.0323628	0.0340819	0.0242048	0.0223189	0.00548682	0.0168807	0.0257408	0.0382604	0.0186713	0.0345413	0.0325529	0.0099557	0.0274033	0.0227649	0.0320602	0.046432	0.015976	0.0107422
ZBTB4	0.257441	0.195691	0.263345	0.201318	0.0991282	0.159623	0.241316	0.25792	0.236588	0.213465	0.182082	0.201347	0.214292	0.229382	0.277079	0.203979	0.157425	0.118008	0.177913	0.243992	0.184856	0.218108	0.212204	0.283943	0.213192	0.188888	0.179025	0.141066	0.193358	0.112891	0.252002	0.234374	0.257138	0.26487	0.199478	0.202406	0.269256	0.250327	0.22846	0.201728	0.229599	0.216689	0.244719	0.176533	0.177795	0.261038	0.25315	0.230333
SLC35G6	0	0.00365479	0	0	0	0	0	0.000342639	0	0.000770174	0.000375029	0.000212376	0	0	0	0	0	0	0.000517714	0	0	0.00144099	0	0	0	0	0	0	0	0	0.000518973	0.00117138	0	0	0	0	0	0	0	0	0	0	0	0	0	0	0	0
POLR2A	0.183317	0.145931	0.152868	0.084133	0.11089	0.0965734	0.109158	0.132786	0.10353	0.123881	0.153907	0.136128	0.155738	0.115418	0.150496	0.0709962	0.11116	0.0534125	0.116869	0.0941102	0.0814316	0.176301	0.169336	0.123615	0.260002	0.133542	0.0965847	0.0776013	0.102797	0.0846155	0.12068	0.144647	0.166112	0.10723	0.0994224	0.0947423	0.143478	0.13709	0.139288	0.15192	0.105386	0.192963	0.135906	0.0648642	0.0615903	0.147531	0.1099	0.207646
SENP3	0	0	0.00164591	0	0	0.00248476	0.00808977	0.00185283	0	0.000438074	0.000482094	0.00183355	0.00248405	0	0	0.00746056	0.00217812	0	0	0	0.00151432	0	0	0.00245445	0	0	0	0.000820225	0	0	0.00317592	0.000841535	0.000737581	0.00291631	0	0	0	0	0	0.00170585	0	0	0	0	0.000796548	0.00129909	0.00461145	0.002216
EIF4A1	0.102184	0.0810336	0.0670595	0.069052	0.0510995	0.0784934	0.0892572	0.0945765	0.0496933	0.0505685	0.0679337	0.0589775	0.0753097	0.0642831	0.0773567	0.0671206	0.056449	0.0194601	0.0984865	0.0665327	0.0715293	0.1499	0.0475563	0.0660214	0.113906	0.0812596	0.0996992	0.0773963	0.0928893	0.0411273	0.0783637	0.0959921	0.0902155	0.0540127	0.0344112	0.0616668	0.0870651	0.0695213	0.0552206	0.100607	0.0567024	0.0425213	0.0597494	0.0525701	0.0704783	0.0911225	0.0370964	0.0522091
CD68	0.00349691	0	0.00282117	0.00683582	0	0.00300737	0.0053714	0.00472949	0.0071025	0.00263168	0.00303543	0.00217924	0.00150045	0.00574837	0	0	0	0	0.00100416	0.0029343	0.00321821	0.00564758	0.00199914	0.00289906	0.0061114	0	0.00320889	0.00499342	0.00551039	0	0.00258907	0.00406686	0.00369854	0.00311296	0	0.00352187	0	0.00411515	0	0.0106185	0	0	0	0.00136232	0.00812282	0.0056489	0.0113832	0.00194508
MPDU1	0.0520818	0.034732	0.0420482	0.0138484	0.0415295	0.0368014	0.0793556	0.054977	0.0407967	0.0591064	0.0537076	0.0410485	0.0609628	0.0451381	0.0377361	0.0244676	0.0368573	0.122751	0.0574571	0.0246182	0.0517666	0.0868815	0.0487783	0.0395561	0.0436451	0.0276266	0.0433227	0.0399487	0.0341133	0.0303599	0.0797299	0.0449476	0.0511483	0.0688102	0.0211669	0.0197254	0.0871557	0.0564941	0.0654051	0.0513904	0.0350646	0.0358091	0.0193523	0.0234726	0.0397762	0.0830106	0.0478413	0.0422134
SOX15	0.0197844	0.022679	0.0149913	0.0247271	0.00536361	0.0137316	0.0508967	0.0284953	0	0.00545768	0.0116179	0.00405231	0.0151087	0.0138561	0.0168996	0.012947	0.0115491	0	0.0225533	0.0141511	0.0114562	0.00819662	0.00590605	0.0180422	0.0136975	0.00265167	0.0098126	0.0307466	0.0162126	0.0059258	0.0209255	0.0173813	0.0247863	0.0243192	0.00822275	0.0150833	0.0375434	0.0314744	0.0158193	0.00742083	0.00939796	0.00675988	0.0126197	0.0128329	0.0299571	0.0143509	0.00525344	0.0107215
FXR2	0.0742739	0.074229	0.0562941	0.0533745	0.101773	0.0618851	0.0831306	0.0729012	0.0683397	0.0605396	0.0616528	0.0474799	0.0714553	0.0486972	0.0695878	0.0497277	0.0486056	0.0169459	0.0515483	0.0654347	0.0734331	0.0585219	0.0561709	0.0697032	0.0618185	0.0783315	0.0513836	0.045683	0.0699152	0.0494215	0.0916365	0.083159	0.0797792	0.0529481	0.0541473	0.0461843	0.0811246	0.0624022	0.0731649	0.0581808	0.0501955	0.042564	0.027098	0.0617883	0.036198	0.0480205	0.0531675	0.0444624
SHBG	0.0119626	0.00435936	0.0142565	0.007283	0.0183011	0.0104576	0.00810367	0.00828096	0.0191731	0.00796135	0.0176467	0.00552892	0.00731952	0.0105768	0.00450668	0.0112061	0.00773968	0	0.0111698	0.011106	0.0096844	0.00696455	0.0114617	0.0147664	0.0135546	0.0052421	0.00546551	0.00410176	0.014321	0.00539615	0.0158053	0.00642713	0.0119069	0.00847048	0.00245982	0.00955127	0.00415501	0.01134	0.0048891	0.00698686	0.00369708	0.00297292	0	0.00411406	0.00675811	0.00913261	0.0127106	0.00905975
SAT2	0.213737	0.245685	0.265938	0.267539	0.276507	0.187679	0.321417	0.336433	0.444286	0.157	0.207335	0.134527	0.211153	0.516862	0.343153	0.267455	0.123688	0.434577	0.322033	0.254578	0.349473	0.297068	0.12827	0.425442	0.192251	0.195742	0.1522	0.219222	0.393462	0.21213	0.291074	0.311943	0.296703	0.261333	0.113672	0.235486	0.322763	0.313735	0.110788	0.205264	0.326205	0.219392	0.31383	0.0966388	0.208347	0.235564	0.233317	0.0596973
ATP1B2	0.562203	0.65292	0.554534	0.573994	0.466029	0.552716	0.648686	0.766175	0.573404	0.763858	0.954403	0.584072	0.877856	0.662561	0.569252	0.512307	0.541949	0.413193	0.960976	0.599047	0.796821	1.02385	0.648861	0.636993	0.973627	0.553777	0.571168	0.623465	0.89688	0.560576	0.74456	0.997271	0.920546	0.638988	0.54925	0.421845	0.75443	0.67667	0.805502	1.27575	0.529693	0.545906	0.855764	0.581705	0.444735	0.994664	0.518741	0.279715
TP53	0.251566	0.142723	0.167478	0.0913857	0.0742557	0.079112	0.149025	0.185907	0.195837	0.126789	0.137284	0.133647	0.165819	0.210828	0.179919	0.165019	0.0889284	0.0717629	0.124623	0.10459	0.127206	0.40396	0.1267	0.190176	0.116934	0.0966136	0.0772362	0.0981999	0.264943	0.163662	0.118839	0.283056	0.264053	0.165355	0.187642	0.190379	0.285081	0.182364	0.136286	0.207984	0.183938	0.163015	0.297419	0.0813119	0.0881263	0.332939	0.217365	0.617667
WRAP53	0.0173902	0.0162409	0.0211687	0	0.00783591	0.00638247	0.0106428	0.0199026	0.0147691	0.00803336	0.00952666	0.0115535	0.010943	0.00994459	0.0178955	0.00429601	0.0117217	0	0.0138064	0.00886546	0.0146618	0.0243306	0.0145587	0.0104676	0.00768637	0.00844359	0.0135712	0.0144551	0.0163316	0	0.00893391	0.0264751	0.0178416	0.011554	0.0225309	0.020314	0	0.0208569	0.0234716	0.013257	0.0135075	0.0202377	0.0168688	0.0166035	0.0089282	0.0221752	0.0166899	0.0184858
EFNB3	0.0114525	0.0516675	0.0081086	0.0318646	0.0121467	0.0217214	0.0134447	0.0147329	0.00768545	0.00570347	0.00620611	0.0056352	0.0106728	0.0072443	0.00581001	0.00349616	0.00567792	0	0.0114268	0.00948391	0.00886246	0.0112265	0.0127645	0.00456075	0.0139716	0.0161245	0.0273805	0.0238837	0.0192226	0.00887607	0.0238717	0.0165434	0.0201437	0.00486608	0.00528618	0.00284916	0.00938923	0.00537374	0.0211728	0.00398492	0.00264503	0.010365	0.0112299	0.0127205	0.00373458	0.00478502	0.00638778	0.00601433
DNAH2	0.00912611	0.0258353	0.019918	0.0126766	0.00490498	0.0298441	0.00549205	0.0132991	0.0144708	0.00655396	0.0241252	0.00710857	0.00751664	0.0391916	0.0217919	0.00739493	0.00764431	0.049571	0.0152933	0.0198355	0	0.0217227	0.0169741	0.0153428	0.021214	0.00959453	0.0244404	0.0135151	0.026392	0.0157389	0.019931	0.0350995	0.0213782	0.0301632	0.00511252	0.0175524	0.00784921	0.0113952	0.00394451	0.0126709	0.0135506	0.0154904	0.023875	0.0117104	0.00125441	0.0274894	0.0124539	0.0112296
KDM6B	0.032958	0.0660435	0.040304	0.0432444	0.0491869	0.0252505	0.0471511	0.053772	0.0821764	0.041043	0.0557682	0.0488801	0.0563529	0.0279537	0.0707393	0.0247603	0.0393442	0.118069	0.0330469	0.0542435	0.0595568	0.0359074	0.0484881	0.0492309	0.0617294	0.0331351	0.0234091	0.0264357	0.0368913	0.00659515	0.0428997	0.0226452	0.0541428	0.0280042	0.0268121	0.0365187	0.10404	0.067028	0.0368357	0.0435064	0.0583906	0.0177811	0.0147073	0.0378775	0.0310657	0.0687449	0.0551093	0.116344
TMEM88	0	0.0065675	0.00345748	0	0	0.0131004	0	0.00526568	0	0.0042962	0.00470536	0.00698899	0.00816918	0.00532117	0.0175034	0	0.00204654	0	0.00772539	0.00412556	0	0.00250701	0.00369048	0.0041909	0.00799313	0.00210382	0.00249823	0.00323958	0	0	0.00492024	0.00580347	0.00556405	0.00384456	0.00118153	0.00780821	0	0.00382028	0.00297196	0.00266734	0.00198512	0	0	0.0052	0.00944257	0.00259412	0.00360573	0.00552053
NAA38	0.0632105	0.0600625	0.121877	0.19358	0.115008	0.104064	0.0855913	0.0919135	0.0980579	0.0552083	0.0868321	0.058849	0.092179	0.0792168	0.0904727	0.087314	0.0214622	0.0512432	0.106604	0.0792128	0.0790466	0.0875095	0.0714667	0.091171	0.0584852	0.0754606	0.0403925	0.106272	0.162916	0.101027	0.0803525	0.116881	0.0889452	0.0797828	0.0405305	0.0662391	0.0452202	0.0550793	0.0655664	0.0495813	0.0833149	0.0512201	0.106221	0.0578767	0.0740675	0.114003	0.0956228	0.0545504
CYB5D1	0.023956	0.0191917	0.0245111	0.0203705	0.0334756	0.013607	0.0255719	0.0219301	0.00432608	0.0226049	0.0160679	0.00655202	0.0100157	0.0126965	0.0127717	0.0146642	0.04084	0	0.0169098	0.0234456	0.00725941	0.0181559	0.0151187	0.0173657	0.021223	0.0135374	0.0226361	0.0165238	0.014525	0.01171	0.0229089	0.018422	0.0209029	0.0145388	0.00982147	0.0066573	0.015034	0.0286059	0.0267604	0.0245551	0.0109413	0.0245685	0.0107542	0.0212763	0.0122967	0.023008	0.0128641	0.0295024
CHD3	0.0457821	0.0451691	0.0331908	0.0815865	0.100418	0.050503	0.0631315	0.0763102	0.0754718	0.0402638	0.0573225	0.040979	0.0554955	0.0606047	0.0814283	0.0484583	0.0267723	0.0616757	0.0417569	0.0574251	0.0586478	0.041636	0.050773	0.0553387	0.0382282	0.0357603	0.0419691	0.0283478	0.0686427	0.0416059	0.0675065	0.0936884	0.0623936	0.0152414	0.0341938	0.0858146	0.0699861	0.0270639	0.0423172	0.0374863	0.0617638	0.0443916	0.0230405	0.0217285	0.0365932	0.0778373	0.0733516	0.0243433
RNF227	0.0038643	0	0.00467895	0	0.00824135	0.0042547	0.00721124	0.00854447	0	0.00544413	0.00458867	0.00343004	0.00373801	0	0.00431137	0.00794251	0.00194303	0	0.00776325	0.00314922	0.00478924	0.00781579	0.00578786	0.00656517	0.00497603	0	0.00242096	0.00294341	0.00540284	0	0.00769852	0.00661365	0.00405845	0.00816948	0.00224982	0.00267613	0	0.00674793	0.00224505	0.00117717	0.00615092	0.00531748	0.00634394	0.00732876	0.00127273	0.00310439	0.00683394	0.00568833
KCNAB3	0.00337064	0.0047373	0.00580369	0.00848118	0.0170148	0.0153387	0.0178589	0.0157518	0.0133848	0.0076353	0.00602953	0.0122499	0.0154395	0.0207507	0.00568363	0.00428327	0.00568824	0	0.00957288	0.00724481	0.0126174	0.00493896	0.00919288	0.017	0.00828288	0.00374981	0.00947545	0.00488622	0.0109306	0	0.0154059	0.00611186	0.0124468	0.00923495	0.0114973	0.012197	0.0184783	0.0067286	0.0122868	0.00863845	0.0102309	0	0.00487994	0.00985483	0.00794213	0.0105969	0.0103153	0.00825954
AC104581.2	0	0	0	0	0	0	0	0.000643168	0	0	0.000450085	0	0	0	0	0	0	0	0	0	0	0	0.00141116	0	0	0.00139312	0	0	0	0	0	0	0	0.00198343	0	0	0	0.00133083	0	0	0	0	0	0	0	0	0	0
TRAPPC1	0.00583758	0.0116495	0.00334821	0.010998	0	0.00110895	0.0140952	0.0080962	0.0100471	0.00389063	0.0104476	0.00597557	0.00696081	0.0136747	0.0139625	0	0.00381504	0	0.0080196	0.00663529	0.00332686	0.00661833	0.00407688	0.00794521	0.0013436	0.00661694	0.00251322	0.00519816	0.00557735	0	0.00619178	0.00783091	0.00644073	0.0135149	0.0017931	0.00771942	0.0111299	0.0263175	0.0159265	0.00413686	0.00510076	0.00456207	0.0124163	0	0.00220972	0.00926889	0.00551842	0.00502124
CNTROB	0.0176115	0.01841	0.0360294	0.0446006	0.02744	0.0263529	0.0497125	0.050379	0.0551815	0.038049	0.0384625	0.0372104	0.0532903	0.0808702	0.0580219	0.0415944	0.0543635	0.0446231	0.0307351	0.0258691	0.0239859	0.0651162	0.041978	0.0459704	0.04531	0.034243	0.0154778	0.0329655	0.0489732	0.0311142	0.0418339	0.0521727	0.0458835	0.0349226	0.0171865	0.0553709	0.102053	0.0481487	0.0299298	0.0515553	0.0452128	0.0119916	0.0153589	0.0152184	0.0386418	0.0271211	0.0541358	0.041254
GUCY2D	0.000901258	0.00594332	0.00157546	0	0	0.00193441	0.0077875	0.00351585	0.00863629	0.00540858	0.00162072	0	0.00282062	0	0.00567973	0.00179072	0	0	0.00317462	0.00102709	0.00265886	0.00317752	0.00092483	0.00591325	0.00126023	0	0.000904494	0	0.00226704	0.00634165	0.00369523	0.000893919	0.00130017	0	0.00157466	0.00948666	0.00415501	0	0.00553876	0.00122403	0.00660996	0	0.0118611	0.00121782	0.00104279	0.00200838	0.000959037	0.00331472
ALOX15B	0	0.00469196	0.00112264	0	0	0	0.00379646	0.0010619	0	0.000531352	0	0	0.000533778	0	0.00315733	0	0.00229602	0	0	0	0	0	0	0	0	0.0070808	0.00357407	0	0.00662131	0	0.000522287	0	0.000709561	0	0	0	0	0	0	0	0	0	0	0	0	0	0	0.000976267
ALOX12B	0	0	0.00235493	0	0	0.00166162	0.00468898	0	0.0128415	0.000841335	0.00127527	0.00057157	0.000901977	0	0.00126756	0	0.00102473	0	0.00148898	0.00448477	0	0.00210952	0.00129113	0.00504783	0.00176533	0.0019245	0	0	0	0	0.00152775	0	0.0024032	0.00175171	0.00214301	0	0	0	0	0.00100177	0.00354759	0	0.00535459	0.00169648	0.00104303	0	0.00126357	0.00348334
ALOXE3	0.000766863	0	0.00253339	0	0.00461154	0	0	0	0	0.00100612	0.00115397	0	0	0.00974101	0.00117076	0.00269421	0.00166208	0	0.000843259	0	0	0.00159279	0.00276202	0.00275707	0.000717686	0	0.00148334	0.00452356	0	0	0.000937429	0.00296018	0.00365646	0.00382267	0	0	0	0.00192707	0	0.00122403	0.00143565	0	0	0	0.00112336	0.00334576	0.00703744	0.00845053
HES7	0.00696339	0.00616376	0.00121053	0	0.00642551	0.010601	0.00620338	0.00522927	0	0.000787124	0.000775081	0	0.0018254	0	0.00455713	0.0081645	0.0038126	0	0.00356	0.000830979	0.0110515	0.00288201	0.00154683	0.00149037	0.0073714	0.00683683	0.0023077	0.00195993	0.00510843	0.00524753	0.00844705	0.00262657	0.00493984	0.0016856	0.00161687	0.00412567	0.226033	0.0122873	0.0101272	0.00640797	0.006984	0	0	0.00536433	0	0.0020992	0.000811773	0.00676546
PER1	0.255583	0.135097	0.18947	0.132672	0.115833	0.098859	0.213517	0.257664	0.136096	0.129104	0.188417	0.217407	0.115267	0.285601	0.246201	0.139684	0.186823	0.166692	0.15215	0.137798	0.295481	0.187274	0.150393	0.164071	0.806206	0.176417	0.133602	0.0933164	0.416385	0.165794	0.222841	0.124918	0.307267	0.112771	0.103222	0.136473	0.505926	0.276267	0.155134	0.227281	0.149069	0.35236	0.145499	0.152108	0.28465	0.144013	0.136757	0.12152
AC129492.3	0	0	0.0021327	0	0.00517193	0.00500984	0.00297621	0.00172063	0	0.00135535	0.00144587	0.000604007	0	0.00344845	0	0	0.00141653	0	0.000972654	0.00151976	0.00210621	0.00372453	0.00113956	0	0	0	0.00154759	0	0	0	0	0.00447501	0.00167563	0	0	0.00390236	0	0	0	0	0.00152512	0	0	0.00378632	0.00153035	0.00165505	0	0.00178343
TMEM107	0.0136753	0.0246458	0.02161	0.0124293	0.0144412	0.0139675	0.0394673	0.0289916	0.0129371	0.0182361	0.0237131	0.0178548	0.0123627	0.0193846	0.0217007	0.025995	0.0155457	0	0.0238433	0.0117331	0.0294396	0.0456971	0.0070644	0.0201448	0.0360353	0.0226059	0.0203936	0.0245345	0.0210169	0.00928179	0.0240541	0.0368964	0.0166795	0.022819	0.0233966	0.00900483	0.0190156	0.0308907	0.0177681	0.0189291	0.00883432	0.0290898	0.0222645	0.018188	0.0272966	0.0186337	0.0143878	0.020283
BORCS6	0.00916952	0.0128447	0.00693373	0.0119894	0.00658739	0.00440834	0.0112131	0.00715635	0.0150068	0.00401602	0.01081	0.0127322	0.00705252	0.00845749	0.0151848	0.0173637	0.0257112	0	0.0108702	0.00976274	0.00467247	0.00468191	0.00542883	0.0133476	0.00434865	0.00263201	0.0184086	0.00411406	0.0148051	0.0112132	0.0100216	0.00608454	0.00724954	0.0192413	0.0110362	0	0.0105141	0.00835029	0.00990304	0.00340083	0.00649614	0	0.00993905	0.00716879	0.00438352	0.00758587	0.00912833	0.0065237
AURKB	0.0013756	0	0.00149698	0	0	0.000740111	0	0.000710594	0	0	0.000765712	0	0	0	0	0	0	0	0	0.00162318	0	0	0.000792487	0	0	0	0	0	0	0	0	0	0	0	0	0	0	0.0033361	0	0	0	0	0	0	0	0	0.00075063	0
CTC1	0.0415599	0.0429238	0.0291685	0.0379669	0.0533553	0.0476073	0.0548176	0.0570145	0.0382408	0.0387187	0.0361483	0.0330398	0.0362484	0.0277844	0.0445721	0.0209765	0.0170452	0.0121568	0.0304683	0.029625	0.0418903	0.0584478	0.0237264	0.0398936	0.0460912	0.015391	0.023816	0.0221044	0.0445696	0.034063	0.0516524	0.0738283	0.0629903	0.0249456	0.0243999	0.0481269	0.0347524	0.0326022	0.0408097	0.046512	0.0175746	0.0566308	0.0500058	0.024922	0.0358544	0.0312244	0.0414799	0.0850917
PFAS	0.00704738	0.0227412	0.0172916	0	0.00399516	0.0135601	0.0138065	0.0177782	0.0258126	0.00800352	0.0122134	0.00784549	0.0155438	0	0.016335	0.0176792	0.0125408	0	0.0150687	0.018967	0.0169097	0.0324228	0.0102184	0.025077	0.0154505	0.0113194	0.00911698	0.0163103	0.008512	0.0192232	0.0156797	0.0224867	0.012436	0.00687695	0.00760273	0.00281464	0.00938923	0.0230194	0.00990254	0.0209278	0.0126148	0.00765487	0.0207394	0.0168143	0.00327797	0.0125589	0.0184051	0.0204639
SLC25A35	0.0190257	0.029365	0.0429444	0.0331167	0.0206483	0.0343401	0.0113626	0.0323813	0.0574724	0.0221589	0.0272866	0.0302969	0.0359469	0.0214767	0.0542488	0.0694963	0.0112888	0	0.0395776	0.0275141	0.069294	0.0274111	0.0167403	0.0390769	0.0158085	0.0374479	0.00487208	0.0127573	0.0293946	0.0144214	0.0442518	0.0478085	0.0320975	0.0249074	0.0156296	0.035576	0.010836	0.0355923	0.0255346	0.0307577	0.0304774	0.00944929	0.034344	0.0113925	0.0142735	0.0209154	0.0468976	0.0140778
RANGRF	0.0217094	0.0158923	0.0408646	0.0583136	0.0149037	0.0259009	0.0277583	0.0280954	0.0267718	0.010673	0.0191101	0.008683	0.0244624	0.033762	0.0340094	0.0418687	0.0182889	0.0141619	0.0366843	0.0236999	0.0347079	0.0311491	0.0197975	0.0159187	0.0281167	0.0166652	0.0250824	0.0217117	0.033764	0.0392774	0.0277262	0.0406892	0.0257752	0.0254709	0.0108764	0.0197138	0.0586027	0.0450788	0.0151491	0.0275591	0.0291715	0.00792348	0.0136164	0.0241557	0.0211745	0.0230129	0.017721	0.0155429
ARHGEF15	0	0	0.00477829	0	0.0029316	0.00169492	0	0.00247868	0	0	0	0.000594754	0	0	0	0	0	0	0	0	0.00232176	0.00114684	0	0	0.00119829	0.00135124	0	0.0032148	0	0.00460691	0.0011659	0.00101812	0.00182724	0	0	0	0	0	0	0	0.00145047	0.00398176	0.00607096	0	0	0.00446567	0.00213878	0.000809248
ODF4	0	0	0.00109797	0	0	0	0	0.000257199	0	0	0	0	0	0	0	0	0	0	0	0	0	0.001528	0	0	0	0	0.000868437	0	0	0	0.000742129	0	0	0	0	0	0	0	0	0	0	0	0	0	0	0	0	0
AC135178.3	0.00310029	0	0.0140955	0.0202235	0.0284099	0.00377699	0.00488303	0.0036458	0.00710872	0.00803317	0.00847743	0.00538674	0.00358839	0.00698556	0.00702202	0.00758275	0	0	0.0116699	0	0.0050466	0.0179091	0.00339686	0.0332175	0.00340047	0.00478024	0	0.00962075	0.0127179	0.0335864	0.010008	0.017492	0.00783938	0.0323359	0.00689202	0.00237818	0	0.00757181	0	0.00550653	0.00631987	0.0227569	0.0103649	0	0.00782082	0.0179415	0.0133052	0.00956521
RNF222	0	0	0	0	0	0.0030728	0	0.00155252	0.00805958	0	0.000979463	0.000863283	0	0	0	0	0	0	0	0	0.00261472	0.0010435	0	0	0.00101926	0	0	0	0	0	0.00189262	0	0	0.00190259	0	0	0	0	0	0.00145131	0	0	0	0	0.00182416	0	0.00105327	0.00285514
NDEL1	0.175042	0.170794	0.15694	0.119512	0.0929506	0.0816875	0.082373	0.134342	0.106804	0.148092	0.18377	0.156573	0.10205	0.198038	0.204775	0.154147	0.0665812	0.209269	0.142085	0.125404	0.157641	0.269279	0.111621	0.18539	0.258535	0.103285	0.0808255	0.109918	0.115705	0.153791	0.143936	0.185458	0.155315	0.123822	0.0499693	0.139337	0.0774749	0.179411	0.0896638	0.227932	0.176532	0.144375	0.142117	0.0696748	0.0745726	0.165001	0.178214	0.159144
MYH10	0.29551	0.265525	0.289504	0.262197	0.272033	0.213996	0.278512	0.27753	0.37262	0.2793	0.286952	0.28163	0.250025	0.258128	0.300548	0.225382	0.232365	0.189366	0.27338	0.264337	0.277878	0.324128	0.257412	0.330579	0.238759	0.23281	0.262774	0.26973	0.359745	0.260105	0.281918	0.26882	0.304755	0.271255	0.251718	0.265575	0.272966	0.225592	0.227659	0.253055	0.244511	0.306907	0.28291	0.189406	0.244998	0.329227	0.30744	0.290806
CCDC42	0.00133977	0	0	0.00848118	0	0	0	0.0021214	0	0	0	0	0	0	0	0	0	0	0.000469704	0	0	0.00311649	0.00167283	0	0.00292135	0.00187807	0.00129837	0.00125599	0.00318632	0.00422233	0.000742026	0.000951499	0.000592917	0	0.00192713	0	0	0	0	0.00448492	0.00139519	0	0	0	0	0	0.00110544	0.00255702
PIK3R6	0.0056919	0.00347401	0.00514438	0.00398075	0.00179057	0.00445488	0.00669295	0.00604666	0	0.000867028	0.00337112	0	0.00109368	0.00418396	0.00397799	0.00425554	0.00478661	0	0.00147936	0	0	0.00384126	0.000953521	0.00477874	0.00114034	0.00610856	0.00210334	0.00102046	0.00324484	0	0.00718501	0.00578878	0.00178453	0.00545288	0.0023568	0	0	0.00193806	0	0.00115422	0.00343723	0	0.00985707	0.00269653	0	0.00499565	0.00637598	0.00577308
PIK3R5	0.00237533	0	0.00702219	0.00946473	0.011965	0.00485722	0	0.00735096	0.00986198	0.00410885	0.000917543	0.0032796	0.00183448	0.009266	0.00726027	0.0027345	0	0	0.00377493	0.00186379	0.00342423	0.00446208	0.00160377	0.00145612	0.00296008	0.00277499	0	0.00383904	0.0120682	0.00413949	0.00252587	0.00297813	0.00410283	0.00431963	0.000731082	0	0	0	0.00299498	0.00293871	0.00493238	0.00411458	0.00623981	0.00490762	0.00520123	0.00477786	0.00339846	0.00225905
NTN1	0.0510337	0.0588277	0.0664237	0.0639736	0.0506244	0.0587856	0.0319582	0.0574809	0.087002	0.0498154	0.049106	0.04302	0.0486027	0.0884524	0.0773441	0.0534346	0.0307996	0.0275064	0.0656807	0.0530915	0.0529719	0.112521	0.0463079	0.0920139	0.0818046	0.0295625	0.0216953	0.0551537	0.0919546	0.0802479	0.0656331	0.0931493	0.0485561	0.0617262	0.0619317	0.0493717	0.040252	0.0404468	0.020549	0.055198	0.0762097	0.0706001	0.066606	0.034158	0.048564	0.0746717	0.0896231	0.066068
STX8	0.391349	0.402064	0.539433	0.360685	0.418253	0.342352	0.438877	0.441429	0.466054	0.45704	0.448662	0.463565	0.437931	0.560429	0.504572	0.39803	0.386892	0.427333	0.367547	0.356352	0.407997	0.465476	0.520586	0.524938	0.514672	0.351015	0.322331	0.418491	0.377615	0.526112	0.487482	0.502539	0.496313	0.510571	0.390002	0.343772	0.314499	0.503783	0.402573	0.361172	0.520262	0.390833	0.339359	0.440484	0.418262	0.470185	0.543818	0.410697
CFAP52	0.0226087	0.00408392	0.0211461	0	0.00569107	0.00929113	0.015828	0.0195514	0.0537889	0.00800196	0.00817263	0.0154296	0.00827367	0.0193249	0.0126925	0.0125287	0.0099279	0	0.0105579	0.0163995	0	0.0135165	0.00710012	0.0104206	0.0181488	0.0109021	0.00990903	0.00837259	0.0297823	0.0121731	0.0169377	0.0169698	0.0155574	0.0180558	0.0172281	0.0251224	0.0113751	0.0177672	0.0129309	0.0139917	0.0120542	0.00737294	0.00744326	0.011055	0.00460341	0.0138261	0.0124499	0.0155102
USP43	0.0173104	0.0260974	0.0265061	0.0491056	0.0119962	0.0323555	0.0319667	0.0240488	0.0578853	0.0103195	0.00996016	0.00961274	0.0246276	0.0251846	0.0204123	0	0.0158657	0	0.0204046	0.0106453	0.0184454	0.0143409	0.0112122	0.0201364	0.0175912	0.021761	0.0247503	0.0216689	0.0309031	0.0279429	0.0256007	0.0455095	0.0281769	0.0160074	0.00840069	0.00985366	0.0291894	0.0130253	0.0375018	0.0260661	0.0229612	0.0352215	0.0417212	0.0259502	0.0107429	0.0178409	0.0168398	0.0174126
DHRS7C	0	0.00665858	0.000978235	0	0	0	0.00363136	0	0.0053279	0.00281398	0.000699611	0	0.00105607	0	0	0	0	0	0	0	0	0.000853153	0.00155339	0.00130887	0.00231638	0	0	0.00123011	0.00372222	0	0	0.00253464	0.000359915	0.00170281	0	0	0	0	0	0.00150523	0	0	0	0.0018871	0	0.00190375	0	0.000933101
GSG1L2	0	0.00428942	0.00666769	0.00886301	0.00347705	0.00599852	0	0.00468421	0.00492157	0.000976135	0.00437542	0.00383747	0	0	0.00694819	0.0117038	0.0018127	0	0.00284367	0.0040369	0.00273574	0.00132673	0	0.00248277	0.00218843	0.00234364	0.0032088	0.00459384	0	0	0.00114036	0.00565399	0.00434905	0.0019814	0.00304734	0	0	0.0120458	0	0.00633762	0.00233441	0.00421051	0	0.00182101	0.00360604	0	0.00293966	0.015117
GLP2R	0.00125153	0	0.00846873	0.0114188	0.00471781	0.00865605	0	0.00392766	0	0.00107344	0.00214237	0.00427517	0.00159829	0.00372478	0	0	0.00605717	0	0.00295431	0	0.00494457	0.000919547	0.00133011	0.00631445	0.00364446	0	0.00571764	0.00240026	0.00350569	0.00482472	0.003548	0.00375886	0.00203983	0.00278023	0.00193503	0	0	0.00586433	0.000676703	0.00164417	0.00140031	0.0053695	0.0123957	0	0.00558372	0.00313973	0.00217955	0.00249319
RCVRN	0.00105844	0	0	0.00705899	0	0.0016504	0	0.00205931	0	0	0	0.000535032	0	0	0	0	0	0	0	0	0	0.00135904	0.00140232	0	0	0	0.00222698	0	0	0	0.000781375	0.00354371	0.000922673	0	0.00206044	0	0	0	0	0.00088079	0	0	0	0	0	0.00123901	0	0.000863675
GAS7	0.125027	0.157422	0.122043	0.173003	0.234183	0.149201	0.217524	0.181624	0.125028	0.0579218	0.0756543	0.0926965	0.11878	0.142555	0.113962	0.0562645	0.0862591	0.0876319	0.0915429	0.110185	0.126392	0.158376	0.0965738	0.085248	0.158858	0.120928	0.147011	0.126528	0.162745	0.228474	0.138517	0.177103	0.152393	0.0972922	0.117986	0.0936637	0.149387	0.173498	0.141751	0.105038	0.0777075	0.0872604	0.127355	0.14173	0.103279	0.10735	0.0907836	0.216396
MYH13	0.00413152	0.00866405	0.0151468	0.00750287	0.00751807	0.00582156	0.00936259	0.00743066	0.0154583	0.00603925	0.0102432	0.00424911	0.00494252	0.0164735	0.0183602	0.00561255	0.0120464	0	0.00306173	0.00136418	0.00464813	0.0110791	0.00392212	0.021483	0.0141227	0.00441081	0.00971779	0.00511976	0.0162797	0.0073387	0.00381289	0.0118739	0.00462245	0.00889315	0.00585294	0.00203184	0.0181435	0.012979	0.0045578	0.00392231	0.0117076	0.0036646	0.014762	0.00232463	0.00453797	0.0113901	0.00831265	0.0136585
MYH8	0	0	0.00122591	0	0	0	0	0.000737008	0.00680803	0	0.000770839	0.00101549	0	0.00528602	0.00092766	0	0	0	0	0	0	0.000637665	0.00127623	0	0	0	0	0	0	0	0.000572414	0	0.00171431	0	0.00156417	0	0	0	0	0	0	0	0	0	0	0	0	0.00246635
MYH4	0	0	0	0	0	0	0	0	0	0	0	0	0	0	0	0	0	0	0	0	0	0.00106982	0	0	0	0	0.00116612	0	0	0	0	0	0.000413568	0	0	0	0	0	0	0	0	0	0	0	0	0	0	0.000629049
MYH1	0	0	0.00231492	0	0	0	0	0	0	0.000420503	0.000243484	0.000947389	0	0	0	0	0	0	0	0	0	0	0	0	0	0	0	0.000821897	0.00570444	0	0.00119804	0.00451457	0.000868857	0	0	0	0	0	0	0.00130994	0.00221627	0	0	0.00315082	0	0.00178995	0.00157078	0.00091417
MYH2	0	0	0	0.0116821	0	0.00103651	0	0	0	0.000300953	0	0	0	0	0	0	0	0	0	0	0	0	0	0	0.000901724	0	0	0	0	0	0	0.00135587	0.000323168	0	0	0	0	0	0	0	0	0	0	0	0	0	0	0
MYH3	0.0132629	0.0167299	0.0212124	0.0102186	0.00220388	0.00435449	0.0209334	0.00948046	0.0119239	0.00981744	0.0218107	0.0111785	0.0135987	0.0292374	0.0321277	0.0437809	0.0147688	0.006846	0.0184588	0.00389598	0.0100713	0.0300497	0.0244298	0.0247092	0.0109884	0.016554	0.00438522	0.01006	0.0211196	0.00628262	0.0118138	0.0126869	0.0238769	0.0250621	0.00938389	0.0372493	0.0174513	0.0286303	0.0252519	0.018088	0.0205887	0.0046397	0.00917001	0.00754899	0.012233	0.0318203	0.0309863	0.0168149
SCO1	0.0474682	0.0487134	0.0701405	0.106728	0.0584157	0.0404808	0.0559999	0.0647716	0.0820412	0.0593538	0.0691037	0.0417304	0.0332989	0.0454501	0.0452756	0.0705011	0.0523403	0.0603186	0.0555655	0.0421453	0.073176	0.0968628	0.058501	0.0801264	0.0294929	0.0419884	0.0465816	0.035761	0.0271185	0.027561	0.0609571	0.062045	0.0609754	0.0629324	0.0276226	0.039435	0.0463498	0.0756423	0.0370491	0.116375	0.0438842	0.0371898	0.0767279	0.0371204	0.0354646	0.0842379	0.0495404	0.0904833
ADPRM	0.0151818	0.00702234	0.0324076	0.0148181	0.0230722	0.0219713	0.0325024	0.0292786	0.0177104	0.0279111	0.0384219	0.0214758	0.0144134	0.0197507	0.0244279	0.0333192	0.0211066	0	0.0475672	0.00438608	0.0321097	0.0509932	0.0231313	0.0378782	0.0221479	0.0283824	0.0107749	0.0240339	0.0138163	0.0191366	0.0386563	0.052929	0.0273043	0.0425531	0.0280514	0.0120614	0.016213	0.0269375	0.0348613	0.0463623	0.0207866	0.02446	0.0447826	0.0216163	0.0173839	0.0324986	0.0311974	0.0347957
TMEM220	0.140698	0.126328	0.18818	0.0875765	0.0572526	0.0934153	0.0691282	0.120851	0.151733	0.119088	0.201027	0.178043	0.178866	0.144235	0.11946	0.137167	0.0662669	0.161273	0.13073	0.080313	0.120803	0.193733	0.11879	0.153005	0.0787939	0.133026	0.0482178	0.106324	0.0963177	0.050432	0.203784	0.233536	0.137883	0.128724	0.104771	0.143201	0.0584882	0.122002	0.145554	0.163418	0.124844	0.108621	0.256536	0.0684897	0.0516638	0.194125	0.141644	0.0470325
TMEM238L	0	0	0.0125405	0	0	0.00178161	0.00741351	0.0047056	0.0115572	0.00216447	0.00831052	0.00403832	0	0.0100185	0.00473033	0.00315271	0.0022492	0	0.00435278	0.00726663	0.00517571	0.0452256	0.000669576	0.0127569	0.00422072	0	0.00252771	0.00413633	0.00837203	0.0144524	0.0065613	0.0340402	0.00508817	0.0070738	0	0.00205492	0	0.0133442	0	0.033705	0	0.00237336	0.0287237	0.00106408	0.00135665	0.0277354	0.00714402	0.0105029
PIRT	0	0.0256583	0.0270079	0	0.0116733	0.00449469	0.0697171	0.031831	0.0143732	0.00885855	0.0201979	0.00426568	0.00233817	0.0378504	0.0240934	0.0216525	0	0.0275997	0.0217879	0.00986637	0.0173691	0.193479	0.00604379	0.0441531	0.00310543	0.00453307	0.00374491	0.00871543	0.0308321	0.0044979	0.013099	0.110625	0.0281971	0.00820676	0.00564964	0.00435132	0	0.116521	0.00399791	0.0331616	0.0138082	0.0302982	0.115361	0.0070147	0.00852811	0.072146	0.0211968	0.047819
SHISA6	0.376136	0.246186	0.296427	0.297143	0.127882	0.216718	0.205261	0.344067	0.141127	0.17518	0.0906506	0.170659	0.141343	0.292267	0.180979	0.248005	0.340564	0.101305	0.27765	0.226582	0.118156	0.329498	0.0669154	0.155153	0.191304	0.202515	0.225468	0.148836	0.157402	0.356452	0.355681	0.171977	0.364829	0.255108	0.343088	0.145406	0.0397141	0.118769	0.0369541	0.176803	0.217268	0.864942	0.369858	0.238702	0.318751	0.20893	0.0985156	0.484677
DNAH9	0.0836945	0.085044	0.0925415	0.0615708	0.0890118	0.0729433	0.17627	0.0821355	0.0624077	0.0455999	0.063725	0.0567344	0.0424711	0.120376	0.0624283	0.0679319	0.070329	0.113321	0.0762939	0.0702968	0.0392815	0.11007	0.0347628	0.0886041	0.0628292	0.0613354	0.0386439	0.126009	0.125185	0.110585	0.0680122	0.0811577	0.105983	0.111922	0.0622443	0.0454105	0.0360525	0.105797	0.0222847	0.072351	0.0746961	0.0717424	0.0803426	0.0928383	0.0408823	0.0757746	0.0547315	0.166171
ZNF18	0.0296961	0.0307181	0.035587	0.0286949	0.0437899	0.0350243	0.0203339	0.0361847	0.0534893	0.0382351	0.0450457	0.051014	0.0450371	0.0375267	0.0406925	0.0312139	0.0476332	0	0.048143	0.0323008	0.0356679	0.0410807	0.0295291	0.0388733	0.0291047	0.033565	0.0207381	0.036772	0.0363545	0.0228939	0.0415951	0.0432992	0.032213	0.0257927	0.0216823	0.0304459	0	0.0451477	0.0157613	0.039824	0.0402486	0.0346463	0.0376717	0.0238961	0.0299231	0.0363792	0.0362283	0.020892
MAP2K4	0.440441	0.427119	0.414728	0.499622	0.343193	0.431355	0.46436	0.39511	0.352124	0.403273	0.426666	0.35958	0.360365	0.427723	0.343791	0.308715	0.400986	0.371444	0.407556	0.367496	0.298569	0.506435	0.374367	0.448241	0.412652	0.410862	0.366334	0.418289	0.499928	0.357016	0.451316	0.494742	0.399615	0.405547	0.361893	0.340452	0.336376	0.48189	0.291902	0.466585	0.310867	0.413162	0.369683	0.406867	0.359016	0.434472	0.368418	0.526556
MYOCD	0.00968091	0.00717806	0.0405916	0.0344937	0.017836	0.0122527	0.0021312	0.00949197	0	0.00163823	0.00370104	0.00165176	0.00182844	0.00990756	0.0072189	0.00968354	0.00217524	0.02779	0.00831872	0.00393126	0.00586477	0.00403584	0.00490694	0.0185048	0.0157204	0.00124307	0.00599521	0.0118097	0.0554005	0.0281231	0.00187856	0.00300048	0.00557649	0.00824479	0.00246367	0.00591051	0	0.00359919	0	0.00673692	0.00241015	0	0.0161888	0.00405916	0.00439488	0.0180013	0.00180935	0.0127762
ARHGAP44	0.189812	0.237611	0.173855	0.121653	0.152959	0.173266	0.191649	0.185557	0.1919	0.190231	0.153565	0.154099	0.217394	0.12599	0.220845	0.129276	0.230112	0.202013	0.168351	0.171217	0.173118	0.140263	0.182135	0.190395	0.17036	0.175048	0.131427	0.194983	0.160432	0.188378	0.226336	0.204844	0.209272	0.186445	0.134733	0.14758	0.0779296	0.173168	0.11938	0.211561	0.144055	0.162101	0.170583	0.179191	0.141789	0.156629	0.179967	0.367435
ELAC2	0.0414772	0.0524796	0.0260424	0.047372	0.0402658	0.0355993	0.0375032	0.0542212	0.0635655	0.0406412	0.0495392	0.0314772	0.0561603	0.0506263	0.0555374	0.0622628	0.0436434	0.0764666	0.0324069	0.0523663	0.0313676	0.064167	0.0290323	0.0417151	0.0416217	0.0353907	0.0319601	0.0459506	0.0326396	0.0157942	0.0646461	0.0725147	0.0491104	0.0369385	0.0381104	0.0447832	0.0200523	0.0463554	0.0397177	0.0433177	0.0547421	0.0625196	0.0439575	0.0173856	0.0332653	0.0459192	0.0480066	0.0476728
HS3ST3A1	0.0733941	0.0454536	0.0692261	0.253654	0.12679	0.0412513	0.145268	0.0571039	0.137503	0.122567	0.172892	0.0580788	0.120268	0.215951	0.0485643	0.217219	0.0272618	0.354726	0.0753738	0.047331	0.0746518	0.0556469	0.116081	0.104579	0.0401851	0.077793	0.0568677	0.0554128	0.0441855	0.06437	0.0905005	0.0763916	0.0585295	0.207089	0.0619667	0.113386	0.0401	0.0388235	0.0587705	0.0687805	0.0652351	0.0685757	0	0.0319723	0.022432	0.0344942	0.152714	0.239151
COX10	0.158557	0.0783436	0.120048	0.0579257	0.101859	0.083695	0.0970289	0.0990475	0.103976	0.163212	0.159187	0.132284	0.100738	0.0712489	0.108875	0.083119	0.0934788	0.0132802	0.121643	0.0862889	0.0964024	0.116306	0.177252	0.116506	0.0925634	0.123925	0.095985	0.0967621	0.0859691	0.115516	0.115143	0.0722079	0.1261	0.135421	0.10924	0.0981171	0.0255454	0.102064	0.0587306	0.111547	0.117476	0.0709908	0.0489063	0.117417	0.107105	0.0759399	0.129092	0.14362
HS3ST3B1	0.089066	0.0520574	0.082864	0.0320811	0.00536361	0.022825	0.0372541	0.155648	0.0463149	0.039895	0.0614034	0.0295292	0.0393368	0.140952	0.00829735	0.0327858	0.0161193	0.0574204	0.0405815	0.0286825	0.0411217	0.180283	0.0472532	0.0289597	0.0129549	0.0364022	0.0391031	0.258075	0.0517384	0.112726	0.049791	0.233799	0.156406	0.0863684	0.157324	0.0194703	0.0617445	0.0514966	0.0849877	0.0753112	0.0393002	0.112697	0.155783	0.0142316	0.0158877	0.0146189	0.0466549	0.366118
PMP22	0.379336	0.256451	0.340226	0.321338	0.267584	0.254595	0.313238	0.417116	0.268288	0.342561	0.337183	0.341917	0.313656	0.315489	0.263699	0.163142	0.288303	0.164964	0.33139	0.233685	0.234325	0.375891	0.304671	0.288934	0.455534	0.25065	0.37531	0.361185	0.393874	0.418312	0.403171	0.397088	0.408914	0.409645	0.443635	0.194007	0.185331	0.306874	0.288177	0.318841	0.267658	0.483976	0.742515	0.251091	0.369456	0.630455	0.269208	0.356961
TEKT3	0.00392657	0.00837019	0.0111763	0.0141061	0.00952539	0.0112269	0.00434158	0.00384818	0.0167146	0.00632971	0.00590582	0.00398701	0.00612143	0.00839878	0.00310929	0.00919005	0.00257237	0.0206604	0.00156258	0.00155626	0.000771612	0.00415334	0.00389374	0.0085348	0.00715925	0.00656276	0.00382674	0.00668592	0.00391953	0.0180842	0.00478348	0.0111402	0.00385178	0.00975152	0.00358978	0.00709602	0.00784135	0.00460907	0.00522192	0.0047685	0.00443826	0	0.0109587	0.00191809	0.0037139	0.00808648	0.00220225	0.00514016
CDRT4	0	0	0.00140199	0	0	0	0	0.000658405	0.00924017	0.000605697	0	0	0	0	0	0	0.0021286	0	0.000527454	0.00112666	0	0.00107935	0	0	0.00209323	0.00134289	0	0.00120118	0	0	0	0.00190607	0.000950879	0	0	0	0	0.00288235	0	0.0030574	0.00169613	0	0	0	0.00154026	0	0.00158179	0.00056256
CDRT1	0	0	0.000935063	0	0	0	0	0.000177503	0	0.0019453	0.000438333	0.00101844	0.000442145	0	0	0	0.00133872	0	0.00086453	0	0	0.00351776	0.00233862	0.00115781	0	0	0.00201607	0.00141838	0	0	0	0.000962304	0.00119413	0	0.00235608	0	0	0.00416854	0	0.00146462	0.00363579	0	0.00370716	0	0.00156888	0.0018561	0.0031219	0.00174313
AC005324.3	0.00091484	0	0.00516607	0.0120474	0	0.000398718	0.00348918	0.00095464	0	0.00453497	0.00171593	0.001371	0.00192132	0	0.00124909	0.00292748	0.0146515	0	0.000414792	0	0	0.00643227	0.00512739	0.00143367	0.00182285	0	0.00118252	0.00214669	0	0.0078263	0.00221485	0.00103496	0.00291332	0.00330682	0	0.00264842	0.00841522	0.00357756	0	0.00321656	0.00187733	0	0	0	0	0	0.00295066	0.0117479
TRIM16	0.0493949	0.0616674	0.115591	0.0484648	0.023735	0.05482	0.101777	0.0961254	0.0807159	0.10387	0.0895167	0.0654124	0.069682	0.0602788	0.0879358	0.0858028	0.0962599	0.0451132	0.0635212	0.0669443	0.0681967	0.110668	0.0865274	0.103467	0.070115	0.0635498	0.0480193	0.0505287	0.0651318	0.0417417	0.0962237	0.0928923	0.0814834	0.0953699	0.0537005	0.0503705	0.016067	0.0884023	0.0867284	0.1305	0.0548319	0.0560943	0.0303798	0.0565922	0.071941	0.107799	0.146227	0.0562566
AC005324.4	0	0.0104301	0.00674378	0	0.0123922	0.000944812	0	0.00131109	0	0.00412959	0.00539184	0.00411834	0.00455335	0	0.00356343	0.00348151	0	0	0.00290676	0.00236211	0.00223316	0.0103905	0.00148877	0.00515626	0	0	0.00159983	0	0	0.00561252	0.00398217	0.00354505	0.0037749	0.0041081	0.00125043	0.00132955	0.00739199	0.00229668	0.00217132	0.00485207	0.00595529	0	0.0124386	0.00571836	0	0.00192742	0.00301747	0.00382786
TBC1D26	0.00127148	0	0	0	0	0	0	0.000351054	0	0	0.000472191	0.00111796	0.000622811	0	0.00115489	0.00179072	0	0	0.000381767	0	0	0	0	0.00300075	0	0.00260685	0.000868437	0.00179963	0	0	0.00278999	0.00238292	0.00391992	0.00385247	0.00116895	0	0.00525101	0	0.00176168	0.00336797	0	0	0	0	0.00117025	0.0013145	0	0.000827677
ADORA2B	0.133021	0.102222	0.148816	0.0412319	0.123626	0.0943318	0.133292	0.189744	0.200758	0.15307	0.173225	0.148481	0.185336	0.187673	0.152952	0.127981	0.0977193	0.0760565	0.172224	0.0941708	0.136138	0.243696	0.181033	0.202935	0.0974795	0.12792	0.100885	0.12804	0.113549	0.0780072	0.131128	0.177954	0.198359	0.137772	0.198145	0.14053	0.294567	0.100594	0.13243	0.197098	0.214915	0.14289	0.169684	0.0789605	0.104181	0.272802	0.25182	0.125396
ZSWIM7	0.0777593	0.0692	0.18025	0.168651	0.162766	0.0932498	0.135355	0.144972	0.159557	0.120458	0.122892	0.0802147	0.067272	0.257062	0.120621	0.115141	0.0679736	0.104859	0.14541	0.106363	0.139948	0.2036	0.0782457	0.228035	0.0922273	0.0897002	0.0551004	0.112586	0.201089	0.107225	0.132242	0.22217	0.125048	0.181513	0.0968633	0.0562088	0.0700763	0.151524	0.0949925	0.125562	0.15282	0.149091	0.248946	0.103613	0.123863	0.209385	0.163713	0.134193
TTC19	0.500474	0.407529	0.474903	0.409965	0.41849	0.379131	0.467338	0.528725	0.571792	0.469886	0.490649	0.420664	0.421565	0.485331	0.374625	0.371307	0.346651	0.550327	0.493663	0.390143	0.400117	0.653009	0.428814	0.522473	0.531977	0.357048	0.367162	0.567295	0.654281	0.411208	0.48815	0.672091	0.586071	0.520402	0.449033	0.371486	0.408472	0.490694	0.346103	0.557164	0.476526	0.514926	0.729441	0.424205	0.441292	0.562336	0.494673	0.777305
NCOR1	0.681944	0.648191	0.784605	0.543705	0.540865	0.570813	0.565515	0.73782	0.622376	0.604102	0.661655	0.621921	0.585041	0.727317	0.652042	0.612314	0.467223	0.454281	0.580839	0.573461	0.589013	0.867138	0.519639	0.71967	0.578933	0.58664	0.511466	0.619286	0.7174	0.623402	0.674172	0.885102	0.716372	0.676228	0.654026	0.586063	0.65606	0.687735	0.553752	0.718188	0.609063	0.72937	0.793755	0.511028	0.610611	0.694374	0.708245	0.810957
PIGL	0.218019	0.249593	0.256342	0.188102	0.151367	0.178596	0.125821	0.207449	0.157328	0.160826	0.196087	0.219559	0.171228	0.303563	0.235189	0.155125	0.12965	0.188755	0.168576	0.149609	0.207705	0.285759	0.18892	0.171288	0.145834	0.197677	0.0953392	0.168933	0.192713	0.170579	0.18059	0.338192	0.247307	0.167819	0.156682	0.187011	0.191015	0.167506	0.143412	0.262594	0.217674	0.162763	0.268959	0.118104	0.13119	0.246392	0.248703	0.136642
CENPV	0.0181581	0.00473855	0.0234749	0.0133106	0.0382526	0.0277637	0.0349564	0.0261882	0.0418996	0.00937017	0.02538	0.00933326	0.0162946	0.0285682	0.0243135	0.0170018	0.0154601	0.0589857	0.0180228	0.0202628	0.0341389	0.0282625	0.0110771	0.0285814	0.0247245	0.0103142	0.0249649	0.0135896	0.0172583	0.0247683	0.0278541	0.0278867	0.0261643	0.0393062	0.0191132	0.0202189	0.00739199	0.018185	0.0233276	0.0150948	0.0207588	0.012853	0.0255239	0.023808	0.0247457	0.0281235	0.0225888	0.056791
UBB	0.163605	0.182127	0.132478	0.196471	0.202443	0.191269	0.586524	0.281944	0.267256	0.118477	0.182253	0.127856	0.232673	0.206598	0.198833	0.118841	0.129395	0.0781765	0.181628	0.197737	0.179925	0.118871	0.178686	0.161479	0.187673	0.152161	0.306593	0.167098	0.250101	0.234267	0.259132	0.256792	0.227916	0.182791	0.113225	0.171665	0.287987	0.258667	0.304144	0.0964503	0.0889505	0.159793	0.242809	0.267879	0.295471	0.188585	0.0946352	0.293106
TRPV2	0	0	0.00350882	0.0116869	0.0157139	0.00639759	0	0.00317506	0.010952	0	0.00140649	0.00316943	0.00770595	0	0.00231598	0.00213587	0.00594423	0	0.00403329	0.00200879	0	0.00228363	0.00404445	0.00174401	0.00298956	0.00531009	0.006354	0.00597444	0.00563674	0.00860806	0.00767945	0.00127376	0.00615867	0.00208668	0.00358685	0	0	0.0011868	0.0066339	0.00433947	0.00955798	0.00237336	0.00537138	0.00345182	0.00460691	0.0057652	0.00473843	0.00114913
LRRC75A	0.0566287	0.08088	0.116674	0.0704684	0.0550466	0.0583324	0.098287	0.114919	0.14998	0.117387	0.0984627	0.099905	0.121318	0.109508	0.144693	0.0888338	0.0527354	0.0240449	0.0914323	0.0777209	0.124601	0.163084	0.165996	0.174814	0.0596667	0.0670344	0.0421478	0.075873	0.100918	0.0589045	0.0873934	0.133414	0.140509	0.124462	0.0851645	0.133063	0.0871026	0.0856353	0.0547849	0.0777944	0.15511	0.0354726	0.123821	0.0912147	0.071344	0.22734	0.197084	0.0778517
ZNF287	0.0475011	0.0497276	0.065826	0.03644	0.0319235	0.0347268	0.0160803	0.0375882	0.0476246	0.0275725	0.0460298	0.0283	0.0302948	0.0241949	0.0297171	0.0325845	0.0283263	0	0.0282646	0.0383001	0.0398389	0.0563206	0.0373295	0.0557037	0.0173244	0.0295947	0.0199249	0.0419689	0.0275519	0.0534664	0.0441963	0.0462796	0.0335467	0.0463894	0.0278644	0.051838	0.0197356	0.0135242	0.0101826	0.0375877	0.035719	0.0386171	0.0221473	0.0212621	0.0131064	0.0505092	0.0394437	0.051224
ZNF624	0.019568	0.0143648	0.0396622	0.0209229	0.0279908	0.0196487	0.0126721	0.0223128	0.0417039	0.0277198	0.0411732	0.027557	0.0262487	0.0207361	0.0274636	0.0408717	0.0125478	0	0.0255692	0.0305723	0.014901	0.0203831	0.023906	0.0426254	0.00808591	0.0268968	0.0218134	0.027597	0.0426167	0.00744119	0.0349205	0.0392334	0.0204771	0.0223801	0.0192236	0.0278567	0.0181934	0.0216024	0.013877	0.0143507	0.0306784	0.00410367	0.0464255	0.0263103	0.0167902	0.019938	0.03685	0.0144882
CCDC144A	0	0	0.000991429	0	0	0	0	0	0	0	0	0	0	0	0	0	0	0	0	0	0	0	0	0	0	0	0	0	0	0	0.000484756	0	0	0	0	0	0	0	0	0	0	0	0	0	0	0	0	0
AC098850.3	0.433867	0.427601	0.315565	0.488607	0.476796	0.386411	0.462127	0.414746	0.410354	0.373054	0.24905	0.442571	0.41253	0.359413	0.438006	0.398272	0.273965	0.287743	0.346163	0.294124	0.33521	0.380901	0.253292	0.322077	0.318123	0.332384	0.312104	0.472981	0.427613	0.246288	0.373279	0.339407	0.416305	0.313483	0.349281	0.382695	0.391523	0.285997	0.309038	0.219989	0.428262	0.269085	0.238339	0.284625	0.252837	0.34956	0.357048	0.33232
TNFRSF13B	0	0	0.00088559	0.00916338	0.00179057	0.00218288	0	0	0	0.000832807	0.00188323	0.000922994	0.000784516	0	0	0	0	0	0.000501079	0.00126675	0	0.000887218	0.000714983	0.00119035	0.000768974	0	0	0.00238857	0.00143653	0	0	0	0.00111448	0.00214259	0	0	0	0.00192547	0	0.00311664	0	0	0	0	0	0.00128878	0	0.00110359
MPRIP	0.404183	0.401756	0.52792	0.535828	0.406468	0.381466	0.555431	0.501056	0.666205	0.569384	0.516049	0.483626	0.589731	0.534444	0.521361	0.473157	0.43536	0.340762	0.42715	0.405188	0.473909	0.710481	0.534905	0.632198	0.473668	0.335315	0.300656	0.403157	0.34818	0.398943	0.523184	0.519566	0.547286	0.66074	0.442458	0.460855	0.598563	0.564288	0.382211	0.642519	0.57553	0.574779	0.365501	0.367495	0.495696	0.613183	0.654192	0.876661
PLD6	0.00531198	0.00779786	0.00969656	0.0451227	0.0081382	0.0203388	0.0552639	0.0380064	0.0210292	0.0194671	0.0189625	0.0123746	0.0310836	0.0257434	0.0220779	0.00811636	0.0167238	0	0.0252814	0.0112619	0.0237776	0.00845111	0.0262796	0.0281892	0.0146356	0.0114046	0.0195625	0.0236027	0.0158724	0.0263298	0.0238492	0.0144841	0.0270846	0.0192799	0.00464216	0.0155523	0.041827	0.0169669	0.0175614	0.00704397	0.0190029	0.0109992	0.0274461	0.0366998	0.0301249	0.0270472	0.0128452	0.0120421
AC055811.2	0.0104866	0.00919011	0.0184516	0	0.00442094	0.00753792	0.0369584	0.01055	0.00492157	0.0146586	0.00754789	0.00967858	0.0147229	0.00358684	0.0211483	0.00570249	0.0147551	0.0141619	0.0145049	0.00724733	0.0130541	0.00755579	0.0180625	0.0083951	0.0125321	0.0194466	0.0152869	0.0122648	0.0127032	0.0170879	0.011454	0.0141712	0.0100878	0.00326174	0.00539971	0.0116075	0.0302082	0.0388664	0.0124385	0.00625458	0.0213148	0.0135641	0.00982038	0.0171152	0.0154834	0.0142369	0.027076	0.0125876
COPS3	0.0470708	0.0455227	0.0638552	0.0483212	0.0481372	0.0322918	0.0685817	0.0591751	0.0261717	0.0384211	0.0615616	0.0342407	0.0381287	0.0495014	0.0510801	0.0299845	0.0579837	0.0556602	0.0507807	0.0428182	0.048743	0.044677	0.0273734	0.0471694	0.0487866	0.0305731	0.0428359	0.0276459	0.0550557	0.0639254	0.0489581	0.0551797	0.0522449	0.0475399	0.0362193	0.0432856	0.057434	0.051103	0.0492087	0.0608047	0.0420438	0.017889	0.0629647	0.0477258	0.0324709	0.0444841	0.0623902	0.0467368
NT5M	0.0461382	0.0413867	0.0940645	0.0756273	0.0596384	0.0506922	0.0767481	0.0668048	0.0483372	0.0775905	0.080786	0.0670443	0.0648362	0.0466592	0.0866431	0.0461496	0.0755047	0.0908106	0.0682728	0.0631918	0.0556234	0.101625	0.0749132	0.0881037	0.0564356	0.0702413	0.0380059	0.0445545	0.0450865	0.0873021	0.0740062	0.0638979	0.104872	0.0712102	0.0602657	0.0636874	0.0589526	0.0776328	0.0713301	0.0826358	0.0772413	0.0907756	0.0308948	0.0606999	0.062114	0.0870426	0.0861094	0.0303702
MED9	0.0862256	0.0539309	0.096486	0.0221533	0.0438406	0.0465927	0.0769847	0.100429	0.103823	0.0684455	0.079722	0.0842524	0.0807117	0.0767402	0.0799787	0.0585925	0.0927594	0.114797	0.0789039	0.0692377	0.0624173	0.183518	0.0984128	0.105329	0.0950649	0.0608099	0.053211	0.0343535	0.0791993	0.051417	0.0907613	0.100698	0.11665	0.0992541	0.0607558	0.0594091	0.115646	0.114565	0.0821031	0.148553	0.0645694	0.0999912	0.0739078	0.0463018	0.0602564	0.103086	0.0811671	0.133842
RASD1	0.0804257	0.0460831	0.0477685	0.0329898	0.0764866	0.0575257	0.154869	0.171965	0.100128	0.0236996	0.0194175	0.036233	0.0393259	0.483769	0.0992317	0.100835	0.0957937	0.104833	0.0346688	0.0592035	0.0308951	0.469112	0.0192772	0.0462799	0.0581003	0.0374532	0.073428	0.131147	0.115491	0.0847063	0.0761306	0.288989	0.147864	0.0314535	0.0899602	0.0363112	0.0801144	0.0846394	0.116529	0.269753	0.0149431	0.135459	0.295642	0.0558874	0.0565142	0.24757	0.0160131	0.116381
PEMT	0.0256264	0.0587314	0.0412844	0.0294467	0.0310535	0.023818	0.0349503	0.0505119	0.038328	0.0391422	0.0362733	0.0217214	0.0441881	0.058137	0.0603347	0.0249692	0.0406543	0.0477859	0.0303506	0.0496895	0.0377517	0.0843975	0.0493587	0.0430544	0.0237755	0.033081	0.0356273	0.0305066	0.0273477	0.0325721	0.0447541	0.0571961	0.0472283	0.0455806	0.0368404	0.0583545	0.0271907	0.0331376	0.0364867	0.0359429	0.0362211	0.0514556	0.0783358	0.0345969	0.045224	0.0823219	0.05402	0.0839774
RAI1	0.117443	0.122727	0.208075	0.103927	0.106689	0.0694329	0.305895	0.170782	0.174893	0.162197	0.152158	0.107538	0.139192	0.114045	0.195371	0.119988	0.142175	0.086201	0.136421	0.115815	0.122586	0.239508	0.134692	0.20489	0.113365	0.0730951	0.111224	0.0962943	0.107782	0.0635445	0.204142	0.186853	0.208071	0.153087	0.0730197	0.136986	0.210326	0.183473	0.137664	0.157447	0.167095	0.20551	0.15299	0.131601	0.166292	0.295871	0.201973	0.336199
SREBF1	0.177562	0.408838	0.291471	0.241058	0.282551	0.241801	0.330393	0.472915	0.387655	0.34426	0.27402	0.277957	0.446092	0.387812	0.471789	0.342611	0.199705	0.332985	0.379954	0.389895	0.389645	0.372992	0.222498	0.363404	0.469758	0.189395	0.255443	0.200508	0.303334	0.181816	0.267026	0.480895	0.342928	0.170477	0.351257	0.281107	0.464887	0.269252	0.475599	0.400255	0.342887	0.260606	0.420394	0.164531	0.126329	0.417468	0.36967	0.143462
TOM1L2	0.725571	0.963927	0.965359	0.948709	0.880734	0.807121	1.04368	0.987227	1.14245	0.966455	1.00324	0.912091	1.13809	1.06806	1.19083	0.954717	0.698821	1.07694	0.867815	0.917812	1.02217	0.793278	1.06022	1.10823	0.907643	0.777823	0.534939	0.624	0.696025	0.721274	0.880369	0.863561	1.00129	0.975835	0.834884	0.962012	0.909181	0.972401	0.776433	0.681836	1.11752	0.77307	0.532474	0.732163	0.970965	0.894351	1.2821	0.643044
DRC3	0.021234	0.0138386	0.04502	0.0244745	0.025972	0.0245847	0.0431165	0.0473092	0.076773	0.0204642	0.0320262	0.0249386	0.0228209	0.0567306	0.0334963	0.0536135	0.0208415	0.0280989	0.0274657	0.0277038	0.0131829	0.0380652	0.0200287	0.0318776	0.0202337	0.0170657	0.00485302	0.0389184	0.014942	0.0237758	0.0388009	0.043189	0.0300206	0.0386148	0.021111	0.0329349	0.011147	0.0269191	0.00439465	0.0115073	0.0326801	0.0166488	0.0294683	0.0145722	0.0339071	0.0188206	0.0271694	0.0167293
ATPAF2	0.0376832	0.0509789	0.0765298	0.0121358	0.073249	0.0372074	0.0679371	0.0772162	0.089861	0.0782331	0.072426	0.0470083	0.0488566	0.0762225	0.0711431	0.0431297	0.0454629	0.12022	0.0492189	0.0703352	0.0581132	0.0778077	0.0656435	0.0822269	0.0536621	0.0476572	0.0356931	0.0451529	0.0523351	0.0732298	0.0874528	0.0593128	0.088771	0.0701538	0.0318035	0.0530209	0.0682126	0.0903292	0.0476073	0.0939013	0.0687699	0.0586668	0.0588794	0.0608346	0.0801111	0.0682884	0.0859641	0.0475879
GID4	0.023805	0.0299275	0.0424501	0.00411376	0.0629409	0.0306889	0.0377911	0.0479133	0.0667671	0.0352349	0.0375971	0.0266858	0.0339998	0.0232346	0.0394051	0.0463109	0.0314213	0	0.0318852	0.0306786	0.0385266	0.0634685	0.0560999	0.0543079	0.0206156	0.0278487	0.0250594	0.0249631	0.0294926	0.0611007	0.0410918	0.0524146	0.0318603	0.0487692	0.0276267	0.0178111	0.0187916	0.0487812	0.0509647	0.0357418	0.0379451	0.0440707	0.0320576	0.0426171	0.0228894	0.0460654	0.047145	0.0307211
DRG2	0.0411547	0.0502846	0.0499254	0.0530497	0.0238977	0.0361441	0.0782203	0.048092	0.0283458	0.0424409	0.0358442	0.0282452	0.0371911	0.0558866	0.0418593	0.046755	0.0598556	0.0629309	0.0339509	0.0326976	0.0435642	0.0545363	0.0367653	0.0270571	0.0351091	0.0508285	0.0322903	0.0496174	0.0268021	0.0445687	0.0504924	0.0394063	0.0467042	0.0537359	0.0135703	0.0235529	0.0988188	0.052009	0.0347767	0.0576618	0.0382728	0.0190202	0.0228443	0.0373255	0.0312659	0.0479036	0.0406191	0.0489622
MYO15A	0.00634447	0.00989896	0.00755205	0	0.0293632	0.0104785	0.0247346	0.0109879	0.0101703	0.00326367	0.00712157	0.00886338	0.00759227	0.0164249	0.00743278	0.00757544	0.00225852	0.0344457	0.00551306	0.000989064	0.0146674	0.00805874	0.00507614	0.014823	0.00522674	0.00877678	0.00808566	0.0116628	0.01139	0.00539615	0.00633724	0.0184293	0.0122016	0.0116477	0.00235981	0.00878435	0.0419836	0.0114007	0.0119585	0.00494209	0.00471431	0.0046397	0.0233078	0.00453951	0.0116488	0.00421396	0.0105442	0.0101281
ALKBH5	0.103848	0.0971425	0.133531	0.0562373	0.100719	0.0917623	0.23034	0.160458	0.193076	0.0991166	0.126732	0.113774	0.120736	0.109952	0.123575	0.101748	0.119766	0.0738424	0.0984095	0.0793482	0.109426	0.170737	0.111267	0.128538	0.141468	0.0767643	0.0721809	0.0730225	0.0715513	0.0471874	0.107179	0.129757	0.139705	0.087667	0.0516073	0.122395	0.294119	0.177458	0.0925975	0.148034	0.131855	0.0546971	0.0606241	0.0903687	0.126137	0.174096	0.143363	0.210509
LLGL1	0	0.00740692	0.0265996	0.0128914	0.0149296	0.0175328	0.0771545	0.0119795	0.0108141	0.0154415	0.0210026	0.0145	0.0213268	0.0230233	0.0369572	0.027761	0.00973395	0.0206604	0.0198136	0.0114037	0.00821314	0.0415992	0.0212707	0.064773	0.016284	0.0235471	0.0074516	0.0243236	0.0333126	0.0117588	0.0490705	0.020993	0.0171734	0.0106773	0.00582462	0.0213352	0.0206342	0.0224003	0.0115953	0.0229567	0.0100501	0.0377863	0	0.00830505	0.0156333	0.0451606	0.018656	0.0182699
FLII	0.0447587	0.0832332	0.0382035	0.0753911	0.047787	0.056716	0.0976136	0.0545485	0.0618037	0.030929	0.0323578	0.036656	0.0440879	0.0476864	0.0578411	0.0480179	0.0359678	0.0919508	0.0476061	0.0667164	0.082487	0.0766976	0.0357113	0.0557572	0.0486242	0.0325873	0.0425066	0.0568343	0.0292527	0.0519685	0.0599525	0.0594512	0.0795701	0.0413628	0.0254336	0.0326619	0.107988	0.0547478	0.063044	0.0382727	0.0181908	0.0768902	0.039303	0.0317858	0.042536	0.0792025	0.0272894	0.0351283
MIEF2	0.015403	0.00939805	0.0197335	0.0124885	0.00534054	0.0138913	0.0393393	0.0280021	0.0422985	0.013067	0.0263834	0.0102009	0.0190629	0.0164928	0.0268085	0.00669511	0.0345715	0	0.021706	0.0148735	0.0146988	0.0313849	0.0167848	0.017864	0.018319	0.0211113	0.025103	0.00734736	0.034965	0	0.0227281	0.0256645	0.0247515	0.0248643	0.0175065	0.0128443	0.0181273	0.0188851	0.0357087	0.0213072	0.00971046	0.0252281	0.021515	0.0190522	0.0208752	0.0288372	0.024369	0.0252537
TOP3A	0.0644322	0.0670764	0.0639151	0.0896994	0.0875659	0.0459529	0.0439827	0.0917315	0.0600428	0.0618902	0.070033	0.0552989	0.0658445	0.0771446	0.0896092	0.0523582	0.0454294	0.0394658	0.0548729	0.0486812	0.0757261	0.119073	0.0783695	0.086719	0.0501772	0.060928	0.0339098	0.0487445	0.0432029	0.0407129	0.0620683	0.109395	0.0803581	0.0681111	0.0326297	0.0550682	0.0578018	0.0846841	0.0627467	0.0682986	0.0497517	0.0498934	0.107291	0.0494007	0.0374513	0.10554	0.081953	0.0980472
SMCR8	0.0146359	0.0253564	0.0129508	0.00411376	0.0100949	0.0210119	0.0228047	0.0206755	0.0501057	0.0227041	0.0263529	0.016077	0.0186675	0.0123019	0.0278665	0.0170082	0.0214002	0.0427446	0.0151948	0.0205489	0.0132408	0.0235785	0.0251676	0.0310962	0.00844765	0.0229097	0.019854	0.0192745	0.0209378	0.00399694	0.0136286	0.0184989	0.0226204	0.00761779	0.0191508	0.0202016	0.00960697	0.0198683	0.0192321	0.0179225	0.00959486	0.0115363	0.017237	0.0148821	0.0145134	0.0193344	0.0182814	0.0548745
SHMT1	0.0465175	0.0635886	0.0484727	0.0214326	0.0485379	0.0400391	0.0943867	0.0660378	0.0511404	0.0365497	0.0401279	0.0468658	0.0384752	0.10547	0.0521824	0.0291928	0.0479532	0	0.0555336	0.0256308	0.0267583	0.103868	0.0345146	0.0494905	0.0352231	0.0221684	0.0460144	0.0369061	0.0626348	0.0701553	0.0792165	0.100788	0.0837009	0.0534045	0.0390321	0.0311296	0.0347543	0.0577744	0.0514859	0.0629275	0.0509335	0.0346208	0.168951	0.0469499	0.0351688	0.0684407	0.0383966	0.0859758
EVPLL	0	0	0.00165766	0	0	0	0	0	0	0	0.000503578	0	0.000808825	0	0	0	0	0	0.00145652	0	0	0.000965497	0	0	0	0	0	0	0	0	0	0	0	0	0	0	0	0	0	0	0	0	0.00592135	0	0	0	0	0
TBC1D28	0.000880178	0	0.00234756	0	0	0.0023026	0	0.000907216	0	0.000668912	0.000281075	0.000762989	0	0	0.000690417	0.00308158	0.00278163	0	0	0	0.00195241	0.000950663	0	0	0.00114034	0	0	0.00138501	0.00221243	0	0.00074358	0.000962304	0.000418419	0	0.00109382	0.00337677	0.00715003	0.00230669	0	0	0	0	0	0.0027312	0.00104303	0	0	0.000523445
TRIM16L	0.0281767	0.0457285	0.0607074	0.0215867	0.0370423	0.0342917	0.0391201	0.0501638	0.0717628	0.0753357	0.0430258	0.0349871	0.0301085	0.0671265	0.055175	0.046541	0.070908	0.124469	0.0423554	0.0444874	0.0548665	0.0529563	0.056357	0.0553372	0.0280143	0.0213852	0.0120626	0.0474956	0.0444821	0.0523934	0.0527009	0.0438099	0.0566731	0.0623637	0.0210918	0.0241153	0.0354784	0.0635282	0.0481705	0.073751	0.0523266	0.0431094	0.0187234	0.0205209	0.0282783	0.0615308	0.0500509	0.0602928
FBXW10	0.00777196	0	0.013179	0.00804035	0	0.00443528	0.00897778	0.00685732	0.0132905	0.00670181	0.0105003	0.00405836	0.00130923	0.00620186	0.00713539	0.00484432	0.00141653	0	0.0122068	0.00942979	0.00346494	0.00748687	0.00334782	0.0128374	0.00256172	0.010366	0.0049691	0.0158198	0.019868	0.019177	0.00528012	0.00195809	0.00874419	0.0138831	0.00100603	0.00264842	0.00880933	0.0122098	0.00275592	0.0139925	0.00546905	0.00345919	0.0184716	0.0070617	0.00799302	0.00670193	0.0156136	0.00792349
TVP23B	0.0387954	0.0461513	0.0549802	0.0375548	0.0362733	0.0377253	0.0118163	0.0507871	0.0247578	0.0550599	0.0655064	0.0386379	0.0503425	0.0969595	0.0612771	0.0473723	0.0416152	0.0218681	0.0520228	0.0253581	0.054586	0.093254	0.0574701	0.0760507	0.0190075	0.0343029	0.0115293	0.0305645	0.0343187	0.0456629	0.0630078	0.0557021	0.0467391	0.0834221	0.0402911	0.0430563	0.0335993	0.0487839	0.0398398	0.0903915	0.0633771	0.0387577	0.0597517	0.0212729	0.035806	0.0776568	0.0638433	0.110609
PRPSAP2	0.118548	0.111512	0.180231	0.11233	0.106928	0.144393	0.0813027	0.151758	0.216472	0.149925	0.145445	0.157691	0.142262	0.168257	0.139929	0.183267	0.0863875	0.149357	0.149194	0.100015	0.129604	0.219124	0.142791	0.188274	0.126155	0.11236	0.0934521	0.135198	0.148962	0.112019	0.146723	0.155597	0.146564	0.15327	0.142148	0.135822	0.105094	0.160442	0.0758567	0.105291	0.146045	0.179973	0.14853	0.11879	0.115853	0.200192	0.194803	0.12585
SLC5A10	0.00121526	0	0.00238461	0.0160778	0	0.000809875	0	0.00452054	0.00355248	0.00345218	0.00507654	0.0015945	0.00117067	0.00308888	0	0.00725685	0	0.0250605	0.00350502	0.00227072	0.00863434	0.0055298	0.000730113	0.0053787	0	0	0	0.00706454	0.0053861	0.00422233	0.000564909	0.00286069	0.00376843	0.00822128	0	0	0.00795899	0	0	0.001241	0.00169994	0	0.00392347	0	0.00473809	0.00477784	0.00284624	0.00332066
FAM83G	0	0.00506715	0.00447424	0	0	0	0	0	0	0.000602202	0	0	0	0	0.00192774	0	0	0	0.000999797	0	0.00620327	0.000898152	0.000587738	0	0.00212552	0	0.0011356	0	0	0.0064582	0	0.00112461	0.00158598	0	0	0.00210583	0	0.00164417	0	0.00742706	0	0	0.00381497	0	0	0	0.00103569	0.000903031
GRAP	0.00288844	0	0	0.00676712	0.00742143	0	0	0.00135344	0	0.00167461	0.000977479	0	0	0.0030553	0	0.00349616	0	0	0.000530162	0.00108437	0.00246487	0	0	0.00331263	0.00221861	0	0.0014073	0	0.00280409	0	0.00200636	0.00376015	0.000651872	0.00648551	0	0.00169147	0	0	0.00335431	0.000770208	0.00182867	0	0	0	0	0.00310474	0.00187326	0.00124434
GRAPL	0.0146839	0.0160431	0.0060041	0.0283257	0	0.00230485	0.00225737	0.00862933	0.0208866	0.00539716	0.00430377	0.00772898	0.00910123	0.00286419	0.00920077	0.00637916	0.00103695	0	0.00618829	0.00789555	0.0041869	0.00610311	0.00752807	0.00746074	0.00686482	0.0142887	0.00224361	0.00310094	0.00823995	0.0186398	0.00569684	0.00763729	0.00979095	0.0124205	0.0114426	0.00311793	0.00679311	0.00958195	0.00203645	0.00717269	0.00684861	0.00974147	0.0159908	0.00149577	0.0147677	0.00182921	0.00372478	0.00422429
EPN2	0.459254	0.454063	0.680235	0.589093	0.475889	0.390091	0.46784	0.497756	0.626085	0.578702	0.528175	0.508604	0.585914	0.549063	0.57166	0.493829	0.443774	0.605219	0.532397	0.473868	0.555266	0.551688	0.637956	0.522127	0.468276	0.405727	0.350403	0.398988	0.548242	0.447828	0.549623	0.511837	0.590819	0.576854	0.456767	0.524773	0.648716	0.621544	0.382377	0.479566	0.5927	0.579981	0.514447	0.44457	0.580586	0.600372	0.689533	0.291596
B9D1	0.0867693	0.0749501	0.0937705	0.0882625	0.0594954	0.0929427	0.0485706	0.100015	0.105211	0.0945705	0.094269	0.117573	0.0822157	0.143365	0.118067	0.081331	0.0550852	0.0310572	0.0814215	0.136592	0.0775225	0.0839896	0.107191	0.110182	0.06616	0.073982	0.0433112	0.081213	0.103868	0.0563154	0.0797347	0.0939645	0.101835	0.10386	0.0846807	0.129067	0.0283446	0.0838732	0.0932189	0.0485895	0.0765034	0.0765293	0.0782654	0.0469402	0.0672438	0.103992	0.112969	0.0458903
MAPK7	0.0077478	0.0306849	0.00740028	0.0074395	0	0.00901901	0.00891754	0.0196776	0.0116374	0.0136812	0.0140331	0.015399	0.0165263	0.0186096	0.0147	0.0255434	0.0116256	0	0.0159119	0.0158088	0.0245103	0.0155264	0.0133802	0.0133955	0.0161315	0.00731902	0.0213334	0.0093298	0.00757232	0.00581098	0.01325	0.0209242	0.016417	0.0205286	0.0122277	0.00140426	0.0567113	0.0162316	0.023377	0.0116301	0.0159876	0.00811038	0.0102497	0.00853831	0.00759763	0.023754	0.00167141	0.00685447
MFAP4	0.00185983	0	0.000787618	0	0	0.00233784	0.000803109	0.0035343	0	0.00167242	0.000838076	0.00102498	0	0	0	0	0.00231957	0	0.00219284	0	0	0.000991927	0.00256451	0	0.000988664	0.00137418	0.00312774	0.00127259	0	0	0	0.000787632	0.00060689	0.00287427	0	0.00240705	0	0	0.00449829	0.00288264	0.00211016	0	0	0	0.0036083	0.00186902	0.000717939	0.00996059
RNF112	0.0430154	0.0292269	0.0307925	0.0264003	0.0562248	0.0918103	0.0419222	0.0679468	0.0533707	0.0338003	0.0514427	0.054992	0.0542874	0.0342579	0.0347205	0.0625903	0.0387839	0.0593657	0.030323	0.0664904	0.0447223	0.0276656	0.0445719	0.0346903	0.0453291	0.052213	0.0318668	0.0478767	0.0648845	0.0695565	0.0585855	0.0842629	0.0691169	0.0409437	0.0353997	0.0270036	0.0190354	0.0296662	0.0279461	0.0282715	0.0288872	0.009454	0.0381833	0.0349875	0.0317523	0.0298363	0.0487748	0.0206075
SLC47A1	0.0173679	0.0139868	0.019059	0.0349955	0.0665049	0.028362	0.0291463	0.0345977	0.00902228	0.0136017	0.0114303	0.00536925	0.00865569	0.0426966	0.00920446	0.0139831	0.00996094	0.0516223	0.0175869	0.0239899	0.0170384	0.0277354	0.0124643	0.0272771	0.011345	0.0129006	0.0135932	0.0391721	0.0303152	0.0327063	0.014415	0.0309754	0.0253891	0.0219726	0.00338554	0.0106389	0.0113931	0.0165599	0.0183903	0.0214167	0.0162825	0.0178498	0.00853644	0.00682285	0.00907019	0.0596981	0.01449	0.0564908
ALDH3A2	0.0803357	0.0721151	0.104129	0.0934005	0.0681256	0.0699943	0.128616	0.0938793	0.114319	0.0884666	0.0798306	0.0572347	0.0926477	0.102524	0.0745497	0.0570852	0.130804	0.079971	0.0917938	0.0502244	0.0875074	0.109428	0.0685982	0.0905399	0.066881	0.0571759	0.0813587	0.152522	0.0850866	0.0944366	0.10016	0.123661	0.0952083	0.108462	0.0813506	0.100812	0.0549771	0.126181	0.0629734	0.0983826	0.07647	0.0637576	0.0448603	0.0676054	0.074906	0.105696	0.0682575	0.304794
SLC47A2	0.00446477	0.0047457	0.00642242	0.00596566	0.00599237	0.00235732	0.0127252	0.0036487	0.0144964	0.00219511	0.00231861	0.00138756	0.000556353	0.00951304	0.00398632	0.00984398	0	0	0.0122315	0	0.00291658	0.0233802	0.00229114	0.00433517	0.00167002	0.00326268	0	0.00779999	0	0	0.00219661	0.0046654	0.00915898	0.00725615	0.00111012	0.00469609	0	0.0147049	0	0.0113755	0.00393867	0	0.0121651	0.00143919	0	0.00766965	0.005654	0.0214472
ALDH3A1	0	0	0	0	0	0.00128976	0	0	0	0	0	0	0	0	0	0	0	0	0.000543844	0	0	0	0	0.0019231	0.00264347	0.00352531	0	0	0	0	0	0.000975932	0	0	0	0	0	0.0018521	0	0	0	0	0.00472472	0	0	0	0.000940476	0.000680717
ULK2	0.266011	0.258255	0.34593	0.266066	0.238675	0.25603	0.211707	0.371414	0.302935	0.233116	0.204401	0.24001	0.202588	0.263667	0.211753	0.195418	0.213341	0.139869	0.224069	0.24629	0.232384	0.443118	0.222617	0.295453	0.199852	0.188913	0.184467	0.456654	0.244839	0.40173	0.32887	0.45085	0.330512	0.245183	0.40968	0.186137	0.0929531	0.226231	0.207294	0.221475	0.232157	0.358702	0.49844	0.233815	0.327157	0.351554	0.233437	0.299385
AKAP10	0.554008	0.457623	0.482089	0.383328	0.393278	0.383938	0.333906	0.672268	0.411985	0.420817	0.376581	0.443635	0.408274	0.44948	0.376081	0.308642	0.37255	0.156175	0.360951	0.39065	0.376754	0.617193	0.345968	0.436727	0.305551	0.338955	0.43773	0.770291	0.366305	0.569694	0.643248	0.811246	0.569598	0.498765	0.775315	0.358138	0.278872	0.41151	0.402749	0.41118	0.387524	0.665163	0.750658	0.32688	0.457691	0.665047	0.397497	0.565764
SPECC1	0.476169	0.342976	0.546311	0.398968	0.396673	0.419269	0.558163	0.59476	0.625067	0.623995	0.685626	0.632565	0.517199	0.530495	0.422813	0.34	0.41934	0.279063	0.451145	0.446565	0.392179	0.445678	0.672683	0.458998	0.388785	0.371675	0.383294	0.641722	0.470625	0.515043	0.500555	0.428734	0.542831	0.568028	0.55966	0.487004	0.512339	0.599917	0.418022	0.4454	0.569713	0.452585	0.4262	0.431154	0.459275	0.635323	0.604091	0.513876
CDRT15L2	0	0	0	0	0	0	0.00356075	0	0	0	0	0	0	0	0	0	0	0	0	0	0	0	0	0	0	0	0	0	0	0.00710979	0	0	0	0	0	0	0	0	0	0	0	0	0	0	0	0	0	0
CCDC144NL	0.0383728	0.0312477	0.0325545	0.0573194	0.0243542	0.0120497	0.0406177	0.0110267	0.0129862	0.0399179	0.0134365	0.0278501	0.055708	0.0205812	0.0157505	0.0192972	0.0163159	0.0275997	0.0346588	0.036549	0.0137188	0.0375085	0.0151498	0.0188617	0.0247515	0.0251503	0.0300744	0.033457	0.0491563	0.00460691	0.0104054	0.0127073	0.0447266	0.0176478	0.105381	0.0211543	0.0195906	0.0457038	0.0467531	0.0109104	0.0154158	0.0385141	0.0122905	0.0434478	0.0394014	0.0384279	0.0308929	0.0609028
USP22	0.179672	0.201837	0.224743	0.2451	0.159762	0.179308	0.370771	0.26737	0.334905	0.200815	0.222599	0.204142	0.244139	0.299863	0.224171	0.242342	0.202818	0.173853	0.209143	0.215698	0.226865	0.373714	0.175577	0.280051	0.228775	0.181902	0.216827	0.203653	0.292345	0.198604	0.270711	0.309457	0.312014	0.217408	0.164422	0.175429	0.294363	0.321357	0.201268	0.304193	0.26242	0.255834	0.229813	0.216007	0.221761	0.250909	0.258368	0.349839
DHRS7B	0.187882	0.165214	0.186372	0.129199	0.129947	0.131807	0.229181	0.164293	0.0829633	0.14244	0.198839	0.164088	0.15538	0.212258	0.245746	0.141035	0.147501	0.330531	0.135939	0.1615	0.189421	0.209176	0.170515	0.216967	0.0787816	0.121388	0.0895566	0.126377	0.138113	0.171395	0.184208	0.209468	0.202705	0.128393	0.144494	0.213634	0.155845	0.213852	0.119309	0.164341	0.182754	0.15824	0.179932	0.140065	0.135159	0.180905	0.156208	0.162092
TMEM11	0.0223032	0.0141505	0.0299449	0.00694245	0.00179057	0.0156093	0.0245582	0.027618	0.0571118	0.021052	0.031467	0.0232446	0.0363184	0.0249631	0.0441944	0.0332185	0.0191201	0.0169459	0.0314232	0.0098676	0.0167459	0.03835	0.0294041	0.0320704	0.0223419	0.02287	0.0234208	0.0193131	0.0336716	0	0.0278607	0.036502	0.0276093	0.0420201	0.0141665	0.0226503	0.0329759	0.0367969	0.0143148	0.0290009	0.0275792	0.00212242	0.0169535	0.0141864	0.0198999	0.0407385	0.0317675	0.0262773
NATD1	0.00959744	0.00466184	0.0129032	0	0	0.00416656	0.00635702	0.010303	0.015619	0.00865623	0.0172367	0.00573174	0.0170099	0.00499869	0.00773451	0.00429984	0.0114564	0	0.00754364	0.00867783	0.0208657	0.0177655	0.00802989	0.0146647	0.0128046	0.00547298	0.00807317	0.0086452	0.00448619	0.0111631	0.017366	0.00980349	0.0131466	0.00741688	0.00885269	0.0150901	0.014379	0.00879473	0.0111397	0.0121347	0.00185741	0.00270736	0.0216157	0.00802148	0.00130506	0.0146561	0.00472844	0.0126469
MAP2K3	0.0160409	0.0233242	0.0242137	0.00707961	0.0176741	0.0162299	0.0548274	0.0348438	0.0257103	0.0289559	0.0317926	0.0215822	0.0247303	0.0211797	0.0451224	0.0351964	0.0220021	0.0141619	0.022962	0.0214309	0.0112259	0.0796106	0.0310733	0.0358013	0.0468119	0.0227574	0.0149975	0.031225	0.0170377	0.0252432	0.0386499	0.0671205	0.0474045	0.0202887	0.0237046	0.0338132	0.13911	0.0617137	0.0201268	0.0685933	0.0216831	0.0360601	0.0235704	0.0263556	0.0113597	0.0492647	0.0302942	0.32884
KCNJ12	0.00138775	0	0.0020633	0	0.00603801	0.00264962	0.007268	0.00254411	0	0	0.00110654	0.00116714	0.00200657	0	0.00133099	0	0.00439645	0	0.000834689	0.00421859	0.00415475	0.000938833	0	0	0.00187868	0.00465238	0.0073985	0.00116712	0.00309535	0	0.00406382	0.00316864	0.00386327	0	0.000716529	0	0.0160742	0.00153447	0.00737384	0	0.00270114	0	0.0059649	0.00183434	0.00104291	0.0041098	0.00148472	0.00265832
KCNJ18	0	0	0	0	0	0	0	0	0	0	0	0	0	0	0	0	0	0	0	0	0	0	0	0	0	0	0	0	0	0	0	0	0	0	0	0	0	0	0	0	0	0	0	0	0	0	0	0
MTRNR2L1	0.0873698	0.029521	0.00696268	0.00482662	0.00461154	0.0075991	0.00356075	0	0	0	0.000401906	0.00188796	0.00140239	0	0	0	0.00315573	0	0.00474546	0	0	0	0.000904711	0	0.0138995	0.145012	0.024258	0.00569122	0.00503648	0.0126648	0.00600505	0	0.00100345	0	0	0.0333863	0	0.00311063	0.00778583	0.000925357	0	0	0	0	0.00179404	0.0074791	0.000925945	0.000373893
WSB1	0.647821	0.653278	0.707703	0.849751	0.820258	0.816674	0.66847	0.909945	0.821448	0.62961	0.692165	0.618943	0.549157	0.74192	0.50181	0.743843	0.441245	0.744867	0.751038	0.558234	0.735909	0.957136	0.529474	0.685593	0.691218	0.595421	0.490449	0.807639	0.83898	0.900516	0.743124	0.858531	0.706421	0.811016	0.523687	0.565411	0.575635	0.793872	0.415433	0.814606	0.647622	0.460724	0.741149	0.678293	0.731982	0.823648	0.56033	0.461967
KSR1	0.0999501	0.0708323	0.119048	0.135566	0.0968421	0.0788798	0.147803	0.1393	0.205326	0.142084	0.145718	0.108743	0.126374	0.127507	0.172239	0.148198	0.126493	0.186796	0.110323	0.112951	0.0948002	0.292	0.202319	0.171434	0.198126	0.113307	0.101385	0.127131	0.128878	0.253819	0.170269	0.271834	0.173811	0.18605	0.145555	0.11089	0.162506	0.114001	0.0798165	0.17156	0.183172	0.244567	0.133162	0.215618	0.150424	0.143874	0.299566	0.291508
AC015688.4	0	0	0	0	0	0	0.00133272	0.00080392	0	0.00185428	0.00121716	0	0	0	0	0.00231634	0.00191987	0	0	0	0	0	0.00188796	0	0	0	0	0	0	0	0.0022339	0	0.000804854	0	0	0	0	0	0	0	0	0	0	0	0.00129342	0	0	0
LGALS9	0.00179352	0.0171621	0.00184095	0.0213861	0.00582092	0.0112412	0.00823487	0.00663134	0.0109351	0.00597037	0.0053874	0.00404917	0.00639369	0.0068601	0.00840016	0.0225937	0	0	0.00631426	0.00543811	0.00922085	0.00453082	0.00466513	0.00940185	0.00406912	0.00361307	0.00144799	0.0022412	0	0.0126069	0.0062633	0.00944064	0.00763042	0.0190428	0.0014572	0.00820465	0.00904335	0.0091984	0.00403731	0	0.00200032	0.00320134	0	0.00581913	0.00342534	0.0129958	0.00807366	0.00265963
NOS2	0.0112669	0.0056375	0.0042744	0.017642	0	0.00438148	0	0.00504521	0	0.00124266	0.00343624	0.00686638	0.00663778	0.00955156	0.0102408	0	0	0	0.00814162	0.00398872	0	0.00661001	0.00240762	0.00323031	0.00297744	0.0174833	0.00687358	0.00130122	0.00204807	0	0.00447125	0.00449643	0.00966143	0.00636312	0.00097203	0.00184223	0	0.0070753	0.00271844	0.0116931	0.00422603	0	0.00446617	0.00774087	0	0	0.00662348	0.00422314
AC005697.1	0.0479852	0.0333096	0.0535258	0.120872	0.0210739	0.0504567	0.0034039	0.0592416	0.0718204	0.0637063	0.0566721	0.0542234	0.0369553	0.0702335	0.125963	0.04167	0.0118353	0	0.070808	0.033423	0.0838827	0.0609603	0.0482534	0.0465725	0.0370825	0.0594822	0.0177229	0.0319039	0.0317246	0.0244938	0.0320241	0.0705032	0.0717291	0.0396458	0.0315188	0.047874	0.00431767	0.0611008	0.0541603	0.0602927	0.0621269	0.0105988	0.0336243	0.0192304	0.0114585	0.0440863	0.0696405	0.00860013
LYRM9	0	0	0.00111256	0.00800601	0.00571384	0	0	0	0	0	0.00185282	0	0	0	0	0	0	0	0	0.00093247	0.00454524	0	0	0	0	0	0	0	0	0	0	0	0.000204842	0	0	0.0022771	0	0	0	0	0.000972268	0	0	0	0	0	0	0
NLK	0.378687	0.429916	0.461684	0.502155	0.577143	0.456168	0.347949	0.443901	0.406083	0.401071	0.431043	0.367734	0.385773	0.332677	0.399057	0.407052	0.373371	0.341988	0.396845	0.38195	0.442352	0.463217	0.388441	0.368541	0.418348	0.439398	0.405269	0.452903	0.351494	0.520588	0.458166	0.393252	0.422468	0.34234	0.295373	0.327986	0.262786	0.376684	0.379096	0.377665	0.422848	0.321624	0.35938	0.451404	0.256905	0.36353	0.379542	0.307689
TMEM97	0.00450404	0.00313707	0.00797785	0.0106171	0.00220388	0.0151092	0.0128994	0.0135371	0.0167228	0.00592184	0.012844	0.00589386	0.0108823	0.00543338	0.00525737	0.00664914	0.00369875	0	0.0118483	0.00871397	0.00260692	0.0100034	0.00450028	0.00907054	0.00736668	0.00656277	0.0114782	0.0111487	0.00562979	0.0175848	0.0157235	0.0110837	0.0143031	0.00206534	0.00692745	0.00726807	0.0102306	0.0131992	0.00470993	0.00861263	0.00722027	0.0104081	0	0.00994834	0.00386967	0.0193404	0.00755449	0.0129926
IFT20	0.0652644	0.103117	0.0889759	0.131594	0.16142	0.115291	0.10043	0.109069	0.125158	0.0824527	0.123384	0.0742945	0.0868945	0.0921536	0.0799757	0.114143	0.0624286	0.0966006	0.112939	0.0904807	0.0755811	0.0782127	0.0673317	0.122404	0.0609881	0.0716103	0.075929	0.0942772	0.100465	0.0641723	0.130243	0.126029	0.102095	0.0931594	0.0632693	0.0574436	0.0677126	0.108482	0.0732916	0.0852001	0.0958145	0.0588836	0.0772294	0.0964709	0.0732781	0.072247	0.083692	0.0832768
TNFAIP1	0.0249478	0.0464435	0.035051	0.0161771	0.0343835	0.0331077	0.0286083	0.038192	0.0234184	0.0308584	0.0306383	0.0222086	0.0372369	0.0206073	0.0259473	0.037804	0.027355	0.0238249	0.0367042	0.0122773	0.0276115	0.057639	0.037696	0.0397142	0.0339216	0.0236854	0.0280957	0.0380207	0.0289369	0.0277852	0.033976	0.0537653	0.0466661	0.0384834	0.0137822	0.0108281	0.0266839	0.0360859	0.0168942	0.0478091	0.0161274	0.0244225	0.0404233	0.0195556	0.0309718	0.0340975	0.0357177	0.0678151
POLDIP2	0.0460628	0.0346143	0.0522801	0.0570383	0.0570883	0.0567663	0.0936085	0.0659482	0.0688648	0.0509452	0.0645058	0.0383696	0.0514887	0.0893191	0.0672175	0.0415493	0.0395552	0.0869536	0.0483915	0.0475029	0.0496745	0.0934438	0.0345545	0.0522455	0.0534623	0.0349305	0.0533632	0.0507821	0.0436435	0.0454209	0.0711364	0.0593965	0.0738124	0.0624949	0.0398316	0.053495	0.0911782	0.0598783	0.0408634	0.073569	0.045322	0.0463727	0.0760068	0.03697	0.0552794	0.0557749	0.0449389	0.0779606
TMEM199	0.0350153	0.0288264	0.0332041	0.0343874	0.0129278	0.0239417	0.0532159	0.0289064	0.0584976	0.0285951	0.0385267	0.02834	0.0310474	0.0533284	0.0229178	0.0423081	0.0130057	0.0141619	0.0384432	0.02909	0.0292183	0.0479772	0.022456	0.0358973	0.0240464	0.0258464	0.0239225	0.0461833	0.0293097	0.0206741	0.042542	0.0287952	0.0345734	0.062464	0.0174343	0.02042	0.0250244	0.0456137	0.027496	0.0329556	0.0336463	0.0259752	0.0166334	0.0340971	0.0291784	0.0200631	0.0206187	0.0365014
AC002094.3	0	0	0.00320172	0	0	0	0.00313135	0	0	0	0.00101601	0	0	0	0.0010977	0	0	0	0.00110516	0	0	0.00279145	0.000695266	0.00128494	0	0	0	0	0	0	0.000638442	0.00199955	0	0.00198866	0	0	0	0	0	0	0.00189769	0	0.0111	0	0	0.00167382	0.000935122	0.000426123
SARM1	0.130987	0.0799322	0.134752	0.144596	0.0933588	0.110089	0.119194	0.136293	0.157494	0.120831	0.138877	0.163968	0.153101	0.156894	0.182834	0.136798	0.121733	0.11245	0.11927	0.154485	0.153441	0.135523	0.138888	0.151942	0.0985246	0.110774	0.0728165	0.0856192	0.0855045	0.133493	0.152446	0.141205	0.158983	0.144918	0.11996	0.11141	0.0973499	0.142571	0.123492	0.131486	0.136784	0.0894955	0.123757	0.0894126	0.0845898	0.144127	0.154461	0.0944298
VTN	0.00082926	0.00246297	0.000960035	0	0	0.00215053	0	0.000943693	0	0.000555081	0.000949741	0.000975682	0	0.00617605	0.00413735	0.00233972	0	0.0201863	0.00279406	0.00116058	0	0.00233647	0	0.00158543	0	0.00245512	0.00189001	0	0	0	0.000544642	0.00223448	0.000430382	0.00143928	0	0	0	0	0	0.000820392	0	0.00417496	0	0.00179981	0.00368204	0.00322734	0	0.000618183
SLC46A1	0.0114293	0.0170043	0.0105455	0	0.00286974	0.0161234	0.0242085	0.0252927	0.0505246	0.0186622	0.0198697	0.00648471	0.027591	0.0167195	0.0321602	0.0170813	0.0124316	0	0.0336879	0.0129135	0.0131414	0.021054	0.0216565	0.00877201	0.0356116	0.0134636	0.016051	0.0183818	0.0102996	0.00415824	0.0246446	0.0197099	0.0162187	0.0167571	0.00563934	0.00914978	0.00544363	0.0169095	0.01826	0.020217	0.0151787	0.00457738	0.029404	0.00410498	0.0144824	0.0321688	0.016777	0.0228801
AC005726.1	0.088242	0.100331	0.0994119	0.104826	0.0303767	0.0507529	0.146065	0.0831599	0.0562731	0.0495678	0.0542953	0.0494458	0.0608419	0.0585735	0.0853968	0.0561508	0.0608067	0.231007	0.0601938	0.0460112	0.0582922	0.124323	0.0528857	0.0672236	0.0832111	0.0584144	0.0502377	0.0701798	0.0783834	0.0468093	0.0666117	0.0679639	0.102799	0.0683368	0.0259517	0.0486668	0.0630521	0.0792475	0.0496703	0.0856585	0.0716581	0.0568144	0.0320902	0.0494578	0.0534696	0.092291	0.0748342	0.0335782
SLC13A2	0	0	0.00192959	0	0	0	0.00356632	0.000412078	0	0	0.000110436	0	0	0	0.00281506	0.00285792	0	0	0.000530162	0	0	0.00231097	0	0	0.006375	0	0	0	0	0	0.0013897	0	0	0	0.00204243	0	0	0.00204912	0	0.00266502	0.00143565	0	0	0	0.00154897	0	0.00114541	0.00151666
KIAA0100	0.0805114	0.0837797	0.146219	0.117811	0.0637219	0.0643166	0.0772133	0.0954723	0.112764	0.0915914	0.104808	0.0823431	0.0998742	0.111163	0.151514	0.0867727	0.0845247	0.130297	0.0595665	0.0859505	0.0832465	0.176436	0.0909933	0.108258	0.0736901	0.066442	0.0732619	0.0461079	0.0549759	0.0632233	0.105578	0.143307	0.119881	0.100102	0.0746168	0.0769993	0.146163	0.12647	0.0818463	0.133713	0.107549	0.0616418	0.0855166	0.0557498	0.0490857	0.136588	0.108757	0.155151
SDF2	0.0375457	0.0569398	0.0613074	0.0597725	0.0512413	0.0481973	0.0878938	0.0644509	0.0441486	0.0439233	0.0637346	0.0301545	0.054538	0.0862477	0.0487625	0.0575457	0.0350905	0	0.0627247	0.0339316	0.0529316	0.0790026	0.0350005	0.0586437	0.0447312	0.0409738	0.0314677	0.0401267	0.0689433	0.0298221	0.0580023	0.0607159	0.0768009	0.0559553	0.0214769	0.0254913	0.0921964	0.0786392	0.044034	0.0655196	0.0425714	0.0438595	0.0730081	0.0362143	0.0570936	0.0611283	0.0580632	0.0709647
SUPT6H	0.221819	0.15305	0.184128	0.139585	0.118598	0.142653	0.16792	0.21985	0.205976	0.164447	0.178394	0.165711	0.214036	0.238561	0.251492	0.155369	0.153318	0.147474	0.158752	0.144402	0.156068	0.230459	0.190401	0.233854	0.166353	0.120737	0.0822577	0.131802	0.140085	0.147616	0.182921	0.222568	0.191012	0.143547	0.142995	0.2018	0.251065	0.190533	0.158594	0.180533	0.172948	0.160885	0.147542	0.126966	0.109085	0.195327	0.188759	0.272109
PROCA1	0.0291997	0.0314469	0.0245495	0.0148936	0.0232178	0.00770852	0.0211243	0.0297157	0.0469341	0.0161299	0.019562	0.0285766	0.0304884	0.0342061	0.0392154	0.0349725	0.0241163	0	0.0205377	0.0148254	0.0209287	0.0309582	0.0295566	0.0392114	0.0278873	0.0159863	0.0144222	0.0160408	0.0178472	0.00618522	0.0265636	0.0539543	0.0281906	0.0230132	0.0113278	0.0290366	0.0170948	0.0317705	0.0268065	0.0527413	0.0187729	0.0199799	0.025316	0.0120995	0.0167953	0.0314629	0.0310027	0.0174147
RAB34	0.181522	0.139945	0.129356	0.176011	0.20815	0.139623	0.0902406	0.231254	0.199323	0.14582	0.169967	0.112186	0.182795	0.229103	0.202818	0.216925	0.0840464	0.264416	0.21957	0.17186	0.2527	0.251621	0.102649	0.190641	0.116465	0.129427	0.0989771	0.144087	0.155277	0.159225	0.175103	0.282114	0.192322	0.147641	0.0969908	0.145778	0.157461	0.115963	0.102155	0.115698	0.13998	0.242012	0.240221	0.0942361	0.119191	0.27936	0.134925	0.0417304
RPL23A	0.0780934	0.041286	0.0872664	0.128316	0.0999535	0.0725486	0.28121	0.217279	0.0905345	0.0896779	0.116265	0.0589286	0.10834	0.142966	0.148654	0.107987	0.0631406	0.0483443	0.14148	0.119907	0.144913	0.184604	0.070332	0.137315	0.0612354	0.0393804	0.0479538	0.0703721	0.113497	0.0635034	0.094109	0.162934	0.120773	0.17195	0.0386396	0.0767229	0.192285	0.189546	0.0702745	0.103813	0.0847305	0.0847993	0.129075	0.07256	0.108137	0.187933	0.0916413	0.11973
TLCD1	0.030941	0.0257052	0.0284201	0.00629671	0.042418	0.0187521	0.00412512	0.0294194	0.0515125	0.020108	0.0335755	0.0160532	0.0205712	0.014221	0.0264661	0.0241282	0.0019322	0	0.0461436	0.0173498	0.0323237	0.0477495	0.0198129	0.0266589	0.0151617	0.0207489	0.00653754	0.00660974	0.0464959	0.0108622	0.0219157	0.037308	0.0338054	0.0322154	0.0143913	0.0162855	0	0.0103075	0.0119534	0.0251818	0.0236264	0.0119861	0.0379151	0.00807472	0.00410607	0.0763671	0.0276806	0.00575643
NEK8	0.0264294	0.0294863	0.0235415	0.0320751	0.0287436	0.0175355	0.028076	0.0517428	0.0479676	0.0244574	0.0255718	0.0380846	0.0355868	0.0298963	0.0534961	0.0473404	0.0180318	0.0444109	0.0342156	0.056821	0.032695	0.0543116	0.0236518	0.0354035	0.0259779	0.0238207	0.0146268	0.0235751	0.0399597	0.014004	0.0350233	0.0597286	0.0300413	0.0229806	0.0144771	0.0344981	0.0188212	0.0237879	0.0155539	0.0219611	0.028869	0.0544032	0.0504667	0.0295709	0.0126616	0.0458495	0.0338176	0.0236211
TRAF4	0.107265	0.0903546	0.0734364	0.0608828	0.0611331	0.0628369	0.0437602	0.081163	0.119637	0.0969286	0.104568	0.0646517	0.105305	0.109322	0.0932017	0.0949392	0.0723089	0.119711	0.0869325	0.11316	0.158653	0.134519	0.0549491	0.0990259	0.101497	0.0736069	0.0558013	0.0502095	0.0973796	0.0307519	0.109119	0.096525	0.122942	0.0700164	0.050353	0.0564584	0.111602	0.0839938	0.0405968	0.0873892	0.139594	0.146991	0.0569086	0.0353209	0.0709454	0.211334	0.103469	0.0640642
FAM222B	0.318389	0.34	0.395848	0.382442	0.374918	0.308394	0.277792	0.302918	0.335309	0.319043	0.317863	0.341992	0.351176	0.336691	0.463991	0.274195	0.301336	0.398341	0.294351	0.328166	0.296435	0.361464	0.439365	0.396218	0.29919	0.297703	0.26327	0.281962	0.248386	0.424944	0.324242	0.408653	0.333781	0.353833	0.247774	0.312333	0.283095	0.330628	0.358095	0.353294	0.379419	0.212661	0.372727	0.258823	0.281451	0.348342	0.529298	0.310543
ERAL1	0.0360543	0.0240465	0.0214386	0.0213307	0.0579365	0.0234828	0.0551337	0.0505695	0.0195635	0.0306503	0.0406147	0.0189615	0.0397064	0.050148	0.0454469	0.0410292	0.0179708	0.0141619	0.0338791	0.0352861	0.0252519	0.0335319	0.0277847	0.0268429	0.0203568	0.0226611	0.0374689	0.0262159	0.0211502	0.024768	0.0581916	0.0357496	0.0330558	0.0375463	0.0217639	0.0134243	0.0392959	0.046438	0.0324395	0.0254933	0.0285509	0.0287512	0.0240684	0.0381608	0.0342121	0.0345215	0.0263302	0.0362557
FLOT2	0.150862	0.141166	0.141017	0.0609781	0.133357	0.0910138	0.191182	0.20227	0.160217	0.139632	0.0781534	0.130007	0.140369	0.165805	0.135201	0.132531	0.149575	0.0593721	0.107674	0.118101	0.0992124	0.358707	0.112161	0.0937576	0.102475	0.13675	0.143204	0.131963	0.0968029	0.167032	0.172012	0.328428	0.178247	0.16471	0.18395	0.123235	0.195658	0.164863	0.142033	0.204069	0.0898153	0.162602	0.291426	0.146106	0.175207	0.2162	0.145152	0.498756
DHRS13	0.00735247	0	0.0187468	0.0229766	0.0138513	0.0110155	0.0225988	0.0220189	0.00582837	0.0131421	0.0174846	0.0135142	0.0180002	0.0198272	0.0101328	0.000948561	0.00278829	0	0.0239682	0.015715	0.00941277	0.0584317	0.0181795	0.0145991	0.015486	0.00818825	0.0138031	0.00606258	0.0205691	0	0.0162993	0.0324866	0.0175953	0.0228434	0.0138465	0.0111261	0.00867761	0.0324013	0.00975761	0.0273412	0.0176196	0.0036646	0.0620609	0.0185829	0.0195708	0.0517795	0.0150178	0.0266709
PHF12	0.15971	0.110165	0.174397	0.108039	0.138508	0.128367	0.110416	0.131892	0.177797	0.155994	0.158667	0.173762	0.121934	0.105185	0.198468	0.130594	0.127966	0.0936296	0.153362	0.172311	0.166843	0.204639	0.162351	0.173305	0.132906	0.140515	0.0853839	0.093879	0.133923	0.121172	0.163233	0.140401	0.174815	0.148782	0.133252	0.0967548	0.171907	0.133485	0.122041	0.151139	0.165019	0.142039	0.107586	0.120301	0.106076	0.168913	0.190612	0.138075
PIPOX	0.160116	0.108063	0.157417	0.0830312	0.147777	0.0555907	0.055657	0.122234	0.187366	0.158335	0.163017	0.133684	0.201939	0.215437	0.204882	0.161604	0.0635019	0.0664811	0.161426	0.128163	0.174283	0.122162	0.157919	0.144333	0.124624	0.109309	0.0305052	0.0472203	0.0607137	0.0501708	0.0872984	0.130861	0.12038	0.141093	0.112041	0.159524	0.0413319	0.0912848	0.0736796	0.0659433	0.173101	0.0954647	0.0648529	0.0542344	0.0585864	0.231001	0.222517	0.108983
SEZ6	0.026561	0.0131303	0.0406209	0.0466416	0.0250338	0.017648	0.0141904	0.0254138	0.0460045	0.0375505	0.0365704	0.0238327	0.0269229	0.045178	0.0179986	0.0229966	0.00997601	0	0.0286288	0.0221969	0.0146658	0.0427687	0.0186264	0.0354605	0.0293288	0.0135667	0.0134803	0.013489	0.0581453	0.0254482	0.0283926	0.0426166	0.0219436	0.0190671	0.0108195	0.021743	0.0314993	0.018197	0.015499	0.0247341	0.0304957	0.0281538	0.0196046	0.00913823	0.0109668	0.0387054	0.0361872	0.00875925
MYO18A	0.148123	0.157571	0.210519	0.0734445	0.115904	0.103056	0.147175	0.278787	0.206116	0.142488	0.176514	0.164675	0.155143	0.257669	0.302292	0.199826	0.114498	0.153739	0.122049	0.116551	0.131324	0.247461	0.202398	0.228549	0.127778	0.0926816	0.0754499	0.156722	0.120546	0.132052	0.180962	0.361315	0.234664	0.2134	0.184074	0.170232	0.0935087	0.194076	0.132646	0.214743	0.149238	0.133474	0.299441	0.100215	0.140916	0.203976	0.217548	0.148363
CRYBA1	0	0	0.00424051	0.00750287	0	0.00307699	0	0.00118828	0.00513325	0.00252911	0.00197284	0.000714236	0.00255315	0	0.00723225	0	0	0	0.0014481	0	0	0.00403282	0	0.00133588	0.00161605	0	0.00119331	0.000705424	0	0	0.0006725	0.00202059	0.000696038	0.00416994	0.00145848	0	0	0	0	0.00180684	0.0027508	0	0	0.00420792	0.000751514	0	0.000783892	0.00186427
NUFIP2	0.305367	0.200676	0.296783	0.320521	0.228843	0.301093	0.466719	0.333123	0.295299	0.307921	0.387157	0.308108	0.259209	0.237637	0.257954	0.236797	0.292257	0.148294	0.258803	0.202104	0.249496	0.543453	0.297834	0.345071	0.366045	0.21345	0.303314	0.335931	0.395823	0.215576	0.290894	0.402876	0.377587	0.289657	0.288789	0.314918	0.502202	0.419428	0.184484	0.43306	0.230672	0.287024	0.286508	0.367082	0.288737	0.429383	0.296442	0.526036
TAOK1	0.593285	0.622628	0.663577	0.542986	0.64173	0.586976	0.520113	0.60548	0.657547	0.603024	0.651505	0.642323	0.550648	0.596353	0.553859	0.510366	0.50319	0.552795	0.537896	0.515075	0.567717	0.791268	0.575309	0.666393	0.661272	0.594421	0.49028	0.593319	0.744423	0.584696	0.632019	0.73087	0.688166	0.594006	0.639776	0.519927	0.606851	0.669129	0.499987	0.699828	0.575902	0.72721	0.559029	0.506322	0.544735	0.675171	0.626448	0.435484
ABHD15	0.0194465	0.00349634	0.0191183	0.00672831	0.00679469	0.0034967	0.0128727	0.0116347	0.0321669	0.0203967	0.0187142	0.0226378	0.0158335	0.0031724	0.0163001	0.0192483	0.0237266	0	0.0257733	0.0160984	0.0186755	0.00882239	0.0122532	0.0319312	0.0078112	0.0115938	0.008191	0.00683833	0.00591033	0.0224176	0.0284584	0.0127775	0.0190434	0.0337099	0.0100912	0.0115697	0.0470387	0.0397488	0.00697938	0.0205997	0.0164327	0.0220985	0.00633169	0.0114684	0.0125688	0.0159939	0.018704	0.0153246
GIT1	0.11564	0.111573	0.154706	0.0854108	0.175803	0.117282	0.168766	0.147037	0.126622	0.133109	0.139882	0.142484	0.151611	0.168633	0.165976	0.120908	0.168449	0.0271527	0.14689	0.124971	0.179021	0.110766	0.137075	0.182552	0.149822	0.134141	0.145259	0.0651763	0.100175	0.0901756	0.147682	0.115691	0.187978	0.132546	0.0706326	0.138142	0.273988	0.183635	0.152452	0.119806	0.127355	0.0985069	0.0764095	0.103407	0.0920423	0.123963	0.131828	0.0693696
CORO6	0.0418541	0.0674406	0.0362998	0.0202859	0.0517427	0.0669699	0.0577937	0.0691802	0.0811647	0.0326045	0.017563	0.035541	0.0357958	0.0217375	0.024273	0.0297346	0.0494907	0.0498954	0.0277362	0.0328719	0.0480942	0.0219055	0.0176221	0.0272017	0.0541128	0.0487901	0.0705958	0.0564696	0.0492814	0.0413306	0.0826021	0.0851868	0.0693114	0.0187826	0.0217319	0.0394906	0.0867797	0.0303538	0.0680153	0.0335239	0.0150986	0.022756	0.0650848	0.0397485	0.0280734	0.0211145	0.0170444	0.0250009
SSH2	0.515595	0.571492	0.72598	0.736847	0.568874	0.543796	0.548791	0.534984	0.58868	0.535545	0.557653	0.532973	0.509719	0.512679	0.530957	0.481308	0.495791	0.367626	0.516734	0.473494	0.528397	0.533113	0.615939	0.577975	0.574754	0.486733	0.460002	0.592594	0.576041	0.579695	0.644657	0.511704	0.58027	0.588379	0.467609	0.522918	0.60549	0.630823	0.561262	0.56565	0.602545	0.475235	0.408929	0.5346	0.513124	0.601516	0.600164	0.377761
EFCAB5	0.027699	0.0267309	0.0269922	0.0450937	0.0246474	0.016539	0.0323791	0.0242227	0.0277911	0.0159496	0.023516	0.0199158	0.0189001	0.032655	0.0235855	0.0189845	0.00650548	0.0201863	0.018431	0.0129951	0.0309495	0.0281517	0.0172805	0.0277262	0.0277604	0.0151624	0.0186928	0.0249286	0.025113	0.0173821	0.0255213	0.0174081	0.0299946	0.0228975	0.00750443	0.0177985	0.0650135	0.0210125	0.0223831	0.0249431	0.0112183	0.0117257	0.030281	0.0201244	0.0178408	0.0217325	0.0238532	0.0194948
NSRP1	0.349771	0.299161	0.397117	0.269922	0.311893	0.269486	0.235147	0.304315	0.357224	0.360241	0.360849	0.332264	0.265184	0.371772	0.319525	0.321453	0.207617	0.367679	0.312952	0.263316	0.283082	0.404814	0.355151	0.388113	0.309113	0.310042	0.196873	0.373696	0.310054	0.355557	0.362466	0.402972	0.369446	0.342097	0.299015	0.223736	0.228486	0.299157	0.24724	0.326415	0.299549	0.298802	0.325983	0.287342	0.26619	0.405668	0.377521	0.24239
SLC6A4	0.00220078	0	0.00577046	0	0.00534054	0.00407674	0.00399472	0.0017353	0.00836963	0.00148133	0.00365255	0.00164532	0.00213943	0.0119689	0.00136254	0	0.00705158	0	0.00606499	0.00315041	0.0014659	0.000862388	0.00110458	0.00656845	0	0	0	0.00201507	0.0169236	0.0093931	0.00227835	0	0.00140284	0.00208926	0	0.0018661	0	0.00233946	0	0.00296454	0	0.00895146	0	0	0.00217554	0.00761372	0.0018281	0.0026744
BLMH	0.0687488	0.0688838	0.121456	0.0736727	0.0864726	0.0995685	0.0560318	0.121177	0.0675599	0.120067	0.119046	0.0718125	0.0734351	0.0892283	0.0910913	0.10015	0.0732389	0.108715	0.0896705	0.0883148	0.0815393	0.0925365	0.0747602	0.11827	0.054578	0.0569882	0.059965	0.0974644	0.0614498	0.0539561	0.119774	0.0969858	0.0866387	0.129832	0.0563286	0.0774139	0.121038	0.0863097	0.0604332	0.0701833	0.0914724	0.0490626	0.0408806	0.0752996	0.0537481	0.0930007	0.0944258	0.109899
TMIGD1	0	0	0.00342836	0	0	0	0	0	0	0	0.000519729	0	0	0	0	0	0	0	0	0.00069453	0	0.000911524	0	0	0.00130433	0	0	0	0.00194102	0	0	0	0.00096892	0.00284813	0	0	0	0	0	0	0	0	0	0	0	0	0.00224847	0.000637183
CPD	0.195531	0.228685	0.205796	0.16297	0.214313	0.174583	0.24708	0.243729	0.173475	0.170647	0.219639	0.160403	0.148947	0.146965	0.164054	0.16008	0.183856	0.0681354	0.187363	0.152232	0.160731	0.307254	0.171699	0.24116	0.236607	0.166926	0.174279	0.224314	0.23776	0.302001	0.203984	0.26726	0.218261	0.166635	0.179305	0.139666	0.0903517	0.237707	0.10936	0.257292	0.148599	0.162297	0.3378	0.18663	0.126932	0.20551	0.173589	0.378935
GOSR1	0.25132	0.237666	0.258341	0.186618	0.165435	0.194768	0.172006	0.255146	0.224446	0.254634	0.255689	0.239703	0.189913	0.228933	0.227682	0.215321	0.191281	0.236977	0.216433	0.167194	0.233689	0.411091	0.209617	0.250108	0.2295	0.178751	0.145069	0.18383	0.257442	0.246121	0.239907	0.340077	0.259763	0.211521	0.195442	0.194338	0.178413	0.212464	0.147606	0.324644	0.250412	0.214617	0.255794	0.222152	0.158904	0.255046	0.248052	0.342013
CRLF3	0.116218	0.180818	0.422766	0.269928	0.301422	0.15223	0.152243	0.226407	0.377495	0.203832	0.282753	0.155431	0.122744	0.406383	0.228142	0.344417	0.10429	0.123983	0.32216	0.187956	0.22858	0.349659	0.115219	0.372538	0.124311	0.102788	0.0833769	0.174096	0.389255	0.268574	0.228387	0.33464	0.221803	0.442585	0.114483	0.150302	0.117475	0.232096	0.130676	0.231692	0.390449	0.247461	0.50505	0.111417	0.174776	0.369164	0.335873	0.148483
ATAD5	0.039029	0.0482595	0.0767144	0.0361693	0.0406025	0.0459774	0.0384379	0.0517553	0.069848	0.0431616	0.060669	0.0384965	0.03841	0.0978819	0.0438331	0.0484176	0.0286355	0.0409574	0.0664296	0.0379182	0.0516924	0.0900608	0.0295744	0.0993268	0.034378	0.0410634	0.0179454	0.0328052	0.075946	0.0861182	0.0510904	0.0678925	0.0414506	0.0814471	0.0287547	0.0344796	0	0.0404559	0.0265295	0.0306968	0.0499107	0.0265047	0.0645565	0.0112811	0.0245499	0.112623	0.0809396	0.0255506
TEFM	0.135756	0.14706	0.161714	0.102674	0.132375	0.0885147	0.102392	0.144623	0.156475	0.149957	0.162524	0.0948892	0.105257	0.202276	0.133113	0.133075	0.0895145	0.118961	0.141345	0.0980658	0.142029	0.177741	0.0993652	0.184293	0.0641263	0.0919425	0.0573631	0.112334	0.121324	0.111556	0.137136	0.213996	0.139303	0.216912	0.0645958	0.118467	0.0670896	0.149831	0.0879956	0.110389	0.181123	0.0862034	0.147185	0.0749242	0.0818584	0.22125	0.201562	0.119529
ADAP2	0.125332	0.123906	0.117027	0.0640255	0.0797543	0.0662954	0.0488598	0.0753096	0.08327	0.0866001	0.0779473	0.084337	0.0650313	0.0831901	0.114842	0.079676	0.0772276	0.0249568	0.0813315	0.103793	0.0558852	0.0814587	0.118772	0.0822062	0.0547087	0.0549562	0.0459726	0.0997562	0.0936713	0.0860303	0.116201	0.0440636	0.100225	0.0757557	0.0872498	0.098628	0.0127848	0.0744854	0.0430208	0.0693616	0.0891185	0.0601513	0.0524593	0.0917226	0.113141	0.0612831	0.114581	0.0628103
RNF135	0.0248399	0.0175638	0.0478003	0.0273193	0.0208229	0.0346004	0.0360279	0.0416785	0.0202925	0.0385567	0.0427354	0.0374302	0.0338301	0.0422812	0.0215904	0.019824	0.0251337	0.0936608	0.0389521	0.0352238	0.065234	0.0405118	0.0255677	0.0496741	0.0251678	0.0293701	0.0275561	0.0490066	0.0464924	0.0410445	0.0505197	0.0351535	0.0501859	0.0283001	0.0188114	0.0356945	0.045672	0.0379771	0.0317488	0.0537579	0.0384967	0.0380065	0.0593173	0.0355519	0.0398671	0.0434328	0.04729	0.0169522
NF1	1.0184	0.939718	1.05226	0.974131	1.03651	1.03402	1.0819	1.06611	1.14236	1.14094	1.18409	1.10745	1.03095	1.02368	0.973251	0.980431	0.916533	0.941165	1.05949	1.05115	1.03677	1.01175	1.06558	1.13177	1.03973	0.901508	0.874694	1.03812	1.04977	1.1053	1.11915	1.05016	1.04472	1.05259	1.00269	0.989982	0.808358	1.07797	0.823258	1.08432	1.20674	1.02092	1.11384	0.999108	1.07719	1.11757	1.18044	0.761995
OMG	0.0815994	0.0830539	0.140695	0.116878	0.125188	0.126852	0.106959	0.124404	0.130969	0.127748	0.190522	0.0626235	0.0977198	0.0931093	0.0699158	0.0861248	0.0831193	0.0484504	0.16732	0.0671461	0.0883577	0.0809931	0.123529	0.139891	0.117791	0.120322	0.128252	0.104194	0.198144	0.172064	0.119963	0.0950651	0.100926	0.195925	0.0424077	0.103087	0.0813893	0.145118	0.0887365	0.0398768	0.118325	0.0713814	0.167374	0.129329	0.0732904	0.146162	0.0906089	0.0444697
EVI2B	0.00082926	0	0.00333302	0.00979941	0.0122098	0.0048388	0	0.00167087	0	0.000740561	0.00248259	0.00160309	0.000436762	0	0.00298924	0	0.00303899	0	0.00162747	0.00558096	0	0.000838786	0.000762237	0	0.00425434	0	0	0.00139187	0.00299912	0.00546574	0.00143581	0.00282122	0.00137393	0.00177818	0	0	0	0.00259478	0.00198581	0	0	0	0	0.00482521	0	0	0	0.000613509
AC134669.1	0	0	0.000627859	0	0	0.00170857	0	0.00246937	0	0.000382887	0.00116484	0.00236043	0	0	0	0	0.000406083	0	0.00126763	0	0	0	0.00190395	0.00216522	0.0022446	0	0	0	0	0.00637467	0.0017806	0.00200089	0.000478982	0	0.00103323	0	0.00680034	0.00414787	0	0	0	0.00212242	0	0.00203624	0	0.00140811	0.00110544	0.00138075
EVI2A	0	0.00346094	0.00720105	0.0039721	0.0136746	0.00542244	0	0.00116562	0	0.00127656	0.00581847	0.00215326	0.00179288	0	0	0.00880512	0	0	0.00318343	0.00330648	0	0.00292949	0.00375249	0.00259312	0.000542862	0	0.000504802	0.00922764	0.00487761	0.0059258	0.00176683	0.00316163	0.00192542	0.00443549	0.00482474	0.00153254	0	0.00318731	0	0	0.00195068	0	0	0.00378501	0.00757099	0.00146745	0.00394538	0.000382467
RAB11FIP4	0.121155	0.10781	0.181391	0.145632	0.107222	0.094174	0.137025	0.175389	0.221364	0.0971731	0.175273	0.141042	0.177251	0.162455	0.20522	0.161772	0.0970113	0.128578	0.1188	0.209416	0.166448	0.126427	0.12477	0.178097	0.149856	0.104985	0.0754023	0.0884541	0.161386	0.119398	0.156053	0.166379	0.154326	0.122602	0.122299	0.136138	0.184842	0.147225	0.0836926	0.0998364	0.134384	0.181179	0.167369	0.0929809	0.121446	0.141835	0.238638	0.103615
COPRS	0.0450993	0.0738517	0.0446375	0.119429	0.0511933	0.053974	0.129726	0.0882326	0.0507461	0.0245994	0.0471773	0.035144	0.0544962	0.0555766	0.062887	0.0340489	0.0417032	0.0206604	0.0420504	0.0388508	0.0489937	0.0434713	0.0277269	0.0340568	0.0215749	0.0372911	0.0653757	0.0499343	0.0695517	0.0571462	0.0491476	0.0902342	0.0730802	0.028725	0.0183833	0.0471806	0.0864128	0.102015	0.0595313	0.0485923	0.0276139	0.0351423	0.0603145	0.0438036	0.051889	0.0682899	0.0426182	0.0444886
UTP6	0.100459	0.138737	0.130662	0.108097	0.154365	0.105838	0.0733307	0.118669	0.140581	0.108553	0.0877845	0.0955474	0.096009	0.0880917	0.0876822	0.090016	0.0785923	0.114239	0.0776793	0.0966005	0.0805331	0.136184	0.100615	0.104064	0.103148	0.0684099	0.0695085	0.114593	0.0488348	0.0755651	0.126478	0.162043	0.120091	0.128061	0.0880104	0.105812	0.0858576	0.0658191	0.0661467	0.0874887	0.112937	0.113125	0.128427	0.105023	0.0799995	0.0909751	0.111849	0.102208
SUZ12	0.335666	0.275164	0.448483	0.386748	0.35086	0.357493	0.328702	0.358883	0.398633	0.390905	0.361988	0.32594	0.287449	0.346274	0.361379	0.30776	0.225358	0.199026	0.352029	0.301346	0.333574	0.438111	0.324032	0.399478	0.346922	0.329369	0.283888	0.348901	0.410026	0.259988	0.369094	0.44487	0.367726	0.405978	0.314858	0.319175	0.254322	0.370493	0.271105	0.350699	0.408508	0.401948	0.35198	0.301983	0.320266	0.373732	0.390588	0.403402
LRRC37B	0.290583	0.279124	0.363597	0.272419	0.297466	0.2377	0.461064	0.270097	0.339757	0.31906	0.298679	0.255202	0.282683	0.228432	0.264882	0.301285	0.271451	0.187656	0.257144	0.226394	0.278306	0.278211	0.271966	0.309541	0.251126	0.238084	0.30293	0.322407	0.202073	0.280815	0.316445	0.33959	0.260614	0.301822	0.265643	0.241885	0.243494	0.365317	0.23077	0.245676	0.337696	0.310663	0.251759	0.306839	0.402501	0.300827	0.347019	0.243439
RHOT1	0.520296	0.534114	0.753505	0.515498	0.326659	0.454111	0.541421	0.527169	0.677352	0.513391	0.52523	0.474967	0.428754	0.513975	0.456187	0.475722	0.490691	0.437802	0.447489	0.432195	0.43776	0.366629	0.537602	0.484966	0.434336	0.361042	0.57191	0.614915	0.415733	0.473695	0.657145	0.412118	0.557551	0.668499	0.386884	0.461817	0.71878	0.632819	0.587012	0.367197	0.53354	0.458656	0.397251	0.504005	0.59279	0.469415	0.513954	0.595774
RHBDL3	0.207546	0.121278	0.137719	0.244697	0.25949	0.160551	0.0849867	0.25142	0.348785	0.11689	0.149721	0.155306	0.22776	0.183256	0.224472	0.174742	0.0864044	0.05221	0.11231	0.164021	0.199478	0.078119	0.4277	0.112409	0.0878197	0.121994	0.0816395	0.0728276	0.0654959	0.0785557	0.0968623	0.0844013	0.115159	0.14889	0.274748	0.283407	0.853602	0.112128	0.105136	0.125774	0.317029	0.0975859	0.0522552	0.0902978	0.218434	0.454867	0.547816	0.103675
C17orf75	0.0718473	0.0434169	0.0655412	0.0646735	0.0403717	0.0626869	0.0736801	0.0546378	0.11123	0.0573287	0.0744288	0.0639158	0.061091	0.0677483	0.0543061	0.0599675	0.0283096	0.0202038	0.0744534	0.0567625	0.0461079	0.0665257	0.0689462	0.0671032	0.0436089	0.0807896	0.0345129	0.0452266	0.0361551	0.0743371	0.0621539	0.0526464	0.0572874	0.0668259	0.0543159	0.0614679	0.0445092	0.07021	0.0455051	0.0495774	0.0372401	0.0550758	0.0748827	0.0419856	0.0616378	0.0832865	0.0668422	0.0393389
ZNF207	0.396354	0.414532	0.525567	0.439463	0.419849	0.404101	0.337919	0.412051	0.438884	0.471235	0.504873	0.402958	0.355375	0.403541	0.371904	0.369804	0.279142	0.337928	0.46036	0.36883	0.391945	0.484738	0.469962	0.416917	0.453167	0.373273	0.27456	0.383664	0.475414	0.471274	0.462501	0.416445	0.472615	0.539708	0.333863	0.382963	0.444301	0.591157	0.272636	0.558401	0.482816	0.366191	0.336466	0.34434	0.322382	0.475716	0.444772	0.448297
PSMD11	0.283744	0.182666	0.167335	0.211394	0.197964	0.171789	0.167851	0.16802	0.175955	0.203604	0.297113	0.197001	0.138354	0.218843	0.224595	0.206557	0.120076	0.273569	0.219518	0.207794	0.2268	0.266023	0.184116	0.233795	0.192329	0.241096	0.155301	0.162466	0.212351	0.140325	0.187453	0.147724	0.213131	0.17572	0.11755	0.17159	0.232889	0.183619	0.0952292	0.322755	0.221866	0.127338	0.0880587	0.146912	0.102846	0.215565	0.237627	0.174041
CDK5R1	0.0644709	0.0890491	0.0313951	0.0365154	0.0437499	0.0687413	0.056511	0.0629607	0.0297955	0.033221	0.0288677	0.0271929	0.0618324	0.0372031	0.0414237	0.0243793	0.0252787	0.0490969	0.0298003	0.0564173	0.0412649	0.030271	0.031757	0.043647	0.0648336	0.0754071	0.105847	0.0604033	0.082081	0.0811141	0.0569278	0.0557501	0.0614418	0.0206076	0.00999581	0.0241291	0.0585737	0.0528926	0.0745307	0.0224558	0.0306861	0.0266154	0.0342328	0.0223271	0.033664	0.0319756	0.0312039	0.0272995
MYO1D	0.102142	0.147683	0.162234	0.265467	0.243508	0.157894	0.078517	0.158747	0.132845	0.0720878	0.0769551	0.108002	0.11924	0.109493	0.104692	0.0941666	0.130755	0.159894	0.085734	0.075621	0.123887	0.0779335	0.116924	0.106278	0.212428	0.104153	0.155299	0.120221	0.184987	0.209994	0.153541	0.0906322	0.103463	0.0688767	0.0637883	0.102899	0.125702	0.17907	0.145698	0.0828587	0.0641477	0.0950655	0.0708571	0.146832	0.10659	0.0805358	0.0939754	0.127896
TMEM98	0.0379371	0.025988	0.0737096	0.0594331	0.107717	0.031819	0.0150898	0.0433802	0.0310962	0.0142642	0.0290093	0.019258	0.0191883	0.0264123	0.0237285	0.0230185	0.0293059	0.0310572	0.0165386	0.0323959	0.0198901	0.0200568	0.0273203	0.0364467	0.0534669	0.0160515	0.0243396	0.0350659	0.0340908	0.0557921	0.0370311	0.0244741	0.0247412	0.0327108	0.0389087	0.0200321	0.00679311	0.0410399	0.0116771	0.00616258	0.0255839	0.00573743	0.0259774	0.0478265	0.0417928	0.0234878	0.0162351	0.0748191
SPACA3	0.00279745	0	0	0.00949323	0	0.00077503	0.00315764	0.00278535	0	0.00036225	0	0.000553559	0	0	0	0.00232153	0.00232222	0	0.00136137	0	0.0014175	0.001528	0.00114696	0.000832666	0.00261684	0	0.00148803	0.00545422	0	0	0	0.00109476	0.00107077	0.00383095	0.00222235	0.00153254	0	0.00328401	0.00182519	0	0.00208644	0	0.00409259	0	0.000796548	0.00339281	0	0.00199566
ASIC2	0.151933	0.163042	0.097121	0.185807	0.156743	0.169388	0.13164	0.131663	0.166375	0.0642152	0.0635969	0.100943	0.124939	0.163975	0.0932642	0.141472	0.109603	0.120397	0.0935425	0.133571	0.108593	0.0830906	0.114608	0.100056	0.171949	0.211306	0.226512	0.126273	0.133818	0.0859878	0.129012	0.126329	0.139586	0.0640555	0.111996	0.144716	0.11115	0.0999671	0.156736	0.0814658	0.0768635	0.045645	0.101822	0.137833	0.087336	0.115638	0.111956	0.132698
CCL2	0	0	0.00116387	0	0	0.000614859	0.0421994	0.0152272	0	0	0.00163456	0	0.00177145	0.0141829	0.00598266	0	0.00636188	0	0.00272591	0	0.00727428	0.0543391	0.00178775	0.00718283	0.00308793	0	0.00317887	0.00789971	0.00430371	0.0198542	0.00347322	0.0795829	0.00642166	0	0	0.0041979	0.0181975	0.0366641	0.0315681	0.0416582	0	0	0.0616366	0	0	0.0373565	0.00425258	0.119137
CCL1	0	0	0	0	0	0	0	0	0	0	0	0	0	0	0	0	0	0	0	0	0	0	0	0	0	0	0	0	0	0	0	0	0	0	0	0	0	0	0	0	0	0	0	0	0	0	0	0
TMEM132E	0.00101197	0.00541814	0.00678171	0.00604782	0.0322259	0.00380012	0.0129503	0.0169531	0.0154447	0.00234504	0.00221724	0.00447301	0.00319809	0	0.00494005	0.00760242	0.00216893	0.0310572	0.00439635	0.00189237	0	0.0247377	0.00238895	0.00784339	0	0.00128561	0.00175142	0.0123608	0.00567996	0.011376	0.00296233	0.0100404	0.0109725	0.00254053	0.00105957	0.00407358	0	0.0506442	0.00240135	0.00192984	0	0	0.00502942	0	0.00300322	0.0144706	0.00425884	0.0105585
CCT6B	0.0797151	0.0801451	0.074763	0.0463201	0.0349472	0.0517499	0.00923619	0.0631854	0.0714595	0.0453587	0.092106	0.0646192	0.0388863	0.114605	0.0757349	0.0667412	0.0170579	0.0470597	0.0702005	0.081354	0.0607752	0.0432446	0.0474595	0.0930853	0.0330069	0.0561562	0.0215548	0.0312017	0.0500043	0.0539508	0.0671497	0.0636981	0.0495547	0.0564198	0.0529563	0.044509	0.0366934	0.0313786	0.0532966	0.040286	0.0535199	0.0722055	0.0938595	0.0333045	0.0236972	0.0592632	0.0787979	0.0483802
ZNF830	0.0143943	0.0243925	0.0256378	0.0316606	0.0352468	0.0191863	0.0271233	0.0327954	0.0419182	0.00928884	0.0270088	0.0145884	0.016466	0.0345412	0.0340939	0.0207307	0.00800599	0.0310572	0.0198244	0.0109487	0.0179878	0.0386341	0.0167855	0.0450144	0.00901661	0.0122956	0.00965533	0.0291085	0.0205086	0.0313053	0.036847	0.034919	0.0299778	0.0374644	0.010828	0.0327579	0.0232027	0.0370441	0.0190642	0.0348945	0.0371132	0.0290436	0.0211121	0.012476	0.0264765	0.0384408	0.0184855	0.0768926
LIG3	0.0515234	0.0283792	0.0514263	0.0468705	0.100202	0.054187	0.0364021	0.04694	0.0231532	0.051759	0.050241	0.0354363	0.0341339	0.0604503	0.0450571	0.0511682	0.0298542	0	0.0423067	0.0350562	0.0330432	0.0568596	0.0363733	0.0531292	0.0362225	0.0232071	0.0277069	0.048632	0.0598816	0.0290395	0.0546655	0.0485864	0.0546334	0.0472026	0.0261	0.043474	0.0223478	0.0397232	0.0321088	0.0543104	0.0406162	0.0565502	0.0282926	0.0382636	0.0340787	0.0588537	0.0331123	0.0680593
RFFL	0.0235475	0.0177249	0.0317701	0.0262052	0.0400619	0.0281404	0.0264825	0.0275839	0.0337023	0.0319605	0.0270366	0.0263504	0.0205823	0.0340395	0.0129002	0.0256405	0.0322927	0.0132802	0.0247281	0.0144768	0.0379142	0.0410956	0.0308133	0.0184924	0.021344	0.024213	0.0296952	0.0196414	0.0159399	0.0394392	0.0352608	0.0398907	0.0330166	0.0288726	0.0357213	0.0266828	0.0349536	0.0610986	0.0120791	0.0298289	0.0131495	0.0360352	0.0203188	0.0410247	0.0222137	0.0438777	0.0273552	0.0575351
AC004223.3	0.00152622	0.00857936	0.00302714	0	0	0.00232282	0	0.00406374	0	0.000391026	0.00167127	0.0028454	0	0	0	0.00283357	0.00225541	0	0.000952891	0	0	0.00299078	0.00125973	0	0.0017556	0.00131438	0	0	0.00218439	0.0219485	0.00218397	0.00273716	0.00222624	0.00260316	0	0.00762415	0.00795899	0.0058563	0.00246737	0.00324835	0.00137353	0	0.0137512	0	0	0.000729696	0.000924956	0.000374722
FNDC8	0	0	0	0	0	0	0	0	0	0	0.000450882	0	0.00120182	0	0	0	0	0	0	0	0	0.000822412	0	0	0.000500363	0.0017817	0	0	0	0	0.000438646	0.00100112	0	0	0	0	0	0	0	0	0	0	0	0	0	0	0	0.000382467
NLE1	0.0104708	0.00355055	0.00809053	0.00966539	0	0.00405837	0.0113932	0.00542361	0.0173076	0.00593902	0.00632214	0.00270292	0.003296	0.00286419	0.00724761	0	0.00396155	0	0.00398217	0.00651527	0.00707955	0.00695679	0.00487595	0.0131597	0.000347953	0.00252938	0.00469685	0.0108663	0.00543007	0.005015	0.0102285	0.00835649	0.00511461	0.00772362	0.00386034	0.00597491	0.00874666	0.00874198	0.0057787	0.00687244	0.00604363	0	0	0.00649405	0.00602185	0.00511547	0.00437275	0.0086267
UNC45B	0	0	0.00335235	0	0	0.00412492	0.00295297	0	0	0	0.000426851	0	0.000968501	0	0	0	0	0	0.00120889	0	0	0	0.0027169	0	0.000865334	0	0.000792446	0.00237836	0	0	0.00137149	0.000748586	0.00128296	0.00208668	0	0	0.00978498	0.00193107	0	0	0	0	0	0	0	0.00240101	0	0.00104701
SLFN5	0.0137504	0.0356063	0.0181323	0	0.0205829	0.0135146	0	0.0198346	0	0.0120838	0.0151767	0.00953545	0.0103437	0.0264626	0.0144852	0.0194035	0.00594496	0.027634	0.00962336	0.00484677	0.00820744	0.0252953	0.00906677	0.0129565	0.0124203	0.0088649	0.00695724	0.0194556	0.0355731	0.0215348	0.0133217	0.0256014	0.0178201	0.0148076	0.0101378	0.00513994	0.0208705	0.0221958	0.00897853	0.0114581	0.00214152	0.0143196	0.00501706	0.00740613	0.0115911	0.0111149	0.0123899	0.015872
SLFN11	0.00187233	0.00236179	0	0.012547	0.0131075	0.00371201	0	0.00282064	0	0	0	0.000942132	0	0.00891531	0.000690417	0	0	0	0.00173982	0	0	0.000768712	0	0.00218196	0.00116684	0.00141329	0	0.0018405	0.00315962	0	0.00352814	0	0.000779381	0.00165202	0.00145848	0.00907185	0	0.0178578	0	0	0	0	0	0	0	0	0.000949475	0.00105807
SLFN12	0.00113367	0	0.00289776	0.00516224	0	0.00139999	0.00784252	0.00207886	0.00432608	0.00202342	0.000300986	0	0.000669695	0	0.00123977	0	0.00841237	0	0.00138821	0.00380591	0	0.00136595	0.000465658	0.00353769	0	0	0.00166974	0.000981233	0	0	0.00834287	0	0.00127314	0.00188102	0	0	0	0.00410248	0	0	0	0	0	0	0	0.00163339	0	0.00546287
SLFN13	0	0	0	0	0	0.000458872	0	0	0	0	0.000541026	0	0	0	0	0	0.00275175	0	0	0	0	0.000887218	0	0	0	0	0.00127569	0	0.00725224	0	0	0	0.000378759	0	0	0	0	0	0	0	0	0	0	0	0.000875111	0	0	0.000303718
SLFN12L	0.00173351	0.00429464	0.00624639	0.00604782	0.00563086	0.00170542	0.00642942	0.00462743	0	0.00158365	0.00212255	0.00579596	0	0.0100115	0.0028276	0	0	0	0.00381644	0	0.00383354	0.00351503	0	0.0030532	0.00153903	0	0	0.000946114	0.00862875	0	0.00232196	0.00263941	0.00247677	0.00166266	0.00229482	0	0	0	0.000989019	0.00214913	0.00201734	0	0	0	0	0	0.00598675	0.00209156
SLFN14	0	0.00237023	0	0	0	0	0	0.000645623	0	0	0	0	0	0	0	0	0	0	0	0	0.00207132	0	0	0	0	0	0	0	0	0	0.000763089	0	0	0	0	0	0	0	0	0.00123636	0	0	0	0	0	0	0	0.000877416
PEX12	0.00822291	0.018286	0.0141629	0.00495819	0.0158578	0.00631576	0.0126439	0.0184657	0.022623	0.0160731	0.0262127	0.0089367	0.0216	0.00617605	0.00994088	0.0147608	0.0151834	0	0.0155023	0.00137293	0.00947295	0.0143291	0.0158179	0.0148954	0.0152138	0.00474081	0.0239321	0.00560447	0.0172881	0.0114923	0.0157036	0.00675839	0.0102892	0.0222748	0.00566897	0.00461299	0	0.0244799	0.0221451	0.0122654	0.00578371	0.0101422	0.00649083	0.00905014	0.0124384	0.0113045	0.00699257	0.0193383
AP2B1	0.298414	0.279104	0.318013	0.246454	0.218616	0.241813	0.279702	0.331484	0.316553	0.302726	0.319468	0.259374	0.225229	0.279324	0.250409	0.251752	0.245863	0.258774	0.319958	0.266487	0.282528	0.481253	0.270599	0.36248	0.29624	0.266339	0.261006	0.323045	0.341129	0.312754	0.300079	0.311969	0.317904	0.37127	0.229912	0.197819	0.119901	0.311721	0.163546	0.340142	0.269811	0.356111	0.442289	0.281241	0.284895	0.295345	0.287847	0.586941
TAF15	0.465309	0.404081	0.657435	0.420046	0.407379	0.399657	0.612744	0.619985	0.55463	0.53573	0.583261	0.508344	0.486687	0.638658	0.488543	0.466979	0.394687	0.502001	0.523103	0.401265	0.457154	0.657759	0.490444	0.660892	0.383743	0.408164	0.333902	0.409208	0.417647	0.522502	0.577174	0.526162	0.535964	0.628439	0.426594	0.530654	0.503232	0.517824	0.367657	0.588035	0.565289	0.592643	0.558027	0.394821	0.494084	0.600035	0.599585	0.546706
GAS2L2	0.00486163	0.0102907	0.00217588	0.0095204	0	0	0	0.00431352	0	0.00104055	0.00275318	0.00510318	0.00670761	0.00720358	0.00864202	0.007061	0	0	0.00230087	0.00199398	0	0	0.00268658	0.00134812	0.01165	0	0.00445978	0.00144057	0	0.00422233	0.00406408	0.00118782	0.00135028	0.00737737	0.00067511	0.00264842	0.00680034	0.0192065	0.00853384	0.000932054	0.00239099	0	0	0.00692159	0.00517126	0.00278241	0.00127038	0.00301141
MMP28	0.366558	0.186756	0.34602	0.249067	0.24025	0.218063	0.0834007	0.264318	0.376576	0.292052	0.303943	0.330309	0.369477	0.313652	0.38432	0.321464	0.238752	0.261956	0.289475	0.227525	0.296667	0.265073	0.371597	0.333055	0.198606	0.279961	0.207311	0.156856	0.224329	0.279993	0.30955	0.158385	0.378014	0.421872	0.293658	0.32982	0.156389	0.244271	0.182382	0.240667	0.368875	0.388546	0.167684	0.197674	0.333738	0.329324	0.369577	0.0947948
HEATR9	0	0.00251645	0.00579683	0.00573362	0	0.00275295	0.0168324	0.000789129	0	0.00247816	0.00405221	0.00181348	0.000367949	0.00858301	0	0.00721158	0	0	0.00370883	0	0.00167763	0.00239166	0.000504618	0.00189067	0.00231468	0	0.00159491	0.00202503	0.00790331	0	0.00355414	0	0.00280725	0.00357315	0.00142191	0	0	0.00190079	0.00215085	0	0.0057957	0	0	0	0.00404583	0.00129909	0.00186315	0.00491461
CCL5	0	0.00710854	0.000859426	0	0.00350262	0.00344261	0.00306672	0.0013187	0	0.000606985	0.000970943	0	0.000673153	0.00376099	0.00101392	0.002719	0	0	0.00069037	0	0	0	0	0	0	0.00148253	0	0.000798314	0.00528886	0	0	0.00096947	0.00138306	0.00353471	0	0	0	0	0.00525143	0.0011089	0	0	0	0	0	0	0.00288521	0.00207142
RDM1	0.000952072	0	0.00291846	0	0	0.000849671	0	0.0017039	0	0.00155324	0.00134496	0.0010435	0.000623709	0.00868139	0	0	0	0	0.00167413	0	0.00197152	0	0	0.00489348	0.00087906	0	0.00193178	0.00100029	0.00261142	0	0.00270188	0	0.000194426	0	0.00480803	0	0	0	0	0.00166189	0	0	0.0131502	0	0	0	0.000847709	0.0023005
LYZL6	0.00387425	0	0	0	0	0	0	0.000505749	0	0.000551313	0	0	0	0	0	0	0	0.0237505	0.000637562	0	0	0.000970669	0	0	0.000857434	0.00194754	0	0	0	0	0	0	0.000886264	0	0	0	0	0	0	0	0	0	0	0	0.00131995	0.00195509	0	0.00091281
CCL16	0	0	0	0	0	0	0	0.000479261	0	0	0	0	0	0	0	0	0	0	0	0	0	0	0	0.00124838	0	0	0	0	0	0	0	0	0	0	0	0	0	0	0	0	0	0	0	0	0	0	0	0
CCL15-CCL14	0.000687157	0	0	0	0	0	0	0.00080766	0	0.000431408	0.00172535	0	0	0	0	0	0	0	0.00045761	0	0	0	0	0	0	0	0	0.00246555	0	0	0.00090777	0.000739085	0	0	0	0	0.00872433	0	0	0.00100177	0.0023402	0	0	0	0	0	0	0.000295089
CCL18	0	0	0	0.00516224	0.00343164	0	0	0	0	0	0	0	0	0	0	0	0	0	0	0	0	0.00115275	0	0	0.00207767	0	0	0	0.00357582	0	0	0	0	0	0	0	0	0	0.00172122	0	0	0	0	0	0	0	0	0
CCL3	0	0	0	0	0	0	0	0	0	0	0	0	0	0	0	0.00384362	0	0	0	0.000829875	0	0	0	0	0	0	0	0	0	0	0	0	0	0	0	0	0	0	0	0	0	0	0	0	0	0	0	0.000460971
CCL4	0	0	0	0	0	0	0	0.000804569	0	0	0	0	0	0	0	0	0	0	0	0	0	0	0	0	0	0	0	0	0	0	0	0	0	0	0	0	0	0	0	0	0	0	0	0	0	0	0	0.000789151
TBC1D3B	0	0	0	0	0	0	0	0	0	0	0.00241048	0.000476706	0	0	0	0	0	0	0.000673149	0	0	0	0.00453759	0.00323408	0	0	0	0	0	0	0	0.000980564	0.000911911	0	0	0	0	0.00423247	0	0	0.00128946	0	0	0	0	0.00207412	0.00258767	0.000451383
CCL3L1	0	0	0	0	0	0	0	0	0	0.000672073	0	0	0.00131825	0	0	0	0	0	0	0.00165	0	0.00214968	0	0	0	0	0	0.000868779	0	0	0	0.00133841	0	0	0	0	0	0.00207764	0	0	0	0	0	0	0.00111102	0	0	0
CCL4L2	0.00163377	0.0042269	0.00398597	0	0	0.00550572	0.00344933	0.0032047	0	0.00159633	0.000359833	0.000762989	0.00158414	0.00333929	0.0010962	0	0.00359918	0	0.000706454	0.00510651	0	0.0011302	0.00200154	0.00145612	0	0.00324342	0.00147356	0.00225218	0	0	0.00295237	0.0031897	0.00559905	0.00684353	0.00479093	0	0	0.00172106	0	0.00136576	0.00187598	0.0025339	0	0.0028788	0.00465476	0.00323375	0.00450911	0.00507525
TBC1D3I	0	0	0	0	0	0	0	0.000602954	0	0	0	0	0	0	0	0	0.00284003	0	0.000501079	0	0	0	0	0	0	0	0	0	0.00274854	0	0	0	0.000430976	0	0	0	0	0	0	0.00103588	0	0	0	0	0	0	0	0
ZNHIT3	0.0484998	0.0371767	0.0523774	0.0256156	0.0600268	0.0412936	0.0914834	0.0708913	0.0894303	0.0389996	0.0494545	0.0367232	0.044718	0.073493	0.0479613	0.0681956	0.0316428	0.0414983	0.044866	0.0424059	0.0515645	0.0564208	0.0518688	0.0464105	0.0171031	0.0214675	0.0147354	0.0328983	0.0342144	0.0644218	0.0504791	0.0488746	0.0488873	0.0624945	0.0274137	0.0450067	0.0722772	0.0740107	0.0383818	0.0349761	0.0378032	0.0338074	0.0381561	0.039456	0.0298895	0.0511656	0.0393513	0.0684563
MYO19	0.158523	0.110426	0.160379	0.146969	0.132238	0.123316	0.141116	0.162026	0.169358	0.178412	0.166543	0.158706	0.184762	0.197588	0.140094	0.114416	0.124938	0.26673	0.170703	0.109106	0.131059	0.209316	0.131861	0.177728	0.106297	0.109935	0.0752004	0.138911	0.122472	0.085803	0.161057	0.157777	0.178544	0.122512	0.119776	0.167885	0.14044	0.15602	0.0726422	0.148376	0.17314	0.0900174	0.10449	0.105671	0.0947167	0.148244	0.157693	0.143907
PIGW	0.00821518	0	0.011132	0	0	0.00199732	0.00373028	0.0110799	0.0176478	0.00509291	0.00801385	0.00337056	0.00199121	0.00990079	0.00235391	0.00664062	0.0108243	0	0.0116695	0.00517745	0	0.00926781	0.00484476	0.00302627	0.00109543	0.00340852	0.00834171	0.00576698	0.00567221	0.00581098	0.00592389	0.0060128	0.00669545	0.00364733	0.00104903	0	0.0245489	0.00395697	0.00692352	0.0129336	0.00767551	0.00330065	0.00603237	0.00295165	0.00126832	0.00825496	0.00445787	0.00461249
GGNBP2	0.255851	0.293962	0.221826	0.280982	0.229807	0.248111	0.171724	0.206319	0.235135	0.176299	0.186684	0.216279	0.213569	0.180576	0.245188	0.199819	0.112367	0.267514	0.18951	0.18825	0.192305	0.296662	0.202885	0.260762	0.211886	0.231274	0.189973	0.244559	0.235115	0.307865	0.198909	0.278196	0.251365	0.206498	0.187618	0.256702	0.281289	0.254781	0.154488	0.171312	0.214847	0.214643	0.21221	0.143539	0.175999	0.22482	0.205249	0.26309
DHRS11	0.0143855	0.0103206	0.0229357	0.0446163	0.0383528	0.0161455	0.0162718	0.0238088	0.0561603	0.0198607	0.0219356	0.022679	0.0189892	0.0367952	0.0290456	0.0114252	0.00575479	0	0.015894	0.0330491	0.0163884	0.0258539	0.0149544	0.0214235	0.0139031	0.0310893	0.0171846	0.0263119	0.0124044	0	0.026692	0.019232	0.0290153	0.0263316	0.013259	0.0260878	0.0333642	0.0234524	0.018819	0.013132	0.0250615	0.00919282	0.00323853	0.0243699	0.0117071	0.0183015	0.0274504	0.0115423
MRM1	0.0137114	0.00916903	0.0194787	0.0240636	0.0125053	0.00849842	0.0290323	0.0200105	0.00513325	0.0133411	0.0192429	0.0129765	0.0128078	0.0230911	0.0258724	0.00752819	0.0131548	0.0282066	0.0134867	0.01118	0.00565247	0.0174218	0.0139108	0.0288458	0.00983304	0.0207324	0.00471077	0.00919886	0	0.0318452	0.0145043	0.0176026	0.0153982	0.017119	0.0060382	0.00932926	0.0296909	0.0215953	0.014881	0.0191524	0.0149435	0.0226398	0.0163227	0.00746802	0.0135404	0.0255902	0.017902	0.00796791
LHX1	0	0	0	0	0	0	0	0	0	0	0	0	0.00115834	0	0	0	0	0	0	0	0	0	0	0	0	0	0	0	0	0	0	0.00272644	0	0	0	0	0	0	0	0	0	0	0	0.00359666	0	0	0	0
AATF	0.124873	0.140853	0.14583	0.110724	0.185368	0.125974	0.142242	0.133054	0.15065	0.155018	0.150486	0.131581	0.149	0.134533	0.15495	0.0873357	0.13536	0.150814	0.116363	0.132192	0.111555	0.229037	0.15947	0.137208	0.122321	0.0954452	0.094524	0.148737	0.0872562	0.201083	0.166774	0.161237	0.151247	0.151415	0.102222	0.116606	0.100329	0.123339	0.0670707	0.133697	0.131157	0.154421	0.122152	0.159739	0.128235	0.159482	0.127466	0.303822
ACACA	0.551655	0.586549	0.66803	0.726332	0.731174	0.73302	0.597968	0.655763	0.950664	0.69631	0.76555	0.686527	0.774102	0.690512	0.713478	0.79077	0.532369	0.643732	0.695943	0.840748	0.845279	0.697927	0.692108	0.779411	0.751966	0.690571	0.497115	0.637504	0.685734	0.66317	0.608891	0.690055	0.577276	0.61857	0.530686	0.65654	0.390054	0.588836	0.513076	0.645205	0.755101	0.542424	0.578425	0.692595	0.551447	0.689025	0.823831	0.770732
C17orf78	0.00212625	0.00725966	0.00530323	0.00596566	0.00442517	0.00180676	0.00138116	0.00571803	0.0190968	0.00315543	0.00483139	0.00164308	0.00213124	0.0039984	0.00264777	0	0.0024952	0.0222154	0.00172899	0.00575693	0.00313477	0.00979494	0	0.00867585	0.00473641	0.00328729	0	0.00712751	0.0133483	0.0128027	0.00524867	0.00611492	0.00305997	0.00538112	0.00108802	0.00168443	0	0	0	0.00440822	0.00299192	0.00477078	0.027309	0	0	0.00140892	0.00834028	0.00450616
TADA2A	0.0695923	0.0590039	0.079391	0.0661419	0.0893599	0.0812635	0.0890651	0.0772766	0.107083	0.072568	0.11487	0.0587609	0.0735163	0.104256	0.068843	0.0543377	0.0517314	0.0308909	0.083332	0.0473477	0.0706051	0.145623	0.0791776	0.103785	0.0825677	0.078598	0.0579122	0.0742435	0.0864006	0.0695295	0.0987172	0.123997	0.098853	0.0801568	0.0755768	0.08806	0.0894896	0.0849728	0.0735504	0.0969668	0.0848843	0.0735127	0.107928	0.0494214	0.0447594	0.103778	0.102716	0.0691491
DUSP14	0.0188433	0.00963596	0.0150031	0.00845367	0.00456814	0.0224979	0.0261977	0.0192142	0.00755643	0.0186058	0.0259782	0.00967943	0.0171432	0.0109016	0.0152578	0.0167192	0.0122013	0	0.0118947	0.015206	0.0169554	0.022568	0.0169753	0.0313114	0.00896115	0	0.0143601	0.019741	0.0127232	0.0158176	0.019893	0.0134884	0.0181429	0.026317	0.0119694	0.0219102	0.0228115	0.0172806	0.0156718	0.0268666	0.00618195	0.0304614	0.0198924	0.0194134	0.0176664	0.0292561	0.0239864	0.0208377
SYNRG	0.270728	0.268877	0.346581	0.235249	0.227936	0.245252	0.297672	0.295677	0.337907	0.297923	0.325365	0.292579	0.247325	0.267945	0.25002	0.1931	0.227064	0.238615	0.264267	0.250229	0.253229	0.340532	0.255398	0.334291	0.224025	0.211203	0.200428	0.228298	0.24192	0.293903	0.311289	0.296881	0.273776	0.315505	0.22213	0.245508	0.26104	0.35441	0.195846	0.250192	0.301573	0.308925	0.243114	0.221277	0.219528	0.33461	0.354511	0.312433
DDX52	0.0676173	0.0855588	0.129121	0.138717	0.0552533	0.1107	0.092753	0.0893682	0.096919	0.118191	0.14472	0.0850559	0.0785984	0.107976	0.0718455	0.0806599	0.0762226	0.0410528	0.115572	0.069032	0.0824242	0.120974	0.106607	0.150261	0.0830767	0.071888	0.0896755	0.0612533	0.120355	0.0853492	0.120778	0.122923	0.0942485	0.131362	0.0792352	0.0551696	0.0934805	0.0928187	0.066575	0.110178	0.100229	0.0367219	0.0933538	0.094056	0.0579583	0.106467	0.114986	0.114845
HNF1B	0	0	0.00215313	0	0	0	0	0.000863362	0	0.00201201	0.000986879	0.00117286	0	0	0.00228782	0	0	0	0.00232129	0	0	0.00317758	0	0.00435865	0.000719295	0.00128561	0	0	0.00140185	0.00663101	0.00126154	0	0.00333847	0.00317466	0	0.00185012	0	0	0.000897645	0.00205808	0	0	0	0	0.00254026	0.00119924	0.00184337	0.00108905
TBC1D3L	0.000681032	0	0	0	0	0	0.00332222	0.00194921	0	0.00121133	0.00132904	0.000948406	0.00141985	0	0.00403499	0	0	0	0.00107733	0.00305365	0	0.00101435	0	0	0	0.00203376	0	0	0	0	0	0.00328881	0.00162239	0	0	0.00554187	0.0146546	0.00738733	0.00161671	0.00107577	0	0	0.00437104	0	0.00389827	0	0.00139038	0.000833667
MRPL45	0.0631049	0.069332	0.107088	0.0508497	0.0653291	0.0542344	0.0820912	0.0816405	0.0744746	0.0713407	0.0793761	0.0752261	0.0670455	0.0581521	0.079979	0.0824085	0.0488821	0.066739	0.0691015	0.0575061	0.0665143	0.103452	0.0708196	0.088149	0.0449643	0.0676338	0.0432645	0.0681785	0.0573981	0.0677388	0.0746512	0.0889969	0.0745248	0.0895838	0.0905997	0.0541014	0.0557249	0.0742979	0.0761861	0.0614567	0.0632928	0.0731839	0.0493423	0.0569902	0.0585106	0.101152	0.0895256	0.0808771
GPR179	0.000802411	0.0047457	0.000764471	0	0	0.00403501	0.00734861	0.00252156	0	0.0022005	0.00134419	0.00127702	0	0	0.00111523	0	0	0	0	0	0.00366241	0.00337532	0.00353962	0.00159215	0.000621391	0.00326684	0.000504802	0.0010337	0	0	0.000586257	0.00174886	0.00223404	0.000563207	0	0.00195054	0	0	0	0	0	0	0.00564631	0	0	0.00182921	0	0.00389064
SOCS7	0.102643	0.144822	0.15108	0.135256	0.0885286	0.124274	0.102509	0.131114	0.187048	0.145292	0.127722	0.129154	0.132421	0.173652	0.153918	0.116329	0.126769	0.165551	0.104163	0.0934131	0.136997	0.151097	0.136005	0.157254	0.10994	0.124626	0.105915	0.110839	0.134986	0.12409	0.12223	0.177844	0.153014	0.132031	0.0895034	0.120573	0.140711	0.138604	0.13072	0.152174	0.165745	0.0931156	0.192554	0.126598	0.0917984	0.149979	0.17274	0.110626
ARHGAP23	0.15143	0.103515	0.163558	0.198917	0.21292	0.0841069	0.176274	0.143257	0.299182	0.150251	0.187486	0.174578	0.235841	0.166185	0.228417	0.195189	0.109795	0.257541	0.133957	0.180889	0.165142	0.099187	0.227662	0.23466	0.168301	0.102094	0.0750976	0.106084	0.109703	0.190096	0.127827	0.103182	0.179038	0.184854	0.0734428	0.165984	0.272835	0.141422	0.111215	0.113268	0.217918	0.08787	0.0907957	0.112275	0.135303	0.20091	0.340709	0.0572901
SRCIN1	0.0440117	0.0748201	0.0595642	0.158933	0.186092	0.0547791	0.0959775	0.115153	0.0687488	0.0445285	0.0456916	0.0660226	0.0453056	0.0506947	0.0622364	0.0218229	0.047765	0.0132802	0.0345584	0.0407966	0.0619196	0.0305788	0.0736245	0.0378914	0.0949569	0.0401005	0.0600375	0.0619497	0.0688591	0.0821235	0.0721437	0.0638512	0.0663951	0.0327226	0.0338759	0.0546282	0.0453553	0.0785034	0.0722422	0.032205	0.017621	0.022544	0.0269228	0.0943452	0.0561927	0.0338214	0.0307844	0.0426789
EPOP	0.0055623	0.00494629	0.0041492	0	0	0.0115217	0.00726875	0.0036872	0	0.00548067	0.00781106	0.00845543	0.0101411	0.00705456	0.0107375	0.00766522	0.00821022	0	0.0121948	0.00310467	0.010404	0.00610709	0.0079679	0.0100225	0.020843	0.0112119	0.0121607	0.0063281	0.00328704	0	0.00913342	0.00974544	0.00943452	0.0126157	0.00325262	0.00823031	0.0157537	0.00409313	0.008838	0.00571561	0.00226693	0.00440991	0.0076713	0.0032474	0.0029128	0.00626589	0.00396028	0.00457334
MLLT6	0.114689	0.153378	0.244026	0.226899	0.209826	0.155427	0.341104	0.242792	0.291272	0.211045	0.173587	0.134144	0.205302	0.207166	0.247877	0.172697	0.211032	0.0925714	0.196368	0.179686	0.241406	0.258613	0.172519	0.219769	0.172845	0.132279	0.138851	0.138273	0.158125	0.157671	0.197504	0.24057	0.294463	0.227733	0.0991632	0.153854	0.29618	0.405293	0.140756	0.281656	0.180219	0.145526	0.15261	0.159285	0.208925	0.241128	0.209803	0.341307
CISD3	0.0107159	0.0180865	0.00581703	0	0.0367017	0.010184	0.0409948	0.0267928	0.00726049	0.0105498	0.0143623	0.0155087	0.0226461	0.0249489	0.0260034	0.0147601	0.0164586	0.0564154	0.0237919	0.0210601	0.0158058	0.0136349	0.0173675	0.0237318	0.0133643	0.0140052	0.0147236	0.00655371	0.031799	0.0191748	0.0162201	0.00900815	0.0220687	0.0196971	0.00965278	0.0151479	0.0153099	0.0284602	0.0269445	0.02579	0.00857417	0.0119652	0.0155628	0.0186576	0.00739638	0.0423296	0.0134302	0.0225334
PCGF2	0.0139615	0.0154852	0.016932	0	0.00848765	0.0125308	0.0179908	0.0135261	0.00884132	0.00725837	0.0166427	0.0140233	0.0136855	0.00962134	0.0122589	0.0131861	0.0138014	0	0.0134371	0.00903581	0.0141172	0.0110566	0.00929683	0.00628483	0.0147397	0.00734101	0.0220595	0.00291006	0.0112068	0.0059258	0.0120882	0.00984936	0.015786	0.0200965	0.00889654	0.00653321	0.0219367	0.00166032	0.0123238	0.011038	0.00683178	0.00906575	0.0183389	0.00497064	0.00816514	0.028257	0.0156494	0.00955529
PSMB3	0.0369262	0.0319081	0.0426242	0.0324898	0.00650219	0.0317165	0.0333714	0.0360157	0.0535523	0.0232967	0.0296243	0.0294201	0.0453367	0.0623434	0.0505191	0.0300922	0.0171691	0.0409143	0.0337079	0.0432176	0.0270816	0.0435235	0.0396375	0.0405674	0.0338306	0.031714	0.0427953	0.0330316	0.0274868	0.0287714	0.0332755	0.053717	0.058254	0.0325752	0.0251905	0.017244	0.0433844	0.0390873	0.0381207	0.0184311	0.0361571	0.0196021	0.0550623	0.0192826	0.0375196	0.0417735	0.0229278	0.0248083
PIP4K2B	0.11242	0.0935278	0.132172	0.10757	0.113085	0.101778	0.160415	0.144477	0.138641	0.129427	0.121449	0.115209	0.140503	0.0907841	0.134855	0.135902	0.118428	0.05424	0.113007	0.115411	0.154856	0.113771	0.118776	0.12822	0.10453	0.117177	0.102842	0.081408	0.0798809	0.11302	0.139652	0.161795	0.141276	0.119789	0.0727876	0.115964	0.130659	0.14968	0.108247	0.09542	0.116497	0.0939351	0.0638492	0.094783	0.112628	0.146878	0.147206	0.0615983
CWC25	0.073261	0.0689597	0.117903	0.0567256	0.0720397	0.0611085	0.0881306	0.0968661	0.127092	0.0522138	0.102463	0.0640592	0.0627239	0.131614	0.0788911	0.0870994	0.0458561	0.0772149	0.105262	0.0710867	0.0835168	0.204971	0.0774018	0.144868	0.0706527	0.0544275	0.0557583	0.052137	0.112621	0.0457595	0.12526	0.143124	0.118742	0.0608647	0.0308876	0.0941208	0.192263	0.23404	0.0942131	0.137164	0.0645648	0.098213	0.102479	0.0331457	0.0412721	0.134199	0.114485	0.146176
C17orf98	0.000617771	0	0	0	0	0	0	0	0	0	0	0	0	0	0	0	0	0	0.00127428	0	0	0	0	0	0.0011463	0	0	0	0	0	0	0	0	0	0	0	0	0	0	0	0	0	0	0	0.00216015	0.0015997	0	0.00548752
RPL23	0.0625115	0.0724617	0.0546524	0.056562	0.0784927	0.087276	0.158732	0.093725	0.10051	0.0556168	0.0533628	0.0613036	0.05271	0.0633676	0.0479486	0.0575419	0.0292639	0	0.069201	0.0510855	0.0816663	0.0587292	0.0466934	0.0379174	0.0667284	0.0832924	0.0617529	0.111578	0.0595416	0.0447192	0.0792553	0.0843371	0.0715459	0.0708056	0.0381996	0.0537501	0.032149	0.0872498	0.0436564	0.0502191	0.0512419	0.0590056	0.0627132	0.0808952	0.0763299	0.0744035	0.0398623	0.134498
LASP1	0.0790279	0.0972895	0.130822	0.129306	0.0603817	0.0651624	0.186396	0.0948282	0.135594	0.0967158	0.114191	0.0830211	0.0984387	0.0636462	0.138211	0.128772	0.0789494	0.0838462	0.0802972	0.105069	0.0728038	0.117185	0.112627	0.138339	0.0980127	0.0671412	0.0859239	0.0830526	0.0665014	0.100986	0.128834	0.104515	0.105858	0.122317	0.0879834	0.12136	0.283226	0.153779	0.122751	0.0666419	0.0936959	0.0717732	0.0485554	0.110906	0.111383	0.131483	0.142574	0.110558
LINC00672	0.0114741	0.00824499	0.00303461	0.0117359	0	0.0141395	0.011054	0.0170813	0.030863	0.00415236	0.00502223	0.00865162	0.00971316	0.0221103	0.0102457	0	0.00719339	0.006846	0.0127481	0.00657866	0.00308129	0.00792697	0.0150724	0.0126596	0.00891314	0.00352531	0.0199793	0.0163699	0.0156879	0.00849197	0.0160798	0.0161668	0.0149999	0.00809183	0.0162345	0.00304241	0.0113751	0.00946861	0.024725	0.00981485	0.00405028	0.0104344	0.0110836	0.0189621	0.00942206	0.00689366	0.00481768	0.0102043
FBXO47	0.00275124	0	0.0105362	0	0	0.000579681	0.00454426	0.00756344	0.00863629	0.00149404	0.00873272	0.00316237	0.00190519	0.00498632	0.00219799	0.00502962	0.00720632	0	0.0101917	0.000944775	0	0	0.00365725	0.00661317	0.000946916	0.00281475	0	0.00633211	0.00330953	0	0.00454358	0.0055673	0.00309204	0.00651171	0.00394762	0.00741054	0	0.00260158	0	0.00164856	0	0.0146662	0	0	0.00689198	0.00624118	0.00972496	0.0141349
PLXDC1	0.0186783	0.0168235	0.0111534	0.0317951	0.0182019	0.00722796	0.0232541	0.0183069	0.0151831	0.00595259	0.0111508	0.0113829	0.0110913	0.0251379	0.0128209	0.021138	0.0121227	0.0144492	0.0083388	0.00837641	0.00359765	0.0115145	0.0122706	0.0155896	0.0102976	0.00356989	0.0204388	0.0114634	0.00575853	0.0242896	0.0200664	0.0100185	0.0210986	0.0166848	0.0105767	0.0100196	0.0325077	0.0100444	0.0232794	0.00989418	0.00838364	0.00986438	0.0146588	0.0169163	0.00798987	0.0106274	0.0121785	0.0152503
ARL5C	0.00134106	0.00757715	0.00377146	0	0.0154483	0.0027088	0	0.00144565	0.0063095	0.000658004	0.0020317	0	0.00147417	0	0	0.0027345	0	0	0.00239846	0	0.00252816	0.00110721	0.00229545	0.00126302	0	0.00318197	0	0.000855727	0	0.00870073	0.00111954	0	0	0	0	0.00305499	0	0	0.00273235	0	0	0	0	0.00142767	0	0	0.00127901	0.00727444
CACNB1	0.0742665	0.132857	0.0885542	0.120752	0.159122	0.121282	0.0611378	0.1324	0.191309	0.0572977	0.101138	0.093755	0.143141	0.136436	0.131001	0.121701	0.0375936	0.157288	0.109685	0.122678	0.195163	0.163277	0.0764087	0.146356	0.0974125	0.112839	0.032002	0.0669061	0.148847	0.0611333	0.0796116	0.1742	0.134925	0.0612207	0.0875597	0.108473	0.0930824	0.052641	0.0828671	0.0815453	0.112532	0.0404104	0.134349	0.072835	0.0675893	0.185484	0.111733	0.0190356
RPL19	0.0900451	0.0826776	0.0964047	0.156144	0.163453	0.120605	0.250707	0.170185	0.126423	0.0420275	0.0650146	0.0440061	0.087125	0.117063	0.109036	0.180832	0.110222	0.0405052	0.0843749	0.0939407	0.138129	0.0913506	0.0488209	0.0993787	0.0941779	0.0804256	0.11735	0.121997	0.140527	0.137517	0.0930734	0.12248	0.115956	0.108748	0.0583918	0.0743713	0.132344	0.176593	0.157356	0.128497	0.0786531	0.0681248	0.0945774	0.0565767	0.0981228	0.0923782	0.0565456	0.0875944
STAC2	0.0093773	0.00660977	0.0242272	0.022763	0.0164693	0.00883353	0.035916	0.0212539	0.0224255	0.00363909	0.00396743	0.00389743	0.00735172	0	0.0137291	0.0088297	0	0	0.0075451	0.0107466	0.00259916	0.0216832	0.00288268	0.00442873	0.00516991	0.013091	0.0175955	0.0118505	0.0118523	0.0154536	0.0197821	0.0190294	0.0243629	0.00671841	0.0124608	0.0041979	0.0702744	0.0108209	0.00987663	0.013616	0.00369257	0	0.0280249	0.00862117	0.00849964	0.0370324	0.0114069	0.00744163
FBXL20	0.458824	0.456327	0.542068	0.346137	0.404916	0.386445	0.332271	0.447001	0.407272	0.463603	0.423781	0.456546	0.457571	0.528458	0.47548	0.367262	0.341349	0.416376	0.381015	0.467132	0.403194	0.411491	0.460725	0.541294	0.416989	0.424788	0.37883	0.345434	0.4551	0.37611	0.462245	0.475938	0.506489	0.508836	0.497425	0.431555	0.477752	0.467512	0.459395	0.414897	0.448417	0.446978	0.435298	0.350273	0.477174	0.395572	0.568559	0.474749
MED1	0.0981384	0.0663528	0.128193	0.0532288	0.0822411	0.102866	0.0922041	0.0913126	0.0856649	0.0808295	0.101637	0.0854134	0.0783132	0.0608679	0.0802672	0.0776165	0.06373	0.0141619	0.0867767	0.0677287	0.0635921	0.114654	0.0816109	0.108363	0.0901236	0.0794418	0.0781791	0.0820214	0.0862873	0.0873599	0.096997	0.0799045	0.0984538	0.104819	0.0794215	0.077756	0.130471	0.0866898	0.0698442	0.0774577	0.110764	0.0673297	0.0989153	0.0634361	0.0636355	0.102121	0.11004	0.0944661
CDK12	0.292066	0.254864	0.30814	0.207864	0.307635	0.242795	0.29393	0.292788	0.352333	0.237545	0.30197	0.283048	0.265841	0.370706	0.314219	0.2884	0.199272	0.306723	0.278361	0.261314	0.310639	0.38018	0.247058	0.406427	0.2029	0.19865	0.181289	0.242481	0.285699	0.233708	0.318115	0.304507	0.339303	0.26659	0.163402	0.281747	0.266424	0.327261	0.236404	0.267141	0.29593	0.264193	0.298135	0.199098	0.212942	0.359162	0.362527	0.396167
NEUROD2	0.0123482	0.0529883	0.00827971	0.0230607	0.0139383	0.0167673	0.0213647	0.0165986	0.011657	0.00647339	0.00461252	0.0132154	0.00819813	0.0148505	0.00876045	0.0131181	0.0174186	0.0540081	0.0101021	0.00736592	0.00766906	0.0112072	0.00774627	0.0178412	0.00712025	0.0328237	0.0406876	0.0224431	0.0278732	0.0129273	0.0197931	0.0200982	0.0224667	0.00802638	0.00676589	0.0153772	0.00885251	0.00848185	0.0128681	0.00996354	0.0033123	0.00785646	0.0182525	0.00701609	0.00779964	0.0194117	0.0085927	0.00557682
PPP1R1B	0.326542	0.203782	0.332159	0.219959	0.106256	0.193992	0.137272	0.305949	0.192414	0.241033	0.293315	0.297422	0.308009	0.226638	0.352281	0.210363	0.285831	0.304193	0.296295	0.155704	0.262165	0.204813	0.342524	0.22535	0.153479	0.252128	0.251468	0.133354	0.301545	0.184345	0.395088	0.142438	0.302968	0.289006	0.367412	0.220201	0.342016	0.320689	0.469257	0.160651	0.178225	0.644346	0.124731	0.167765	0.337894	0.250249	0.210085	0.0648988
STARD3	0.205474	0.190208	0.297106	0.134399	0.123785	0.147375	0.491352	0.327835	0.175767	0.23343	0.167236	0.225307	0.204831	0.347051	0.239241	0.195928	0.384326	0.0757052	0.202235	0.159025	0.140884	0.17219	0.23951	0.158727	0.150746	0.180374	0.234398	0.167679	0.199926	0.229085	0.378201	0.158264	0.313232	0.280226	0.221582	0.210991	0.616186	0.445749	0.175945	0.22405	0.181517	0.430058	0.152919	0.238698	0.420856	0.188083	0.15699	0.178728
TCAP	0.0462161	0.0177293	0.0359753	0.0277613	0.0310055	0.0250491	0.188075	0.0321351	0.0291498	0.0367818	0.0191723	0.0282132	0.0183012	0.038043	0.0429286	0.0109617	0.086194	0.0484706	0.0348159	0.0369657	0.0106575	0.0259827	0.0276827	0.0257326	0.0176868	0.0225624	0.0709256	0.0410654	0.0312137	0.0399013	0.0558594	0.0200813	0.0587299	0.0370063	0.023656	0.0290543	0.284058	0.117375	0.0249243	0.0604822	0.0309902	0.0483456	0.0263821	0.0548383	0.129146	0.0270348	0.0208935	0.0103071
PNMT	0.0229461	0.0117462	0.0171396	0	0.00679469	0.0223695	0.0102764	0.0385207	0.00805958	0.0126171	0.00505187	0.0134625	0.0121592	0.0250296	0.0162875	0.00538142	0.0173798	0	0.0184366	0.0097735	0.016497	0.0133593	0.0133959	0.00991894	0.0181543	0.0364643	0.020057	0.0172606	0.0152022	0	0.0191234	0.0153384	0.0222144	0.0195988	0.0176855	0.0116498	0	0.00882795	0.00949847	0.0139083	0.0064264	0.0154465	0.00519259	0.0122526	0.0217791	0.0130629	0.00520551	0.00672721
PGAP3	0.0391593	0.0262018	0.0535569	0.0305506	0.0378775	0.0391935	0.0227022	0.0575662	0.0299448	0.0384077	0.0352844	0.0396689	0.0562283	0.0672604	0.0474246	0.0356498	0.0308919	0.0263061	0.0400596	0.0306811	0.0508302	0.0449708	0.0216862	0.0569174	0.0272736	0.0273958	0.0312478	0.0411457	0.0376119	0.0375185	0.0396345	0.0638506	0.0494943	0.039186	0.0234658	0.0333494	0.0149664	0.0330535	0.0407953	0.0396559	0.0514163	0.0489279	0.0637123	0.0316994	0.0475968	0.0653962	0.0477288	0.0239367
ERBB2	0.0960344	0.0743249	0.108498	0.0541191	0.0725471	0.0502882	0.0927541	0.0892946	0.0575342	0.0646656	0.0426615	0.0528815	0.0887783	0.0760945	0.0725679	0.0688338	0.0578613	0.0344457	0.0670107	0.0540223	0.054784	0.138602	0.0653452	0.0562123	0.0511838	0.0501474	0.0684875	0.0847882	0.0345297	0.101306	0.0991307	0.102177	0.0892154	0.0581937	0.110428	0.0644942	0.0311156	0.0609628	0.117295	0.0784494	0.0410053	0.194665	0.0711627	0.0452699	0.0937825	0.0647165	0.0502137	0.0769272
MIEN1	0.00505822	0.0294027	0.0239022	0.0165107	0.0155346	0.0305137	0.0819252	0.0362025	0.066807	0.0206849	0.0270185	0.0153992	0.017091	0.0227805	0.0225121	0.0366144	0.0327526	0.0414983	0.0231397	0.0253504	0.0463997	0.0278307	0.0186967	0.0120211	0.019409	0.0170725	0.0297702	0.0265941	0.0181283	0.0183349	0.0310576	0.0431805	0.0320748	0.0279752	0.0107091	0.0181925	0.0490578	0.0600792	0.0289935	0.0304696	0.0213882	0.0250536	0.00334269	0.00747264	0.0171159	0.0229437	0.019794	0.0255987
GRB7	0.0010331	0	0.00103488	0.0120164	0	0	0.00313135	0.00169325	0	0	0.00171553	0.00060718	0.00130752	0	0.00092766	0	0	0	0.00077294	0	0	0.000943202	0.000658426	0	0.00214116	0.0015507	0.000417699	0	0.00360978	0.00876874	0.00203329	0.00230117	0.00185127	0.00260469	0	0	0	0	0	0.00101954	0	0	0	0	0	0	0.000889163	0.000480073
IKZF3	0.00160415	0.00346094	0.00597347	0.00384588	0	0	0	0.00325413	0	0.00176339	0.00406764	0.00342821	0.00212055	0.00461037	0.00388398	0	0.000794542	0	0.00271584	0.00248583	0.0036804	0.00474136	0.00167836	0.00324642	0.00159318	0.0043815	0.00114931	0.00287526	0.00936439	0	0.00396657	0.00462847	0.00305162	0.00742273	0.00375489	0.00281464	0	0	0	0.00224725	0	0.01408	0	0.00142767	0	0.00443984	0.00343214	0.00320041
ZPBP2	0	0	0	0	0	0.00175475	0	0	0	0	0	0	0	0	0	0	0.00225106	0	0	0	0	0	0	0	0	0	0	0.00104852	0	0	0	0	0	0	0	0	0	0	0	0	0	0	0	0	0	0	0	0
GSDMB	0.0586105	0.0269119	0.0161444	0.0236766	0.0324581	0.0203614	0.0550279	0.0366104	0.0570189	0.0372388	0.0330342	0.0243575	0.0248762	0.0432934	0.0297022	0.0211693	0.0297811	0.0282066	0.0224942	0.0264398	0.0239438	0.0373422	0.0202384	0.0170086	0.0344242	0.018323	0.0349474	0.0355153	0.0466385	0.0160009	0.0302399	0.0360844	0.0466283	0.0260572	0.0134679	0.0252207	0.128803	0.0539244	0.040447	0.0642488	0.0311812	0.0115823	0.0308835	0.0149169	0.042105	0.0345604	0.036013	0.0210061
ORMDL3	0.0233928	0.0216504	0.0141188	0.0176417	0.0143065	0.0135909	0.0135397	0.0163374	0.0273736	0.0111486	0.0108881	0.00596148	0.0131019	0.0270938	0.0135544	0.00812392	0.0212317	0	0.0173483	0.0103887	0.0213274	0.0170335	0.00694167	0.016999	0.0130973	0.0267447	0.00774317	0.00981329	0.019798	0.0205037	0.0180512	0.0144993	0.0147126	0.0089597	0.00821392	0.00372649	0.0289428	0.0116367	0.0202638	0.0116441	0.00643088	0.0206982	0.0059649	0.00231684	0.00488714	0.0194061	0.00727976	0.00522593
GSDMA	0	0	0.00514677	0	0	0.0019712	0.00193586	0	0	0.00252907	0.00176181	0	0.000257238	0.00717706	0.00222903	0.00307347	0	0	0	0.00600163	0	0.00200135	0.00126467	0.00273927	0	0	0	0.0038483	0.00328797	0	0.0018698	0.00473339	0.00149445	0.004045	0	0	0	0.00114267	0.00247754	0.002412	0.00542845	0.00600171	0	0	0	0.00345204	0.000888335	0.00181686
PSMD3	0.0589783	0.0893513	0.0699868	0.0567086	0.0640721	0.0747294	0.119999	0.107702	0.121005	0.0532156	0.075996	0.0578119	0.0811602	0.169519	0.101871	0.0810194	0.0644429	0.100189	0.0919131	0.0808559	0.0725692	0.0928732	0.0631236	0.061284	0.0763039	0.078105	0.0745841	0.0563459	0.0760796	0.0697414	0.0942189	0.113286	0.0878461	0.0715566	0.0458426	0.0605902	0.0848474	0.0882494	0.0689511	0.0777013	0.0572121	0.0466606	0.0583018	0.0617067	0.0893489	0.0753828	0.0611113	0.1082
MED24	0.054535	0.0778219	0.101745	0.102446	0.0310643	0.0837989	0.18898	0.113193	0.0946464	0.0888363	0.0787742	0.0640549	0.102515	0.0719269	0.107833	0.0711363	0.0743237	0.0847235	0.0677262	0.079943	0.071018	0.136371	0.0764915	0.105215	0.0706514	0.0548047	0.0625365	0.0893751	0.0761606	0.0601944	0.123575	0.104815	0.118827	0.114254	0.0676982	0.0999906	0.112136	0.114505	0.0771624	0.0834475	0.0903371	0.0918206	0.0592676	0.0742452	0.121681	0.0964381	0.100474	0.150219
THRA	0.153669	0.19506	0.169825	0.161128	0.19701	0.134751	0.284948	0.198823	0.186381	0.139359	0.174602	0.115726	0.14834	0.156146	0.191943	0.156137	0.16314	0.283649	0.170282	0.162951	0.206969	0.140827	0.157916	0.175501	0.153897	0.169297	0.166296	0.139727	0.159537	0.16052	0.188807	0.127333	0.179179	0.163758	0.151691	0.112876	0.373379	0.22137	0.244062	0.126493	0.121467	0.198439	0.1471	0.132636	0.159522	0.229276	0.133113	0.134752
NR1D1	0.0698777	0.0805545	0.0943515	0.0771521	0.0947417	0.0452192	0.136792	0.0856323	0.0935406	0.0735153	0.0955996	0.0911573	0.0977767	0.0428406	0.125993	0.0796269	0.105524	0.198555	0.071901	0.122675	0.113311	0.0509356	0.0918137	0.0718046	0.107971	0.0959988	0.0788418	0.0697137	0.13693	0.0262553	0.0997834	0.0537453	0.111547	0.0824937	0.057378	0.0814386	0.396931	0.0712048	0.0728744	0.0976443	0.050666	0.164072	0.0958783	0.116049	0.171548	0.103281	0.0514397	0.0978698
MSL1	0.180125	0.228834	0.240221	0.252317	0.209289	0.22802	0.0846407	0.273002	0.309375	0.158454	0.227184	0.171429	0.165544	0.316611	0.214137	0.237365	0.113447	0.177445	0.209828	0.240718	0.242026	0.24953	0.12395	0.248066	0.122882	0.155403	0.106206	0.211026	0.148739	0.200325	0.245468	0.23285	0.219763	0.170939	0.151286	0.189616	0.179701	0.136193	0.132202	0.146352	0.212042	0.239303	0.116676	0.0832688	0.12649	0.233297	0.15496	0.0625043
CASC3	0.205826	0.178672	0.222295	0.156967	0.0965828	0.12946	0.160973	0.178892	0.193453	0.136183	0.15759	0.153848	0.150283	0.161837	0.182558	0.126167	0.114675	0.144099	0.148091	0.180458	0.203315	0.266621	0.158782	0.203132	0.222309	0.151296	0.12438	0.156632	0.169049	0.126651	0.176436	0.245192	0.217664	0.154817	0.162758	0.161813	0.185527	0.186691	0.175033	0.21895	0.153426	0.178041	0.176723	0.166383	0.182692	0.180933	0.217141	0.195687
RAPGEFL1	0.0856065	0.0877985	0.1211	0.0555783	0.0741253	0.10592	0.0754251	0.108009	0.123801	0.049697	0.0659585	0.0541115	0.0850679	0.103326	0.0973791	0.0732846	0.0392414	0.134055	0.0754402	0.0746259	0.0689222	0.0801557	0.0482104	0.0864802	0.0599	0.073576	0.0692206	0.0805842	0.128724	0.0844801	0.0925797	0.107783	0.0809164	0.0604619	0.0386627	0.0499573	0.0963375	0.061067	0.065801	0.0725846	0.0914906	0.0857921	0.0971826	0.0440465	0.0452949	0.118727	0.067332	0.0652401
WIPF2	0.410773	0.502423	0.536439	0.341127	0.442482	0.373126	0.4527	0.482687	0.548844	0.474558	0.509841	0.497869	0.496839	0.423325	0.479239	0.442901	0.445652	0.296811	0.439398	0.427557	0.477858	0.518892	0.513126	0.560217	0.444784	0.424612	0.294931	0.389504	0.336659	0.428457	0.481729	0.4534	0.531415	0.479272	0.331229	0.486831	0.518399	0.483176	0.389361	0.403324	0.584966	0.465531	0.285698	0.365081	0.391409	0.579837	0.607886	0.28213
CDC6	0.00499794	0.0077099	0.000662342	0.00568804	0	0.0011998	0.00782882	0.0029081	0.00949861	0.00461535	0.00587675	0.00632557	0.0124759	0	0.00273714	0.0117383	0.00347883	0.006846	0.00501458	0.00241	0.0076528	0.00274357	0.00358172	0.00171636	0.00561148	0	0.00279684	0.00499222	0.00841361	0	0.00327503	0.00242469	0.00721825	0.00199657	0.0026234	0.00771629	0	0.00250529	0.00158888	0.00588602	0.00925484	0	0	0.00555857	0.00283568	0.00142376	0.00517949	0.00794394
RARA	0.0149252	0.00597875	0.0268434	0.00823561	0.00634124	0.0117536	0.0121152	0.0373762	0.0447323	0.0148546	0.0131822	0.00772036	0.0204784	0.010126	0.0179272	0.0201353	0.00482219	0.006846	0.0182599	0.0163818	0.0179405	0.026162	0.0188699	0.00609816	0.0174557	0.0128354	0.0134798	0.0213487	0.00975171	0.0110293	0.0216733	0.026549	0.0236639	0.0163286	0.0141911	0.00398181	0.0522124	0.0173298	0.0164451	0.00820139	0.0209069	0.00650767	0.00560763	0.0104116	0.0163566	0.0507342	0.022414	0.00852815
TOP2A	0.0061274	0	0.00123195	0	0	0	0	0.00165598	0	0	0	0	0	0	0	0	0.00172129	0	0	0	0.00286212	0.00109519	0.00196624	0	0.00245816	0.00139312	0	0.00153427	0	0	0	0	0.00177648	0.0035597	0.00105427	0.00169147	0	0	0.00260343	0.000885424	0.00117521	0	0	0	0.00152211	0.00140892	0.00112286	0.000828503
IGFBP4	0	0	0.00358448	0	0	0.00205924	0.00650696	0.00798832	0.0063095	0.00106361	0.000487866	0.00165351	0.0057464	0.00358269	0.00821865	0	0	0	0.00126985	0.00627712	0	0.00474914	0.00246389	0.00437744	0.0019029	0.00523631	0	0.0022495	0	0.00326604	0.0046861	0.00820199	0.00796285	0.00252445	0.00619271	0	0	0.00546561	0.0043853	0	0	0	0.00502942	0.00520403	0.00145725	0.00152383	0	0.00518535
TNS4	0.00103779	0	0	0	0	0	0	0.00115146	0	0	0.000918948	0	0	0.00410503	0.00238728	0.00361039	0	0	0.00223499	0	0	0	0	0	0.00225539	0	0.000504802	0.0015037	0	0	0.000691095	0.00115464	0.000808729	0.000815991	0	0	0	0	0	0.000610242	0	0	0.00461591	0	0	0	0	0.00154435
CCR7	0	0	0	0	0	0	0	0	0	0	0	0	0	0	0	0	0	0	0	0	0	0	0	0	0	0	0	0	0	0	0	0	0	0	0	0	0	0	0	0	0	0	0	0	0	0	0	0.000429813
SMARCE1	0.00234105	0	0.000737471	0	0	0.00254738	0.00300205	0.00261581	0	0.0024296	0.0016344	0.00229928	0.00727743	0	0.00119222	0.0116023	0	0	0.00130989	0.00108878	0.00225194	0	0.00185358	0.0018717	0.00141167	0.00308251	0.00291275	0.000868779	0.00382277	0	0.00500824	0.00289237	0.00306815	0.00338042	0.00110415	0.0027489	0	0	0	0.00223797	0.00144928	0	0	0	0	0	0	0.00112604
AC073508.2	0.00416087	0	0.000842431	0	0	0.00182222	0.00238153	0.0051679	0	0.00158151	0.00115527	0.00450573	0.00205784	0	0.00172981	0	0	0	0.00432913	0.0013984	0.00454793	0	0	0	0.0011369	0.0024951	0.00279604	0.00327492	0	0	0.00471822	0.00130686	0.0020951	0.00277263	0	0	0.00760405	0.00154526	0	0.00148111	0.00195798	0	0	0.00414196	0	0	0.0023934	0.00107316
KRT222	0	0	0	0	0.0102761	0.00175475	0	0	0	0	0	0	0	0	0	0	0	0	0	0	0	0	0.000771616	0	0	0	0	0	0	0	0.000500972	0	0.000349983	0	0	0	0	0	0	0.00138379	0	0	0.00457173	0.00233794	0	0.00177364	0	0
KRT24	0.0013342	0	0	0	0	0	0	0	0	0	0	0	0	0	0	0	0	0	0	0	0	0	0	0.00115858	0	0	0	0	0.00254143	0	0	0	0.000735042	0	0	0	0	0.00198023	0	0	0	0	0	0	0	0	0	0
KRT26	0	0	0.00157879	0	0	0	0	0	0	0.000646756	0.000470546	0	0	0	0	0	0	0	0	0	0	0	0	0	0.000961976	0	0	0	0	0	0	0.00102497	0.000457683	0	0	0	0	0	0	0	0	0	0	0	0	0	0	0.000486928
KRT27	0	0	0	0	0	0	0	0.000752338	0	0	0.000540686	0.00131839	0	0	0	0	0	0	0	0	0	0	0	0	0	0	0	0	0	0	0	0	0	0	0	0	0	0	0	0	0	0	0	0	0	0	0	0
KRT10	0.022918	0.0308263	0.0573652	0.0550171	0.0887134	0.0550689	0.102793	0.0534283	0.0678927	0.0230859	0.0490195	0.0157546	0.0511901	0.081327	0.0495091	0.0648196	0.0191882	0.0710065	0.0499975	0.0268406	0.0391408	0.0500378	0.0212747	0.062762	0.0136441	0.0276922	0.0508515	0.0556427	0.0691913	0.0525198	0.0656163	0.0658909	0.0535401	0.0854164	0.00511881	0.0327747	0.0437954	0.0836232	0.0447699	0.0481922	0.0608731	0.0533837	0.050361	0.0287184	0.0540183	0.0222224	0.0375598	0.048434
KRT20	0	0	0.00130984	0	0	0	0	0	0	0.000727743	0.00108255	0	0	0	0	0	0	0	0.0012303	0	0	0	0	0	0	0	0.000973739	0.00091219	0.00540783	0	0	0.00100614	0.000407297	0.00146707	0	0.00185012	0	0	0	0	0.00213975	0	0	0.00107724	0.00185537	0	0.00178141	0
KRT23	0	0	0.00125383	0	0	0	0	0.00337516	0	0.000730409	0.00161054	0.00157049	0	0.00952487	0.00130134	0.00209432	0	0	0.00165964	0	0.00173258	0.000781507	0	0	0	0	0	0	0.00282874	0	0	0.001732	0.00058292	0.00918999	0	0	0	0.00115468	0	0.000517441	0.0050447	0	0.0059649	0	0.000820812	0	0.00200572	0.000458672
KRT39	0	0	0	0.00568804	0	0	0	0	0	0	0	0	0	0	0	0	0	0	0	0	0	0	0	0.00128001	0	0	0	0	0	0	0	0.00107587	0.00151311	0	0	0	0	0	0	0	0	0	0	0	0	0	0	0
KRT40	0	0	0	0	0	0.0014644	0	0.000762209	0	0	0.00066246	0	0	0	0	0	0	0	0	0	0	0.00142555	0.000847352	0	0	0	0	0	0	0	0	0	0.000679679	0.00244197	0	0	0	0	0	0	0	0	0	0	0	0	0.00142584	0
KRT33B	0	0.00144787	0	0	0	0	0	0	0	0	0	0	0	0	0	0	0	0	0	0	0	0	0	0	0	0	0	0	0	0	0.000619787	0	0	0	0	0	0	0	0.00246461	0	0	0	0	0	0	0	0	0
KRT34	0	0	0	0	0	0	0	0	0	0	0	0	0	0	0	0	0	0	0	0	0	0	0	0	0	0	0	0	0	0.00657015	0	0	0	0	0	0	0	0	0	0	0	0	0.00376026	0	0	0	0	0
KRT31	0	0	0	0	0	0	0	0.000495577	0	0	0	0	0	0	0	0	0.00304803	0	0	0	0	0	0	0	0	0.0047291	0	0	0	0	0	0	0.00035828	0	0	0	0	0	0	0	0	0	0	0	0	0	0	0.000480312
KRT32	0	0	0	0	0	0	0	0.000712982	0	0	0	0	0	0	0	0	0	0	0	0	0	0	0	0	0	0	0	0	0	0	0	0	0	0	0	0	0	0	0	0	0	0	0	0	0	0	0	0
KRT15	0	0	0	0	0	0	0	0.000635274	0	0	0	0	0.000632413	0	0	0	0	0	0.000749657	0	0	0	0	0	0	0	0	0	0	0	0	0	0	0	0	0	0.00431767	0	0	0	0	0	0	0	0	0	0	0.000483688
KRT19	0.00117695	0	0	0	0	0.000574612	0.00231159	0	0	0	0	0	0.000892784	0	0.0022078	0	0	0	0	0	0	0	0	0.00120727	0	0	0	0	0	0	0	0	0.000719622	0.00181268	0	0	0.00415501	0	0	0	0	0	0.00443225	0	0.00239252	0	0	0
KRT17	0.0122242	0.00819555	0.00789773	0.0127328	0	0.00396787	0.00844879	0.00351926	0	0.00107175	0.00267156	0.00444793	0.00975756	0.00476382	0.0083891	0.00331685	0.0104942	0	0.00729095	0.00205064	0.0175211	0.00300813	0.00651244	0.0101334	0.00269719	0.0115259	0.00861118	0.00310173	0.00391678	0	0.0058492	0.0110889	0.00412425	0.00688559	0	0.0110481	0.0163407	0.00536559	0.00198921	0.00690303	0.00804044	0	0.0155706	0.0116442	0.00718426	0.00303301	0.00712935	0.00446908
EIF1	0.192348	0.171609	0.227295	0.272863	0.250424	0.205085	0.592456	0.324711	0.239284	0.13678	0.251006	0.117659	0.182311	0.311025	0.216996	0.222527	0.261619	0.229633	0.265459	0.186279	0.235698	0.296144	0.154203	0.223664	0.306462	0.169494	0.274531	0.22711	0.335319	0.270062	0.257101	0.322216	0.256639	0.260343	0.0932066	0.142155	0.341154	0.319911	0.276791	0.291219	0.163569	0.238682	0.267614	0.167778	0.267141	0.360098	0.124914	0.458326
GAST	0	0	0	0.00540424	0	0	0	0	0	0.000320787	0.000658378	0	0	0	0	0	0	0	0	0	0	0	0.000923197	0.00145278	0.0011453	0	0	0	0	0	0	0.00103298	0	0	0	0	0	0	0	0.00125286	0	0	0	0	0	0	0.000919424	0.000510235
HAP1	0.0239793	0.0628525	0.12989	0.0761986	0.0287464	0.0733326	0.314318	0.075934	0.113492	0.0425838	0.125104	0.0455339	0.0497516	0.0681893	0.0783444	0.07836	0.124094	0.0236643	0.0641872	0.0540811	0.069707	0.322654	0.0610341	0.159717	0.0538226	0.0206306	0.0372299	0.116393	0.140167	0.101054	0.125739	0.232653	0.102164	0.141753	0.0523889	0.0493185	0.304361	0.244645	0.0523517	0.399077	0.0673496	0.109179	0.0445668	0.0818692	0.0680087	0.270561	0.194267	0.439808
JUP	0.0645644	0.0429004	0.0424969	0.0101616	0.0239075	0.0308905	0.0236322	0.0473625	0.0717828	0.0444393	0.0431342	0.0377911	0.0666278	0.0440792	0.0542891	0.0299756	0.0581154	0	0.0453957	0.0412527	0.028268	0.0710408	0.0829309	0.0345319	0.0483145	0.0393448	0.0575062	0.0488084	0.0605075	0.0500462	0.0576396	0.0504203	0.0424837	0.0317116	0.0618136	0.0372483	0.0521312	0.0304798	0.0632489	0.0255519	0.0390975	0.105487	0.0270033	0.0401746	0.0501458	0.031954	0.0566098	0.0356057
P3H4	0.0292955	0.0626512	0.0740756	0.0207673	0.0516559	0.0447306	0.0994376	0.0584174	0.0881723	0.0556941	0.0679094	0.0487554	0.070113	0.085293	0.0574226	0.0451711	0.0835089	0.0547095	0.0617939	0.0302066	0.0847255	0.0651389	0.0804299	0.0592576	0.0643219	0.0533082	0.0753757	0.0372284	0.0424317	0.0306179	0.0767158	0.0509643	0.0625011	0.0575009	0.0243621	0.0398034	0.130056	0.118441	0.103338	0.0753245	0.0534827	0.0290641	0.0216907	0.030183	0.0416832	0.102526	0.0667769	0.0444969
FKBP10	0.125792	0.174259	0.257178	0.167807	0.156918	0.102406	0.214871	0.237324	0.315015	0.17143	0.17974	0.116823	0.165372	0.310817	0.281401	0.230639	0.194297	0.251164	0.186369	0.164541	0.218862	0.308996	0.139063	0.322629	0.143568	0.120135	0.101954	0.120013	0.197848	0.163172	0.280761	0.262036	0.262069	0.313049	0.0836705	0.229824	0.340897	0.31254	0.120223	0.326004	0.234745	0.0925951	0.155632	0.11646	0.160984	0.421522	0.283155	0.123384
NT5C3B	0.057078	0.0565432	0.0422306	0.0283788	0.0153552	0.0536049	0.0518755	0.0763303	0.0631782	0.0457186	0.0575219	0.035243	0.0449117	0.0741728	0.0683945	0.0782798	0.0401216	0	0.055742	0.0630926	0.068478	0.0749901	0.0375728	0.0672348	0.0399413	0.0622813	0.0370372	0.0443043	0.0511175	0.0383928	0.0758205	0.0792398	0.0664867	0.0742633	0.028136	0.0407741	0.0341163	0.0793478	0.0501774	0.0838306	0.0432204	0.0209204	0.0689679	0.0309674	0.0482633	0.0541156	0.0501968	0.040603
KLHL10	0.00263913	0.0082368	0.00160397	0	0	0	0.00690341	0.000431312	0	0	0	0	0	0	0.00147416	0	0.00146964	0	0.00265221	0	0.00823707	0.00126387	0.00214276	0.00390319	0.00354895	0.00097931	0.00201073	0.0027943	0.00309862	0	0.0020744	0.00177652	0.00134269	0.0036601	0.00181509	0	0	0.00211805	0	0	0	0	0	0	0	0.00641803	0.00170603	0.00229124
KLHL11	0.00219225	0.0172703	0.0266349	0	0.00223855	0.00235625	0	0.00542036	0.00517257	0.00695636	0.00860524	0.00184259	0.00491724	0.00893737	0.0142345	0.0169527	0.00529062	0	0.00543832	0.00593733	0.00641542	0.0141324	0.0102156	0.018455	0.0103673	0.0141888	0.00161467	0.00673027	0.00967913	0.0075644	0.00912839	0.0100156	0.0106143	0.00703321	0.0127088	0.00783173	0.0111299	0.0220069	0.00637845	0.0102813	0.00998231	0	0.0157684	0.000811181	0	0.00821058	0.0190468	0.0193736
