## Supplementary material for "Single-cell dissection of schizophrenia reveals neurodevelopmental-synaptic axis and transcriptional resilience": TableS7ap_Pseudobulk_mean_AST (part 7 of 8)

### Sheet: Sheet1 (continued)
Gene	CON1	CON2	CON3	CON4	CON5	CON6	CON7	CON8	CON9	CON10	CON11	CON12	CON13	CON14	CON15	CON16	CON17	CON18	CON19	CON20	CON21	CON22	CON23	CON24	SZ1	SZ2	SZ3	SZ4	SZ5	SZ6	SZ7	SZ8	SZ9	SZ10	SZ11	SZ12	SZ13	SZ14	SZ15	SZ16	SZ17	SZ18	SZ19	SZ20	SZ21	SZ22	SZ23	SZ24
ACLY	0.0627782	0.033673	0.0758306	0.083369	0.067251	0.0568569	0.0839724	0.093403	0.0542579	0.0741156	0.0809453	0.0589506	0.0686888	0.109014	0.07458	0.0634712	0.0605122	0.0867307	0.0648248	0.0764589	0.0675964	0.162986	0.0748471	0.0741707	0.0674671	0.0492779	0.0598653	0.0572317	0.0716589	0.0565686	0.0707248	0.167374	0.0736685	0.0456203	0.0454784	0.0561078	0.0457951	0.0967118	0.066976	0.0841585	0.0579701	0.0434917	0.0804387	0.0605439	0.0674548	0.154366	0.085679	0.0630941
TTC25	0.0445051	0.0741931	0.0812294	0.018784	0.0508116	0.0380851	0.0318062	0.0552334	0.0732252	0.0371957	0.0333157	0.0535404	0.0415257	0.060909	0.0478722	0.0360874	0.0426782	0.0704055	0.0416637	0.0512495	0.0411265	0.0305792	0.054219	0.0616237	0.0335247	0.0363041	0.027666	0.0362977	0.0367869	0.0331166	0.0487337	0.0631775	0.0508475	0.0399142	0.0578182	0.0417277	0.0364117	0.034395	0.0250875	0.0466899	0.0469243	0.0532191	0.0344218	0.0462007	0.0455876	0.0486801	0.0591809	0.0925964
CNP	0.0847908	0.140556	0.160931	0.216625	0.211662	0.14726	0.121173	0.182373	0.152067	0.0924098	0.144619	0.0785887	0.135785	0.116235	0.0550921	0.0602775	0.121509	0.113457	0.120563	0.0844173	0.117876	0.113052	0.124853	0.107565	0.203775	0.0870442	0.175645	0.0891273	0.129237	0.130328	0.147526	0.0827199	0.102522	0.0837457	0.0975374	0.0743984	0.0842855	0.173062	0.134458	0.086384	0.0406687	0.0972878	0.0785082	0.134671	0.0847396	0.145183	0.0664025	0.113755
DNAJC7	0.225605	0.18306	0.270788	0.152339	0.274098	0.190529	0.286533	0.231811	0.27165	0.178914	0.199241	0.210196	0.202471	0.264421	0.270783	0.2234	0.127546	0.203741	0.20547	0.199787	0.184193	0.288838	0.20269	0.277354	0.2192	0.156053	0.115835	0.186264	0.227087	0.139017	0.189446	0.270047	0.270175	0.234338	0.255232	0.207033	0.231108	0.221438	0.157194	0.243709	0.22233	0.244394	0.237891	0.255083	0.227406	0.234988	0.27366	0.37445
NKIRAS2	0.0183153	0.0274874	0.0218216	0.0532015	0.00966659	0.0225666	0.045318	0.0272063	0.00806259	0.027903	0.0300908	0.0138226	0.0181671	0.0415441	0.0133397	0.0327509	0.0235228	0.0378263	0.0297357	0.0213164	0.0168441	0.0408849	0.0274174	0.0275032	0.0159185	0.0156268	0.015614	0.0206815	0.015106	0.0402707	0.0324978	0.0280196	0.0249238	0.0192623	0.0120407	0.0156346	0.0748543	0.0358837	0.0238059	0.0279368	0.0267688	0.0250778	0.0341015	0.0211444	0.0175854	0.0304818	0.0229928	0.102127
ZNF385C	0.00713413	0.00350175	0.0116091	0.00544612	0	0.00532005	0	0.00583593	0.00355248	0.00307531	0.00583684	0.00307323	0.00628043	0.00678218	0.00481902	0.00361039	0.00201334	0	0.00300591	0.00412877	0.00416716	0.00692114	0.00277055	0.00852671	0.00352774	0.0095913	0.00399609	0.0123942	0.0100631	0.0105194	0.0115852	0.00199634	0.00552111	0.00760432	0	0.00210737	0.0295614	0.00634588	0	0.00995706	0.00419283	0.00884727	0.00502942	0.000292899	0	0.00593959	0.00315882	0.0450648
DHX58	0.0331259	0.0543205	0.0454554	0.052498	0.0436391	0.0454746	0.0726062	0.0636094	0.0335005	0.0328956	0.036233	0.0310671	0.0382528	0.0534688	0.0659938	0.0704634	0.0342491	0.0275064	0.0335458	0.0214002	0.0530093	0.0568409	0.0380601	0.0536323	0.018181	0.0473113	0.0254983	0.035197	0.0407481	0.032406	0.0554178	0.0763081	0.0592692	0.0313727	0.0152245	0.051393	0.0253655	0.066576	0.0311318	0.0515211	0.0305295	0.0422142	0.0466691	0.031821	0.0397511	0.057264	0.0321141	0.0212676
KAT2A	0.197539	0.38722	0.243002	0.244336	0.273684	0.333105	0.640109	0.346833	0.430773	0.248672	0.236999	0.197296	0.265819	0.398941	0.282361	0.385486	0.339558	0.343034	0.250136	0.265472	0.375007	0.202515	0.157667	0.238676	0.252601	0.213973	0.276858	0.241713	0.227186	0.147817	0.32836	0.29067	0.317704	0.221149	0.128465	0.246574	0.383453	0.420057	0.229049	0.285655	0.294884	0.165138	0.244298	0.292831	0.239279	0.229867	0.239675	0.232369
AC099811.2	0	0	0	0	0	0	0	0.000601265	0	0	0.000428242	0	0.000512658	0	0	0	0	0	0.00113686	0	0	0.00126489	0	0	0	0	0	0	0	0	0	0	0.000848728	0.00203188	0	0.00486583	0	0.00173341	0	0	0	0	0	0	0	0.00309304	0.00120023	0.000234752
HSPB9	0	0.00288664	0.00796155	0	0	0	0.0325749	0.00516036	0.0172033	0.00474855	0.00343494	0	0.00117886	0	0.00101725	0.00304288	0.00577259	0	0.00221543	0	0	0.00652175	0.00436107	0	0	0	0.00195327	0.00202649	0	0	0.00405743	0.0028872	0.00641118	0.00606935	0.00295627	0.0042005	0	0.0122849	0.00300811	0.00505222	0	0	0	0.000913675	0.00309183	0.00184336	0.00307957	0.0215454
KCNH4	0.0217569	0.0148535	0.0221289	0.0155884	0.0120118	0.00996355	0.00501106	0.0149549	0.00504898	0.00651586	0.0162843	0.00981176	0.0127094	0.00870677	0.0235584	0.0234766	0.0183961	0.0193317	0.0101427	0.016572	0.0184201	0.0135875	0.0119425	0.0159927	0.007258	0	0.0109831	0.0100992	0.00570124	0.0134203	0.00942308	0.0139948	0.0158183	0.0102215	0.0182711	0.0146362	0	0.00448964	0.0168247	0.00544561	0.0112485	0.0036646	0.00176985	0.0040662	0.00911006	0.0187017	0.0199523	0.0140002
HCRT	0.00415255	0.0100212	0.00384073	0.00540424	0.0126683	0.00879305	0.00738108	0.0130276	0.0453254	0.00250551	0.00350523	0.00259942	0.00769733	0.00549582	0.00281741	0.00349616	0.00735584	0	0.00690045	0	0.0109591	0.00285894	0.00508943	0.00185014	0.00438764	0.0118195	0.00480986	0.00259253	0.0127159	0	0.0158541	0.020606	0.0132144	0.00493459	0.00264878	0	0.0116806	0.00759872	0.0115348	0.00198465	0	0.0118525	0.00454474	0.00313595	0.00111169	0.00141325	0.0111573	0.00595164
GHDC	0.0285045	0.0290823	0.0186909	0.00800601	0.0175577	0.020483	0.0313918	0.0341769	0.00432608	0.0251792	0.0309931	0.0162171	0.0176086	0.0125826	0.0229504	0.0141146	0.041763	0.0276772	0.0210614	0.0297962	0.0497659	0.0159049	0.0221982	0.0277464	0.0264923	0.0247096	0.0438354	0.0236379	0.0209425	0.00984994	0.0485275	0.0261648	0.0271379	0.0220895	0.00667479	0.00302792	0.0557497	0.0266761	0.0786883	0.0309865	0.0108925	0.0154069	0.0158397	0.0172638	0.023029	0.0161005	0.0127639	0.0162936
STAT5B	0.23753	0.198036	0.286168	0.241252	0.242069	0.173765	0.246832	0.275488	0.375167	0.249532	0.225599	0.234194	0.242775	0.258245	0.269107	0.201566	0.195512	0.175743	0.231037	0.20036	0.267785	0.479475	0.264836	0.304915	0.194916	0.172153	0.190507	0.191222	0.261929	0.161871	0.257405	0.360171	0.277132	0.315223	0.252474	0.237903	0.21933	0.268694	0.187886	0.33375	0.247197	0.280828	0.310192	0.179054	0.262817	0.278279	0.256087	0.385189
STAT5A	0.0320624	0.0235856	0.0247548	0.0215837	0.0106173	0.0100268	0.0105384	0.0308164	0.0372518	0.014356	0.027631	0.0187478	0.0244558	0.0325534	0.030964	0.0134346	0.0243218	0	0.0287705	0.0163221	0.0330114	0.0551267	0.0218645	0.0260606	0.0190625	0.0310316	0.00504333	0.0235652	0.018661	0.00326604	0.0191392	0.0577777	0.0432749	0.0149076	0.0173964	0.0069327	0.00821695	0.0277128	0.0228929	0.0252872	0.0169648	0.0330461	0.0564581	0.00949568	0.00715916	0.0356274	0.0299346	0.129019
STAT3	0.359622	0.329184	0.446151	0.267684	0.21143	0.25336	0.773411	0.572848	0.271452	0.344772	0.30466	0.33281	0.298853	0.658574	0.295839	0.272732	0.276148	0.383771	0.307553	0.239836	0.25402	0.966827	0.273599	0.396521	0.542265	0.248499	0.278115	0.393992	0.61837	0.319229	0.431111	0.771589	0.67864	0.4044	0.49022	0.269605	0.831834	0.716045	0.338643	0.803755	0.289893	0.530637	0.592422	0.337438	0.339511	0.700848	0.374682	0.938746
CAVIN1	0.00386828	0	0.0065759	0.00447292	0.0102125	0.00204082	0.00998544	0.00570953	0	0.000410172	0.00303323	0.000640802	0.00602347	0.00398225	0.00882389	0	0.0073387	0	0.00265903	0.00107423	0.00235165	0.0111429	0.00387489	0	0.00525185	0.00625701	0.00089104	0.0158813	0.00528875	0.0105671	0.00934168	0.012066	0.00656969	0.00701292	0.00419888	0.0035774	0.00656323	0.0263224	0.00355938	0.00617886	0.00446803	0.00797153	0	0.00423098	0	0.00713514	0.00172906	0.0074004
ATP6V0A1	0.347196	0.295071	0.368818	0.263197	0.425209	0.295698	0.453852	0.382621	0.379441	0.265204	0.347544	0.350986	0.341799	0.375875	0.358395	0.378822	0.31357	0.406343	0.295875	0.292431	0.326887	0.500276	0.306004	0.320713	0.445512	0.353471	0.278629	0.412021	0.508637	0.280803	0.366387	0.483159	0.424299	0.383091	0.314896	0.313899	0.202634	0.313888	0.316757	0.379054	0.297352	0.517037	0.360733	0.326686	0.373411	0.324705	0.354368	0.631213
NAGLU	0.0546563	0.0764976	0.0993633	0.0828523	0.0671555	0.0562177	0.0713187	0.101229	0.149694	0.0800282	0.118216	0.0863366	0.121309	0.20582	0.129558	0.127412	0.0585393	0.311269	0.0994625	0.0913423	0.131978	0.142813	0.0653732	0.130423	0.0579325	0.0635655	0.0324654	0.0577268	0.130086	0.0741647	0.0977329	0.127964	0.105733	0.111017	0.0692559	0.100308	0.0959707	0.110199	0.091358	0.0736101	0.0881855	0.0818592	0.0717088	0.0513286	0.0556552	0.138432	0.139161	0.041697
HSD17B1	0.0145754	0.00857676	0.034236	0.00472793	0.0245792	0.0192494	0.0371694	0.0305246	0.0177208	0.0207153	0.0186708	0.0115306	0.00638113	0.0227236	0.0156651	0.0276665	0.0143321	0.006846	0.0363506	0.0167117	0.0300493	0.0208722	0.0102363	0.0175581	0.0192916	0.0164371	0.0120738	0.0216152	0.0485014	0.0132283	0.0282475	0.0267442	0.0265557	0.0213948	0.00470103	0.0189597	0.04411	0.0688229	0.0243216	0.0454016	0.0194578	0.00984053	0.00296319	0.0185115	0.0332674	0.0355378	0.0224198	0.0164644
COASY	0.0430715	0.0422556	0.0491228	0.0484534	0.0463096	0.0509212	0.0498196	0.0618495	0.0309008	0.0208908	0.0260877	0.0225836	0.027404	0.0489647	0.052793	0.0396719	0.0335269	0	0.0477519	0.0277532	0.0718102	0.0513476	0.0209341	0.0348705	0.0396223	0.0296559	0.0736191	0.0366816	0.0321173	0.0630448	0.0598356	0.0685372	0.0436794	0.0254594	0.022663	0.0497425	0.0344274	0.0383721	0.0464291	0.0393497	0.0312611	0.0488431	0.0392195	0.0336355	0.0383791	0.0745363	0.0293018	0.0428315
MLX	0.0228102	0.0285888	0.0520465	0.042772	0.0433748	0.0252098	0.0319855	0.0718443	0.0642427	0.0393339	0.0485143	0.0249547	0.063289	0.0851074	0.0525279	0.0503523	0.018021	0.0383931	0.0575834	0.0273364	0.0380544	0.123598	0.0311206	0.111189	0.01309	0.0135406	0.0138578	0.0118235	0.0347592	0.0246088	0.0683213	0.114304	0.0576292	0.0648547	0.0127019	0.038276	0.0149648	0.0658339	0.0294417	0.0472379	0.0558941	0.0416307	0.0684688	0.0158626	0.0229825	0.140037	0.0616245	0.0300707
PSMC3IP	0.00921482	0.00349634	0.0120299	0.00604782	0.00421255	0.00844995	0.00887011	0.00895295	0.00661367	0.00787224	0.00897194	0.00291771	0.0102997	0	0.0077543	0.00524703	0.0107665	0	0.00904073	0.0110783	0.00283485	0.00705133	0.00271525	0.00561394	0.00601668	0.0021143	0.00675737	0.00608963	0.00644436	0.0111578	0.00960685	0.0133675	0.0077793	0.0050444	0.0038544	0.00664295	0.0273328	0.00206681	0.00356883	0	0.0116582	0.0156879	0.0135297	0.0119716	0.0188029	0.00517254	0.00843099	0.00932046
RETREG3	0.125683	0.130692	0.147888	0.0826462	0.141159	0.124366	0.144938	0.141411	0.18	0.14105	0.145598	0.0982267	0.142187	0.117043	0.0999223	0.145629	0.0829099	0.0132802	0.141265	0.0935902	0.132213	0.142837	0.129771	0.215589	0.076808	0.111758	0.125514	0.120674	0.0659963	0.145681	0.158079	0.12756	0.134339	0.149118	0.112041	0.1086	0.110262	0.150085	0.130734	0.104864	0.124218	0.0910632	0.136789	0.1337	0.127544	0.14273	0.165328	0.0963768
TUBG1	0.0152011	0.0263897	0.0247874	0.0379546	0.0414666	0.00845326	0.0325943	0.0201017	0.0283119	0.0225426	0.0157973	0.0113904	0.0106838	0.0213913	0.0209843	0.0131591	0.013004	0	0.0247476	0.0207401	0.00759022	0.0189841	0.0119993	0.0183816	0.0121318	0.0171396	0.0271052	0.00473085	0.010409	0	0.0264199	0.0251333	0.0252348	0.0222228	0.00627696	0.0138474	0.0254902	0.028135	0.0279633	0.0195164	0.0113848	0.0124073	0.0166926	0.016565	0.0167612	0.0265153	0.021126	0.00961892
TUBG2	0.107932	0.111493	0.0899647	0.149447	0.161979	0.112696	0.252742	0.129355	0.101753	0.107117	0.105091	0.0932715	0.124501	0.126177	0.133786	0.16161	0.083523	0.115238	0.106798	0.11962	0.1118	0.118939	0.112921	0.1316	0.0904811	0.0795327	0.078523	0.09497	0.102624	0.0996884	0.150616	0.164807	0.130206	0.0935248	0.0652625	0.159119	0.222521	0.192732	0.0987147	0.169656	0.103464	0.0755342	0.0879008	0.0997933	0.112434	0.109199	0.127078	0.0653369
PLEKHH3	0.049725	0.0629774	0.117342	0.0789113	0.0850371	0.0582601	0.157002	0.116282	0.0769626	0.0815529	0.107808	0.0641096	0.0706114	0.0837471	0.109628	0.104201	0.0793977	0.0867462	0.0820515	0.0544993	0.0598219	0.0851214	0.0574954	0.0879132	0.0705601	0.057757	0.0514901	0.0618746	0.0967603	0.0422575	0.0930399	0.0587234	0.0968042	0.0835544	0.0498115	0.0919505	0.152819	0.117368	0.0430303	0.0699866	0.0644776	0.0651042	0.0357923	0.0641101	0.0709546	0.0733035	0.0686251	0.0439305
CCR10	0.00522411	0.00161391	0.0123418	0	0.0272345	0.00597479	0.0105554	0.0171453	0	0.00218393	0.00880074	0.0112256	0.00271743	0.00696668	0.00952209	0.00558298	0.00151414	0	0.00788014	0.00133412	0.00330417	0.0162894	0.00545854	0.00792816	0.00649198	0.0156289	0.0177566	0.0140566	0.00529682	0.00689261	0.0102512	0.0160638	0.0120834	0.0101898	0.00662995	0.00657574	0.0200334	0.00337433	0.0131101	0.0136869	0.000960542	0.00807791	0.00443225	0.00996859	0.010091	0.00936612	0.00266822	0.0126771
CNTNAP1	0.0335123	0.0556252	0.0389084	0.0609723	0.0210066	0.0172377	0.150608	0.143961	0.0475955	0.0184861	0.0245432	0.0306726	0.0162916	0.0930005	0.0453472	0.0163304	0.0165949	0.0339406	0.0244683	0.0493434	0.0240805	0.158057	0.0235605	0.0252436	0.0202751	0.0251121	0.0442017	0.0705686	0.0473045	0.0635441	0.0814084	0.170791	0.112958	0.0171574	0.0527917	0.0405703	0.0560003	0.0738378	0.0654538	0.0892181	0.0172016	0.022996	0.113898	0.0308023	0.0286432	0.109242	0.0227987	0.0817578
EZH1	0.205962	0.260522	0.313818	0.246429	0.272542	0.189408	0.265088	0.239353	0.172088	0.176543	0.217216	0.181667	0.197631	0.273566	0.236862	0.19973	0.185016	0.162186	0.194526	0.189171	0.179935	0.240056	0.212291	0.246148	0.16954	0.228837	0.177017	0.220887	0.25989	0.218971	0.218204	0.281568	0.230899	0.280859	0.210544	0.205411	0.210707	0.272763	0.18809	0.196791	0.188413	0.32698	0.242424	0.194697	0.237239	0.213376	0.250213	0.123035
RAMP2	0	0	0	0	0.0144464	0.00121035	0.00310462	0.00348708	0.0234214	0.00177673	0.0021772	0.00140716	0.00146583	0	0.00205467	0.00402926	0.00214912	0	0.000651603	0	0	0.00237022	0	0.00337842	0	0.0028676	0.00248501	0.00468	0.00246622	0	0.00367005	0.00280386	0.000415396	0.0020386	0	0.0018661	0	0.00215853	0.00168587	0.00130341	0.00224276	0	0	0	0.00573136	0	0	0.000629362
VPS25	0.012237	0.00806648	0.015178	0.0218556	0.0038701	0.0177831	0.0291595	0.0317651	0.016914	0.0137933	0.0206419	0.0101219	0.0186215	0.0163179	0.0159363	0.0122748	0.0157799	0	0.0265285	0.0256981	0.0239859	0.0211519	0.0173915	0.0187882	0.0254037	0.0354228	0.0206776	0.0276173	0.0234054	0.040873	0.0310284	0.0286299	0.0187036	0.0231668	0.00625111	0.00359404	0.0189173	0.0283021	0.0274379	0.0149813	0.00981123	0.0155778	0.0440689	0.0356846	0.0155965	0.0255513	0.00970036	0.0233335
WNK4	0.00275232	0	0.00159454	0	0	0	0	0.00104634	0	0.0003551	0.00105857	0.00158028	0	0.00432176	0.00324285	0	0.00337325	0	0	0	0	0	0.00314038	0.00396045	0	0	0.00358605	0.00328876	0.00318025	0.013164	0.0026688	0	0.000743835	0	0	0	0	0.000257917	0.00196178	0.00115075	0.00180145	0.00597606	0	0	0.00593196	0.00471649	0.00194731	0.00338868
COA3	0.0204413	0.0211843	0.0247622	0.0412126	0.00721393	0.0230806	0.0409618	0.0345169	0.0596182	0.0124166	0.0173988	0.0197319	0.0342502	0.0330162	0.0329739	0.0501027	0.0380024	0	0.0289279	0.033511	0.0310967	0.0225444	0.0179293	0.0228057	0.0245086	0.0122186	0.0260611	0.0188904	0.0235408	0.0480106	0.0482039	0.0263886	0.026936	0.0219992	0.0159283	0.0242966	0.0399383	0.0358973	0.0380708	0.019827	0.0209716	0.0281227	0.0200486	0.0239457	0.0247966	0.0276892	0.0130668	0.0327092
CNTD1	0.000449572	0.00446666	0.0145043	0.0149469	0.00655738	0.000902988	0.0152222	0.0127567	0.0131576	0.00923559	0.00983111	0.00492504	0.00841636	0.0109723	0.00678015	0.0251481	0.00935475	0	0.0153758	0.00579231	0.00330883	0.00935373	0.00884511	0.0194461	0.00769554	0.00299423	0.0069472	0.0107347	0.0255151	0.00810026	0.0169388	0.0133472	0.00837493	0.0285305	0.00067511	0.00926744	0	0.0296279	0.00283466	0.0112682	0.00859691	0.00800439	0.00917079	0.00924362	0.00611334	0.0135316	0.00681833	0.0148032
BECN1	0.0699035	0.0708066	0.0824726	0.0831168	0.050782	0.0752382	0.0835381	0.0814511	0.0751427	0.0800675	0.0785394	0.0818976	0.0630687	0.103642	0.0709576	0.0888434	0.0464937	0.0799846	0.0568803	0.0601637	0.091584	0.0924186	0.072301	0.090528	0.0491981	0.0787618	0.0538069	0.0572736	0.0714299	0.0938925	0.0749775	0.0893221	0.0827247	0.0583796	0.0642542	0.073382	0.0824313	0.0727057	0.0632067	0.0648792	0.0574141	0.0351574	0.0685708	0.0516952	0.0709766	0.0632821	0.0734379	0.141251
PSME3	0.02966	0.0439981	0.0564827	0	0.0253993	0.0220701	0.0425347	0.0437041	0.0446555	0.0332064	0.0365048	0.027486	0.0343878	0.0264456	0.0417597	0.0242466	0.0172991	0.0275997	0.0358148	0.0546746	0.0345553	0.0574704	0.020451	0.0473642	0.0278993	0.0278842	0.041252	0.0317861	0.0540975	0.0216321	0.0362845	0.0481336	0.0394518	0.0395226	0.0164869	0.0259779	0.0410918	0.0245578	0.0205787	0.0292062	0.0300165	0.0264854	0.033339	0.0277701	0.0202195	0.0318305	0.0285174	0.0405611
AOC2	0.0040146	0.00721051	0	0.0182477	0.010967	0.00181939	0.00672866	0.00582293	0.00355248	0.000846793	0.00252576	0.00135982	0.0039609	0.00639884	0.00271944	0.00333449	0.00187572	0	0.000800659	0.00302089	0.00170453	0.00481085	0.000585153	0.0033405	0.00223885	0	0.00364994	0.0046811	0.00390583	0	0.00670494	0.00339763	0.0074776	0	0.00150334	0.00267184	0	0.00551504	0	0.00680649	0	0.00307792	0.00806761	0.00317049	0.00482386	0.00468767	0.00190358	0.0127029
AOC3	0	0	0.00121673	0	0	0	0.00140141	0.00168802	0	0	0.000778679	0	0	0.00501113	0	0	0	0	0	0.00184229	0	0.00189177	0	0	0.00152531	0.00177843	0	0.00188677	0	0	0.00188392	0	0.00164587	0	0	0	0	0.00216596	0.00241703	0.00851533	0	0	0	0	0.00297236	0	0	0.00186537
G6PC	0	0	0	0	0	0	0	0	0	0	0	0	0	0	0	0	0	0	0	0	0	0	0	0	0	0.00124307	0	0	0	0	0	0	0	0	0	0	0	0	0	0.0010356	0	0	0	0	0	0	0	0.000932915
PTGES3L-AARSD1	0.00167863	0	0	0	0	0	0	0.00078644	0.00595973	0	0.00105001	0	0	0.0113121	0	0	0	0	0.00248291	0	0	0	0.000558121	0.00194811	0	0	0.00151687	0	0.00256195	0	0.000566751	0.00173238	0.00130704	0	0.000954062	0	0	0.00190313	0	0	0	0	0	0	0	0	0.000755189	0
RUNDC1	0.0364752	0.0167728	0.0408352	0.0190231	0.0355121	0.0258883	0.0539121	0.0527784	0.0412637	0.0476729	0.0431614	0.0421713	0.0608125	0.0429439	0.0353551	0.0239922	0.0467757	0.0853549	0.0431389	0.0381871	0.0337932	0.0418876	0.0521516	0.0568779	0.0341513	0.0142383	0.0389314	0.038305	0.0451484	0.031971	0.0454843	0.0367321	0.0428676	0.032896	0.0307426	0.0491696	0.0848156	0.0441115	0.0402096	0.0304386	0.0545214	0.0118327	0.048313	0.0311465	0.0216113	0.0793025	0.0557051	0.0440924
RPL27	0.034194	0.035716	0.0521126	0.0529069	0.0633335	0.0760186	0.103325	0.0876075	0.0546613	0.0328323	0.0434563	0.0337783	0.057432	0.0615041	0.0506518	0.0469313	0.0359899	0.0777309	0.0682326	0.0756288	0.0432902	0.0435745	0.0285566	0.0376907	0.0439269	0.0378159	0.0745414	0.0638362	0.0676889	0.071449	0.0602046	0.0565376	0.0676424	0.0578687	0.0233231	0.0625512	0.0728186	0.0909015	0.0424571	0.0481239	0.0183339	0.0305939	0.0489173	0.064705	0.0580506	0.0670036	0.0296018	0.0762243
IFI35	0.00700651	0.0144325	0.0245295	0.0154024	0.00653406	0.0123863	0.0268178	0.0346007	0.0251469	0.0100947	0.0128372	0.0142286	0.0111625	0.0284938	0.0324815	0.0260069	0.01296	0	0.0150522	0.00967401	0.011822	0.0524094	0.0134924	0.0146069	0.014288	0.00644465	0.0103813	0.0163347	0.0175337	0.00422233	0.0172682	0.0553787	0.0235016	0.0136793	0.0171949	0.0221671	0	0.0203685	0.0147093	0.0233204	0.012383	0.0267935	0.0134998	0.0152998	0.0132522	0.0371781	0.0222469	0.0523532
VAT1	0.00663617	0.00161391	0.00931444	0.0132143	0.0128962	0.00527179	0.0317652	0.0123288	0.00992471	0.00852758	0.00624111	0.00620531	0.00790723	0	0.00392111	0	0.017191	0.0132802	0.0123439	0.00255266	0.00537702	0.00518756	0.00472661	0.00365631	0.00939159	0.00794884	0.0103339	0.0105988	0.0164105	0.00637467	0.0156711	0.00621288	0.00910455	0.0105714	0.00752592	0.00308507	0	0.016934	0.0125833	0.00614853	0.00344949	0	0.00601995	0.0106573	0.00367047	0.00675143	0.00470367	0.00787219
RND2	0.00714472	0.00616376	0.00658896	0.028091	0.0258398	0.00198707	0.00664941	0.0118919	0.00612784	0.0055938	0.00755695	0.00674041	0.00983352	0.0130168	0.00612669	0.0106664	0.00403516	0	0.00856064	0.0036881	0.00929663	0.00432259	0.00578488	0.00979219	0.00172592	0.0020136	0.00813941	0.00675585	0	0	0.0120729	0.0201653	0.00884276	0.00260469	0.00976567	0.00402939	0.0108966	0.0218575	0.0163703	0.0119385	0.0142487	0.0100333	0.00280429	0.0245048	0.0072019	0.00180156	0.00265054	0.00699832
BRCA1	0.0649439	0.0879711	0.141684	0.10765	0.0865778	0.0790825	0.102931	0.0963381	0.0997752	0.0872421	0.0918129	0.0771454	0.0754919	0.131768	0.102836	0.0807904	0.0921825	0.151493	0.0942807	0.0685647	0.0718937	0.117639	0.0827095	0.0981644	0.094602	0.0818431	0.0459374	0.0868769	0.100271	0.0863171	0.0879489	0.1235	0.0915052	0.125829	0.106348	0.0953282	0.0718715	0.11524	0.0821374	0.0875272	0.103682	0.108624	0.08843	0.0851043	0.0868626	0.108699	0.136434	0.148752
NBR1	0.180425	0.150549	0.20291	0.145654	0.121063	0.119848	0.201516	0.167564	0.156798	0.155972	0.154779	0.157371	0.163045	0.133482	0.162212	0.0950954	0.14225	0.0616512	0.138042	0.123686	0.136211	0.191802	0.145943	0.146511	0.185855	0.143407	0.121274	0.142239	0.186851	0.180527	0.159586	0.177238	0.161996	0.127237	0.139903	0.127593	0.159609	0.184331	0.117012	0.175995	0.134627	0.162378	0.151002	0.135548	0.166358	0.127957	0.175445	0.136816
TMEM106A	0.00652275	0.0125762	0.0315313	0.0204294	0.00677374	0.0185346	0.0457016	0.0176048	0.00746745	0.016319	0.018393	0.0126469	0.0234706	0.0165162	0.0161018	0.0085904	0.0133181	0	0.0127064	0.014848	0.00696736	0.013313	0.0233516	0.0114644	0.0165629	0.00911375	0.00794693	0.0180055	0.00842014	0.00539615	0.0155107	0.0130744	0.0249689	0.0190855	0.0121873	0.0146257	0.0342084	0.029631	0.0233351	0.0321531	0.00735202	0.0140597	0.0109043	0.014755	0.0237935	0.0152753	0.0258273	0.0229517
ARL4D	0.00571774	0.00700327	0.00474045	0	0.0097657	0.00935985	0.00554729	0.0113228	0.0210203	0.00226525	0.00290328	0.004931	0.0112271	0.00434013	0.00136277	0.00276804	0.0166459	0	0.0029216	0.00657467	0.0118139	0.00419636	0.00149234	0.0040049	0.00668501	0.0317674	0.00967234	0.00415213	0.00560471	0	0.009444	0.00955117	0.0150204	0.00398464	0.00428814	0.00366576	0	0.00443646	0.0192911	0.00681527	0.00766527	0	0.00564631	0.0168014	0	0.00816928	0.00158979	0.0186892
DHX8	0.0801124	0.0763047	0.0969187	0.0368771	0.0708517	0.0558725	0.0967375	0.0954842	0.0986784	0.0718841	0.0944507	0.0918723	0.0893762	0.0912521	0.119572	0.0880373	0.0818203	0.0132802	0.0745357	0.0548867	0.0673647	0.144207	0.0862114	0.120169	0.0541711	0.0282813	0.0477818	0.0632037	0.0627061	0.0459373	0.0941653	0.101123	0.0908935	0.087377	0.0626668	0.0897017	0.127667	0.100864	0.0787335	0.105389	0.0971059	0.0709696	0.0815383	0.0565438	0.0475252	0.130487	0.112965	0.128454
ETV4	0.0210574	0.0347917	0.0340759	0.0277753	0.0218441	0.0124715	0.0284569	0.0185189	0.0510711	0.0172901	0.0172484	0.0103623	0.00957805	0.00957355	0.0140871	0.0190295	0.0096258	0.0912758	0.0303794	0.0221954	0.0169596	0.0188071	0.00863227	0.0401534	0.0100803	0.00275417	0.00526974	0.0205949	0.0695683	0.0219733	0.021165	0.0216035	0.0230032	0.0715391	0.00872702	0.0143916	0.186081	0.0260315	0.00921966	0.0129246	0.0260413	0.0221493	0.0197283	0.00925195	0.0218819	0.0424056	0.0384297	0.023371
MEOX1	0.0011913	0	0.00860619	0	0.0057612	0.00307985	0.00399386	0.00353843	0.0090963	0.00128865	0.00311289	0	0	0	0.00307614	0.00823802	0	0	0.00263876	0.0015075	0.00653844	0.0128364	0.00177279	0.0042404	0.00158033	0.000971001	0.00104238	0.00492312	0.0173091	0.0117648	0.00116404	0.0149194	0.00527229	0.00343685	0.0038139	0.0082626	0	0.0025549	0	0.00569466	0.00367513	0	0.00679915	0	0.00191964	0.0150412	0.00255866	0.0016492
SOST	0	0	0	0	0	0	0	0	0	0	0	0	0.000924365	0	0	0	0	0	0	0	0	0.000821565	0	0	0	0	0	0	0	0	0	0	0	0	0	0	0	0	0	0	0	0	0	0	0	0	0	0.00217554
DUSP3	0.0313698	0.0588551	0.0370287	0.0271388	0.0333516	0.0398656	0.132618	0.0569148	0.0215571	0.0353189	0.0506284	0.0408973	0.0422926	0.0447372	0.0426564	0.0119035	0.0455528	0	0.0308434	0.0205018	0.0290515	0.0889236	0.041066	0.0352901	0.0763527	0.038111	0.0622284	0.0427245	0.0466601	0.0499914	0.0551042	0.073335	0.0551293	0.0397627	0.0218435	0.0184676	0.119825	0.0790717	0.0435107	0.0690329	0.0198032	0.0500209	0.0737954	0.0310161	0.0392296	0.060303	0.0305627	0.100603
CFAP97D1	0	0	0	0	0	0	0	0.000342639	0	0	0	0	0.000402664	0	0	0.00146062	0	0	0.000414142	0.00069453	0	0	0	0	0	0	0	0	0	0	0	0	0.000204117	0	0	0	0	0	0	0	0	0	0	0	0	0	0	0.000533956
MPP3	0.0175153	0.0134389	0.0318338	0.0298647	0.0249096	0.0155104	0.0259243	0.0252963	0.0155116	0.0224732	0.0242831	0.0218787	0.0217856	0.0406933	0.024871	0.0202602	0.0315328	0	0.0313333	0.0226383	0.0212652	0.0453695	0.0190493	0.0354548	0.0164773	0.0216011	0.0170679	0.0246876	0.0110697	0.00628262	0.0400632	0.0365081	0.0351544	0.0311025	0.0249179	0.0228287	0.0800767	0.0426279	0.0300857	0.0694455	0.0174982	0.0159198	0.0221148	0.0213598	0.0230283	0.0250209	0.0310015	0.0396814
CD300LG	0	0.00336219	0.00489314	0	0	0.000934891	0	0.00212593	0	0.00153666	0.000457942	0	0	0	0	0	0	0	0.00223279	0	0	0.00241621	0.0011442	0.00122148	0	0.00130458	0	0	0	0.00484412	0	0	0.000171189	0	0	0	0	0	0	0	0	0.00895292	0	0	0	0.00125412	0	0
MPP2	0.083112	0.0996532	0.0914308	0.0508048	0.0923706	0.0609252	0.0665695	0.103531	0.0878445	0.0608419	0.0763514	0.0988816	0.0493176	0.060817	0.0962065	0.0662615	0.0525372	0.0664702	0.097444	0.0647949	0.110492	0.0985965	0.0781842	0.0801463	0.0813062	0.105633	0.0622225	0.0585689	0.0925899	0.078455	0.0924847	0.0801723	0.0980048	0.0508512	0.0473842	0.0834148	0.125968	0.10231	0.0618707	0.0640341	0.0708395	0.0597114	0.0594252	0.0607384	0.0547366	0.0899591	0.0963397	0.0506111
PYY	0.00330433	0.00910294	0.0134929	0.0048345	0.0027547	0.00192785	0.00791026	0.00451541	0.0140954	0.00297854	0.00526412	0.00512065	0.000628382	0.00842013	0.00452871	0.00276804	0	0	0.00300518	0.00477961	0.00652134	0.00531822	0.000875372	0.00167369	0.00492556	0.00394513	0	0.00122746	0.00679018	0	0.00420702	0.00784218	0.00657344	0.0081672	0	0.00117422	0.0129407	0.00772548	0.00523003	0.0196181	0.00982211	0.00854958	0.00564631	0.00178103	0	0.0048781	0.00582336	0.00710324
NAGS	0	0	0	0	0	0	0	0	0	0	0.00052518	0	0	0	0	0	0	0	0	0	0	0	0	0.0010428	0	0.00248941	0	0	0	0	0.000778512	0.000887958	0.000434909	0	0.00154536	0	0	0	0	0	0	0	0	0	0	0	0	0
TMEM101	0.0128389	0.0148326	0.0183669	0.0156641	0.0170321	0.0144044	0.0362914	0.0346095	0.0362641	0.0278828	0.0351491	0.0176784	0.0218455	0.00970816	0.0197037	0.0116558	0.0412667	0.0366152	0.0341354	0.0196791	0.0356134	0.0242806	0.0367657	0.0254899	0.0177118	0.0263579	0.0245998	0.0171962	0.0284289	0.0266598	0.0345789	0.0196233	0.0297441	0.0277261	0.00681932	0.00335169	0	0.0150718	0.0236069	0.029153	0.016342	0.00864619	0.0225553	0.0241503	0.020233	0.0353612	0.00995753	0.0216355
LSM12	0.0463146	0.0382339	0.063938	0.0181023	0.0525598	0.0451075	0.0571985	0.0530307	0.0733897	0.0574858	0.0689398	0.0589145	0.041915	0.0645816	0.065511	0.0538063	0.0496056	0.0132802	0.0490992	0.0340612	0.0568078	0.0878885	0.0415335	0.0818596	0.0716001	0.0543248	0.032717	0.0362039	0.046874	0.0252001	0.0594744	0.067617	0.0607207	0.0696395	0.0335848	0.0524074	0.0611438	0.0826294	0.0627185	0.0700024	0.0460563	0.0223326	0.0483511	0.038805	0.0408119	0.0699997	0.0703363	0.072408
G6PC3	0.0306086	0.0157947	0.0381708	0.0227623	0.0547561	0.0403126	0.039202	0.0378637	0.013443	0.0200058	0.0334954	0.0209368	0.0313478	0.0168123	0.0266212	0.0171514	0.0395751	0.02779	0.0418277	0.0147024	0.0181548	0.0296377	0.0243576	0.0357941	0.0233634	0.0138099	0.0340498	0.0279424	0.036144	0.00990714	0.0359787	0.0288896	0.0328242	0.0355565	0.0146591	0.0253698	0.0520923	0.0382822	0.0524815	0.0263849	0.0118847	0.0269418	0.0210475	0.021933	0.0212324	0.0454188	0.0175957	0.0183058
HDAC5	0.06023	0.0920276	0.104044	0.098051	0.049127	0.0596833	0.154365	0.0948871	0.125819	0.0724083	0.102259	0.0761855	0.0840814	0.129692	0.102117	0.0920705	0.0727504	0.0445243	0.0760842	0.07421	0.101367	0.078664	0.0977794	0.131741	0.107626	0.0386068	0.0821375	0.0768608	0.126395	0.103399	0.124863	0.0879017	0.101325	0.108397	0.0948646	0.0702915	0.203168	0.14659	0.13166	0.0966296	0.0844119	0.169232	0.0809848	0.0681435	0.153765	0.0803548	0.0937325	0.120578
C17orf53	0.0035416	0.00698237	0.00759566	0.0127926	0	0.00241328	0.00911484	0.00475388	0.0101703	0.00162831	0.00347747	0.000889137	0.00423934	0.00814242	0.0022831	0.00644075	0	0.0351904	0.00355253	0.00456135	0.0080216	0.004687	0.000788142	0.0056396	0.00781584	0.00177553	0.00305907	0.00126003	0.0180482	0	0.00553994	0.00206567	0.00652922	0	0.00138005	0.00237744	0.0191805	0.00929812	0	0.0028738	0.00186301	0	0.00581007	0	0.00316117	0.0057499	0.0076633	0.000968812
ASB16	0.00563694	0.00662536	0.0204638	0.0113213	0	0.00270573	0.0157792	0.00829109	0	0.00749304	0.00875607	0.00320193	0.00144182	0.00734048	0.00710978	0.0190925	0	0	0.0128617	0	0.000943285	0.0162115	0	0.0158628	0.00381568	0.00321654	0.00299204	0.00945036	0.0185948	0.00730083	0.012142	0.0100501	0.00717075	0.0311285	0	0.00457418	0	0.00726402	0.00340223	0.00690676	0.000978329	0.00259411	0.0147519	0.0017939	0.00685569	0.0222193	0.0155578	0.00526325
TMUB2	0.08257	0.0576045	0.150802	0.121486	0.0930285	0.0890655	0.0729717	0.142415	0.129055	0.134774	0.112781	0.104556	0.148626	0.125078	0.128213	0.113625	0.0994326	0.093451	0.150838	0.107976	0.123794	0.146156	0.0886	0.166886	0.0879927	0.0741784	0.0672883	0.0969397	0.10104	0.100937	0.141502	0.144394	0.137946	0.133666	0.0692654	0.103482	0.0471995	0.0877295	0.0865612	0.104601	0.127082	0.0461059	0.116335	0.0801773	0.0950076	0.15035	0.107637	0.0601241
ATXN7L3	0.0283269	0.0324911	0.0357325	0.0137337	0.0749704	0.0316782	0.0447977	0.0431838	0.0444385	0.0282583	0.0318604	0.0247423	0.0356557	0.0206288	0.0421522	0.0326068	0.0183036	0.0651626	0.0426602	0.0390452	0.0386684	0.0392182	0.0294195	0.0423953	0.0354591	0.0455518	0.0352287	0.0268405	0.0354805	0.0465049	0.040442	0.0404846	0.0525446	0.0318472	0.0197597	0.033674	0.0412653	0.0183852	0.0559924	0.0333707	0.024598	0.0160612	0.0106621	0.0227855	0.0246469	0.0567477	0.0357481	0.0162291
UBTF	0.0606184	0.107803	0.0819873	0.0875078	0.0361449	0.0624638	0.0993627	0.0907465	0.0921644	0.0530024	0.0670483	0.065793	0.099147	0.0520309	0.0834034	0.0497756	0.0819837	0.125597	0.072553	0.0420306	0.0596374	0.0980763	0.0765307	0.0897777	0.0557033	0.0517543	0.0772668	0.0641031	0.0355188	0.0425738	0.0937763	0.0548532	0.0923509	0.0722857	0.048052	0.101924	0.103311	0.0750973	0.0871788	0.0463014	0.0732777	0.0465662	0.0289212	0.0740899	0.0440709	0.0670581	0.0548852	0.155617
SLC4A1	0	0	0.00141473	0.00598124	0	0	0.0100661	0	0	0.00120185	0.00216203	0.0016826	0	0	0	0.00693643	0.00505294	0	0.000504098	0.00629895	0	0	0.00108544	0	0.00118049	0	0	0.00230568	0	0.00706673	0.00128724	0.00252255	0.00146773	0.00363817	0.00145139	0	0	0	0	0.00503149	0	0.00272869	0	0	0	0	0.00494199	0.00141675
RUNDC3A	0.12641	0.147326	0.0809675	0.0587803	0.142099	0.0843606	0.115604	0.155225	0.170371	0.0714803	0.0603224	0.0808182	0.119479	0.0813125	0.093904	0.062946	0.0764028	0.0602494	0.0779536	0.108558	0.136449	0.0602746	0.0628056	0.0467486	0.117611	0.116429	0.119191	0.0939481	0.0761434	0.0596295	0.128718	0.120407	0.132118	0.0516222	0.0584784	0.081394	0.161373	0.0533026	0.111634	0.0450904	0.0621959	0.0674054	0.101094	0.112279	0.0710672	0.0628913	0.0648468	0.0339026
SLC25A39	0.0755543	0.0885728	0.047563	0.0643659	0.0798928	0.0760375	0.174809	0.0733244	0.124222	0.0476042	0.0468605	0.0541211	0.0786463	0.0759455	0.13443	0.0866713	0.1281	0.100547	0.0689898	0.100448	0.076952	0.0666147	0.0445788	0.0548016	0.0763215	0.0403319	0.0892849	0.0711875	0.0625183	0.0266711	0.104491	0.0744536	0.0872608	0.100585	0.0113906	0.0616897	0.168641	0.103883	0.0623266	0.0903575	0.0459762	0.0464886	0.0493754	0.0765915	0.114575	0.0682022	0.0488527	0.0909325
GRN	0.0326537	0.0231823	0.0575873	0.0653623	0.0593945	0.0428175	0.0832553	0.0561948	0.103126	0.0333564	0.0621969	0.0365462	0.0468385	0.0566534	0.0373768	0.029657	0.0350365	0	0.0482231	0.0272838	0.0387686	0.0323588	0.0382623	0.043921	0.0622144	0.0451821	0.0775443	0.0336136	0.0444416	0.0421437	0.0594465	0.0573739	0.051529	0.0607689	0.0183222	0.0479729	0.071657	0.0518667	0.065488	0.0410019	0.0263696	0.0193952	0.0473216	0.0338406	0.0348965	0.0444431	0.0258292	0.0257193
FAM171A2	0.0452995	0.0436959	0.0539689	0.0408351	0.0657021	0.029109	0.0635913	0.0615766	0.0488654	0.0273341	0.0367414	0.0278388	0.0347289	0.0642612	0.0414544	0.026225	0.0435971	0.0614355	0.0487234	0.0226757	0.0406228	0.0209653	0.0376304	0.0592363	0.027221	0.0597409	0.0563485	0.0335444	0.0150999	0.0501483	0.0670693	0.048411	0.0710629	0.0312478	0.0233898	0.046759	0.0901608	0.0492515	0.0797232	0.0333024	0.0386288	0.0176761	0.0484832	0.0410764	0.0381507	0.0432191	0.0249697	0.016072
ITGA2B	0.00622895	0.0310266	0.0157354	0.00698857	0.00977574	0.00879102	0.0195627	0.0205898	0	0.0113754	0.0109371	0.00795591	0.0102737	0.0031724	0.0179527	0.00761904	0.0322952	0	0.00719909	0.0159219	0.00383897	0.0101585	0.0135072	0.00707447	0.0066442	0.00905506	0.0205059	0.00955461	0.0113455	0.0155494	0.0185071	0.00871342	0.019605	0.0226198	0.0113956	0.00655127	0.0215336	0.0124325	0.0112755	0.0118068	0.0106818	0.00607777	0.00176985	0.0257375	0.0143814	0.00873238	0.0119992	0.0080503
GPATCH8	0.836011	0.744486	0.882816	0.749095	0.816308	0.778654	0.86562	0.832316	0.959663	0.876141	0.846452	0.876153	0.937865	0.902022	0.90749	0.782646	0.775908	0.851907	0.775543	0.831117	0.784031	0.863446	0.897573	0.917069	0.652266	0.710089	0.587282	0.745299	0.587468	0.750934	0.854443	0.887321	0.865237	0.934307	0.818731	0.768377	0.69469	0.728631	0.695775	0.667865	0.901434	0.7581	0.864727	0.788689	0.735246	0.84654	0.953427	1.11604
FZD2	0.0055934	0.0171852	0.0139814	0	0	0.00210279	0.0143842	0.00562549	0.0189991	0.00932708	0.0164031	0.00438811	0.00837426	0.00858655	0.00529669	0.0109101	0.00688776	0	0.0209686	0.00112146	0.00275923	0.015375	0.00586674	0.0124837	0.00548545	0.00177843	0.00303319	0.00261469	0	0	0.00779706	0.0208646	0.00784058	0.00986899	0.00343164	0.00752283	0.0297156	0.006669	0.0117673	0.00738574	0.00977138	0.00624539	0.0241062	0.00231029	0.00220646	0.00723968	0.00799517	0.00381963
MEIOC	0.00935144	0.00788911	0.0193142	0.0277996	0.00851875	0.0157869	0.00677053	0.0129207	0.0139502	0.00913841	0.0130856	0.00392706	0.00376309	0.00851481	0.00311956	0.00895408	0.00313075	0.0202038	0.00867037	0.0069907	0.0134624	0.0148148	0.00138339	0.0128318	0.00284211	0.0139892	0.000792446	0.0154424	0.0240852	0.0135617	0.0118565	0.0138027	0.00679747	0.0192364	0.00336214	0.00921759	0	0.00648134	0.00850664	0.00846396	0.013537	0.00298772	0.00446617	0.00686824	0.00231686	0.0268799	0.00876988	0.0109907
CCDC43	0.0206353	0.0190058	0.0471835	0.0102115	0.0190083	0.0219269	0.0344254	0.0320146	0.0217153	0.0225681	0.0295719	0.0255876	0.0281162	0.053035	0.0288294	0.0420779	0.0156216	0.0300751	0.0262598	0.0269524	0.0457264	0.022361	0.020632	0.0263739	0.0188174	0.0227686	0.0155247	0.0328707	0.017666	0.0230812	0.0207501	0.0165492	0.0284192	0.0395293	0.0216285	0.0110642	0.0240851	0.0334938	0.0112953	0.0333978	0.0290689	0.0229204	0.00885805	0.0383055	0.0237148	0.0381727	0.0228138	0.0343143
DBF4B	0.0935001	0.170846	0.189201	0.0603292	0.0729413	0.0972801	0.0589293	0.174212	0.146319	0.129868	0.140088	0.0534922	0.145206	0.193558	0.177415	0.192867	0.0608913	0.0577092	0.120738	0.114129	0.0918407	0.111969	0.100172	0.147688	0.104528	0.0354394	0.014217	0.0926601	0.113948	0.0668385	0.146351	0.144398	0.167057	0.136477	0.101475	0.135981	0.0277381	0.152652	0.0910482	0.103097	0.143511	0.0869954	0.201444	0.0814855	0.084399	0.098015	0.140279	0.100776
ADAM11	0.0494473	0.0691846	0.0479556	0.0935703	0.0614911	0.0603234	0.0586508	0.0730835	0.0662599	0.0307659	0.039364	0.0472688	0.0625549	0.0624502	0.103214	0.0327311	0.0684576	0.0671419	0.0387883	0.0628933	0.0617114	0.0239865	0.0385006	0.0525415	0.0716011	0.073734	0.0646535	0.0341498	0.047545	0.034351	0.07642	0.0610104	0.0917298	0.0408238	0.0284141	0.0549127	0.0613303	0.0546931	0.0422673	0.0520671	0.0525047	0.0137133	0.0195327	0.0596984	0.0253674	0.0430295	0.0523511	0.0272304
GJC1	0.00439537	0	0.00936157	0.00481237	0.00442094	0.0133644	0.0127167	0.00619297	0.0053279	0.00502662	0.00329759	0.00522932	0.00799791	0.00938854	0.00254016	0.00684567	0.00352717	0.056819	0.00524097	0.00127548	0	0.00614876	0.00617299	0.00489513	0.00485918	0.00386664	0.0088667	0.00623555	0.0150957	0.00413949	0.00961634	0.0082276	0.00543349	0.00628408	0.00337506	0.00410082	0.0175755	0.00145518	0.00529222	0.0023609	0.0070596	0	0.0166208	0.00279048	0.00135665	0.0100988	0.00312774	0.00757482
HIGD1B	0.00622138	0.00144787	0.00457196	0	0	0	0	0.00465724	0.0127344	0.000501624	0.00600929	0.00108972	0.00275764	0	0	0.00280605	0.0025674	0	0.00770893	0.00472295	0	0.00334977	0.000773785	0	0.000829995	0.00334691	0.00112364	0.00111424	0	0	0.00149537	0.00216819	0.00272919	0.00603275	0	0	0.00679311	0.00225871	0	0.00213607	0.00206695	0	0	0.00169648	0.0039138	0.00525903	0.00616645	0.00227966
EFTUD2	0.132134	0.0847055	0.0949457	0.0658185	0.0762796	0.0755976	0.108139	0.0951505	0.0573002	0.0846684	0.0831006	0.0774982	0.0972748	0.104967	0.115117	0.104337	0.070989	0.160827	0.0789912	0.0861284	0.103651	0.152065	0.0887216	0.0900573	0.0882644	0.0886419	0.0510962	0.0835808	0.0896056	0.0563219	0.0976344	0.107296	0.12269	0.0663326	0.0709406	0.0794997	0.163359	0.119321	0.0982631	0.100105	0.0720366	0.109003	0.0641927	0.0635523	0.0769334	0.112255	0.10469	0.240143
GFAP	0.480549	0.982655	0.482759	0.428387	0.53842	0.504616	1.74615	1.86692	0.523021	0.262244	0.302343	0.315213	0.298348	1.73694	0.714246	0.784536	0.557833	1.31023	0.430508	0.509688	0.488531	2.32989	0.191571	0.531568	0.690061	0.161269	1.04333	1.42856	1.00123	0.556225	0.852707	2.45477	1.71097	0.427725	1.12294	0.646021	0.788909	1.94479	1.36667	1.88538	0.260238	0.619526	1.87231	0.733145	0.441879	1.81002	0.245846	0.443454
KIF18B	0.00264232	0	0	0	0	0	0	0.00191726	0	0.0011016	0.00158944	0.000457953	0	0	0.00128806	0	0.00143777	0	0.00407767	0.00132787	0.00291202	0	0	0	0.000756271	0.00259941	0	0.00216871	0.00338603	0	0.00221074	0.00184088	0.00163527	0	0	0	0	0.00183002	0	0	0	0.00622892	0	0	0.00248956	0	0.000968107	0.00057259
C1QL1	0.0128984	0.0178688	0.00263211	0.00723766	0.0326842	0.00709887	0.0210723	0.0186493	0.00335781	0.00537046	0.00333352	0.00311248	0.0065715	0.0116272	0.0221024	0.0067969	0.00391019	0	0.00839358	0.0198351	0.0043136	0.00819038	0.00205806	0.0127043	0.00879259	0.00698308	0.00959408	0.00794302	0.0162724	0.0189634	0.0144367	0.0203029	0.0138078	0.00805254	0.00295863	0.0014021	0.00656323	0.0406988	0.0210356	0.00754238	0.00574753	0	0	0.0141792	0.00538968	0.00620677	0.00538831	0.00415224
DCAKD	0.1826	0.242848	0.273229	0.195863	0.158173	0.14163	0.204972	0.248845	0.297401	0.171319	0.174815	0.205586	0.209577	0.36526	0.316094	0.20744	0.141106	0.295481	0.17667	0.163823	0.210809	0.303482	0.234232	0.246673	0.132346	0.13462	0.135105	0.140276	0.141696	0.203161	0.19715	0.310454	0.270489	0.167181	0.236286	0.240049	0.112984	0.249842	0.252538	0.201024	0.220412	0.232617	0.271747	0.143276	0.13506	0.341238	0.280881	0.123719
NMT1	0.235254	0.321202	0.327396	0.36752	0.241672	0.219414	0.497653	0.389431	0.313488	0.244761	0.23672	0.246682	0.272894	0.303921	0.28581	0.211824	0.257886	0.185764	0.347959	0.240412	0.274776	0.452843	0.269413	0.334485	0.209951	0.244621	0.244351	0.296243	0.275589	0.311828	0.321328	0.389893	0.388094	0.284217	0.292753	0.282983	0.303213	0.44001	0.27465	0.333107	0.187026	0.277288	0.353337	0.283079	0.287086	0.384155	0.306261	0.287658
PLCD3	0.0349123	0.101366	0.0732309	0.0524611	0.0293496	0.0675301	0.150829	0.136015	0.0799446	0.0484729	0.0620627	0.047289	0.0705827	0.111366	0.088241	0.0638203	0.0780953	0.0991977	0.0592557	0.0287161	0.0744374	0.139938	0.0350438	0.076654	0.0502127	0.0368733	0.042339	0.0587944	0.0301475	0.048513	0.0586468	0.130284	0.0995555	0.0385726	0.0514039	0.0818309	0.0253749	0.191084	0.0681143	0.0826039	0.0473442	0.0638937	0.0836654	0.0656929	0.0438892	0.13308	0.064977	0.0713056
ACBD4	0.0612712	0.0570408	0.0679056	0.0452263	0.0820629	0.0644527	0.0292377	0.0774536	0.206497	0.0715046	0.0673623	0.0645681	0.0777835	0.0830704	0.0958821	0.105049	0.045468	0.106559	0.0975301	0.0700923	0.103318	0.0747958	0.0668585	0.0953837	0.0472515	0.0555834	0.0499677	0.065481	0.0735773	0.0517002	0.0810777	0.119829	0.092358	0.0812973	0.0378793	0.0707685	0.048775	0.0758873	0.0765067	0.0656636	0.0871896	0.0626211	0.0581205	0.0476666	0.0928923	0.066544	0.0943084	0.0372448
HEXIM1	0.0359881	0.0373991	0.0499238	0.0387315	0.0121026	0.0328679	0.0386471	0.0383148	0.0279887	0.0268086	0.0360338	0.0216367	0.029657	0.0317352	0.0337863	0.0309608	0.0415543	0	0.0420281	0.0158574	0.0263187	0.0309343	0.0227063	0.0467936	0.0319928	0.0274724	0.0327423	0.0405951	0.061569	0.038905	0.0395427	0.0354096	0.033414	0.0248109	0.0135052	0.0154191	0.0673229	0.0548038	0.0336864	0.0256204	0.0341511	0.0345401	0.0293563	0.0284748	0.0156393	0.0338055	0.037313	0.0562081
HEXIM2	0.0161046	0.0153286	0.0190843	0	0.0173062	0.0107995	0.0214623	0.0189048	0.0169369	0.0117668	0.0165144	0.00757864	0.0174905	0.0228879	0.0136729	0.021236	0.0165717	0	0.0117782	0.00991563	0.0100977	0.011659	0.0167241	0.0308358	0.0062978	0.00411684	0.00142341	0.00487625	0.00588684	0.0204278	0.0135158	0.010123	0.00846517	0.0262944	0.0169241	0.0102131	0.021111	0.0175913	0.0102905	0.00753415	0.0254448	0.00461265	0.00592135	0.0134685	0.0128871	0.0137358	0.0291948	0.0144413
FMNL1	0.0151334	0.0171865	0.00554537	0.0193666	0.0381707	0.0193916	0.0188108	0.0193064	0.00805958	0.00652835	0.00579013	0.0115019	0.0134342	0.00553209	0.0143247	0.00652056	0.0141054	0	0.00813858	0.00916745	0.0140808	0.00301314	0.00477918	0.00766371	0.0113213	0.00813884	0.0150715	0.00300339	0.00192409	0.00722312	0.0278265	0.0121527	0.0165864	0.00135247	0.00621346	0.0161076	0.00431767	0.0062206	0.020326	0.00548552	0.00923009	0.0180044	0.0064308	0.0165417	0.00473198	0.005563	0.00577614	0.0130611
SPATA32	0.00259554	0	0.00141779	0	0	0	0.000983963	0.00119687	0	0	0.00314238	0.000871746	0	0.00368489	0.00112587	0.00457473	0	0	0	0	0	0.00381893	0	0	0	0	0	0.0013691	0	0	0	0	0.000568651	0	0	0	0	0.00200622	0	0	0	0	0.0040216	0	0	0	0.00148732	0.00206914
MAP3K14	0.151716	0.160482	0.154415	0.0754183	0.0695671	0.0843205	0.284225	0.420008	0.151748	0.110517	0.103488	0.117372	0.116722	0.335286	0.1509	0.13576	0.151033	0.11472	0.0941367	0.0731146	0.132611	0.692862	0.156343	0.184211	0.0935805	0.0681252	0.0588737	0.195923	0.128584	0.104937	0.112471	0.868342	0.37876	0.103228	0.448636	0.176832	0.197047	0.282038	0.128172	0.470486	0.103192	0.0425515	0.490718	0.124646	0.103132	0.398746	0.174699	0.390563
ARHGAP27	0.0194869	0.0158919	0.00997787	0.0140968	0.0280407	0.0104071	0.0114068	0.0203366	0.0228053	0.0135757	0.00653569	0.0154102	0.00772642	0.00964824	0.010438	0.00586648	0.000794542	0	0.00869857	0.00769065	0.0102735	0.0198023	0.00851097	0.0143749	0.0136236	0.00849521	0.00723865	0.0102709	0.0166116	0	0.00850095	0.0107615	0.0231563	0.0178518	0.00698536	0.00698229	0	0.00860681	0.00484016	0.0076717	0.0101129	0.00687983	0.0104475	0.00701881	0.0139738	0.0256882	0.0216521	0.00483063
PLEKHM1	0.0858068	0.0716468	0.113906	0.0632683	0.0648348	0.0748044	0.119661	0.113133	0.152987	0.0782088	0.0996602	0.0763241	0.0802176	0.165068	0.140203	0.123488	0.0874912	0.0687958	0.0805044	0.075269	0.0840075	0.234047	0.0853089	0.12651	0.0564731	0.0756217	0.0698507	0.0868119	0.100468	0.0757785	0.109312	0.219817	0.120757	0.103871	0.113794	0.0769785	0.0681498	0.146976	0.0863328	0.115199	0.0997606	0.125037	0.124926	0.0558999	0.0819618	0.150201	0.120828	0.242542
LINC02210-CRHR1	0.110693	0.131311	0.132531	0.0466432	0.0759965	0.108589	0.0776053	0.176653	0.0590803	0.154371	0.0935105	0.118085	0.0921535	0.106235	0.200279	0.0691872	0.0868372	0.11551	0.0358188	0.113631	0.106535	0.116101	0.164636	0.118262	0.119398	0.102869	0.135713	0.141709	0.0854507	0.0540452	0.191928	0.149449	0.13663	0.100056	0.0726554	0.159255	0.133453	0.174692	0.17782	0.184208	0.102877	0.199141	0.190023	0.080586	0.153183	0.0755272	0.111477	0.0906204
CRHR1	0	0	0	0	0	0	0	0	0	0	0	0	0	0	0	0	0	0	0	0	0	0	0	0	0	0	0	0	0	0	0	0	0	0	0	0	0	0	0	0	0	0	0	0	0	0	0	0
SPPL2C	0	0	0	0	0	0	0	0	0	0	0	0	0	0	0	0	0	0	0	0	0	0	0	0	0	0	0	0.00134362	0	0	0	0	0	0	0	0	0	0	0	0	0	0	0	0	0	0	0	0
MAPT	0.507124	0.706684	0.74562	0.624539	0.583594	0.600477	1.0446	1.09236	0.785599	0.79026	0.621745	0.700925	0.714047	1.22146	1.03198	0.687091	0.534086	1.0793	0.559412	0.779381	0.679139	0.973116	0.929235	0.74058	0.820927	0.443273	0.490603	0.711929	0.649893	0.487761	0.714002	0.752556	0.844421	0.611321	0.700903	0.761391	0.850662	1.18469	0.832737	0.783187	0.715712	0.977989	0.819431	0.692116	0.970803	0.761375	0.875311	1.36464
KANSL1	0.68854	1.3226	0.826049	0.686825	0.865222	0.999766	0.653037	1.10128	0.833239	1.17946	0.938738	0.684914	0.633783	0.878426	1.18976	0.648443	0.779695	1.24934	0.981896	1.14552	0.792729	0.946043	1.04931	0.713426	0.767356	0.616811	1.13523	1.18697	0.998552	0.813218	1.15717	0.785637	0.932855	0.748	0.867925	1.12196	0.509984	0.686135	1.12867	0.816883	0.723071	1.46798	1.44839	0.677523	1.31776	0.936946	0.816101	0.91914
ARL17B	0.126994	0.572157	0.161356	0.086491	0.0705656	0.405119	0.0502075	0.644316	0.0710953	0.545198	0.113966	0.12456	0.0557787	0.152677	0.823632	0.0352833	0.0606759	1.25743	0.139415	0.58559	0.159865	0.113549	0.687357	0.0998344	0.0612405	0.0948114	0.66549	0.398792	0.167447	0.104857	0.514141	0.107419	0.111857	0.116828	0.0605215	0.691051	0.150047	0.148427	1.13801	0.107962	0.0415221	0.861274	1.05088	0.0467163	0.700919	0.157294	0.103869	0.127477
LRRC37A	0.0078662	0.0260048	0.0119819	0.00493039	0.00546243	0.0247026	0.0111919	0.0346339	0.0053279	0.0173197	0.0194835	0.0100223	0.00750909	0.0136331	0.0294667	0	0.0099876	0	0.0176616	0.0292373	0.0109169	0.0219822	0.0272171	0.0169944	0.0112854	0.00877117	0.0165574	0.014442	0.0256862	0.0122363	0.0327689	0.0117441	0.0178899	0.0116836	0.0133675	0.0204919	0.0149258	0.0375557	0.034357	0.0242701	0.0145464	0.0589907	0.0224438	0.0169485	0.0285959	0.0152407	0.0198067	0.00953226
LRRC37A2	0.0395844	0.130948	0.0464195	0.0496674	0.0732342	0.0684309	0.0623238	0.146924	0.0624088	0.165528	0.100018	0.0556443	0.0542139	0.0972242	0.140599	0.0454795	0.0743245	0.122223	0.107765	0.11048	0.0677748	0.116085	0.130992	0.0428159	0.0985384	0.0584405	0.131432	0.119763	0.106524	0.0655565	0.20723	0.040864	0.0923555	0.0997978	0.102944	0.165717	0.0639974	0.113009	0.192534	0.0756016	0.0554382	0.248978	0.114539	0.129186	0.193495	0.071552	0.0790112	0.0624479
ARL17A	0.0486094	0.0737001	0.0622867	0.0401892	0.106387	0.0409006	0.0638695	0.0767707	0.0278887	0.0563445	0.120095	0.0461379	0.0352251	0.176133	0.0957043	0.0273125	0.0961869	0.0659476	0.17579	0.0425645	0.0898925	0.116799	0.0484643	0.0610264	0.0804482	0.0333651	0.0206688	0.0631529	0.170583	0.0536348	0.074921	0.0669719	0.128493	0.0741115	0.127675	0.12891	0.0391571	0.0683943	0.0245207	0.0947911	0.0318364	0.0582945	0.0761141	0.0602648	0.158481	0.124072	0.0744192	0.192466
NSF	0.564321	0.395342	0.595015	0.368346	0.339375	0.374078	0.32635	0.538208	0.385686	0.368896	0.295737	0.496294	0.337227	0.306518	0.470744	0.260382	0.310837	0.351418	0.304242	0.365825	0.453119	0.295941	0.36384	0.394649	0.399403	0.48088	0.519651	0.345743	0.295921	0.431875	0.386958	0.422184	0.333348	0.387056	0.252932	0.330773	0.425063	0.488699	0.442134	0.238193	0.239045	0.301714	0.328158	0.350898	0.281533	0.32982	0.529519	0.298539
WNT3	0.0128092	0.0256697	0.0191064	0.0279532	0.0237293	0.0122291	0.0028667	0.016009	0.0345404	0.010257	0.0144746	0.00454649	0.0117368	0.027545	0.0205329	0.0269397	0.023208	0.006846	0.00919981	0.016884	0.0233698	0.0139843	0.00592943	0.0303174	0.00827278	0.0164411	0.00774484	0.0129543	0.0190176	0.0212637	0.0184571	0.0141697	0.0124478	0.0120746	0.0113243	0.010122	0	0.0249401	0.00878436	0.0106418	0.0151678	0.0127234	0.016751	0.00950286	0.00768519	0.0166571	0.0150167	0.0122853
WNT9B	0.00302975	0.00228492	0.00708782	0	0	0.00157779	0	0.00146789	0	0.000670738	0.00137108	0	0.00100937	0.00271811	0.00181959	0	0	0	0	0.00386535	0.00536339	0.00540465	0.000796479	0	0	0.00203811	0.00176502	0.00112513	0.00370032	0	0.00183733	0.00182212	0.0016568	0	0.00403332	0.0017662	0.00751338	0	0	0.00114902	0.00213975	0	0	0	0.00498846	0	0	0.0123496
AC005670.2	0.0401116	0.0916187	0.0799881	0.0729132	0.053815	0.0541861	0.062273	0.105044	0.0774647	0.0730832	0.0662711	0.0334562	0.0262706	0.0687929	0.0938302	0.0476818	0.0382669	0.128305	0.0633709	0.0694564	0.0620977	0.0778254	0.0851214	0.0844045	0.0277742	0.0239935	0.0721287	0.0752939	0.104456	0.0754696	0.116539	0.0680496	0.0688071	0.066292	0.0286984	0.065922	0.0525786	0.0407217	0.166014	0.088451	0.0387661	0.0720554	0.141172	0.0234641	0.0827772	0.115112	0.0634585	0.0412617
RPRML	0.0179016	0.0162099	0.0092176	0.00583662	0.00800857	0.0214156	0.0284664	0.0149149	0.0482014	0.00182361	0.0092385	0.00997516	0.0118989	0.0148975	0.0201716	0.018009	0.00142707	0	0.00999722	0.0039631	0.0146257	0.00974798	0.00940543	0.00856513	0.0162311	0.0154015	0.0367259	0.00817412	0.0198294	0.00584463	0.00965692	0.0162588	0.0307662	0.00726743	0.0072213	0.0236676	0.042546	0.0139108	0.0168455	0.0102406	0.00354356	0	0.0211099	0.00466583	0.0187225	0.0175838	0.00561242	0.0143023
CDC27	0.348508	0.315446	0.43935	0.255277	0.309446	0.338597	0.419735	0.411453	0.40905	0.369371	0.360191	0.341811	0.350203	0.379136	0.316814	0.343562	0.319401	0.365115	0.346533	0.299748	0.360108	0.461152	0.323098	0.325657	0.272381	0.268275	0.317661	0.353416	0.416934	0.292897	0.396578	0.403085	0.370302	0.371538	0.305828	0.28345	0.287555	0.376025	0.318217	0.399913	0.332454	0.374865	0.374184	0.355496	0.341886	0.406014	0.378856	0.49222
MYL4	0.00145102	0	0.00492958	0	0	0.00126299	0	0.000683872	0	0.000398013	0.000137027	0	0	0	0	0	0	0	0	0	0.00403931	0	0.00135373	0	0	0	0	0.00125297	0	0	0.000600797	0.00115734	0.000218351	0	0	0.00287715	0	0.000553192	0	0	0	0.00695069	0	0	0	0.00106227	0.000854535	0.00224802
AC068234.1	0.00127148	0.00319804	0.00702042	0	0	0.000650083	0.00255266	0.00112607	0	0.000459305	0.00950786	0.00333719	0	0.0100647	0.00111523	0	0.00206179	0	0.00619167	0.00188537	0.00875361	0.00308703	0.000824326	0.00560077	0.00123834	0	0.00140707	0.00207713	0.0138744	0	0.00188283	0.00750305	0.00329617	0.00404711	0.00260981	0.00338419	0	0.00297792	0	0.00587335	0.00195798	0	0	0	0.00164298	0.0105885	0.000903053	0.000407268
EFCAB13	0.0354471	0.0162366	0.0749985	0.0532618	0.079042	0.043036	0.0244897	0.0489331	0.087205	0.0304635	0.0819795	0.023914	0.0199013	0.0699067	0.0422486	0.0535266	0.0111283	0.0375389	0.0969586	0.0283764	0.0442603	0.108558	0.0197553	0.114386	0.0165682	0.0302104	0.0114864	0.0480109	0.138414	0.0680853	0.071257	0.0521268	0.0471112	0.109502	0.00796572	0.0292032	0.0302408	0.0420848	0.00608161	0.0478223	0.0377114	0.0448695	0.0818612	0.0181498	0.0301753	0.108422	0.0750856	0.115248
NPEPPS	0.450173	0.494806	0.573555	0.572328	0.462794	0.527563	0.579811	0.590554	0.525919	0.514627	0.578565	0.499493	0.487857	0.63984	0.582428	0.461822	0.377909	0.647518	0.561962	0.520773	0.534017	0.593437	0.464942	0.554286	0.502626	0.451639	0.41264	0.532177	0.647933	0.522795	0.603812	0.601643	0.611685	0.52213	0.442314	0.470592	0.688259	0.715734	0.410263	0.580778	0.508366	0.576207	0.479359	0.514898	0.589274	0.577428	0.559983	0.48164
KPNB1	0.340526	0.279394	0.279386	0.239385	0.21474	0.264081	0.232021	0.289204	0.244781	0.282292	0.303129	0.269658	0.285934	0.259585	0.302236	0.283179	0.244934	0.143294	0.270475	0.218925	0.301544	0.390879	0.249357	0.274095	0.288332	0.263323	0.258689	0.225538	0.22894	0.299583	0.278336	0.30061	0.322909	0.291923	0.237307	0.291602	0.401411	0.311184	0.211234	0.344733	0.232381	0.308878	0.301929	0.192862	0.237094	0.349492	0.25605	0.208598
TBKBP1	0.0352357	0.0654691	0.0433339	0.0638385	0.0420167	0.0555035	0.112285	0.0568982	0.0715588	0.0501863	0.054312	0.0464336	0.0662645	0.0495376	0.0650874	0.0559434	0.053031	0.0779561	0.0291112	0.0942579	0.0538027	0.0579144	0.0501298	0.0552574	0.0588906	0.080176	0.0693424	0.0346227	0.0447763	0.0354832	0.0670921	0.0740812	0.0784929	0.0365613	0.0419481	0.0338262	0.0624264	0.0643067	0.088618	0.0511959	0.0345096	0.0173891	0.0289773	0.0928693	0.0849538	0.0323206	0.0639836	0.0407856
TBX21	0	0	0	0	0	0	0	0	0	0	0.000472966	0	0	0	0.00134247	0	0	0	0	0	0	0	0	0	0.000901724	0	0	0.00231575	0	0	0.000837291	0.00131385	0	0	0	0	0	0.00121334	0	0	0	0	0	0	0	0.0015632	0	0.00194872
OSBPL7	0.054403	0.0664227	0.0488562	0.104173	0.0269596	0.0491435	0.0641128	0.0679329	0.0481018	0.0431339	0.0352759	0.0332453	0.0496038	0.0434792	0.0801858	0.0546419	0.103696	0.0841924	0.0393396	0.036922	0.0429902	0.0412317	0.0481235	0.0448138	0.0442543	0.0443572	0.0608781	0.037942	0.0214693	0.0628767	0.070747	0.05448	0.0692665	0.0364273	0.0362435	0.055419	0.136009	0.0702885	0.0461583	0.0543364	0.0284118	0.037585	0.0368242	0.0492625	0.0398399	0.0473528	0.0503698	0.0318695
MRPL10	0.0152945	0.0267108	0.0246149	0.0168696	0.0163921	0.0369216	0.0794714	0.0249347	0.030163	0.0190957	0.0269583	0.0173542	0.0268797	0.018665	0.0246039	0.0355698	0.038984	0.006846	0.0253391	0.0231342	0.038705	0.0213478	0.0247555	0.0191557	0.0249847	0.0206714	0.0280905	0.0259539	0.0188524	0.0214804	0.0326962	0.0277227	0.0303072	0.00923499	0.0116311	0.0308957	0.0289313	0.0376779	0.0382547	0.0273838	0.00643184	0.0298866	0.0112801	0.0314927	0.0259026	0.0211529	0.018922	0.0270601
LRRC46	0.0010473	0.00246297	0	0	0	0.00284294	0	0.00312948	0	0.00255891	0.00262791	0	0.000687443	0.00434013	0.00253924	0	0	0	0.000324307	0	0	0	0.00200238	0.00512277	0.00167515	0.00261268	0.003793	0.00275479	0	0	0.00693044	0.00169373	0.00170623	0.00334217	0	0.00254056	0	0.00271856	0.00268999	0	0.00206695	0	0	0.00301551	0	0.00362615	0.00391621	0
SCRN2	0.032049	0.0701832	0.046042	0.0688446	0.0883611	0.0651477	0.0872997	0.0679652	0.119888	0.0390471	0.0452808	0.0401444	0.0661689	0.0881966	0.0599354	0.0454191	0.0360307	0.0495021	0.0782516	0.0472583	0.0599718	0.0402377	0.0294251	0.0521373	0.0483059	0.0418316	0.0500012	0.0538789	0.044363	0.0284366	0.0752592	0.0722043	0.0611202	0.0615031	0.0309503	0.0901733	0.0470431	0.0604267	0.0383798	0.0429048	0.052448	0.0307725	0.0635372	0.0334287	0.0400391	0.0578707	0.0516589	0.0185721
SP6	0	0	0	0	0	0	0	0.000973002	0	0	0	0	0	0	0	0	0	0	0	0.00182391	0	0.000822412	0	0.000832666	0	0	0	0	0.00207467	0	0	0.0016396	0.000887935	0	0	0	0	0	0	0	0	0	0	0	0	0	0	0
SP2	0.0442193	0.0440956	0.0514588	0.0332674	0.052008	0.0322077	0.0287856	0.0502658	0.0226528	0.0380579	0.0528259	0.0353742	0.043384	0.0309224	0.0597802	0.0543567	0.0393451	0.0350526	0.0437075	0.0458935	0.0367909	0.0319894	0.037302	0.0500251	0.0258095	0.0277939	0.0329353	0.0489497	0.0323063	0.0701661	0.0556299	0.0354447	0.0424746	0.0644734	0.0161021	0.0310764	0.00680034	0.0281911	0.0321687	0.0308594	0.0419194	0.0292758	0.027491	0.0375143	0.0400383	0.0428255	0.0571073	0.0436557
PNPO	0.0171026	0.0186983	0.0202953	0	0.0209444	0.0212295	0.0284529	0.0248617	0.0317488	0.0159463	0.0321729	0.0279484	0.033114	0.0254983	0.024433	0.00468932	0.0127231	0.0206604	0.0313791	0.0165268	0.0245112	0.014089	0.0200022	0.0305694	0.0180561	0.0142773	0.0487854	0.0168989	0.0201844	0.0115232	0.0257693	0.0356227	0.0243841	0.0202235	0.0152246	0.0196437	0.0518737	0.0168745	0.037818	0.0198818	0.0115158	0.0083282	0.0129051	0.022366	0.0221251	0.0297177	0.0163007	0.0143531
PRR15L	0	0	0	0	0	0.00118475	0	0.00167792	0	0.000382887	0.000178187	0.000641712	0	0	0	0	0	0	0.000815629	0.00212916	0	0.0038597	0	0	0	0	0	0.00096436	0	0.00845365	0	0.00438373	0.000298816	0	0.00106345	0	0	0	0	0.00115405	0	0	0	0	0	0	0	0
CDK5RAP3	0.181209	0.234983	0.176983	0.227251	0.156808	0.163166	0.253033	0.243217	0.17889	0.155027	0.136179	0.139955	0.21553	0.217333	0.226229	0.241413	0.168934	0.169595	0.223801	0.226048	0.243927	0.150505	0.119848	0.159005	0.170006	0.162467	0.155652	0.185687	0.230239	0.179069	0.259325	0.200235	0.162999	0.182201	0.107148	0.20941	0.259801	0.249416	0.138163	0.156695	0.199529	0.201111	0.167719	0.240935	0.197331	0.199877	0.144098	0.0839243
COPZ2	0.0229554	0.021479	0.0322989	0.0307489	0.0293193	0.00928656	0.00380333	0.0248689	0.0274669	0.0309188	0.0244356	0.0213361	0.0235622	0.0284925	0.0197354	0.0262649	0.0256558	0	0.0315729	0.0152124	0.0162537	0.0251672	0.019143	0.0300699	0.0167593	0.00672385	0.0149758	0.0305934	0.0250856	0.00468935	0.0250559	0.0286485	0.0256031	0.0608676	0.0111526	0.0193057	0.0151859	0.0326579	0.0157267	0.0242948	0.0110244	0.0100977	0.00944083	0.0202268	0.033511	0.0262181	0.0178195	0.028441
NFE2L1	0.10416	0.0982073	0.0959929	0.144232	0.143021	0.118694	0.114998	0.126057	0.0795516	0.0664573	0.0726962	0.0630906	0.0836723	0.0907113	0.104587	0.0645034	0.0759387	0.0847696	0.117287	0.0731403	0.0757948	0.112513	0.0856596	0.0842222	0.0737901	0.102405	0.0939437	0.0956038	0.0751128	0.118554	0.129397	0.105832	0.115503	0.0962908	0.0503714	0.122889	0.139657	0.133629	0.0975931	0.0894301	0.0471908	0.137284	0.127837	0.0606293	0.132009	0.0830809	0.0822518	0.239301
CBX1	0.0460787	0.0599508	0.0850663	0.056463	0.0773968	0.0608778	0.0670605	0.0756168	0.0533422	0.0406319	0.0581435	0.0394472	0.0498388	0.0743226	0.0652118	0.0677246	0.0353962	0.0902833	0.0402795	0.0478489	0.0396822	0.0767557	0.0474424	0.0615106	0.0361126	0.0483348	0.0475737	0.0427496	0.0503954	0.0819099	0.0640741	0.0796672	0.0579773	0.0527663	0.0454948	0.0760572	0.107719	0.0397372	0.0608497	0.0329221	0.0464811	0.0580182	0.0959589	0.0458402	0.0814233	0.0554625	0.101381	0.0702735
SNX11	0.0211418	0.032816	0.0272443	0.00968871	0.0122037	0.0153727	0.0202943	0.0301277	0.0447048	0.0173016	0.0231632	0.0155253	0.0182947	0.0193502	0.0328535	0.0089025	0.0093856	0	0.028026	0.00914091	0.0260341	0.0486046	0.0279286	0.0310145	0.0103398	0.00527717	0.023467	0.0225857	0.0197696	0	0.0250075	0.0491946	0.0256188	0.0244739	0.00655968	0.0173212	0.00601752	0.0134008	0.0176678	0.0191053	0.0266788	0	0.0531289	0.0221363	0.0259222	0.0378317	0.023518	0.0368262
SKAP1	0.00879604	0.0057029	0.0124854	0.00495819	0.0118789	0.0031599	0.00369811	0.00652043	0.0290166	0.00474251	0.00713344	0.00405257	0.00197171	0.0146635	0.00792065	0.00405723	0.00199693	0	0.00736918	0.0115505	0.00286578	0.0155895	0.00124705	0.0123513	0.00684254	0.00624667	0.00480563	0.00786483	0.0383672	0.0078263	0.0025651	0.0156337	0.00861187	0.021459	0	0	0.0120213	0.00620394	0.00149466	0.0102725	0.00820166	0	0.00956472	0	0.00533329	0.00713925	0.0072357	0.00964877
TTLL6	0.066544	0.044667	0.0292559	0.0821029	0.0276045	0.047373	0.014502	0.0234949	0.107579	0.0449815	0.0523526	0.0536995	0.108079	0.0986883	0.0694009	0.0497828	0.0166763	0.0206604	0.0610356	0.0833312	0.0835718	0.0410862	0.113789	0.0434127	0.0329099	0.0406755	0.0123291	0.0662801	0.0263548	0.0274853	0.0197187	0.0516792	0.0337628	0.0343253	0.0758287	0.0624072	0.0145139	0.0125193	0.00478431	0.0146654	0.0585714	0.036874	0.00844215	0.0218038	0.02784	0.024857	0.112183	0.0181083
CALCOCO2	0.205572	0.135561	0.227625	0.16559	0.199049	0.157747	0.228095	0.188352	0.155992	0.144013	0.160917	0.144187	0.1103	0.180129	0.149483	0.115685	0.149836	0.0590535	0.160371	0.118351	0.187015	0.234379	0.142983	0.171515	0.166222	0.135937	0.126543	0.216035	0.210944	0.128722	0.175722	0.221528	0.182795	0.167074	0.163307	0.135699	0.233682	0.198615	0.171842	0.198707	0.139178	0.268197	0.166732	0.176211	0.193298	0.170002	0.146434	0.202772
ATP5MC1	0.0611884	0.0409563	0.0573313	0.0810953	0.0990528	0.0656096	0.114286	0.0729269	0.0719399	0.0319087	0.0396215	0.0274618	0.0460663	0.0782282	0.0292311	0.0575288	0.0633981	0.0383931	0.0568739	0.0509979	0.0939219	0.0546555	0.0389134	0.0599259	0.0602566	0.0476123	0.0556104	0.063597	0.111833	0.0592704	0.0635161	0.0568885	0.0578516	0.0590444	0.0175761	0.0324402	0.0309705	0.0564317	0.0529194	0.0522717	0.0515385	0.0394476	0.0257614	0.0373645	0.0515165	0.0556639	0.0461798	0.0378562
UBE2Z	0.116885	0.113812	0.108848	0.0845768	0.133367	0.117363	0.143636	0.143007	0.151698	0.108886	0.105591	0.0910058	0.128312	0.0849994	0.14258	0.120374	0.0973269	0.051459	0.0830935	0.0771224	0.0975048	0.146793	0.120883	0.0945563	0.101047	0.0852988	0.135024	0.131034	0.102956	0.105617	0.162091	0.146717	0.157704	0.132845	0.127777	0.102327	0.0682066	0.137166	0.113667	0.125917	0.0866051	0.086616	0.111267	0.217212	0.104677	0.10402	0.111841	0.115063
SNF8	0.0747613	0.0738308	0.115395	0.0676574	0.0848507	0.0912978	0.106189	0.100242	0.0822566	0.0848891	0.0821777	0.0673709	0.0812783	0.0800052	0.0730586	0.138949	0.101799	0.0895925	0.0876307	0.0643936	0.0883481	0.104661	0.0616384	0.0997028	0.0568941	0.0384958	0.109045	0.119738	0.0582512	0.0666228	0.109219	0.120546	0.0846919	0.101312	0.0372747	0.0460116	0.108881	0.0984583	0.101458	0.0706569	0.0911327	0.123859	0.0984086	0.061048	0.08257	0.075197	0.0878748	0.124371
GIP	0	0	0	0	0	0	0	0.000558153	0	0.000286151	0.00152189	0.00291524	0	0	0	0	0.00103695	0	0	0.000763496	0	0	0	0.00128743	0.00119338	0	0	0.00345693	0.00620696	0	0	0.00104454	0	0	0	0	0	0	0	0.0016856	0	0	0.00597304	0	0.00200328	0	0	0.00270875
IGF2BP1	0	0.00617593	0.00271868	0	0.0146989	0.00207614	0	0.00139452	0.00582837	0.00253983	0.00126738	0	0.00131715	0.00439703	0	0.00377579	0.00118904	0	0	0	0.00195372	0.0012627	0	0.00273922	0	0	0	0.00350061	0.00139966	0	0.00185029	0.00179463	0.00142181	0	0	0.00559361	0	0	0	0.000997227	0	0	0	0	0	0.00740839	0.00193417	0.00254182
B4GALNT2	0.00332761	0.00394738	0.0083742	0.00908074	0	0.000301953	0	0.00322144	0	0.00118719	0.00226955	0.00142918	0.000854956	0.00505307	0	0	0	0	0.00316058	0.00155626	0	0.00115275	0.00115391	0.00427227	0.00191467	0.00691166	0	0.00347094	0	0	0.0006012	0.000856415	0.00141485	0	0.00244241	0	0	0.00160452	0.0019293	0.00491662	0	0.00212242	0	0.00245951	0.00140001	0.00353387	0.00372244	0.00146385
GNGT2	0	0	0	0	0	0	0	0	0	0	0	0	0	0	0	0	0	0	0	0	0	0	0	0	0	0	0.00314216	0	0	0	0.000633766	0.000846267	0	0	0	0	0	0.00217242	0	0.0015862	0	0	0.00375232	0	0	0	0.0008834	0.000373175
ABI3	0.00147846	0	0.0046164	0	0.00815456	0.00270931	0	0.00212456	0	0.000850315	0.000273665	0.00122517	0.000869464	0.00824722	0.00111523	0	0.0022062	0.0326198	0.00221409	0.00157442	0.00418355	0	0.00257035	0.00393496	0	0	0.00123008	0	0	0.00523525	0.00430242	0.000845458	0.00133708	0.00190446	0	0.00161185	0	0	0.0023876	0.00124059	0.00835733	0.00629738	0.00437104	0.00193989	0.00252136	0.00182862	0.00186673	0.00610175
PHOSPHO1	0	0	0	0	0	0.0014788	0	0.000795896	0	0	0	0	0	0.00449485	0	0	0	0	0.000812309	0	0	0	0	0.00120603	0	0	0.00105648	0	0	0	0.000557658	0.00127305	0	0	0	0	0	0.000257917	0.00237066	0	0	0	0	0.000901526	0	0	0.000973653	0
ZNF652	0.260559	0.295718	0.341522	0.243889	0.197441	0.281578	0.263561	0.299254	0.241279	0.290738	0.267115	0.269773	0.206271	0.383516	0.274187	0.191245	0.281601	0.165492	0.223836	0.23171	0.304409	0.326304	0.259802	0.304384	0.215224	0.229073	0.220494	0.293521	0.307628	0.197012	0.305904	0.344322	0.257687	0.31297	0.22514	0.203775	0.190152	0.305515	0.262297	0.313757	0.269682	0.2711	0.266955	0.311523	0.267148	0.300228	0.287107	0.286529
PHB	0.0172146	0.0439663	0.0430884	0.0387773	0.0455274	0.0278469	0.0667865	0.0542977	0.0470054	0.0300158	0.0324246	0.0245866	0.0376343	0.0446251	0.0411303	0.022396	0.0290513	0	0.0441143	0.0453717	0.0372554	0.0434082	0.0321282	0.0513327	0.0219086	0.0370833	0.0401814	0.0261327	0.0321295	0.0142956	0.0511891	0.0518302	0.0445821	0.0547663	0.0277933	0.0333361	0.0766469	0.0574402	0.0381761	0.0288995	0.020373	0.0540293	0.026331	0.0230254	0.0359317	0.0289527	0.0348996	0.0586871
NGFR	0	0	0.00335004	0.00828437	0	0	0.0036297	0.00102755	0	0	0.00047709	0	0	0	0	0	0.00148485	0	0.00182608	0	0	0.0195793	0.00124652	0.00117302	0.00292761	0	0	0.00150963	0.00680214	0.0117867	0.00195833	0.00242461	0.00100278	0	0	0	0	0.00278076	0	0	0	0.0126657	0.00505775	0	0.00111102	0	0	0.0775884
NXPH3	0.0128846	0.02618	0.019248	0.0306383	0.0272816	0.0284807	0.0146953	0.0381666	0.0381989	0.0109748	0.0401946	0.0126986	0.0497674	0.0135058	0.0335885	0.0108165	0.0152974	0	0.0465071	0.0363223	0.0311436	0.00361189	0.0250625	0.0249493	0.020322	0.00133825	0.0134689	0.0141946	0.0216521	0.0110347	0.0191463	0.0160558	0.0146907	0.0204874	0.00300104	0.0102795	0	0.0204328	0.014894	0.00513953	0.0220349	0	0.0154184	0.0146133	0.0165705	0.0340597	0.0136818	0.00608739
SPOP	0.31797	0.456167	0.487484	0.293559	0.410183	0.424452	0.293082	0.44665	0.510497	0.449445	0.522942	0.465391	0.483102	0.376639	0.438553	0.382742	0.26042	0.339627	0.464999	0.443833	0.405986	0.433053	0.451089	0.491592	0.421281	0.329723	0.240685	0.343465	0.255948	0.283693	0.329569	0.40347	0.408713	0.397986	0.335918	0.404053	0.240967	0.38019	0.292275	0.33845	0.47808	0.309867	0.299161	0.334306	0.371306	0.457808	0.510518	0.272343
SLC35B1	0.0520934	0.0285124	0.0436459	0.0540508	0.0487154	0.0401393	0.101853	0.0642191	0.0439874	0.0426336	0.0367492	0.0297286	0.0433016	0.0514969	0.0364336	0.0272782	0.0195656	0	0.0537034	0.0322482	0.0473704	0.0778727	0.0260078	0.0338063	0.0375643	0.0196893	0.0352298	0.0348955	0.0527113	0.0780587	0.0513383	0.0892475	0.0636598	0.0682608	0.0226615	0.0360634	0.0164134	0.0642871	0.0382078	0.0714499	0.0509209	0.0419399	0.0888314	0.0179944	0.025322	0.0655297	0.0353675	0.0691895
FAM117A	0.031077	0.0423361	0.0510852	0.0124538	0.0439243	0.0317144	0.0632968	0.066111	0.0334131	0.0417369	0.0580329	0.0521374	0.0395468	0.0603584	0.0395999	0.0356217	0.045462	0.0289106	0.0320077	0.0318037	0.0307733	0.0395291	0.0511059	0.0651815	0.0341997	0.0419542	0.0253302	0.0473306	0.0333745	0.0679109	0.0455923	0.119221	0.0519607	0.0509624	0.0630137	0.0335667	0.0418783	0.0461994	0.0283331	0.0377481	0.0462274	0.0574594	0.0416543	0.0335264	0.0214951	0.0346876	0.051824	0.0453504
KAT7	0.0691874	0.0690934	0.0807754	0.0583216	0.0476356	0.0680045	0.0840735	0.0587069	0.0990901	0.0768548	0.0843424	0.0800079	0.0665874	0.0797391	0.0732996	0.0407476	0.0432912	0.0701411	0.0654391	0.0773245	0.0401943	0.103167	0.0697918	0.0811276	0.0767512	0.0704677	0.0686739	0.0763808	0.0746836	0.0943786	0.0781206	0.0816771	0.0816416	0.0770253	0.0829411	0.0402421	0.0513952	0.0673715	0.061037	0.080471	0.0655595	0.115742	0.0860364	0.0524215	0.0683376	0.0685627	0.0651676	0.0988316
TAC4	0.00360745	0.00380883	0.0230749	0	0.0145919	0.0117285	0.0143638	0.00865298	0.0063095	0.00627477	0.00961929	0.00327727	0.00395193	0.0214332	0.00329771	0.017322	0.00181231	0	0.0187444	0.00830682	0.00806685	0.0252865	0.00084508	0.0153053	0	0	0.0024156	0.00740092	0.028854	0.0054005	0.0106944	0.0175566	0.00832636	0.00469905	0	0.00428958	0	0.0151367	0	0.0203588	0.00859104	0	0.0131201	0.00136784	0.00604133	0.0199559	0.00674229	0.00600337
DLX4	0	0.00470973	0	0	0	0	0	0.0007076	0.0108141	0	0.000486273	0	0	0	0	0	0	0	0.000695479	0	0	0.000779042	0.000897861	0	0	0	0	0.00148945	0	0	0.000836364	0.00435057	0.000349811	0	0	0	0	0.0008322	0.00189336	0.00219087	0	0	0	0	0	0.00159774	0.00107389	0.00049443
DLX3	0	0	0	0	0	0	0	0	0	0	0	0	0	0	0	0	0	0	0	0	0	0	0	0	0	0	0	0	0	0	0	0	0	0	0	0	0	0	0	0	0	0	0	0	0	0	0	0
ITGA3	0.0205112	0.049701	0.0369804	0.0311216	0.0763825	0.0334868	0.110051	0.0475142	0.0607365	0.026606	0.0243892	0.0260537	0.0470103	0.0266727	0.0546031	0.0159868	0.0193625	0.0201863	0.0274757	0.0326565	0.0492659	0.107326	0.0270025	0.0566994	0.0372166	0.0219193	0.0371218	0.0296356	0.0342819	0	0.0503182	0.131521	0.0572183	0.0350089	0.0181291	0.0309152	0.147197	0.0914075	0.0749215	0.10971	0.0371288	0.0198251	0.0207475	0.0253153	0.0266532	0.0492491	0.0604901	0.0163123
PDK2	0.0763638	0.0753559	0.11008	0.0753688	0.12441	0.0868562	0.0594735	0.0906451	0.0638798	0.0834618	0.0926751	0.0713257	0.0951827	0.0611165	0.0906021	0.0443473	0.0743067	0.0289106	0.109472	0.0624203	0.117331	0.063053	0.0935593	0.100234	0.0767829	0.071715	0.0974207	0.0675145	0.0725151	0.0649568	0.140894	0.0566428	0.0781178	0.113312	0.0499983	0.0590207	0.0691855	0.08661	0.120427	0.0230152	0.0533019	0.0772558	0.0809804	0.079552	0.0945972	0.0941018	0.0749234	0.0626228
SAMD14	0.0350424	0.0409055	0.0467439	0.0337049	0.0170243	0.024597	0.0536088	0.0527906	0.0380645	0.0337466	0.0309562	0.0326667	0.0439979	0.0751872	0.0358703	0.0502894	0.0405145	0.0410528	0.039032	0.0403915	0.0438379	0.0325989	0.0308187	0.0534218	0.0271257	0.0365021	0.0400125	0.0353858	0.0391374	0.0195272	0.0528589	0.0379077	0.0405156	0.0391615	0.0220645	0.0600503	0.0903485	0.0522587	0.0274553	0.0331521	0.0354371	0.0260265	0.0130571	0.0300065	0.0466685	0.0710266	0.0480533	0.0260136
PPP1R9B	0.0248141	0.0641257	0.0208438	0.00768778	0.0283995	0.0239781	0.032341	0.032703	0.0363744	0.0156969	0.0238581	0.0209783	0.0309817	0.0178099	0.0231179	0.0138602	0.0169078	0	0.0270838	0.0242585	0.0307554	0.0255214	0.0145889	0.0174986	0.0445797	0.0357431	0.0267357	0.0255685	0.0331638	0.00853221	0.0324613	0.0505157	0.0387385	0.00743368	0.00993951	0.0227014	0.0983169	0.0382338	0.0369258	0.0240819	0.0206208	0.0234145	0.02921	0.027879	0.0164328	0.0359637	0.0222026	0.0189488
SGCA	0	0	0	0	0	0	0	0	0	0	0	0	0	0	0	0	0	0	0	0.0042318	0	0.00172036	0	0	0	0	0	0	0	0	0	0	0	0	0	0	0	0	0	0	0.00224129	0	0	0	0	0	0	0.000485884
COL1A1	0	0.00423296	0.00105911	0.00828437	0.00844391	0.00253506	0.00850247	0.000747949	0	0.00101459	0.00161054	0.000495682	0.0028287	0	0.00153522	0	0	0	0.00118783	0	0.00256632	0	0.00138118	0.00148846	0.000809328	0	0.00303793	0.00149035	0	0.00510867	0.00368593	0.00277191	0.00167373	0	0	0.00360774	0.0103016	0	0.00513152	0.00163871	0	0	0.0148394	0	0	0.00123901	0.000743345	0.00373804
TMEM92	0	0	0.0013559	0	0	0	0	0	0	0	0	0	0	0	0	0	0	0	0	0	0	0	0	0	0	0	0	0	0	0	0	0	0	0	0	0	0	0	0.00121325	0	0	0	0	0	0	0	0	0
XYLT2	0.0596815	0.0612448	0.113197	0.0858675	0.0456543	0.0420621	0.0656129	0.0786284	0.0770583	0.0536586	0.0590987	0.0478249	0.0640659	0.0610667	0.0624534	0.0630124	0.0531348	0.0300751	0.0878666	0.0563827	0.0566008	0.0897884	0.0935053	0.0597555	0.0480643	0.0693568	0.0494871	0.0354371	0.052147	0.0812727	0.0503546	0.0485356	0.0636326	0.0523095	0.0413465	0.0568815	0.127345	0.0552155	0.054219	0.0370611	0.0805105	0.062452	0.0587466	0.0430388	0.0535901	0.0960928	0.0728155	0.0505736
MRPL27	0.0577477	0.0783692	0.0788458	0.134598	0.083703	0.0646116	0.106754	0.0879235	0.126594	0.0716434	0.0826101	0.0487216	0.0726576	0.127257	0.108317	0.12718	0.0385184	0.125512	0.096692	0.0528686	0.0836726	0.0960466	0.0683707	0.133268	0.0527726	0.0712321	0.0461581	0.0649669	0.0807176	0.0567393	0.0714722	0.0929964	0.0757374	0.135893	0.0377412	0.0555634	0.059712	0.0911224	0.0612352	0.0718362	0.0822506	0.058141	0.0601259	0.0694069	0.0829962	0.113573	0.0956098	0.10703
EME1	0	0.00355824	0.00240768	0	0.00599237	0.00158796	0	0.00132079	0	0.00244807	0.00122007	0	0.00245464	0	0.00367221	0	0	0	0.00163842	0	0	0.00347246	0	0	0.000347953	0	0	0	0	0.0059258	0	0.00152814	0.000768745	0.0046339	0.00132667	0.00253942	0	0	0	0.00249408	0	0	0.00323853	0	0	0	0.00136867	0
LRRC59	0.0256679	0.0112234	0.0177734	0.0243145	0.0179465	0.0204611	0.0279468	0.0321103	0.0300639	0.0206125	0.0271484	0.0240169	0.0249969	0.0192439	0.0222297	0.00971676	0.016736	0	0.0227988	0.0133436	0.00785892	0.0342311	0.0195029	0.022207	0.0228043	0.0221651	0.0343243	0.0231463	0.00693275	0.0203247	0.0279062	0.026929	0.0334205	0.0192254	0.0168315	0.0122509	0.0184198	0.0361466	0.0337071	0.0230086	0.0172499	0.016048	0.0176817	0.0141298	0.0168061	0.030231	0.0173908	0.0302528
ACSF2	0.0898727	0.113236	0.143944	0.0701672	0.1206	0.0995424	0.0926243	0.116022	0.106661	0.132942	0.13315	0.131356	0.139888	0.170701	0.205645	0.133269	0.127001	0.122603	0.109859	0.162759	0.148579	0.0785803	0.14176	0.156941	0.115375	0.133226	0.0957071	0.116548	0.0593039	0.111571	0.152992	0.101533	0.140147	0.126653	0.0972069	0.14878	0.0780832	0.157341	0.101089	0.0765622	0.181447	0.107083	0.0775505	0.116238	0.179373	0.115424	0.191021	0.0851948
CHAD	0.00137605	0	0.0177574	0	0.0215993	0.00470727	0	0.00626904	0.00836963	0.00386076	0.00920018	0	0.000832104	0	0.00101392	0.0154858	0	0	0.00826458	0.00606102	0.00762004	0.00535165	0.000614736	0.0252131	0.00288553	0	0.00297586	0.00410349	0.0178232	0.00818506	0.00574374	0.00971358	0.00649211	0.0328148	0.00448591	0.00360849	0	0	0	0.000950522	0.0154839	0	0.0169676	0.000292899	0.00323471	0.036022	0.0117807	0.00471056
RSAD1	0.0460185	0.0519993	0.0641203	0.0911539	0.0859455	0.0575152	0.143888	0.07272	0.0505235	0.0565877	0.0697463	0.0407197	0.0707502	0.10239	0.0654908	0.0638406	0.062959	0.114687	0.0532132	0.0625224	0.0663597	0.130181	0.0433668	0.0744528	0.0643387	0.0572836	0.0493183	0.0665315	0.0735751	0.0542254	0.0884814	0.130552	0.0938947	0.093398	0.0390929	0.0767348	0.149562	0.151806	0.065055	0.154333	0.050022	0.0406298	0.0853182	0.0489814	0.0519864	0.0672382	0.0345764	0.0711154
MYCBPAP	0.0595317	0.0151188	0.0496599	0.0523412	0.0133809	0.0266953	0.013187	0.0508241	0.0479793	0.0512099	0.0375733	0.0410661	0.0399325	0.0763686	0.0537874	0.0436381	0.0200569	0.0233769	0.0471722	0.0938269	0.0392466	0.0352676	0.0428311	0.041293	0.0281257	0.0349729	0.0134719	0.0280469	0.0528348	0.0300788	0.0671345	0.0624709	0.0519569	0.0214782	0.0292114	0.0390816	0	0.0143234	0.0184025	0.0479244	0.0404555	0.0288069	0.0377758	0.0283775	0.0195543	0.0285221	0.0421956	0.0506652
EPN3	0.00383444	0	0.00298288	0	0	0	0.00356473	0.00139585	0	0.00072383	0.000620677	0.00058221	0.00120182	0	0	0	0	0	0	0	0	0.00199913	0.000720254	0	0.000823836	0	0	0	0	0	0.00114616	0	0	0	0	0	0	0	0.000989019	0	0	0	0	0.00218249	0.00261342	0.00125412	0.00296278	0.000957258
SPATA20	0.0981141	0.10333	0.0806541	0.0865288	0.128733	0.0726409	0.0756425	0.0878484	0.10015	0.0677333	0.0811475	0.0550886	0.0658536	0.12163	0.105725	0.117439	0.0580106	0.0905177	0.0668503	0.0993863	0.076319	0.0636854	0.0413997	0.0347131	0.0955106	0.0756022	0.0651868	0.0448949	0.0603025	0.091991	0.0773578	0.099404	0.101525	0.0820773	0.0545195	0.0972901	0.117802	0.0782438	0.0393761	0.0805865	0.0508389	0.0632336	0.0558147	0.0504222	0.063693	0.0541843	0.0573839	0.021527
CACNA1G	0.0029106	0.0173093	0.00723817	0.0158246	0.0193993	0.0109205	0.00703525	0.0109703	0.0295897	0.00659749	0.00656939	0.0048252	0.00951345	0.0132365	0.00661848	0.00811594	0.0174369	0	0.00702969	0.00726099	0.0135465	0.0130857	0.00857248	0.00605655	0.0137015	0.0135847	0.0182832	0.000820225	0.0132791	0.0182918	0.00890379	0.014832	0.013168	0.0109002	0.0029469	0.00750101	0.0346307	0.0058237	0.0213256	0.00748623	0	0	0	0.00494833	0.0113537	0.0091797	0.00661518	0.0130133
ABCC3	0.00546979	0.00364592	0.00253718	0.0137788	0	0.0108818	0.0112628	0.00424194	0.00962843	0.00155066	0.00431919	0.000876042	0.00270197	0.00410503	0.00377284	0	0.00318661	0	0.00323828	0.00455038	0	0.0130986	0	0.0022168	0.00375279	0.00463265	0.00472052	0.00579434	0.0125206	0.00829773	0.00144966	0.00448311	0.0062401	0.00367341	0.000941337	0	0.0090891	0.00678286	0.00524209	0.0112005	0.00144928	0	0.00323853	0.00751902	0.00242827	0.00585817	0.0062571	0.020431
ANKRD40	0.0582299	0.0672932	0.048083	0.0510426	0.083489	0.0662872	0.0509084	0.0624137	0.0506588	0.0570202	0.0668396	0.0378244	0.0492865	0.0741141	0.0376724	0.0236767	0.0327159	0.0206604	0.0746568	0.0487047	0.0400777	0.0748035	0.0582315	0.0890365	0.0446207	0.0527015	0.044869	0.0491577	0.0397427	0.104904	0.077026	0.0613517	0.0613013	0.0624426	0.0300301	0.0489007	0.048412	0.0620771	0.0363169	0.0536006	0.0537927	0.0342973	0.0579958	0.0367142	0.0547	0.0563735	0.053692	0.0713411
LUC7L3	0.985166	1.06944	1.06116	1.0818	1.00193	1.05894	0.887086	1.03691	1.08549	0.957659	1.0167	0.978129	0.990454	1.02524	0.982409	1.00826	0.689108	1.04844	0.958178	0.790222	0.967616	0.991076	1.00319	1.24947	0.884202	1.04265	0.738877	0.829089	1.19054	0.962473	1.0335	1.08196	1.13693	1.14458	0.958799	1.28018	1.09626	1.15958	0.985747	0.996941	0.946899	0.629208	0.871277	0.879044	0.778724	0.897142	1.06444	0.645916
WFIKKN2	0	0	0	0	0	0.000537869	0	0.000760762	0	0.000558615	0	0.000426833	0.00195279	0	0	0	0	0	0	0	0.00151432	0	0	0	0	0	0.00179591	0.00188145	0	0	0.00205502	0	0.000617462	0	0	0	0	0	0.00103964	0	0	0	0	0	0	0	0	0.000846536
TOB1	0.113758	0.0893304	0.117993	0.105062	0.146996	0.107545	0.143477	0.143481	0.111207	0.0899902	0.130675	0.0890069	0.0949209	0.140399	0.127395	0.138091	0.145697	0.167908	0.153338	0.0915063	0.0909612	0.121033	0.118175	0.132433	0.52552	0.106751	0.135942	0.116431	0.138454	0.116871	0.128011	0.0648269	0.150793	0.12435	0.0790056	0.1232	0.0858189	0.134896	0.0837074	0.142781	0.0493119	0.149744	0.119572	0.113482	0.209858	0.110502	0.067522	0.0924223
SPAG9	0.748892	0.71191	0.811376	0.768756	0.758857	0.754969	0.635295	0.690056	0.881878	0.783364	0.903897	0.725447	0.687248	0.835474	0.705198	0.672798	0.473364	0.649141	0.777291	0.860165	0.832307	0.961467	0.731829	0.929123	0.917995	0.728341	0.51448	0.712309	0.901087	0.790058	0.767758	0.829738	0.765367	0.771581	0.726272	0.746639	0.621705	0.768874	0.50214	0.699983	0.774448	0.811019	0.872421	0.726945	0.74795	0.768001	0.866809	0.601482
NME1-NME2	0	0.00380076	0.00404637	0.00846712	0.00517193	0	0	0.00401943	0	0.00303151	0.00218211	0.00173865	0.00168934	0.0115355	0.00363098	0.00179072	0.00391331	0	0.00197957	0.00160283	0	0.00903783	0.00268176	0.00423941	0.00602408	0	0	0.00124303	0	0	0	0.00437801	0.0024428	0.00122768	0	0.00140426	0.00544363	0.00167719	0	0.00408902	0.00745834	0	0.00578257	0	0.00185537	0.00702072	0.00488914	0.000696618
MBTD1	0.298596	0.259572	0.359977	0.258534	0.282572	0.270615	0.24863	0.338809	0.318187	0.373346	0.334456	0.300914	0.300071	0.294811	0.295258	0.29128	0.284456	0.23176	0.313823	0.281891	0.260007	0.27947	0.335641	0.326014	0.210605	0.290937	0.28205	0.263724	0.258963	0.367423	0.367828	0.291992	0.277613	0.348738	0.280529	0.286142	0.220399	0.32043	0.259721	0.231149	0.294544	0.336811	0.29588	0.308979	0.371366	0.281932	0.351088	0.232912
UTP18	0.0621254	0.0599584	0.0593757	0.0411589	0.0467898	0.0592936	0.0476581	0.064373	0.0590913	0.056677	0.0727571	0.0563249	0.0402753	0.0613781	0.0642205	0.0331619	0.0253104	0	0.0584928	0.0647781	0.0362932	0.0946134	0.0476341	0.0726562	0.0531	0.0428084	0.0396383	0.0693783	0.0585206	0.0674595	0.0705849	0.073063	0.0740504	0.0483153	0.0255382	0.0337569	0.0457924	0.100268	0.0292689	0.0897865	0.0533992	0.0401405	0.0711394	0.0499228	0.0513129	0.0483591	0.0708693	0.132841
CA10	0.0736046	0.100565	0.0533264	0.0787598	0.0803951	0.131305	0.0937806	0.0792568	0.0862566	0.0383046	0.032609	0.0644868	0.0638157	0.0799537	0.0634625	0.0772175	0.102597	0.0194601	0.0562114	0.0707825	0.0744559	0.0596654	0.0855994	0.0665855	0.0851399	0.126063	0.15024	0.0786726	0.0938037	0.099731	0.0830861	0.113231	0.0845	0.0389471	0.0908431	0.0726362	0.0921569	0.0659217	0.122522	0.0566586	0.0611978	0.0684335	0.0507879	0.0600574	0.0531763	0.0495587	0.0545132	0.0554643
TOM1L1	0.0660935	0.0862299	0.16817	0.179636	0.117402	0.0934585	0.144846	0.110637	0.0765228	0.0940628	0.11689	0.059407	0.0771241	0.113419	0.0634315	0.12407	0.0585811	0	0.155136	0.0653166	0.108048	0.138155	0.0541734	0.161502	0.0796862	0.0533692	0.0525705	0.112227	0.104767	0.143049	0.115167	0.15343	0.0966337	0.196239	0.0477015	0.0285669	0.0426876	0.0670108	0.0387288	0.0757181	0.0855598	0.0907119	0.159789	0.0740378	0.0537734	0.148799	0.0969248	0.0616638
COX11	0.0891631	0.0791594	0.11843	0.100317	0.130051	0.104236	0.0657654	0.121002	0.207292	0.103011	0.0903282	0.0850723	0.0678009	0.0644094	0.0809645	0.0731019	0.0691319	0.0281886	0.112497	0.0764965	0.0985979	0.0885983	0.071426	0.135359	0.0818574	0.0950564	0.075854	0.0820659	0.0664452	0.0747896	0.125937	0.0797255	0.0850523	0.117789	0.0631938	0.101923	0.058974	0.0946394	0.064146	0.0860889	0.0777047	0.0415209	0.0592655	0.0584864	0.0647241	0.0828821	0.0905344	0.061051
STXBP4	0.225694	0.146722	0.232091	0.205519	0.197155	0.171184	0.150404	0.179857	0.18693	0.273072	0.239442	0.222291	0.160954	0.240905	0.189824	0.193476	0.148533	0.202266	0.240811	0.169809	0.156327	0.229694	0.233924	0.236388	0.230764	0.190234	0.119713	0.17747	0.153194	0.224218	0.209772	0.188938	0.201042	0.156126	0.153681	0.155168	0.0673508	0.191813	0.118046	0.205684	0.170755	0.138146	0.129468	0.176041	0.1428	0.190164	0.194584	0.146529
HLF	0.153959	0.118676	0.196771	0.109753	0.167846	0.117906	0.118046	0.146405	0.192547	0.166762	0.177319	0.160478	0.140207	0.0652371	0.213248	0.0956023	0.128652	0.0975899	0.13834	0.138243	0.137361	0.0791026	0.135951	0.129656	0.173617	0.164308	0.129523	0.103153	0.115875	0.0759118	0.151588	0.0685943	0.13634	0.151386	0.134497	0.13482	0.1005	0.146281	0.0737196	0.100768	0.167716	0.137221	0.0772768	0.167213	0.160192	0.0935871	0.153693	0.0764524
MMD	0.0271306	0.029485	0.0408904	0.0415956	0.0309385	0.0414962	0.0374874	0.0396916	0.0721992	0.020777	0.0284436	0.0258625	0.0307929	0.0248389	0.0283292	0.0177444	0.0243341	0.0202038	0.0264449	0.0208154	0.0219298	0.0239312	0.0284193	0.0244554	0.0302312	0.0308567	0.0454908	0.0426394	0.0224825	0.0453816	0.0486831	0.032907	0.0356944	0.0421945	0.0297788	0.0138971	0.0112773	0.0234963	0.03804	0.0212745	0.0331009	0.0104694	0.0243255	0.0284439	0.020037	0.031845	0.0138631	0.0286336
SMIM36	0.00112851	0	0.0028221	0	0.00220388	0.00120242	0	0.000477596	0	0.000850722	0.00109762	0.00471932	0.00201606	0	0	0	0	0	0	0	0	0.000936537	0	0.00137927	0.00201714	0.00274949	0.000747211	0.00109935	0.00889203	0.00603775	0	0	0.000430976	0.00249489	0	0	0	0	0	0	0.00115172	0	0.00443225	0.00239995	0.000879841	0	0	0.00031237
TMEM100	0.0256959	0.00369093	0.0176294	0	0.00937407	0.0047728	0.00225737	0.0073056	0	0.0162181	0.0160112	0.0126623	0.00276533	0	0.00221077	0.00381776	0.00313075	0.006846	0.0266181	0.00488221	0.00934503	0.00426144	0.015768	0.00766124	0.0109826	0.00681167	0.00593837	0.00296567	0.0120789	0	0.0102996	0.00121106	0.0147071	0.00880942	0.00779863	0.00446521	0.00801205	0	0.00405593	0.00682646	0.0131922	0.0357703	0	0.00401583	0.0225881	0.0169838	0.00867284	0.0153028
PCTP	0.227819	0.132209	0.178748	0.171377	0.0923267	0.120044	0.0146594	0.116929	0.0654231	0.183048	0.226066	0.271933	0.142745	0.236716	0.180927	0.12751	0.0740849	0.034636	0.178778	0.151651	0.124141	0.141602	0.184395	0.216402	0.131401	0.243267	0.0690204	0.0634341	0.174841	0.103205	0.104107	0.121463	0.203714	0.109235	0.173956	0.127257	0.118741	0.12787	0.119752	0.201522	0.158808	0.19288	0.144754	0.0417987	0.0553283	0.182612	0.189309	0.033918
ANKFN1	0.70115	0.62859	0.556375	0.466944	0.494142	0.553907	0.247598	0.597904	0.640619	0.555805	0.531183	0.604941	0.54941	0.580778	0.556286	0.515442	0.377414	0.63199	0.684442	0.532242	0.541002	0.446656	0.535936	0.615368	0.494459	0.5293	0.319906	0.586977	0.419394	0.653561	0.488843	0.546457	0.386098	0.52799	0.692958	0.587037	0.0884584	0.445466	0.325644	0.385759	0.582373	0.642909	0.578455	0.487119	0.500731	0.460199	0.708262	0.217909
NOG	0.00530684	0	0.0033536	0.00650764	0.00917153	0.00228837	0.00133272	0.00131047	0.0176148	0.00167653	0.00552106	0.00080836	0.00306745	0.00476382	0.00224904	0.00518171	0	0	0.00575575	0	0.00436625	0.00157503	0.00214586	0.000958404	0.000457985	0	0.00632272	0.00142427	0.00554645	0.00578575	0.00447473	0.00218253	0.00185831	0.0116391	0.00184832	0.002029	0	0.00686605	0.00159063	0.00312934	0	0.00402896	0	0.00130913	0	0.0062946	0.00177576	0.00394853
C17orf67	0.00895519	0.0164574	0.0274763	0.0242052	0.0150123	0.0144081	0.056129	0.0262973	0.0063095	0.00825448	0.0265859	0.00713728	0.013928	0.0030553	0.00826921	0.00844246	0.0321393	0	0.014515	0.00888124	0.00706771	0.0135758	0.0178414	0.0125293	0.00741125	0.010149	0.0191351	0.02071	0.0276665	0.0250827	0.0266119	0.027359	0.0220584	0.00700954	0.00336883	0.0110258	0.0531897	0.0431708	0.0198795	0.0277047	0.0070529	0.00451927	0.0141156	0.0257427	0.0100556	0.0130098	0.0125728	0.153494
DGKE	0.0588658	0.0773062	0.0726347	0.0773705	0.0630246	0.0797982	0.0977049	0.0915865	0.0856129	0.0475434	0.053429	0.0558665	0.0869401	0.0749713	0.0668579	0.0692314	0.0821971	0.074619	0.0578108	0.0562474	0.0857035	0.0601253	0.058443	0.0761836	0.0777057	0.0740021	0.0998427	0.0554366	0.0872315	0.0683213	0.0951018	0.0979271	0.0796029	0.0546052	0.0491454	0.0513987	0.0442757	0.0841418	0.0845444	0.0866255	0.0429018	0.0405358	0.0740735	0.0701702	0.0471657	0.0665036	0.0387893	0.177544
TRIM25	0.0459088	0.0168454	0.0451046	0.0371127	0.0323476	0.0386585	0.0687301	0.0783153	0.0431994	0.0519817	0.0333778	0.0317157	0.0560319	0.0319291	0.0355619	0.0385039	0.0456032	0	0.0350072	0.0272098	0.0461739	0.060309	0.0332474	0.0489219	0.0320943	0.0226968	0.0334795	0.0505525	0.0289606	0.0259296	0.0566013	0.0858993	0.0589361	0.0427046	0.0439238	0.0439127	0.00716294	0.0250324	0.023844	0.0478716	0.0369054	0.0304018	0.0603094	0.0510234	0.0502063	0.0687771	0.0348892	0.16386
COIL	0.053678	0.0501432	0.0599634	0.0687945	0.0338493	0.0437467	0.0395421	0.0757275	0.0737555	0.0459937	0.0600176	0.02882	0.0525948	0.0279412	0.0619084	0.0341998	0.0230104	0.0193317	0.0680836	0.04186	0.0723587	0.0679636	0.0310359	0.0793541	0.0320272	0.0414444	0.0289	0.0388329	0.102988	0.0593172	0.0619232	0.0583793	0.0617509	0.0574213	0.0334822	0.0356795	0.0521429	0.0587095	0.0312472	0.054842	0.0366835	0.0736297	0.123132	0.0417407	0.0440001	0.0623071	0.050379	0.0788406
SCPEP1	0.118036	0.148952	0.203607	0.1053	0.11588	0.105648	0.123996	0.249154	0.225712	0.160167	0.178849	0.132773	0.157392	0.212187	0.178965	0.203601	0.113353	0.205694	0.162334	0.13712	0.147138	0.144787	0.108174	0.245519	0.135986	0.0623135	0.0881814	0.127159	0.13474	0.126626	0.243587	0.246485	0.165564	0.15559	0.119385	0.128105	0.0329568	0.22251	0.128584	0.111766	0.174712	0.187228	0.187164	0.0794953	0.117565	0.211102	0.15254	0.160632
AKAP1	0.118681	0.140394	0.13481	0.0685787	0.161319	0.114046	0.221315	0.156543	0.183825	0.148868	0.143164	0.118429	0.127556	0.0921922	0.162334	0.106158	0.126413	0.0839215	0.156522	0.124813	0.109753	0.136767	0.134727	0.196357	0.134705	0.0984579	0.111888	0.121104	0.118093	0.0791642	0.148101	0.139881	0.167702	0.136396	0.123318	0.0992542	0.0987329	0.164593	0.110607	0.148117	0.108326	0.134133	0.186529	0.139707	0.170113	0.199274	0.112468	0.323628
MSI2	2.14931	2.06611	2.39464	2.18412	2.13653	2.02157	2.0156	2.15916	2.47459	2.41357	2.33969	2.2777	2.38974	2.30266	2.43205	2.47949	2.01797	2.35364	2.20643	2.57556	2.05556	2.07167	2.39886	2.44619	2.38087	2.02119	1.57402	1.85328	2.19706	2.21591	2.34815	2.09607	2.15279	2.46013	2.23832	2.22667	1.87077	2.1623	1.59746	2.09951	2.70598	2.73051	1.80383	2.03792	2.63508	2.51218	2.74344	2.06632
MRPS23	0.0240319	0.0317535	0.037569	0.0326667	0.0650027	0.0339385	0.0716384	0.0523648	0.0166602	0.0305887	0.0354392	0.0277442	0.039093	0.0282929	0.0361905	0.0334133	0.0331756	0	0.0287891	0.0292251	0.0345361	0.0521977	0.0334555	0.0504719	0.0249966	0.0297625	0.0366768	0.0272334	0.0260148	0.0426066	0.0395945	0.0468131	0.0413541	0.0380254	0.018889	0.0313769	0.0350904	0.0447847	0.0368191	0.0501609	0.0294937	0.015388	0.0238274	0.0245464	0.0278744	0.0588069	0.0333467	0.0412812
CUEDC1	0.131443	0.128653	0.254175	0.147886	0.290663	0.129953	0.154828	0.257479	0.312389	0.20231	0.227758	0.168972	0.251875	0.303291	0.255	0.220684	0.21309	0.352153	0.147655	0.183682	0.221695	0.300526	0.234554	0.238225	0.180551	0.135187	0.111586	0.153811	0.102713	0.126712	0.189981	0.232881	0.27481	0.210058	0.127275	0.245541	0.216517	0.237873	0.193083	0.175337	0.251169	0.194307	0.110589	0.169696	0.175966	0.375584	0.356845	0.110415
VEZF1	0.11656	0.0776721	0.0875398	0.0910023	0.0993572	0.0987239	0.187538	0.13228	0.126665	0.15025	0.140373	0.0980645	0.110494	0.10007	0.0785517	0.0988224	0.120658	0.0426377	0.105324	0.0600779	0.0765154	0.118706	0.114444	0.0836621	0.128028	0.0993522	0.132035	0.10777	0.105632	0.0729199	0.133516	0.0998445	0.127207	0.108569	0.0913025	0.0826881	0.130871	0.155034	0.0654276	0.145933	0.101741	0.127545	0.078652	0.164099	0.127093	0.148551	0.102908	0.198782
AC015813.2	0.0706939	0.0704555	0.0582157	0.111138	0.0848383	0.072641	0.0644111	0.0652752	0.0473612	0.0866697	0.100246	0.0725396	0.0487718	0.0484661	0.0574597	0.054754	0.040033	0.0784261	0.0735665	0.064547	0.0659529	0.0683996	0.0848239	0.0494947	0.072407	0.0564819	0.0575991	0.0662955	0.0790147	0.057131	0.0957565	0.0716545	0.0699886	0.0674686	0.0324551	0.0398997	0.0499795	0.0595805	0.0435313	0.0853477	0.0818065	0.0638613	0.0580017	0.0487553	0.0501465	0.0699474	0.06754	0.0304787
SRSF1	0.00504419	0.0061897	0.0173825	0.00799257	0.0313823	0.0116142	0.00883815	0.0109286	0.0350333	0.0241628	0.0206206	0.0100334	0.010416	0.0281072	0.0113285	0.0191342	0.0065744	0	0.020753	0.00778445	0.0160897	0.02779	0.0218937	0.0290402	0.00683973	0.0110964	0	0.00382691	0.02721	0.010084	0.00931909	0.0183871	0.0184779	0.0215037	0.00400596	0.0119497	0.00595002	0.0187549	0.00560689	0.0246517	0.0181497	0.0213896	0.0137613	0.01035	0.005998	0.0346682	0.023732	0.00725979
DYNLL2	0.0519768	0.065924	0.0477122	0.106399	0.137392	0.0862359	0.131649	0.0846752	0.131067	0.0514098	0.0651257	0.0603759	0.0825015	0.0525183	0.0758933	0.0799148	0.087532	0.0764851	0.0631298	0.0795822	0.0880688	0.0490953	0.0660268	0.0656561	0.100176	0.0910015	0.110397	0.0530788	0.042487	0.0702802	0.0730696	0.0625985	0.0819142	0.0674168	0.0516176	0.0507379	0.0700293	0.0919188	0.100465	0.0495061	0.0449093	0.043671	0.059814	0.0915014	0.0802968	0.0602721	0.0536468	0.1219
OR4D1	0	0	0	0	0	0	0	0	0	0	0	0	0.000521602	0	0	0	0.00229602	0	0	0.00121801	0	0	0	0	0.0012298	0	0	0	0	0	0	0	0	0	0	0	0	0	0	0	0.00173909	0	0	0	0	0	0	0
EPX	0.0011378	0.00390598	0.00803564	0	0	0.0011998	0.000983963	0.00413069	0	0.0032527	0.00390481	0	0.000928104	0.0229611	0.0048455	0.00616886	0	0	0.00257193	0.000768034	0.0104959	0.00254841	0.00200312	0.0112598	0.000618953	0.00130458	0	0.002662	0.00721413	0.00358472	0.0047175	0.00543101	0.0063164	0.00815358	0	0.00219234	0	0	0	0.00305999	0	0	0	0.00812456	0.00160404	0.00160377	0.00502561	0.00246347
MKS1	0.0313745	0.0566105	0.0757245	0.0471211	0.0477956	0.0425886	0.0588943	0.0699124	0.0579709	0.0460606	0.0601502	0.0396605	0.0472709	0.0925146	0.0546853	0.0539287	0.0501397	0.0895263	0.0560643	0.0493839	0.0640488	0.0530229	0.0414698	0.06232	0.0571402	0.0430395	0.0244658	0.0397347	0.0279972	0.0191095	0.064765	0.0551276	0.0777946	0.0580257	0.0371051	0.0711172	0.0411006	0.0837417	0.0549835	0.0572617	0.0344402	0.0350955	0.0361833	0.037895	0.0315924	0.0611662	0.0521174	0.0426618
LPO	0.0036211	0	0.0061655	0	0	0.000570107	0	0.0021459	0.00498635	0.0019883	0.00406403	0.00592012	0.00086007	0	0.00133862	0	0.00213135	0	0.00399338	0.00134338	0.00341292	0.000938833	0.00358188	0.00258669	0.00336502	0	0	0.00333686	0.00563411	0	0.00513301	0.0028577	0.00634097	0.00598338	0.00171101	0.0029126	0	0.00404277	0.00228137	0.0037491	0.000953442	0	0	0.00666175	0	0.00469204	0.005729	0.00979969
MPO	0.0033349	0	0.00984511	0	0	0.00170404	0	0.00411711	0.00949861	0.0017259	0.00272242	0.00307316	0.00395208	0.00865552	0.00444944	0.00540557	0.00195302	0	0.00345388	0.0069282	0	0.000747562	0.00108566	0.0038016	0.00218904	0.00671153	0	0.00388175	0.00510889	0.00584463	0.000481862	0.00678746	0.00247422	0	0	0.0040435	0	0	0.00163883	0.000739602	0.00325487	0.00428203	0	0	0	0.002965	0.00362789	0.00739999
TSPOAP1	0.28764	0.285983	0.256185	0.320796	0.290714	0.249347	0.29017	0.56574	0.346047	0.386714	0.316321	0.232423	0.346001	0.434096	0.460403	0.373431	0.221802	0.401928	0.319473	0.337044	0.431097	0.268539	0.384414	0.373129	0.212762	0.289245	0.15501	0.252283	0.225374	0.234274	0.454304	0.394636	0.419539	0.294976	0.253429	0.362156	0.209263	0.280392	0.146641	0.214245	0.332992	0.241195	0.15585	0.223759	0.303081	0.278314	0.551776	0.107687
SUPT4H1	0.023016	0.0230064	0.0170229	0.0411505	0.025171	0.0362051	0.0326376	0.0394569	0.0276139	0.0163602	0.0278292	0.0207839	0.0189234	0.0496475	0.0202096	0.0277318	0.0118475	0.0144492	0.0351153	0.0117084	0.0257068	0.0241176	0.0262695	0.0165784	0.0169779	0.00952884	0.0223311	0.0340992	0.0207134	0.0282581	0.0337767	0.033476	0.0377222	0.0355489	0.0179975	0.021678	0.0212606	0.0254718	0.0417641	0.0205657	0.0160066	0.0103005	0.0412006	0.028215	0.0220746	0.0332825	0.0347408	0.0332511
RNF43	0.189178	0.20568	0.229454	0.184257	0.152458	0.157718	0.0826163	0.235705	0.317794	0.200562	0.326669	0.24336	0.219659	0.3727	0.252622	0.337268	0.103603	0.354802	0.211412	0.237374	0.269875	0.261501	0.268609	0.30498	0.145482	0.177557	0.0607717	0.234398	0.353384	0.156607	0.17608	0.301078	0.296072	0.198876	0.20701	0.236352	0.0965309	0.089153	0.13062	0.126103	0.275621	0.262757	0.293444	0.0877071	0.105669	0.341173	0.410015	0.0490773
HSF5	0.00773185	0.00665858	0.0145835	0.0265445	0.0120569	0.00613895	0.00837859	0.00559461	0.0065439	0.00529096	0.0138263	0.0113748	0.0106545	0.0079909	0.0097451	0.00565349	0.00800506	0	0.0141155	0.017643	0.0152342	0.00870085	0.0130007	0.00748047	0.00989266	0.0138415	0.0033566	0.0091702	0.0213656	0.005015	0.00756589	0.0113633	0.0160572	0.0144368	0.00565747	0.00384476	0	0.00639816	0.00566363	0.00464292	0.0201012	0	0.00966013	0.0122371	0.00695239	0.0138864	0.0175315	0.00587432
MTMR4	0.131105	0.136475	0.166086	0.178354	0.130928	0.100185	0.129901	0.146567	0.247215	0.133836	0.151296	0.115191	0.140964	0.202173	0.166954	0.174493	0.120984	0.150072	0.143755	0.11823	0.121803	0.157067	0.139658	0.206881	0.0918791	0.0940845	0.0769485	0.108352	0.0946619	0.135513	0.151956	0.18155	0.184877	0.13819	0.0897816	0.127584	0.0764204	0.147308	0.0903482	0.167523	0.16443	0.0981997	0.102972	0.0959995	0.0535192	0.18209	0.175862	0.0668049
TEX14	0.0113609	0.00924257	0.04522	0.0693362	0.0202391	0.0137171	0.181705	0.0172983	0.0340396	0.0138296	0.0348739	0.0150046	0.0111471	0.0356307	0.026824	0.0260606	0.0580254	0	0.022855	0.0188381	0.0185147	0.0553124	0.0150978	0.0255412	0.114673	0.0159899	0.0131367	0.0191083	0.0418261	0.0169923	0.020098	0.017246	0.0270597	0.0181455	0.0232978	0.00643418	0.0376018	0.017229	0.00815415	0.0234882	0.0184815	0.0312557	0.0421621	0.0122371	0.0227373	0.0263106	0.0204747	0.086069
RAD51C	0.070168	0.0746372	0.12063	0.085511	0.0894207	0.0552724	0.0795701	0.0934672	0.169905	0.0697714	0.0789107	0.0678613	0.0535431	0.0678234	0.0676455	0.058757	0.0632862	0.0942559	0.074948	0.0645742	0.0664625	0.0883759	0.0788575	0.107635	0.0697952	0.0682811	0.0641101	0.0816991	0.0660844	0.0685481	0.0769957	0.0988625	0.0694534	0.136128	0.0334642	0.0670811	0.06262	0.0686689	0.0625102	0.0603815	0.0976851	0.093904	0.0985559	0.0888968	0.0747496	0.0658597	0.0655991	0.0890499
PPM1E	0.239908	0.193908	0.242384	0.202239	0.20158	0.179892	0.207918	0.254724	0.283956	0.153344	0.167863	0.164409	0.188636	0.197972	0.176745	0.167696	0.275654	0.340723	0.213735	0.140369	0.148266	0.306471	0.166519	0.254217	0.15523	0.201718	0.284498	0.382377	0.209624	0.178909	0.200526	0.256202	0.237272	0.208975	0.241131	0.195715	0.132624	0.215993	0.174217	0.314249	0.165108	0.221143	0.198757	0.225312	0.295746	0.188036	0.170682	0.298299
TRIM37	0.212053	0.257872	0.260327	0.374893	0.224346	0.212131	0.31111	0.264161	0.314735	0.232515	0.259618	0.232703	0.229536	0.264115	0.214249	0.197162	0.179701	0.0805579	0.241925	0.153115	0.234757	0.281095	0.223934	0.291267	0.241458	0.238784	0.226709	0.28254	0.287652	0.275877	0.271726	0.31533	0.300964	0.227493	0.230846	0.229266	0.168346	0.296968	0.203024	0.272144	0.314884	0.251515	0.254578	0.187901	0.21685	0.234171	0.250077	0.209323
SKA2	0.141935	0.180735	0.167241	0.0828015	0.134895	0.0888292	0.153478	0.1151	0.198	0.146462	0.131835	0.123901	0.102677	0.130511	0.13185	0.127733	0.121208	0.105038	0.132935	0.107472	0.173576	0.160858	0.142337	0.177245	0.130306	0.109579	0.088992	0.115774	0.0929961	0.0968829	0.129358	0.157426	0.147158	0.213086	0.119417	0.117469	0.14832	0.171895	0.09154	0.117238	0.176334	0.128119	0.156488	0.099294	0.105207	0.121181	0.187338	0.0857603
PRR11	0.0151811	0.00574276	0.0137547	0.022443	0.00443436	0.00859819	0.00280849	0.0176932	0.00902228	0.00645399	0.00900508	0.0104304	0.0099194	0.0137746	0.0190982	0.0176906	0.00285622	0	0.0157913	0.0109999	0.00960109	0.013972	0.0158014	0.0155293	0.0092142	0.00711199	0.0169326	0.0100806	0.00781014	0.0251945	0.0114484	0.0223602	0.00972412	0.0136142	0.00740959	0.00986065	0	0.0177055	0.0116798	0.0100623	0.0121205	0.0148361	0.0345605	0.0045598	0.0214316	0.00794236	0.0172518	0.0201968
AC099850.2	0	0	0.0052756	0.0122132	0	0.00444285	0.00427523	0.00275344	0.00513566	0.00199777	0.00423698	0.00618273	0.00651239	0	0.00198148	0.012387	0.00263913	0	0.00135164	0	0.00429327	0.00226162	0.00522745	0.00157182	0.00567116	0.00255414	0.00390234	0.000989747	0.00845731	0.00536935	0.00341853	0.00645491	0.00163166	0	0.00159361	0	0	0.0088335	0	0.00139403	0.00246131	0.00824747	0.00508643	0	0.00483589	0.00449273	0.00916054	0.00159684
SMG8	0	0	0.00280373	0	0	0.00143299	0	0	0	0	0.000497309	0	0	0.00411602	0.00178168	0	0	0	0	0.00189518	0	0.000869849	0	0	0.00102268	0	0	0.00130122	0	0	0.00196767	0.00098166	0	0	0	0	0	0	0	0	0	0	0	0.00149958	0.00237396	0	0.000683825	0.000528199
GDPD1	0.187797	0.180587	0.23986	0.246542	0.156424	0.148849	0.237982	0.173395	0.318009	0.174932	0.21733	0.201387	0.170956	0.203371	0.186532	0.183862	0.127261	0.227288	0.182929	0.163909	0.188044	0.184591	0.201961	0.247467	0.178153	0.175906	0.128992	0.153812	0.198867	0.219414	0.173921	0.201978	0.194739	0.204932	0.20341	0.165208	0.176128	0.229716	0.238513	0.223473	0.189399	0.228826	0.174111	0.166772	0.192373	0.179619	0.254946	0.0769756
YPEL2	0.0785065	0.128665	0.166791	0.149088	0.183824	0.140487	0.0525145	0.144841	0.194865	0.12678	0.133453	0.0896248	0.109977	0.10071	0.124819	0.11728	0.0977306	0.109659	0.0875955	0.1082	0.110085	0.074204	0.127218	0.141793	0.146021	0.0994917	0.114573	0.113638	0.0782291	0.227763	0.136559	0.0974696	0.109403	0.117126	0.113337	0.0963405	0.0642829	0.169809	0.0524724	0.0856485	0.0881997	0.227905	0.112143	0.144438	0.159321	0.065379	0.127117	0.211082
DHX40	0.114214	0.0782714	0.0674897	0.074728	0.0816303	0.074169	0.0789527	0.10154	0.116515	0.0911564	0.0916136	0.0945022	0.0592995	0.113481	0.100375	0.0787023	0.0619044	0.0250605	0.0799766	0.078433	0.0973794	0.121198	0.0756147	0.0756088	0.0959572	0.078025	0.0776875	0.0848227	0.148894	0.0859357	0.109395	0.0986319	0.0895744	0.100144	0.0992241	0.076343	0.0695126	0.0841309	0.0620507	0.0715037	0.0845491	0.168838	0.107654	0.0635191	0.0925686	0.0604231	0.0992262	0.13036
CLTC	0.351264	0.3398	0.376071	0.353041	0.41033	0.370835	0.506019	0.36846	0.367886	0.409805	0.417724	0.336438	0.372202	0.31689	0.320566	0.266364	0.258251	0.316148	0.372519	0.309071	0.327014	0.417733	0.328029	0.334029	0.439181	0.33365	0.322324	0.38137	0.425979	0.384051	0.357824	0.382137	0.404558	0.312591	0.250772	0.265001	0.380228	0.36545	0.326326	0.353069	0.292852	0.339811	0.319229	0.351704	0.395829	0.403346	0.325687	0.458031
PTRH2	0.054513	0.0718776	0.110168	0.128855	0.104595	0.0766594	0.0984328	0.103251	0.189154	0.0821666	0.0999375	0.0570716	0.0785456	0.0812122	0.067425	0.0695778	0.0628645	0.0559563	0.113306	0.0467309	0.077454	0.182146	0.0542306	0.140338	0.0372477	0.0486429	0.0598497	0.076942	0.137384	0.0653559	0.0866838	0.126442	0.0771191	0.11029	0.0413149	0.0431438	0.0259188	0.0918622	0.0547531	0.0910489	0.0686633	0.0654891	0.103856	0.057514	0.0507827	0.114673	0.115017	0.240298
VMP1	0.232771	0.222879	0.311079	0.322041	0.265873	0.231513	0.252948	0.267682	0.355655	0.222636	0.277056	0.218043	0.237352	0.315738	0.227666	0.210927	0.235164	0.218861	0.245998	0.199389	0.255348	0.32306	0.270951	0.301213	0.271963	0.200609	0.205332	0.264915	0.25925	0.21965	0.267749	0.305572	0.274027	0.294439	0.198216	0.209785	0.195536	0.267137	0.226209	0.293573	0.246175	0.212519	0.282717	0.249085	0.225022	0.286926	0.2827	0.436872
TUBD1	0.0669453	0.103699	0.0916765	0.0923653	0.0919981	0.0363331	0.0606796	0.0716949	0.07339	0.0697221	0.0826733	0.0632977	0.0719552	0.100945	0.106978	0.0889475	0.0746938	0.0608848	0.0844894	0.0438058	0.108693	0.0940794	0.0671868	0.10414	0.0482526	0.0629261	0.0464439	0.0510538	0.062786	0.0784581	0.0761642	0.116289	0.08129	0.0874812	0.0631535	0.0605936	0.0373304	0.108917	0.0673469	0.0794538	0.0977497	0.0403857	0.0841857	0.0535767	0.0613124	0.103581	0.0882725	0.119634
RPS6KB1	0.157817	0.109557	0.168443	0.0924849	0.0878743	0.104318	0.101175	0.114318	0.183786	0.129507	0.114728	0.114976	0.108014	0.12694	0.105008	0.123334	0.0857307	0.201507	0.114217	0.107324	0.103535	0.200753	0.102237	0.166445	0.118773	0.13445	0.106866	0.127239	0.109368	0.115438	0.12212	0.171839	0.141899	0.111929	0.132145	0.102117	0.0643921	0.122518	0.122324	0.159693	0.13346	0.174139	0.111204	0.115969	0.1124	0.0888779	0.129618	0.129135
AC005702.1	0.0113003	0.0141499	0.0120983	0.0258267	0.00563086	0.0132242	0.00627987	0.0102906	0	0.0118761	0.0219171	0.0100902	0.00983487	0.00426315	0.00742463	0.00820103	0.0141975	0	0.00942465	0.00876772	0.00867444	0.0168991	0.0154949	0.0110402	0.00845481	0.00979216	0.0152783	0.00900668	0.0324172	0.010943	0.0186417	0.0137592	0.0140178	0.0196221	0.00352059	0.00829231	0.00431767	0.0245043	0.0169285	0.0144219	0.00125879	0.00797153	0.0135174	0.0158706	0.00753007	0.00988308	0.0107892	0.0106587
RNFT1	0.0194083	0.0175969	0.0547554	0.0250763	0.0139033	0.0191122	0.0558846	0.0445033	0.0408049	0.0414655	0.0362393	0.0213895	0.0280729	0.0561354	0.0409407	0.0316915	0.0248938	0.0346763	0.0400423	0.0328591	0.0386797	0.0291733	0.0301471	0.057078	0.0256569	0.0370208	0.037593	0.0427743	0.075067	0.05338	0.0394013	0.0475748	0.0336874	0.0439339	0.0147506	0.0312433	0.0511208	0.0351792	0.0144801	0.0240181	0.0390515	0.0352581	0.0414784	0.0276269	0.0327886	0.0179725	0.0377589	0.0586972
HEATR6	0.0544309	0.0463747	0.0739702	0.0198797	0.0288327	0.0656859	0.0540725	0.0707731	0.0388342	0.07898	0.0725209	0.0720498	0.0460171	0.0313932	0.0503376	0.0222139	0.0725026	0	0.0475314	0.0559494	0.0675834	0.0694154	0.0614275	0.0623214	0.0274465	0.0485855	0.0561898	0.0549089	0.0389043	0.031151	0.0704384	0.0656528	0.0537265	0.0614632	0.062532	0.0636746	0.0220663	0.0654677	0.0559203	0.0639584	0.0495208	0.0348205	0.0452935	0.102267	0.0525577	0.0430991	0.0580883	0.0768832
CA4	0.0123733	0.0266544	0.00955396	0.0236236	0.0133407	0.0143846	0.0282119	0.00945425	0	0.00214481	0.00776873	0.00829948	0.0181494	0.0116924	0.0119378	0.0131145	0.00375697	0	0.00828162	0.0120324	0.00984105	0.00224657	0.0032109	0.0110279	0.00242948	0.00833524	0.0115602	0.0103468	0.0221277	0.00692173	0.00797045	0.0190837	0.0105231	0	0.0113512	0.0105488	0.00997386	0.0221746	0.0139792	0.00681965	0.00605939	0	0.00716409	0.0130311	0.00312566	0.00646296	0.00265238	0.00444025
USP32	0.302842	0.3134	0.407204	0.396352	0.364327	0.31396	0.237777	0.385517	0.251502	0.344417	0.413534	0.383869	0.311382	0.329671	0.372645	0.26909	0.291121	0.305622	0.286575	0.321392	0.365709	0.456316	0.341688	0.354511	0.372647	0.298671	0.26395	0.322373	0.382188	0.347096	0.362472	0.4607	0.404378	0.323628	0.347484	0.270582	0.287121	0.427516	0.276987	0.402282	0.335014	0.365721	0.320638	0.2693	0.348089	0.408203	0.388025	0.396891
C17orf64	0.00140178	0.00295775	0.00449073	0	0.0137232	0.00387551	0	0.00504053	0	0	0.0021324	0	0.000784074	0.00518234	0.0030663	0.00283147	0.00284524	0	0.000868522	0.00183261	0.00579478	0.0034252	0.00102499	0.00128494	0.00254209	0.0010648	0.000417699	0.00174578	0.0046194	0	0	0.00245986	0.00291262	0.00388599	0.00124671	0	0.00784135	0	0.00163473	0	0.00196719	0.00401072	0.00653618	0.00294396	0.00152237	0.0045988	0.00221045	0.00794091
APPBP2	0.373187	0.310301	0.394348	0.268333	0.272027	0.252942	0.34319	0.322994	0.348002	0.334181	0.347366	0.322813	0.324165	0.352368	0.313447	0.241613	0.294162	0.285028	0.285667	0.287929	0.315147	0.421906	0.350772	0.352091	0.364282	0.289753	0.256168	0.305749	0.386739	0.344742	0.341811	0.347284	0.361411	0.348286	0.33867	0.289707	0.377395	0.394637	0.261827	0.306258	0.33823	0.37839	0.32268	0.315703	0.288201	0.308316	0.371667	0.371952
PPM1D	0.0708623	0.113967	0.141374	0.0858538	0.0760968	0.0678864	0.0755753	0.0871028	0.159721	0.0920742	0.106792	0.0809466	0.0761069	0.145466	0.086645	0.114796	0.0918237	0.0357566	0.0815179	0.0715189	0.0699927	0.150026	0.0830375	0.10793	0.153503	0.0580172	0.0967677	0.104306	0.114924	0.119924	0.131042	0.119234	0.106726	0.115578	0.0868964	0.0595551	0.120396	0.145534	0.117028	0.147148	0.0780471	0.112046	0.0894544	0.101498	0.0842711	0.0598478	0.118633	0.19152
BCAS3	1.09673	0.991017	1.09562	0.992725	1.19605	1.12125	0.81087	1.13102	1.23776	1.13501	1.18074	1.12545	1.0616	1.21999	1.106	0.95761	0.945643	0.879615	0.985615	1.08297	0.9441	0.847884	1.21672	1.0374	1.07367	1.01589	1.06267	1.0008	1.01653	1.08916	1.163	1.01884	1.02805	1.0383	1.23656	0.959576	0.685591	1.01227	1.16774	0.705372	1.09755	1.03333	1.00611	1.0466	1.12494	0.868673	1.1432	1.11285
TBX2	0.0111791	0.0100551	0.00822834	0.0119855	0.00900071	0.00601456	0.00313803	0.00700662	0	0.00580909	0.0177672	0.00466534	0.012378	0.00391589	0.0147012	0.00260925	0.00982483	0.0300232	0.0139402	0.00566405	0.0190588	0.00652988	0.0043617	0.002888	0.0121046	0	0	0.0086552	0.00311673	0	0.0059989	0.00295517	0.00995892	0.0029697	0.00705739	0	0.0338459	0.0130905	0.0206188	0.00131335	0.00566401	0	0	0.00231684	0.00526933	0.00549037	0.00471734	0.020922
NACA2	0.0134663	0.00898198	0.00967444	0.00707961	0.0206657	0.00966636	0.0337511	0.0209133	0.0170819	0.00511331	0.00675028	0.011754	0.0122873	0.0156131	0.0158226	0.00726514	0.00415308	0	0.00644829	0.00536368	0.00930782	0.00591963	0.00793179	0.00925134	0.0117921	0.0136544	0.0190943	0.0240382	0.0124325	0.00692173	0.00732618	0.0143995	0.012701	0.0119252	0.00317534	0.00898353	0	0.024728	0.0146316	0.00209092	0.00764772	0	0.0116297	0.00927894	0.00377528	0.00476502	0.0035589	0.0152325
BRIP1	0.0160154	0.0203859	0.0169893	0	0.00881759	0.0140982	0.0133738	0.0210587	0.0247001	0.0133157	0.0135204	0.00851705	0.0219528	0.00851683	0.0149408	0.0155663	0.0106815	0	0.0181248	0.00708461	0.0156364	0.0147868	0.0136361	0.0164556	0.00718192	0.0115531	0.0216539	0.0218469	0.0254277	0.0514199	0.0195966	0.0284419	0.0107849	0.0248807	0.0133511	0.0153559	0.0292484	0.00607013	0.00967684	0.00702473	0.0064085	0.00691395	0.0338895	0.00555122	0.0215084	0.010015	0.0081494	0.013999
INTS2	0.116692	0.139368	0.135489	0.173615	0.160574	0.107928	0.127359	0.1358	0.17823	0.11822	0.142338	0.147871	0.108905	0.12088	0.148747	0.17602	0.102742	0.13374	0.130081	0.153446	0.144241	0.170661	0.0984972	0.151532	0.0924584	0.10337	0.0931548	0.123063	0.175312	0.147503	0.15269	0.177794	0.146937	0.12638	0.122831	0.0990919	0.151251	0.139919	0.0765457	0.126937	0.133175	0.146592	0.13929	0.112695	0.117726	0.165025	0.150541	0.159045
MED13	0.604606	0.580213	0.693139	0.506075	0.580217	0.509437	0.704642	0.563994	0.641675	0.589951	0.686673	0.559268	0.523719	0.667194	0.562408	0.456099	0.521105	0.474174	0.529113	0.458469	0.518525	0.674386	0.582426	0.608086	0.587247	0.560946	0.532154	0.52475	0.532033	0.544767	0.568827	0.629552	0.606147	0.562624	0.504031	0.50889	0.56905	0.633915	0.447396	0.571917	0.537159	0.536824	0.494483	0.489373	0.500539	0.617918	0.62521	0.541821
EFCAB3	0.0329526	0.0056293	0.0150684	0.0274853	0.0167059	0.0132317	0.0138934	0.0690928	0.0173694	0.0100047	0.010104	0.0194419	0.00260774	0.0340034	0.0108973	0.00639906	0.00153471	0	0.00789764	0.00513836	0.00391136	0.157168	0.0173564	0.0108264	0.0369422	0.00517879	0.0133381	0.0394136	0.0304221	0.0111422	0.00510736	0.0369576	0.0411975	0.0135333	0.0631188	0.0123711	0.0490294	0.0351734	0.0110088	0.0651875	0.00724652	0.0123693	0.0243791	0.00601514	0.0387538	0.179695	0.0121549	0.0256009
METTL2A	0.0252071	0.0223865	0.0360277	0.0471806	0.0269872	0.0162186	0.0511448	0.0385386	0.0539757	0.0312034	0.0414154	0.0375178	0.0312425	0.0378481	0.0262083	0.0425145	0.0215073	0.0346763	0.0385451	0.0272021	0.0333576	0.0510583	0.0383242	0.053913	0.0252369	0.0268753	0.027068	0.0144895	0.0279162	0.0380712	0.0300343	0.0410971	0.0377508	0.030679	0.0149639	0.0259646	0.0405631	0.0270543	0.0276434	0.0402702	0.0453242	0.0232523	0.0268577	0.0341371	0.0361111	0.0571553	0.0412556	0.0449068
TLK2	0.305933	0.349581	0.363787	0.29039	0.272625	0.289053	0.232395	0.30645	0.30571	0.317595	0.307799	0.310272	0.259475	0.29317	0.277642	0.264149	0.283198	0.294581	0.26452	0.205746	0.25873	0.414162	0.278575	0.36274	0.303786	0.246109	0.218539	0.368931	0.420186	0.288366	0.312659	0.351792	0.325568	0.300447	0.365153	0.221542	0.207914	0.337811	0.184376	0.288891	0.304692	0.438472	0.381345	0.234193	0.307657	0.357855	0.34703	0.636937
MRC2	0.0104608	0.013088	0.0478076	0.0168291	0.0322106	0.0191401	0.0147166	0.024731	0.034976	0.0130026	0.0123471	0.0162586	0.0175219	0.00681115	0.018822	0.015897	0.0115422	0	0.0134779	0.0216403	0.0093536	0.0162123	0.0121939	0.0158197	0.01408	0.00324331	0.00680387	0.00841589	0.0462633	0.046765	0.0079052	0.0119724	0.0200045	0	0.0036455	0.0139354	0.00762247	0.063928	0	0.0148371	0.0170352	0.0036646	0.00176985	0.00760122	0.01485	0.0655338	0.0202926	0.0252904
MARCH10	0.00464829	0	0.0118033	0.00629795	0.00488497	0.00658315	0.00167063	0.00562539	0	0.00212501	0.00526068	0.00250368	0.00274066	0.00513223	0.0052843	0.00278818	0.00140844	0	0.00126089	0.00482926	0.00821699	0.00432143	0.00499715	0.00395171	0.00566822	0.00321636	0.0034539	0.0100781	0.00863432	0	0.00427312	0.00763563	0.00585655	0.00155599	0.00606797	0	0	0.00265901	0.00382187	0.00257152	0.00312341	0.0101417	0.00442278	0	0.0031275	0.00628184	0.00330139	0.00307752
TANC2	0.431523	0.396652	0.49425	0.482793	0.539587	0.53705	0.51261	0.49479	0.631416	0.495426	0.444215	0.456114	0.455297	0.405646	0.451953	0.468945	0.431758	0.518566	0.453733	0.477058	0.444692	0.567881	0.453302	0.371884	0.513558	0.458022	0.536319	0.501392	0.444492	0.475498	0.529597	0.570044	0.492878	0.401628	0.460133	0.395832	0.404108	0.428112	0.412045	0.557832	0.404563	0.451925	0.450059	0.419226	0.410424	0.504991	0.481617	0.404604
CYB561	0.0117855	0.0160479	0.0165364	0.0168674	0.0194088	0.0085434	0.0240604	0.0192684	0.0319462	0.0091511	0.010044	0.00722003	0.0335892	0.0094973	0.0155955	0.0186914	0.0105453	0.0201863	0.0134979	0.0129968	0.0127933	0.0227527	0.0120603	0.0106612	0.0194622	0.0108441	0.0151265	0.0217741	0.0152517	0.0163939	0.0349113	0.0298941	0.0369126	0.0170764	0.0102752	0.00962214	0.00958256	0.0272888	0.0173519	0.0185322	0.00867278	0.00859831	0.0371751	0.00869412	0.0214043	0.0227499	0.00937262	0.0202741
ACE	0	0	0.0013559	0	0	0	0	0.000263229	0	0.0022793	0.000520735	0.000786092	0.00278841	0	0	0.00529683	0	0	0	0	0	0	0	0.00157128	0	0	0	0.00102505	0.00174725	0	0	0	0.000543306	0	0	0	0	0	0	0.00203151	0	0	0	0	0	0	0.000979465	0.000618952
AC113554.1	0.00128102	0	0	0	0	0	0	0	0	0	0.00112872	0.000740933	0	0	0.00188212	0	0	0	0.000933506	0	0	0.00364676	0	0.00154151	0.00102466	0.000971001	0	0	0.00202316	0	0.000469119	0.0011698	0.00238243	0.00171048	0	0	0	0	0	0	0	0.00714768	0	0	0	0.00381565	0	0.00115931
KCNH6	0	0	0.000821616	0	0	0	0	0.000490501	0	0.0025659	0.00052486	0	0	0	0.00320683	0	0	0	0.000406202	0	0	0	0	0	0.00123795	0	0.00128353	0.000865274	0	0	0.002405	0.00100398	0.0010718	0	0	0.00216025	0	0	0	0.00138379	0.00252626	0.00744641	0.00568411	0.0022845	0	0.00170033	0.0021131	0.00124264
DCAF7	0.164939	0.136279	0.195921	0.13039	0.195921	0.13904	0.200048	0.196955	0.140722	0.188205	0.20983	0.163792	0.204874	0.214921	0.206861	0.132692	0.146995	0.107496	0.175499	0.151843	0.198015	0.225553	0.178325	0.232375	0.132884	0.14439	0.118122	0.12506	0.139486	0.178613	0.171685	0.205908	0.195942	0.205362	0.129163	0.17381	0.151646	0.203308	0.160153	0.179769	0.152826	0.172197	0.106471	0.161687	0.173364	0.212867	0.2134	0.282105
TACO1	0.0212841	0.0152396	0.0348551	0.00604782	0.0134283	0.0114234	0.0297645	0.0273786	0.03183	0.0200329	0.0216651	0.00706191	0.0214602	0.0288849	0.025086	0.0289131	0.0187803	0	0.0277285	0.0183311	0.011457	0.0317425	0.0218727	0.0151667	0.0163467	0.0153643	0.0204179	0.0133913	0	0	0.0241709	0.0243024	0.0249937	0.0251258	0.0104766	0.0164861	0	0.0448988	0.0234616	0.0206034	0.0226775	0.0204689	0.0273361	0.0134633	0.0111243	0.0270399	0.0175439	0.0358556
MAP3K3	0.177951	0.167643	0.17608	0.102228	0.1682	0.122958	0.123371	0.143562	0.233264	0.140193	0.153038	0.160121	0.149796	0.242739	0.217583	0.148183	0.123747	0.130788	0.130644	0.134583	0.137785	0.205856	0.131172	0.165828	0.132898	0.129689	0.121445	0.109962	0.147107	0.156898	0.160917	0.195403	0.163971	0.140177	0.117124	0.209971	0.119286	0.157195	0.120806	0.130712	0.142475	0.257674	0.15613	0.170585	0.1504	0.189534	0.183074	0.1197
STRADA	0.00434074	0	0.00453515	0	0	0.00418457	0.00299873	0.00344605	0.00661367	0.00439452	0.00565582	0.00212858	0.00200888	0	0.00523668	0.00762102	0.00142707	0	0.00314352	0.00404551	0.0018239	0.00209334	0.00223903	0.000975016	0.00398079	0.00404642	0.00329649	0.00775083	0.0171915	0.0037456	0.00593637	0.00202548	0.00446967	0.00504246	0	0	0	0.00443263	0.00207058	0.00228863	0.00316208	0.00237336	0.00906711	0.00724667	0.00277165	0.00251944	0.00343479	0.00149924
AC046185.1	0.00472601	0.00419984	0	0.00447292	0.00365304	0	0	0.00247157	0	0.00123485	0.00166301	0.001137	0.00206097	0	0.00181873	0	0.00377356	0	0.000651493	0.00414712	0	0.000715574	0.00260462	0	0.000818188	0.000682305	0.00132882	0	0	0	0.00501336	0.0022311	0.00137171	0.00444329	0.00400625	0.00196839	0	0	0.00103964	0.00107577	0	0.00606611	0	0	0.00224608	0	0.00213529	0.0022905
CCDC47	0.0383659	0.0227015	0.0667868	0.044194	0.0230302	0.0250803	0.0359148	0.0456163	0.055193	0.0374811	0.0590666	0.0415238	0.0276231	0.0741941	0.0519652	0.032518	0.0285398	0.122174	0.058323	0.0312392	0.0350037	0.0968367	0.0257102	0.0887688	0.0482349	0.0558417	0.034874	0.0490451	0.05671	0.0461434	0.0470234	0.0687326	0.0504123	0.0591971	0.0319908	0.0406832	0.0390877	0.0530783	0.0276154	0.0638754	0.0535184	0.0529464	0.0564879	0.0349791	0.0381759	0.103995	0.0630208	0.134689
DDX42	0.146062	0.136052	0.127794	0.114272	0.135014	0.0917753	0.131829	0.145362	0.242421	0.1156	0.150893	0.133428	0.12041	0.159924	0.129003	0.146624	0.101307	0.131322	0.108873	0.117537	0.0834839	0.186304	0.106892	0.14127	0.10804	0.113903	0.100645	0.144277	0.152983	0.0896884	0.132571	0.152013	0.160438	0.130812	0.122916	0.123024	0.171734	0.158271	0.103243	0.107779	0.158241	0.120251	0.130535	0.102915	0.103277	0.154925	0.121557	0.209915
FTSJ3	0.0230666	0.0382899	0.0343046	0.0395162	0.0224611	0.0150372	0.0431095	0.0341177	0.0401241	0.0283039	0.0131854	0.0214618	0.0204526	0.0108845	0.032649	0.0231376	0.0334852	0	0.0302795	0.023567	0.041384	0.0228505	0.0296226	0.0337985	0.0212679	0.0173096	0.0173119	0.0290988	0.0348968	0.0172606	0.0329952	0.0255563	0.0326651	0.0364553	0.0101665	0.0486098	0.0875295	0.0334565	0.0148761	0.00932038	0.0203305	0.0184806	0.0326149	0.0293739	0.0114633	0.0230686	0.0239464	0.0391918
PSMC5	0.0657142	0.0686223	0.0481124	0.0683794	0.0506748	0.0456234	0.0637228	0.0624458	0.0293106	0.0345442	0.0395808	0.0357606	0.0480249	0.0784958	0.0743294	0.0530371	0.0394052	0.0132802	0.0306092	0.0402546	0.063812	0.0391659	0.0305399	0.0417615	0.0447825	0.0506456	0.0639898	0.0294708	0.054139	0.0443679	0.0501655	0.0403419	0.0521263	0.0446846	0.0303663	0.0493427	0.0773645	0.0574601	0.0370434	0.034922	0.0359343	0.0213839	0.0462716	0.0533634	0.0508893	0.0249593	0.0251281	0.0374412
SMARCD2	0.172552	0.137139	0.170857	0.196332	0.161282	0.128975	0.0699468	0.196218	0.171339	0.127753	0.152626	0.172956	0.116731	0.216252	0.210893	0.165627	0.0998023	0.281186	0.147057	0.139199	0.216221	0.139643	0.147903	0.214977	0.113142	0.137307	0.110919	0.100545	0.153051	0.0829288	0.135783	0.160608	0.228207	0.111252	0.0844287	0.152047	0.223337	0.189239	0.157446	0.151261	0.180791	0.102801	0.108316	0.114483	0.107366	0.173913	0.134119	0.0242421
CD79B	0	0	0	0	0	0	0	0	0	0	0	0.000469948	0	0	0	0	0.00137343	0	0	0	0	0	0	0	0.00124522	0	0	0	0	0	0	0	0	0	0	0	0	0.00283397	0	0	0	0	0	0	0	0	0	0
SCN4A	0	0	0.00257319	0	0.0048574	0.0024641	0	0.000538076	0	0.000662356	0.00167278	0.00180069	0	0	0	0	0.00142707	0	0	0	0	0	0	0.00495934	0	0	0	0.00111463	0	0	0.000847492	0.000950342	0	0	0	0.00127305	0	0	0	0	0.00331607	0	0	0	0	0	0	0.00206963
PRR29	0	0	0	0.00677291	0	0	0.00258436	0.000947915	0.00884132	0	0	0	0	0	0	0	0	0	0	0	0	0	0	0	0	0	0.000806295	0.00227419	0	0	0.00165457	0	0	0.00480616	0	0	0	0	0	0	0	0	0	0	0	0	0	0
ICAM2	0	0	0	0	0.0085232	0	0	0	0.00887361	0	0.000291192	0	0.00109368	0	0	0	0	0	0	0	0	0.0017745	0	0	0	0	0	0	0	0	0.0007874	0	0.00116066	0	0	0	0	0.000978622	0	0	0	0	0.00568998	0	0.00270976	0	0	0.00165506
ERN1	0.0650775	0.0691972	0.0718167	0.0354018	0.0579578	0.0365396	0.0408603	0.0658348	0.058983	0.0839719	0.0693723	0.0648515	0.0493934	0.0689546	0.069611	0.0706565	0.0695019	0	0.0616396	0.0446936	0.0421696	0.122295	0.0528144	0.0721421	0.0389213	0.0477307	0.0410095	0.0504574	0.0695058	0.0534892	0.0719633	0.0851465	0.0735411	0.087402	0.0504347	0.0496393	0.0241978	0.0682832	0.0431178	0.082574	0.0415166	0.0598323	0.0554194	0.0373698	0.0291689	0.0709845	0.0978167	0.0938804
TEX2	0.179206	0.11925	0.181864	0.131378	0.0972263	0.117243	0.188852	0.251882	0.138905	0.152049	0.183977	0.14684	0.144337	0.25114	0.174952	0.118701	0.138581	0.151738	0.134073	0.102404	0.134774	0.311014	0.150567	0.14381	0.214373	0.11274	0.106735	0.171953	0.180614	0.100375	0.201778	0.291659	0.259957	0.160083	0.176733	0.152374	0.165725	0.258432	0.137359	0.303577	0.174148	0.0949518	0.2226	0.178338	0.100694	0.265437	0.165376	0.363171
PECAM1	0.006658	0.00611776	0.0133292	0.0181813	0.00378695	0.00741789	0.00140141	0.00336672	0.00504898	0.00210061	0.004066	0.00279583	0.00693049	0.0104864	0.00969982	0.00686729	0.00329368	0	0.00437857	0.00344523	0.00283463	0.00423592	0.00675738	0.00317984	0.0111064	0.00467813	0.00447862	0.00995356	0.0130778	0.00523525	0.00425866	0.00544285	0.00423664	0.00752904	0.000716529	0.00830475	0	0.00599737	0.00677939	0.00463069	0.00557103	0	0.00621171	0.00452842	0.00494453	0.0102104	0.0043518	0.0110845
MILR1	0.00170989	0	0.00425233	0	0.00509314	0.00238769	0	0.00207556	0	0.00165608	0.00174491	0.000837701	0.00259354	0	0	0	0	0	0.00158881	0.00115974	0	0.00268969	0.00160377	0	0.00159365	0	0	0	0.00775296	0	0.000569147	0.00206021	0.00186247	0	0	0	0	0	0.0024822	0	0.00337097	0	0	0.00459807	0	0	0.00518952	0.000756643
POLG2	0.0378014	0.0427906	0.0759915	0.0298163	0.0631227	0.0497195	0.0513086	0.055369	0.0516532	0.0549222	0.050887	0.03537	0.042396	0.0340948	0.0738331	0.0488212	0.0439603	0.0132802	0.0706993	0.0358155	0.0477323	0.0699053	0.0509813	0.0720923	0.0366789	0.0501271	0.0250893	0.053896	0.0432459	0.0531162	0.0801472	0.0723696	0.051317	0.046639	0.0440852	0.0286694	0.0304416	0.0392656	0.0281903	0.0553911	0.0700587	0.0198817	0.0541491	0.0388369	0.058331	0.0730267	0.0636588	0.0757942
DDX5	0.676519	0.695658	0.970386	0.921078	0.700182	0.772131	1.23495	0.775428	0.92209	0.6145	0.795936	0.552529	0.665208	0.885818	0.656447	0.723309	0.533194	0.538779	0.977335	0.557867	0.868445	1.21432	0.511927	0.964337	0.545588	0.594824	0.520565	0.718377	0.721993	0.787589	0.869349	1.03769	0.868023	0.911209	0.566696	0.613854	1.11951	1.00599	0.654502	0.87762	0.720252	0.503494	1.12856	0.650017	0.473292	1.0398	0.77908	0.723244
CEP95	0.271211	0.195876	0.263118	0.167094	0.19838	0.187492	0.28882	0.246698	0.247109	0.257332	0.241632	0.241359	0.185939	0.254207	0.205207	0.195491	0.203952	0.184939	0.227429	0.190531	0.203869	0.256651	0.175863	0.253727	0.225775	0.254854	0.184037	0.19489	0.222609	0.141025	0.252373	0.245654	0.233678	0.247271	0.188071	0.213801	0.164037	0.238358	0.104694	0.277531	0.18968	0.29965	0.253856	0.245166	0.241455	0.259902	0.22911	0.439085
SMURF2	0.591447	0.513783	0.594789	0.553336	0.66421	0.511323	0.225621	0.530506	0.747398	0.59379	0.625495	0.543254	0.532702	0.676237	0.53197	0.669091	0.301164	0.266096	0.583729	0.492812	0.554944	0.850562	0.564455	0.70993	0.526237	0.511471	0.363707	0.471099	0.767104	0.619576	0.522993	1.05763	0.571294	0.603956	0.654497	0.545023	0.399491	0.415815	0.299323	0.688442	0.755214	0.578456	1.01562	0.326933	0.58411	0.909291	0.934089	0.50981
LRRC37A3	0.308765	0.62335	0.425479	0.338304	0.359345	0.49359	0.279553	0.52252	0.456513	0.561151	0.512222	0.284972	0.298927	0.453983	0.606014	0.356592	0.307375	0.571006	0.425383	0.510162	0.320588	0.475458	0.530287	0.361067	0.393412	0.321857	0.401641	0.555288	0.408746	0.351431	0.647634	0.318507	0.476951	0.40622	0.331288	0.509935	0.161463	0.494775	0.53875	0.426994	0.417291	0.715346	0.665067	0.328535	0.595647	0.462022	0.394076	0.211948
GNA13	0.204316	0.244149	0.37604	0.220623	0.275076	0.337824	0.428275	0.280151	0.287472	0.35063	0.380647	0.279228	0.262398	0.271884	0.276846	0.304039	0.342244	0.359556	0.367036	0.294563	0.254179	0.321983	0.276439	0.331434	0.291995	0.2222	0.276547	0.394056	0.365289	0.320007	0.323918	0.323403	0.30721	0.37115	0.248282	0.224154	0.212655	0.423318	0.202501	0.33493	0.297694	0.334701	0.20724	0.290758	0.419092	0.29073	0.366967	0.333239
RGS9	0.0947115	0.116927	0.107014	0.194162	0.0945693	0.145286	0.185867	0.141029	0.168826	0.137749	0.0944754	0.10035	0.159238	0.142633	0.225541	0.192803	0.102553	0.284386	0.111635	0.177098	0.128114	0.0851554	0.135529	0.153125	0.0814595	0.0793193	0.0959256	0.200732	0.0699701	0.111606	0.138696	0.143329	0.126947	0.111044	0.10656	0.181848	0.0960509	0.243383	0.0596302	0.0584186	0.0906533	0.113501	0.0844509	0.0784148	0.236588	0.103284	0.101346	0.0757123
AXIN2	0.0273382	0.0120483	0.0233674	0.0431392	0.0286198	0.0205608	0.050258	0.0276041	0.0883501	0.0189394	0.0224649	0.0201486	0.0198624	0.0382681	0.0277381	0.0441776	0.0139343	0.0673235	0.0321239	0.0389108	0.030572	0.0545401	0.0250399	0.0395496	0.0319839	0.0135957	0.0230625	0.0326551	0.0358955	0.0320982	0.0341646	0.0502452	0.0397405	0.028308	0.0180152	0.024941	0.0412308	0.0325322	0.0217191	0.0258376	0.0314246	0.0427157	0.032877	0.0118901	0.0161457	0.0478668	0.0367045	0.014672
AC004805.1	0.0328007	0.0381141	0.021489	0.0541292	0.0104559	0.0226841	0.0273201	0.0343997	0.015455	0.0352955	0.0333977	0.0412433	0.0285963	0.0318753	0.0427697	0.0191341	0.0311462	0.0201863	0.0227759	0.00980313	0.0242577	0.0445428	0.0501288	0.0215729	0.0104818	0.035501	0.0360052	0.0554662	0.00938742	0.0490373	0.0550739	0.0401845	0.039847	0.0633153	0.0334564	0.0283189	0.0468568	0.0346546	0.033702	0.0414583	0.0207366	0.0333512	0.046791	0.0334392	0.0561794	0.0373445	0.0480327	0.0163904
CEP112	0.619585	0.451172	0.493998	0.429142	0.355494	0.465394	0.480063	0.557802	0.547078	0.523282	0.487199	0.547992	0.459622	0.546839	0.442681	0.399737	0.467881	0.787141	0.434714	0.450249	0.462292	0.668465	0.477327	0.475328	0.400712	0.473484	0.523597	0.624485	0.436526	0.536656	0.679981	0.745302	0.591998	0.552035	0.699571	0.448075	0.322111	0.464636	0.377408	0.417239	0.484232	0.69679	0.702133	0.459411	0.582785	0.655752	0.495158	0.381183
APOH	0.00219587	0.00252536	0.00374774	0.00568804	0	0.00232642	0	0.000697087	0.0114113	0.000928735	0.0016373	0.000491934	0	0	0.00112587	0	0	0	0.00331205	0.00229997	0	0.00398827	0.000854009	0.00149037	0.00366675	0	0.00235395	0.00346492	0.0137232	0.00571045	0.00218293	0.00321441	0.00300654	0.00206534	0	0	0	0.00459151	0	0.00122937	0	0	0	0	0	0.00128878	0.00182017	0.00986515
PRKCA	1.72697	1.96741	1.92725	1.64691	1.7398	1.77271	1.85026	2.14793	1.87091	1.90766	1.76576	1.92827	1.87498	2.0131	2.05453	2.02146	1.69092	2.18786	1.67055	1.86258	1.71771	2.47147	1.97311	1.93898	1.87059	1.60637	1.65823	1.93095	1.8707	1.73504	1.99188	2.31614	2.1814	1.96876	2.37327	1.76464	2.25646	1.98662	1.65222	2.31393	2.00726	2.29754	2.11202	1.96467	1.98693	1.96421	2.06282	2.29583
CACNG5	0.000630542	0.00663095	0.00272933	0	0.0051169	0.000913438	0	0.00273781	0	0.00314904	0.00061533	0.00206667	0.00221992	0.00376099	0.00092766	0.00430112	0.00142707	0	0.00220244	0	0	0.001528	0.00108983	0.00535258	0.00389557	0.00190539	0.0017522	0.0031285	0	0.0177352	0.00227144	0.00266382	0.00103006	0.00425198	0.00179179	0	0	0.00129119	0	0.00375789	0	0	0	0	0.00163551	0.00328025	0.00415646	0.00118402
CACNG4	0.0077843	0.0217914	0.00510149	0.00625844	0.00403035	0.00133921	0.00209466	0.00461977	0	0.00286772	0.00358113	0.00404222	0.00832341	0.00418396	0.00608676	0.00418913	0.00292277	0	0.000394756	0.00172096	0.00483699	0.00795347	0.0051398	0.00392145	0.00726546	0.0025953	0.0102862	0.00343683	0.00981513	0	0.00861891	0.00813057	0.00471811	0.00441844	0.00462046	0.011064	0	0.00580509	0.00498449	0.00722882	0.00983753	0.00474763	0.0061707	0.00471005	0	0.0108352	0.00785141	0.0100215
CACNG1	0.0015731	0	0	0	0	0	0	0	0	0	0.000301829	0	0.000728355	0	0	0	0	0	0.000527879	0	0	0	0	0	0	0	0	0	0	0	0	0.00263233	0	0	0	0	0	0	0	0	0	0	0	0	0	0	0.00109967	0
HELZ	0.51055	0.428413	0.453797	0.421184	0.458346	0.495449	0.343113	0.46874	0.559547	0.49212	0.504427	0.433389	0.408738	0.346604	0.404016	0.354034	0.331252	0.29127	0.467399	0.370161	0.391469	0.444779	0.430371	0.475248	0.410853	0.385206	0.3587	0.403805	0.435844	0.442846	0.510111	0.434545	0.470597	0.4804	0.475068	0.408091	0.467641	0.511614	0.291801	0.505347	0.497712	0.501508	0.375747	0.390038	0.460408	0.509534	0.494282	0.512767
PSMD12	0.086806	0.0904405	0.110431	0.151159	0.145421	0.0833418	0.100445	0.0915681	0.177144	0.0970996	0.0926415	0.0803159	0.0717345	0.0855465	0.069962	0.0700876	0.0862818	0.0451966	0.0953428	0.0700181	0.0935602	0.102969	0.0761938	0.085065	0.09386	0.0963144	0.10133	0.103267	0.102445	0.126148	0.118951	0.099421	0.0932198	0.086522	0.0598643	0.0755619	0.0248916	0.0743827	0.0890314	0.0928209	0.0782761	0.0519493	0.0918071	0.115296	0.0599083	0.116633	0.0775534	0.188992
PITPNC1	2.88599	2.92674	2.92036	2.45003	2.66836	2.63378	2.42177	2.93103	2.72629	2.65355	2.48842	2.85232	2.90257	2.75925	2.95197	2.56852	2.40785	2.61805	2.57829	2.74326	2.60845	2.80008	2.71982	2.68266	2.9162	2.71203	2.25541	2.78569	2.7831	2.64269	2.31414	2.80143	3.00648	2.6763	3.29732	2.87982	2.56166	2.41765	2.59661	2.70741	2.92707	3.14005	2.77608	2.69576	2.77983	2.71269	2.88425	2.47201
NOL11	0.0422779	0.0397257	0.0574454	0.0348105	0.0460723	0.0403708	0.0509092	0.062342	0.0803792	0.0458206	0.0448632	0.0368024	0.0468076	0.088892	0.0439888	0.03735	0.0282834	0.0494069	0.0485712	0.0451373	0.031109	0.0565816	0.0388075	0.0503236	0.0573416	0.0437488	0.045265	0.0480579	0.0495502	0.0485069	0.0547285	0.056695	0.0519083	0.0538367	0.0225359	0.042369	0.0626957	0.0625634	0.0387437	0.0650849	0.0445292	0.0439442	0.045629	0.0530739	0.0272485	0.0509837	0.0421578	0.0662462
BPTF	0.982471	0.986964	1.03361	0.802502	0.816667	0.817255	0.957242	0.918139	1.01375	0.949558	1.02853	1.11231	1.06459	0.878379	1.08955	1.02873	0.811072	0.936005	0.806271	0.844356	0.984962	0.905802	0.997069	1.07207	0.956665	0.953073	0.769635	0.739139	0.697683	0.747478	0.979361	0.886043	1.01648	1.00353	1.02652	1.23184	1.15066	1.05256	0.885768	0.768384	0.945518	0.811712	0.846375	0.871416	0.943485	1.03905	1.04143	0.568974
C17orf58	0.0207276	0.0237639	0.0189465	0.0163979	0.0307673	0.0201451	0.00398919	0.0187618	0.0160766	0.0203383	0.0247973	0.0180877	0.0176252	0.00908633	0.0125274	0.0218736	0.00151414	0	0.0258651	0.0111701	0.0160654	0.0287751	0.00706496	0.0321151	0.0143053	0.0274156	0.0174272	0.0149871	0.0155495	0.00835619	0.0131136	0.025273	0.0140888	0.0380434	0.0174833	0.00577581	0.00787684	0.0116582	0.00869487	0.0151585	0.0228791	0.0135659	0.0269088	0.0145769	0.00783247	0.0398945	0.0211186	0.0177817
KPNA2	0.0208212	0.0185745	0.0278004	0.0258974	0.049744	0.0141594	0.0215457	0.035811	0.0296567	0.0239293	0.026898	0.0174025	0.0229338	0.0238501	0.017057	0.0202901	0.028535	0.0593371	0.02432	0.0106092	0.0230787	0.0524316	0.0238549	0.0374389	0.0370481	0.0250161	0.0321758	0.0304608	0.0365215	0.0240193	0.0429727	0.0358724	0.0406572	0.0270156	0.0177386	0.0255373	0.0148441	0.0238253	0.0210349	0.0334787	0.0359777	0.0137329	0.053654	0.00966273	0.0223375	0.0399243	0.0292601	0.0299941
AMZ2	0.265032	0.246992	0.192607	0.251774	0.249642	0.355738	0.126502	0.415569	0.344343	0.333355	0.211613	0.287398	0.371937	0.339039	0.397617	0.286201	0.194658	0.580721	0.299125	0.478738	0.322458	0.183332	0.298144	0.196676	0.27005	0.199288	0.195383	0.331916	0.196217	0.152336	0.28729	0.27588	0.251994	0.140998	0.249023	0.313783	0.0633261	0.202355	0.195431	0.267456	0.248953	0.129231	0.287072	0.198274	0.213796	0.15778	0.228621	0.0598202
ARSG	0.081385	0.0646635	0.0929673	0.0510993	0.0451998	0.0499213	0.0339204	0.0768358	0.0657252	0.0638601	0.0566629	0.0597417	0.0705252	0.111266	0.0652827	0.0473615	0.0129041	0.0785778	0.0666003	0.0662406	0.0539938	0.0808681	0.0671741	0.0696432	0.043692	0.0488214	0.0258861	0.0684488	0.0643191	0.0520076	0.0511535	0.0498533	0.0624574	0.054918	0.0437546	0.0606623	0.0286327	0.0433312	0.0515504	0.0481325	0.0319109	0.0525998	0.0506476	0.0335299	0.0621993	0.0839976	0.0891564	0.12808
SLC16A6	0.0205533	0.0050871	0.0223832	0.00581866	0.0126209	0.00995229	0.00299486	0.0117455	0	0.00492204	0.00553334	0.00400101	0.012088	0.00841356	0.00699711	0.0102975	0.012931	0	0.00755613	0.00727231	0	0.0284826	0.00237856	0.00429675	0.0153598	0.00803857	0.0119524	0.0156207	0.0171825	0.0104407	0.00935298	0.00541639	0.00848161	0.00711709	0.013722	0	0.00751338	0.00321217	0.0049989	0.00762516	0.0101874	0.01942	0.0078243	0.0105961	0.0186516	0.0146523	0.00397379	0.113937
WIPI1	0.0471366	0.0539997	0.0960307	0.0680038	0.0462598	0.0274917	0.0282809	0.0944064	0.113269	0.0531584	0.0968378	0.0656646	0.0898342	0.128125	0.108366	0.0494074	0.0584181	0.0282066	0.0814189	0.0621405	0.0895226	0.102461	0.0939513	0.100601	0.0686852	0.0839659	0.0436885	0.0428877	0.0918686	0.053258	0.0889688	0.106133	0.0986961	0.0729133	0.0517297	0.0784891	0.153836	0.119064	0.050903	0.0575292	0.0821351	0.121114	0.0641201	0.0493072	0.0609804	0.0721498	0.10494	0.0798474
PRKAR1A	0.16473	0.16671	0.224072	0.206414	0.210314	0.189559	0.260755	0.219852	0.186196	0.171044	0.188108	0.174121	0.162444	0.169027	0.131786	0.119463	0.0922366	0.145655	0.158642	0.146511	0.158072	0.178907	0.145703	0.188184	0.278751	0.183913	0.189944	0.230458	0.256654	0.205789	0.23645	0.197732	0.198355	0.16659	0.138974	0.150592	0.23228	0.201227	0.144464	0.190449	0.16057	0.181474	0.177326	0.18319	0.15933	0.167694	0.141089	0.134342
FAM20A	0.00473173	0.00296205	0.0120705	0.0282488	0.0188035	0.0104624	0.00503056	0.00598732	0.0286523	0.00161884	0.0102227	0.00520464	0.00476093	0.0242329	0.00206374	0.0132961	0.00379637	0.0280989	0.0122212	0.0111956	0.00485251	0.0101693	0.00277415	0.00838696	0.00668198	0	0.00386308	0.000798216	0.0111074	0	0.00236469	0.0114512	0.00406314	0.00420721	0.00486332	0.00275025	0.00601752	0.00566136	0	0.0131531	0.01574	0.00325781	0	0.000946681	0.00455637	0.0221049	0.00976564	0.0163506
ABCA8	0.0236291	0.0865675	0.0814248	0.145988	0.18704	0.0957511	0.0159781	0.0634762	0.0426177	0.0162336	0.0584895	0.0317058	0.0144793	0.0440822	0.0146072	0.0524417	0.039258	0.0527284	0.0230358	0.0193874	0.0487006	0.0182974	0.0251816	0.0267029	0.105648	0.0412148	0.0430668	0.0542568	0.0721212	0.102341	0.0357521	0.0194678	0.0273666	0.0110306	0.0148468	0.0349042	0.0286021	0.131569	0.0346148	0.00648613	0.0128272	0.00595511	0.016835	0.127024	0.0352616	0.0289449	0.0149411	0.043742
ABCA9	0.0202973	0.0234878	0.0149974	0.0198765	0.0167837	0.00669539	0.00908297	0.0266576	0.015327	0.00891742	0.00876841	0.0117206	0.00297773	0.013909	0.012361	0.0111383	0.0257001	0.0304551	0.0144624	0.0196602	0.0392975	0.0104653	0.00814142	0.0100039	0.0130139	0.0244917	0.0284768	0.0251085	0.0175704	0.0125302	0.0164408	0.0113086	0.0177661	0.0107584	0.0121956	0.0183214	0	0.00774327	0.00782009	0.0178653	0.00606105	0.0208414	0.031077	0.0197435	0.00536123	0.00314982	0.0156864	0.0145993
ABCA6	0.0167639	0.0246977	0.013964	0.00941717	0.0195567	0.0315643	0.0260965	0.021609	0.0123095	0.00695167	0.00940697	0.013422	0.0185183	0.00628232	0.0133563	0.00243335	0.0311962	0.0351904	0.0203678	0.00865913	0.0112559	0.00475708	0.0188139	0.00411533	0.0128913	0.0139896	0.015306	0.0222266	0.0205151	0.0155826	0.01509	0.0148377	0.0160607	0.00514574	0.00337569	0.00558874	0.0221064	0.0487071	0.0222201	0.0118389	0.00533999	0.0247241	0.0312313	0.00820024	0.0172142	0.00633994	0.00700848	0.0146906
ABCA10	0.0474036	0.0607595	0.039568	0.0156238	0.0623409	0.0532614	0.0484797	0.0383087	0.0447088	0.0148533	0.0279365	0.0286303	0.0427326	0.0137711	0.0237782	0.0405719	0.0456443	0.0387575	0.0366826	0.0345685	0.0379788	0.0201503	0.0352217	0.0240511	0.048797	0.0475772	0.0689992	0.0554258	0.0635519	0.0575105	0.0369915	0.0398505	0.0295508	0.020905	0.0227681	0.0338081	0.0255389	0.033524	0.0582267	0.0322752	0.0240758	0.0226698	0.0333198	0.0294982	0.0274087	0.0269205	0.0148417	0.0349684
ABCA5	0.152764	0.127273	0.108085	0.156622	0.118581	0.165285	0.125396	0.126414	0.0892523	0.0539753	0.0437007	0.0656418	0.132261	0.13959	0.124114	0.156542	0.0933579	0.082155	0.0781943	0.0891365	0.0886978	0.0950922	0.0895441	0.0550784	0.140442	0.10802	0.15861	0.161157	0.125619	0.127763	0.101919	0.1231	0.0810315	0.0823294	0.0946008	0.113289	0.177083	0.108647	0.116031	0.134975	0.0539528	0.0866066	0.121307	0.101371	0.164296	0.0857906	0.0561209	0.19937
MAP2K6	0.0957609	0.153214	0.24165	0.0951571	0.130511	0.165973	0.0858356	0.129309	0.250561	0.15666	0.187299	0.145642	0.17975	0.108432	0.189052	0.187903	0.150709	0.0608338	0.149806	0.119169	0.15014	0.0256678	0.172816	0.191018	0.164095	0.121088	0.094635	0.164585	0.0810693	0.130059	0.183576	0.0618248	0.0564183	0.194433	0.138825	0.278403	0.0447886	0.0739501	0.0760796	0.0533396	0.142812	0.0466095	0.070764	0.147543	0.0927235	0.163981	0.217628	0.0816922
KCNJ16	0.0698849	0.0745512	0.0438931	0.0911455	0.0738237	0.0533565	0.0287358	0.0501696	0.131301	0.140619	0.146578	0.0804469	0.0911178	0.0278252	0.0305022	0.0498141	0.0772199	0.0458881	0.111627	0.0530079	0.0793032	0.0160423	0.119841	0.092551	0.0392068	0.0905187	0.0328984	0.0399077	0.0145069	0.0651977	0.0786051	0.0312729	0.0178738	0.0390268	0.0471217	0.0474105	0.0580125	0.0387142	0.0815964	0.0192213	0.0640954	0.0104156	0.0167303	0.0369224	0.0141262	0.0586671	0.113089	0.0125299
KCNJ2	0.00553906	0.0184435	0.0148234	0.024464	0.0177596	0.0162801	0.00618134	0.0190987	0	0.00623262	0.00923446	0.00527006	0.0068234	0.00424986	0.00537674	0.00146062	0.0198272	0.0236643	0.00142761	0.00408714	0.00890113	0	0.0101302	0.00349444	0.0205501	0.0106001	0.00645261	0.00940666	0.0123377	0.0225237	0.0223693	0.0048909	0.00558744	0.00260214	0	0.0177599	0	0.0348552	0.00712916	0.00683671	0.000972268	0	0.0039992	0.0286444	0.0132873	0.00774836	0.00185068	0.0128632
SOX9	0.364853	0.299169	0.258177	0.307542	0.437335	0.400489	0.487184	0.355779	0.204145	0.388922	0.561323	0.380228	0.348207	0.266143	0.215728	0.177284	0.328917	0.116189	0.367733	0.222419	0.249562	0.285029	0.404711	0.276615	0.551414	0.285183	0.540965	0.372971	0.316613	0.323119	0.402128	0.200876	0.383295	0.331835	0.507858	0.301352	0.101795	0.265754	0.301623	0.349916	0.196956	0.430123	0.251437	0.361593	0.515038	0.423304	0.159441	0.230938
SLC39A11	1.1443	1.29752	1.30373	1.31965	0.864648	0.963522	1.30008	1.35092	1.2652	1.21895	1.51424	1.38143	1.12046	1.84439	1.37352	1.04261	1.41137	0.871675	1.1916	1.04426	1.28971	0.939923	1.48496	1.36615	1.11082	0.969521	1.13491	0.855814	1.05483	0.945001	1.34694	0.818622	1.6273	1.11848	1.34247	1.29619	2.12485	1.88794	2.11243	1.26119	1.30837	1.23607	0.904804	0.932914	1.05105	1.29322	1.22144	0.469185
SSTR2	0.0252732	0.0202181	0.011018	0.0349875	0.0124074	0.0199447	0.0283121	0.0560628	0.0188125	0.00963296	0.0126633	0.018166	0.0232389	0.056146	0.0234121	0.0146486	0.0191308	0	0.0101891	0.0120595	0.0268913	0.0250449	0.0272201	0.0370137	0.0150188	0.0213612	0.017075	0.023927	0.0532473	0.0296636	0.0307642	0.0312997	0.0506814	0.00524475	0.0191903	0.0145178	0.0953003	0.0225674	0.0312173	0.0287445	0.0205114	0.032324	0.0211805	0.0282605	0.0167641	0.0197073	0.0255169	0.130472
COG1	0.0862289	0.0527114	0.0779531	0.0651509	0.0777802	0.0710784	0.0744356	0.0660981	0.0743291	0.0658656	0.065624	0.0587854	0.0795472	0.124007	0.0946728	0.0866932	0.035456	0.0564866	0.0731333	0.0636056	0.100862	0.0824479	0.0416072	0.101701	0.0572787	0.053061	0.0473171	0.0408066	0.0690145	0.0679982	0.0878897	0.109597	0.0731077	0.0577176	0.0457417	0.0799575	0.0315167	0.0684497	0.0452154	0.0538	0.0635802	0.0360787	0.116148	0.0448968	0.040198	0.0596463	0.0691988	0.0616568
FAM104A	0.0449856	0.0662364	0.0584529	0.0353807	0.0479087	0.0425892	0.0301561	0.0410344	0.0480317	0.0352143	0.0664517	0.0370736	0.0426609	0.0737106	0.0637622	0.068402	0.0227311	0.0483443	0.0592347	0.0483058	0.035682	0.0661898	0.0438592	0.0676936	0.0295617	0.0238826	0.0283431	0.0446769	0.0495572	0.0371765	0.0590405	0.061901	0.0534547	0.0660611	0.0370364	0.0470537	0.0263403	0.059841	0.0243756	0.0538614	0.0477939	0.023919	0.0456554	0.0330233	0.0171413	0.0573886	0.0695581	0.0404923
C17orf80	0.0584434	0.0562108	0.0826299	0.0900935	0.0593341	0.0434012	0.0835069	0.0549724	0.0545002	0.0645601	0.0725154	0.0609883	0.0684797	0.0822378	0.063432	0.0488163	0.0595144	0.0238249	0.0469703	0.0590494	0.0415928	0.0770343	0.0553911	0.0782252	0.0578978	0.0549507	0.0489148	0.0528516	0.0566329	0.0251984	0.0579151	0.0728242	0.0577775	0.0712143	0.0528845	0.0545511	0.0262039	0.0594254	0.0329051	0.0634937	0.061415	0.0639162	0.0526227	0.0285076	0.0526485	0.0551065	0.055084	0.0646455
CPSF4L	0.0154824	0	0.00798987	0	0.00338376	0.00755459	0	0.00436493	0.00768545	0.00587932	0.00719524	0.00771747	0.000555203	0.00438207	0.0158324	0.0101418	0	0.0280989	0.00157205	0.00496353	0.00195863	0.00496844	0.00892923	0.00540292	0.00121622	0.0122755	0	0.00190399	0.00310272	0	0.00387097	0.00193931	0.00443665	0.0151766	0.0242563	0.0138955	0	0	0.00593347	0.0023911	0.00706306	0.0119974	0.00610324	0.00193622	0.00237396	0.00736736	0.00647122	0.0105355
CDC42EP4	0.271767	0.316337	0.379123	0.237271	0.239654	0.191663	0.351148	0.281406	0.535857	0.279703	0.445104	0.322319	0.417516	0.411832	0.554084	0.317526	0.300949	0.467103	0.381332	0.30048	0.317317	0.287971	0.400991	0.434789	0.544915	0.22516	0.282412	0.180969	0.201313	0.200564	0.38963	0.36747	0.349959	0.374557	0.299546	0.40961	0.347384	0.279006	0.568868	0.239873	0.387447	0.390234	0.294802	0.213418	0.294487	0.449751	0.44518	0.43035
SDK2	0.043468	0.0839263	0.104424	0.0307946	0.0406131	0.0359665	0.376809	0.0759565	0.0913853	0.068905	0.0894832	0.0550812	0.0767358	0.0536763	0.102184	0.0978611	0.107541	0.0201262	0.0519837	0.0493933	0.0488505	0.0706205	0.0811182	0.0768434	0.0630818	0.0720053	0.0287287	0.0528296	0.076368	0.0525305	0.10626	0.0507044	0.0935342	0.118859	0.0472039	0.0453367	0.148372	0.154649	0.0706687	0.0647232	0.0671137	0.0478885	0.0465961	0.0428017	0.0629689	0.152469	0.0936626	0.383152
RPL38	0.0555329	0.0783173	0.068302	0.222033	0.12145	0.128281	0.14888	0.0910558	0.072526	0.0364549	0.0441062	0.0348725	0.044349	0.0839494	0.0389331	0.0702612	0.0336459	0.0144492	0.0734168	0.0742988	0.0917771	0.0643078	0.0302191	0.0572955	0.0783092	0.0731721	0.0693802	0.145946	0.15731	0.109106	0.0646308	0.0733605	0.0624745	0.0611245	0.032457	0.0561815	0.0712157	0.0613882	0.0571514	0.0388947	0.0237514	0.0447014	0.103358	0.062423	0.114538	0.0351161	0.036316	0.081291
TTYH2	0.181876	0.216338	0.274632	0.296239	0.249272	0.191178	0.307465	0.283271	0.384215	0.227143	0.247363	0.175358	0.285558	0.260185	0.278953	0.18479	0.23071	0.403824	0.245002	0.189708	0.191168	0.344679	0.234642	0.365673	0.254256	0.131991	0.151013	0.183173	0.230776	0.363423	0.256239	0.347213	0.254268	0.321874	0.131774	0.195935	0.264539	0.304354	0.264555	0.232422	0.222538	0.16862	0.228768	0.192287	0.169328	0.453981	0.332178	0.137667
DNAI2	0.0114307	0.00677026	0.0024844	0	0	0.00673296	0	0.0165557	0	0.0039293	0.0083729	0.00725011	0.00470845	0.0219728	0.00240204	0.00170885	0	0.0240449	0.00333498	0.0066673	0.00741848	0.0150138	0.00282133	0.0099899	0.00482889	0	0	0.00794092	0.00283886	0.005015	0.00705497	0.030877	0.00937042	0.00433254	0.00850032	0.0023839	0.0112291	0.00664301	0.00158888	0.00974583	0.0122545	0.0116827	0.013104	0.00354023	0.00837779	0.0292737	0.00970056	0.0104755
KIF19	0.0044013	0.0162375	0.0101759	0.00995675	0.0120116	0.015117	0.00105122	0.0190834	0	0.0128371	0.0125707	0.00323685	0.0152899	0.0322026	0.0114931	0.0317454	0.0183956	0	0.00872088	0.00715385	0.0146555	0.00907022	0.0128916	0.00460296	0.0156966	0.00732039	0.00539363	0.00768506	0.00545779	0.0158481	0.0147598	0.00637348	0.0155697	0.00752127	0.0109731	0.0126252	0.00932002	0.028137	0.00653773	0.0130117	0.00396516	0	0	0.00163449	0.0115856	0.0204983	0.0301173	0.00867275
BTBD17	0.0113274	0	0.0103325	0.00540424	0.00456814	0.00769076	0.000983963	0.0098767	0.0373835	0.0166712	0.0245224	0.0134371	0.0165914	0.0121303	0.0185287	0.0410322	0.0022369	0	0.00847823	0.0272345	0.018883	0.00552655	0.016522	0.0154179	0.0312421	0.0057	0.00671157	0.0032077	0.0104387	0.0112676	0.00671243	0.00608554	0.0107613	0.0312339	0.00198614	0.00825765	0.0154318	0.00873083	0.0181833	0.00721902	0.0194579	0	0.00577347	0.00107724	0.00385502	0.0370461	0.0315497	0.00226743
GPRC5C	0.0381135	0.056101	0.0641817	0.0350807	0.0461495	0.0360422	0.0424448	0.0457447	0.066351	0.0543022	0.057796	0.0430475	0.0585004	0.0257919	0.0490134	0.0616239	0.0315658	0.0488783	0.0679054	0.0414624	0.0416285	0.0851482	0.0518825	0.0857942	0.0570386	0.0646509	0.0558256	0.0420935	0.0670995	0.0306381	0.0657175	0.041611	0.0353554	0.0695595	0.0369776	0.0416258	0.0501783	0.0624755	0.0648856	0.0321283	0.0580684	0.132277	0.0335221	0.0248241	0.0693329	0.103498	0.0557149	0.0562121
CD300A	0	0	0	0.00629795	0	0.0011173	0.00608736	0.000649133	0	0	0.000769997	0.00141409	0	0.00336956	0.00135508	0	0	0.0366152	0.0030265	0	0.0045536	0.000935858	0.000762237	0.00260286	0.000828576	0	0.00185998	0	0	0	0.000728236	0.0029304	0.0029536	0	0	0	0.0105404	0	0	0	0.00128453	0	0	0.00515413	0	0.00128752	0.00229607	0.00118857
CD300LB	0	0	0	0	0	0.00267112	0	0	0	0	0	0	0	0	0	0	0	0	0	0	0	0	0	0	0	0	0	0	0	0	0	0	0.0003888	0	0	0	0	0	0	0.000909036	0	0	0	0	0	0	0	0.00164451
CD300C	0	0	0	0	0	0	0	0.000853311	0	0	0	0	0	0	0	0	0	0	0	0	0	0	0	0	0	0	0	0	0	0	0	0	0	0	0	0	0	0	0	0	0	0	0	0	0	0	0	0.000442647
CD300E	0.00148536	0	0.00329417	0	0	0.00299242	0	0.00158224	0	0.000954171	0.00163161	0.00160449	0	0.00482154	0.00127875	0.00267035	0	0	0.00427593	0	0.00204764	0.00476495	0	0.00312316	0	0	0.00249414	0	0.00370637	0.00555468	0	0.00444633	0.00134895	0.00386133	0	0	0	0	0.00281447	0.00121003	0.00248899	0	0.0146985	0	0.00307493	0.00568828	0.00263641	0
RAB37	0.0089899	0.0292465	0.0280623	0.0110415	0.014294	0.0124357	0.0326169	0.0140244	0.00897571	0.0119047	0.0115762	0.01182	0.0176082	0.0139122	0.0147343	0.0246644	0.0117064	0.0381997	0.0144156	0.00849666	0.0232164	0.0148821	0.0113035	0.0155124	0.0128852	0.0270107	0.0154353	0.016214	0.0287397	0.0374397	0.0136253	0.0339597	0.0288275	0.0115972	0.00612774	0.0200098	0.0155815	0.017681	0.0248299	0.0129756	0.0182435	0.00649207	0.00370716	0.017715	0.0229605	0.028235	0.0161094	0.0105943
CD300LF	0	0	0.00106664	0	0	0	0.00363136	0.000683178	0	0	0.000349718	0.000821372	0.0022745	0	0	0	0	0	0.00116513	0	0	0	0	0	0	0.00224953	0	0.00129798	0	0	0.000802525	0.0011583	0.00154013	0.00146022	0.000731082	0	0	0	0	0.00176628	0	0	0	0	0	0.00204566	0.00101058	0
SLC9A3R1	0.111143	0.13111	0.115843	0.1276	0.100314	0.0813634	0.127208	0.164877	0.122604	0.14798	0.175749	0.109639	0.174349	0.237565	0.140595	0.100114	0.0840243	0.0972247	0.128452	0.127263	0.176442	0.22146	0.161429	0.155868	0.348805	0.122378	0.186687	0.0926085	0.431091	0.0634998	0.122167	0.304074	0.234176	0.127353	0.134234	0.109328	0.191288	0.151433	0.178109	0.223469	0.13136	0.167653	0.179859	0.151262	0.115746	0.274496	0.167965	0.0909731
NAT9	0.053144	0.0410487	0.114415	0.0691686	0.0728035	0.0737291	0.144266	0.0864678	0.129725	0.052517	0.051588	0.0388235	0.0473675	0.124093	0.0598044	0.0869217	0.0645329	0.112242	0.0979255	0.0497622	0.0481925	0.120985	0.0347728	0.0686276	0.0761587	0.0505401	0.0426753	0.0520303	0.0874941	0.0437854	0.106425	0.0825141	0.0840728	0.117186	0.0412972	0.0693439	0.0832923	0.145123	0.0255679	0.124064	0.0767736	0.0538076	0.0586666	0.0631872	0.0545575	0.103065	0.0653003	0.096108
TMEM104	0.0595188	0.0400659	0.0747164	0.0575451	0.0496759	0.047352	0.109872	0.0965791	0.0698581	0.0721301	0.062462	0.0671567	0.0949283	0.0614681	0.0635445	0.0450693	0.0657803	0.0526705	0.0662813	0.060762	0.0449237	0.0901249	0.0674447	0.060502	0.136255	0.029681	0.0379011	0.0411137	0.0593235	0.0652222	0.0843147	0.087788	0.0738244	0.065702	0.0457856	0.0733858	0.0797318	0.0853372	0.0785063	0.077876	0.0657938	0.0554907	0.0414199	0.0448642	0.0631633	0.117882	0.0986072	0.0573493
GRIN2C	0.42085	0.503481	0.421531	0.578934	0.553857	0.429018	0.487684	0.703572	0.689433	0.670748	0.552678	0.513377	0.798743	0.444624	0.658724	0.638995	0.527549	0.637662	0.50597	0.715067	0.754162	0.605562	0.645151	0.597876	0.536674	0.468281	0.326954	0.362865	0.41922	0.462271	0.42944	0.676116	0.747156	0.655777	0.504343	0.515915	0.446958	0.444704	0.398735	0.529664	0.676229	0.465079	0.429932	0.454727	0.635846	0.791672	0.82685	0.416266
FDXR	0.00507056	0.0184814	0.0420993	0.0095403	0.0088946	0.00702642	0.0130367	0.0239467	0.0134224	0.0183533	0.0158912	0.0138669	0.0197564	0.0188422	0.0280349	0.0191334	0.0396347	0.0346763	0.0267799	0.0197163	0.0143032	0.0530558	0.0130935	0.0200243	0.022288	0.0172841	0.0164799	0.0237365	0.0294253	0.0270453	0.0230817	0.0254457	0.0394231	0.0185785	0.0123324	0.0253797	0.0567026	0.0431931	0.0264546	0.058994	0.0259974	0.0246466	0.0164281	0.0279782	0.0147952	0.0385976	0.0183417	0.0678775
FADS6	0.00152933	0.00289346	0.00385455	0	0	0.00219281	0.00382957	0.00421412	0	0	0.00122047	0.00133097	0.00670698	0	0.00341811	0	0.00261731	0	0.00132007	0	0	0.00463583	0.00951984	0.0038287	0.00217699	0	0.000547121	0.00328775	0	0.0078263	0.00332959	0.00594738	0.00310338	0.00481185	0	0.00195054	0	0	0.00792105	0.000779162	0.00343882	0	0	0.00271472	0.00365801	0.00226774	0.00067383	0.00405099
OTOP2	0	0	0.00300066	0	0	0	0.00105122	0	0	0.000683554	0	0.000688998	0	0.00853927	0.00121339	0	0	0	0.000264267	0.00187336	0	0	0	0	0	0	0	0	0	0	0	0	0.000224394	0	0	0	0	0	0	0	0	0	0	0	0.00271771	0	0	0.0037331
OTOP3	0	0	0.00136669	0	0	0	0	0	0.00517257	0	0.000559116	0	0.00124951	0	0	0	0	0	0.00111329	0.0014946	0	0.00142685	0	0	0	0	0.00192315	0	0.00174971	0	0.000672246	0	0	0	0	0	0	0.00204159	0	0	0.00140638	0	0	0	0	0.00125412	0.000808888	0.000384359
HID1	0.0426185	0.0192583	0.0485825	0.0423435	0.0886377	0.0330412	0.0608722	0.0454006	0.0417395	0.0234022	0.0243604	0.0251103	0.0309418	0.0262976	0.0276434	0.0382631	0.0498835	0.07237	0.0308877	0.0131504	0.025667	0.0140557	0.0193139	0.0380876	0.037839	0.0230246	0.0495508	0.032845	0.0290647	0.0430237	0.0576637	0.0426141	0.0419276	0.0268379	0.0117306	0.0193096	0.0377216	0.0603291	0.046498	0.0174605	0.0150689	0.0425511	0.0388055	0.0347913	0.0235481	0.029037	0.0146553	0.0227595
CDR2L	0.00952001	0	0.0103713	0.0210716	0.0294556	0.01098	0.0126128	0.0078527	0.023316	0.00782939	0.00902436	0.00575403	0.00279977	0.00844257	0.00508058	0.00209432	0.00713623	0	0.00747759	0.00232429	0	0.0147096	0.0170975	0.0151128	0.00727174	0.00788494	0.00203755	0.00381002	0.00194102	0.0175309	0.00984498	0.00853286	0.00986064	0.00913774	0.00377465	0.00831432	0.0161427	0.00616701	0.00814581	0.0095428	0.0048319	0	0	0.00262835	0.0024114	0.00620773	0.00479086	0.0103944
MRPL58	0.0172717	0.00236179	0.0217162	0.0420256	0.0350391	0.0198246	0.0184238	0.0263189	0.0063095	0.0193155	0.0200942	0.011704	0.0211796	0.0427809	0.0356686	0.0147007	0.010294	0	0.0184508	0.0171125	0.0288375	0.0265478	0.02278	0.0269217	0.0107885	0.00975653	0.0183789	0.00513703	0.00758787	0.0283961	0.0275844	0.0219949	0.0220598	0.0370266	0.0091844	0.0285184	0.0263371	0.0210415	0.0260632	0.0282282	0.0276198	0.0448631	0.0120246	0.0207952	0.0110128	0.0181579	0.0221723	0.0276542
KCTD2	0.0434776	0.0355529	0.0545012	0.0667784	0.0767077	0.0651507	0.0546069	0.0650114	0.104839	0.0498452	0.0617874	0.0464932	0.0573928	0.0589137	0.0469124	0.0535311	0.0357308	0.0636098	0.0678982	0.0716663	0.0537336	0.0667141	0.0365737	0.0715005	0.0537412	0.0450081	0.0525051	0.0618303	0.0792998	0.109157	0.0562586	0.0802392	0.0568084	0.075149	0.0398906	0.0358406	0.0719625	0.0568717	0.0622067	0.0418882	0.0519994	0.0467091	0.0928939	0.0228572	0.0259869	0.0729783	0.0602381	0.0572289
ATP5PD	0.0703037	0.0328843	0.0430878	0.121363	0.0552166	0.0555833	0.0792851	0.0709324	0.0818825	0.0547047	0.0595233	0.0314546	0.0666332	0.0438097	0.0554498	0.0408356	0.0488175	0.0308909	0.0566531	0.0495851	0.0540193	0.0516805	0.0501164	0.0459269	0.0622396	0.0583291	0.0432483	0.0611041	0.0966929	0.0621588	0.0543041	0.0415107	0.0611171	0.0543284	0.0363595	0.0390573	0.0996785	0.0729704	0.0728677	0.0305157	0.0387328	0.0306006	0.0332021	0.0284065	0.0449856	0.0444016	0.0469004	0.0640153
SLC16A5	0.00424849	0	0.00111764	0	0.00876127	0.00144513	0	0.000902806	0	0	0.000857771	0.000271716	0.00196181	0.00429375	0.000785379	0	0.00164033	0	0.000954852	0.00186379	0	0.000818451	0.00176912	0	0	0	0	0.0035073	0	0	0.00136861	0.00183188	0.000782348	0.00144533	0	0.00127593	0	0	0	0	0	0	0	0.00232463	0.00196619	0.00643621	0.000783892	0.00175839
ARMC7	0.00478733	0.0073597	0.00635951	0	0.0165374	0.0105252	0.0159938	0.0113201	0.0173619	0.0125069	0.0114325	0.0145178	0.0166711	0.0262586	0.0162673	0.0209841	0.0217559	0	0.016116	0.00550096	0.00740984	0.00894929	0.010555	0.0208771	0.00426516	0.0209293	0.0166112	0.0102907	0.0072292	0.0193101	0.00960346	0.0201898	0.0072646	0.0147017	0.0152276	0.0101966	0.0340698	0.0190884	0.00813842	0.0135762	0.0177648	0.0192123	0.00378431	0.00178906	0.0124961	0.00154572	0.0187048	0.0121612
NT5C	0.0445584	0.0323239	0.0773115	0.0491302	0.124776	0.0381513	0.0582154	0.0844019	0.0986033	0.0683003	0.0620356	0.0248781	0.0787947	0.106797	0.113105	0.0960466	0.0669568	0.0309735	0.11685	0.0667039	0.0861242	0.15265	0.034002	0.127853	0.0405196	0.0657708	0.0297646	0.0659079	0.0579086	0.161889	0.0954232	0.110681	0.0867435	0.123104	0.0187718	0.0558119	0.0561018	0.0872206	0.0358751	0.0886085	0.0791249	0.0722525	0.129053	0.0327401	0.042015	0.0952167	0.0644759	0.0169301
JPT1	0.015469	0.0361947	0.0252013	0.0403484	0.0250926	0.023652	0.0583523	0.039036	0.0105053	0.0211025	0.0341768	0.0311333	0.0335708	0.0435452	0.0303508	0.0411612	0.0379983	0.0366152	0.0285998	0.0368975	0.028926	0.0446794	0.0444205	0.0382275	0.026593	0.0324199	0.0387109	0.0395914	0.0527203	0.0482295	0.0392658	0.0474149	0.0435249	0.0473706	0.0302812	0.0443246	0.0412489	0.0392516	0.0354556	0.030343	0.00826657	0.0264325	0.00907741	0.0328073	0.0225625	0.04476	0.028305	0.0335898
SUMO2	0.0160204	0.0292133	0.0281446	0.0103492	0.0122539	0.0306581	0.0346808	0.0257748	0.0101661	0.0210623	0.0387132	0.024809	0.0179891	0.0757169	0.0174752	0.0277416	0.0195122	0.0407586	0.0198315	0.0178563	0.00966366	0.0540077	0.0207496	0.0486207	0.0221891	0.0193512	0.0111796	0.015285	0.031916	0.0308522	0.0259163	0.0373592	0.0370088	0.0425773	0.0265345	0.0277428	0.0475055	0.0497742	0.0268277	0.036747	0.0138938	0.0372292	0.0335394	0.0193324	0.0207587	0.026325	0.0380213	0.0348908
NUP85	0.0801189	0.0517292	0.0918214	0.0551827	0.0824974	0.0372259	0.0498804	0.0725148	0.0715793	0.0545622	0.0498954	0.0615715	0.052575	0.077952	0.0753109	0.0504223	0.0415993	0.171179	0.0620696	0.0557914	0.0509643	0.122151	0.0467615	0.0718548	0.0395954	0.0552702	0.0606213	0.0515845	0.109508	0.0389526	0.0670243	0.118718	0.0866456	0.0686112	0.0509882	0.0548255	0.0634624	0.075716	0.0509765	0.079929	0.0813359	0.0686116	0.115682	0.0398911	0.0649938	0.09701	0.0662217	0.106224
GGA3	0.0605788	0.0725714	0.109872	0.0857922	0.077473	0.053058	0.122217	0.0980837	0.0872225	0.0740774	0.0741308	0.0760697	0.0643894	0.0877485	0.11176	0.0504363	0.0409718	0.0755815	0.0665086	0.077174	0.0715802	0.131412	0.0792691	0.113899	0.0485451	0.061276	0.063982	0.0634707	0.0541581	0.0713162	0.0966304	0.0833187	0.0989843	0.0958749	0.0372617	0.0922648	0.0866293	0.127173	0.0752535	0.107858	0.086717	0.0781616	0.0497304	0.0624905	0.0557549	0.103936	0.115897	0.0787028
MRPS7	0.0243391	0.0601297	0.0574663	0.0250788	0.0167068	0.0323681	0.0660156	0.052135	0.0518245	0.0407492	0.0425044	0.0269985	0.0363436	0.0582111	0.044231	0.0390282	0.0289023	0.0132802	0.0614299	0.0371247	0.0389522	0.067021	0.0395065	0.0707469	0.0349462	0.0589383	0.0366862	0.0254392	0.0587815	0.0242222	0.05174	0.0629519	0.0604321	0.0573719	0.0237107	0.0311075	0.0534897	0.085235	0.018734	0.0514481	0.0572705	0.0531898	0.0464987	0.0387393	0.0220501	0.0651153	0.0452163	0.0450966
MIF4GD	0.0153289	0.026205	0.0225814	0.0393568	0.0165255	0.00506126	0.0141885	0.0165599	0.00812772	0.0202246	0.0169248	0.0147164	0.0173356	0.0451863	0.0154555	0.0293029	0.0205146	0	0.0273181	0.0209489	0.011055	0.0223732	0.0121749	0.023986	0.00888414	0.00836337	0.010851	0.010743	0.0131309	0.0138362	0.0250936	0.0354489	0.0187658	0.0234142	0.0108073	0.018173	0.010816	0.0335318	0.0262457	0.0386145	0.0168923	0.00818011	0.0231962	0.00862256	0.0178003	0.0325689	0.0230219	0.00638905
SLC25A19	0.00339013	0.0093517	0.0092027	0.0048345	0.0128512	0.0111672	0.0148012	0.0172834	0.00680803	0.014051	0.014237	0.00403972	0.00516884	0	0.0112463	0.0089516	0.00240708	0	0.00924384	0.00819731	0.0175813	0.0161342	0.00710719	0.00582078	0.0220508	0.00959199	0.00741105	0.0102277	0.010641	0.0153016	0.0132833	0.0158592	0.0145258	0.0117093	0.00125343	0.0158091	0	0.0129395	0.0140895	0.0146005	0.00961892	0.00468315	0.00608111	0.00462488	0.00969657	0.00945089	0.0217148	0.00860052
GRB2	0.137782	0.147317	0.200288	0.110339	0.128492	0.135628	0.119733	0.13942	0.165976	0.140248	0.175106	0.127862	0.136705	0.117025	0.136181	0.157183	0.138784	0.125473	0.160985	0.140053	0.0901854	0.196515	0.171592	0.169041	0.100983	0.0999834	0.144355	0.117748	0.102357	0.117638	0.178551	0.196592	0.160245	0.160018	0.10763	0.111398	0.107918	0.197635	0.150735	0.179292	0.162698	0.12207	0.11195	0.13059	0.128288	0.18984	0.22371	0.18482
TMEM94	0.245906	0.274822	0.223971	0.247989	0.186558	0.253724	0.262917	0.212276	0.272258	0.233198	0.247674	0.227489	0.333022	0.235712	0.28163	0.257814	0.252519	0.381352	0.19831	0.293056	0.29632	0.146382	0.208439	0.253292	0.257544	0.225478	0.20499	0.214843	0.136411	0.20876	0.318555	0.202659	0.241775	0.252521	0.261344	0.341889	0.439622	0.256014	0.331594	0.145377	0.237385	0.194956	0.237421	0.209512	0.261624	0.203839	0.285768	0.221922
CASKIN2	0.0537811	0.0386844	0.0413417	0.0397658	0.0275659	0.0455589	0.066453	0.0544534	0.0403857	0.0648684	0.0662452	0.0492865	0.0764904	0.0452244	0.0805874	0.0468506	0.0544691	0	0.0721728	0.0445553	0.0561233	0.050175	0.0507788	0.0556412	0.0591134	0.0680021	0.0531364	0.0551241	0.0348565	0.0194598	0.0806216	0.0356923	0.0636742	0.073252	0.0210446	0.0568863	0.0723315	0.054613	0.0516204	0.0349282	0.0493879	0.0794528	0.00646066	0.036832	0.0752652	0.0579764	0.0536454	0.0349215
TSEN54	0.0612855	0.0687935	0.0820194	0.0334516	0.0795711	0.0737518	0.117953	0.0654328	0.107697	0.0647528	0.059864	0.0423218	0.0638944	0.0348365	0.0938195	0.0884785	0.0588605	0.124689	0.0822247	0.0788612	0.0581169	0.071578	0.0543104	0.0732917	0.0534149	0.0566595	0.0443394	0.0468535	0.0596193	0.0935462	0.0911815	0.0691092	0.0770245	0.0768413	0.0128886	0.0642355	0.124526	0.111976	0.0338129	0.0743491	0.0750117	0.0804932	0.0591019	0.0585582	0.0734803	0.105424	0.0839022	0.0522893
LLGL2	0.0205591	0.0217156	0.0325178	0.0174452	0.0330491	0.0313964	0.0456417	0.0343853	0.0492114	0.0126223	0.0186733	0.0178298	0.0189236	0.00875182	0.0316767	0.00877934	0.039081	0.006846	0.0129945	0.0106261	0.0226097	0.025545	0.0251266	0.0270205	0.0208132	0.0101753	0.0397111	0.0235405	0.0361763	0.0269133	0.0494179	0.0342603	0.0369738	0.0253785	0.021058	0.0149321	0.0396205	0.0511121	0.0344356	0.0238846	0.00833696	0.0303214	0.0278172	0.0176753	0.0331183	0.0244939	0.0292286	0.0418154
MYO15B	0.160477	0.219182	0.224107	0.216687	0.205583	0.209054	0.0981878	0.239325	0.264784	0.163798	0.15805	0.212343	0.16681	0.302535	0.250421	0.167451	0.128346	0.23152	0.170437	0.201617	0.175878	0.174149	0.227178	0.211452	0.190205	0.196802	0.0543006	0.0944611	0.14003	0.163069	0.255183	0.230112	0.252725	0.0960442	0.170089	0.204965	0.161878	0.219644	0.138439	0.2489	0.182826	0.135286	0.157319	0.157758	0.167822	0.182537	0.215215	0.0746125
RECQL5	0.0543688	0.0725542	0.0662001	0.0457511	0.0541998	0.0534239	0.104766	0.0858642	0.116206	0.066931	0.0657484	0.0610658	0.0797425	0.0705226	0.0995103	0.0719783	0.078245	0.169671	0.0638789	0.0546207	0.0734802	0.100342	0.0462166	0.0733477	0.0634606	0.0508482	0.0464451	0.0667579	0.032568	0.0268452	0.0672617	0.0887457	0.0881454	0.0649831	0.06007	0.0764342	0.0666415	0.0586256	0.0662082	0.0698371	0.0520875	0.0822626	0.0531564	0.0583041	0.0461327	0.0465876	0.0683764	0.16623
SMIM5	0.00850253	0.00442955	0.00137197	0.0181479	0.00750441	0.00673178	0.0109514	0.00826957	0.00517257	0.00220478	0.00669199	0.0108376	0.00182872	0.00529768	0.0114189	0.0125275	0.00510896	0.0201863	0.00252464	0.00813092	0.00566478	0.0130277	0.00330898	0.00983307	0.00361579	0.00325854	0.00121057	0.00255926	0.00882232	0.0120684	0.00711027	0.00577156	0.00611454	0.00136534	0.00280058	0.00523488	0	0.00883897	0.00514201	0.00591175	0.00195615	0.00237336	0	0.00335664	0.0104181	0	0.00791727	0.00240509
SMIM6	0	0	0	0	0	0	0.00188002	0.000609354	0	0	0.00225748	0.00146463	0.000531267	0	0	0	0	0	0.000547034	0	0	0	0	0.00157913	0.00197615	0	0	0	0	0	0	0.00102317	0.000507434	0	0	0	0	0.00134031	0	0	0	0	0.00331247	0	0	0.00321958	0	0
SAP30BP	0.158139	0.162648	0.149587	0.149572	0.125399	0.122511	0.152495	0.200765	0.248139	0.13996	0.155897	0.137325	0.140487	0.34113	0.199488	0.113741	0.100058	0.21156	0.136974	0.141514	0.150672	0.288905	0.129105	0.181905	0.125068	0.0750934	0.0897193	0.157585	0.176472	0.15637	0.149807	0.269996	0.170178	0.128523	0.132354	0.13275	0.082973	0.192554	0.120244	0.218659	0.15175	0.125134	0.237385	0.105447	0.0896822	0.17501	0.149037	0.25298
ITGB4	0.440043	0.5625	0.454628	0.317395	0.207701	0.312877	0.623622	0.871615	0.247524	0.259974	0.266042	0.409033	0.253794	0.885687	0.524962	0.269651	0.403995	0.599023	0.407946	0.213857	0.285332	0.898296	0.267828	0.292698	0.321789	0.169569	0.253264	0.713233	0.552997	0.311197	0.40402	0.629865	0.75944	0.279892	0.630164	0.353479	0.0816394	0.698638	0.453957	0.596993	0.181873	0.771533	0.779163	0.387405	0.385439	0.701324	0.0960272	0.148286
GALK1	0.00593698	0.00702292	0.0125633	0.0079332	0.017738	0.0100086	0.0192419	0.0268052	0.00673545	0.00869256	0.00868143	0.0106085	0.0118478	0.0188042	0.0091287	0.00618663	0.00942768	0.02779	0.0232972	0.0170605	0.00457461	0.0510265	0.00928987	0.00968742	0.0097748	0.00553223	0.0121251	0.0259486	0.0273853	0.0120277	0.0168665	0.0641712	0.0203909	0.0177046	0.0193405	0.0150774	0.00960697	0.014813	0.0261139	0.0196864	0.00951267	0.0218788	0.0700131	0.00654687	0.0113749	0.0400126	0.008082	0.0135723
H3F3B	0.131755	0.180384	0.137883	0.313089	0.214773	0.148222	0.205256	0.31496	0.199145	0.116854	0.274751	0.0961092	0.13866	0.492244	0.257032	0.288061	0.0904536	0.400785	0.250934	0.166702	0.170072	0.429938	0.126995	0.219791	0.386363	0.102281	0.154027	0.191339	0.309812	0.167396	0.163942	0.312723	0.213524	0.22131	0.108362	0.172144	0.0768441	0.243671	0.149397	0.300946	0.132671	0.220947	0.441442	0.109166	0.170222	0.36168	0.12647	0.405851
UNK	0.198999	0.164472	0.22718	0.152653	0.181222	0.173124	0.305838	0.239242	0.241554	0.221961	0.190676	0.188298	0.204477	0.274407	0.255692	0.169144	0.164968	0.255453	0.182718	0.237186	0.241211	0.259317	0.215956	0.227552	0.192564	0.154861	0.0988837	0.184771	0.17755	0.240821	0.184937	0.198877	0.234398	0.209074	0.149207	0.178686	0.179437	0.261011	0.154283	0.217442	0.204483	0.208524	0.148498	0.229513	0.243422	0.238763	0.265142	0.141477
UNC13D	0.0445427	0.0461016	0.0234592	0.034868	0.031802	0.0225625	0.0396537	0.0929938	0.0622092	0.0356437	0.032563	0.0321459	0.0331127	0.070417	0.0598897	0.0330584	0.00624839	0.0608221	0.0290402	0.0561379	0.0283829	0.0764912	0.0445398	0.0258006	0.0337065	0.0194944	0.00623138	0.0478866	0.0530689	0.0454821	0.0172052	0.0432168	0.072954	0.0280089	0.00980984	0.0363513	0.0225354	0.0464578	0.0102422	0.0519766	0.0248047	0.0398539	0.0357336	0.0406463	0.0559322	0.0698669	0.0732709	0.0240302
WBP2	0.196788	0.219271	0.181149	0.206453	0.207337	0.212435	0.28185	0.322884	0.254867	0.150456	0.199882	0.167997	0.264771	0.271571	0.234035	0.14691	0.129089	0.20905	0.221093	0.200922	0.192532	0.327381	0.160709	0.205919	0.237833	0.199676	0.203739	0.220625	0.340752	0.188762	0.228419	0.407067	0.27828	0.188293	0.210406	0.183624	0.233785	0.19956	0.189293	0.251629	0.126247	0.193686	0.2866	0.154574	0.213326	0.311079	0.156436	0.313415
TRIM47	0.0619913	0.146694	0.0687605	0.0498513	0.0957905	0.0834492	0.118755	0.182713	0.0727468	0.065198	0.0760959	0.0756878	0.0864712	0.148223	0.13071	0.1091	0.060888	0.10908	0.0911668	0.0783311	0.111102	0.31051	0.0432783	0.0844138	0.092481	0.0554739	0.0841752	0.125232	0.112015	0.115195	0.0758753	0.38894	0.149063	0.0764439	0.116705	0.0731068	0.163675	0.18676	0.183202	0.234795	0.0622819	0.0525343	0.344638	0.0664222	0.0412142	0.271565	0.0566767	0.0437587
TRIM65	0.0404077	0.0648871	0.076237	0.0661565	0.0418391	0.0547568	0.0622451	0.103065	0.0856407	0.0536421	0.0681846	0.0444961	0.046494	0.129794	0.103132	0.0529264	0.054982	0.0921656	0.0572791	0.0470724	0.0456415	0.137606	0.0570481	0.106286	0.0398139	0.0417445	0.0211253	0.114037	0.0552044	0.0778297	0.0595654	0.142471	0.0945843	0.0812604	0.0375364	0.0472738	0.0840431	0.105166	0.0598002	0.101397	0.0571571	0.050306	0.0889556	0.0400712	0.0773244	0.135444	0.0911506	0.0231551
MRPL38	0.00258143	0.00938239	0.000757933	0	0	0.000448638	0.00287327	0.00211958	0	0.00134924	0.000986036	0.00221658	0	0.00606655	0.000966576	0	0.00671494	0	0.00179148	0.00236404	0.0027209	0.00196896	0.0013533	0.00181969	0	0.00488515	0.00776363	0.0024088	0	0	0.00612209	0.00431029	0.00296527	0	0.000842802	0.00706947	0.00751338	0.002191	0.00172039	0	0	0	0	0.00259807	0.00154026	0.0032409	0	0.0050176
AC087289.3	0.00624153	0.019708	0.0135113	0.00924202	0.010015	0.00788634	0.0119214	0.0105737	0.00576258	0.00891057	0.0109565	0.0181224	0.0169476	0.0075437	0.0215401	0.0140077	0.0176378	0	0.00799408	0.00279752	0.00589684	0.0215687	0.00968243	0.00695134	0.00714875	0.0162983	0.00995059	0.00602405	0.00766556	0.0113921	0.015048	0.0225533	0.0153161	0.0115849	0.0136483	0.0206627	0.0291144	0.0485172	0.00638931	0.0189657	0.0115069	0.00259411	0	0.0131082	0.0108773	0.0110663	0.0123212	0.0384823
FBF1	0.0596704	0.0580289	0.117783	0.0156533	0.0552295	0.0151687	0.0649871	0.0979514	0.0717814	0.0730882	0.0704013	0.0346456	0.0569828	0.120552	0.0936069	0.0652638	0.0503652	0.16785	0.0648964	0.0345034	0.0570404	0.124416	0.062167	0.114689	0.0367754	0.0273211	0.0219291	0.0342989	0.0414354	0.0460487	0.124105	0.174627	0.0718739	0.106649	0.0440398	0.0722253	0.0303354	0.088774	0.0139811	0.0710585	0.072216	0.0779469	0.192021	0.0191084	0.0514779	0.116995	0.0994594	0.0922626
ACOX1	0.137178	0.146841	0.167591	0.168168	0.114155	0.133356	0.0732943	0.150584	0.212302	0.158777	0.175086	0.159556	0.15885	0.151155	0.126787	0.0999172	0.136119	0.105606	0.177686	0.120887	0.13418	0.182724	0.14208	0.153956	0.160473	0.128323	0.122444	0.116481	0.140733	0.144489	0.123385	0.185072	0.140796	0.141535	0.161402	0.106079	0.0940028	0.151813	0.13273	0.142299	0.12948	0.166807	0.229876	0.103348	0.0955251	0.17753	0.154345	0.341303
TEN1	0.0180828	0.00279164	0.0143293	0	0.00627632	0.0139344	0.00870302	0.0120911	0.015375	0.00767703	0.011657	0.00782163	0.00396104	0.00933077	0.0105877	0.00429164	0.00653038	0	0.00884347	0.00903341	0.004378	0.0155999	0.00600244	0.0112228	0.0181119	0.00583497	0.00931486	0.0119503	0.00871127	0.0264619	0.0135813	0.0163204	0.0163657	0.00973968	0.00233258	0.00942953	0	0.0112439	0.00768919	0.0161391	0.012353	0	0.024008	0.00398246	0.00858627	0.0240149	0.00952317	0.0291715
CDK3	0.00985265	0.0296952	0.0222161	0.034889	0.0718977	0.0295534	0.0220851	0.0377077	0.0217794	0.0302239	0.0300245	0.0306713	0.0434692	0.0476271	0.0172345	0.0197823	0.0212753	0	0.0249987	0.0353445	0.0267164	0.0370413	0.022243	0.0190269	0.0349878	0.025489	0.0171122	0.0302917	0.019844	0.0175848	0.0276942	0.0317412	0.0462071	0.0177749	0.00890224	0.0392185	0	0.0384408	0.0163654	0.0318029	0.0383782	0.0163099	0.0286321	0.0382411	0.0111926	0.0478625	0.023498	0.0209222
EVPL	0.00273086	0	0.00119893	0.007572	0	0.000685688	0.00397835	0.000783053	0	0.00186886	0.00313503	0.00363397	0.00433373	0	0	0	0.00203252	0	0.000784961	0	0	0.00114684	0	0.00312417	0.0014047	0.00137418	0.00200438	0.00330336	0	0.00535562	0.00260977	0.00354219	0.00172412	0.00369019	0.00128982	0	0	0.0021284	0	0.00183057	0	0	0.00919538	0.00256632	0	0	0.00179015	0.000895233
SRP68	0.0745738	0.0638347	0.0608228	0.104261	0.0632364	0.0469581	0.0822662	0.087645	0.0536074	0.0575398	0.0630798	0.0644967	0.0607113	0.080119	0.0686483	0.0448833	0.0295734	0.123821	0.0559973	0.06604	0.0741413	0.0808867	0.0621489	0.0746798	0.0623022	0.0692063	0.047846	0.0454059	0.0302097	0.0387144	0.0597286	0.07742	0.0835593	0.0415314	0.0358978	0.059436	0.128392	0.082442	0.060604	0.0708337	0.0745302	0.0500863	0.0503715	0.0512398	0.0492816	0.107919	0.0594373	0.0788362
ZACN	0.00236926	0	0	0	0	0.00409952	0.00443969	0.0020131	0	0	0.000838196	0	0	0	0.00142564	0	0	0	0	0.00230007	0	0.00237924	0.00111014	0	0	0	0.0014609	0	0.00195299	0	0.00307274	0.00102332	0.000505251	0	0	0	0	0.00364361	0	0	0.00309666	0	0	0	0.00191964	0.00651349	0.00249916	0.00219295
EXOC7	0.160944	0.209397	0.249741	0.264604	0.201098	0.126743	0.231312	0.262287	0.44134	0.206652	0.188722	0.187535	0.219687	0.415233	0.28041	0.271224	0.180382	0.104111	0.209284	0.227387	0.273084	0.228758	0.226408	0.361279	0.189307	0.150093	0.12101	0.163813	0.139366	0.149319	0.23755	0.196328	0.244525	0.268433	0.125809	0.214208	0.150149	0.213697	0.182554	0.151705	0.222296	0.145271	0.177012	0.197644	0.185276	0.277194	0.309482	0.214855
FOXJ1	0	0	0.00382991	0.0143198	0	0.00226136	0.165043	0.00236434	0	0.00290516	0.00603681	0.00131486	0.00784455	0	0.00131338	0	0.0166693	0	0.00855744	0.0015075	0	0	0.00378503	0.00296443	0.00838365	0.00579774	0.026368	0.00792559	0	0	0.0122025	0.000720945	0.00231899	0.0168692	0	0.00239089	0.0128326	0.00631146	0.0069003	0.00116781	0	0	0.00296319	0.0221358	0.00553997	0	0	0.0419575
RNF157	0.232952	0.231939	0.298267	0.280204	0.171936	0.202415	0.330414	0.231339	0.34418	0.277334	0.344573	0.289727	0.323119	0.260614	0.345183	0.295853	0.201515	0.333498	0.240994	0.279245	0.236061	0.30017	0.304683	0.358105	0.25525	0.211167	0.209142	0.177507	0.305521	0.189925	0.28687	0.33462	0.323375	0.264547	0.204073	0.232561	0.390882	0.347979	0.203778	0.348678	0.277678	0.226997	0.211075	0.244839	0.236756	0.329289	0.42472	0.563727
UBALD2	0.0199884	0.0201145	0.0295142	0.0212212	0.0147021	0.0237152	0.0538582	0.0290909	0.0211953	0.0322112	0.0308609	0.0135176	0.0295566	0.0736317	0.0155099	0.0225028	0.0462094	0.0319065	0.0226186	0.0206181	0.0259046	0.0573853	0.0308867	0.0304609	0.0470036	0.0216826	0.0719747	0.0244934	0.0410869	0.0221192	0.0353755	0.0658305	0.0450302	0.0403324	0.0598553	0.0180999	0.0265625	0.0460689	0.0695288	0.0614873	0.0126206	0.0510688	0.0785871	0.0241799	0.042043	0.0280279	0.0178476	0.159255
QRICH2	0.0491371	0.0636133	0.0618349	0.0150013	0.0291539	0.034518	0.12816	0.0710033	0.0530272	0.0577547	0.0321887	0.0418731	0.051018	0.0269992	0.0453182	0.0562673	0.0926523	0	0.0460012	0.0702242	0.0498661	0.0426977	0.0697436	0.0551779	0.0511525	0.0534367	0.0412852	0.0488752	0.0493392	0.040304	0.0664259	0.0250023	0.0901751	0.0750559	0.018882	0.0364105	0.0424036	0.0849222	0.0438271	0.0542637	0.0443686	0.0665617	0.0115748	0.0761117	0.0640226	0.0462263	0.0570086	0.126049
PRPSAP1	0.113501	0.137272	0.13559	0.0920544	0.109149	0.132443	0.203057	0.13954	0.20891	0.139813	0.112133	0.0988666	0.107835	0.175976	0.131682	0.116592	0.0898725	0.12646	0.119113	0.0910203	0.115286	0.139755	0.126244	0.151154	0.131467	0.144374	0.113124	0.12263	0.162548	0.180551	0.140116	0.155715	0.200356	0.163744	0.0606721	0.131523	0.165866	0.263107	0.105346	0.171538	0.134713	0.137693	0.104347	0.107207	0.172611	0.145877	0.136241	0.198133
SPHK1	0	0	0.00579319	0.00866749	0.0186854	0	0.0132744	0.00873658	0.0053279	0.0031715	0.00146588	0	0.00134953	0.00957752	0.00296365	0.0179992	0.00146714	0.0202038	0.00363561	0.00322406	0.00313102	0.00554418	0	0.0140119	0.00295503	0.00265167	0.00139883	0.00206906	0.00267006	0	0.00362068	0.00615668	0.0042657	0.00697282	0	0.0129391	0	0.0158038	0.004714	0.00207521	0	0.0100538	0	0	0.00517759	0.0114008	0.00329854	0.00891907
UBE2O	0.168943	0.183195	0.170787	0.125123	0.163604	0.113324	0.119936	0.168298	0.128017	0.167066	0.135709	0.103105	0.161254	0.205224	0.244027	0.127256	0.148232	0.125981	0.124844	0.104479	0.123411	0.200001	0.143242	0.212581	0.145211	0.118739	0.10913	0.107272	0.104607	0.128751	0.16892	0.176247	0.166018	0.170984	0.0916372	0.154968	0.144939	0.192555	0.10247	0.129676	0.121404	0.146031	0.119396	0.131814	0.103065	0.214315	0.169526	0.293615
AANAT	0.00445223	0	0.00272028	0.00568804	0	0.00242126	0.00285266	0.00105477	0	0	0.00137479	0.00164557	0	0	0.0062291	0.00283147	0	0	0.00266543	0.00187612	0.000926221	0.00115275	0.00107997	0.00193579	0	0	0	0.0010899	0	0	0.00108104	0.00194006	0.002191	0.0014121	0.0033658	0.00885632	0	0	0	0.00309456	0	0	0	0	0	0	0.000853085	0.00195801
RHBDF2	0.0036219	0.0123966	0.0141779	0.010309	0.0148201	0.0142677	0.0137177	0.0191491	0.0154524	0.00338293	0.00709376	0.00458582	0.00889318	0.0217287	0.0162128	0.00966874	0.00491256	0	0.00431476	0.00739659	0.00865351	0.00668817	0.0113872	0.0065924	0.00800496	0.00738036	0	0.0124302	0.014093	0.0176265	0.0155524	0.0311431	0.0193804	0.0162557	0.00840026	0.0145052	0.00716294	0.0218578	0.00630913	0.0117435	0.0082197	0.0122831	0.0106312	0.00721617	0.0152087	0.0142746	0.0106014	0.0124683
CYGB	0.00248034	0.00362613	0.00830708	0.0162863	0.00854334	0.00508225	0.01416	0.00488827	0	0.00120805	0.00228209	0.00649783	0.00442847	0.00528602	0	0.00292748	0.00246681	0.0414983	0.00601218	0.00576208	0.0156863	0.00325441	0.00413654	0.00929562	0.00292077	0.00380173	0.0113713	0.0029589	0.00247277	0	0.00658052	0.00621903	0.0130873	0.00180811	0	0.00132955	0	0.00422699	0.0143974	0.00124936	0.00666444	0.00751634	0	0.0064539	0.00212774	0.00217661	0.00218529	0.0034034
PRCD	0.00390477	0	0.00933766	0.007283	0.0324068	0.0171269	0.00824288	0.00858558	0.00517257	0.00312572	0.00279303	0.00314729	0.010047	0.00693146	0	0	0.00708606	0	0.00955129	0.00278137	0.00515905	0.00158037	0.0106397	0.00710638	0.00409666	0.000778898	0.00126869	0.00680933	0.00818376	0.00580895	0.00920656	0.00529307	0.00708695	0.00174902	0.0049044	0.0103324	0	0.00857316	0.00753862	0.00363886	0.00713648	0	0.00487994	0.00917376	0.00256694	0.0030096	0.00642649	0.00542689
AC015802.6	0	0	0.000721843	0	0	0	0	0.000236076	0	0	0.00147435	0	0.00174602	0	0	0.00745276	0	0	0.00235388	0	0	0.00517358	0.00175609	0.00622042	0	0	0	0	0.00283886	0	0.00195222	0	0.00140978	0	0.00181143	0.00521155	0	0.00259077	0	0.00138075	0	0.00306704	0	0	0	0	0	0.00119589
ST6GALNAC2	0.00450061	0.0110807	0.00893725	0.0048345	0.00757719	0.00161531	0.0122305	0.00426666	0.0171868	0.00116552	0.00513256	0.00819464	0.00284437	0.031575	0.0139289	0.0152667	0.00536128	0.0229812	0.00655045	0	0.00281051	0.0235646	0.004228	0.017085	0.0026791	0.00695491	0	0	0.00204807	0	0.00340214	0.008423	0.00763092	0.00549785	0	0.00586451	0.00605018	0.00748402	0.0124573	0.00367336	0.00606002	0.00274916	0.00336543	0.0014934	0.00604729	0.0116357	0.0117829	0.0101117
ST6GALNAC1	0.00113765	0	0	0	0	0	0	0.00102094	0	0	0	0.00165793	0.000661088	0	0	0	0	0	0.000806097	0	0	0	0.00127363	0	0	0	0	0.0010185	0	0	0.000839284	0	0.00074628	0.00161634	0	0.00217453	0	0	0	0.00341579	0	0	0	0	0.00160661	0.00162526	0	0.00172626
MXRA7	0.0672669	0.0485928	0.0594268	0.056457	0.0239817	0.0390652	0.0413576	0.0785116	0.0504214	0.043639	0.0595916	0.0518662	0.0556571	0.0588018	0.059397	0.0436804	0.0681397	0.0387008	0.0521246	0.0550099	0.0292035	0.0785009	0.0421553	0.0912725	0.0401444	0.0397475	0.0519203	0.0553058	0.0652498	0.0811705	0.087392	0.095683	0.0957437	0.068455	0.0448031	0.0370638	0.102105	0.0486487	0.0722597	0.062464	0.0462816	0.0476645	0.0878172	0.0411373	0.0601818	0.0649383	0.0613743	0.0905904
JMJD6	0.0158362	0.034103	0.0375359	0.0223682	0.0113512	0.0177559	0.112356	0.0382542	0.0497574	0.0339397	0.0319241	0.0212192	0.0288621	0.0478256	0.0362125	0.0342769	0.028747	0.0506589	0.0377338	0.0223038	0.0311389	0.0510948	0.0320194	0.0447432	0.037791	0.00948546	0.0325271	0.0235519	0.0312942	0.0338987	0.0330204	0.0271071	0.0311679	0.0557214	0.0170069	0.039645	0.084335	0.0756462	0.02706	0.0403898	0.0379545	0.0320599	0.0295015	0.0629286	0.0378489	0.0361351	0.0429397	0.0631981
METTL23	0.0197585	0.0108842	0.0316393	0	0.0303412	0.0162476	0.0386639	0.0263847	0.0359304	0.030473	0.0296806	0.0250775	0.0166852	0.0229687	0.0244166	0.0131517	0.0245416	0	0.0223963	0.0165541	0.0179027	0.0319972	0.032447	0.0278205	0.0160518	0.00764239	0.00622119	0.0227219	0.00973886	0.014694	0.0223739	0.0252533	0.0222017	0.0368491	0.0190963	0.0202271	0.0248281	0.0223842	0.0250112	0.03043	0.0257244	0.0196528	0.0122835	0.0154822	0.0226651	0.0200673	0.0352949	0.0535221
AC005837.2	0.00766654	0.00558243	0.00905547	0.0316516	0.0243285	0.00922469	0.0050789	0.00868743	0.00900965	0.0144142	0.0115091	0.00406639	0.00133995	0	0.00573373	0.00535703	0.0067355	0	0.0160186	0.00093603	0.0103159	0.0152182	0.00361005	0.0167266	0.00801875	0.00412048	0	0.0139407	0.0209193	0.0237996	0.0134078	0.00502788	0.00888576	0.0285909	0.00281184	0.00607862	0.00880933	0.00771868	0	0.00494857	0.00188001	0.005014	0.00871056	0.0191065	0.00579869	0.0172717	0.00546707	0.00477363
SRSF2	0.147409	0.167734	0.202125	0.266484	0.223196	0.166775	0.0933098	0.225893	0.261604	0.141601	0.192004	0.0982028	0.114668	0.244123	0.215656	0.245361	0.108771	0.165094	0.242739	0.151555	0.249193	0.246843	0.104624	0.280811	0.164732	0.125957	0.136795	0.183837	0.237677	0.231201	0.181786	0.235134	0.200571	0.195282	0.0510544	0.133674	0.134168	0.138802	0.0931135	0.176979	0.237716	0.0790741	0.219501	0.104124	0.108334	0.201107	0.139418	0.079136
MFSD11	0.219935	0.206594	0.336865	0.25293	0.178966	0.190871	0.353053	0.226952	0.318232	0.223609	0.272225	0.217028	0.20422	0.311596	0.281668	0.214753	0.238979	0.0747287	0.216132	0.209552	0.229527	0.287314	0.273474	0.247958	0.203285	0.221203	0.171494	0.193231	0.22436	0.128982	0.291168	0.313638	0.340245	0.285417	0.209309	0.22334	0.42998	0.48417	0.29121	0.343012	0.322878	0.129529	0.247213	0.259915	0.248636	0.286196	0.347081	0.100665
MGAT5B	0.0922035	0.0705643	0.120954	0.0642205	0.0732125	0.075374	0.117661	0.112852	0.143083	0.139802	0.131982	0.11127	0.205301	0.0990164	0.194759	0.129853	0.151829	0.105597	0.100248	0.0940802	0.113327	0.0752538	0.130867	0.174391	0.117261	0.0734893	0.089721	0.0523533	0.0645887	0.0575208	0.141124	0.0848717	0.11389	0.166755	0.0555575	0.12004	0.239502	0.184434	0.147262	0.0612306	0.123706	0.104635	0.0367252	0.0846153	0.0985538	0.113627	0.147565	0.136932
SEC14L1	0.452698	0.270025	0.561378	0.348902	0.355436	0.24843	0.334029	0.515471	0.469471	0.584871	0.581446	0.589016	0.370775	0.631825	0.459037	0.378182	0.410887	0.375431	0.397305	0.279824	0.456317	0.473335	0.52531	0.485739	0.364288	0.304686	0.291065	0.343914	0.391835	0.453022	0.590449	0.406234	0.635298	0.578231	0.444542	0.249416	0.419553	0.486831	0.283984	0.467014	0.450678	0.846732	0.540188	0.246163	0.457407	0.702861	0.558919	0.518697
TNRC6C	0.592815	0.591943	0.656972	0.516641	0.607861	0.519853	0.607605	0.648797	0.671201	0.594527	0.579505	0.614725	0.644167	0.610466	0.62018	0.619642	0.596242	0.623358	0.522579	0.52245	0.55996	0.605863	0.600774	0.541519	0.539286	0.560766	0.489569	0.548272	0.475299	0.621443	0.628932	0.679157	0.651531	0.560625	0.564416	0.505525	0.399127	0.569416	0.497727	0.534593	0.504161	0.476947	0.584501	0.566768	0.492774	0.626335	0.64923	0.568246
TMC6	0.0221636	0.0266371	0.0274096	0.0330004	0.0875189	0.0338685	0.0402696	0.0335287	0.0456865	0.0104795	0.0300566	0.0170826	0.0302473	0.0397823	0.0686386	0.036034	0.0211274	0.137931	0.0150264	0.0285072	0.0375991	0.0702964	0.0131797	0.0294812	0.0366902	0.0165651	0.0141473	0.0228436	0.0266981	0.0378759	0.0267093	0.139272	0.0272229	0.00956152	0.0114657	0.0253676	0.0212401	0.0657111	0.0281732	0.0342822	0.0151456	0.00461265	0.0432288	0.0256538	0.0386936	0.0796441	0.0313232	0.00850621
TMC8	0	0.00201197	0.00291813	0	0.00731344	0.00883892	0.00658736	0.00277458	0	0.00114426	0.00215517	0.00380309	0	0	0.00231379	0.0159757	0.00602447	0	0.00130079	0.00123078	0.00493323	0.00336255	0.00302365	0.00153726	0.00713679	0	0.00124853	0.000921095	0.0103542	0.00860806	0.0022378	0.00365898	0.002382	0	0.000986771	0.001469	0	0.00652867	0	0	0.00429551	0	0.0041991	0.00508649	0.00241654	0.0036937	0.0023897	0.00119819
C17orf99	0	0	0.00823278	0	0.0102381	0.0014788	0.00300205	0.00178042	0	0.000517672	0.00282633	0.00147006	0.000326281	0.00956009	0.00198589	0	0.000794542	0.006846	0.00498047	0.00830595	0.00249364	0.00294401	0.00156739	0.00546313	0.00196181	0.00189911	0	0	0.00469148	0.011863	0.00159795	0.00525993	0.00215779	0.00385363	0.0038024	0.00465753	0	0.00229288	0.00278239	0.00143852	0.00479352	0.00441544	0.00236104	0	0.00400269	0.00307629	0.000708333	0.00471049
SYNGR2	0.0118309	0.0391932	0.0188077	0.0137239	0.0286408	0.0238437	0.0240168	0.0224017	0.00517257	0.00829226	0.00900444	0.008135	0.010174	0.0163698	0.015762	0.0168408	0.0163074	0.0141619	0.0202252	0.0188667	0.00951097	0.0442156	0.019695	0.0112045	0.0272373	0.0124971	0.0208437	0.042604	0.0218351	0.0304256	0.0218001	0.0393766	0.0300108	0.0144154	0.016204	0.015371	0.0426023	0.0380192	0.0467263	0.0266258	0.0040086	0.00898463	0.0472209	0.0310635	0.0172096	0.0283037	0.0049319	0.0111498
TK1	0	0	0.000627859	0	0	0.000554479	0	0.00315752	0	0.000675012	0.00028422	0	0.000683333	0.00272726	0	0.00166638	0.00565705	0	0.00146922	0	0	0.00273014	0	0	0	0	0	0.000984863	0	0	0.00192397	0.00257078	0.000951245	0.00794669	0	0.00169147	0	0	0	0.00219402	0.00205229	0	0	0.00110522	0	0.0039946	0.000856759	0.00130897
AFMID	0.0259751	0.0185833	0.0329701	0.027621	0.0666827	0.025701	0.0155111	0.0345273	0.0584408	0.0137088	0.0248108	0.0248716	0.0261363	0.0245461	0.0107385	0.0139494	0.0193364	0.0217549	0.0158108	0.021006	0.0354105	0.0307995	0.0312689	0.0173448	0.0275656	0.0223768	0.0294661	0.0178776	0.0291858	0.0537082	0.0235595	0.0370356	0.0198905	0.019126	0.0215517	0.0220803	0.0340007	0.0417673	0.0233466	0.0153713	0.0145694	0.00681791	0.019265	0.0229716	0.0188171	0.0291626	0.0260068	0.0204098
BIRC5	0	0	0.00396511	0	0	0.000346976	0	0.000654685	0	0	0.00116528	0.00110721	0.00230418	0	0	0.00254888	0	0.0201863	0.000680985	0	0.000807352	0.00325458	0	0.00189691	0	0	0	0.00102505	0.00321973	0	0	0.000884176	0.000880939	0	0	0	0	0	0	0.00177526	0	0	0.00392347	0	0	0	0.00105808	0.000364979
TMEM235	0.0156539	0.0144853	0.0273503	0.0533967	0.0616317	0.0198323	0.00281188	0.0272468	0.0314918	0.00772719	0.0135418	0.0126172	0.0144467	0.0420595	0.00524419	0.0169894	0.0060067	0.0279921	0.00315886	0.0116935	0.0306489	0.00472451	0.00501074	0.0117443	0.0298178	0.00709204	0.00321798	0.0139884	0.0177513	0.0581535	0.012901	0.00689412	0.00865897	0.00220673	0.00568817	0.00974611	0	0.02718	0.00881971	0.00148522	0.00868026	0	0.00634952	0.0230005	0.00776977	0.00288566	0.00274647	0.00423264
SOCS3	0.00348249	0.00516644	0.00216135	0	0.0104196	0.00137746	0.0262296	0.0334858	0	0	0.000618375	0.000589147	0	0.0260711	0.00149745	0	0	0	0.00175914	0	0	0.213304	0	0.00479677	0.00167038	0	0.0206296	0.0193545	0.0229516	0	0.00418372	0.278793	0.0562065	0	0.067633	0.00355234	0.0317653	0.0122468	0.0167803	0.122881	0	0.00384499	0.267071	0	0.00143742	0.175513	0.00370834	0.25368
PGS1	0.0612808	0.045353	0.0745535	0.0836346	0.0420463	0.0642714	0.0897374	0.0922917	0.121287	0.0643054	0.0705663	0.0565947	0.082092	0.0830895	0.0833297	0.0821675	0.0744044	0.0508847	0.0651902	0.0456392	0.0601949	0.106099	0.0805155	0.120957	0.0487774	0.0568303	0.0422231	0.0605815	0.0415513	0.0371333	0.0850381	0.111805	0.0931586	0.0851065	0.0703119	0.0611992	0.14184	0.105884	0.077394	0.107461	0.0728335	0.078222	0.0535926	0.0511348	0.0737965	0.0826277	0.100291	0.210762
DNAH17	0.0145043	0.00925053	0.0410237	0.0062992	0.0307808	0.0153086	0.0119303	0.0167818	0.0490968	0.0086105	0.0158002	0.0036448	0.0100783	0.0924914	0.0196537	0.0244786	0.00720319	0.0206604	0.0189079	0.0112738	0.0134051	0.0261415	0.00726151	0.0269406	0.0299415	0.010689	0.00557567	0.0166308	0.0608768	0.0172161	0.0151004	0.0262528	0.0148419	0.0120484	0.00532027	0.00135663	0	0.0269357	0.00552464	0.0457064	0.0142862	0.0149884	0.00425614	0.0125442	0.00798235	0.0208077	0.0102693	0.0405491
CYTH1	0.258523	0.252507	0.324885	0.279086	0.332179	0.206774	0.281568	0.336041	0.337312	0.319731	0.324055	0.268478	0.333628	0.347439	0.365752	0.314478	0.263607	0.230891	0.237269	0.294583	0.337274	0.346539	0.286134	0.419099	0.314625	0.258101	0.177036	0.254158	0.247375	0.233426	0.375812	0.401224	0.325487	0.342053	0.281537	0.231853	0.240401	0.326582	0.157772	0.222897	0.341773	0.316932	0.321688	0.234653	0.25837	0.355118	0.436272	0.34906
USP36	0.0886621	0.150807	0.132993	0.118317	0.110822	0.104165	0.152852	0.136323	0.140434	0.11858	0.144878	0.101588	0.108775	0.140039	0.152429	0.10808	0.103384	0.207885	0.110859	0.124376	0.138879	0.201739	0.130101	0.160472	0.205243	0.100604	0.0730839	0.0724745	0.110392	0.103245	0.145127	0.131452	0.168751	0.126861	0.0778074	0.130114	0.283476	0.2101	0.11051	0.163325	0.101972	0.118121	0.109195	0.0889623	0.122507	0.106011	0.176631	0.380366
TIMP2	0.0727544	0.0758489	0.0858174	0.174304	0.139116	0.0874935	0.151837	0.151891	0.155003	0.0312024	0.0718285	0.0423299	0.0751625	0.0835139	0.0771508	0.0926749	0.0781146	0.119795	0.070384	0.0552894	0.104808	0.159887	0.0441406	0.0901299	0.113272	0.0406283	0.0805557	0.153948	0.114551	0.16847	0.0989754	0.304605	0.148105	0.0874107	0.105289	0.0733332	0.0495087	0.119329	0.0592789	0.0612876	0.0672863	0.0771331	0.25209	0.0480477	0.112231	0.177549	0.0861443	0.213788
LGALS3BP	0.036888	0.0167536	0.0446833	0.0136698	0.0326175	0.0494277	0.145442	0.0895943	0.0398261	0.0455292	0.0442577	0.0412277	0.0706001	0.0390996	0.0633122	0.0330824	0.0438652	0	0.0658998	0.0235294	0.0403758	0.0742825	0.0359066	0.0436925	0.0576768	0.0396766	0.096182	0.0371651	0.0569989	0.0481689	0.0606338	0.0974921	0.0669844	0.0894067	0.0467879	0.015431	0.0172223	0.0750944	0.0607629	0.0704968	0.0405603	0.0500455	0.130963	0.0377383	0.0369499	0.0841735	0.0362761	0.0591311
CANT1	0.0162135	0.032876	0.0306317	0.0225836	0.0305906	0.0226611	0.0527185	0.0358485	0.0405688	0.0363489	0.0328022	0.0220061	0.0320519	0.00389858	0.0274429	0.0241323	0.0333044	0	0.0213924	0.018566	0.0258665	0.032615	0.0344258	0.0141244	0.0169764	0.0185308	0.0221124	0.0312887	0.0202656	0.0362146	0.0384745	0.0394408	0.0320206	0.0505558	0.0206434	0.0155169	0.0266278	0.0468214	0.032785	0.0210716	0.0162323	0.00865482	0.0154277	0.0496493	0.0273432	0.0339106	0.0127625	0.0463084
C1QTNF1	0.00198414	0.00905545	0.00368364	0	0	0.00395955	0	0.0125682	0	0.00394707	0.0163276	0.00491146	0.0130444	0.0118308	0.0194587	0.0219056	0	0	0.00306822	0.0163778	0.0176166	0.00336451	0.0058207	0.0097469	0.00391498	0.00157564	0.00177596	0.00366659	0.00333045	0	0.0023755	0.0162224	0.00505852	0	0.00531337	0.00702173	0	0.00210827	0	0.00154284	0.00107573	0	0.00514365	0	0.00201521	0.00182862	0.0162473	0.0320793
ENGASE	0.0614134	0.061102	0.0588173	0.0436205	0.0577058	0.0733186	0.099799	0.0630851	0.089645	0.0610834	0.0433252	0.0417358	0.0791289	0.0579882	0.0703782	0.0820973	0.0442899	0.0880263	0.0689029	0.0823482	0.0963006	0.0644223	0.0366995	0.0743828	0.0618252	0.0488998	0.0345565	0.0542399	0.0307657	0.0352904	0.0597282	0.107753	0.090188	0.0505429	0.0362821	0.102381	0.0459423	0.13043	0.0377185	0.0511639	0.0612594	0.0363686	0.0290533	0.074937	0.0616049	0.0504889	0.0777469	0.223182
RBFOX3	0.0589828	0.0903611	0.0518249	0.104143	0.084075	0.0596467	0.0785347	0.0831285	0.0745212	0.0461267	0.04148	0.063106	0.072894	0.0360264	0.0574906	0.0515046	0.0570654	0	0.0454794	0.0651097	0.0618131	0.061694	0.0593848	0.0634288	0.0574494	0.0836194	0.0857514	0.0561944	0.0743547	0.0707678	0.0879492	0.0850324	0.0974784	0.0431192	0.0422746	0.0381901	0.122053	0.0501029	0.086647	0.0534611	0.0474513	0.0456924	0.0563255	0.051127	0.038209	0.0389259	0.0766956	0.0567286
ENPP7	0	0	0	0	0	0	0	0.00017081	0	0	0	0	0	0	0	0	0	0	0	0	0	0	0	0	0	0	0	0.0012177	0	0	0	0	0	0	0	0	0	0	0	0	0	0	0	0	0	0.00194071	0	0
CBX2	0.00261072	0	0	0	0.00262948	0.000671485	0	0.00203182	0.00877506	0.000460156	0.001691	0.0016945	0.0031068	0	0.000890435	0	0.00265022	0	0.000411475	0.00204299	0.00246009	0	0	0.00346881	0.00121681	0	0.003815	0.00255613	0	0	0.00575153	0.00501197	0.00137625	0.00600479	0	0	0	0.00400402	0	0	0.00211016	0	0	0	0.00232509	0	0.00199063	0.00382243
CBX8	0.00727882	0	0.00827201	0.00426115	0.00414911	0.00338641	0.00662457	0.00591879	0.0125146	0.00508325	0.00366546	0.00314346	0.00549521	0.00875015	0.00489313	0.0112564	0.000891068	0	0.00853743	0.00529911	0.00248793	0.00331866	0.00686004	0.00560226	0.00391655	0.00216768	0.0141475	0.00668115	0.00710181	0	0.00457476	0.00685893	0.00151716	0.00203188	0.00249115	0.00279359	0	0	0.00256052	0.00118392	0.00317385	0	0	0.00539566	0.00215668	0.0039157	0.00635056	0.00878954
CBX4	0.0480622	0.0374682	0.0359607	0.0733019	0.0233184	0.0272123	0.0527366	0.0370447	0.0136093	0.03181	0.0373975	0.0196838	0.0291441	0.0244435	0.035983	0.0208943	0.0286136	0.0478203	0.0388756	0.0277332	0.0278174	0.0364273	0.0228023	0.0456775	0.0577802	0.0357113	0.0462773	0.0362006	0.0438882	0.0406828	0.0465561	0.0546338	0.0350532	0.033055	0.0336341	0.0280867	0.0435288	0.0173421	0.0416598	0.0262742	0.0251636	0.0832486	0.069783	0.0318496	0.0296665	0.0612709	0.0482436	0.183224
TBC1D16	0.129405	0.092665	0.154835	0.108551	0.135607	0.0634236	0.125868	0.110074	0.0963527	0.134617	0.148282	0.107241	0.138849	0.166155	0.13193	0.103867	0.111785	0.121673	0.112873	0.112272	0.101639	0.1823	0.160714	0.161034	0.0898163	0.0807546	0.0781919	0.0863256	0.07214	0.0999714	0.147951	0.176178	0.13117	0.153315	0.113757	0.120374	0.153462	0.135284	0.110223	0.127066	0.12073	0.130212	0.123516	0.0629118	0.0805775	0.159785	0.166781	0.153221
CCDC40	0.0970131	0.0665317	0.116002	0.0294068	0.0577155	0.0466288	0.165379	0.0661428	0.0935879	0.0886354	0.0859079	0.0944405	0.0884207	0.113882	0.140953	0.0977269	0.141977	0.138803	0.110284	0.0640084	0.0355642	0.115885	0.0963279	0.0962271	0.0581523	0.0829457	0.0412874	0.0753931	0.0787477	0.0560807	0.111656	0.115661	0.124134	0.140203	0.0772647	0.100623	0.120996	0.109278	0.0909484	0.0890673	0.0860158	0.0676847	0.0694313	0.0691078	0.0547719	0.0933296	0.0957612	0.0703912
GAA	0.0877409	0.102485	0.0922324	0.178521	0.129581	0.086969	0.119436	0.118047	0.0951781	0.0936911	0.0884427	0.097822	0.139095	0.14244	0.142764	0.0901744	0.0784255	0.0497868	0.101486	0.115432	0.140618	0.0781984	0.09285	0.131437	0.131611	0.0772668	0.0733565	0.106617	0.0976052	0.028788	0.0816131	0.0911168	0.122465	0.106495	0.0500317	0.136978	0.0805843	0.144469	0.112512	0.0925223	0.080978	0.0397597	0.107078	0.105563	0.113424	0.123169	0.100496	0.0349519
EIF4A3	0.0145662	0.0369943	0.0278985	0	0.0236356	0.0132325	0.0401284	0.0264106	0.0563321	0.00861062	0.0212233	0.0076292	0.0137089	0.0453203	0.0243173	0.0276492	0.0108357	0.0315471	0.0181432	0.0134958	0.0222987	0.0235459	0.0142332	0.0485694	0.0424428	0.00735699	0.0171075	0.0114211	0.0106863	0.0130301	0.0355492	0.027503	0.0247569	0.0164077	0.0098489	0.0175613	0.0285017	0.0140678	0.0272041	0.0316744	0.00977739	0.0218933	0.0404919	0.00929554	0.020244	0.039314	0.0206287	0.0414169
CARD14	0.0017056	0.0145775	0.0286676	0.00924202	0.0146578	0.00517753	0.0243905	0.011022	0.0218345	0.011885	0.0212103	0.00711813	0.00275943	0.0072455	0.0101167	0.0212588	0.0163011	0	0.0128342	0.0034623	0.00486192	0.0112281	0.00812134	0.00735214	0.0167177	0.00275417	0.00460762	0.0258485	0.0206529	0.00524753	0.01545	0.00486528	0.0129613	0.0285403	0	0.00507648	0.0179613	0.0272322	0.0028526	0.00532628	0.00322246	0.0107792	0.0122494	0.00443822	0.00746468	0.0319119	0.0220301	0.0203122
SGSH	0.04443	0.00279079	0.021238	0.0292831	0.0202715	0.0252512	0.0122257	0.0269568	0.0260677	0.031236	0.0219389	0.0267514	0.0410277	0.0318584	0.0279983	0.0327948	0.0123489	0	0.0330276	0.0340931	0.0300154	0.0327338	0.026986	0.0400914	0.0279235	0.0192467	0.0160112	0.015838	0.00870664	0.0312375	0.0266015	0.03016	0.0240854	0.0176891	0.017884	0.0278245	0.0429153	0.0164935	0.0387423	0.0116344	0.0127824	0.010792	0.00419525	0.00983212	0.0153014	0.0343128	0.0227507	0.0213319
SLC26A11	0.0990561	0.0835072	0.139208	0.161337	0.134059	0.0751816	0.170241	0.15071	0.168648	0.105068	0.105668	0.0921707	0.101001	0.0959423	0.133119	0.120257	0.135882	0.119243	0.106901	0.0982589	0.125339	0.140638	0.0955521	0.115496	0.0929411	0.107025	0.0586977	0.102541	0.0899518	0.0883276	0.1642	0.143471	0.139282	0.147903	0.0614336	0.08847	0.138038	0.192677	0.0522618	0.140938	0.0925996	0.132995	0.100217	0.072187	0.149307	0.105828	0.107925	0.256584
RNF213	0.264189	0.361536	0.383828	0.394965	0.288698	0.255222	0.371775	0.412985	0.510918	0.325784	0.39456	0.368326	0.370409	0.429364	0.471359	0.308482	0.229345	0.391042	0.267488	0.378457	0.424399	0.4144	0.338697	0.413058	0.25869	0.244821	0.16678	0.356637	0.266821	0.321911	0.344383	0.454086	0.387039	0.40664	0.365865	0.409825	0.450231	0.452557	0.212329	0.354481	0.370216	0.280234	0.282514	0.309415	0.348049	0.454697	0.508451	0.268515
ENDOV	0.0451086	0.0682249	0.0715459	0.052545	0.0538461	0.0437642	0.116431	0.0937827	0.203022	0.0695829	0.0837274	0.0612488	0.061258	0.127925	0.0959058	0.0660316	0.0751661	0.0996442	0.0601369	0.0512778	0.0720929	0.0939516	0.0793422	0.122213	0.042256	0.0419611	0.032533	0.0644954	0.0427588	0.0217469	0.0836087	0.114122	0.0847146	0.084509	0.0344693	0.0532717	0.0717325	0.122994	0.0518581	0.0760138	0.0617894	0.098281	0.0500163	0.0305029	0.0635249	0.0806717	0.0958555	0.0832341
NPTX1	0.0233448	0.0532725	0.0208105	0	0.0537757	0.0404259	0.018116	0.0402891	0.0326572	0.0160712	0.00879476	0.017128	0.0235641	0.0128624	0.0337866	0.0259001	0.0351023	0.0445243	0.027768	0.0267388	0.0371766	0.0136991	0.0257405	0.0171795	0.0220428	0.0362628	0.055017	0.0260013	0.0551599	0.0312102	0.0403691	0.0312897	0.0488212	0.0135532	0.0220692	0.0334031	0.0264169	0.0192605	0.0543564	0.0127734	0.00726841	0.00771547	0.0197224	0.0305756	0.0330296	0.0277066	0.0176901	0.0312204
RPTOR	0.290442	0.352084	0.379885	0.259847	0.337373	0.253181	0.426794	0.400345	0.399248	0.411242	0.387484	0.441706	0.405702	0.352169	0.428169	0.357771	0.332519	0.474229	0.315151	0.322438	0.337909	0.512072	0.43348	0.394242	0.330334	0.276071	0.2669	0.255701	0.238896	0.311837	0.417498	0.360801	0.452165	0.397909	0.360439	0.349111	0.309022	0.400363	0.314906	0.481413	0.358959	0.43109	0.34584	0.296694	0.364294	0.467043	0.457717	0.933565
CHMP6	0.017349	0.021423	0.0300368	0.026685	0.00568928	0.0183964	0.0911615	0.0357162	0.012158	0.045571	0.0364682	0.0172944	0.0352859	0.0221093	0.0254531	0.0260365	0.0958635	0	0.0284106	0.00788005	0.0264832	0.0342781	0.032275	0.011227	0.0266296	0.0262175	0.0296859	0.0260457	0.0276412	0.0135488	0.0495533	0.032158	0.0473707	0.0310017	0.00941933	0.0231485	0.125386	0.0882437	0.0411152	0.0585745	0.0187224	0.0175198	0.0217253	0.0457639	0.0427964	0.063954	0.027911	0.0854489
BAIAP2	0.070805	0.130578	0.127046	0.139745	0.136311	0.100177	0.476242	0.165596	0.224781	0.0880733	0.0930368	0.0722278	0.1316	0.209001	0.130837	0.0527847	0.114569	0.0878906	0.081552	0.0918447	0.0886808	0.194717	0.106516	0.0935927	0.178663	0.0901712	0.154883	0.101469	0.157854	0.130382	0.157064	0.162796	0.179644	0.123484	0.0600222	0.154561	0.24046	0.255934	0.178446	0.174447	0.099891	0.115499	0.0900498	0.122527	0.180287	0.159177	0.0962713	0.468502
AATK	0.090843	0.17164	0.160747	0.217187	0.233967	0.139121	0.100734	0.155878	0.164292	0.0902674	0.162136	0.11881	0.201775	0.138971	0.209977	0.199442	0.107802	0.102213	0.0914815	0.224964	0.207418	0.0657497	0.146708	0.229301	0.142832	0.131877	0.0752609	0.0899965	0.109681	0.136134	0.125829	0.0915813	0.133008	0.0722242	0.0948353	0.174172	0.115726	0.127406	0.107483	0.0549071	0.133239	0.0634833	0.0628943	0.0957466	0.107445	0.0836733	0.21588	0.0759296
PVALEF	0.00717484	0.00769244	0.00616759	0	0.00850602	0.0137396	0.00987656	0.00741915	0.0197544	0.00440631	0.00972442	0.0103499	0.012252	0.0143163	0.0092252	0.0130339	0.00685063	0.0505172	0.0121693	0.00914201	0.0202212	0.00411201	0.00835109	0.0199656	0.010401	0.0156832	0.00665288	0.0101202	0.00916713	0	0.00864906	0.0108808	0.0103764	0.0189727	0.00981687	0.00461007	0	0.00852704	0.00395348	0.00502022	0.00910204	0.00397157	0.0079678	0.00838825	0.00825252	0.00905873	0.0144447	0.00674686
CEP131	0.0300872	0.0288155	0.0315892	0.027037	0.026067	0.0239414	0.0337203	0.0397561	0.0342341	0.0326389	0.0263921	0.0178588	0.0405597	0.034365	0.042541	0.0429735	0.0265318	0.0506589	0.0205896	0.0267738	0.0588997	0.0191228	0.0247742	0.0258746	0.0330998	0.0308624	0.0177712	0.0204717	0.0222771	0.0288138	0.0337756	0.0470578	0.0261708	0.0370355	0.0270913	0.0430073	0.0657293	0.0304278	0.0330441	0.0209285	0.0333256	0.00943011	0.0236794	0.0241261	0.0239518	0.0195597	0.0355462	0.0201857
TEPSIN	0.0316262	0.0304817	0.0144491	0.0337407	0.0361904	0.0399459	0.034027	0.0430106	0.0424407	0.0264904	0.0325869	0.0233902	0.0376704	0.0500669	0.0327008	0.0234299	0.0160339	0	0.0292767	0.0133919	0.0389583	0.0323029	0.0369237	0.0376976	0.0244092	0.0260445	0.0261263	0.0201461	0.00452982	0.0518055	0.041896	0.0455947	0.0394152	0.016354	0.012987	0.0360831	0.0617063	0.0296933	0.0228291	0.02009	0.0274161	0.00380153	0.00884834	0.0188078	0.0127975	0.0188769	0.0293835	0.0168867
NDUFAF8	0.0408584	0.0896071	0.114347	0.0869988	0.0695258	0.0546917	0.137102	0.0956815	0.104973	0.0509458	0.0669721	0.0383769	0.0421832	0.0999015	0.0668592	0.0665856	0.0522726	0.0352953	0.0580712	0.0592612	0.0830261	0.129037	0.0466169	0.103421	0.0508601	0.0820848	0.036717	0.0770088	0.0852228	0.133251	0.0917411	0.107882	0.0927815	0.160575	0.0280441	0.0367742	0.124718	0.129127	0.0473716	0.114068	0.0631565	0.0526281	0.0954727	0.051959	0.0499909	0.128511	0.0499945	0.116344
SLC38A10	0.0948286	0.11217	0.145919	0.129916	0.151986	0.106479	0.15394	0.157341	0.142631	0.134345	0.121524	0.0987551	0.151332	0.165024	0.133446	0.130159	0.14378	0.0477345	0.106461	0.0938085	0.127074	0.128736	0.131432	0.11901	0.107539	0.085646	0.122547	0.131619	0.0991638	0.102123	0.175643	0.158043	0.143074	0.144267	0.0832601	0.0637985	0.107547	0.181506	0.1501	0.111685	0.158034	0.114359	0.116082	0.101202	0.149771	0.131723	0.136834	0.0681249
BAHCC1	0.0487215	0.0690839	0.063058	0.0462879	0.0605915	0.0684891	0.0685792	0.112132	0.0565562	0.0473675	0.0651205	0.0650869	0.0534828	0.0942193	0.0684811	0.0948259	0.0901017	0.0690646	0.0570731	0.0581908	0.058289	0.0999785	0.0503383	0.0879154	0.047928	0.0421328	0.0559239	0.0698966	0.069386	0.0755271	0.0889676	0.139262	0.0893924	0.0716355	0.0574446	0.053839	0.0574814	0.0903824	0.0492248	0.0512868	0.04917	0.0426342	0.1487	0.0509192	0.0748416	0.137583	0.0661774	0.0843635
ACTG1	0.307439	0.302339	0.28168	0.269103	0.401855	0.289663	0.626366	0.413418	0.411996	0.252218	0.443942	0.281743	0.389028	0.338592	0.357939	0.364441	0.236662	0.31454	0.444545	0.296005	0.328713	0.579599	0.272795	0.347152	0.532636	0.343655	0.533456	0.378741	0.456611	0.29288	0.39015	0.457817	0.404526	0.42783	0.307686	0.257337	0.448196	0.370334	0.361057	0.349025	0.250225	0.611324	0.419182	0.303249	0.452016	0.557598	0.211509	0.161259
FSCN2	0	0	0	0	0	0.000794571	0.00121022	0	0	0.000654818	0.00048431	0	0	0.00381316	0.00246973	0	0	0	0	0	0.00191597	0	0	0.00305915	0.00296783	0	0	0	0	0.00636485	0.00293902	0.00201705	0.00121949	0	0.00164381	0	0	0	0.00216651	0	0	0	0	0	0	0	0.00193474	0.000336901
FAAP100	0.0423758	0.0597516	0.0233493	0.0438923	0.0511108	0.0356048	0.0198643	0.0507002	0.0703337	0.0366586	0.0324877	0.0326511	0.0361402	0.0199061	0.0519014	0.036163	0.031956	0.047339	0.034437	0.043615	0.0612323	0.049583	0.0311085	0.0174405	0.050112	0.0412342	0.0371015	0.0349684	0.0155285	0.00543468	0.0363708	0.044978	0.0482741	0.0175242	0.022195	0.0128011	0	0.0146556	0.0580643	0.039823	0.0286807	0.0392158	0.0245741	0.0198661	0.0272455	0.0286968	0.0304081	0.0091002
NPLOC4	0.163713	0.155945	0.220522	0.199002	0.126936	0.163363	0.161895	0.181765	0.194338	0.177708	0.181463	0.149944	0.139529	0.24843	0.187306	0.160715	0.17399	0.150864	0.165097	0.157192	0.184267	0.342432	0.192686	0.195229	0.11619	0.132534	0.134251	0.154789	0.17821	0.178529	0.232241	0.28886	0.236737	0.184953	0.145003	0.11601	0.186404	0.239481	0.166729	0.204422	0.20054	0.21048	0.188234	0.112433	0.162514	0.205653	0.221013	0.438499
TSPAN10	0.00331861	0.00273207	0.0174748	0.00493039	0.0192538	0.00663972	0.012693	0.0119734	0.00706544	0.00680917	0.0161967	0.0052546	0.0100535	0.0173759	0.0163103	0.0231642	0.00719888	0	0.00807162	0.0159983	0.00344375	0.0102913	0.0135633	0.0149929	0.00370233	0.0030826	0.00406571	0.0147557	0.012143	0.0197532	0.0117022	0.0165569	0.0096003	0.0174273	0.00128863	0.0148611	0	0.00858661	0.00348243	0.00553193	0.0136927	0.0083681	0.013756	0.00243937	0.0138428	0.0158453	0.0116835	0.0156618
PDE6G	0.00363344	0	0.00337679	0	0	0.00262888	0	0.00156866	0.0132905	0.00204731	0	0.000821372	0.00310679	0.00532117	0.00435765	0.00984859	0.00184362	0	0.000523025	0	0.00281191	0.00109799	0.00136623	0.00422885	0	0	0.00170256	0	0.0106502	0.00637467	0.0013854	0	0.00265137	0	0	0	0	0	0.00380707	0.000906798	0.00382008	0.00548311	0	0.00267566	0.00178043	0	0	0.000566031
OXLD1	0.0222084	0.01682	0.0312394	0.0398539	0.0705488	0.0418026	0.0426852	0.0422632	0.0268014	0.0284738	0.0325733	0.0164485	0.0359517	0.0344021	0.0350888	0.027863	0.0187366	0.0238249	0.0321049	0.0205206	0.0356885	0.0481878	0.00955596	0.0364748	0.0284595	0.024028	0.0231525	0.0207344	0.0164476	0.0148477	0.0459848	0.0694857	0.0242044	0.0322127	0.0153177	0.0274655	0.0425596	0.0300671	0.0248371	0.0371815	0.0320339	0.0145446	0.0383614	0.0147789	0.029454	0.0262225	0.0260448	0.0126756
CCDC137	0.0196545	0.0478342	0.0473712	0.0293722	0.025293	0.0347946	0.0525585	0.0500667	0.0502035	0.0314225	0.0419987	0.0290761	0.0333402	0.0548797	0.0419428	0.0252752	0.0388304	0.006846	0.0391409	0.0342146	0.0578277	0.0922095	0.0319931	0.0330786	0.00998701	0.0336201	0.0154153	0.0320922	0.0453909	0.0286103	0.0443616	0.0579752	0.0390837	0.0589957	0.0272666	0.0322846	0.0958514	0.0562707	0.0222125	0.0787808	0.0358389	0.00928015	0.0297902	0.0279509	0.0348038	0.0372407	0.0496426	0.050564
ARL16	0.0430909	0.0234611	0.0521591	0.0590361	0.0278249	0.0403131	0.052515	0.0383431	0.0405572	0.0294925	0.0440492	0.0310332	0.037875	0.0593521	0.0469844	0.0550993	0.0381489	0.0482423	0.0257295	0.0362742	0.0533239	0.0508563	0.0304833	0.0636868	0.0243676	0.0314311	0.0255881	0.0250755	0.0133209	0.0179294	0.0627326	0.0708276	0.038779	0.0616304	0.0227341	0.0111799	0.0424442	0.0545042	0.0454967	0.0415153	0.0290973	0.0366387	0.0485251	0.0170336	0.030929	0.0496415	0.0418648	0.0247653
HGS	0.0937437	0.109969	0.0956975	0.064377	0.06985	0.0708456	0.186811	0.107879	0.136571	0.0763507	0.0712194	0.0721299	0.117648	0.0968012	0.107586	0.13823	0.0871401	0.0967849	0.0791957	0.0902272	0.0803317	0.13654	0.0689002	0.0744974	0.0916365	0.0804597	0.0905523	0.0837184	0.0517377	0.0950202	0.107909	0.128137	0.118598	0.0812663	0.0450279	0.0728973	0.128109	0.139818	0.126328	0.0916366	0.0711844	0.0827099	0.0960975	0.0675586	0.070582	0.0768086	0.0743686	0.132052
AC139530.2	0	0	0.00288634	0	0	0.000432576	0	0.00164502	0	0.00315406	0.00067847	0.000543241	0.00169476	0.00354687	0	0	0.00176244	0	0.00330014	0.00089575	0.00268344	0.00133088	0	0.00191455	0	0.000906255	0.0010431	0	0	0.0054005	0.00125704	0	0.001421	0.00194953	0	0	0	0.00172317	0	0.00108936	0	0	0	0.00324226	0.00149868	0	0.000920223	0.00141916
SLC25A10	0.00573124	0.019223	0.0135753	0	0.00338376	0.00543785	0.00246662	0.00956075	0.0132634	0.00451798	0.0159602	0.00676288	0.010139	0.0136151	0.018604	0	0.00536935	0	0.0116226	0.00743997	0.01995	0.00981084	0.00853292	0.00896668	0.00926992	0.00740359	0.00733536	0.00313229	0.00827641	0	0.0138278	0.0161572	0.0103123	0	0.00939517	0.0100745	0.00749731	0.00645017	0.0174351	0.00280757	0.0052408	0.00701557	0.0133743	0.00308037	0.00156997	0.0137456	0.00272706	0.000561694
GCGR	0	0.00273288	0	0	0	0	0	0	0	0	0	0	0	0	0	0	0	0	0.00064338	0	0	0	0	0	0	0	0	0.0012234	0	0	0	0.00157561	0.00147217	0	0	0	0.0090891	0	0.0022303	0.00181083	0	0	0	0	0	0	0	0.00111945
MCRIP1	0.0587538	0.0702625	0.0774598	0.0802036	0.0617443	0.0415548	0.159128	0.0984589	0.0948631	0.035892	0.0577605	0.0339995	0.0698664	0.0693114	0.0459452	0.0328308	0.0732999	0.0210079	0.0517021	0.0691502	0.0740297	0.0943001	0.0525514	0.0782447	0.0592092	0.0522822	0.126912	0.0566401	0.0457505	0.0372595	0.0904798	0.139265	0.0877491	0.0502468	0.0511075	0.0427822	0.181146	0.099984	0.147637	0.065431	0.038283	0.0475602	0.0699464	0.0857988	0.0671644	0.0735754	0.0513873	0.0427522
PPP1R27	0	0	0	0	0	0	0	0.00055823	0	0	0	0	0	0	0	0	0	0	0.000842694	0	0	0	0	0	0	0	0	0	0	0.00661635	0	0	0.000417365	0	0	0	0	0	0	0	0	0	0	0	0	0.00131623	0	0
P4HB	0.11995	0.169149	0.138896	0.0802031	0.114273	0.115117	0.217931	0.140094	0.191354	0.119597	0.130783	0.118418	0.147588	0.11334	0.124904	0.102861	0.157879	0.0744328	0.136637	0.113811	0.0857958	0.167851	0.145842	0.102258	0.147072	0.1037	0.179894	0.128942	0.085356	0.0627683	0.142725	0.156592	0.147818	0.140475	0.0928472	0.1095	0.1476	0.162766	0.258672	0.152357	0.114202	0.0643803	0.0999919	0.123977	0.12706	0.254521	0.0885319	0.107258
ARHGDIA	0.0455966	0.0701624	0.0426866	0.0418502	0.0942951	0.0686304	0.141926	0.0794865	0.0812956	0.0436748	0.0484249	0.0464235	0.0867986	0.0605633	0.0493264	0.0387404	0.076087	0.0446231	0.0530085	0.0481255	0.0664553	0.0881627	0.0417806	0.0418198	0.0837857	0.0911548	0.0781913	0.0557995	0.0587765	0.0511811	0.0863149	0.0927484	0.0794659	0.0540175	0.051293	0.0480391	0.0914525	0.0857551	0.080751	0.0799891	0.0259978	0.0488294	0.0571086	0.0943944	0.0561314	0.0854815	0.0413115	0.0522237
ALYREF	0.00489194	0	0.0113943	0.00868847	0	0.00402784	0.00940788	0.0064289	0.00763564	0.00449074	0.0108799	0.00333545	0.00782644	0.032958	0.00569936	0.00348151	0.00103695	0	0.00641823	0.00676632	0.00717895	0.0139305	0.00962996	0.00636498	0.00482617	0.00574764	0.00798261	0.00325272	0.00218673	0.0106808	0.00620673	0.0107192	0.0048463	0.00178166	0.00614868	0	0.0222387	0.00642508	0.0141042	0.0097121	0.0112112	0.00415115	0.0213632	0.00412568	0.00574082	0.00930873	0.00740886	0.0145599
ANAPC11	0.0325026	0.0318687	0.0434735	0.0573943	0.0560432	0.0415852	0.103082	0.0579654	0.0236266	0.0266878	0.0477427	0.0235859	0.051395	0.0394689	0.0780091	0.051556	0.0391978	0.0236643	0.0447464	0.0315997	0.0633117	0.032971	0.0327004	0.0478535	0.0329091	0.0431017	0.0283315	0.0463671	0.0732025	0.0310895	0.059661	0.0512687	0.0577238	0.0919318	0.0240276	0.0415646	0.0854269	0.0740201	0.0597966	0.0399029	0.0431147	0.0561636	0.0611199	0.063998	0.0669422	0.0778354	0.0279696	0.0412512
NPB	0.00218672	0	0	0.007283	0	0.00701169	0	0.00239388	0	0	0.00243627	0.00185442	0.00277867	0.00397583	0.00460919	0.00252265	0.00262338	0	0.00392427	0.00165438	0	0.00190265	0	0	0.00099002	0.00178061	0.00172868	0.00485001	0.0040517	0.00422233	0.00357988	0.00439898	0.00345577	0	0	0.00392003	0	0	0.00176168	0.0030115	0	0.00323431	0.00448112	0.00517501	0.00729684	0.00266163	0.000792071	0.00204461
PCYT2	0.0470715	0.0772311	0.0326741	0.0465635	0.0715665	0.0520728	0.0688841	0.0641304	0.0525308	0.0447387	0.0400998	0.0292206	0.0883093	0.0495673	0.0657397	0.0781045	0.0590011	0.0440893	0.0784197	0.0661781	0.0875234	0.0578853	0.0390217	0.0501159	0.0541431	0.0487397	0.0684671	0.0381331	0.0524195	0.028275	0.0704212	0.0794167	0.0543229	0.0443009	0.0255635	0.0352335	0.0451825	0.0470537	0.0725712	0.0409301	0.0484076	0.0521388	0.0696495	0.046554	0.0308353	0.0609871	0.0432515	0.0179376
SIRT7	0.0546678	0.0615277	0.0764275	0.047811	0.11442	0.0560961	0.217102	0.099248	0.148686	0.0667247	0.0652436	0.0499663	0.0773629	0.130274	0.0896473	0.0897202	0.103152	0.0218681	0.0796144	0.0652971	0.0660249	0.11393	0.0589553	0.0965307	0.0394906	0.0439495	0.0563124	0.101296	0.0643758	0.0434956	0.124957	0.0734507	0.104803	0.104818	0.0334278	0.0687761	0.107018	0.130958	0.0887475	0.0755346	0.0648376	0.0754282	0.0533108	0.0736956	0.0693647	0.110121	0.0792787	0.0906406
MAFG	0.0530635	0.0511568	0.0629507	0.0470836	0.071384	0.0391223	0.322001	0.103603	0.15924	0.0762181	0.0731918	0.0647639	0.0712763	0.117747	0.0658333	0.0955912	0.145221	0.0988875	0.0432036	0.0485617	0.0711916	0.128768	0.0857467	0.109646	0.075744	0.0466706	0.071448	0.0712043	0.0788673	0.024514	0.123547	0.0831194	0.123618	0.124754	0.0620795	0.0530891	0.242326	0.203166	0.080761	0.110276	0.060495	0.0663477	0.0600456	0.0782958	0.0890524	0.109299	0.0787527	0.330259
PYCR1	0.00480179	0.0155064	0.00807452	0.0273281	0.00220388	0.00671909	0.0898356	0.0152332	0.0266168	0.00730236	0.0108247	0.00158676	0.00718106	0.022044	0.00656849	0.00519341	0.0243128	0	0.0163431	0.00514176	0.011801	0.0201487	0.00773111	0.00934617	0.012028	0.00627151	0.0136748	0.00902368	0.0121409	0	0.0122512	0.0209886	0.0163005	0.0170132	0.00777082	0.00260196	0.0113751	0.0115425	0.0208786	0.0308608	0.0120311	0.00322435	0.00296319	0.0236413	0.00954193	0.0574351	0.00789222	0.0453416
MYADML2	0	0	0	0	0	0	0	0.000829394	0	0	0	0	0	0.00368489	0.00155967	0	0	0	0.000645846	0	0.00278959	0.000734864	0.000666561	0.00149565	0	0	0	0	0	0	0	0.00127165	0	0	0	0	0	0.00118819	0	0	0	0	0	0	0	0.00184416	0	0.000419523
NOTUM	0.00231035	0.00464199	0.00312737	0	0	0.0016686	0.0152495	0.0122261	0	0.0064574	0.00688209	0.00612192	0.0044641	0.00441528	0.00671329	0.00369385	0.0120331	0.0218681	0.00478995	0.0103487	0	0.00582277	0.00328381	0.0121225	0.00499306	0.00634066	0.00984944	0.00818076	0	0	0.0128346	0.0121955	0.00952254	0.010885	0.00524106	0.00950364	0.129974	0.00871481	0.0297487	0.00534393	0.0039555	0.00352002	0.0286735	0.00415212	0.0033664	0.0358932	0.00914835	0.0116117
ASPSCR1	0.0748797	0.149272	0.168449	0.100791	0.0912743	0.0972439	0.128989	0.131845	0.173757	0.111729	0.147705	0.0961091	0.12182	0.256529	0.194458	0.16534	0.111229	0.191399	0.14298	0.0867676	0.170386	0.172016	0.110021	0.185544	0.0701118	0.0947762	0.0643452	0.0714748	0.0936361	0.0397028	0.164478	0.152414	0.15525	0.137208	0.0571342	0.151301	0.176009	0.201246	0.133066	0.124542	0.13851	0.144583	0.143594	0.105043	0.0739623	0.17196	0.170487	0.121864
CENPX	0.0270485	0.0327104	0.0302508	0.0194009	0.0628988	0.0480945	0.0856163	0.0580623	0.080983	0.0238937	0.0220438	0.0277566	0.0369977	0.0263914	0.0477412	0.0306618	0.0294554	0.0218681	0.0500175	0.0230318	0.0652481	0.0445094	0.0112159	0.0211616	0.0281012	0.0148037	0.0236877	0.054488	0.0435267	0.0437428	0.0382172	0.0535386	0.0361532	0.0546592	0.027243	0.0110407	0.0356466	0.0341957	0.0442641	0.0300376	0.0478999	0.0394496	0.0429499	0.0275929	0.0265945	0.0940788	0.030221	0.0152081
LRRC45	0.0193036	0.026385	0.0187653	0.0406413	0.0283886	0.0201264	0.0211878	0.0290185	0.0188193	0.0204773	0.011845	0.0180129	0.0219674	0.0397985	0.0205335	0.024639	0.024496	0.048433	0.0142632	0.0216822	0.0424023	0.00285704	0.0180489	0.0144559	0.0148621	0.0286215	0.0168666	0.00978111	0.00285694	0.0129208	0.0405048	0.0319849	0.026962	0.0273516	0.0207134	0.025422	0.0703103	0.0244639	0.0335868	0.00621871	0.0117936	0.0294077	0.0148691	0.0223368	0.0197046	0.00886762	0.0150756	0.00640146
RAC3	0.0127358	0.0296722	0.0149385	0.0519541	0.0240879	0.0190225	0.0488336	0.0283128	0.0111089	0.0137327	0.00881492	0.00951958	0.016746	0.00793623	0.0242348	0.0108363	0.0395966	0.0249568	0.0182517	0.0206843	0.0138193	0.0145031	0.0198188	0.0148744	0.0210864	0.0238271	0.0263984	0.0261106	0.0196535	0.021482	0.0325884	0.0332167	0.0245043	0.0128113	0.0104472	0.0182475	0.0202734	0.0171516	0.0214253	0.0266333	0.0119228	0.026413	0.0231115	0.0232021	0.0285219	0.0260317	0.0104888	0.0121498
DCXR	0.0896981	0.0596649	0.105785	0.12443	0.115277	0.0846601	0.0927437	0.166956	0.129628	0.0472645	0.0779405	0.0623356	0.118106	0.151178	0.120781	0.112697	0.0830468	0.128166	0.149163	0.105021	0.139709	0.0917527	0.0601173	0.131195	0.106752	0.0642301	0.0909733	0.0780338	0.145854	0.119464	0.114582	0.115925	0.106488	0.105101	0.0310034	0.0907793	0.115288	0.108983	0.0892631	0.08149	0.0797108	0.196459	0.0710764	0.0662606	0.0816654	0.156004	0.0583372	0.0575753
RFNG	0.0877919	0.0885454	0.127545	0.140547	0.11453	0.136611	0.280681	0.179914	0.106545	0.121199	0.0807147	0.100551	0.123689	0.17936	0.108865	0.134103	0.0998639	0.0850852	0.128729	0.129777	0.133794	0.0974867	0.0655846	0.112308	0.117846	0.088201	0.138907	0.174699	0.168595	0.115346	0.205339	0.114304	0.135624	0.179244	0.055084	0.10841	0.190384	0.184775	0.0689154	0.0928832	0.161485	0.097164	0.122118	0.132617	0.146404	0.132234	0.110273	0.0568682
GPS1	0.150984	0.146823	0.10144	0.11828	0.128197	0.141907	0.149672	0.13488	0.138783	0.0984978	0.110736	0.115994	0.163074	0.160573	0.172086	0.157131	0.0726001	0.0880477	0.131243	0.170074	0.173484	0.0836538	0.0791246	0.128169	0.123437	0.132525	0.124274	0.0809473	0.0774488	0.0844539	0.108904	0.0854277	0.143246	0.100855	0.095879	0.16455	0.169773	0.131849	0.105841	0.10076	0.120856	0.0795896	0.101705	0.104075	0.0912239	0.12038	0.110253	0.078693
DUS1L	0.107419	0.121627	0.0737915	0.0916607	0.0840893	0.0772434	0.11726	0.0976445	0.100442	0.0691453	0.0771712	0.0606909	0.091125	0.0993828	0.103541	0.137485	0.0698823	0.0503509	0.0939024	0.0952271	0.153897	0.0856604	0.0417527	0.104332	0.0765828	0.0859218	0.0511666	0.0600786	0.0510466	0.0903657	0.0948679	0.137573	0.100294	0.055589	0.0419923	0.0878577	0.0878078	0.114288	0.0759387	0.0765137	0.062649	0.0626427	0.0843915	0.0557515	0.0681513	0.0895218	0.0598115	0.0426799
FASN	0.0640545	0.0859266	0.0667309	0.0783784	0.129305	0.104344	0.139929	0.15057	0.1166	0.0783532	0.111202	0.101936	0.150267	0.114285	0.202502	0.184233	0.0772925	0.211389	0.0954083	0.180201	0.19076	0.162387	0.0682745	0.151853	0.169935	0.115395	0.0758869	0.0782407	0.190141	0.0703942	0.0710522	0.261202	0.0965969	0.0508934	0.0717907	0.120549	0.155129	0.0703269	0.131221	0.0970823	0.0777296	0.0378208	0.133721	0.0491416	0.0659535	0.152438	0.114911	0.0713581
CCDC57	0.155974	0.130939	0.178658	0.150994	0.123462	0.111983	0.183088	0.206232	0.178545	0.164469	0.175911	0.180214	0.183676	0.201264	0.28148	0.168868	0.134639	0.262776	0.132533	0.134854	0.172749	0.212807	0.184786	0.220165	0.105912	0.130966	0.113898	0.117574	0.10867	0.116268	0.190573	0.226007	0.186992	0.168357	0.129381	0.162055	0.0908143	0.205384	0.184466	0.146291	0.209992	0.0989756	0.141267	0.0997504	0.124644	0.188959	0.2373	0.17106
SLC16A3	0.00660749	0.00525687	0.0453159	0.0144526	0.036543	0.0225114	0.014523	0.0428186	0.0227423	0.0255541	0.0349414	0.0167955	0.00814507	0.0249013	0.00300573	0.0203886	0.00395839	0	0.0373027	0.01215	0.00738824	0.0511074	0.0210347	0.0510702	0.0199563	0.00293539	0.00426173	0.0135728	0.0544481	0.0418853	0.0220754	0.0615116	0.0212426	0.0374933	0.0387364	0.0185833	0.0693249	0.01024	0.0125291	0.0129764	0.0291403	0.0155051	0.0345197	0.00474888	0.0388102	0.058658	0.0390628	0.0218005
CSNK1D	0.156915	0.1777	0.204332	0.127343	0.140118	0.171243	0.137867	0.209721	0.257612	0.174373	0.190476	0.149886	0.1643	0.190122	0.198477	0.18515	0.136372	0.217734	0.144025	0.17093	0.2043	0.275461	0.174817	0.220051	0.187394	0.140244	0.116636	0.139085	0.130835	0.106844	0.211073	0.247368	0.22777	0.185482	0.0814498	0.155231	0.190736	0.206199	0.149431	0.243714	0.149997	0.182318	0.229715	0.11736	0.19007	0.269701	0.242002	0.233986
CD7	0	0	0	0	0	0.00118137	0	0	0	0	0	0	0	0	0	0	0	0	0	0	0	0	0	0	0	0	0	0	0	0	0	0	0	0	0	0	0	0	0	0	0	0	0	0.00179303	0	0	0	0
SECTM1	0	0	0	0	0	0	0	0	0	0	0	0	0	0	0	0	0	0	0	0	0	0.00323602	0	0	0	0	0	0	0	0	0.000646525	0.00511359	0.000565851	0	0.00218584	0	0	0	0	0.00322004	0	0	0.00176985	0	0	0.00164686	0	0.00243216
OGFOD3	0.0236877	0.0150066	0.035614	0.0215731	0.0184705	0.0131592	0.0330138	0.0551854	0.0350014	0.0222555	0.0326959	0.026882	0.0238737	0.0228698	0.0422856	0.022036	0.0309169	0.0250605	0.031354	0.0211838	0.0158219	0.0670708	0.026109	0.0321469	0.0171097	0.00971822	0.0102386	0.0266861	0.0119971	0.0188288	0.0407007	0.0424308	0.0485285	0.0302116	0.0198546	0.0185888	0.0506902	0.045147	0.024092	0.0735761	0.0373038	0.0166492	0.0400696	0.0222154	0.0175883	0.056458	0.0319922	0.0406248
CYBC1	0.0649526	0.0794019	0.0790588	0.0784804	0.0913129	0.0849335	0.0604232	0.162236	0.067908	0.0627213	0.0611772	0.0670876	0.0781317	0.063538	0.0423544	0.0659503	0.0746019	0.0489076	0.0707499	0.0634624	0.0609483	0.25396	0.0622605	0.053499	0.0541991	0.0526025	0.0601627	0.177828	0.0444894	0.109061	0.102676	0.278471	0.137185	0.0702459	0.0957527	0.062791	0.00749731	0.0956142	0.0791548	0.167085	0.0692373	0.0719757	0.159139	0.0681808	0.0571983	0.186017	0.0532868	0.0733282
NARF	0.126832	0.108368	0.20686	0.170833	0.104398	0.11732	0.163817	0.246408	0.211088	0.116281	0.16112	0.113502	0.103972	0.277701	0.142574	0.112589	0.114384	0.0635869	0.173257	0.171	0.144801	0.28349	0.11169	0.15187	0.152142	0.114065	0.0916794	0.116803	0.111218	0.117768	0.145581	0.296063	0.232161	0.156181	0.125564	0.133914	0.20759	0.250244	0.149308	0.269403	0.151734	0.085376	0.161194	0.0820408	0.165167	0.29572	0.169675	0.174924
FOXK2	0.176179	0.187119	0.35775	0.224174	0.157229	0.150909	0.302375	0.279273	0.375299	0.233217	0.269118	0.250602	0.238924	0.405235	0.363432	0.282531	0.243185	0.251057	0.220694	0.177471	0.218837	0.492192	0.271687	0.341808	0.36925	0.23632	0.137145	0.16911	0.289449	0.163518	0.252365	0.398554	0.343199	0.29157	0.200035	0.239146	0.261299	0.361991	0.247534	0.372908	0.300616	0.19704	0.25909	0.181561	0.230163	0.392898	0.33175	0.470724
WDR45B	0.076273	0.134151	0.13258	0.111346	0.0766228	0.101901	0.125789	0.116149	0.151566	0.0907812	0.124946	0.100721	0.0907023	0.142249	0.0999574	0.0872452	0.0851673	0.267532	0.110226	0.114461	0.0951893	0.165813	0.117004	0.13228	0.143734	0.0964809	0.0688416	0.0810582	0.0873391	0.0783913	0.124568	0.135221	0.153412	0.121614	0.087088	0.120845	0.0537556	0.111445	0.0990089	0.123619	0.113473	0.088356	0.124351	0.0991738	0.102214	0.159364	0.150276	0.221682
RAB40B	0.144657	0.13101	0.153605	0.245577	0.183697	0.128839	0.196741	0.196674	0.195668	0.106606	0.115533	0.111093	0.106086	0.131249	0.127195	0.119509	0.119054	0.317218	0.111544	0.136785	0.120583	0.148487	0.111948	0.116413	0.137706	0.0956673	0.109069	0.158728	0.139666	0.169397	0.189124	0.159813	0.163876	0.113778	0.142364	0.104236	0.13376	0.165143	0.0946588	0.102164	0.146253	0.153085	0.169961	0.147953	0.137053	0.125997	0.121259	0.442804
FN3KRP	0.0344425	0.0157734	0.0357544	0.0426286	0.0459203	0.0213054	0.0252961	0.0489612	0.0595522	0.0192459	0.0330819	0.0189164	0.0287825	0.0477645	0.0391699	0.0238105	0.0284945	0.027634	0.027121	0.029499	0.032779	0.0313251	0.0365211	0.0309632	0.0322936	0.0305049	0.0180656	0.0349245	0.0305641	0.0387688	0.03818	0.0401579	0.0323301	0.0250193	0.0107904	0.0232714	0.0270602	0.0294689	0.029855	0.0258109	0.0214838	0.0275869	0.0306536	0.0425975	0.020257	0.0253596	0.022093	0.0296245
FN3K	0.0748359	0.0527008	0.12163	0.128367	0.0327488	0.0680308	0.078538	0.051278	0.0859517	0.0809152	0.0992217	0.0990821	0.0652488	0.201501	0.145555	0.135367	0.0435324	0.146922	0.106286	0.112182	0.120055	0.0816857	0.0927595	0.199698	0.075106	0.0335382	0.0202285	0.0519761	0.0506294	0.0503919	0.10238	0.145904	0.0948996	0.163362	0.0389572	0.0897303	0.0878769	0.141674	0.0458726	0.0622743	0.121228	0.0434252	0.0568847	0.0390396	0.0584197	0.195903	0.168746	0.277018
TBCD	0.193069	0.229868	0.273064	0.242666	0.233003	0.173595	0.437959	0.26159	0.330139	0.248765	0.258095	0.242894	0.238216	0.298274	0.288054	0.160388	0.279373	0.15245	0.195151	0.241029	0.233132	0.318879	0.217431	0.280843	0.197262	0.189352	0.203513	0.19148	0.212398	0.214043	0.312035	0.274418	0.32673	0.311613	0.188968	0.226523	0.341774	0.370912	0.177211	0.326966	0.238947	0.19248	0.172495	0.291602	0.338083	0.279639	0.334517	0.603251
ZNF750	0.00158278	0	0.00202154	0	0	0.00104054	0	0.00264842	0	0.00137888	0.00254002	0	0	0.00573941	0	0.0044836	0	0	0	0.00159238	0.00112199	0.00642596	0	0.00314376	0.00116512	0	0	0.00430978	0.00329356	0	0.00077601	0.00219952	0.00170852	0.00577837	0.00097203	0	0	0.00673787	0	0.00353628	0.00471343	0.00428203	0	0	0	0.00225585	0.00175292	0.00285621
B3GNTL1	0.0372389	0.025983	0.0443064	0.0174647	0.0335452	0.0315031	0.0261503	0.0347186	0.0341373	0.0431576	0.038519	0.0303027	0.0375471	0.0212142	0.0425494	0.0220442	0.0455154	0.0346186	0.0349634	0.0321602	0.0256002	0.0398839	0.0248943	0.0400917	0.0327437	0.0237625	0.02195	0.0386398	0.033617	0.0371087	0.0391518	0.0524761	0.0414187	0.0235647	0.0387746	0.0268903	0.0164336	0.0313004	0.0181424	0.0289329	0.0428002	0.0214528	0.0515694	0.0138941	0.0299982	0.0349126	0.0488633	0.0485607
METRNL	0.023406	0.0192888	0.010575	0	0.00920727	0.00671515	0.0245616	0.0167688	0.0633055	0.0225619	0.0279074	0.00741079	0.0221083	0.033302	0.0212771	0.0162622	0.0158756	0	0.0254616	0.00882603	0.0197403	0.0297393	0.0191953	0.0288968	0.0289117	0.0281434	0.0272779	0.00737388	0.0126836	0.0165322	0.0261416	0.0249153	0.0220833	0.054138	0.0113645	0.0116419	0.00886018	0.0449698	0.0234502	0.028988	0.023013	0.0104178	0.0309257	0.017549	0.0192892	0.0348711	0.0213872	0.0564402
USP14	0.199139	0.208798	0.217713	0.162599	0.19711	0.196214	0.125169	0.232781	0.188487	0.216795	0.234266	0.176026	0.204425	0.215906	0.17337	0.148267	0.151538	0.120718	0.211771	0.157635	0.186427	0.282887	0.203014	0.170763	0.203345	0.207479	0.180344	0.209565	0.245569	0.212251	0.206931	0.275554	0.212721	0.234623	0.160505	0.116218	0.14783	0.194125	0.137284	0.218597	0.168492	0.190589	0.206452	0.165774	0.170864	0.225575	0.1922	0.289396
THOC1	0.26919	0.246827	0.222725	0.313115	0.196759	0.188708	0.217722	0.271131	0.271944	0.248283	0.272423	0.215002	0.231284	0.21328	0.224066	0.272434	0.17164	0.0968829	0.218333	0.176861	0.215305	0.281893	0.259439	0.280983	0.189604	0.194225	0.133002	0.168074	0.197582	0.134377	0.253138	0.286362	0.225802	0.245695	0.212739	0.248672	0.18066	0.250275	0.130239	0.331403	0.250551	0.168339	0.1681	0.226136	0.152246	0.209134	0.225908	0.406979
COLEC12	0.736581	0.758054	0.459969	0.189676	0.272794	0.211666	0.767478	0.964149	0.196466	0.37382	0.303847	0.38644	0.414313	0.660479	0.321516	0.221699	0.434596	0.11126	0.393745	0.180742	0.206933	1.50823	0.141538	0.358198	0.412951	0.159249	0.445653	1.28794	0.350864	0.520431	0.411979	1.21822	0.867984	0.375273	0.709819	0.362206	0.299	0.553178	0.67929	0.979162	0.23336	0.636463	1.57011	0.577704	0.43459	0.833034	0.264086	0.645231
CLUL1	0.0082865	0.00489165	0.00955829	0.0170452	0.010015	0.00703289	0.00439011	0.0107608	0	0.00257269	0.0028031	0.003143	0.00744882	0.00207939	0.0030655	0.00854994	0.00350928	0	0.00360424	0.00763873	0	0.00596291	0.00183828	0.00921386	0.00208915	0.000778898	0.0139895	0.00960669	0.0170385	0.0139556	0.0015627	0.00909372	0.00740575	0.00308105	0.00509641	0.00220368	0	0.00677189	0.00452338	0.00656554	0	0	0.0130329	0	0.0055065	0.0141508	0.00439847	0.00411761
TYMS	0.00596627	0.00188022	0.00771352	0.0341555	0.0194966	0.00339762	0	0.0139755	0.0119239	0.00259986	0.0062587	0.00489751	0.00099496	0.0243073	0.00816215	0.0134757	0.0041047	0	0.0083809	0.00745492	0	0.0144777	0.00609641	0.00740971	0.00286455	0.00157115	0.00227029	0.00437213	0.0116553	0.0177145	0.00331451	0.00893711	0.00818498	0.00725335	0.00265982	0.0165226	0	0.00186363	0.00543719	0.00376641	0.00552207	0	0.00957458	0.004903	0.00104279	0.00168731	0.00506494	0.00093452
ENOSF1	0.259262	0.216592	0.290809	0.2026	0.229095	0.192249	0.0727104	0.452836	0.487969	0.190323	0.227939	0.341815	0.307127	0.422548	0.342601	0.320135	0.0599236	0.297012	0.265149	0.27814	0.191138	0.226933	0.175222	0.336846	0.195301	0.079802	0.0846461	0.145242	0.199265	0.167587	0.128957	0.341692	0.302507	0.194855	0.245478	0.215615	0.310646	0.0582319	0.0729033	0.261639	0.312701	0.340089	0.309326	0.0833995	0.0904379	0.309436	0.285806	0.251587
YES1	0.0956406	0.103203	0.145454	0.064505	0.0961192	0.082401	0.100688	0.112839	0.129362	0.130791	0.157938	0.111441	0.08822	0.145839	0.100046	0.148367	0.104645	0.006846	0.118652	0.0770427	0.0965381	0.176268	0.121398	0.138772	0.0933023	0.0662179	0.0786161	0.111517	0.0954683	0.103778	0.131026	0.158685	0.08996	0.164666	0.091051	0.0739691	0.0600585	0.0938177	0.0523947	0.147216	0.130663	0.140114	0.150977	0.0500997	0.0889587	0.0996294	0.127139	0.114629
ADCYAP1	0.00128733	0.0291496	0.0100514	0.00495819	0.0393504	0.0174303	0.0131062	0.0164034	0.0080777	0.00317935	0.00248519	0.00214865	0.00374833	0.0139144	0.00463493	0.00698299	0.0104645	0	0.0052685	0.00550624	0.0160697	0.000750372	0.00107492	0	0.011589	0.00686762	0.01022	0.00910695	0.0145222	0	0.0101408	0.0124793	0.0144811	0.00146817	0.00712745	0.00686177	0.0110705	0.00334801	0.0125065	0.0053464	0.014676	0	0.0133833	0.00517086	0.00715301	0.00192545	0.00367777	0.00235008
METTL4	0.0593729	0.0425194	0.0798233	0.0792837	0.0837073	0.0526883	0.084766	0.0555952	0.0762311	0.0696153	0.0772337	0.0431079	0.0476054	0.0780598	0.0475279	0.0693894	0.0513555	0	0.0660875	0.0360164	0.0397131	0.0545062	0.0636467	0.10901	0.0614	0.0616216	0.0642216	0.0913022	0.0675796	0.0503398	0.0868645	0.0752253	0.0572774	0.0974574	0.0322146	0.0280281	0.0603096	0.0650713	0.0383178	0.0742753	0.0533943	0.0452473	0.0318985	0.087345	0.0471259	0.0769089	0.055264	0.0664529
NDC80	0.00120089	0.00434955	0.00106615	0	0.00828956	0.00433773	0	0	0	0.00129935	0.00436812	0.00180635	0.000625723	0.00297256	0.00303061	0.0128672	0.00393316	0	0.00178546	0	0.0043956	0.00786255	0.00174311	0.00349537	0.00261511	0	0.00168635	0.0088088	0.00373946	0	0.0039129	0.00301607	0.00144852	0.00244152	0	0	0.0111299	0.000841499	0.000676703	0	0.00544896	0.00874207	0.00564631	0.000875151	0.000729211	0.0036907	0.00279059	0.00435776
SMCHD1	0.466344	0.399782	0.371521	0.391955	0.416984	0.376294	0.264752	0.381053	0.42031	0.416337	0.415484	0.380513	0.304781	0.476904	0.319213	0.301642	0.346913	0.362482	0.368642	0.314452	0.36881	0.517377	0.302183	0.461392	0.423331	0.334763	0.258139	0.358042	0.372338	0.383957	0.402126	0.37921	0.414689	0.409041	0.307599	0.324692	0.303441	0.38956	0.273681	0.48457	0.326582	0.393285	0.388877	0.350197	0.336148	0.435751	0.375107	0.587007
EMILIN2	0.00670048	0	0.0014553	0	0.00228292	0.00498823	0.00251559	0.00481685	0	0.00570778	0.00566515	0.00240511	0.00142508	0.00768792	0.00112461	0	0	0	0.0120846	0.00412774	0.00706614	0.00378848	0	0.00465825	0.00193143	0.00600111	0.00206555	0.00539658	0.00971447	0	0.00514384	0.000787632	0.00439632	0.00623884	0	0	0	0.0032748	0.00516359	0.00121292	0.00778066	0	0	0	0	0.0280083	0.00388595	0.00346818
LPIN2	0.227444	0.313351	0.305235	0.291624	0.252666	0.26945	0.322289	0.305879	0.297285	0.378117	0.319925	0.320462	0.288576	0.273006	0.250843	0.239752	0.238389	0.178595	0.305214	0.271356	0.210641	0.330609	0.263176	0.311295	0.286508	0.255257	0.284988	0.262989	0.223726	0.356756	0.365942	0.273628	0.287048	0.371424	0.249255	0.321238	0.650839	0.368296	0.270604	0.330487	0.288058	0.304987	0.16645	0.196958	0.317951	0.534991	0.48403	0.273938
MYOM1	0.434038	0.171969	0.257123	0.222099	0.253076	0.190512	0.248608	0.335813	0.285612	0.301531	0.259577	0.304741	0.327778	0.336216	0.360956	0.191821	0.213703	0.207309	0.249602	0.42638	0.2117	0.155241	0.276437	0.239196	0.241284	0.247463	0.247097	0.229473	0.344602	0.258817	0.357925	0.182234	0.224877	0.309835	0.29341	0.216771	0.0983873	0.239414	0.145581	0.196444	0.290898	0.434652	0.286371	0.218427	0.413807	0.190892	0.301754	0.279375
MYL12A	0.00756683	0.0120942	0.0228977	0.0409987	0.0135277	0.0123286	0.0756005	0.0186772	0.0157394	0.0182749	0.0248004	0.0188328	0.0147087	0.0291288	0.0102186	0.0184051	0.018106	0.0315471	0.0331512	0.0106634	0.0136148	0.0542862	0.0109487	0.0288932	0.0290674	0.0187173	0.0150104	0.0165461	0.0278443	0.00566393	0.0262995	0.0288917	0.0273894	0.0187551	0.0220052	0.0179959	0.035181	0.0196771	0.00883107	0.0199354	0.0136569	0.0528764	0.0312268	0.0031513	0.018622	0.036518	0.0224354	0.0359682
MYL12B	0.0408074	0.0341235	0.0424485	0.0757919	0.0643291	0.0442473	0.101867	0.0697012	0.0936995	0.0459574	0.0568349	0.0372032	0.0429307	0.0411466	0.067586	0.0618182	0.0462575	0.0506838	0.0590571	0.0606746	0.0503944	0.0707929	0.0532652	0.072597	0.0331696	0.0626801	0.0849969	0.0580439	0.0522916	0.0523588	0.0721895	0.0843657	0.0688235	0.0509436	0.0333853	0.026972	0.042	0.060587	0.0720715	0.0346917	0.0411119	0.0366009	0.0839586	0.0506577	0.0424156	0.0510063	0.0367431	0.075769
TGIF1	0.0297781	0.0308175	0.0522423	0.0174544	0.00685862	0.0534913	0.0560573	0.0480996	0.0624753	0.032834	0.0488303	0.0251239	0.0277562	0.0564394	0.0267612	0.0403484	0.0163824	0.0738815	0.0494127	0.0314929	0.0303781	0.0645447	0.0315951	0.0458569	0.0390161	0.022904	0.0316008	0.0613922	0.0592212	0.0442677	0.0733713	0.0725633	0.0523986	0.0441044	0.0536107	0.0234881	0.039313	0.0759418	0.0542196	0.0580386	0.0435592	0.0544999	0.097405	0.0327666	0.0591616	0.0618369	0.041767	0.0448659
DLGAP1	0.790508	0.922876	0.795286	1.091	1.00091	0.967068	1.23328	1.01717	0.632103	0.760621	0.46972	0.834758	0.637868	0.800663	0.949127	0.823113	1.18904	1.25769	0.714601	0.821567	0.82229	0.654075	0.656856	0.842102	1.29963	0.952319	1.40527	0.939897	1.11626	0.958238	0.980324	0.965357	0.847364	0.729212	0.829178	0.879123	1.08441	1.34274	1.26197	0.789089	0.594291	0.774963	0.883773	1.14383	1.01294	0.805065	0.506695	0.900403
AKAIN1	0.0060135	0	0	0.00750107	0	0	0	0.00186984	0	0	0.00127493	0.000632875	0	0	0	0	0.00294857	0	0	0	0	0	0	0	0	0.00112423	0.000835411	0.0023448	0	0	0.000835439	0	0.000712218	0	0	0	0	0	0	0	0	0	0	0	0	0.00125412	0	0.000922554
ZBTB14	0.0263428	0.0101121	0.0156768	0.0214692	0.0260493	0.0170491	0.0199038	0.0182364	0.0144647	0.0170112	0.0171101	0.0105221	0.0249694	0.0166393	0.0107311	0.00308158	0.0108933	0.0238249	0.0137276	0.00914171	0.0163047	0.0116478	0.0139533	0.0170139	0.00910834	0.0145029	0.0067	0.0180777	0.00461736	0.0105921	0.020603	0.0171613	0.0102723	0.00721426	0.00862723	0.0074111	0	0.0182169	0.0122696	0.00820222	0.0128356	0.0128902	0.0142954	0.0116839	0.0118081	0.00739657	0.0177667	0.0074567
EPB41L3	0.10393	0.150614	0.114165	0.238675	0.215506	0.175855	0.157166	0.151969	0.144877	0.065867	0.047706	0.0693906	0.087033	0.0738325	0.0967481	0.094328	0.101323	0.105777	0.112916	0.138535	0.109983	0.0853224	0.0886065	0.0722272	0.152919	0.149646	0.162208	0.124876	0.1746	0.125641	0.130544	0.109184	0.131936	0.0576091	0.069565	0.0799783	0.208289	0.153635	0.161782	0.0609423	0.0617665	0.101262	0.126494	0.107203	0.104803	0.0971402	0.0726121	0.0916166
TMEM200C	0.00478343	0.00407688	0.00682193	0.00608805	0	0	0.0160708	0.00602757	0.0114113	0.00235339	0.00131784	0.000524992	0.00710281	0.0129272	0.0115271	0.00998196	0	0	0.00381663	0.00301821	0.0038858	0.00304318	0.00227019	0.00180331	0.00980735	0.00406764	0.0155043	0.00669399	0.00326763	0.024437	0.00614943	0.00783414	0.00804927	0.00646435	0	0.0157627	0	0.00833018	0.0149054	0.00179176	0.0127716	0	0.0146448	0.00983965	0.00133755	0.00144982	0.00185818	0.00635404
L3MBTL4	0.0566889	0.275289	0.218607	0.183648	0.186055	0.193851	0.171651	0.296806	0.155889	0.0796344	0.0713602	0.0789449	0.0803853	0.206988	0.164982	0.160281	0.1321	0.140372	0.0831195	0.0731533	0.124154	0.228273	0.101722	0.178629	0.131353	0.133351	0.0775648	0.119199	0.166841	0.168652	0.155529	0.108046	0.186431	0.059426	0.0670099	0.165526	0.0368048	0.624358	0.0985574	0.223901	0.086614	0.0785472	0.087811	0.155131	0.20851	0.221933	0.0688807	0.0462101
ARHGAP28	0.00769991	0.013083	0.0169333	0	0.0419502	0.0136443	0.0150311	0.0228326	0.0199622	0.0100756	0.0090879	0.00334672	0.0135391	0.00834864	0.011522	0.0294932	0.011294	0.0206604	0.0148278	0.013548	0.0131538	0.00771479	0.0110964	0.0101818	0.0180824	0.0187118	0.0132661	0.0180308	0.012368	0.0245114	0.0168041	0.0171557	0.0132289	0.00382517	0.00912661	0.0211453	0.00760405	0.0140972	0.0164009	0.0192474	0.0264037	0.0131598	0.0138015	0.0244513	0.0305064	0.0126176	0.00585612	0.0928192
LAMA1	0.159185	0.397102	0.402045	0.305773	0.335126	0.251371	0.352596	0.362024	0.529855	0.275036	0.461367	0.392966	0.351099	0.471651	0.468513	0.467562	0.069624	0.520461	0.144607	0.332117	0.420867	0.542628	0.216474	0.571806	0.288569	0.253059	0.161824	0.223277	0.267465	0.255299	0.308223	0.728936	0.467637	0.33757	0.252502	0.403437	0.260486	0.552787	0.200361	0.559207	0.536682	0.241713	0.50811	0.233955	0.291225	0.483108	0.564947	0.202182
PTPRM	0.678516	0.650045	0.770424	0.720202	0.622063	0.731179	0.701689	0.768218	0.775281	0.833622	0.817687	0.764417	0.71181	0.64891	0.706945	0.716861	0.802737	0.519931	0.605198	0.662776	0.707483	0.855498	0.794448	0.808532	0.822447	0.591419	0.631196	0.802383	0.543686	0.674074	0.935208	0.716607	0.77822	0.784366	0.734468	0.589292	0.627412	0.659403	0.563204	0.686023	0.807313	0.701001	0.542864	0.759968	0.838872	0.788082	0.867264	1.40394
RAB12	0.134305	0.141587	0.181263	0.129397	0.129924	0.132694	0.15133	0.14929	0.173756	0.15313	0.150877	0.116131	0.133731	0.0967145	0.135017	0.141075	0.107426	0.0559469	0.146278	0.117327	0.151673	0.182537	0.107256	0.149829	0.130413	0.14413	0.134559	0.166545	0.128019	0.115812	0.143441	0.16877	0.146453	0.130847	0.133859	0.143443	0.0852002	0.129008	0.124179	0.177554	0.123228	0.109239	0.13304	0.100093	0.115545	0.142966	0.166187	0.250952
MTCL1	0.0258907	0.0432473	0.0382991	0.0684437	0.0523924	0.0528907	0.063297	0.0572731	0.00987683	0.0483064	0.0510308	0.039296	0.0318556	0.0540594	0.0415464	0.0485931	0.0595097	0.0201863	0.044192	0.063259	0.05335	0.0466523	0.0608384	0.0681377	0.052223	0.0856101	0.0654106	0.0643445	0.0468425	0.0628495	0.0690901	0.0593341	0.0666588	0.0533034	0.0332167	0.0529542	0.112441	0.103888	0.0557379	0.0776312	0.0493947	0.0461058	0.053569	0.0563825	0.0551315	0.0854187	0.056545	0.0950541
NDUFV2	0.109468	0.0937426	0.102287	0.062979	0.169823	0.119886	0.0880687	0.125189	0.119676	0.135298	0.120382	0.0973528	0.102767	0.0768973	0.105166	0.0980435	0.0836693	0.0657368	0.109908	0.0568571	0.116763	0.126875	0.106691	0.113834	0.103304	0.117956	0.116269	0.103476	0.137847	0.11259	0.117905	0.126332	0.103529	0.107495	0.0923645	0.0834335	0.0187609	0.100613	0.0773311	0.135568	0.0776956	0.114844	0.098667	0.116435	0.128572	0.0894612	0.126851	0.14974
ANKRD12	0.883131	0.941014	0.847697	0.864825	0.845961	0.836717	0.880202	1.06063	0.848232	0.799661	0.941341	0.956754	0.752	0.868454	0.817711	0.819288	0.705194	0.773709	0.735361	0.733455	0.732757	1.08263	0.793625	0.888145	0.859491	0.906218	0.822378	0.893494	0.827754	0.854047	0.902437	1.07756	0.956822	0.79773	0.998262	1.04033	0.901466	1.0013	0.772626	0.961474	0.791619	0.769412	1.17123	0.799937	0.882535	1.02025	0.777256	0.922752
TWSG1	0.102104	0.11014	0.129304	0.0846669	0.0571104	0.0974433	0.0549148	0.100706	0.115116	0.103636	0.0937098	0.116374	0.0834419	0.0679079	0.106628	0.0662496	0.117052	0.0414983	0.104507	0.0768093	0.102441	0.115197	0.115216	0.121889	0.0865535	0.107122	0.0624055	0.0705184	0.0825618	0.134311	0.105789	0.116684	0.0820325	0.1269	0.0781638	0.093595	0.084773	0.120482	0.086779	0.108271	0.067382	0.0921656	0.121044	0.0942992	0.0751576	0.0986788	0.101606	0.145089
RALBP1	0.0824601	0.163775	0.0791556	0.0966501	0.123449	0.0838728	0.0787915	0.108892	0.150473	0.0831922	0.10916	0.0948934	0.0995345	0.119808	0.0777053	0.081116	0.0868273	0.0726288	0.0756409	0.0704266	0.0718764	0.142632	0.10288	0.136343	0.0738188	0.0763851	0.104617	0.121638	0.0818394	0.0514947	0.125206	0.121752	0.0820523	0.0950421	0.115081	0.0757841	0.0769905	0.103798	0.073579	0.070711	0.0858625	0.099858	0.113979	0.0979814	0.104007	0.135121	0.128234	0.274859
PPP4R1	0.186651	0.195879	0.232322	0.137755	0.19318	0.191606	0.204643	0.236977	0.123941	0.250783	0.266103	0.198185	0.195223	0.177408	0.183319	0.144278	0.196436	0.215893	0.20373	0.195241	0.175556	0.295874	0.180509	0.243064	0.175711	0.143914	0.153092	0.183516	0.17844	0.226758	0.258623	0.29294	0.233128	0.26945	0.162403	0.142851	0.156799	0.246943	0.146327	0.247043	0.230216	0.178288	0.231599	0.231349	0.195867	0.246038	0.268309	0.218019
RAB31	0.476767	0.443745	0.545046	0.394467	0.431181	0.437397	0.651315	0.522664	0.637456	0.673029	0.659054	0.610387	0.586025	0.535505	0.606081	0.464241	0.492117	0.661644	0.512855	0.459663	0.461785	0.612688	0.698016	0.607916	0.457314	0.455295	0.326017	0.435552	0.371583	0.434033	0.551646	0.547128	0.592311	0.609748	0.567585	0.448963	0.49079	0.539046	0.421697	0.58601	0.533048	0.595778	0.343564	0.4495	0.503381	0.669908	0.71046	0.694789
VAPA	0.277327	0.264352	0.329812	0.329695	0.244091	0.317236	0.40232	0.348296	0.249872	0.308538	0.400267	0.262349	0.279069	0.31224	0.218435	0.213841	0.289332	0.204884	0.308312	0.248333	0.236139	0.316619	0.257553	0.306613	0.337862	0.27473	0.35539	0.333492	0.200362	0.401399	0.319618	0.313361	0.302175	0.305104	0.249919	0.208267	0.269596	0.346684	0.203972	0.360385	0.257881	0.268385	0.297986	0.314104	0.304412	0.352383	0.253217	0.335592
APCDD1	0.549038	0.430844	0.530851	0.367063	0.439141	0.469443	0.438299	0.531571	0.622899	0.821464	0.676825	0.70377	0.542148	0.438005	0.613109	0.382291	0.608686	0.435244	0.508215	0.360299	0.433762	0.324809	0.564273	0.576179	0.469157	0.496851	0.457854	0.313969	0.268689	0.317901	0.628955	0.313451	0.494588	0.614262	0.371514	0.500618	0.242306	0.403104	0.471936	0.273722	0.528932	0.498955	0.360745	0.53209	0.512952	0.706484	0.621519	0.238138
NAPG	0.141441	0.0900329	0.17975	0.142433	0.177884	0.108201	0.178649	0.189192	0.142843	0.18575	0.181815	0.177944	0.16036	0.255768	0.134418	0.101745	0.107653	0.15211	0.14067	0.133976	0.178448	0.209142	0.161672	0.2213	0.167462	0.120855	0.125159	0.116787	0.165453	0.204032	0.197199	0.186094	0.170827	0.161432	0.103422	0.148036	0.322055	0.254415	0.128048	0.187975	0.169676	0.197837	0.131085	0.150145	0.149377	0.154592	0.168787	0.233806
PIEZO2	0.0251974	0.0545882	0.08014	0.104819	0.105589	0.0964142	0.0269036	0.0575048	0.0507928	0.0234011	0.0416689	0.0347681	0.0333918	0.0513212	0.020511	0.0255084	0.0484963	0.0132802	0.019918	0.0289111	0.0336168	0.0268737	0.0362671	0.0272716	0.0728196	0.0376393	0.022425	0.0402118	0.0876491	0.0870708	0.036436	0.0260674	0.0298207	0.0145248	0.0286939	0.0360445	0.00847268	0.125709	0.0183112	0.0207532	0.019566	0.0332983	0.0244265	0.124803	0.0409393	0.0182845	0.0254862	0.0202787
SLC35G4	0	0	0	0	0	0	0	0	0	0	0	0	0	0	0	0	0	0	0	0	0	0	0	0	0	0	0	0	0	0	0	0	0.000379368	0	0	0	0	0	0	0	0	0	0	0.00195389	0	0	0	0
GNAL	0.107124	0.13029	0.161019	0.143758	0.0813878	0.0831052	0.120034	0.133831	0.134023	0.13655	0.134243	0.100757	0.0894773	0.135518	0.10595	0.0769593	0.145092	0.0132802	0.0914629	0.129532	0.0993732	0.221116	0.14752	0.108917	0.0755495	0.108447	0.0944719	0.0839289	0.123716	0.138358	0.136978	0.191802	0.187023	0.0875472	0.105203	0.117501	0.186795	0.176947	0.107782	0.233733	0.131753	0.106098	0.127085	0.126619	0.108265	0.116083	0.164822	0.761853
MPPE1	0.0813584	0.0969322	0.158357	0.0628882	0.0665682	0.0901882	0.0772732	0.114353	0.129136	0.122542	0.1029	0.0887437	0.107625	0.167922	0.0883778	0.152016	0.0652548	0	0.0803699	0.114393	0.135134	0.133366	0.11636	0.143951	0.0755683	0.0712796	0.0749749	0.0688622	0.0811202	0.0839325	0.116845	0.187783	0.112138	0.141076	0.0678872	0.100903	0.148386	0.145323	0.128803	0.101017	0.110572	0.0742039	0.101161	0.0536966	0.0659775	0.126388	0.154476	0.107466
IMPA2	0.0852697	0.0665773	0.0923343	0.0407222	0.0789096	0.0585054	0.0416928	0.114507	0.11402	0.104362	0.13094	0.118352	0.118736	0.152205	0.123852	0.0829014	0.0748819	0.0937543	0.0824684	0.0876278	0.0969529	0.10999	0.158312	0.1307	0.0757745	0.0791361	0.0627378	0.0545645	0.115229	0.0556595	0.11271	0.134557	0.114721	0.134146	0.111935	0.0921825	0.103053	0.134353	0.0603098	0.094839	0.140823	0.141427	0.108126	0.0375933	0.108445	0.172728	0.170836	0.0609303
ANKRD62	0.00600894	0.00488669	0.0104676	0.00573362	0.0245698	0.00580387	0.00140141	0.00196745	0	0.00270635	0.00172238	0.00434158	0.00436108	0.00494358	0.00628834	0.0117215	0	0	0.00363565	0.00517391	0.00470181	0.00283586	0.00362165	0.00120148	0.00451856	0.00881573	0.00382626	0.00479716	0.00968619	0	0.000631156	0.00201559	0.00185663	0.00161406	0.00463457	0	0.00740758	0.00268897	0.00458026	0.00254852	0.00407379	0	0	0.00514164	0.00404411	0.00180041	0.00167202	0.00277671
CIDEA	0.00115959	0.0026844	0.00128988	0	0	0.00300709	0	0.00433713	0	0	0.000901996	0.00177146	0.00859173	0.00463581	0.0026592	0.00332051	0	0	0.00124168	0.00237785	0.00174775	0.00133088	0.00272774	0.00158761	0.00592498	0.00351416	0.00453779	0.00239002	0.0100247	0.0072569	0.00208218	0.00532977	0.00505777	0	0.00100603	0.00483642	0.0109109	0	0.00706186	0.000583248	0.00411367	0.00895292	0.00607096	0.00520564	0.00514044	0	0.00522984	0.00104861
TUBB6	0.00641409	0.0126743	0.0231289	0.00723766	0.0126083	0.00272439	0.00589381	0.0143906	0	0.0079584	0.0178859	0.0085635	0.0045264	0.0152898	0.00550383	0.00210789	0.00245026	0	0.0169188	0.00291067	0.0142912	0.0848199	0.00777472	0.0098088	0.0010371	0.00930559	0.00694746	0.0101423	0.0135608	0.0283139	0.0171501	0.0767303	0.0143311	0.0143881	0.00715405	0	0.00544363	0.0146831	0.00409078	0.0285899	0.0039767	0.00345919	0.0353682	0.00333672	0.00266187	0.0271191	0.0112037	0.0505288
AFG3L2	0.175641	0.13331	0.133837	0.121075	0.114514	0.144635	0.105581	0.158178	0.145006	0.157753	0.155033	0.160562	0.154907	0.193555	0.18629	0.0817992	0.08432	0.076885	0.141666	0.103746	0.142688	0.18557	0.14147	0.195984	0.114859	0.133467	0.0854746	0.11009	0.166932	0.122211	0.144156	0.202769	0.174723	0.149507	0.118949	0.167762	0.123391	0.126366	0.114384	0.142089	0.147355	0.133056	0.11945	0.0696375	0.0914509	0.128866	0.166304	0.132723
PRELID3A	0.0778175	0.0514725	0.113747	0.0634108	0.0439133	0.0445709	0.059811	0.0676528	0.101054	0.0620768	0.0660151	0.0562679	0.0553335	0.1014	0.0871455	0.0635421	0.0716889	0.11604	0.0687472	0.0600521	0.0591604	0.0737156	0.0580016	0.0791743	0.0490345	0.0494563	0.0628982	0.0510652	0.0581599	0.0620397	0.0749145	0.0935052	0.0873379	0.0770534	0.0426223	0.0696855	0.0428036	0.0659106	0.0366978	0.0634674	0.0680377	0.0817207	0.0586094	0.0505146	0.0906018	0.0705931	0.0795602	0.0287678
SPIRE1	0.649469	0.623277	0.818781	0.700003	0.585303	0.624541	0.944329	0.716179	0.746179	0.817149	0.838985	0.785424	0.697819	0.804476	0.778073	0.757313	0.669379	0.551408	0.6557	0.693099	0.729134	0.915403	0.746983	0.885026	0.859271	0.677303	0.58486	0.667966	0.671381	0.786027	0.78031	0.744831	0.882045	0.87637	0.649692	0.633461	0.865443	1.03384	0.553689	0.936286	0.831408	0.87978	0.573325	0.58442	0.8606	0.958987	0.991212	0.66816
PSMG2	0.249531	0.25915	0.370445	0.231595	0.194836	0.236489	0.417637	0.256752	0.301559	0.290804	0.268256	0.260683	0.300098	0.179941	0.2777	0.271356	0.278328	0.242422	0.247779	0.23781	0.187623	0.242395	0.289601	0.286959	0.243661	0.230764	0.200439	0.27516	0.204814	0.264928	0.282646	0.261721	0.289854	0.326884	0.254602	0.19803	0.195639	0.302902	0.203881	0.227613	0.274488	0.33746	0.258994	0.304155	0.283752	0.364983	0.344101	0.50879
CEP76	0.0373934	0.0638867	0.133006	0.0964641	0.0417768	0.0483078	0.0488722	0.0654369	0.165359	0.074418	0.0765603	0.0423313	0.0386387	0.0717698	0.0545399	0.102599	0.0325427	0.0300751	0.104197	0.0418288	0.0697467	0.0734675	0.0376804	0.084392	0.0391326	0.0330573	0.0276611	0.062258	0.0691613	0.109483	0.0721206	0.0883524	0.04986	0.158145	0.0316082	0.0466809	0.0455007	0.0739632	0.0150216	0.0710101	0.0770256	0.0537632	0.0933041	0.0240204	0.04987	0.112338	0.106668	0.0826698
PTPN2	0.176357	0.170391	0.218358	0.195137	0.133676	0.147596	0.21097	0.188149	0.120615	0.171427	0.218176	0.170499	0.132258	0.218941	0.183617	0.154778	0.124811	0.181845	0.183924	0.104636	0.12731	0.265108	0.137606	0.232954	0.183889	0.130464	0.12064	0.170742	0.136645	0.137253	0.219098	0.283034	0.209845	0.161621	0.0899416	0.136427	0.181918	0.258897	0.157962	0.277563	0.155666	0.0676395	0.176027	0.17014	0.10552	0.244425	0.16646	0.100624
SEH1L	0.0284067	0.0547622	0.0484515	0.0296801	0.0422346	0.0347728	0.0352157	0.0339172	0.051515	0.0260889	0.0359892	0.0221195	0.0240631	0.0558297	0.0390709	0.0492254	0.0294387	0.0522514	0.0265645	0.0408654	0.0323617	0.0650021	0.046855	0.0444807	0.0401864	0.0258074	0.0455543	0.033552	0.0684011	0.0474373	0.0316421	0.0681267	0.0521058	0.0395278	0.0105415	0.0384528	0.0246408	0.0310743	0.0209919	0.0474224	0.0343529	0.0504098	0.0551992	0.00795738	0.0268845	0.0686252	0.0297047	0.0340505
CEP192	0.464484	0.469116	0.45355	0.313814	0.408303	0.331409	0.315895	0.471453	0.366609	0.477962	0.415937	0.39978	0.39143	0.431887	0.419554	0.423185	0.246082	0.351189	0.468911	0.413457	0.44484	0.372869	0.337195	0.409399	0.359866	0.352721	0.259028	0.282941	0.352381	0.3962	0.358488	0.345102	0.369442	0.476436	0.296498	0.423573	0.154299	0.345625	0.226091	0.350586	0.44029	0.324012	0.319681	0.337292	0.366473	0.438155	0.41541	0.385271
LDLRAD4	0.566568	0.573929	0.650042	0.658352	0.766679	0.579692	0.561469	0.817525	0.782966	0.680611	0.665723	0.731955	0.717886	0.737292	0.785725	0.670419	0.653765	0.783429	0.487827	0.647571	0.640893	0.839558	0.736554	0.883235	0.67152	0.497159	0.578058	0.647969	0.46696	0.761053	0.727217	1.05794	0.822017	0.672585	0.762096	0.58094	0.175532	0.625212	0.420657	0.65247	0.70678	1.01798	0.885416	0.660482	0.887841	0.860971	0.878626	1.09125
FAM210A	0.0707094	0.0786924	0.0833488	0.0414626	0.0633738	0.0591316	0.0501406	0.106837	0.102759	0.109683	0.0929035	0.0747712	0.0513209	0.0628876	0.0909345	0.0543351	0.0773262	0.180847	0.0972422	0.0422456	0.0899424	0.109431	0.147315	0.119712	0.0779567	0.0644486	0.0608234	0.0510755	0.0417953	0.0630409	0.0839931	0.0697685	0.0684723	0.085932	0.0447355	0.094601	0.13441	0.0847541	0.0544235	0.0905915	0.111239	0.0409491	0.0522818	0.0762578	0.0757911	0.124236	0.117502	0.117274
RNMT	0.308405	0.312149	0.330616	0.328176	0.428885	0.233658	0.179744	0.316915	0.243333	0.232684	0.252967	0.244318	0.220421	0.32402	0.256281	0.267056	0.158972	0.306695	0.27529	0.208011	0.288766	0.284575	0.201635	0.289695	0.296794	0.288334	0.203113	0.245189	0.350785	0.359639	0.237026	0.268026	0.248005	0.269729	0.243182	0.261423	0.10697	0.245281	0.15956	0.241338	0.224905	0.187976	0.367606	0.223287	0.287937	0.316224	0.229629	0.508314
MC5R	0	0	0	0	0	0	0	0	0	0	0	0	0	0	0	0	0	0	0	0	0	0	0	0	0	0	0	0	0	0	0	0	0	0	0	0	0	0	0	0	0	0	0	0	0	0	0.00119855	0.000709622
MC2R	0	0	0	0	0	0	0	0	0	0	0	0	0	0	0	0	0	0	0	0	0	0	0	0	0	0	0	0	0	0	0	0	0	0	0	0	0	0	0	0	0	0	0	0	0	0	0	0
ZNF519	0.106769	0.11405	0.10188	0.151817	0.0897331	0.11495	0.0716818	0.0968438	0.082509	0.098722	0.125849	0.11763	0.113226	0.0530726	0.0910693	0.0811534	0.102013	0.0826064	0.0812413	0.0919929	0.0713221	0.0642364	0.0878577	0.111262	0.0570914	0.154489	0.0903137	0.0871575	0.0978614	0.117653	0.131547	0.105992	0.0951405	0.101928	0.0690959	0.0881354	0.147529	0.0896319	0.0723894	0.0610507	0.0801477	0.140507	0.0543926	0.0755171	0.103843	0.0828353	0.0830296	0.0378265
POTEC	0	0	0	0	0.00508088	0.00133522	0	0	0	0	0	0	0	0	0	0	0	0	0	0	0	0	0.000796479	0	0.000873287	0	0	0	0	0	0	0	0	0	0	0	0	0	0	0	0	0	0	0	0	0	0	0
ANKRD30B	0.0190684	0.0450351	0.0271339	0.0677339	0.0620914	0.0242065	0.0261374	0.0268086	0.0090963	0.00804601	0.0133259	0.0142001	0.0198191	0.0314569	0.0363292	0.0155524	0.0266983	0	0.0225779	0.0376908	0.0249237	0.0157351	0.021622	0.0392769	0.0337065	0.0360698	0.0251878	0.0380866	0.0231377	0.012693	0.0205314	0.0276973	0.0265209	0.00765761	0.00751326	0.0211664	0.0174523	0.016165	0.0321633	0.0148685	0.0170382	0.0164241	0.0285209	0.0380344	0.0313851	0.0239908	0.0196262	0.015631
ROCK1	0.372731	0.422138	0.440911	0.309547	0.41355	0.321652	0.325028	0.400506	0.318942	0.383808	0.408711	0.345954	0.345568	0.386446	0.353035	0.384204	0.263366	0.319145	0.321783	0.294485	0.338065	0.539963	0.319067	0.405999	0.349287	0.390639	0.254728	0.404461	0.317493	0.362993	0.382021	0.455185	0.434865	0.331709	0.350784	0.313974	0.244366	0.373016	0.274715	0.402523	0.334215	0.413959	0.406221	0.34499	0.32166	0.408914	0.386032	0.355003
GREB1L	0.0235655	0.0451774	0.0688886	0.0839655	0.103668	0.0432215	0.0268973	0.0599075	0.0556962	0.0226394	0.033807	0.0275539	0.0329205	0.0493927	0.0268102	0.052692	0.0344267	0.0729133	0.0266828	0.028779	0.0506106	0.0285016	0.0390701	0.0429204	0.0709853	0.0382392	0.0243218	0.0296927	0.0680899	0.0598217	0.0382881	0.0469706	0.0397351	0.0321587	0.0213015	0.0259628	0.0481936	0.055303	0.0260396	0.026264	0.0386841	0.00462919	0.0235698	0.0392577	0.0456515	0.0393151	0.0380702	0.0394734
ESCO1	0.142707	0.106567	0.168413	0.116916	0.13132	0.096989	0.0948175	0.126152	0.145172	0.112132	0.140301	0.149844	0.125869	0.144975	0.133778	0.102936	0.0889589	0.0962316	0.13223	0.0805697	0.137682	0.144702	0.139143	0.154044	0.116217	0.0983739	0.0918428	0.119326	0.120459	0.0803785	0.160216	0.148729	0.119607	0.138722	0.111085	0.0996437	0.094097	0.147773	0.101804	0.14779	0.144665	0.123734	0.142155	0.0924982	0.109833	0.133694	0.130571	0.237303
SNRPD1	0.0375698	0.0272396	0.0619046	0.0590264	0.0708135	0.0445409	0.0740099	0.053636	0.118561	0.037832	0.0401055	0.0285324	0.0347278	0.04762	0.0391034	0.0492714	0.0304324	0	0.0467763	0.047114	0.0355035	0.0645909	0.0374805	0.0658587	0.0353213	0.0266075	0.026172	0.035627	0.0480364	0.0516001	0.053021	0.0578283	0.049694	0.0421684	0.0256751	0.0310394	0.0738463	0.0395265	0.0193586	0.0378133	0.0498907	0.0235577	0.013225	0.0186035	0.0320341	0.042469	0.0591619	0.0848546
ABHD3	0.303128	0.216298	0.332002	0.309225	0.233498	0.194269	1.1981	0.250872	0.273588	0.262033	0.303069	0.219215	0.29546	0.198212	0.25181	0.195026	0.179258	0.183005	0.275897	0.194279	0.190256	0.273406	0.296068	0.258549	0.243983	0.211218	0.174075	0.274262	0.292215	0.205518	0.220497	0.280782	0.269529	0.333306	0.233758	0.207644	0.201926	0.235417	0.130419	0.299935	0.245052	0.281107	0.258284	0.439763	0.391106	0.171585	0.331331	1.33887
MIB1	0.474462	0.442203	0.50488	0.62812	0.553354	0.507392	1.38039	0.495262	0.507833	0.515762	0.556414	0.474942	0.418203	0.40538	0.417795	0.36953	0.538846	0.356119	0.506295	0.378717	0.372999	0.468412	0.517454	0.519222	0.446007	0.504043	0.560316	0.526446	0.499013	0.497812	0.54961	0.427801	0.539778	0.572134	0.411242	0.459779	0.502428	0.629408	0.386748	0.408367	0.498451	0.446204	0.313669	0.819566	0.674349	0.464448	0.542409	1.07984
GATA6	0	0	0	0.0058515	0	0	0	0	0.00836963	0	0.000373483	0	0.000547021	0	0	0	0	0	0.000452315	0	0	0.00110164	0.000619934	0	0	0	0.00135579	0	0.00397585	0	0	0	0	0.0022353	0	0	0	0	0	0.00115562	0	0	0	0	0.00108716	0	0.00086436	0
CTAGE1	0	0.00659367	0.00686795	0.0149599	0.0125038	0.00355157	0	0.00183529	0	0.00311586	0.00733132	0.00215113	0.00237217	0	0.00220435	0.0074706	0.00262948	0	0.00440122	0.00221973	0.00641119	0.0062657	0.00608191	0.00723179	0.00169413	0.00896464	0	0.00379222	0	0.0138932	0.00307184	0.000878128	0.00315269	0.00353473	0.00423297	0.0076267	0.00680034	0.0113389	0.00612896	0.00476811	0.00969923	0.00303597	0.00973733	0	0	0.0172349	0.00374062	0.00500714
RBBP8	0.0283484	0.0486873	0.0558226	0.0361906	0.0135504	0.041652	0.0564855	0.0505773	0.0354973	0.0522051	0.061581	0.0366097	0.0260223	0.0462377	0.0438926	0.0417078	0.0452219	0.0222154	0.0473178	0.0218045	0.0248869	0.101719	0.0459506	0.0672346	0.0539851	0.0309906	0.048547	0.0443876	0.0479161	0.02634	0.0368307	0.0646966	0.045797	0.0512802	0.0285635	0.0447033	0.0515369	0.0633019	0.0413394	0.0756492	0.0393599	0.0126191	0.0261986	0.0479683	0.0192268	0.0504756	0.0446532	0.11503
CABLES1	1.73816	1.31077	1.65995	1.1312	1.22947	1.12001	0.701084	1.41477	1.42303	1.74694	1.69631	1.9951	1.63544	1.60708	1.63102	1.25097	1.43017	0.801957	1.39716	1.44897	1.54766	1.22778	1.89828	1.56521	1.744	1.67095	1.13535	1.09492	1.73593	1.54264	1.58986	0.956106	1.73206	1.61011	1.93408	1.35256	1.15044	0.983514	1.05049	1.51543	1.82111	2.20943	1.37572	1.37208	1.75321	1.36053	1.78488	1.07211
TMEM241	0.26068	0.264431	0.823427	0.429857	0.427581	0.217535	0.225676	0.436934	0.554153	0.465429	0.617689	0.319269	0.223754	0.721554	0.275913	0.495715	0.168143	0.14776	0.628827	0.270454	0.407795	0.514722	0.19384	0.746192	0.254544	0.17845	0.11152	0.374594	1.25219	0.717435	0.473304	0.391005	0.38588	0.955098	0.2041	0.197372	0.050669	0.262801	0.0999416	0.382707	0.612157	0.954649	0.904083	0.146566	0.378026	0.70424	0.604653	0.231877
RIOK3	0.117491	0.124473	0.201679	0.0658911	0.127086	0.109005	0.170116	0.169692	0.184943	0.146413	0.170551	0.13233	0.14643	0.132698	0.12122	0.161067	0.107804	0.11116	0.146332	0.11083	0.128676	0.235804	0.126506	0.235196	0.11012	0.115263	0.089875	0.117026	0.0834026	0.0974945	0.165556	0.219777	0.143507	0.146424	0.0813456	0.123885	0.163404	0.157494	0.09924	0.148829	0.160855	0.145465	0.136789	0.117075	0.134204	0.218721	0.175748	0.318347
RMC1	0.0543608	0.0387739	0.10031	0.0538272	0.0405984	0.0541806	0.061562	0.0825241	0.0864294	0.0705022	0.0862197	0.0735782	0.0657823	0.135184	0.0697795	0.108046	0.0542352	0.0402454	0.0674124	0.0540836	0.0694682	0.137752	0.0549116	0.0951914	0.0467495	0.0313637	0.0409292	0.045688	0.0873288	0.0762293	0.0853033	0.139491	0.0834238	0.0875467	0.0427995	0.0745961	0.0767544	0.0892889	0.0243034	0.102054	0.0695624	0.0554792	0.123874	0.0416301	0.0452427	0.111363	0.0859081	0.0713399
NPC1	0.181267	0.195629	0.25156	0.17868	0.193702	0.166681	0.245371	0.231377	0.242992	0.198767	0.262533	0.214374	0.187469	0.286584	0.24391	0.243518	0.184246	0.175724	0.181554	0.171485	0.213089	0.406089	0.200858	0.292115	0.322444	0.158147	0.1648	0.15676	0.254086	0.233616	0.19878	0.34787	0.237866	0.229894	0.113165	0.22109	0.232604	0.339766	0.178771	0.287644	0.202521	0.200897	0.257863	0.167254	0.138337	0.308115	0.272528	0.360965
ANKRD29	0.0779357	0.0385062	0.1505	0.0829626	0.109464	0.0758658	0.0719573	0.0817807	0.104186	0.144604	0.0985347	0.138255	0.11627	0.129155	0.154975	0.119191	0.110662	0.0905454	0.0886364	0.0915776	0.0848957	0.138502	0.0940981	0.183692	0.0822329	0.113385	0.0728264	0.0942977	0.117702	0.112268	0.127473	0.11902	0.101721	0.130881	0.100413	0.0944866	0.0383974	0.0999575	0.0459017	0.145059	0.122823	0.0828309	0.0884591	0.104714	0.102396	0.172484	0.132183	0.174783
LAMA3	0.0451793	0.0145871	0.0625761	0.022462	0.0612822	0.0386156	0.0601228	0.051822	0.0287506	0.050558	0.0643485	0.0612838	0.0327636	0.047495	0.0603638	0.0246748	0.100833	0.0313951	0.0308165	0.0232964	0.0319741	0.0846914	0.0270245	0.0922396	0.0848219	0.0655896	0.0937339	0.0553658	0.0788219	0.099776	0.0948082	0.0500853	0.0646659	0.0440167	0.0740551	0.0469338	0.0170034	0.0853827	0.0265152	0.0751696	0.0424366	0.0715971	0.072901	0.112105	0.11534	0.137764	0.0416706	0.462836
TTC39C	0.127396	0.106034	0.165169	0.136099	0.127396	0.128047	0.17113	0.142872	0.10206	0.100378	0.132955	0.123457	0.106985	0.0702591	0.119539	0.151835	0.101828	0.0842669	0.136167	0.108949	0.111814	0.201965	0.134456	0.159481	0.129756	0.133917	0.120405	0.26737	0.181902	0.183629	0.178595	0.134519	0.158973	0.158368	0.117554	0.133345	0.0859777	0.170327	0.117559	0.236372	0.111334	0.181433	0.103006	0.147401	0.0941199	0.159822	0.0889459	0.175291
CABYR	0.0122196	0.0152167	0.0297952	0.0126723	0.0232764	0.00818835	0.0844793	0.0203429	0.031552	0.0131402	0.0214957	0.00679857	0.0142003	0.0298389	0.0101331	0.00642882	0.00980062	0	0.0309422	0.00576444	0.0167487	0.0241007	0.00675543	0.0078931	0.0120517	0.0013535	0.00930825	0.0174387	0.0211543	0.0436478	0.0206424	0.0204121	0.0170755	0.0296644	0.0106779	0.00867695	0.0129953	0.0274993	0.0122127	0.0138792	0.0183187	0.0172477	0.0239184	0.0021137	0.0164402	0.0222704	0.0112649	0.0133446
OSBPL1A	0.799008	0.75843	0.911475	0.857338	0.783023	0.661015	1.87661	0.766055	0.948767	0.756048	0.905358	0.77046	0.763712	0.87917	0.829842	0.694601	0.550852	0.773064	0.797986	0.725845	0.839289	0.66625	0.783138	0.794839	0.718062	0.752241	0.50676	0.68011	0.760023	0.795193	0.766905	0.725617	0.842169	0.755983	0.560775	0.714819	0.533124	0.864361	0.664865	0.650721	0.839773	0.800179	0.712733	0.991416	0.754163	0.726537	0.783786	0.927572
IMPACT	0.046601	0.0461265	0.0466608	0.0311158	0.0423917	0.0406641	0.0175731	0.0380654	0.0931016	0.0398473	0.0501791	0.0269877	0.0329437	0.0474093	0.0218112	0.0400057	0.0273439	0.0471217	0.048935	0.0486287	0.035393	0.0399778	0.0383703	0.0423661	0.0318892	0.0298766	0.0312868	0.0348459	0.034978	0.0064582	0.0529213	0.0398847	0.0418997	0.0496358	0.0344951	0.017461	0.0225093	0.0213177	0.0322332	0.0154163	0.0231333	0.0442073	0.0575447	0.0234817	0.0206455	0.0373512	0.0448102	0.0795403
HRH4	0.00336907	0.00780067	0.00570141	0	0.00568391	0.00240488	0.00358799	0.000571242	0.0114495	0.000945963	0.00288268	0.000757936	0.00132248	0.00963627	0.00318697	0.00233972	0.00191811	0	0.00221101	0.0019219	0.00236861	0.00556795	0.00425815	0.0042253	0.000717173	0	0	0.0025943	0.00326763	0.00413949	0.0024102	0.00481085	0.00663634	0.00168394	0.00111749	0.00584175	0	0.0108875	0.00213677	0.00265164	0.00361163	0	0	0.00347195	0.00458083	0.00270278	0.00386194	0.00595038
ZNF521	0.522704	0.482125	0.670204	0.534091	0.577313	0.569171	0.385182	0.558121	0.604675	0.712135	0.748672	0.689813	0.639949	0.482006	0.556647	0.442433	0.586552	0.512728	0.677769	0.541766	0.556849	0.524475	0.719585	0.64825	0.668356	0.558877	0.535543	0.546928	0.39143	0.466709	0.660273	0.406678	0.557926	0.640978	0.515425	0.578822	0.299404	0.657064	0.436123	0.44	0.633894	0.645582	0.354877	0.617558	0.636367	0.616056	0.683256	0.438047
SS18	0.184645	0.203494	0.235272	0.193862	0.195083	0.196054	0.16345	0.214129	0.211083	0.226017	0.250803	0.200822	0.173021	0.247145	0.137847	0.153094	0.163192	0.142102	0.242983	0.193846	0.148131	0.242908	0.155842	0.25383	0.200931	0.137997	0.163156	0.274649	0.222361	0.293942	0.240072	0.199328	0.181913	0.187329	0.187631	0.242242	0.0996725	0.201632	0.112528	0.179306	0.223774	0.206168	0.24745	0.16831	0.163961	0.252618	0.185549	0.184292
PSMA8	0.00152622	0.00499937	0.00646503	0	0.00158307	0.0060575	0.00252291	0.00274172	0	0.00437465	0.00259676	0.000589466	0	0	0.00318108	0.0027345	0	0	0.0013503	0	0	0.0031687	0.00129579	0.00327375	0.00297121	0.00109216	0.00141964	0.0069241	0.00282203	0	0.00292224	0.00194697	0.0021398	0.00518989	0.00266421	0	0	0	0.00464016	0.00528648	0.00172405	0.0133246	0	0	0.00399147	0.0031452	0.00262413	0.00250729
TAF4B	0.0526102	0.042255	0.0327083	0.0552746	0.0425667	0.0452789	0.0207676	0.0577467	0.0448335	0.0429527	0.0331102	0.0363752	0.0326401	0.0480017	0.0463679	0.027279	0.0297487	0	0.0404835	0.0308997	0.0476607	0.112584	0.0366987	0.0500893	0.0385827	0.0547026	0.0414154	0.0374648	0.0669786	0.0626402	0.0507061	0.0719368	0.0478694	0.0456466	0.0519505	0.0245778	0.0174881	0.0327082	0.0148252	0.0647003	0.0165931	0.0505742	0.0485773	0.0324284	0.0154774	0.028295	0.0231385	0.112857
KCTD1	0.305136	0.332737	0.382918	0.23241	0.255226	0.305927	0.325673	0.399291	0.504101	0.361289	0.307926	0.325727	0.313035	0.229496	0.288092	0.258803	0.41432	0.388085	0.310585	0.253945	0.240846	0.38846	0.396431	0.338169	0.347427	0.339181	0.339202	0.320462	0.268791	0.31989	0.426662	0.341346	0.418555	0.379593	0.315629	0.314702	0.286745	0.513167	0.348227	0.362319	0.321862	0.413512	0.329218	0.353969	0.328348	0.421079	0.317763	0.385159
AQP4	0.801533	0.880546	1.07062	0.79481	0.586812	0.781654	1.70643	1.23157	0.973944	1.03402	1.15707	0.811808	0.698081	1.05428	0.696708	1.03695	0.951205	0.831819	1.17398	0.614117	0.733895	1.79643	0.747347	0.937142	1.28678	0.668205	1.04157	1.23701	0.980521	0.868883	1.27364	1.33999	1.03738	1.40674	0.614172	0.708053	0.794831	1.47448	0.684061	1.42285	0.627003	1.07413	1.47965	1.17264	0.906876	1.75479	0.601403	0.655253
CHST9	0.0221707	0.0320101	0.113972	0.191209	0.0576036	0.0296898	0.0809071	0.128192	0.0819753	0.0429687	0.0807571	0.0458937	0.040872	0.11555	0.057638	0.0649358	0.017348	0.0845689	0.0799219	0.0322788	0.0354808	0.390563	0.0295919	0.1306	0.0755312	0.0321936	0.0137851	0.216637	0.22472	0.147082	0.084108	0.247549	0.117331	0.134795	0.0155076	0.0533429	0.024262	0.236545	0.0103531	0.161043	0.0576422	0.0783722	0.252449	0.0383295	0.064606	0.124699	0.0937232	0.0462882
CDH2	0.823428	0.71923	0.968048	0.789444	0.864758	0.934199	0.880099	0.683686	0.904984	0.960011	0.993144	0.76445	0.832851	0.48991	0.648767	0.700927	0.993512	0.455345	0.889644	0.774892	0.694074	0.818655	0.863111	0.766187	0.82812	0.75015	0.957684	1.05385	0.566416	1.00816	0.993339	0.693545	0.706515	1.02661	0.768025	0.648402	0.560589	0.784139	0.694092	0.682638	0.803581	0.898649	0.739925	0.908257	0.835603	0.756036	0.831598	0.843495
DSC3	0	0	0.00377695	0	0.00620231	0.00153845	0.000983963	0.000867346	0	0	0.00108765	0	0	0	0	0	0	0	0	0	0	0	0	0	0	0.00105643	0	0.00299331	0.00583143	0	0	0.00115292	0	0	0	0	0	0	0	0.000909036	0	0	0	0	0	0	0.000473199	0
DSC2	0.0159892	0.0102467	0.0181787	0.0216482	0.0195572	0.0174855	0.00593843	0.0342543	0.031672	0.0400542	0.021109	0.0179393	0.0169033	0.0101884	0.0207281	0.0217792	0.0117022	0	0.018631	0.0143022	0.0144564	0.0638962	0.0213593	0.0166569	0.00947376	0.0129837	0.0164518	0.0494648	0.0206099	0.0441956	0.0211711	0.0593812	0.02372	0.0227572	0.0434065	0.00438624	0	0.0315201	0.0174369	0.01177	0.0128202	0.0416482	0.0928929	0.00437692	0.0258542	0.0333052	0.0162094	0.0528853
DSC1	0.00186261	0	0.00696556	0	0.00599237	0.00440069	0	0.00447592	0.0125146	0.00179177	0.00762777	0.00243779	0.00435545	0.003753	0	0	0	0	0.0101516	0.00367407	0	0.0150327	0.00137436	0.0125224	0.000796913	0.00354375	0.00296424	0.0119427	0.00338801	0.00539615	0.00670175	0.0107371	0.00167057	0.0173152	0.00265659	0.00649072	0	0	0.00191715	0.000932054	0.00733035	0.00518309	0.0203036	0.00365089	0.0056581	0.00433883	0.00638313	0
DSG1	0.00415331	0	0.00409613	0	0	0.00276599	0	0.00150419	0	0.000714139	0.00554342	0.0016217	0.000704223	0	0.00139889	0	0	0	0	0.001064	0	0.00135651	0.00212883	0.00371048	0	0	0	0	0	0	0.00229904	0.000538901	0.000972864	0	0.00169711	0	0	0	0	0.00122759	0	0	0	0	0.000729211	0.00271755	0	0.00165975
DSG4	0	0	0	0	0	0	0	0	0	0.000531352	0	0	0	0	0	0.00371235	0	0	0	0.00166733	0	0	0.000561109	0	0	0	0	0	0	0	0.000633242	0	0.000319082	0	0	0	0	0	0	0	0	0	0	0	0.00169412	0	0	0
DSG3	0.00228252	0.00356245	0.00108872	0	0	0	0	0.000991888	0	0	0	0.000704633	0.00113734	0	0	0.00254888	0	0	0.000891832	0	0.00281897	0.00161117	0	0.00116745	0.00129013	0	0	0	0.00174971	0	0.00140887	0	0.000326574	0	0.00309292	0	0	0.00155414	0.00205214	0.00116407	0.00238597	0	0.00389229	0.0026104	0.000897202	0.0015397	0	0.000869731
DSG2	0.00331471	0	0.000869556	0	0	0	0	0.00334842	0	0.000662356	0.0013205	0	0	0	0.003795	0	0	0	0.000764348	0.0011445	0	0.000841169	0	0	0	0.000986041	0	0.000987909	0.00204705	0	0	0.002043	0.00100271	0	0.00283543	0.00138083	0	0.00237516	0	0	0	0	0	0	0.00231141	0.00151893	0	0.000624189
TTR	0	0	0	0	0	0	0	0	0	0	0	0	0.00153292	0	0	0	0	0	0	0	0	0	0	0	0	0	0	0	0	0	0.000461441	0	0	0	0	0	0	0	0	0	0	0	0	0	0	0	0	0
B4GALT6	0.0862855	0.115534	0.066493	0.0847145	0.0859852	0.100468	0.0685182	0.0729773	0.125678	0.0733275	0.0665073	0.0511922	0.0806916	0.062658	0.066013	0.0481127	0.0640928	0.099254	0.0625262	0.0722309	0.0633656	0.0741394	0.0654452	0.0618132	0.0505116	0.0849349	0.0684838	0.0953575	0.0906091	0.0634228	0.104499	0.0747987	0.0866592	0.0584719	0.0551615	0.0592102	0.076868	0.0766277	0.0763642	0.0517948	0.0741474	0.0596949	0.0594052	0.0761711	0.0398048	0.0856928	0.0664799	0.0922701
SLC25A52	0	0	0	0	0	0	0	0	0	0	0	0	0	0	0	0	0	0	0	0	0	0	0	0	0	0	0	0	0	0	0	0	0	0	0	0	0	0	0	0	0	0	0	0	0	0.00140811	0	0
TRAPPC8	0.222329	0.202148	0.277551	0.263669	0.261693	0.23658	0.219183	0.241452	0.23519	0.255692	0.283998	0.241265	0.212668	0.260252	0.195226	0.212884	0.226874	0.189592	0.27699	0.154627	0.237001	0.275424	0.236088	0.210593	0.231974	0.21062	0.208458	0.229463	0.274725	0.200655	0.293576	0.232437	0.268525	0.284692	0.186682	0.20056	0.154173	0.255267	0.149349	0.277193	0.255089	0.299105	0.250094	0.244245	0.184121	0.27971	0.25327	0.289076
RNF125	0.0201541	0.0263323	0.0592327	0.0596146	0.0598006	0.0327133	0.00501248	0.0354577	0.0474632	0.0131651	0.0389437	0.0196764	0.019121	0.0683275	0.0184726	0.0519254	0.00667013	0.0619866	0.022871	0.0214058	0.0268632	0.0159827	0.0150403	0.0363072	0.0188704	0.00755029	0.00703443	0.0284948	0.0969655	0.105637	0.023253	0.0442429	0.018616	0.0214981	0.00908145	0.0259411	0	0.029193	0.00367119	0.00477295	0.0244766	0.0107168	0.101352	0.0177898	0.0158805	0.0325877	0.0386449	0.00775315
RNF138	0.102297	0.0850601	0.122521	0.0891653	0.148368	0.105699	0.103627	0.103309	0.110788	0.115955	0.138204	0.108661	0.0839511	0.126352	0.119974	0.0876381	0.0685207	0.0132802	0.112536	0.0770927	0.109074	0.152985	0.106544	0.129365	0.139111	0.0863828	0.0747466	0.085937	0.120452	0.124342	0.115834	0.137352	0.108778	0.115965	0.10563	0.089258	0.102766	0.129135	0.0764142	0.125138	0.126605	0.112694	0.0860153	0.0801981	0.0812868	0.104839	0.13774	0.108831
GAREM1	0.931738	0.861703	0.909748	0.693858	1.12252	0.917643	0.79087	0.850019	1.12528	0.903989	1.0458	1.01749	1.08945	1.04375	1.1461	1.01559	0.793106	0.974757	0.925096	0.899044	0.930905	0.985783	0.960417	1.17391	0.854998	0.866082	0.716165	0.89072	0.684032	0.968722	0.968854	1.04555	0.820619	1.13029	0.917277	0.970283	0.8495	0.858685	0.862788	0.968448	1.01872	1.06001	0.884463	0.743807	0.853411	0.966352	1.22335	1.00983
MEP1B	0.00555473	0.00222328	0.0314131	0.0322263	0.0247296	0.0125286	0.00477679	0.0143981	0.034796	0.00873946	0.0217995	0.00689838	0.00219001	0.00207939	0.00718431	0.0286467	0.00454483	0.006846	0.0140774	0.00171982	0.00996057	0.031352	0	0.0285328	0.000837915	0	0.00110377	0.0107086	0.0856329	0.0241122	0.00879476	0.0167338	0.00563776	0.0255381	0.00370897	0.00862233	0	0.00338975	0.00216445	0.00141604	0.0223955	0.0262844	0.0655355	0.00393246	0.00498795	0.0237828	0.0363915	0.00658775
KLHL14	0	0	0.00861631	0	0.0136331	0.00192177	0.00332222	0.00250108	0	0.00131969	0.00300472	0.00364838	0.00257438	0	0	0	0	0	0.00145308	0	0.00796895	0.00168452	0	0.00577253	0.0043904	0.00811221	0.00104238	0.00250735	0.00662425	0	0.00156567	0.00176745	0.00375808	0.00551934	0.00141705	0.00287343	0	0.00324123	0.00357955	0.00142274	0.00227998	0	0.00535459	0	0.00131672	0.00218336	0.00105797	0.00560473
CCDC178	0.00825352	0.00336219	0.0271214	0.0387583	0.0222271	0.012031	0.00843808	0.00941839	0.010952	0.00368894	0.00963832	0.00606068	0.0101165	0.0260138	0.00522615	0.000948561	0.0148557	0	0.00903294	0.0013136	0.00936666	0.00863519	0.00403066	0.0185166	0.0110017	0.00511269	0.00712309	0.0178651	0.0433877	0.0161406	0.0109668	0.0192022	0.0120396	0.020618	0.00871924	0.0211135	0	0.00833475	0.00103964	0.00540527	0.0106244	0	0.00425614	0.00553743	0.00379445	0.017885	0.00726202	0.00834914
ASXL3	0.0566423	0.0756327	0.065392	0.0888432	0.13805	0.0852788	0.0442143	0.0636639	0.0660836	0.0388584	0.0286747	0.0302388	0.0502251	0.0367254	0.0457752	0.0610491	0.0454191	0	0.0485941	0.0553702	0.0562185	0.031113	0.0331538	0.0620128	0.0772418	0.0649624	0.108756	0.0749942	0.112901	0.0806209	0.0526389	0.0391282	0.055849	0.0307425	0.0496191	0.0616651	0.0219367	0.0998785	0.0625108	0.0501901	0.0282832	0.0441371	0.0591312	0.0993584	0.0622477	0.0501056	0.046491	0.302546
NOL4	0.775244	0.505622	0.643093	0.582136	0.53571	0.578836	0.542675	0.684502	0.590104	0.906468	0.770344	0.658123	0.671648	0.520227	0.536498	0.488673	0.767036	0.569918	0.709355	0.599858	0.577198	0.570487	0.806155	0.594255	0.775994	0.702441	0.582822	0.607257	0.736917	0.573442	0.688108	0.5445	0.641733	0.659515	0.749112	0.500328	0.575951	0.568252	0.49119	0.704154	0.585535	0.650217	0.569181	0.64919	0.559334	0.682389	0.629956	0.833737
DTNA	3.15912	2.79815	2.75605	2.68204	2.64389	2.82889	2.73159	2.91315	2.66257	2.90615	2.78166	2.91091	2.87911	2.91441	2.61617	2.78335	2.84729	3.01553	2.79619	2.92955	2.64479	3.71858	2.82549	2.70408	2.8158	2.7741	2.92147	3.24505	2.8318	2.95649	2.99441	3.63145	3.05143	2.90027	3.21816	2.76703	2.40952	2.86126	2.89287	3.55028	2.74168	3.12321	3.45485	2.83673	2.92477	3.01247	2.72772	3.13021
MAPRE2	0.581173	0.531357	0.624335	0.520723	0.607204	0.521038	0.600648	0.88786	0.623046	0.557809	0.56937	0.476778	0.569931	0.586387	0.467276	0.413021	0.446351	0.34501	0.480707	0.508375	0.442256	1.22579	0.566797	0.577006	0.618589	0.515248	0.453814	0.941723	0.785019	0.600877	0.559966	1.27469	0.786789	0.531137	1.05816	0.497305	0.369415	0.57318	0.391721	1.09217	0.530383	0.674766	1.23538	0.478223	0.518639	0.66552	0.544309	1.47913
ZNF397	0.197531	0.13045	0.204101	0.184264	0.118196	0.148193	0.245381	0.195889	0.169627	0.162521	0.196332	0.157608	0.136945	0.195498	0.164612	0.162297	0.197175	0.159008	0.173637	0.117993	0.158406	0.221686	0.173732	0.226368	0.160811	0.134414	0.119973	0.1432	0.184351	0.141224	0.22544	0.163511	0.220454	0.184545	0.106329	0.144609	0.188957	0.259736	0.118342	0.216305	0.170597	0.134026	0.204023	0.199763	0.177088	0.226979	0.192364	0.188473
ZSCAN30	0.132072	0.0572443	0.109767	0.117012	0.113365	0.0743044	0.116623	0.13844	0.153981	0.135881	0.118497	0.141548	0.132098	0.136525	0.13574	0.101555	0.118056	0.0526601	0.115051	0.114465	0.0936045	0.114623	0.119949	0.120399	0.0896126	0.0886408	0.0835159	0.123923	0.150709	0.189668	0.125126	0.154405	0.106625	0.166544	0.13418	0.115488	0.0867522	0.103169	0.104567	0.082818	0.118716	0.104769	0.141263	0.0974285	0.113854	0.148205	0.117789	0.168568
ZNF24	0.189237	0.185392	0.140368	0.166436	0.162391	0.1799	0.24638	0.153184	0.18293	0.173523	0.195084	0.178722	0.138735	0.115907	0.182919	0.139949	0.137262	0.237274	0.166094	0.114327	0.177382	0.188694	0.155896	0.191593	0.159043	0.175488	0.202858	0.115706	0.110686	0.157127	0.19623	0.161859	0.185088	0.182099	0.125069	0.122446	0.20317	0.232528	0.157542	0.178963	0.157871	0.165837	0.0779647	0.231809	0.134031	0.176957	0.142331	0.198136
ZNF396	0.0303972	0.00237023	0.022075	0.00709397	0.0163709	0.003324	0.0142045	0.0192393	0	0.011055	0.0126659	0.0154425	0.0131194	0.00297256	0.024161	0.0125998	0.0140422	0	0.00981425	0.0128828	0.0114151	0.00940889	0.0131034	0.014358	0.00505533	0.00616571	0.0102872	0.0152322	0.0102094	0.00931695	0.015257	0.0163492	0.00989721	0.0146089	0.0180883	0.0135243	0.0282917	0.0243315	0.00139691	0.0229577	0.0128154	0.0306999	0.0229412	0.0153808	0.00846656	0.0174184	0.0134481	0.0103539
INO80C	0	0	0	0	0	0	0	0	0	0	0	0	0	0	0	0	0	0	0	0	0	0	0	0	0	0	0	0	0	0	0	0	0	0	0	0	0	0	0	0	0	0	0	0	0	0	0	0
GALNT1	0.267934	0.25451	0.266608	0.143247	0.288096	0.224684	0.181514	0.239053	0.281814	0.287766	0.309367	0.287631	0.221739	0.216869	0.269025	0.231708	0.184815	0.250227	0.274714	0.24133	0.271029	0.327913	0.283405	0.343288	0.247743	0.248068	0.16943	0.188987	0.19272	0.213019	0.26403	0.24267	0.262657	0.265994	0.186	0.274318	0.10607	0.211845	0.186606	0.279954	0.267126	0.190351	0.145484	0.225629	0.196146	0.280451	0.321058	0.23191
C18orf21	0.0183097	0.00639817	0.017715	0.0148854	0.0267042	0.011605	0.0339335	0.0212669	0.0112876	0.0154124	0.0187587	0.0100004	0.0102967	0.0128663	0.0195416	0.0154211	0.0186647	0	0.0196226	0.0165479	0.0197929	0.0185413	0.0135424	0.0180954	0.00738408	0.00248941	0.0244297	0.0146929	0.012026	0.0127998	0.0163217	0.0223354	0.0164113	0.0186351	0.0149346	0.0227771	0.0090891	0.0119137	0.0160693	0.0179828	0.0221788	0.00375851	0.0364067	0.0158292	0.00920195	0.00883278	0.0149227	0.0405734
RPRD1A	0.293981	0.323168	0.333678	0.253382	0.270989	0.299325	0.335821	0.333405	0.304863	0.335533	0.335425	0.296412	0.278069	0.274851	0.269302	0.302947	0.258271	0.267731	0.359978	0.296741	0.367545	0.400793	0.33994	0.337826	0.296978	0.255647	0.31406	0.293336	0.277155	0.383098	0.354129	0.38403	0.312928	0.301481	0.249695	0.304678	0.213649	0.266434	0.278876	0.310896	0.294257	0.249745	0.284451	0.302394	0.229718	0.30415	0.288976	0.527804
SLC39A6	0.0574866	0.0431279	0.0761976	0.0557834	0.0860254	0.0574151	0.0804753	0.0637171	0.0800435	0.0591413	0.0667569	0.0479609	0.0415008	0.057378	0.0377583	0.0403416	0.0571353	0	0.0710788	0.0335171	0.0437567	0.0465431	0.0410568	0.0510016	0.0592459	0.0696319	0.0464142	0.0987024	0.0562863	0.0586154	0.0720081	0.0808774	0.0583978	0.0700426	0.0486382	0.0656096	0.050373	0.0439885	0.0652616	0.0516943	0.037235	0.0265961	0.0346148	0.0741766	0.0359886	0.0621327	0.055781	0.0673732
ELP2	0.207105	0.218226	0.240217	0.262344	0.228757	0.225015	0.239149	0.240837	0.169285	0.200478	0.225436	0.172793	0.169461	0.225991	0.190813	0.138049	0.136421	0.231757	0.24447	0.183769	0.218005	0.244821	0.164258	0.23925	0.208855	0.182827	0.169454	0.268145	0.284562	0.167161	0.256812	0.258506	0.233164	0.236013	0.168478	0.168863	0.101179	0.236353	0.111482	0.235882	0.17184	0.195327	0.260061	0.260209	0.280355	0.224522	0.193533	0.419219
MOCOS	0.00963108	0.00738775	0.0188939	0.0062992	0.0117848	0.0105503	0.0259153	0.0167803	0.0114174	0.00537295	0.00813064	0.0108861	0.0066513	0.00839448	0.0140803	0	0.0052296	0	0.00549626	0.00748888	0.0056831	0.0349198	0.00896592	0.0165866	0.0134388	0.00829598	0.0158378	0.00980371	0.019741	0.0195614	0.0133859	0.0417905	0.019019	0.0213522	0.0109231	0.00934749	0	0.0119574	0.0047868	0.054464	0.00708656	0.00869965	0.0341802	0.00820833	0.00684065	0.0169835	0.0113211	0.161303
FHOD3	0.387077	0.422899	0.493101	0.481943	0.41901	0.398069	0.690749	0.407108	0.75926	0.600799	0.519555	0.599708	0.576289	0.411814	0.339776	0.533266	0.449454	0.63696	0.324746	0.513374	0.399121	0.396193	0.575678	0.573208	0.502839	0.426102	0.421343	0.42775	0.30193	0.307943	0.584823	0.521832	0.395058	0.627305	0.44652	0.484006	0.32685	0.478483	0.405863	0.280508	0.465782	0.406869	0.253405	0.494476	0.467349	0.413173	0.637294	1.24464
TPGS2	0.0728877	0.0681289	0.125061	0.0752327	0.0837942	0.0815107	0.0720709	0.107892	0.0817536	0.0895892	0.0834947	0.0856509	0.0954472	0.0678422	0.0974248	0.0974479	0.0808176	0.0194601	0.0985244	0.0412246	0.102206	0.14739	0.095323	0.0654987	0.0748552	0.0784192	0.0654695	0.079733	0.0940033	0.0445212	0.111111	0.160736	0.108497	0.0855866	0.0788149	0.0667855	0.0491221	0.128464	0.0665162	0.12172	0.0794727	0.105326	0.0719898	0.0791553	0.078686	0.107799	0.0624345	0.122372
KIAA1328	0.603657	0.538243	0.493509	0.515252	0.452721	0.451508	0.223678	0.45865	0.566669	0.44992	0.524039	0.525188	0.447468	0.470513	0.49361	0.313956	0.382598	0.285644	0.402786	0.448261	0.49893	0.495349	0.474441	0.468851	0.430945	0.489573	0.333881	0.485602	0.435271	0.610396	0.481688	0.48431	0.441233	0.427461	0.476397	0.391844	0.149501	0.338972	0.267707	0.367256	0.43864	0.495421	0.363104	0.358492	0.395166	0.53241	0.487499	0.217822
CELF4	0.141316	0.128477	0.145605	0.227343	0.215831	0.174235	0.147016	0.148675	0.181255	0.134478	0.140352	0.116589	0.138489	0.111451	0.16297	0.123007	0.111594	0.0760311	0.102067	0.16473	0.107536	0.0961117	0.191673	0.148469	0.105738	0.188448	0.204245	0.121401	0.178789	0.244587	0.137743	0.111547	0.161492	0.115969	0.110428	0.10481	0.25165	0.110538	0.158716	0.0435332	0.137551	0.137152	0.0849857	0.109975	0.093638	0.104263	0.182527	0.137648
PIK3C3	0.343655	0.332919	0.354994	0.302413	0.281204	0.380603	0.361414	0.362736	0.264255	0.377223	0.399734	0.363791	0.304791	0.293899	0.262637	0.297358	0.254961	0.260685	0.397298	0.271121	0.322422	0.355219	0.322761	0.36187	0.330043	0.328455	0.334778	0.368293	0.273185	0.315296	0.397791	0.368818	0.319809	0.385192	0.253131	0.30949	0.249669	0.392683	0.239923	0.330669	0.342393	0.247632	0.408758	0.297461	0.35398	0.365136	0.309693	0.472049
RIT2	0.0938204	0.102889	0.073152	0.111898	0.0991351	0.0674305	0.0499712	0.0742905	0.0479286	0.0247129	0.024998	0.0453465	0.0591463	0.0634557	0.0597789	0.0497152	0.0854358	0.0706332	0.0495454	0.053746	0.0574801	0.0385672	0.0473942	0.0410723	0.0603805	0.0581378	0.0966603	0.0686078	0.0856238	0.026429	0.0680805	0.055113	0.0584283	0.0342603	0.0562117	0.0603398	0.0197126	0.0418187	0.0856001	0.0501526	0.0583882	0.0693179	0.0767145	0.0782011	0.0662841	0.0403726	0.0398344	0.045026
SYT4	0.0808072	0.0608935	0.064117	0.0706514	0.105208	0.087702	0.105742	0.100724	0.0760473	0.032454	0.0182424	0.0360708	0.0427114	0.0485851	0.0445843	0.0279204	0.0311399	0.125338	0.0340213	0.0613399	0.0489363	0.029346	0.0432715	0.0280176	0.0731659	0.126158	0.10473	0.0678574	0.071135	0.0843347	0.0868218	0.0717147	0.0854758	0.0381196	0.0573345	0.0647916	0.0594159	0.0439002	0.0545014	0.0292494	0.0198329	0.053941	0.0468059	0.052111	0.0450118	0.0583374	0.0314792	0.0276597
SETBP1	0.253368	0.296432	0.397386	0.309309	0.390842	0.369213	0.349001	0.355723	0.593659	0.385637	0.406373	0.407879	0.414226	0.252619	0.30102	0.359628	0.243656	0.361763	0.266662	0.343439	0.331504	0.43309	0.41733	0.269606	0.373731	0.284558	0.177359	0.252934	0.258634	0.303037	0.245363	0.378882	0.380488	0.287665	0.352509	0.313501	0.217629	0.22943	0.192844	0.407886	0.471508	0.188324	0.123694	0.348549	0.377937	0.401525	0.565341	0.199003
SLC14A2	0.00984788	0.00588628	0.0155747	0.0260139	0.00914384	0.00917989	0.012826	0.00775241	0.066873	0.00630975	0.0232496	0.0280193	0.0333799	0.00477976	0.0141737	0.0518854	0	0.0420364	0.019044	0.0390642	0.0161342	0.0216501	0.0230076	0.0365612	0.00877923	0.0177561	0.00936088	0.0205365	0.0232368	0.0202626	0.00639331	0.0241391	0.0109314	0.0107226	0.0240722	0.0183599	0	0.00456853	0.00664853	0.0136009	0.0304065	0.00278799	0.00448112	0.0115867	0.00594775	0.0143619	0.0340559	0.0135643
SLC14A1	2.11487	1.19355	1.49981	1.07895	0.538226	1.39366	0.473611	1.85088	0.827939	1.15405	1.22765	1.60351	0.818567	1.71054	0.597906	0.553415	1.31074	0.326583	1.66931	0.425347	1.15114	0.727994	1.26009	0.782849	0.966589	1.5053	0.678879	1.78402	0.883036	1.65501	1.38157	0.564886	1.35405	1.24003	1.14258	1.18086	0.104961	0.870432	0.781592	0.448492	0.676985	1.66969	1.46965	1.02101	1.32872	0.911827	0.509703	0.266348
SIGLEC15	0	0	0.00210361	0.0039721	0	0	0.0026507	0	0	0.000797905	0.000887981	0	0	0	0	0	0	0	0.00145843	0	0.00237106	0	0	0.00354133	0	0	0	0.000871958	0.00956435	0.00685801	0.000639661	0	0	0	0	0	0	0	0.00107531	0	0.00146379	0	0	0	0	0	0	0
EPG5	0.187207	0.105807	0.176398	0.127807	0.133075	0.173325	0.193948	0.201485	0.213619	0.207191	0.203504	0.171243	0.174386	0.200453	0.175666	0.102317	0.134414	0.168729	0.148247	0.128613	0.147074	0.198197	0.156195	0.179706	0.135265	0.136981	0.124892	0.20129	0.119847	0.131791	0.183535	0.222446	0.161701	0.165733	0.12347	0.143029	0.134139	0.166617	0.160726	0.148933	0.143114	0.17408	0.188162	0.128038	0.157799	0.179713	0.166947	0.376271
PSTPIP2	0.0166354	0.00991431	0.0157577	0.0203902	0.00915953	0.0082781	0.0200663	0.0104753	0.0138659	0.00533812	0.0102939	0.00547292	0.00703989	0.0294615	0.0125765	0.00585474	0.0113533	0	0.0116447	0.00586376	0.0153213	0.0102008	0.00580813	0.0132263	0.0084466	0.00866848	0.00625685	0.0191163	0.0309832	0.0156761	0.0158055	0.0184711	0.0131094	0.0158889	0.0103928	0.00812253	0	0.0132927	0.00450342	0.0152238	0.0105215	0.00715562	0.0418862	0.00314663	0.00305425	0.00969823	0.0154045	0.0319088
ATP5F1A	0.145606	0.197418	0.174784	0.199096	0.170697	0.15701	0.191618	0.187449	0.179093	0.151739	0.162977	0.120597	0.128575	0.192895	0.147516	0.123441	0.126785	0.0678492	0.154907	0.142978	0.208555	0.131352	0.161578	0.161147	0.146083	0.139001	0.220542	0.144767	0.215418	0.144887	0.192763	0.157208	0.196884	0.127222	0.113577	0.161266	0.294511	0.141624	0.194897	0.117553	0.0952765	0.164604	0.122517	0.147557	0.142561	0.153704	0.130976	0.149285
HAUS1	0.0211745	0.0225236	0.0346097	0.0125892	0.0281497	0.0219456	0.0142425	0.0252455	0.0108147	0.0216557	0.0223701	0.0198306	0.0183828	0.0432901	0.0218348	0.0325446	0.0151615	0.0201863	0.0232357	0.0142775	0.0141485	0.0246378	0.0192571	0.0259321	0.0119447	0.0166248	0.0137681	0.0165786	0.0129373	0.0401564	0.0308134	0.041197	0.0241338	0.0221285	0.0252309	0.0304463	0.0293823	0.0298199	0.0321809	0.0306017	0.0212831	0.0090754	0.0357814	0.0159233	0.0254639	0.0377715	0.0382907	0.01278
C18orf25	0.0982094	0.0753012	0.126824	0.11213	0.139632	0.123791	0.165957	0.104611	0.0765283	0.122729	0.127882	0.0862709	0.10059	0.0940453	0.0823212	0.0594845	0.127909	0.0141619	0.0972583	0.0688351	0.106763	0.13754	0.134665	0.149687	0.0931496	0.111343	0.111952	0.135722	0.0762454	0.183069	0.148917	0.106551	0.117153	0.116979	0.102472	0.0927743	0.0781071	0.107766	0.0682425	0.108252	0.128394	0.0880535	0.092292	0.140709	0.106671	0.0970342	0.128551	0.363978
RNF165	0.027213	0.0427696	0.0218192	0.0281512	0.0163516	0.0278788	0.0166837	0.0355103	0.0390798	0.0181	0.0104437	0.0286891	0.0336313	0.0159219	0.0205402	0.0144072	0.0226111	0.0582765	0.0192107	0.0266789	0.029762	0.00963775	0.0424404	0.0271414	0.0170556	0.0292111	0.0394923	0.012157	0.0134978	0.0326475	0.0249533	0.0171225	0.0311828	0.0167684	0.0228897	0.0370265	0.0317162	0.0132763	0.0207946	0.0156736	0.0378475	0.0122735	0.0337732	0.0160303	0.024799	0.03931	0.0277119	0.026049
LOXHD1	0.00113765	0	0.00655662	0.0062992	0.00607399	0.00145945	0.00242348	0.00266504	0.00755643	0.00160993	0.00289367	0.00126912	0.00266158	0	0.00587651	0.00254888	0	0	0.00145625	0	0	0.00324876	0.0043434	0.00328987	0.00224966	0.00141351	0.00414137	0.00285433	0.00204705	0.00852838	0.00353852	0.00377821	0.00350844	0.00612686	0	0.00225339	0	0.00845265	0.00189336	0.00147586	0.00175142	0	0.00702006	0.00150678	0	0.00216596	0.00276921	0.00622665
ST8SIA5	0.0338482	0.0347289	0.0354361	0.0638148	0.045482	0.0469164	0.0831674	0.051466	0.0760495	0.0263706	0.0386636	0.0378053	0.0485366	0.0266635	0.0699095	0.0290114	0.0345182	0.059646	0.0439219	0.0536022	0.0545262	0.037617	0.0732193	0.0426044	0.0322571	0.049572	0.0646712	0.0400405	0.050694	0.056637	0.0591431	0.0383834	0.0620152	0.0311364	0.0248695	0.0320032	0.0476748	0.044685	0.0383354	0.0475587	0.0422183	0.023305	0.0260335	0.0254743	0.0304017	0.0484658	0.0463908	0.0414789
PIAS2	0.34937	0.315585	0.348292	0.362959	0.400521	0.327289	0.254533	0.384742	0.487212	0.350538	0.434482	0.383614	0.370158	0.300183	0.340246	0.295733	0.275548	0.340414	0.377168	0.360016	0.381552	0.393157	0.362942	0.343876	0.316644	0.310069	0.280235	0.366806	0.339403	0.368266	0.37885	0.375193	0.337196	0.321949	0.286087	0.299113	0.205989	0.265241	0.26107	0.29048	0.377781	0.380719	0.312103	0.339861	0.363207	0.362447	0.321582	0.380107
KATNAL2	0.599147	0.53572	0.557151	0.369172	0.344788	0.356798	0.514115	0.424081	0.427392	0.542711	0.539849	0.551304	0.437041	0.535783	0.626265	0.361637	0.320861	0.36497	0.478631	0.484093	0.380852	0.369695	0.538946	0.424767	0.440993	0.364508	0.320537	0.430026	0.388782	0.441277	0.498636	0.354404	0.612491	0.699799	0.306985	0.463554	0.243924	0.460275	0.27901	0.575224	0.50425	0.431803	0.225074	0.364719	0.594839	0.49784	0.698089	0.9469
HDHD2	0.0361481	0.0210202	0.0202678	0.0491512	0.0447124	0.0340292	0.0590454	0.0319337	0.0257509	0.0163618	0.024918	0.0147673	0.0148003	0.0257076	0.0184549	0.0222318	0.0177853	0	0.0252701	0.0171483	0.0237258	0.0166398	0.0128577	0.0256202	0.0240078	0.0285553	0.0419448	0.0320495	0.0222434	0	0.030618	0.0357756	0.0280065	0.0149361	0.0168466	0.0130079	0.0564399	0.0322502	0.0250418	0.00809327	0.0141495	0.0239308	0.0203884	0.0259498	0.0315548	0.0202831	0.0131549	0.0161732
AC012254.2	0.00177665	0	0.00471316	0	0	0	0	0.000614408	0	0.00182016	0.00363671	0	0	0	0	0	0	0	0	0	0	0.00168612	0.000401318	0.00315618	0	0	0	0.00169319	0.00436965	0	0	0	0	0.00339614	0.000990354	0	0	0	0	0.00453378	0.00344468	0	0	0.00250741	0.00138153	0.00493948	0.0021363	0.00155694
SKOR2	0	0	0.00124004	0	0	0.000614859	0	0.000504261	0	0	0	0	0.000706446	0	0	0	0	0	0	0	0	0	0	0	0.00094731	0.00196993	0.00080966	0	0.00448807	0	0	0	0.000682298	0	0	0	0	0	0.00219083	0	0	0	0	0	0	0	0	0
SMAD2	0.328519	0.373154	0.37655	0.335397	0.301473	0.315289	0.302366	0.326734	0.445895	0.403229	0.448216	0.354124	0.30914	0.255073	0.318566	0.322584	0.417851	0.303871	0.326738	0.328303	0.376951	0.434993	0.362367	0.348417	0.341554	0.289413	0.350775	0.375747	0.272056	0.400949	0.421285	0.445587	0.346817	0.365299	0.326111	0.267411	0.244521	0.390839	0.262259	0.431128	0.33762	0.335324	0.29369	0.310064	0.309951	0.396017	0.356361	0.219304
ZBTB7C	0.263367	0.28023	0.397334	0.240672	0.283682	0.205617	0.3465	0.271645	0.373484	0.311945	0.441874	0.26951	0.251967	0.351808	0.36824	0.318061	0.215047	0.32948	0.297748	0.218742	0.299694	0.825839	0.385685	0.469741	0.251293	0.214923	0.175572	0.261432	0.209446	0.264806	0.36336	0.592703	0.383999	0.368908	0.240225	0.293305	0.604463	0.418774	0.372976	0.410958	0.362481	0.1926	0.448822	0.197902	0.169686	0.439262	0.41922	0.564017
CTIF	0.401922	0.393621	0.541065	0.40559	0.482358	0.385797	0.575197	0.598508	0.631872	0.648046	0.605284	0.602105	0.645417	0.548681	0.755776	0.504899	0.590158	0.293554	0.498545	0.455693	0.472252	0.501765	0.709798	0.688373	0.504262	0.393015	0.336584	0.34689	0.348794	0.465019	0.52079	0.613793	0.561694	0.520394	0.612334	0.493578	0.683945	0.583465	0.475307	0.449783	0.639187	0.668742	0.337268	0.449557	0.576206	0.681357	0.740427	1.05669
SMAD7	0.0198024	0.0164427	0.0280291	0.0211282	0.00721393	0.0167988	0.0289093	0.0414554	0.0404501	0.0291944	0.0275357	0.0241179	0.027998	0.0153878	0.0381299	0.021946	0.0286836	0.006846	0.0199217	0.0206528	0.0167221	0.0381321	0.0280009	0.0483745	0.0217232	0.0223692	0.017069	0.0131429	0.0175295	0.016618	0.0278926	0.0159473	0.033346	0.023992	0.0300317	0.0197552	0.00525101	0.0142519	0.0191079	0.0348596	0.025773	0.0221022	0.00506918	0.0224429	0.0287418	0.0897493	0.0519136	0.045692
DYM	0.531803	0.520026	0.631596	0.500334	0.568844	0.490725	0.698813	0.578686	0.585923	0.614404	0.606304	0.530032	0.507137	0.540994	0.509519	0.490184	0.542902	0.468772	0.566159	0.450282	0.490658	0.684699	0.564959	0.587287	0.572859	0.439715	0.467999	0.647127	0.561761	0.588827	0.663934	0.570769	0.584542	0.6068	0.483874	0.468087	0.364846	0.614348	0.488636	0.712184	0.544055	0.585461	0.603693	0.636267	0.616325	0.603129	0.612176	0.605076
C18orf32	0.00776692	0.0152785	0.0176433	0.00452677	0.0210264	0.0142482	0.0310984	0.01958	0	0.0177918	0.0151	0.01606	0.00913416	0.0118393	0.00898821	0.0168183	0.0213501	0	0.0185447	0.00771224	0.00821918	0.0160212	0.0212249	0.0207158	0.0207336	0.00734201	0.00821463	0.0249948	0.0285878	0.0172659	0.0169493	0.00956365	0.0231588	0.0227198	0.00628213	0.0165305	0.0273686	0.0108389	0.0256295	0.0194002	0.0289794	0.0104746	0.00717148	0.0211554	0.0138896	0.0182725	0.0151406	0.0202982
RPL17-C18orf32	0.000750026	0	0.00187325	0.00953557	0	0	0	0	0	0.00129921	0.000515933	0.000520336	0	0	0	0	0	0	0	0	0	0.000765592	0	0	0	0	0	0	0	0	0	0	0.000592929	0.00160348	0	0	0	0.000513587	0	0	0	0	0	0	0	0	0	0.000391213
LIPG	0.00171312	0	0.00504575	0	0.00414911	0.00466001	0.00282306	0.0010219	0.0108141	0.00059789	0.00180848	0.0011878	0.0027241	0.00241412	0.00520736	0	0	0	0.00104136	0	0	0.00660171	0	0.0113426	0.00575715	0	0	0.00480346	0.00412335	0	0.000513789	0.00307869	0.00231944	0.00165542	0.00203068	0.00127593	0	0	0	0.00118484	0.00541957	0.0050992	0.00440909	0	0	0	0.00297023	0.00486015
ACAA2	0.0505427	0.0439327	0.0275007	0.0333194	0.0260673	0.034867	0.0315177	0.0443325	0.0342262	0.0336969	0.0678891	0.0347267	0.0378014	0.0365135	0.0593846	0.0304868	0.0232417	0	0.0496975	0.0291315	0.0459855	0.0377413	0.0190762	0.0556734	0.0362811	0.0371603	0.0156835	0.0268349	0.0257393	0.0287498	0.0467078	0.0248634	0.03257	0.0691475	0.0193022	0.0341286	0.0263534	0.0281243	0.00880698	0.0285292	0.0520056	0.0257852	0.0234563	0.0138888	0.0103017	0.0631927	0.0379306	0.0279566
MYO5B	0.0125267	0.0112646	0.0291703	0.018136	0.00974872	0.00537852	0.0148547	0.0172126	0	0.0108722	0.0144445	0.00386087	0.00412009	0.0039984	0.00985806	0.0157598	0.00783275	0.0201863	0.0158394	0.0135812	0.00204154	0.0121562	0.0124889	0.0212082	0.0155335	0.00925601	0.00768584	0.0163362	0.0333747	0.0329725	0.0241522	0.0186038	0.0158656	0.0189657	0.0146632	0.00728539	0.011558	0.0467953	0.0177953	0.0597759	0.01041	0.014883	0.0150395	0.0113079	0.00595702	0.0102091	0.0126754	0.0186232
CFAP53	0.0231439	0.0211406	0.0517661	0.0171155	0.0113704	0.0284478	0.0225955	0.0277006	0.00836963	0.0274749	0.0233756	0.0259787	0.0172793	0.0235496	0.00925663	0.00976678	0.0263587	0	0.017415	0.0302927	0.0137055	0.0313027	0.0274073	0.0238971	0.0161618	0.0244738	0.0158396	0.0312761	0.0323138	0.028526	0.0613701	0.0327852	0.0390397	0.0749495	0.0109899	0.025142	0.0279094	0.0750911	0.0258735	0.0342143	0.0201146	0.00362417	0.0105521	0.0220026	0.0225403	0.0137974	0.0265996	0.0456734
MBD1	0.0701797	0.0750731	0.0936048	0.083578	0.0658757	0.0662365	0.127568	0.0943885	0.084376	0.0588423	0.0697482	0.0583812	0.0832418	0.0723763	0.072382	0.0884944	0.048584	0.125473	0.0652529	0.0604397	0.0796036	0.112701	0.07419	0.0856324	0.0636219	0.0494595	0.0767116	0.0657799	0.0840165	0.0508233	0.0870368	0.103194	0.090513	0.0723767	0.0457712	0.0469375	0.0623103	0.0885774	0.0380822	0.0688179	0.0592911	0.0248485	0.0869687	0.0587162	0.0556001	0.0580363	0.0831961	0.0851949
CXXC1	0.073143	0.134903	0.0482415	0.0785315	0.065693	0.083001	0.117833	0.0955769	0.094531	0.0676229	0.063891	0.0585363	0.0886531	0.0928063	0.120605	0.0863341	0.0771421	0.0318028	0.066056	0.0741163	0.116479	0.0456579	0.0524348	0.0625153	0.0596785	0.0792994	0.0652879	0.0698836	0.0451263	0.0922536	0.082214	0.0757626	0.0931559	0.0395568	0.0436438	0.132453	0.236255	0.0990164	0.0569159	0.0800116	0.0449209	0.0461682	0.048045	0.0893749	0.0652977	0.0624938	0.0513042	0.0288864
SKA1	0.000687157	0.00958965	0.0036301	0	0	0.00247687	0	0.00164057	0	0	0.000465932	0	0	0	0	0	0.000549221	0	0.000541514	0	0.00252424	0.00160487	0.000938107	0.00244227	0.00118049	0	0.00186039	0.00261524	0	0.0059258	0.000464449	0.000975661	0.00117297	0	0	0	0	0	0	0.00119243	0	0	0.00578561	0.000875151	0	0	0	0
MAPK4	0.840672	0.69162	0.96643	0.765738	0.714635	0.760115	1.16681	0.979025	0.940918	1.10467	1.00944	0.919111	0.992315	1.14052	0.913212	0.796923	1.05522	0.759183	0.794871	0.699766	0.756011	1.75886	1.25795	0.975014	0.87647	0.691752	0.704894	0.772256	0.480412	0.72524	0.940654	0.971726	1.39693	0.978245	0.899519	0.87586	0.897187	1.30405	0.974789	1.66759	1.04803	1.01109	0.47479	0.945529	0.844128	1.17227	1.13968	0.686433
MRO	0.155456	0.0721778	0.180055	0.10665	0.102196	0.143455	0.0783576	0.156663	0.118269	0.246115	0.195289	0.16035	0.159617	0.088217	0.156206	0.145282	0.15787	0.130712	0.154025	0.134073	0.166099	0.0342755	0.189382	0.139784	0.0751911	0.154312	0.0733272	0.144425	0.0607355	0.0778099	0.211365	0.0253532	0.171975	0.194089	0.127843	0.111913	0.0245303	0.0990586	0.0776318	0.0805281	0.16039	0.262198	0.0609405	0.146215	0.123121	0.116929	0.15153	0.0839195
ME2	0.33924	0.219513	0.34314	0.285595	0.165995	0.212473	0.390926	0.242666	0.247708	0.327747	0.29673	0.338851	0.248261	0.253759	0.221102	0.250109	0.234945	0.256099	0.217599	0.217738	0.270707	0.342791	0.281952	0.271744	0.187842	0.230043	0.166028	0.222609	0.166348	0.226682	0.241168	0.225351	0.329729	0.273121	0.219726	0.244843	0.181576	0.260471	0.151867	0.287954	0.272353	0.17906	0.163794	0.2938	0.251935	0.269913	0.280219	0.219184
AC091551.1	0.108783	0.0836128	0.107331	0.0848978	0.0545573	0.0729119	0.0221433	0.0749507	0.141116	0.0973764	0.12103	0.111811	0.0948993	0.106238	0.11002	0.106502	0.0632493	0.0669122	0.10607	0.0505659	0.0965502	0.137368	0.0969897	0.134121	0.037225	0.103394	0.0220937	0.0437859	0.10753	0.125666	0.0714099	0.0962225	0.0944723	0.116176	0.0663472	0.0560975	0	0.0621575	0.0523545	0.0465887	0.100804	0.0408882	0.0792006	0.0400825	0.0325436	0.0928979	0.103492	0.03669
SMAD4	0.132282	0.0892976	0.126097	0.0905285	0.166206	0.147045	0.132444	0.118276	0.18952	0.115775	0.15102	0.127393	0.106595	0.116671	0.106423	0.105015	0.0960478	0.0580161	0.15965	0.132596	0.166438	0.145414	0.109541	0.135774	0.113287	0.118763	0.141398	0.12697	0.0826233	0.107059	0.17223	0.118557	0.115809	0.188513	0.072645	0.0920838	0.0983495	0.160958	0.0874372	0.100839	0.149014	0.0952802	0.120314	0.0886852	0.127856	0.137032	0.144575	0.0919342
MEX3C	0.0258643	0.0371534	0.0378543	0.0309892	0.0405795	0.044904	0.0742447	0.0327944	0.0582864	0.0334154	0.0427094	0.0360513	0.030591	0.0484934	0.0214339	0.0110037	0.0193345	0	0.037719	0.0179646	0.0441109	0.0397833	0.0475935	0.046425	0.0571372	0.0301718	0.0358715	0.04529	0.00755278	0.0531839	0.0419641	0.0360161	0.0384544	0.0482298	0.0355734	0.0357717	0.0516847	0.0518649	0.037181	0.0332875	0.0181569	0.0535719	0.0317758	0.0470682	0.0269413	0.0546728	0.0370244	0.0539357
DCC	0.155938	0.239235	0.103612	0.238085	0.22458	0.257728	0.134493	0.146105	0.118526	0.0984969	0.0814041	0.120925	0.125483	0.0994163	0.104568	0.128237	0.155456	0.109983	0.110936	0.116802	0.14868	0.0712989	0.10714	0.124012	0.172494	0.193951	0.265573	0.201631	0.263579	0.246597	0.131071	0.138473	0.126937	0.107267	0.110923	0.130822	0.146252	0.156667	0.170738	0.070349	0.088244	0.0849093	0.105144	0.16625	0.139908	0.0977701	0.0985115	0.0856847
MBD2	0.145123	0.141914	0.206215	0.11259	0.165417	0.133007	0.150392	0.213321	0.168339	0.177449	0.189859	0.152451	0.14271	0.199732	0.171442	0.133131	0.161572	0.131387	0.143187	0.112825	0.157763	0.286181	0.175876	0.199986	0.146641	0.116523	0.127861	0.199869	0.15906	0.153233	0.196485	0.280882	0.181259	0.193165	0.122758	0.113153	0.099213	0.230999	0.106441	0.219602	0.177117	0.125284	0.207116	0.129672	0.141227	0.221491	0.213928	0.152532
POLI	0.158003	0.0869353	0.0916045	0.0600963	0.17277	0.119655	0.132996	0.115902	0.137851	0.149289	0.116097	0.110805	0.0873876	0.123473	0.11737	0.119589	0.095365	0.116809	0.109872	0.0707106	0.118479	0.1416	0.116704	0.147077	0.0843392	0.093977	0.0757346	0.136057	0.0997938	0.144825	0.141599	0.144945	0.131086	0.124347	0.0758637	0.119191	0.0585574	0.11017	0.0489486	0.16144	0.121056	0.118249	0.114381	0.108526	0.10864	0.149014	0.0909565	0.0675652
STARD6	0.00776228	0.00518055	0.00300344	0	0	0.0013708	0.00782178	0.0032478	0.0280605	0.00361755	0.00337214	0.00334939	0.00419612	0.003753	0.00801968	0	0.0042299	0	0.0024928	0.0128254	0.0035953	0.00505835	0.0109382	0.00145719	0.000890745	0.00429902	0.0023307	0.0046275	0.0043626	0	0.00499151	0.0048668	0.00676148	0.00183119	0.00167515	0.00214458	0	0.00387876	0.00168072	0.00103268	0.000852107	0.00824821	0.00409259	0.00131968	0.00145027	0.00420073	0.00101522	0.00441629
C18orf54	0.0131358	0	0.00409918	0.0111258	0.0090203	0.0135624	0.00648299	0.0110502	0.0132134	0.0085015	0.00503037	0.00829446	0.00413108	0.00840677	0.00576782	0.0109218	0.020726	0	0.00693809	0.00499867	0.0040447	0.00464576	0.00366351	0.009913	0.00621321	0.0086379	0.0120297	0.0122282	0.0113928	0.0105142	0.0118141	0.0145184	0.00354602	0.00631243	0.0041468	0.0143625	0.0106471	0.00168251	0.00372276	0.00784129	0.001456	0.0178181	0.013314	0.00974191	0.0115521	0.00539526	0.00349924	0.0136427
DYNAP	0	0	0	0	0	0	0	0	0	0	0	0	0	0	0	0	0	0	0	0	0	0	0	0	0	0	0	0	0	0	0	0	0	0	0	0	0	0	0	0	0	0	0	0	0	0	0	0
RAB27B	0.0266848	0.0444262	0.0424254	0.0317813	0.0475324	0.0773954	0.0591239	0.0353913	0.0346485	0.0197033	0.0191421	0.0297173	0.0454806	0.0119697	0.0354121	0.0235793	0.0317977	0.0559786	0.0196936	0.0328483	0.0271402	0.0265759	0.0347895	0.0262927	0.0356361	0.055428	0.0826562	0.0651519	0.0763858	0.0799963	0.0295369	0.0357541	0.0398805	0.0100538	0.0300454	0.0410703	0.0397417	0.0304384	0.0369851	0.0237506	0.0143875	0.0311688	0.0237187	0.0265028	0.0309658	0.0250886	0.0344135	0.0236257
CCDC68	0.00798997	0.00962847	0.00615555	0	0	0.011166	0.00884915	0.00704533	0.0159841	0.00231305	0.00224157	0.00374313	0.00690958	0	0.00614045	0.0105412	0	0	0.00404841	0.0083502	0.00695117	0.00376856	0.00199721	0.00619447	0.00331441	0.00858516	0.00652319	0.00671006	0.00585059	0.00482472	0.00507603	0.0031694	0.0053454	0.00665944	0.00375669	0.00227484	0.0222619	0	0.0068474	0.00508771	0.00436258	0.00542873	0.00419525	0.00579803	0.00389431	0.00837108	0.004812	0.00545518
TCF4	1.55221	1.36289	1.5015	1.54833	1.4625	1.7507	1.3648	1.43533	1.5788	1.61893	1.59886	1.57044	1.53389	1.06828	1.25736	1.30507	1.51183	1.2394	1.59571	1.44091	1.43012	1.13374	1.64294	1.39122	1.70479	1.6382	1.61531	1.61858	1.36678	1.61191	1.59743	1.06839	1.35438	1.54907	1.56545	1.34852	1.16875	1.45823	1.41136	1.19026	1.43664	1.38553	1.11979	1.69403	1.72319	1.36884	1.4762	1.56091
TXNL1	0.14744	0.190639	0.215619	0.179784	0.216799	0.171797	0.200192	0.177348	0.268827	0.171385	0.207888	0.166855	0.121589	0.16628	0.161253	0.180418	0.171369	0.10586	0.195343	0.161522	0.158978	0.222167	0.149079	0.217261	0.16571	0.14145	0.142726	0.170044	0.206497	0.191501	0.187358	0.17633	0.178628	0.170057	0.106106	0.115972	0.107804	0.20939	0.115785	0.184972	0.183043	0.103287	0.155398	0.136782	0.129585	0.174868	0.186085	0.204404
WDR7	0.45481	0.498269	0.547722	0.516945	0.50977	0.548048	0.486084	0.563556	0.553141	0.544887	0.657482	0.547009	0.512696	0.451791	0.469179	0.438534	0.559812	0.436004	0.560369	0.440387	0.439286	0.537994	0.566512	0.560618	0.543982	0.49504	0.506613	0.560566	0.457531	0.484639	0.585851	0.529606	0.546347	0.521562	0.414106	0.509907	0.349763	0.588039	0.419867	0.528353	0.529472	0.411421	0.379875	0.517615	0.407287	0.580391	0.613121	0.464398
ST8SIA3	0.0706914	0.070101	0.0404068	0.0287161	0.082962	0.0739661	0.0722068	0.0705726	0.0730907	0.0148429	0.0198089	0.0231987	0.0534641	0.0204647	0.0443528	0.0272426	0.0577613	0.0588298	0.0392956	0.0375079	0.045	0.0297202	0.0376321	0.0164516	0.0569164	0.0485104	0.0850845	0.0520158	0.0721066	0.0281762	0.0506345	0.051292	0.0715642	0.0350389	0.0519535	0.0374107	0.0577921	0.0391508	0.0568987	0.0217126	0.020808	0.0311481	0.0518557	0.0388418	0.0432203	0.0214218	0.019388	0.0251424
ONECUT2	0.0191846	0.0204001	0.00423359	0	0.00800934	0.00478598	0.0149098	0.0123096	0	0.00537381	0.00402864	0.00598725	0.00626333	0.00529768	0.00477606	0.0193757	0.0113853	0	0.00528633	0	0.0155521	0.00371661	0.00246865	0.00493744	0.00772119	0.0123687	0.0140143	0.0190226	0.00428858	0.0107859	0.00917127	0.00934805	0.00624183	0.00386945	0.00275917	0.00490824	0	0.00486843	0.00462219	0.00684862	0	0.00874924	0.0187904	0.00926108	0.00898783	0.00129504	0.0104872	0.016146
FECH	0.0596389	0.0395587	0.0787668	0.0232325	0.0892383	0.0604279	0.0581771	0.0715487	0.0814574	0.0838615	0.0685489	0.0635589	0.0595474	0.0481183	0.0460828	0.052098	0.0518815	0.0222154	0.0546026	0.0365231	0.0364911	0.0638522	0.0674037	0.0815172	0.0465101	0.064789	0.0567869	0.0530818	0.0745927	0.0886272	0.065467	0.0390893	0.0742916	0.0936818	0.0478449	0.0581946	0.0302592	0.0761962	0.0338102	0.0683983	0.0453327	0.0592611	0.0277765	0.0757329	0.086589	0.0597913	0.07021	0.155506
NARS	0.0583403	0.0906974	0.0780687	0.169488	0.138445	0.0838109	0.201237	0.102166	0.0802797	0.0658134	0.104097	0.0685095	0.0821496	0.101132	0.0860467	0.0590861	0.06451	0.0824717	0.105663	0.0672336	0.0699301	0.1011	0.0711291	0.0964805	0.0777363	0.0735539	0.0954591	0.0907118	0.113882	0.127478	0.102997	0.100159	0.084419	0.0658079	0.058569	0.0695036	0.0958016	0.0882535	0.09765	0.092195	0.0711264	0.0740383	0.119424	0.101323	0.0539874	0.105546	0.0627623	0.195853
ATP8B1	0.0420511	0.037402	0.200728	0.118505	0.109914	0.0532681	0.158825	0.0956111	0.128735	0.0777307	0.114781	0.0401101	0.0407979	0.112058	0.0668144	0.106832	0.0499836	0.006846	0.134561	0.0520407	0.0678667	0.153448	0.0385912	0.164991	0.046064	0.0417501	0.0419574	0.107523	0.12256	0.223234	0.110427	0.137152	0.0836457	0.236591	0.0264471	0.0665354	0.0443384	0.106145	0.0273715	0.0766829	0.102592	0.0391213	0.119992	0.0323899	0.0429656	0.187524	0.121182	0.0397205
NEDD4L	0.367414	0.445456	0.535435	0.38874	0.449169	0.432243	0.889071	0.50896	0.607509	0.516859	0.670706	0.512871	0.486813	0.380614	0.528859	0.388118	0.445361	0.225159	0.494254	0.409289	0.467589	0.210567	0.616385	0.505152	0.538864	0.464086	0.497221	0.395229	0.441228	0.458931	0.562021	0.237912	0.40331	0.607942	0.324742	0.441233	0.813912	0.782556	0.401348	0.571973	0.637124	0.38298	0.269682	0.577545	0.617923	0.532359	0.625654	0.919726
ALPK2	0.00909852	0	0.00316305	0.00806552	0.00470656	0.00680827	0	0.000468854	0.0117944	0.00249761	0.00309223	0.00428564	0.00452899	0	0.0076186	0	0	0	0.00414228	0.00172634	0	0.00332305	0.00159506	0.00823614	0.00748371	0.00194754	0.00114548	0.00643567	0.00891625	0	0.00178914	0.00374148	0.00315542	0.00298181	0.000536263	0	0	0.0038444	0.00138816	0.0040142	0.00489729	0.00303597	0	0	0.00153973	0.00275828	0.000813569	0.00422276
MALT1	0.160291	0.112915	0.169395	0.172242	0.245203	0.105636	0.143087	0.192089	0.142056	0.21162	0.158681	0.132593	0.154251	0.13551	0.142473	0.114702	0.149837	0.249804	0.16377	0.114998	0.15533	0.224212	0.136208	0.188505	0.161279	0.120881	0.121388	0.141757	0.130817	0.155139	0.189668	0.205585	0.155032	0.183284	0.146533	0.15777	0.1509	0.162385	0.110477	0.215151	0.146012	0.138783	0.168064	0.140852	0.142727	0.154043	0.163251	0.195087
ZNF532	0.5136	0.561792	0.649512	0.585566	0.612753	0.516418	0.445538	0.567176	0.662931	0.667355	0.66427	0.52317	0.638789	0.350182	0.742293	0.590252	0.523322	0.556351	0.536552	0.592938	0.523812	0.707183	0.597122	0.766026	0.577912	0.491374	0.294663	0.573412	0.443889	0.556267	0.542339	0.70397	0.541606	0.662452	0.469135	0.601965	0.285358	0.495271	0.333516	0.543484	0.665649	0.527092	0.365792	0.481003	0.569389	0.804933	0.847299	0.901045
SEC11C	0.0732507	0.0810839	0.116551	0.105869	0.138455	0.0795846	0.190849	0.142131	0.150566	0.0776351	0.0985703	0.0760253	0.0949684	0.111459	0.0889455	0.162234	0.0655778	0.0476046	0.0799512	0.0840607	0.109886	0.155373	0.0818684	0.0693921	0.0487247	0.0564505	0.075746	0.173135	0.0963558	0.116642	0.129626	0.149832	0.0962477	0.143784	0.0513677	0.124058	0.0396287	0.118897	0.0317053	0.0869247	0.08032	0.108041	0.137779	0.0957765	0.0835385	0.127563	0.0966493	0.125206
GRP	0	0	0.00111256	0	0	0	0	0	0	0.000741991	0.00028911	0	0.00103737	0.00573249	0.00326699	0.00321298	0.00237177	0	0.000766959	0	0	0	0.00114974	0	0	0	0.00111944	0	0	0	0.000520073	0.00350267	0.000369187	0	0	0	0	0	0	0	0	0	0.0047726	0	0	0	0	0
CPLX4	0.00137901	0	0.00206664	0	0	0	0	0.000667295	0	0.000538656	0.00108742	0	0	0	0	0	0	0	0.000872147	0	0.0025304	0.00080255	0	0	0.00130433	0	0.00182559	0	0	0	0.00122355	0.000710289	0.00142172	0.00322178	0	0	0	0	0	0	0.00451865	0.00375851	0.00661265	0	0	0	0	0.00202459
LMAN1	0.0681782	0.0740045	0.0662466	0.0840951	0.088178	0.0987427	0.0603106	0.0969399	0.10072	0.0696861	0.0981393	0.0710976	0.0693578	0.0690996	0.0678784	0.0578021	0.0654596	0.0830063	0.108138	0.0814037	0.0591591	0.0843136	0.072807	0.0689465	0.0780263	0.0607501	0.0722867	0.111086	0.055729	0.153396	0.0698148	0.0791146	0.0783903	0.0875867	0.0474398	0.0572448	0.0145722	0.0892384	0.0799346	0.0702037	0.0566046	0.0555794	0.110712	0.0846264	0.0692866	0.118093	0.0418043	0.0865543
CCBE1	0.0205438	0.0182222	0.0182172	0.0539676	0.0236046	0.0126338	0.0120868	0.0198357	0.0152558	0.00604437	0.00570028	0.093486	0.0110327	0.170987	0.0132996	0.0358761	0.0130642	0.0881349	0.02633	0.0169679	0.0270589	0.0192814	0.233069	0.0255741	0.0257515	0.0474203	0.0420484	0.294475	0.0341125	0.100111	0.0110678	0.15992	0.0973172	0.00516006	0.140763	0.0410342	0.116322	0.0171035	0.00955241	0.0241986	0.0146885	0.0783047	0.0208053	0.0833077	0.00824232	0.218119	0.0114868	0.0762976
PMAIP1	0	0	0	0	0	0	0	0	0	0	0	0	0	0	0	0	0	0	0	0	0	0.000797305	0	0	0	0	0	0	0	0	0	0	0.000362119	0	0	0	0	0	0	0	0	0	0	0	0	0	0	0.000939884
MC4R	0	0	0	0.0147905	0	0.000573599	0	0.00165544	0	0	0.000463486	0.000495458	0	0	0	0	0	0	0	0	0	0	0	0	0.000618953	0	0	0	0	0	0.000639051	0	0.000531804	0	0	0	0.00863869	0	0	0	0	0	0	0	0	0	0	0.000374722
CDH20	2.5458	2.18284	2.43622	2.09673	2.12471	2.39937	1.77998	2.27422	2.14725	2.53118	2.32306	2.56215	2.39128	2.16934	2.19973	2.15684	2.69857	1.7609	2.38161	2.06641	2.24147	1.71585	2.60247	2.23996	2.25215	2.37377	2.69041	2.25103	1.65843	2.55934	2.54357	1.55965	2.13941	2.41413	2.46351	2.21155	1.34716	2.17528	2.11557	1.72827	2.21669	2.66596	1.75203	2.58869	2.72069	1.97412	2.23818	1.37639
RNF152	0.0108256	0.0168617	0.0242269	0.00804035	0.0104446	0.0130487	0.0134804	0.0112361	0.0307924	0.0085182	0.0150007	0.0090504	0.00450226	0	0.0157385	0.00580942	0.0198924	0	0.0121751	0.0183901	0.00958482	0.0106758	0.0203426	0.0162783	0.0112964	0	0.0148916	0.0131889	0.0174698	0.0390046	0.0235993	0.00657008	0.0129726	0.00733691	0.0129935	0.0148666	0.0232263	0.0232483	0.00598781	0.0121714	0.012387	0.0243854	0	0.0197597	0.012673	0.00926216	0.0194946	0.07419
PIGN	0.377806	0.255719	0.299218	0.25242	0.300782	0.260683	0.212531	0.317102	0.370974	0.314962	0.354777	0.338398	0.274357	0.34896	0.300336	0.216194	0.21924	0.271919	0.306893	0.265829	0.262985	0.341844	0.263929	0.348931	0.301076	0.304377	0.259355	0.363306	0.280632	0.35964	0.361721	0.278411	0.268996	0.284302	0.234917	0.24434	0.094783	0.217759	0.14422	0.281372	0.301914	0.307559	0.284865	0.267215	0.272113	0.295714	0.321091	0.29046
TNFRSF11A	0.000878723	0	0.003356	0.00643916	0	0.00377939	0	0.0034688	0.00504898	0.00364108	0.000441865	0.00191095	0.0020318	0.0107234	0.00512553	0.00858522	0.00592637	0	0.00420541	0.00611447	0.00237106	0.0059512	0.00431206	0.00197918	0.00725015	0	0.00797537	0.00888193	0.00328704	0.0168412	0.00317993	0.0012582	0.00675204	0.001531	0.00570034	0	0	0	0.00356835	0.00284895	0.00972565	0.0118664	0	0	0	0.00177811	0.00398603	0.00333821
ZCCHC2	0.180869	0.172791	0.221065	0.144146	0.143748	0.12261	0.268644	0.171081	0.142145	0.190474	0.177284	0.135546	0.128965	0.0877359	0.148422	0.135213	0.205358	0.152956	0.149551	0.119565	0.143299	0.271098	0.159064	0.163132	0.18832	0.170714	0.184895	0.157606	0.201604	0.147127	0.208116	0.218292	0.208452	0.209854	0.138122	0.158788	0.218192	0.224491	0.107524	0.254332	0.166293	0.174333	0.129691	0.266741	0.229058	0.169522	0.153448	0.275189
PHLPP1	1.37146	1.28644	1.48827	1.59053	1.67297	1.42201	1.16258	1.16577	1.81912	1.56624	1.61916	1.43314	1.55668	1.1412	1.51248	1.40456	1.22542	1.3048	1.43214	1.58544	1.40804	0.940284	1.50242	1.611	1.43127	1.28855	1.13375	1.20124	0.874035	1.51354	1.52035	0.871494	1.18947	1.48027	1.21689	1.39339	1.03932	1.28944	1.03445	0.97472	1.69312	1.43229	0.702845	1.25377	1.4958	1.28102	1.76714	0.894613
BCL2	1.08077	0.959184	1.20525	1.11136	1.06506	1.01893	1.25433	1.21937	1.18637	1.30649	1.3045	1.19968	1.15586	1.05278	1.12563	0.963536	1.2068	0.828756	1.19355	0.96724	0.948574	1.30214	1.17289	1.20562	1.1616	0.994114	1.12988	1.221	0.958247	1.42423	1.31677	1.33873	1.31895	1.27098	1.41153	1.0283	0.663476	1.2181	0.970295	1.08423	1.27037	1.42395	1.29872	1.15407	1.19009	1.37224	1.34891	1.4524
KDSR	0.0832994	0.0845955	0.128465	0.149332	0.0729231	0.0858956	0.148045	0.130036	0.176216	0.111323	0.147779	0.112712	0.0961037	0.158391	0.081603	0.0942479	0.102518	0.0427628	0.137283	0.0714044	0.0892286	0.199938	0.0853203	0.110003	0.1017	0.093492	0.096033	0.106535	0.0955224	0.114994	0.147265	0.127878	0.115488	0.105153	0.0472366	0.097178	0.109457	0.184235	0.0781972	0.148863	0.0913882	0.0919782	0.150681	0.127103	0.122681	0.142676	0.0944874	0.19472
VPS4B	0.145726	0.0686995	0.163658	0.150896	0.128985	0.124006	0.137219	0.15264	0.1331	0.165788	0.145655	0.140924	0.147638	0.111037	0.114951	0.092021	0.113864	0.0923805	0.17416	0.0889394	0.0975232	0.178598	0.126027	0.168222	0.0935184	0.102463	0.113359	0.130385	0.10427	0.126838	0.177225	0.159153	0.118193	0.12979	0.0807213	0.120254	0.108767	0.153254	0.101309	0.0994499	0.108013	0.104218	0.117021	0.120657	0.114348	0.173788	0.123883	0.20942
SERPINB5	0	0	0.00117641	0	0.00470656	0	0	0.000638819	0	0	0	0	0	0	0.00072394	0	0	0	0	0.00142436	0	0	0.000792189	0.00157182	0	0.00361104	0	0	0.002388	0	0.00186591	0.00330432	0.00105902	0	0	0	0	0.00187322	0.00242143	0	0	0.00272869	0	0	0.00156888	0.00486937	0.00097997	0.00138999
SERPINB12	0	0	0.00215493	0	0	0	0	0.000853495	0	0	0	0	0	0	0	0	0	0	0	0	0	0	0	0	0.00105607	0	0	0	0	0	0	0.00208241	0	0	0	0	0	0	0	0	0	0	0	0	0	0	0	0
SERPINB13	0	0.00160209	0	0.00495819	0	0	0	0	0	0	0.000235721	0	0	0	0	0	0	0	0.000770832	0.00817887	0	0	0.000466504	0	0	0.00352531	0	0	0	0	0.00253256	0	0	0	0.00197538	0	0	0	0	0	0	0	0	0	0	0.00128752	0	0.000515678
SERPINB11	0.000778969	0.0026844	0	0	0	0.00150045	0	0.000696846	0	0	0.00104458	0	0.000253622	0	0	0.00337113	0	0	0.000801165	0	0	0	0.00117693	0	0.00330647	0	0	0	0	0.00523525	0	0	0.000867228	0	0.00326633	0	0	0	0	0	0	0	0	0	0	0	0	0
SERPINB7	0.00159444	0	0.00576237	0	0	0.000749343	0.00184982	0.00195653	0	0.0011528	0.000178187	0.00327687	0.00483606	0	0.00113672	0.00646229	0	0	0.00196332	0	0	0.00218278	0.00108015	0.00122159	0.00180013	0.00110735	0.00245076	0	0.00259676	0	0.00185274	0	0.00126721	0	0.00226304	0	0	0	0.00554461	0	0.00367828	0	0	0	0	0.00152766	0.00261541	0.00199745
SERPINB2	0.00126304	0	0.00131864	0	0	0	0	0.000652999	0	0	0	0	0	0.00334692	0	0	0.00382024	0	0.00275231	0	0.00259916	0	0	0.00122148	0.00150892	0	0.000927081	0	0	0.00482472	0	0.0020757	0.000931976	0.00317136	0	0	0	0	0	0.00108936	0	0	0	0	0	0	0	0.00135806
SERPINB10	0	0	0	0	0.0029316	0.000537869	0.00298715	0	0	0.000422222	0.00048947	0	0.00245509	0	0	0	0	0	0	0	0	0	0	0	0	0	0	0	0	0	0	0	0.000627586	0	0	0	0	0	0	0	0	0	0	0	0	0	0	0
HMSD	0	0	0.00105948	0.00610198	0	0.00489986	0.00192225	0.00201441	0.00517257	0.0024719	0.00198082	0.00261497	0.00151367	0.00398225	0	0.00532464	0	0	0.00180331	0	0.00566518	0.0131658	0	0	0.0013249	0.00207068	0.00118789	0.00367977	0.00249162	0.010654	0.00262184	0.0151479	0.00122089	0	0.00176641	0	0	0.0025549	0	0.00597261	0.00201734	0.00352002	0	0.00288096	0.00117519	0.00152835	0	0.00719006
SERPINB8	0.00448045	0	0.00273329	0.00820709	0	0.00570923	0	0.00670065	0	0.00283746	0.00679705	0.00322011	0.00284069	0	0.00643426	0.0084994	0	0	0.00689465	0	0	0.00683032	0.00123304	0.00669785	0.0017655	0.00249467	0.00285627	0.0057557	0	0	0.00298945	0.00843043	0.00574182	0.00518676	0.00159206	0.00460784	0	0.00133083	0.00371517	0.00168327	0.00392165	0.00368463	0.00375232	0.0034905	0.00295775	0.010651	0.00176283	0.00655002
CDH7	0.0154632	0.0372705	0.0315445	0.029535	0.0430994	0.0385908	0.0394921	0.0205278	0.0273267	0.0163979	0.00662218	0.00892981	0.0298675	0.0039472	0.00944375	0.0080483	0.0219432	0	0.0153478	0.0214198	0.0121889	0.0081964	0.0147419	0.0184079	0.0186437	0.035727	0.0404109	0.0249915	0.026393	0.0415633	0.0152078	0.0180651	0.0160089	0.0161376	0.0174975	0.0136149	0.00760405	0.0152884	0.0305431	0.0129251	0.0109658	0.00963648	0.0250651	0.0173389	0.0213544	0.0120492	0.0131138	0.0134705
CDH19	0.0215496	0.0185298	0.0302633	0.130969	0.0729682	0.0588128	0.0106696	0.0389251	0.0278656	0.00943652	0.0321598	0.0171223	0.0142535	0.0181274	0.00891951	0.00823193	0.0275638	0	0.0136796	0.00534897	0.0220411	0.0154213	0.0242779	0.0270299	0.0678182	0.0239149	0.0281015	0.0437815	0.0373027	0.051156	0.0173521	0.0116866	0.0211073	0.0130192	0.017942	0.0161143	0	0.0636323	0.0261696	0.0125552	0.00635249	0	0.00446617	0.0345062	0.0199751	0.00968145	0.00328151	0.0123785
DSEL	0.0152696	0.0275734	0.0296181	0.0388396	0.0304246	0.0348098	0.0819593	0.0289559	0.0395483	0.0204913	0.0242153	0.0102706	0.0182154	0.0273629	0.0176206	0.0225507	0.0311468	0.0132802	0.0138195	0.0118191	0.0231049	0.0294715	0.013444	0.0191068	0.0342471	0.0220645	0.0195825	0.0265146	0.0410382	0.04991	0.0245009	0.0217484	0.0210329	0.00646085	0.0177252	0.00992421	0.0160672	0.0467708	0.0218792	0.0433062	0.0113564	0.0197159	0.0155469	0.0387025	0.0172852	0.0201948	0.0144705	0.0864788
TMX3	0.218638	0.173559	0.187363	0.157046	0.200661	0.191497	0.124456	0.175358	0.149162	0.177788	0.173123	0.150686	0.138617	0.144075	0.14839	0.176988	0.128619	0.151546	0.175256	0.145128	0.134954	0.209977	0.140536	0.193986	0.140637	0.14204	0.103663	0.218765	0.141889	0.171481	0.157494	0.164396	0.178642	0.162813	0.112187	0.171137	0.143246	0.121039	0.087364	0.181756	0.149256	0.0774968	0.158812	0.125817	0.0948648	0.222995	0.143264	0.168058
CCDC102B	0.211216	0.220146	0.26041	0.184837	0.165735	0.194125	0.0556447	0.179366	0.185456	0.17831	0.236574	0.216824	0.190809	0.207577	0.214056	0.205901	0.0793772	0.111351	0.196327	0.181506	0.20744	0.193899	0.196629	0.223087	0.221662	0.196027	0.109863	0.179265	0.151011	0.244166	0.163727	0.174914	0.18804	0.199633	0.124682	0.186965	0.00795899	0.146878	0.0684366	0.175246	0.19338	0.12121	0.188593	0.122299	0.133964	0.215932	0.254165	0.0915337
DOK6	0.0641616	0.1029	0.0628405	0.0857265	0.129185	0.102464	0.105357	0.0851458	0.075421	0.0449288	0.0455329	0.0505434	0.0668697	0.0618145	0.0669024	0.0603258	0.0859935	0.220766	0.0665671	0.0589604	0.0779123	0.0624966	0.0919529	0.065867	0.0681559	0.0706687	0.135286	0.0806318	0.0830562	0.10088	0.0799562	0.0626003	0.0697164	0.049305	0.0464671	0.0772743	0.0925293	0.0606028	0.085645	0.0491939	0.0726369	0.0503724	0.0809527	0.0861948	0.0755121	0.0780658	0.0722752	0.0761649
CD226	0.0398872	0.0239386	0.0402429	0.034746	0.0538259	0.0352764	0.0111037	0.0543357	0.0517499	0.0338183	0.028643	0.0395318	0.0442995	0.0431021	0.0289698	0.022574	0.0292111	0	0.0319799	0.0304175	0.0296394	0.0296608	0.0346235	0.0112749	0.0288508	0.0265336	0.0299593	0.0519741	0.0270328	0.0369252	0.0385131	0.0323673	0.037223	0.0450732	0.0306802	0.0174316	0.00431767	0.0299851	0.0286537	0.0422545	0.0309919	0.0598085	0.0284821	0.0582656	0.0277286	0.0498268	0.0351042	0.0420242
RTTN	0.170438	0.145078	0.14728	0.135038	0.168641	0.157334	0.108424	0.176469	0.134156	0.155014	0.158538	0.127846	0.135051	0.202312	0.121354	0.0900431	0.141302	0.0873468	0.122305	0.125418	0.110313	0.152971	0.115868	0.150045	0.127277	0.107447	0.0907724	0.138632	0.0949323	0.126505	0.159123	0.143616	0.145964	0.126564	0.125402	0.108383	0.0463841	0.124118	0.106858	0.110363	0.128736	0.129246	0.116543	0.162345	0.107899	0.137102	0.134334	0.349211
SOCS6	0.0889633	0.0560445	0.0690112	0.0704188	0.0570718	0.0772183	0.0679551	0.0819874	0.0412499	0.0826122	0.0945348	0.0525486	0.0886628	0.0628239	0.0759863	0.0443342	0.0964242	0.103578	0.0813171	0.0593006	0.0524941	0.116718	0.0830265	0.103313	0.0571586	0.0546038	0.0665352	0.0752778	0.0706454	0.11904	0.106006	0.0971457	0.0671442	0.0973255	0.0472171	0.0521294	0.031194	0.0841915	0.0627608	0.073147	0.0562028	0.0696496	0.134089	0.0863359	0.0501976	0.0558629	0.0962114	0.276423
CBLN2	0.118161	0.150619	0.0663808	0.0830183	0.150023	0.162886	0.0881771	0.10789	0.0905988	0.0462682	0.0453259	0.0788511	0.0870126	0.0564348	0.0697004	0.0632319	0.062012	0.125246	0.0683286	0.0556733	0.0731393	0.0390606	0.0615365	0.0611464	0.0995222	0.134454	0.180616	0.111687	0.145654	0.10973	0.112507	0.10061	0.112781	0.0654468	0.0901698	0.0811302	0.167466	0.0719169	0.137525	0.0507555	0.0472642	0.0637739	0.0699539	0.077652	0.0723616	0.0396322	0.0536508	0.0476689
NETO1	0.0856665	0.129235	0.064493	0.111715	0.113743	0.10513	0.104563	0.0913361	0.0817296	0.0326747	0.0284343	0.0482853	0.0702484	0.0253908	0.0794433	0.041156	0.0956739	0.182512	0.0683458	0.097253	0.0532678	0.0425086	0.0779985	0.0447092	0.0871268	0.11073	0.152233	0.088196	0.0985988	0.108109	0.0982148	0.0790561	0.0980115	0.032264	0.0808986	0.0889647	0.0823501	0.0523169	0.112009	0.0539361	0.0552427	0.0512632	0.0467506	0.0715642	0.0857028	0.0448022	0.043952	0.0601374
FBXO15	0.0449223	0.0641314	0.0580665	0.0704687	0.0504086	0.0740376	0.0503765	0.068667	0.114996	0.0744584	0.0574873	0.0654124	0.0466763	0.0525133	0.0614036	0.0471755	0.0371646	0	0.052042	0.0545401	0.0563937	0.032442	0.0623266	0.0595278	0.0455353	0.0549239	0.0334095	0.0499046	0.0296411	0.0284114	0.0807533	0.028233	0.0517446	0.0618869	0.0383502	0.0783702	0.0118544	0.0530541	0.0326916	0.0566971	0.0602705	0.00612964	0.0708141	0.0565051	0.0828505	0.047263	0.0593039	0.0592522
TIMM21	0.0464034	0.0192187	0.0385866	0.0428311	0.0339784	0.0274562	0.0777966	0.0508758	0.0654565	0.0437401	0.0319631	0.0421992	0.0325177	0.038714	0.0419798	0.0241687	0.0488293	0	0.0538282	0.0155742	0.0172331	0.0329603	0.0381099	0.0302845	0.0122274	0.034614	0.0360289	0.027486	0.0289051	0.0383958	0.050191	0.023691	0.0343221	0.0537215	0.0229031	0.0415917	0.0475042	0.0390825	0.0492086	0.0287702	0.0311543	0.0452573	0.0265274	0.0432415	0.0528413	0.0304421	0.0251448	0.0570053
CYB5A	0.026823	0.0512223	0.0606188	0.0392073	0.0481962	0.0436108	0.0293688	0.060628	0.0462128	0.0498484	0.051547	0.0367999	0.0358491	0.0408356	0.0523194	0.0589142	0.0245725	0.006846	0.0416509	0.0306459	0.0327827	0.105147	0.0378476	0.0562097	0.0428974	0.0314189	0.0361251	0.0536113	0.0447885	0.0349421	0.0248589	0.0809135	0.0570067	0.0441739	0.0383865	0.0284104	0.0472173	0.0549169	0.0248197	0.0568781	0.0361916	0.0134772	0.0519389	0.0388027	0.0414792	0.0698825	0.0499215	0.133304
C18orf63	0.0012935	0	0	0	0	0.00108434	0	0.00125853	0	0.00193067	0.0014179	0.00176537	0.00134185	0.00904341	0.000927341	0	0	0	0.00361124	0.00182391	0.00519186	0.00395091	0.000762237	0.00126302	0.00101134	0.00325302	0	0	0.00230606	0	0.00333324	0.00207547	0.00133999	0.00408517	0	0	0	0	0.00253967	0	0.00136984	0.00396333	0	0	0	0.00268479	0.00328941	0.00239954
CNDP2	0.0421264	0.0705641	0.07065	0.0614795	0.0678693	0.0698211	0.129705	0.0859273	0.0574687	0.0587526	0.0754276	0.0541858	0.0840618	0.0887128	0.0749188	0.0801607	0.097348	0.0590654	0.0750511	0.0667472	0.0722139	0.111896	0.0736924	0.0784907	0.0672696	0.0720468	0.0614125	0.0506661	0.0502217	0.0324244	0.0800543	0.120525	0.0832311	0.0766425	0.0385649	0.0404473	0.0198553	0.106422	0.0773913	0.105144	0.101928	0.0613534	0.0735419	0.0573822	0.0498592	0.141537	0.0741294	0.16677
CNDP1	0.0228629	0.0429381	0.0619241	0.228648	0.205299	0.106166	0.0357958	0.0875061	0.0546386	0.0234037	0.063159	0.0421356	0.0392411	0.072608	0.0378768	0.0380993	0.0371946	0.0405052	0.0306004	0.0335878	0.0894267	0.0305246	0.0501563	0.04234	0.111169	0.032578	0.0249138	0.0581249	0.0654871	0.117512	0.0180146	0.0293322	0.0398782	0.0180512	0.0193963	0.0498428	0.0470106	0.0796824	0.0421506	0.0201515	0.0217607	0	0.01436	0.0749996	0.0248396	0.0386649	0.0284789	0.0611753
ZNF407	0.399085	0.437909	0.482554	0.428816	0.500494	0.38194	0.352791	0.430156	0.398282	0.487473	0.50023	0.494189	0.38187	0.431568	0.390299	0.361717	0.384738	0.452135	0.441435	0.390174	0.456829	0.522847	0.466779	0.456925	0.469782	0.38528	0.355568	0.455039	0.34548	0.467543	0.511512	0.403527	0.381718	0.387586	0.412108	0.338931	0.244044	0.389961	0.33072	0.344741	0.402624	0.360931	0.336447	0.444426	0.377491	0.461282	0.439699	0.410291
ZADH2	0.0958321	0.110159	0.100385	0.0828869	0.117096	0.0939798	0.163495	0.10499	0.132819	0.119055	0.137474	0.104185	0.104577	0.104969	0.0751737	0.0928954	0.0964902	0.115278	0.0897663	0.0648816	0.100221	0.0786391	0.124466	0.118335	0.085277	0.0895109	0.117096	0.0970475	0.0684962	0.0677524	0.173696	0.093183	0.0970099	0.120615	0.0813622	0.0893318	0.162804	0.148637	0.131466	0.0932615	0.0743683	0.0913469	0.0719418	0.0905827	0.0987175	0.158621	0.111057	0.134087
TSHZ1	0.200781	0.141449	0.211457	0.114941	0.117841	0.193664	0.426197	0.172538	0.23222	0.263529	0.296009	0.181521	0.180518	0.094799	0.167897	0.146274	0.232993	0.123678	0.223199	0.168695	0.125027	0.153316	0.2431	0.202071	0.239016	0.166588	0.22271	0.233183	0.151053	0.220822	0.297817	0.158291	0.199	0.246917	0.18792	0.117782	0.301238	0.214884	0.194726	0.20252	0.174521	0.235787	0.171596	0.30467	0.264917	0.241313	0.229417	0.559164
SMIM21	0	0	0	0	0	0	0	0	0	0	0	0	0	0.00456889	0	0	0	0	0	0	0	0	0	0	0	0.00191256	0	0	0	0	0	0	0.000528957	0	0	0	0	0.00199987	0	0	0	0	0	0	0	0	0	0
ZNF516	0.347204	0.300749	0.448631	0.310984	0.432535	0.365092	0.813315	0.484284	0.577389	0.520418	0.589493	0.390679	0.40325	0.384727	0.475249	0.426666	0.416033	0.25156	0.45704	0.46265	0.389933	0.519315	0.439729	0.586841	0.518761	0.366699	0.40025	0.521852	0.41966	0.54187	0.666475	0.543935	0.481802	0.570378	0.397146	0.346405	0.3077	0.467095	0.283652	0.457788	0.448803	0.605519	0.438599	0.514044	0.597429	0.568616	0.546182	1.4777
ZNF236	0.227194	0.183304	0.250093	0.183154	0.189327	0.209809	0.189577	0.242071	0.287862	0.264566	0.27093	0.221829	0.258208	0.180972	0.293173	0.259425	0.153432	0.189566	0.197592	0.203957	0.223606	0.255821	0.259904	0.223716	0.214831	0.200847	0.157366	0.199944	0.146987	0.173773	0.258268	0.234772	0.218998	0.223223	0.20651	0.261147	0.188358	0.275553	0.175464	0.226418	0.26699	0.161436	0.172261	0.213387	0.182507	0.252188	0.273213	0.135385
MBP	0.15815	0.338055	0.299285	0.59393	0.695436	0.354585	0.207448	0.297142	0.391617	0.0838718	0.233326	0.176226	0.152841	0.239222	0.155214	0.129032	0.192949	0.092652	0.133078	0.159649	0.271032	0.103608	0.303005	0.191545	0.338275	0.174608	0.195254	0.163712	0.23416	0.333547	0.200116	0.121244	0.201005	0.0988536	0.117585	0.153474	0.115189	0.351822	0.153609	0.0480237	0.0527786	0.0479194	0.084978	0.291326	0.176319	0.113236	0.0857977	0.374152
GALR1	0.00158461	0.00303308	0.00553727	0.0170629	0	0.00203212	0.00167063	0.00284728	0	0.0011785	0.0033448	0.000971558	0.00208331	0.00308888	0.00548273	0.00232327	0	0	0.00689115	0.0019219	0.00291658	0.000900183	0	0.00107299	0.000722014	0.00131846	0.00815286	0.00336593	0.00259564	0.00687815	0.00441112	0.0061336	0.00115789	0.00231937	0	0	0.00812685	0	0.00267104	0.0015862	0.00271557	0.00362259	0.00699917	0	0.000906411	0	0.00148996	0.0069902
SALL3	0.204907	0.168291	0.172605	0.182148	0.175467	0.17528	0.312379	0.142063	0.222908	0.312501	0.272258	0.218888	0.217862	0.137143	0.234342	0.100852	0.181689	0.208795	0.210414	0.209793	0.202526	0.0923784	0.25376	0.221707	0.21619	0.188689	0.198215	0.138797	0.141551	0.219307	0.224047	0.0719827	0.182824	0.215082	0.1634	0.184841	0.0674624	0.179647	0.148536	0.151638	0.202132	0.113163	0.0254951	0.227606	0.217301	0.191179	0.275899	0.403287
ATP9B	0.685147	0.568696	0.649882	0.51031	0.459504	0.519226	0.510152	0.640036	0.59615	0.628285	0.661048	0.69483	0.648514	0.67235	0.658732	0.523947	0.524414	0.554183	0.582569	0.556403	0.56518	0.662207	0.649432	0.665521	0.606496	0.53224	0.385719	0.481895	0.405751	0.446895	0.602013	0.60962	0.631043	0.569513	0.632704	0.610128	0.469671	0.622678	0.472411	0.664638	0.60166	0.593427	0.506055	0.504629	0.518937	0.587423	0.64461	0.705464
NFATC1	0.0681517	0.0676793	0.0974424	0.0580036	0.0614718	0.0540855	0.140949	0.0877804	0.0628108	0.0982782	0.0815739	0.0884947	0.0967925	0.0614996	0.0720649	0.032826	0.131203	0	0.083236	0.0610639	0.0465196	0.0754494	0.0985351	0.101848	0.0526784	0.0595514	0.0703386	0.0604477	0.0322135	0.0623818	0.0986505	0.0580343	0.0764878	0.122345	0.0901382	0.0801966	0.0495982	0.109939	0.0724938	0.0532194	0.0824702	0.0876902	0.0382466	0.0603594	0.140606	0.130811	0.12871	0.156419
CTDP1	0.0258178	0.0611613	0.0390717	0.0248766	0.0331107	0.0242824	0.0984895	0.0442889	0.025132	0.0424531	0.0416676	0.026664	0.0409187	0.0491106	0.0335468	0.0431234	0.0333553	0.0549188	0.0384139	0.0415717	0.0320262	0.0691345	0.0439639	0.0586775	0.0175136	0.0207728	0.0174249	0.0282306	0.024201	0.0270362	0.039407	0.0520974	0.0436878	0.0337834	0.0196716	0.0226791	0.0823612	0.0303411	0.0380586	0.0730792	0.0331434	0.0294063	0.0617923	0.0294208	0.0266724	0.0349668	0.0511401	0.173556
KCNG2	0	0	0	0.00650764	0.0133785	0.00569542	0.00231159	0.00137548	0	0.00100909	0.00182225	0	0.00277496	0.0107218	0.0068326	0.00637728	0.0022062	0	0.00448556	0.00857671	0.00716528	0.00494092	0.000955557	0.00125724	0.0015962	0	0.00196726	0.00305017	0	0.00536935	0.00228104	0	0.00221466	0.00285674	0.00157541	0.00412937	0	0	0	0	0.00162462	0.00542873	0.00549902	0	0	0.0115506	0.00354928	0.00143098
HSBP1L1	0.0381909	0.0451472	0.0573322	0.0903764	0.0449378	0.0676014	0.0972861	0.0958493	0.0463882	0.0641403	0.0733245	0.0639009	0.0608285	0.113621	0.0793323	0.0886272	0.0329318	0.0132802	0.0555795	0.0682766	0.0794414	0.0990812	0.0567694	0.107906	0.0337502	0.0438466	0.0334271	0.057097	0.0985029	0.0723204	0.0789735	0.0914072	0.084621	0.0958798	0.0346394	0.0660844	0.0677889	0.101184	0.0354024	0.0591433	0.069174	0.0718541	0.0759069	0.0404233	0.0601364	0.11247	0.0604118	0.0856814
TXNL4A	0.0773587	0.130872	0.0928304	0.0868706	0.0903865	0.0884308	0.141854	0.142651	0.119369	0.122957	0.124291	0.102659	0.122585	0.149937	0.0921422	0.085689	0.122507	0.180674	0.0892573	0.0874716	0.11191	0.19486	0.0947095	0.121213	0.137283	0.0897556	0.0869631	0.0922478	0.124486	0.128571	0.142255	0.163935	0.132677	0.111619	0.0810896	0.062719	0.0797663	0.13057	0.0924006	0.152383	0.12786	0.0880748	0.106608	0.111915	0.0979316	0.117832	0.10399	0.154444
AC090360.1	0.0203397	0.00799235	0.00588641	0.00662155	0.0143904	0.0103382	0.0232252	0.0100476	0.0182727	0.00879761	0.00758381	0.00577706	0.00604599	0.00730881	0.00776425	0.00851539	0.0173053	0	0.00725079	0.0118868	0.00419633	0.00169901	0.00574572	0.0125872	0.0142054	0.00766297	0.0105687	0.00981203	0.0149169	0.0248528	0.00889738	0.011589	0.0198284	0.00983508	0.00843326	0.0102711	0.00749018	0.00994321	0.00605028	0.0179976	0.0044355	0	0	0.0195352	0.0137797	0.0134301	0.00552887	0.0037856
ADNP2	0.17121	0.123155	0.189529	0.101604	0.173807	0.168061	0.327767	0.181597	0.1916	0.183646	0.218724	0.154657	0.145521	0.193019	0.143378	0.140133	0.126779	0.165132	0.152238	0.134934	0.139825	0.237242	0.167373	0.188603	0.21974	0.139634	0.120505	0.149707	0.280218	0.158814	0.210479	0.232773	0.186948	0.218699	0.138517	0.14254	0.101006	0.207157	0.0960856	0.203249	0.181174	0.143196	0.173063	0.152725	0.135186	0.216659	0.173139	0.18353
PARD6G	0.0373775	0.0687983	0.0572052	0.00398075	0.0220652	0.0357343	0.0533654	0.0537985	0.0260207	0.0587996	0.0480764	0.0258648	0.0439223	0.0255703	0.040373	0.0521766	0.0310641	0	0.0429453	0.0336263	0.0185499	0.0745372	0.0497284	0.0425113	0.0340562	0.0400732	0.0532381	0.0547501	0.0221729	0.0482546	0.0591944	0.0642664	0.055765	0.0798773	0.0614945	0.0275772	0.0487372	0.0606109	0.019774	0.0815575	0.043755	0.0274235	0.0580943	0.033449	0.0574408	0.0490518	0.0584523	0.0883573
C20orf96	0.0451832	0.0713147	0.0455739	0.0430114	0.0762497	0.0406304	0.114522	0.0642167	0.0897486	0.0612216	0.0635583	0.0472584	0.0688418	0.0657293	0.0957101	0.122448	0.037572	0.146721	0.0543906	0.0892747	0.0716847	0.0400506	0.0731037	0.0912116	0.0373989	0.035731	0.0448878	0.0779143	0.0376655	0.0256274	0.0694677	0.0720336	0.0857883	0.0890095	0.0322457	0.0359491	0.0533972	0.0592193	0.0506084	0.0348893	0.0721118	0.0533516	0.0348139	0.0457632	0.0626641	0.0841299	0.0759643	0.0200913
ZCCHC3	0.0168791	0.0338178	0.0336704	0.0302761	0.0326194	0.0268318	0.0608908	0.0523309	0.0594454	0.0319454	0.0414113	0.0281748	0.0409612	0.0466516	0.0259908	0.0249853	0.0226328	0	0.0774227	0.0450557	0.0545401	0.0558686	0.0210549	0.0458719	0.0286782	0.0279715	0.0320349	0.0260691	0.0401862	0.0295154	0.038615	0.0354873	0.0478569	0.068801	0.00786922	0.0263258	0.0530692	0.0219844	0.0276088	0.0242229	0.0330763	0.0242063	0.0159253	0.0309437	0.0413527	0.0669963	0.0240341	0.0279638
SOX12	0.0485163	0.0695236	0.065758	0.0768537	0.0613215	0.0516941	0.0700575	0.0698915	0.11371	0.0567541	0.0598728	0.0435215	0.0623556	0.0805367	0.0668184	0.0552295	0.0674693	0.0675642	0.0630583	0.056487	0.0848943	0.0614506	0.0621204	0.0767952	0.0466903	0.0482072	0.0692933	0.0495427	0.0594617	0.0427358	0.0893411	0.0533705	0.0794326	0.0612967	0.028807	0.060164	0.104127	0.108878	0.0592471	0.0622952	0.0689347	0.049249	0.0411144	0.0517827	0.0730685	0.0810787	0.0535062	0.0344089
NRSN2	0.0848066	0.0981837	0.107818	0.0756603	0.0410654	0.0614026	0.117912	0.145209	0.100609	0.0737663	0.0763895	0.0716809	0.108203	0.108065	0.0853477	0.0615332	0.0616363	0.140745	0.102766	0.0777573	0.0786868	0.220876	0.071277	0.0772098	0.0712618	0.0954238	0.0923005	0.0904335	0.0820171	0.0851523	0.119013	0.206651	0.14554	0.0854463	0.0698575	0.0741584	0.0716379	0.0930976	0.149419	0.147157	0.0493839	0.122953	0.102105	0.0672036	0.064001	0.165255	0.0570615	0.0528243
TRIB3	0.00472977	0.00161391	0.0208349	0	0	0.00345594	0.0645309	0.00507977	0.0142919	0	0.00373905	0.0013668	0.00437305	0.00849963	0.00326746	0	0.0134576	0.0288157	0.00504333	0.0072086	0.0118473	0.00933671	0.00285313	0.0083566	0.00478275	0.00533059	0.0021033	0.0124808	0.00531249	0.0197726	0.00833941	0.00454283	0.0104478	0.00422015	0.0037597	0.0083307	0	0.00867849	0.00808395	0.022663	0.0034877	0	0.0064308	0.00573629	0.00131672	0.00698454	0.00552132	0.257714
RBCK1	0.129802	0.151098	0.12022	0.115537	0.106063	0.175297	0.229572	0.182389	0.155727	0.159863	0.151594	0.120648	0.141113	0.137777	0.180773	0.137555	0.155088	0.107055	0.146492	0.151563	0.202575	0.162968	0.132828	0.121735	0.14623	0.134483	0.101212	0.1481	0.120344	0.158973	0.165892	0.161022	0.187691	0.142677	0.101299	0.141448	0.148363	0.154809	0.0952855	0.142334	0.128953	0.111603	0.109456	0.123983	0.155824	0.134921	0.150788	0.188411
TBC1D20	0.0774318	0.0951461	0.124979	0.135472	0.116117	0.081095	0.090532	0.0949194	0.119514	0.0872294	0.116077	0.0579365	0.0731836	0.0636984	0.090269	0.0778852	0.0791353	0.0515543	0.107836	0.0824129	0.0984589	0.102225	0.0706747	0.129237	0.0714895	0.091949	0.076882	0.0645509	0.0889297	0.0836993	0.103937	0.0641723	0.0915033	0.116371	0.0511486	0.0685826	0.0747195	0.124313	0.056585	0.086293	0.0798471	0.0710197	0.086635	0.0730222	0.0955009	0.119569	0.109245	0.0953858
CSNK2A1	0.29331	0.270159	0.402943	0.250638	0.281973	0.259034	0.313938	0.363896	0.46961	0.364385	0.398917	0.307779	0.320761	0.287718	0.305054	0.278635	0.252707	0.24024	0.343453	0.294566	0.308169	0.421124	0.348231	0.321455	0.300498	0.262799	0.200327	0.261972	0.262902	0.32625	0.343756	0.384714	0.391963	0.360445	0.273059	0.320938	0.206584	0.377647	0.222589	0.384001	0.320926	0.349072	0.261733	0.289808	0.295387	0.326474	0.398836	0.43278
TCF15	0	0	0	0	0	0	0	0.00245425	0	0.000654263	0	0	0	0	0	0	0	0	0.000687294	0	0	0.000986524	0	0	0	0	0	0	0	0	0.000867117	0	0.000319082	0	0	0	0.00415501	0	0	0	0	0	0	0	0	0	0	0.000638841
SRXN1	0	0	0	0	0	0	0.00294602	0.000458387	0	0	0.000789251	0.00046135	0	0.00532117	0	0	0.00153471	0	0	0	0	0.000957268	0	0	0	0	0	0	0	0	0	0	0.00167343	0.00229362	0	0	0	0	0	0.00119355	0	0	0	0	0.0015697	0.00162682	0.00158828	0.00629111
AL121758.1	0	0	0.00100901	0	0	0.00208433	0	0	0	0	0	0	0	0	0	0	0	0	0.00069037	0	0	0	0	0	0	0	0	0	0	0	0	0	0	0	0	0	0	0	0	0	0	0	0	0	0	0	0	0.000752546
SLC52A3	0	0	0	0	0	0	0	0	0	0	0.000381578	0.000563757	0	0	0	0	0	0	0.000820929	0	0	0	0	0	0	0	0	0	0	0	0	0	0	0.0016856	0	0	0	0	0	0	0	0	0	0	0	0	0	0
FAM110A	0.000903365	0.00227265	0.00107216	0	0.00925542	0	0	0.00266617	0	0	0.000661191	0	0	0.00394153	0	0	0	0	0.00417831	0.00255811	0	0	0	0	0.00281733	0.00177228	0	0.00108209	0	0.0145727	0.00159516	0.00372226	0.00117297	0	0	0	0	0	0.00278239	0.00153965	0	0.00744887	0	0	0.0010308	0	0	0.000359249
ANGPT4	0	0	0.0011486	0	0	0.00143935	0	0.00175797	0	0.0012913	0.000882917	0.00120268	0	0	0.000975092	0	0	0	0	0.00108437	0	0	0	0	0.000659511	0	0.000526896	0.00124823	0.0020044	0	0.00122844	0	0.00331187	0	0	0.00403477	0	0	0	0.0031928	0.00198927	0	0	0	0.00250572	0	0	0
RSPO4	0.0225701	0.0799066	0.0703147	0.0830394	0.040691	0.0203719	0.0108714	0.079897	0.064087	0.0225263	0.0778305	0.0840214	0.0512698	0.075279	0.0772426	0.073857	0.0206018	0.0280989	0.0442026	0.0451698	0.0645734	0.0694463	0.0319336	0.0959743	0.0341863	0.0395579	0.014461	0.0353567	0.0319985	0.0465226	0.0656716	0.0757108	0.0897185	0.0521488	0.0528143	0.0550236	0.0161528	0.0694827	0.0533269	0.033547	0.0406072	0.0731494	0.048171	0.0177985	0.0324003	0.0355696	0.0979663	0.00407837
PSMF1	0.147909	0.153626	0.193155	0.181816	0.103298	0.125054	0.161529	0.161373	0.200082	0.172979	0.189442	0.184896	0.154352	0.174544	0.188797	0.14955	0.154898	0.210721	0.146525	0.121652	0.146626	0.239959	0.18245	0.191096	0.119569	0.157187	0.114137	0.135093	0.0805282	0.10446	0.167689	0.193867	0.177249	0.13143	0.165483	0.173047	0.19644	0.233793	0.119939	0.18093	0.169444	0.123147	0.198567	0.128201	0.145295	0.155117	0.163407	0.246572
TMEM74B	0.0110987	0.0357507	0.00978804	0.0219574	0.0237086	0.00952004	0.0246141	0.0163439	0.0205772	0.00705931	0.00317315	0.00510226	0.0131908	0.0123558	0.00437542	0.0226914	0.0125578	0	0.0087305	0.00835142	0.00260812	0.000770023	0.00670005	0.00779103	0.01427	0.00392598	0.0144348	0.0111619	0.00687871	0.0261436	0.0202733	0.017943	0.0323978	0.00716968	0.0145608	0.0078967	0.021868	0.00129119	0.00552218	0.00738127	0.011817	0.00370763	0.00467881	0.00499575	0.0127935	0.0172245	0.00617544	0.00472093
C20orf202	0	0	0.00120768	0	0	0	0	0.00232945	0	0	0.000484636	0.000271716	0.000635778	0.00501113	0	0	0	0	0.00186837	0	0	0.000975528	0.000669928	0.00426731	0	0.00173215	0	0	0	0	0.000770051	0	0.00135592	0	0	0.00346487	0	0	0	0.00657153	0	0	0	0	0	0	0	0.000414319
RAD21L1	0.0013938	0	0.00700285	0.0207198	0	0.00356406	0.00368096	0.00138332	0.00962843	0.00488035	0.00528687	0.00443783	0.00509399	0.00720944	0.0090958	0.0096985	0.00199693	0.0448274	0.00960853	0.00323202	0	0.00847279	0	0.0099796	0.013185	0.010753	0.00278378	0.00243495	0.0106953	0	0.0157275	0.0155019	0.00852817	0	0.00636243	0.00641582	0.0239147	0.00694588	0.00472867	0.00105827	0.00141083	0	0	0	0	0.00571287	0.00581987	0.00152324
SNPH	0.0815454	0.11166	0.0698219	0.0240074	0.0647239	0.058625	0.153988	0.0872347	0.0915064	0.0680975	0.0667029	0.0726567	0.111704	0.0845832	0.102944	0.0824847	0.0755929	0.11521	0.0592089	0.11872	0.0913367	0.0547409	0.073118	0.0735845	0.103545	0.0912141	0.074311	0.0881594	0.0547121	0.0404672	0.0882966	0.0671649	0.125427	0.0534376	0.035876	0.0759103	0.141149	0.0727599	0.124908	0.0658323	0.0743225	0.0312811	0.0207871	0.0773261	0.0696886	0.0727243	0.0949452	0.0266174
SDCBP2	0.0128916	0.0158772	0.0186592	0	0.0183198	0.0217143	0.0281801	0.0282262	0.0251058	0.0218571	0.0304059	0.0170222	0.0381065	0.0465343	0.0332366	0.0548954	0.0124241	0	0.0191681	0.0193533	0.0275837	0.0326292	0.0151159	0.046812	0.0282645	0.0204172	0.0225599	0.0167577	0.021025	0.0160614	0.037844	0.0448967	0.0392361	0.0350762	0.0162355	0.030397	0.00739199	0.0333422	0.030893	0.03081	0.0463774	0.020003	0.032513	0.0165636	0.022869	0.0541961	0.0394133	0.0433627
AL136531.2	0.0649082	0.0536535	0.0689126	0.114582	0.0719166	0.0489913	0.0385898	0.0546837	0.0700905	0.0467205	0.0728375	0.0539399	0.0400383	0.0710702	0.0435531	0.0601428	0.0338338	0.0286009	0.0634347	0.0380992	0.0619728	0.138281	0.0306789	0.104985	0.040345	0.0285087	0.0199752	0.0673961	0.144332	0.0860168	0.0545768	0.084995	0.0817035	0.0992742	0.0480529	0.0462367	0.0785641	0.0642979	0.0458584	0.0948004	0.0362369	0.0708056	0.0299121	0.0333353	0.0350525	0.117373	0.0777977	0.0746388
FKBP1A	0	0	0	0	0	0	0	0	0	0	0.000944422	0	0	0	0	0	0	0	0	0	0	0.00142895	0	0	0	0	0	0	0.00352402	0	0	0	0	0	0	0	0	0	0	0	0	0	0	0	0.00224765	0	0	0
NSFL1C	0.0698816	0.0893719	0.101729	0.101114	0.083982	0.0915812	0.105616	0.109179	0.139695	0.105025	0.0989765	0.0797688	0.113105	0.0933898	0.10467	0.0819196	0.112604	0.0883121	0.08074	0.117281	0.0795877	0.109307	0.10427	0.11906	0.0829931	0.106345	0.10247	0.109319	0.0632328	0.0888658	0.121066	0.130585	0.115284	0.0873353	0.057457	0.0711135	0.151368	0.0975749	0.108981	0.143587	0.0707635	0.0996572	0.107354	0.106844	0.077703	0.091927	0.11314	0.148427
SIRPB2	0	0	0.00147765	0	0.00498046	0.00181804	0	0.00141778	0.0071025	0	0.000751428	0.000897442	0.00130191	0.00237882	0	0	0	0	0.00162775	0	0	0.000875364	0.00117693	0	0.000696445	0	0.000864221	0	0	0	0.00204535	0	0.00179044	0	0	0.001469	0	0	0	0.00107667	0.00102097	0	0	0.00169648	0	0	0.00170141	0.000500865
SIRPD	0	0	0	0	0	0	0	0	0	0	0	0	0	0	0	0	0	0	0	0	0	0	0	0	0	0	0	0	0	0	0	0	0	0	0	0	0	0	0	0	0	0	0	0	0	0	0	0
AL049634.2	0.00211249	0	0	0	0	0	0	0.00017081	0	0	0	0	0	0	0.00162997	0	0	0	0	0	0	0	0	0	0	0	0	0	0.00300141	0	0	0.00221343	0.000230599	0	0	0	0	0	0	0	0	0	0	0	0	0	0	0
SIRPG	0.00147242	0	0.000893876	0	0.00509314	0.00354117	0	0.00245145	0.00978584	0.00279763	0.0015586	0.000662992	0	0	0.0014772	0	0	0	0.00250082	0	0.00805999	0.00109519	0.00399702	0	0.000825879	0.00261268	0	0.00116648	0	0	0.00296792	0.00264805	0.00469619	0	0	0.00153254	0.00778876	0.00366218	0	0.00328929	0	0	0.00228824	0	0.000586666	0.0138333	0.00173079	0.000261306
SIRPA	0.476146	0.359144	0.430843	0.247759	0.446738	0.435277	0.626327	0.586689	0.523203	0.496765	0.506558	0.440505	0.53919	0.469998	0.491883	0.331479	0.414009	0.459129	0.50555	0.389195	0.481252	0.401019	0.475075	0.545189	0.554314	0.365007	0.388111	0.363017	0.360301	0.338789	0.539265	0.375748	0.576373	0.538164	0.403644	0.395914	0.602607	0.565574	0.62955	0.416987	0.364264	0.409041	0.373258	0.376253	0.531021	0.643787	0.422167	0.278223
PDYN	0	0.00390598	0	0	0	0	0	0.00186494	0	0	0.00054123	0	0.00214717	0	0.00106753	0	0	0	0	0	0	0.00358705	0.00413149	0.00145932	0	0	0.00169195	0.000705424	0	0	0.00224883	0.00106101	0.00170561	0	0	0	0.012514	0	0	0	0	0	0.00425218	0.00271472	0.00153035	0.00145366	0.00220305	0.00488619
STK35	0.064488	0.0844845	0.131834	0.0781221	0.0326641	0.0538512	0.0864952	0.133302	0.140562	0.0751099	0.0964	0.113383	0.0585205	0.122342	0.0805635	0.0579936	0.0878987	0.0898074	0.0634519	0.0632106	0.0655325	0.0982508	0.106599	0.11357	0.0586144	0.05836	0.0440899	0.0530197	0.0894167	0.035792	0.116751	0.090011	0.118963	0.0842034	0.083208	0.123134	0.124437	0.0802016	0.0714664	0.0748895	0.0805933	0.166285	0.0492807	0.0413612	0.091202	0.11886	0.0899893	0.212672
TGM3	0	0.00749876	0	0	0	0	0	0.00190589	0	0.00176468	0.000450085	0.0014945	0.00104713	0.00410503	0	0.00417948	0	0	0.00252267	0	0	0.00241148	0.000571237	0	0	0	0	0	0.00233839	0	0	0.000869374	0.00289639	0	0	0	0.0122298	0.0031637	0.00182613	0.00117717	0.00183713	0.00493473	0	0	0.00131995	0.00312551	0	0.00507645
TGM6	0.00457692	0	0.00477751	0	0	0	0	0.000626513	0	0	0.000914396	0	0	0	0	0	0	0	0.000726902	0	0	0.00092655	0	0.003032	0.00141769	0.00168768	0.00217741	0.00193606	0.00294602	0	0.00214618	0.00177525	0.000374503	0	0	0	0	0	0	0.00239229	0	0	0.00442278	0	0	0	0.00258397	0.00203656
SNRPB	0.0291351	0.0421597	0.0246735	0.0405544	0.0260656	0.0256299	0.0315922	0.0324297	0.0345237	0.0249163	0.0268366	0.0219155	0.0265957	0.0310993	0.0437698	0.0219855	0.0204832	0.0330715	0.0288647	0.0255097	0.0240993	0.0504095	0.0237429	0.0186217	0.0165076	0.018403	0.0279066	0.0262706	0.0252191	0.0157722	0.044386	0.0311265	0.0300308	0.0160892	0.00866956	0.0405684	0.0482657	0.0276974	0.0236796	0.0532832	0.033177	0.0188088	0.0147261	0.038754	0.0150603	0.0324975	0.025782	0.0425011
AL049650.1	0.0388816	0.0406381	0.0548004	0.0272455	0.0216083	0.0214611	0.0521502	0.0483556	0.0235139	0.0449618	0.0481357	0.0612332	0.0279224	0.0192517	0.0479762	0.0201374	0.0306034	0	0.0343082	0.0192922	0.0544024	0.0602881	0.0507785	0.0367763	0.031835	0.0346513	0.0267115	0.0234144	0.0146691	0.063525	0.0383619	0.0346411	0.0502187	0.0363555	0.0324847	0.0343075	0	0.0308277	0.0169311	0.058549	0.0406031	0.0197032	0.035195	0.0318274	0.027807	0.0354428	0.0474415	0.0471682
ZNF343	0	0.00995401	0.00574539	0.00672831	0	0.00113022	0	0.00288597	0.00880024	0	0.00194179	0.000521979	0.000987516	0	0.00117558	0	0.00367847	0	0.0018927	0	0	0.00181124	0.00221595	0	0.00176408	0	0.00170114	0.00150592	0.00533104	0	0.0028822	0.00308767	0.00118141	0.00137612	0.00178135	0.00618794	0	0.00289062	0.00131097	0.00142435	0	0	0	0.00761621	0	0.0033435	0	0.0174821
TMC2	0.00903559	0.00784285	0.0211238	0	0.00220388	0.00946812	0.0085329	0.0118137	0.0247565	0.0115479	0.0119024	0.00767742	0.00840545	0.0158111	0.0158697	0.0138062	0.00421517	0	0.00945023	0.00520385	0.0115577	0.014931	0.0131702	0.0186448	0.0180321	0.0091966	0.00552105	0.00996547	0.0330486	0.0250451	0.0111239	0.020836	0.0154973	0.0163909	0.00816162	0.0219137	0.00656323	0.0122124	0.0042731	0.011408	0.0151323	0.021557	0.0276857	0	0.00668781	0.0142973	0.0234391	0.0198114
NOP56	0.0690336	0.099295	0.0693846	0.0451229	0.139076	0.0717216	0.192561	0.0994298	0.0773621	0.049208	0.066431	0.0463084	0.0821943	0.0556583	0.0772816	0.078672	0.0528402	0.092729	0.063607	0.0767321	0.0846421	0.0862473	0.0833097	0.0952903	0.0586413	0.0840873	0.05373	0.0548275	0.066423	0.0730764	0.0856124	0.0862499	0.0775907	0.0695223	0.0545535	0.0793678	0.100406	0.106982	0.0947783	0.10044	0.0681343	0.048886	0.0508387	0.0835498	0.0628529	0.0885934	0.0554593	0.19749
IDH3B	0.0667751	0.0496109	0.0405309	0.0706673	0.0672444	0.0607659	0.0663236	0.0652127	0.0484538	0.0355994	0.0356378	0.03183	0.0394188	0.0547107	0.0423534	0.0514757	0.0233156	0	0.0491377	0.0481895	0.052895	0.0400354	0.0254667	0.035813	0.0449467	0.0311351	0.0577863	0.0408287	0.0410022	0.0551884	0.0533881	0.0562533	0.0453059	0.0416676	0.0193354	0.042394	0.0550086	0.0419877	0.0712582	0.0359985	0.0202815	0.0542654	0.0294701	0.0563939	0.0286941	0.0342762	0.0358587	0.0416021
EBF4	0.0552165	0.059931	0.0920345	0.107574	0.0673055	0.069179	0.133605	0.0935399	0.100719	0.0719801	0.0951924	0.0492126	0.0696763	0.0732298	0.129124	0.0779776	0.10084	0.0852469	0.069333	0.0503209	0.0748603	0.112138	0.0680421	0.0922337	0.0679647	0.0583342	0.0587993	0.0562401	0.0560248	0.0584319	0.0981043	0.111697	0.113954	0.0747204	0.0395902	0.0741636	0.30125	0.182775	0.100133	0.163436	0.0717268	0.0343325	0.0477591	0.0805834	0.0503812	0.0609691	0.134815	0.0659167
CPXM1	0	0	0	0	0	0	0	0.000727145	0	0	0	0	0	0	0	0	0	0	0	0.0019898	0	0	0	0	0	0	0	0	0.00352077	0	0	0	0	0	0	0	0	0	0	0	0	0	0	0	0	0	0.00211001	0.000526749
PCED1A	0.0519949	0.0634503	0.0454648	0.142358	0.0935926	0.073361	0.109133	0.0970193	0.09396	0.0525647	0.0466041	0.0422418	0.0643111	0.0209881	0.0623814	0.0660796	0.0721419	0.0408642	0.0746965	0.0802385	0.0744203	0.0349031	0.0491662	0.0464732	0.0923785	0.0733528	0.0719416	0.0566205	0.0584411	0.0695469	0.101846	0.0821993	0.0644529	0.044398	0.0364699	0.0666462	0.0946763	0.0766482	0.0636399	0.0451199	0.0310493	0.0562151	0.0766407	0.0765577	0.07829	0.0459589	0.0412694	0.0344878
VPS16	0.0208866	0.00676442	0.0370731	0.0428203	0.0157088	0.0133361	0.00963195	0.0144476	0.00779363	0.0183878	0.0125134	0.013805	0.0132627	0.0706593	0.02624	0.0294604	0.0258956	0	0.0191028	0.0102894	0.0250303	0.0305867	0.0194974	0.027509	0.00896853	0.0263467	0.0102202	0.00968957	0.015315	0.0233166	0.0219509	0.0299721	0.0205929	0.0218599	0.00791535	0.0248409	0.0187811	0.0175806	0.00945256	0.0202701	0.0132681	0.0149475	0.013464	0.0210097	0.00708931	0.0146354	0.0188065	0.0239569
PTPRA	0.504158	0.62304	0.778343	0.5645	0.654096	0.58221	0.745819	0.675766	0.902237	0.661643	0.735021	0.625931	0.695896	0.655723	0.786685	0.645542	0.548095	0.746083	0.706307	0.681575	0.638913	0.797936	0.684992	0.808708	0.676565	0.53801	0.495732	0.561827	0.511603	0.602455	0.679857	0.789648	0.664624	0.701385	0.521541	0.628866	0.520769	0.758605	0.534215	0.657423	0.744593	0.544558	0.703484	0.527355	0.555389	0.698128	0.953704	0.60571
GNRH2	0	0	0	0	0	0	0	0.00112811	0.00763564	0	0.00056426	0.000526816	0.00141699	0	0	0	0	0	0.00068926	0	0	0	0.000964239	0	0	0	0.00156262	0.00303541	0.00204705	0.00659515	0	0	0.00139588	0.00183588	0	0	0	0	0	0.00100399	0	0	0	0	0	0	0	0.000951937
MRPS26	0.045755	0.0692293	0.0518076	0.10142	0.056597	0.0400969	0.0859017	0.0614613	0.0525418	0.0404034	0.0532883	0.0222536	0.0488454	0.0652615	0.0459312	0.0498058	0.0495635	0.0206604	0.0587149	0.035158	0.0825608	0.065637	0.0398127	0.0549806	0.0289616	0.0337489	0.0469446	0.0378197	0.0470572	0.0131585	0.0608768	0.0713616	0.0511882	0.0663854	0.0144325	0.0238099	0.113994	0.081616	0.0688553	0.0444719	0.0363653	0.0282367	0.0752566	0.040701	0.0313969	0.0691744	0.0340235	0.0405397
OXT	0	0	0.000328964	0	0	0.00212051	0.00308835	0	0	0	0	0	0	0	0.00145375	0	0	0	0	0	0	0	0	0	0	0	0.00177517	0	0	0	0	0	0	0	0	0	0	0	0	0	0	0	0	0	0.00185537	0	0	0.0012126
AVP	0	0	0	0	0	0.00120307	0.00501063	0	0	0	0	0	0	0	0.00192349	0	0	0	0	0	0	0	0	0	0	0	0.00150658	0	0	0	0.000767384	0.000817243	0.000339984	0	0	0	0	0	0	0	0	0	0	0	0	0	0	0.00116892
UBOX5	0.0787008	0.0660668	0.0761215	0.0939438	0.0498403	0.0456914	0.0391193	0.0559045	0.0562872	0.0557684	0.0459284	0.0675002	0.0535257	0.0564544	0.0674138	0.0489902	0.0368924	0.0229812	0.0598225	0.0342189	0.0569205	0.0664635	0.0561254	0.0741922	0.0411756	0.0520053	0.030998	0.0398647	0.0502218	0.078314	0.0474492	0.0661041	0.0602879	0.0496072	0.0432284	0.043407	0.0709863	0.0318775	0.0618837	0.0532122	0.0424877	0.0393973	0.0544393	0.0524539	0.0475429	0.0391955	0.0708016	0.0689556
LZTS3	0.0864852	0.113279	0.0810017	0.108616	0.100657	0.0708714	0.171188	0.137539	0.103486	0.0685487	0.0636095	0.0628593	0.0912237	0.102321	0.0736005	0.0814465	0.17659	0.0936798	0.0932394	0.100102	0.103863	0.101359	0.0930982	0.0929449	0.0818205	0.102441	0.14158	0.10382	0.0606557	0.0624767	0.149738	0.0960774	0.117683	0.0894439	0.0422578	0.0742744	0.318519	0.150607	0.124408	0.130304	0.0845847	0.087229	0.0488241	0.101055	0.115812	0.096214	0.0904045	0.101966
DDRGK1	0.0750485	0.0946073	0.159205	0.104336	0.0920804	0.0605395	0.132966	0.122423	0.141371	0.0507816	0.0882567	0.0290993	0.0762839	0.15006	0.100375	0.113185	0.0716314	0.120445	0.117155	0.0849789	0.110373	0.274175	0.0729077	0.120119	0.0803309	0.0578693	0.0424297	0.0717213	0.143081	0.108134	0.125534	0.171597	0.157682	0.124974	0.0344159	0.075193	0.479521	0.275089	0.0694504	0.168128	0.0872703	0.0847906	0.11453	0.0737509	0.0943432	0.14792	0.0735292	0.0771422
ITPA	0.0534437	0.102717	0.0916647	0.0903327	0.058458	0.0715361	0.0532131	0.101001	0.0413555	0.0728053	0.0778787	0.0802079	0.096609	0.0801992	0.10796	0.0955271	0.050346	0.159404	0.107186	0.0652481	0.109309	0.12802	0.0651181	0.12912	0.0748818	0.0799239	0.0402183	0.08225	0.0506456	0.0780461	0.0881397	0.0961422	0.0987617	0.0611788	0.023781	0.0886518	0.0553876	0.0838488	0.109106	0.0818035	0.0986968	0.0457994	0.0991531	0.0548016	0.0604411	0.112568	0.101371	0.0400786
SLC4A11	0.00404924	0.0178011	0.00570879	0	0.0183391	0.00285261	0	0.0185439	0	0.00481779	0.0162134	0.00876635	0.00706566	0.0204794	0.00818717	0.0199596	0.00983195	0.0236643	0.00888794	0.0105662	0.00232786	0.00455996	0.00213873	0.00462513	0.00840827	0.0069406	0.0176564	0.0109308	0.00192409	0.0117362	0.00776146	0.0170279	0.0307903	0.00853492	0.00238225	0.00670425	0.00939505	0.00629998	0.0173	0.0128691	0.00717909	0	0.0164655	0.00731902	0	0.0133675	0.00787277	0.0121768
C20orf194	1.03626	1.03707	1.11079	0.872231	0.888428	0.77852	0.811629	1.10709	1.12835	1.00641	1.04637	1.04095	1.14444	1.04691	1.18654	1.05455	0.708954	0.987884	0.866716	1.06084	1.02834	1.16801	1.0021	1.07221	0.901994	0.860351	0.650502	0.929408	0.819297	0.860616	0.933246	1.35028	1.15672	0.962886	1.06187	0.999385	0.934019	0.995295	0.753926	0.999772	1.06475	0.928505	1.18055	0.785238	0.998459	0.968069	1.23624	0.717387
ATRN	0.308471	0.338648	0.362613	0.341035	0.363648	0.292799	0.317014	0.352674	0.373144	0.387643	0.387014	0.358817	0.310643	0.349084	0.377518	0.355079	0.24162	0.341564	0.318764	0.289417	0.347186	0.433443	0.33938	0.413052	0.303783	0.287812	0.229367	0.290175	0.233813	0.291835	0.328427	0.353135	0.367687	0.367295	0.270319	0.318136	0.127205	0.341024	0.259021	0.380461	0.342212	0.245591	0.344929	0.240185	0.243398	0.424407	0.397491	0.302323
GFRA4	0	0	0	0	0	0	0.00586654	0	0	0	0	0	0	0	0	0	0	0	0	0	0	0	0	0	0	0	0	0	0	0	0	0	0	0	0	0	0	0	0	0	0	0	0	0	0	0	0	0
ADAM33	0.0402794	0.039498	0.0599048	0.0908879	0.045878	0.0481125	0.263182	0.0551187	0.0267917	0.0908781	0.0708439	0.0382139	0.0482856	0.0698246	0.0359526	0.047707	0.0949596	0.0421263	0.0912181	0.0871899	0.03894	0.0169646	0.0427655	0.0572376	0.0676968	0.0720693	0.0347592	0.0550288	0.0341146	0.0236881	0.158748	0.035204	0.0391327	0.0685785	0.0750372	0.0502408	0.559048	0.118298	0.0795892	0.00949547	0.0847174	0.0363424	0.0467662	0.0998495	0.0461907	0.0303979	0.113343	0.051151
SIGLEC1	0.000681032	0.00394738	0.00743875	0	0	0.00194364	0.00496132	0.00123229	0	0.000926822	0.000483443	0	0.0022128	0.0147917	0	0	0	0	0.000673384	0.00183305	0.00117239	0.00213826	0.00201316	0	0.00228459	0.00357603	0	0.00109763	0.00295707	0	0.00185474	0.00365435	0.00241101	0.00158512	0.0031754	0.001469	0	0.0028316	0.0024794	0.00652625	0	0	0	0.00335047	0	0	0	0.00205197
HSPA12B	0	0.00843131	0	0	0	0	0.00255266	0.0012902	0.00504898	0	0	0.000545907	0.00146738	0	0.00143003	0	0	0	0	0	0	0	0	0.00307607	0.00190327	0	0	0	0	0	0	0.00267437	0.00109237	0.0016856	0	0	0	0	0	0	0.00224618	0	0	0	0.00145515	0	0	0.00130174
C20orf27	0.0110574	0.0340765	0.0072529	0.0314879	0.00797242	0.015757	0.0321006	0.0131928	0.0110358	0.0136964	0.0114116	0.0176173	0.0110395	0.0294501	0.0130047	0.0180032	0.0272329	0	0.0126619	0.00775048	0.0182859	0.0167	0.00357751	0.0140524	0.0149453	0.013561	0.0174522	0.0123998	0.00670309	0.0163531	0.0215762	0.0220326	0.0145832	0.0201958	0.00376195	0.0152762	0.00680034	0.0273071	0.0151621	0.0177077	0.00453091	0.00621497	0.014953	0.0082295	0.00711418	0.0279518	0.00634724	0.00911294
SPEF1	0.00475895	0.00254549	0.00615619	0	0.0142717	0.00559757	0.0189377	0.0101366	0	0.00550208	0.0040295	0.00326208	0.00493725	0.0066684	0.00312126	0	0.00841893	0	0.00514931	0.0143268	0.00157006	0.00383049	0.00721089	0.00499803	0.0109015	0.0163771	0.0090874	0.00969194	0.026454	0	0.0150087	0.00906845	0.0139113	0.00587634	0.00172369	0.00640987	0.0220298	0.00816922	0.0187355	0.00686163	0.00186202	0.00374327	0.0103976	0.0043352	0.00244523	0.00474247	0.00466687	0.00183283
CENPB	0.0111461	0.0189291	0.00909948	0	0.0180291	0.00610267	0.0187248	0.0124873	0.0208021	0.00946001	0.0128206	0.00434026	0.0170537	0.0164235	0.0141177	0.0235548	0.0169113	0	0.013117	0.0157189	0.0142675	0.0175622	0.00828267	0.0214312	0.0134298	0.00871453	0.00716385	0.00949545	0	0.00740304	0.020621	0.0205578	0.012698	0.010157	0.00425976	0.012798	0.0108682	0.0254229	0.016352	0.0186211	0.0125006	0.0194366	0.00721007	0.0128654	0.0109964	0.0141332	0.0106381	0.0262385
CDC25B	0.0776805	0.0567152	0.0862989	0.137825	0.136767	0.0795265	0.105594	0.0975945	0.108142	0.0584925	0.0846896	0.0800775	0.0944597	0.148498	0.112501	0.130728	0.0747047	0.12342	0.0814104	0.0825847	0.0851306	0.116964	0.0868287	0.121114	0.0635561	0.0794716	0.0614972	0.107962	0.0488001	0.151718	0.106119	0.161978	0.102716	0.0882579	0.0665257	0.0991687	0.122616	0.120095	0.0980167	0.0528597	0.113463	0.0355661	0.196617	0.0660841	0.0456931	0.076522	0.103218	0.0776942
AP5S1	0.00721242	0.00809407	0.00493554	0.00820709	0.0189909	0.00717795	0.0191703	0.013459	0.0154443	0.0100059	0.0249993	0.0162634	0.017501	0.027647	0.0161002	0.0112389	0.0132468	0.0456172	0.019596	0.00493933	0.0199613	0.0116485	0.0290544	0.0118874	0.0121739	0.00467898	0.0158676	0.00715364	0.0112614	0.0201204	0.0106383	0.0158296	0.0211374	0.0171069	0.0106441	0.007726	0.00836976	0.00331056	0.0330261	0.0149592	0.0047974	0.0164505	0	0.00380778	0.00450664	0.025324	0.0204577	0.0089575
MAVS	0.149482	0.176696	0.2364	0.119145	0.163294	0.106179	0.198899	0.204625	0.23805	0.185507	0.158318	0.172304	0.18041	0.159716	0.221622	0.147171	0.181718	0.156251	0.156931	0.122436	0.232987	0.242278	0.223983	0.23434	0.129818	0.131621	0.107336	0.124742	0.0974861	0.134936	0.183591	0.19349	0.202512	0.176334	0.134062	0.1724	0.334719	0.220822	0.158326	0.19431	0.197499	0.170831	0.113353	0.13965	0.146111	0.241179	0.209145	0.235908
PANK2	0.183364	0.172789	0.179995	0.167334	0.168709	0.124729	0.183004	0.187296	0.246432	0.175121	0.179855	0.153927	0.145374	0.197465	0.202838	0.164152	0.117763	0.209062	0.175509	0.177377	0.172878	0.20211	0.146412	0.186168	0.140852	0.149144	0.129594	0.154164	0.197813	0.0914942	0.16457	0.188844	0.177625	0.189814	0.117619	0.0951911	0.194382	0.198276	0.121621	0.208279	0.206497	0.0996053	0.110051	0.0953111	0.13406	0.243921	0.22582	0.183187
RNF24	0.310252	0.301296	0.399232	0.365474	0.249466	0.30115	0.268965	0.310188	0.308065	0.324722	0.337709	0.321434	0.241255	0.279721	0.256508	0.254907	0.274038	0.200403	0.299121	0.201101	0.258281	0.324035	0.309437	0.29917	0.334872	0.303773	0.24824	0.234878	0.32137	0.338104	0.382138	0.232662	0.387663	0.330791	0.192611	0.263648	1.14622	0.583134	0.386452	0.331152	0.387428	0.38402	0.194072	0.273216	0.413632	0.457925	0.330441	0.21006
SMOX	0.171481	0.154571	0.174768	0.168847	0.159784	0.130223	0.203161	0.245369	0.318071	0.214424	0.254147	0.208852	0.176439	0.267256	0.243179	0.203795	0.207874	0.211334	0.220052	0.149246	0.310017	0.21636	0.174745	0.232731	0.196701	0.121693	0.149649	0.133805	0.188848	0.0997093	0.239798	0.147286	0.248517	0.206729	0.121089	0.219296	0.313434	0.33303	0.166935	0.208876	0.194686	0.153374	0.126215	0.128648	0.12112	0.212582	0.240556	0.20129
ADRA1D	0.00512616	0	0.0134835	0	0	0.00210682	0.0116732	0.00401664	0.010952	0.000931053	0.00341509	0.00165189	0.00173211	0.00425428	0.00724368	0.0023198	0.00725614	0	0.00240859	0.00266597	0	0.0142638	0.000799197	0.00633047	0.000754633	0.00458265	0.00402388	0.00835793	0.0123957	0.00538834	0.00462179	0.00499348	0.00376913	0.00449622	0	0	0	0	0.00530201	0.00856754	0	0.00461265	0.00592135	0	0	0.0162334	0.00388932	0.0111804
PRNP	0.427012	0.505689	0.37303	0.450644	0.450057	0.506799	0.642171	0.470597	0.388621	0.356349	0.538854	0.326491	0.406737	0.277369	0.283008	0.285051	0.320595	0.380032	0.50374	0.322898	0.32829	0.316755	0.409879	0.33338	0.544825	0.482694	0.591239	0.466383	0.43905	0.458086	0.541156	0.368337	0.472673	0.475742	0.319281	0.331281	0.310165	0.432771	0.54115	0.329078	0.254393	0.25283	0.513312	0.44078	0.308118	0.42252	0.234042	0.547857
PRND	0.00138775	0	0	0	0	0	0	0	0	0	0	0	0	0	0	0	0	0	0	0	0	0	0	0	0.000975672	0	0	0.00125902	0	0	0	0	0	0	0	0	0	0	0	0	0	0	0	0	0	0	0	0
RASSF2	0.0196137	0.026037	0.0337321	0.0877856	0.0564885	0.0432087	0.0317826	0.0304616	0.0463297	0.0194839	0.0336448	0.0500523	0.0122871	0.0411641	0.0121246	0.0103883	0.025361	0.0132802	0.0347428	0.0230188	0.0194227	0.0163517	0.0308059	0.023324	0.0396572	0.0118229	0.0125241	0.0102638	0.0329901	0.0678946	0.0190254	0.0106245	0.0280085	0.0143377	0.0135611	0.0400872	0.0190341	0.0620264	0.00852303	0.00485534	0.0164779	0.0291128	0.0137778	0.0299934	0.0310638	0.0610442	0.0153164	0.0145686
SLC23A2	0.279892	0.253077	0.349479	0.228205	0.328939	0.232356	0.282746	0.318043	0.373534	0.286704	0.333986	0.267225	0.293909	0.33216	0.320511	0.305494	0.21469	0.191733	0.288573	0.291572	0.314995	0.323407	0.278654	0.363123	0.25956	0.278948	0.219557	0.196406	0.308767	0.284681	0.310881	0.305496	0.339944	0.294342	0.279048	0.248306	0.333057	0.344779	0.231635	0.365157	0.267452	0.226641	0.19967	0.212349	0.205413	0.291743	0.35598	0.454361
TMEM230	0.113091	0.10293	0.173067	0.0939314	0.137838	0.128766	0.1778	0.132541	0.136205	0.102092	0.136489	0.124765	0.121829	0.124052	0.139976	0.108481	0.105376	0.006846	0.111628	0.113447	0.0941045	0.167057	0.111214	0.132902	0.12631	0.0896027	0.109933	0.101427	0.13512	0.110834	0.152359	0.126399	0.164909	0.185345	0.0688389	0.105025	0.142141	0.153824	0.129888	0.157393	0.099558	0.11023	0.104304	0.141451	0.155145	0.184463	0.148996	0.250274
PCNA	0.0201691	0.0115042	0.0303027	0.00796789	0.0346108	0.0153534	0.0165546	0.0300002	0.0633425	0.0169247	0.0248637	0.0134742	0.0177879	0.0281252	0.0331812	0.00801148	0.0173608	0	0.0181408	0.0113481	0.0182767	0.0173365	0.023935	0.0121469	0.0171055	0.0133411	0.0156478	0.0198801	0.0259552	0.0244139	0.0210803	0.0141106	0.0190745	0.0261951	0.00782126	0.0118501	0.0206288	0.0159409	0.0113129	0.0146509	0.0210831	0.0129249	0.0213468	0.00706211	0.00862607	0.028231	0.0151216	0.0309221
CDS2	0.159926	0.240143	0.261316	0.198628	0.144276	0.154791	0.246951	0.267266	0.214334	0.226445	0.247616	0.235578	0.169866	0.225327	0.206691	0.225507	0.224571	0.22171	0.210099	0.187276	0.176484	0.308701	0.193212	0.234474	0.228942	0.161769	0.199849	0.18406	0.226618	0.184712	0.235489	0.254509	0.281274	0.212052	0.201951	0.184194	0.156041	0.320507	0.187454	0.247018	0.196628	0.261373	0.146459	0.213847	0.231233	0.240238	0.246904	0.314873
PROKR2	0	0	0	0	0	0	0	0	0	0	0.000660711	0	0.00143114	0	0.00110632	0	0	0	0	0.00292006	0	0.00178778	0	0	0.000551516	0.00177843	0	0	0.00388277	0	0	0.00238172	0.000730467	0.00144003	0	0.00449382	0	0	0	0	0	0	0	0	0.00185189	0	0	0.000645539
GPCPD1	0.155932	0.0814463	0.146769	0.155686	0.241326	0.157829	0.135357	0.136715	0.160198	0.15392	0.110553	0.0812436	0.13132	0.0957222	0.117835	0.117173	0.0662617	0.0965562	0.137301	0.101585	0.142357	0.384149	0.078884	0.145732	0.201795	0.0947241	0.0590329	0.227264	0.201745	0.125109	0.0796725	0.187617	0.171243	0.257644	0.149912	0.106176	0.0486653	0.0608336	0.0626078	0.206224	0.132729	0.271257	0.133143	0.150285	0.272887	0.260247	0.228463	0.552602
SHLD1	0.0942231	0.0804419	0.120069	0.118149	0.143157	0.0783311	0.117186	0.109171	0.119475	0.0909085	0.106089	0.103758	0.117492	0.117922	0.102154	0.0815548	0.0650003	0.0923387	0.090584	0.110962	0.0946487	0.105445	0.106142	0.123945	0.104681	0.0845895	0.0614969	0.0935503	0.074678	0.126685	0.112011	0.139058	0.0967938	0.0950258	0.07939	0.0839959	0.0437213	0.109418	0.0663631	0.0884634	0.123337	0.129853	0.0583928	0.108954	0.0799114	0.111383	0.159732	0.163258
CHGB	0.0409094	0.0325591	0.0259558	0.0739454	0.0706747	0.0476937	0.0592675	0.0725623	0.0853401	0.0219997	0.0197437	0.0215588	0.0485373	0.0774027	0.0641101	0.0332223	0.0498119	0.0280989	0.0356441	0.0421447	0.0512733	0.0229989	0.0481567	0.0433962	0.0334621	0.0593677	0.0543132	0.0477486	0.0578272	0.0462604	0.0614641	0.0771534	0.0750648	0.0353889	0.0206687	0.0362563	0.0494311	0.0630197	0.0822265	0.0291573	0.0324354	0.0370927	0.0756988	0.0575788	0.0435183	0.0305787	0.0209732	0.0290541
TRMT6	0.0137383	0.0206015	0.0208106	0.02407	0.00844087	0.00972082	0.021171	0.0224518	0.0108141	0.0114497	0.0151794	0.0267522	0.0154481	0.0107896	0.0126244	0.00272189	0.0186297	0.0576049	0.0132447	0.0119461	0.0180225	0.0254983	0.018384	0.0302793	0.0178804	0.0195623	0.0152629	0.00697338	0.00422951	0	0.0163714	0.0173749	0.0153903	0.0069637	0.00488198	0.0222614	0.0128106	0.0204022	0.0219457	0.0235836	0.0138068	0	0.00464238	0.0188785	0.0120497	0.0145964	0.0136864	0.0193513
MCM8	0.0157361	0.0533062	0.0407244	0.0160282	0.00784341	0.0268654	0.0296454	0.0249537	0.0260886	0.0212541	0.0249891	0.0230286	0.0156111	0.0354118	0.0266942	0.018492	0.0282831	0	0.0174529	0.0152024	0.0130068	0.0216421	0.0214038	0.0363026	0.00910226	0.017104	0.0121413	0.0280846	0.0130941	0.0229412	0.0270055	0.0225039	0.0272607	0.0185094	0.0170652	0.0319595	0.0397354	0.0383532	0.0302099	0.0174652	0.0146496	0.0401074	0.00519259	0.0290011	0.0222877	0.0152727	0.017395	0.033121
CRLS1	0.132252	0.123578	0.149029	0.145218	0.0671924	0.13244	0.11359	0.15024	0.199941	0.145986	0.169876	0.118795	0.107122	0.140712	0.113264	0.104747	0.133891	0.006846	0.15785	0.10032	0.124162	0.313988	0.144815	0.170192	0.0998901	0.147189	0.109566	0.20144	0.158547	0.174126	0.153962	0.214043	0.174504	0.149556	0.0893366	0.0888119	0.0437408	0.15212	0.090656	0.221364	0.117574	0.117858	0.179934	0.127106	0.107946	0.170438	0.165908	0.116252
LRRN4	0.00212439	0	0.0010994	0.00563729	0	0	0	0.00221107	0.0110358	0	0.00123616	0.000666419	0	0	0	0.00280553	0	0	0.000524633	0	0	0.00164389	0	0	0.000859279	0	0	0	0	0	0.00113263	0.00125683	0.000908919	0	0	0	0	0	0	0.00233449	0	0	0	0	0	0.00215346	0.00107219	0.000518217
FERMT1	0.00241402	0.00571581	0.00206218	0	0.0112972	0.00273638	0.0115634	0.00288681	0.00726049	0.00375994	0.00303129	0.0036452	0.00772347	0.00432405	0.00149677	0.0149638	0.000406083	0.0222154	0.00584812	0.0112816	0.00314013	0.00770197	0.00317395	0.00534475	0.00170922	0.00324763	0.00466146	0.00552046	0.00327961	0	0.00294879	0.0127166	0.00411267	0.00802281	0.00784117	0.0018894	0	0	0	0.00143154	0.0036924	0	0	0.00246292	0	0	0.00346999	0.00699921
BMP2	0.00396142	0	0.00327366	0	0	0	0.00247365	0.00622957	0	0.00205595	0.002448	0.00224935	0.00723719	0.00377591	0.00196558	0	0.00834681	0	0.00364072	0	0	0.0175694	0.00507049	0.00205921	0.00223232	0	0.00161102	0.00387259	0.0020044	0.0090218	0.0035358	0.00290089	0.00930822	0.00613748	0.00384292	0	0	0.0109674	0.00181535	0.0123474	0.00211016	0	0.00448112	0.00556254	0	0.0163706	0	0.0248295
HAO1	0	0	0.00148267	0	0.0037378	0	0	0.00189274	0	0.0010645	0.000961999	0	0	0	0	0	0	0	0.000666302	0.00146675	0	0.000742802	0	0	0.00164407	0	0	0	0.00231043	0	0.0007874	0	0	0.00209541	0	0	0	0	0	0	0.00317553	0	0	0	0	0	0.00101058	0.000673589
TMX4	0.161618	0.143817	0.13912	0.104216	0.111733	0.187773	0.122471	0.135371	0.163086	0.11004	0.124049	0.102599	0.10174	0.121432	0.0971661	0.0754923	0.119976	0.157256	0.127298	0.102727	0.12977	0.130065	0.129824	0.113386	0.115664	0.138448	0.106374	0.132291	0.128348	0.195608	0.166739	0.127017	0.139037	0.0992176	0.117492	0.0884606	0.151527	0.115566	0.123618	0.118987	0.0938971	0.0723125	0.117875	0.127518	0.0997191	0.114811	0.0989243	0.056143
PLCB1	1.88978	1.55774	1.54145	1.50259	1.50846	1.84635	1.37224	1.56612	1.434	1.87107	1.76006	1.84272	1.64503	1.5908	1.51571	1.40455	1.63324	0.940697	1.59456	1.65565	1.70033	1.46648	2.04845	1.66981	1.81772	1.91058	1.74219	1.59163	1.63931	1.54826	1.46981	1.52628	1.85661	1.52227	2.12052	1.6521	1.52462	1.34562	1.66297	1.87284	1.6539	1.44287	1.48206	1.79254	1.95686	1.47546	1.79188	1.50814
PLCB4	0.034411	0.0281102	0.0940207	0.0304037	0.054775	0.0919695	0.0432782	0.13356	0.0540614	0.0418147	0.0263243	0.0474931	0.0406797	0.0479401	0.0943302	0.0591559	0.0578062	0	0.0559579	0.0505935	0.0444309	0.0430787	0.0427219	0.122653	0.0523417	0.0690267	0.0618019	0.0542402	0.115606	0.0158438	0.038906	0.0560631	0.075887	0.0168666	0.0298761	0.118855	0.085789	0.255111	0.0270844	0.0586159	0.0332288	0.0341199	0.0419159	0.0662555	0.101148	0.0931021	0.0402061	0.0421797
LAMP5	0.0209955	0.0258431	0.0169925	0.053918	0.0282128	0.0308117	0.0371224	0.0299796	0.0269153	0.0117361	0.014819	0.00788016	0.0162832	0.00948398	0.0228525	0.0242865	0.0182323	0.0201863	0.0124856	0.0121377	0.0251267	0.00873467	0.0150508	0.0209045	0.0116568	0.0140915	0.0182676	0.0241765	0.0289337	0.0313025	0.0185065	0.0269396	0.0301664	0.02555	0.0169784	0.0196306	0.0311593	0.0113415	0.0296486	0.010052	0.0224463	0.0182723	0.00471487	0.0250798	0.017574	0.00794956	0.018069	0.0107203
PAK5	0.0559449	0.0726199	0.0443523	0.0489088	0.0460299	0.070524	0.0771928	0.0732951	0.0668843	0.0528407	0.0387389	0.0547031	0.0564027	0.0556085	0.0508237	0.0466109	0.0798761	0.0537854	0.0547184	0.0476651	0.0587351	0.0290725	0.0666828	0.0442156	0.0635232	0.0830906	0.10264	0.0489062	0.0642505	0.0712994	0.0588525	0.0800588	0.0695055	0.0434383	0.0543732	0.0586429	0.0648828	0.0507166	0.0903103	0.0321148	0.0480743	0.0419315	0.0683428	0.0771487	0.0402885	0.0423152	0.0334267	0.0807693
ANKEF1	0.00942168	0.00355824	0.0109473	0	0	0.00670012	0.00392057	0.00771988	0	0.00779147	0.0105199	0.00233939	0.00527106	0.00849721	0	0.00232153	0.0159916	0.0288157	0.00415706	0.00576591	0.0108348	0.00767678	0.000937826	0.00778166	0.0044269	0	0.00387784	0.00745926	0.0150269	0.00561252	0.0103642	0.00537562	0.00358636	0.00500644	0.00879367	0.00747543	0.00760405	0.00634128	0.00449329	0.00498946	0.00768174	0	0.00442278	0.0112237	0.00373543	0.00898113	0.00470479	0.00824204
SNAP25	0.685947	0.772692	0.509897	0.774119	0.798779	0.71515	0.785612	0.743618	0.634095	0.420334	0.428764	0.492228	0.583715	0.454549	0.525685	0.392683	0.475234	0.359786	0.567251	0.562645	0.625814	0.388148	0.484231	0.46531	0.631289	0.852777	0.899179	0.595803	0.695472	0.664322	0.628133	0.615729	0.704069	0.405538	0.60424	0.673678	0.899753	0.460191	0.845777	0.463477	0.391247	0.417743	0.550232	0.650203	0.544414	0.400938	0.441389	0.438245
MKKS	0.0407817	0.0304386	0.0445403	0.0457169	0.071619	0.0554162	0.0608342	0.0524311	0.0345715	0.0448315	0.0445745	0.0304817	0.0447738	0.0418913	0.0495218	0.021417	0.0369762	0.0201863	0.0540963	0.0413024	0.0503416	0.0230024	0.0454691	0.0655493	0.0314705	0.0461088	0.0354951	0.0285797	0.0328429	0.0322259	0.0537657	0.0364629	0.0408522	0.0377971	0.0123346	0.0357371	0.0549474	0.0393695	0.0467795	0.0310692	0.0404592	0.0293324	0.0187733	0.0584973	0.0404807	0.0414734	0.0433477	0.0251119
SLX4IP	0.236688	0.283095	0.344449	0.276494	0.305364	0.270785	0.262357	0.306637	0.411263	0.379569	0.313912	0.264436	0.297502	0.264	0.217193	0.238932	0.27141	0.221008	0.254494	0.274337	0.216725	0.245876	0.292048	0.316865	0.344831	0.264019	0.2471	0.379395	0.290116	0.35465	0.363442	0.21787	0.280101	0.318465	0.304484	0.217177	0.0984598	0.268034	0.200164	0.304417	0.346599	0.245636	0.137843	0.410558	0.33187	0.22617	0.330422	0.48078
JAG1	0.0306741	0.0268324	0.0216614	0.0048345	0.0724774	0.0374946	0.0412572	0.0373326	0.0466305	0.0269478	0.0589388	0.0306266	0.030592	0.0360638	0.0318241	0.00933402	0.044377	0	0.0351966	0.0283861	0.0374181	0.0144839	0.0588395	0.0457176	0.0265959	0.0160634	0.0355302	0.0184667	0.0399015	0.0253012	0.036382	0.0249499	0.0408124	0.0679072	0.0276921	0.0408084	0.13783	0.0384372	0.0294132	0.0313031	0.0423604	0.0708666	0.0411799	0.0393358	0.0276504	0.113225	0.0315284	0.0704892
BTBD3	0.144832	0.14199	0.154193	0.109653	0.2027	0.184205	0.154692	0.141253	0.12529	0.158767	0.172625	0.103301	0.115831	0.119586	0.1189	0.117672	0.0965572	0.0883208	0.139942	0.147347	0.13751	0.128208	0.117824	0.155603	0.162931	0.118312	0.14299	0.171761	0.110114	0.202012	0.171557	0.115678	0.143672	0.11215	0.109753	0.151987	0.068273	0.204798	0.101892	0.101735	0.120983	0.142732	0.0921015	0.177536	0.10474	0.0911319	0.113279	0.0668534
SPTLC3	0.0241027	0.0234336	0.0329462	0	0.0158921	0.0306326	0.0166503	0.0386655	0.0196709	0.031334	0.0185554	0.0286072	0.0312045	0.00441528	0.0192084	0.0249892	0.010056	0.0271527	0.0159019	0.0141879	0.0166756	0.0462165	0.0225953	0.0213494	0.0274764	0.0363573	0.0107084	0.0223304	0.0373397	0.0363791	0.0262557	0.0923548	0.0502586	0.0321968	0.0365394	0.00721631	0.0174024	0.0405018	0.00457682	0.0886481	0.0462075	0.0172139	0.0386044	0.0285644	0.0215635	0.0176927	0.0303195	0.0267923
ISM1	0.00429132	0.00251918	0.000976189	0.0113213	0	0.000836211	0	0.00655261	0.0140586	0.00151713	0.00406437	0.00125105	0.000555203	0	0	0.00230022	0	0	0.00310916	0.00174149	0.00571683	0.00219549	0.001762	0.00431493	0.00116339	0.00131846	0	0.00104148	0.0101124	0	0.00293484	0.00166461	0.00231549	0.00568244	0	0	0.0133563	0.00330737	0	0.00294162	0	0	0	0	0.00375972	0.00131623	0.00126645	0.0076145
TASP1	0.228902	0.237981	0.240199	0.230444	0.262076	0.26668	0.217599	0.257655	0.202738	0.25506	0.228215	0.26076	0.23835	0.220189	0.220204	0.213982	0.218358	0.263157	0.238976	0.229609	0.200678	0.291763	0.232154	0.231873	0.183053	0.229657	0.191797	0.284587	0.163136	0.306931	0.261441	0.295502	0.211928	0.237826	0.182861	0.15871	0.0362121	0.179059	0.161403	0.180398	0.221461	0.14369	0.255164	0.184461	0.220011	0.253341	0.250826	0.206638
ESF1	0.173341	0.194809	0.217151	0.256229	0.213721	0.176871	0.247689	0.228763	0.246728	0.176272	0.190182	0.177799	0.166728	0.170723	0.219317	0.192075	0.170134	0.259661	0.213871	0.215245	0.20432	0.197211	0.152012	0.198401	0.155366	0.198847	0.183711	0.236669	0.156778	0.192436	0.203128	0.196774	0.199257	0.200193	0.130983	0.223892	0.184596	0.248211	0.144517	0.183314	0.175273	0.148937	0.201859	0.179894	0.191451	0.181552	0.185234	0.239642
NDUFAF5	0.187947	0.13063	0.150484	0.0977664	0.0804119	0.111351	0.0964351	0.122245	0.166384	0.152947	0.142194	0.153301	0.12493	0.103728	0.152264	0.0954081	0.118859	0.146093	0.143742	0.117519	0.117646	0.121425	0.158801	0.151166	0.135795	0.128481	0.100033	0.1067	0.124293	0.107806	0.116388	0.116404	0.166449	0.120251	0.101389	0.0886979	0.047772	0.146788	0.0809125	0.127569	0.129296	0.0977089	0.115901	0.100851	0.116472	0.138609	0.162761	0.205438
SEL1L2	0.0109152	0.0242004	0.0213151	0.013669	0.00862185	0.0108548	0.0177973	0.0137143	0.00649919	0.0134383	0.00755799	0.0137905	0.023727	0.00381551	0.00580552	0.0119875	0.0250423	0	0.00829177	0.00800581	0.00666499	0.0146813	0.0171069	0.0123868	0.0182339	0.0153806	0.0120668	0.025657	0.0187875	0.0115057	0.0192762	0.0150557	0.0140058	0.0220611	0.0130136	0.016565	0	0.0110597	0.00314921	0.00706244	0.0106181	0.0157714	0	0.0266694	0.0130319	0.00383473	0.0115288	0.0221561
MACROD2	1.32378	1.46372	1.11641	1.2572	1.2294	1.12161	0.90757	1.03484	1.41258	1.37612	1.72079	1.53241	1.14727	1.22662	1.19688	1.36578	1.11593	1.15865	1.30292	1.12127	1.53721	1.07476	1.23087	1.59338	1.1979	1.18145	1.07158	1.03064	1.36534	1.32807	1.09039	1.15446	1.36123	1.2897	1.06069	1.43024	1.36485	1.10039	1.25445	1.1626	1.426	1.03746	0.962674	1.15289	0.855928	1.01573	1.29196	0.427336
FLRT3	0.0185726	0.0154855	0.0203426	0.0609685	0.0145745	0.0240112	0.0187989	0.0186041	0.0263891	0.00901461	0.00862106	0.014908	0.0233229	0.0319767	0.014422	0.0123975	0.013711	0	0.0191253	0.0198929	0.0124577	0.0101583	0.00781736	0.0205589	0.0237284	0.0318993	0.0337137	0.0209738	0.0527637	0.0315417	0.0160251	0.027144	0.019704	0.00651427	0.0231934	0.0293769	0.0231604	0.0175508	0.0189394	0.00399403	0.0102225	0.0176791	0.0216574	0.0281633	0.0199161	0.0131669	0.0112119	0.0161701
KIF16B	0.334932	0.310387	0.371176	0.269669	0.339267	0.333874	0.313903	0.34613	0.373458	0.402699	0.430669	0.426122	0.327702	0.264937	0.321966	0.294539	0.350992	0.190564	0.31425	0.358386	0.30788	0.391668	0.374614	0.375187	0.320096	0.33274	0.296645	0.379685	0.257549	0.322401	0.366377	0.358877	0.329304	0.349266	0.362737	0.272859	0.178084	0.351973	0.227883	0.312271	0.388983	0.306525	0.25432	0.367789	0.321166	0.325394	0.379634	0.335444
SNRPB2	0.0373805	0.0190683	0.0523765	0.0541894	0.0510979	0.0607792	0.0642712	0.0642017	0.0331484	0.0459901	0.0575819	0.0255037	0.0475486	0.0587993	0.0467996	0.0276713	0.028828	0.0606967	0.0600184	0.0266397	0.0534125	0.063399	0.037283	0.0440646	0.0491759	0.0469946	0.0519418	0.0635907	0.0726303	0.0712694	0.0539719	0.0622486	0.0548177	0.0672371	0.0202581	0.0374727	0.0486808	0.0459874	0.0369404	0.0466507	0.0407253	0.0345053	0.0614089	0.0425059	0.0323724	0.0269894	0.035439	0.0917379
OTOR	0	0	0	0	0	0	0	0	0	0	0	0	0	0	0	0	0	0	0.000522816	0	0	0	0	0	0	0	0	0	0	0	0	0	0	0	0	0	0	0	0	0	0	0	0	0	0	0	0	0.000497819
PCSK2	0.0927797	0.152962	0.0693075	0.0923826	0.105332	0.0784047	0.121554	0.0964608	0.0846448	0.0404105	0.0471336	0.059305	0.103202	0.0659903	0.0709856	0.0385846	0.0881835	0.0270498	0.0522826	0.0711195	0.0920596	0.0521445	0.0566583	0.0591585	0.0797136	0.113616	0.159542	0.100975	0.116106	0.104027	0.0893494	0.101206	0.0887647	0.0352663	0.0521384	0.0585135	0.153962	0.0573514	0.121415	0.0538366	0.0783201	0.059371	0.0970391	0.0633503	0.0795897	0.0589692	0.0439032	0.0498484
BFSP1	0.00185216	0.0090264	0.00566208	0.0125829	0	0.000657611	0	0.00334933	0	0.00196184	0.00341797	0.00152262	0.00482293	0.00548446	0.00119044	0	0.00231957	0	0.0042657	0.00378678	0	0.000768029	0.0024613	0.00148926	0	0.00309715	0.00089104	0.00639114	0.00284293	0	0.00269165	0.00554073	0.00364914	0.00165542	0.00297334	0	0.0113931	0	0.0100065	0.00117808	0	0.00340094	0.00618826	0.00253322	0	0.00722173	0.00180791	0.00601049
DSTN	0.135971	0.132748	0.111961	0.118927	0.228866	0.142955	0.175786	0.162266	0.156726	0.101983	0.137061	0.0996741	0.128393	0.140929	0.11027	0.148592	0.0994106	0.109672	0.15442	0.121255	0.163076	0.187014	0.13359	0.118804	0.131961	0.109947	0.196299	0.142835	0.179484	0.239881	0.155269	0.213774	0.169645	0.108749	0.10248	0.133914	0.124435	0.113072	0.147062	0.127144	0.0872171	0.126688	0.175821	0.138177	0.145753	0.117905	0.103023	0.183417
RRBP1	0.0968572	0.080169	0.106972	0.125074	0.147677	0.066834	0.263456	0.141432	0.134903	0.10376	0.0839428	0.0738924	0.139734	0.131871	0.127446	0.10826	0.110877	0.0541269	0.0825871	0.0722511	0.089195	0.249593	0.120879	0.12711	0.118108	0.0671949	0.0749381	0.0739676	0.0812558	0.0660712	0.105199	0.204159	0.143776	0.12097	0.125356	0.117707	0.389389	0.164444	0.0836421	0.214353	0.109864	0.086478	0.102804	0.090812	0.0932277	0.305201	0.145699	0.622757
BANF2	0.00154162	0.00160209	0.00394371	0	0	0.00128421	0.00632159	0.00104802	0	0.0013518	0.000923348	0	0.000653389	0	0.00134886	0.00253009	0	0	0.00143717	0	0.00390607	0.00183639	0	0	0.00563259	0.00667159	0.00168357	0.00451767	0	0	0.00157295	0.000919205	0.000716156	0	0	0	0	0	0	0	0	0	0	0	0.00133755	0.00265887	0	0.00637937
SNX5	0.0631474	0.0724703	0.0871992	0.0988796	0.0892968	0.0826096	0.130816	0.0961938	0.126471	0.0933882	0.105533	0.0801806	0.0978199	0.0936251	0.0912821	0.0741876	0.0581302	0.03448	0.115644	0.081767	0.103905	0.0967361	0.0751294	0.101306	0.095082	0.0727737	0.0848029	0.118227	0.0597506	0.0990081	0.0865743	0.101108	0.0848518	0.0865411	0.060399	0.049756	0.0378687	0.109619	0.0721385	0.100031	0.0864409	0.0896994	0.0558133	0.0911929	0.0756764	0.0836273	0.0716342	0.178652
OVOL2	0.0183208	0.0212255	0.0725126	0.0331384	0.0576974	0.0448585	0.02982	0.0370257	0.0299171	0.0204773	0.0417986	0.0147297	0.0216289	0.0465689	0.0205092	0.0552159	0.007728	0.0346763	0.0640629	0.0211012	0.0316647	0.0345356	0.0210671	0.0562169	0.0257081	0.0105501	0.00746	0.0212885	0.0861601	0.0497326	0.027997	0.0397078	0.030507	0.0786711	0.0129462	0.0178192	0.00544363	0.0172072	0.00952329	0.0156714	0.0296904	0.026668	0.0374499	0.0157119	0.0113417	0.06301	0.0689514	0.0193147
MGME1	0.0903487	0.097647	0.119674	0.0960934	0.13708	0.0692509	0.0301264	0.0865196	0.0917395	0.100487	0.114247	0.0704248	0.117691	0.0926289	0.105797	0.131516	0.0639474	0.125563	0.10495	0.102413	0.082451	0.0888659	0.0936593	0.125934	0.0599303	0.0764415	0.0537247	0.07357	0.0909027	0.0976856	0.0847545	0.0936689	0.0760478	0.126346	0.0884187	0.0948493	0.113147	0.0520867	0.0278185	0.0681005	0.130361	0.0766574	0.0809562	0.0484915	0.100997	0.0834467	0.14015	0.0794674
PET117	0	0	0.00220923	0	0.00907482	0.00186455	0	0.000357915	0.00335781	0	0.0025227	0	0.00068375	0.00498632	0.00257094	0	0	0	0.00247883	0.0050782	0.00207132	0.0022281	0.00100842	0	0.00174585	0	0	0.00420645	0.00464464	0.00656884	0	0.00454491	0.000714023	0.00417987	0	0.0022437	0	0.00188181	0	0	0	0	0	0	0	0.00341986	0.00207276	0.000462019
KAT14	0.0393778	0.0626901	0.0509229	0.0268612	0.0330116	0.031937	0.0398679	0.0460521	0.0428962	0.0376344	0.0532612	0.0350243	0.0427907	0.0281393	0.0268728	0.028103	0.0217682	0.0201863	0.0333065	0.037558	0.0373262	0.0271342	0.0400212	0.0510934	0.0361995	0.0462985	0.0358001	0.036623	0.028077	0.0278945	0.0504768	0.0369396	0.0372995	0.0253206	0.0226067	0.0344002	0.0312376	0.0523892	0.0229042	0.0309867	0.02676	0.0181588	0.0277163	0.041042	0.0238887	0.0452983	0.0633986	0.017965
ZNF133	0.144882	0.114007	0.115435	0.119567	0.133856	0.116751	0.117494	0.137807	0.161824	0.12823	0.116913	0.140702	0.12037	0.0890783	0.126921	0.110319	0.109315	0.113145	0.115531	0.100141	0.0947195	0.109919	0.134762	0.123574	0.103983	0.133128	0.118413	0.0989508	0.075655	0.125214	0.127322	0.0904991	0.108179	0.117854	0.107018	0.142235	0.0728494	0.114362	0.0594463	0.0951452	0.0882644	0.0902059	0.0879796	0.0980391	0.0807284	0.105327	0.121883	0.0818297
DZANK1	0.101366	0.0641642	0.0961222	0.0993135	0.0812203	0.0631613	0.0584889	0.0920921	0.0922137	0.0865927	0.108559	0.072688	0.108855	0.109767	0.0767008	0.0802812	0.0890492	0.0194601	0.105611	0.083784	0.0674121	0.0980747	0.0854941	0.0968652	0.091707	0.0633296	0.0821636	0.102892	0.109445	0.0954815	0.101501	0.129861	0.0879	0.108046	0.0771147	0.0532492	0.0810875	0.0911686	0.0511777	0.0727305	0.0594276	0.114408	0.0681998	0.064002	0.0541552	0.0866245	0.0795267	0.0786409
POLR3F	0.0527752	0.061573	0.0754339	0.111252	0.0407509	0.0735501	0.0611941	0.0729151	0.0820861	0.0614698	0.0700329	0.039221	0.0578193	0.053384	0.0411823	0.0824409	0.041713	0.0555758	0.0888631	0.045548	0.082801	0.0677154	0.051053	0.0823625	0.0346737	0.0328097	0.0262747	0.0504928	0.0404687	0.0453852	0.0540512	0.091634	0.0685527	0.0822518	0.0186144	0.0490739	0.0556538	0.0581668	0.0375168	0.0775266	0.058162	0.0344312	0.0264859	0.03095	0.040252	0.0640058	0.0652329	0.0925937
RBBP9	0.0112954	0.0189116	0.0109031	0.0218164	0.00897647	0.0168039	0.0228432	0.0258766	0.0119239	0.0172289	0.0156834	0.0183307	0.00622871	0	0.00437542	0.00857046	0.00468674	0.0275997	0.0123927	0.00505735	0.00616155	0.0166864	0.0214075	0.0220857	0.0173405	0.00605038	0.0128532	0.0106972	0.0153238	0.028648	0.0154831	0.017352	0.0139833	0.0132871	0.00764932	0.00951974	0.0156927	0.0176163	0.0139227	0.0198854	0.0023014	0.00781644	0.00537138	0.00870163	0.00327004	0.0162964	0.010508	0.0341983
SEC23B	0.0888361	0.0795341	0.11305	0.0312212	0.0482707	0.066209	0.0684749	0.0909656	0.174786	0.0795384	0.0943955	0.0721992	0.0614574	0.0951206	0.0802601	0.101456	0.0427799	0	0.0714654	0.0507402	0.0671945	0.163767	0.0715157	0.0850762	0.107011	0.0517643	0.0533798	0.0524355	0.144603	0.12627	0.0820394	0.127041	0.108263	0.0742159	0.0675058	0.0751377	0.036919	0.0939843	0.0479988	0.108595	0.10966	0.0716949	0.0686017	0.057901	0.04748	0.131389	0.0915109	0.14325
SMIM26	0.00362125	0	0	0	0	0	0	0.00164184	0	0	0.000613475	0	0	0	0	0	0	0	0.000729112	0.00401186	0	0	0	0	0.000973998	0	0	0	0	0.00587142	0.0013839	0	0	0	0	0	0	0	0	0.00122128	0.00161327	0	0	0.00244143	0	0	0	0.00175828
AL121900.2	0.00811598	0.0116525	0.0136298	0.0165983	0.00568094	0.00454733	0.00215271	0.0113964	0	0.017816	0.0116656	0.00526707	0.00660991	0.011165	0.00574139	0.016109	0.00487266	0	0.0101458	0	0.0101522	0.0104587	0.0118264	0.00740117	0.0048329	0.00261891	0.00835608	0.00214213	0.0032889	0	0.00340263	0.00523162	0.0129458	0.00526007	0.0020881	0.0162886	0.0123568	0.0127961	0.0106593	0.0082993	0.0086541	0.00622892	0.00781391	0.00212881	0.00480815	0.00727424	0.00703232	0.0114558
DTD1	0.0335736	0.00825298	0.0433592	0.0347288	0.0262073	0.0219981	0.0377578	0.0431948	0.0589619	0.0338797	0.0518106	0.0249979	0.0344977	0.0515597	0.0424529	0.0424011	0.0308021	0.0971483	0.0394982	0.0357121	0.0265086	0.0509531	0.0310854	0.0449873	0.0332976	0.02606	0.0200354	0.027515	0.033096	0.0356369	0.051322	0.0404669	0.0401534	0.0185011	0.0224159	0.033789	0.0287517	0.0583722	0.0334396	0.0166594	0.0371106	0.0310588	0.0384139	0.0412561	0.032914	0.0547916	0.0339265	0.0354979
SLC24A3	0.51308	0.397803	0.616119	0.479941	0.490991	0.541385	0.795078	0.338973	0.729191	0.731547	0.65739	0.623741	0.683951	0.406563	0.51195	0.384509	0.575235	0.383058	0.486316	0.563639	0.384613	0.235732	0.691033	0.512431	0.62207	0.534174	0.338423	0.362011	0.375877	0.539318	0.596848	0.180306	0.491173	0.669102	0.497272	0.518982	0.392388	0.540577	0.309862	0.444175	0.513719	0.376283	0.244402	0.717147	0.723171	0.450907	0.660599	0.610257
RIN2	0.626111	0.53198	0.61141	0.503045	0.580616	0.492265	0.637629	0.76515	0.605615	0.723486	0.712724	0.693227	0.757754	0.897128	0.589448	0.589771	0.502612	0.291746	0.580833	0.572251	0.524254	0.700941	0.770761	0.66192	0.661578	0.511953	0.582258	0.621363	0.59647	0.640941	0.713606	0.895497	0.806481	0.754604	1.00815	0.551038	0.54888	0.763419	0.694301	0.695207	0.68299	0.87727	1.01968	0.520887	0.915854	0.793252	0.780302	0.904388
NAA20	0.100615	0.0499237	0.084032	0.066659	0.109855	0.0536652	0.0939177	0.086285	0.100268	0.0740091	0.078427	0.0476656	0.0694962	0.059217	0.0691188	0.0493179	0.0642016	0.0910043	0.0818655	0.0585743	0.0689345	0.0928175	0.0581478	0.0818508	0.0425879	0.0693233	0.067205	0.0578685	0.0627188	0.047585	0.0955166	0.0865595	0.0739235	0.0962106	0.0469356	0.0481649	0.0467934	0.088939	0.0717945	0.068434	0.0605966	0.059031	0.0572148	0.0772174	0.0984298	0.0766025	0.0565641	0.126131
CRNKL1	0.0152822	0.0194318	0.0383141	0.0569001	0.0368484	0.032959	0.0416918	0.0412435	0.0656735	0.0279986	0.0357377	0.0260965	0.024857	0.014585	0.0414008	0.0252257	0.027061	0	0.0426756	0.0261505	0.0281851	0.0431516	0.0228404	0.0282771	0.0138081	0.0194448	0.0247077	0.0233561	0.0423888	0.042262	0.0516851	0.0186783	0.0286285	0.0310747	0.0207816	0.0264778	0	0.0188677	0.0267739	0.0271243	0.0208261	0.0275118	0.0337262	0.0249057	0.0341583	0.026645	0.0254571	0.0584725
CFAP61	0.040063	0.019576	0.0339227	0.0264172	0.0051169	0.0395008	0.0988363	0.0336276	0.016186	0.0150694	0.0203468	0.0148318	0.0211811	0.0326702	0.0194491	0.026341	0.0327194	0.0610504	0.0427654	0.0229198	0.0325918	0.0337984	0.0302033	0.0342114	0.0379979	0.0340204	0.0251857	0.0498317	0.0263335	0.0724222	0.0486614	0.060365	0.0300019	0.0284078	0.0326389	0.0478818	0.0371305	0.0422193	0.0283562	0.0352039	0.0216601	0.0196868	0.0223818	0.0368619	0.0276232	0.0199753	0.0223653	0.0705471
INSM1	0.00237035	0	0.000818176	0	0.00498317	0.0033003	0	0.00254515	0	0	0.00098669	0	0.0018818	0	0	0.0015506	0.00167549	0	0.000830474	0	0	0.00127863	0.000504102	0.0020732	0.00188003	0	0.00326374	0.00147335	0	0	0.00228232	0.00103283	0	0	0	0	0	0.000897216	0	0	0	0	0	0.0023576	0	0	0	0.000299341
RALGAPA2	0.764927	0.836466	0.946864	0.839717	0.896857	0.716324	0.645949	0.909101	1.00337	0.863571	1.01825	0.899215	0.806914	0.945697	0.822706	0.877992	0.52149	0.729103	0.738213	0.753817	0.849547	1.06539	0.842453	1.01524	0.866958	0.985307	0.673307	0.940279	0.79647	0.908738	0.832287	1.16105	1.0718	0.878913	1.0062	0.744924	0.583705	0.697636	0.49948	1.37525	0.949682	0.833576	1.08062	0.749613	0.793415	1.20867	1.0223	0.474712
KIZ	0.265421	0.230053	0.248003	0.267198	0.276677	0.292705	0.168565	0.268433	0.288445	0.298398	0.256315	0.251382	0.205327	0.201588	0.227395	0.221048	0.255462	0.176859	0.202365	0.178287	0.204414	0.181012	0.230105	0.200296	0.265246	0.210747	0.216051	0.258562	0.265867	0.351596	0.321301	0.249088	0.220933	0.278403	0.354519	0.216634	0.157847	0.281513	0.170603	0.171008	0.221147	0.278692	0.237071	0.227196	0.327248	0.178666	0.269218	0.422907
XRN2	0.179351	0.211202	0.175529	0.160388	0.177193	0.16552	0.183387	0.167695	0.193194	0.194591	0.210462	0.182238	0.122911	0.222786	0.130276	0.158094	0.13553	0.107307	0.172023	0.156581	0.190611	0.251081	0.147286	0.183478	0.163989	0.186987	0.15464	0.178483	0.210905	0.212326	0.191766	0.196624	0.17063	0.174268	0.113052	0.135245	0.156388	0.20036	0.113448	0.256857	0.172286	0.199385	0.116032	0.145998	0.202844	0.224285	0.191635	0.271152
NKX2-2	0.138028	0.0836402	0.142532	0.109626	0.048742	0.0446323	0.0976358	0.0973861	0.0952775	0.0932292	0.120772	0.113873	0.103574	0.15574	0.0966534	0.0828023	0.101374	0.0692566	0.107759	0.0911069	0.090817	0.0911801	0.0585181	0.105489	0.0843085	0.0932056	0.0770126	0.0597615	0.166386	0.0610673	0.133366	0.0633903	0.0991358	0.126312	0.0593468	0.06121	0.0552827	0.0712304	0.0581652	0.110825	0.0704512	0.189889	0.0827447	0.0526335	0.0695526	0.170988	0.0562327	0.0328875
THBD	0	0	0.00220004	0	0	0	0	0.000752197	0	0.000737111	0	0	0	0	0	0	0	0	0	0	0	0	0.000866935	0	0.00152653	0	0	0.000661393	0	0	0	0	0	0	0	0	0	0	0	0	0	0	0	0	0	0	0	0
CD93	0	0	0	0	0	0	0	0.000848739	0	0	0	0	0.00111483	0	0	0	0	0	0.000835058	0	0	0.000943202	0	0	0	0	0.00257964	0	0	0	0	0.00140716	0.000652806	0	0	0	0	0	0	0	0.00179195	0	0	0	0	0.00140543	0	0.0010954
NXT1	0.00290673	0.00651352	0.00714574	0.0062992	0	0.00690942	0.0138662	0.0120512	0	0.00164783	0.00401506	0.00280353	0.00335517	0.00641877	0.00231779	0	0.0017555	0	0.00757577	0.000991372	0.012507	0.00242205	0.00454161	0.00962059	0.0043594	0.00121425	0.00440772	0.000671575	0.00724376	0	0.00958126	0.00235052	0.00658596	0.0105946	0.00615686	0.0043432	0.0256679	0.00924267	0.0121632	0.00903816	0.00464104	0.00809987	0	0.00422394	0.00145632	0.0059753	0.00408439	0.0160478
GZF1	0.0156299	0.0229516	0.0240289	0.0251676	0.0258081	0.0176809	0.0188448	0.024863	0.0392119	0.0189539	0.023314	0.0107143	0.0153759	0.0326019	0.0196099	0.0214132	0.0262255	0.0407709	0.0271397	0.0184422	0.0282334	0.0536804	0.021324	0.0463998	0.0568242	0.0241613	0.0182939	0.0273429	0.00795638	0	0.0272261	0.0236872	0.0220338	0.0330719	0.00884865	0.0155674	0.0235552	0.0146483	0.0240391	0.0456837	0.0155725	0.0598564	0.0106174	0.0214782	0.01476	0.0287536	0.0188499	0.0624064
NAPB	0.195996	0.246899	0.197318	0.239156	0.319368	0.248857	0.262697	0.237735	0.224335	0.197921	0.18597	0.159936	0.194188	0.185103	0.202444	0.165949	0.179987	0.0893151	0.18312	0.190637	0.156808	0.205966	0.18763	0.207249	0.183208	0.212344	0.234439	0.256255	0.246707	0.249454	0.24906	0.295715	0.259394	0.210032	0.167198	0.172003	0.15396	0.16277	0.193639	0.238782	0.179833	0.193766	0.250035	0.233768	0.176675	0.18209	0.189368	0.571729
CST3	0.440701	0.576822	0.924905	0.663479	0.979618	0.710492	1.09913	0.882644	1.1347	0.767334	1.23141	0.545582	1.06556	1.07514	0.706915	1.08693	0.644797	0.78992	1.24885	0.681944	0.949956	0.5512	0.583456	1.0656	0.842039	0.557762	0.986752	0.583861	1.33183	0.780424	0.926635	0.564422	0.662106	1.72771	0.395605	0.424485	1.04416	1.00674	0.773631	0.589276	0.711448	1.05059	1.05719	0.750172	0.777061	1.58569	0.725049	0.663301
GGTLC1	0.0016129	0	0	0	0	0	0	0	0	0	0	0	0	0	0	0	0	0	0	0	0	0	0	0	0	0	0	0	0	0	0	0	0	0	0	0	0	0	0	0.00109481	0	0	0	0	0	0	0	0
SYNDIG1	0.0507608	0.0576564	0.0536115	0.152073	0.244445	0.112899	0.0759711	0.0734551	0.105801	0.0316799	0.042131	0.043351	0.0571138	0.0570065	0.0815442	0.0797614	0.0419373	0	0.0362984	0.0439023	0.0689662	0.0379991	0.0642547	0.0566822	0.0944009	0.0648596	0.0576946	0.0550378	0.0750541	0.0742029	0.0681223	0.0537112	0.0511386	0.0527056	0.0232263	0.0592129	0.0813997	0.10883	0.055961	0.0246745	0.0427712	0.0358089	0.0291393	0.0695239	0.0368361	0.0316329	0.0367051	0.0419572
CST7	0.000905482	0	0	0	0	0	0	0	0	0	0.000463486	0	0	0	0	0	0	0	0.00108663	0	0	0.000741582	0	0	0	0	0	0	0.00322686	0	0.000906049	0	0	0	0	0	0	0	0	0	0	0	0	0.0020741	0	0	0.00243414	0
APMAP	0.108125	0.118001	0.0974201	0.0690349	0.0854252	0.0716602	0.0846154	0.11109	0.135982	0.0677935	0.13612	0.10751	0.108837	0.232304	0.11002	0.141458	0.0641413	0.100268	0.125112	0.141762	0.12906	0.0866254	0.114539	0.0853786	0.0971761	0.134052	0.0579801	0.0600609	0.069454	0.0749905	0.111153	0.081507	0.0930062	0.0691619	0.0538633	0.0623802	0.0358914	0.0745709	0.0779589	0.0725099	0.109959	0.0635147	0.0832994	0.0614319	0.0373549	0.120763	0.0991539	0.132975
ACSS1	0.990925	0.871068	0.977358	0.93278	0.869838	0.893175	0.432989	0.973547	1.11959	1.05366	1.09801	1.20128	1.10991	1.34294	1.27527	1.07939	0.641037	1.26122	1.06259	1.07723	1.25979	0.690195	1.10811	1.13648	0.937181	0.852394	0.70197	0.569055	1.03059	0.898737	1.08374	0.804448	0.977697	1.00047	0.942792	1.02811	0.584066	0.726881	0.78429	0.520725	1.12908	1.10257	0.799336	0.752139	0.972928	0.961185	1.25414	0.194779
VSX1	0.0719	0.0126555	0.0390005	0.0807206	0.0234681	0.0427925	0.0193527	0.0466757	0.0494595	0.038458	0.0226261	0.0367006	0.0236982	0.0478963	0.0352365	0.0234365	0.0280115	0.0797703	0.0226407	0.0256097	0.0358182	0.0335698	0.0213356	0.0419139	0.0287581	0.041098	0.0267772	0.0722881	0.0647479	0.0710674	0.0569775	0.0384361	0.060825	0.0343201	0.0248959	0.0217426	0	0.0291529	0.00711036	0.0219554	0.0194955	0.0694921	0.0294561	0.0213087	0.0511399	0.0379736	0.0447093	0.0433208
ENTPD6	0.0843462	0.117927	0.106824	0.0914421	0.138143	0.0797998	0.112395	0.112932	0.10033	0.0847242	0.0775477	0.0758456	0.0919625	0.0851749	0.10191	0.0530772	0.0745249	0.0475383	0.0944399	0.127533	0.115243	0.0971868	0.075374	0.0795766	0.0685923	0.104396	0.0853396	0.0676232	0.0954006	0.0508824	0.125609	0.114617	0.123655	0.0690967	0.0624187	0.0826821	0.166737	0.10386	0.127507	0.0904621	0.0595187	0.0624234	0.0427165	0.0861376	0.0861581	0.0972489	0.0818611	0.0819012
PYGB	0.232953	0.197162	0.239555	0.192539	0.148623	0.171169	0.229458	0.267867	0.251184	0.234621	0.261602	0.223196	0.323396	0.168574	0.23879	0.202085	0.178038	0.21669	0.21298	0.193233	0.294134	0.173756	0.229613	0.295687	0.220253	0.195716	0.217433	0.163887	0.158583	0.167026	0.271572	0.176449	0.238991	0.235418	0.177723	0.287587	0.242861	0.279584	0.211139	0.191274	0.219486	0.386017	0.115011	0.207151	0.287594	0.221131	0.253368	0.226383
ABHD12	0.0941733	0.111349	0.184008	0.134636	0.107515	0.0968129	0.121151	0.149002	0.130212	0.105003	0.137887	0.123875	0.116458	0.170597	0.157111	0.133022	0.130227	0.0780676	0.124529	0.116126	0.110658	0.149084	0.153206	0.128609	0.118446	0.0867765	0.099548	0.100132	0.146646	0.144081	0.14765	0.13957	0.188313	0.130454	0.0778263	0.096878	0.167431	0.22852	0.142294	0.17449	0.135496	0.115277	0.0961346	0.0896588	0.130264	0.146942	0.161558	0.278499
GINS1	0.0116036	0.0110806	0.0243943	0.00750287	0	0.014007	0.0171467	0.0178732	0.00335781	0.0232178	0.0120148	0.022305	0.0115893	0.00654196	0.0177927	0.017231	0.0113549	0.02779	0.0111361	0.00910484	0.00567177	0.0110104	0.0201548	0.0115847	0.0147186	0.00885917	0.0105698	0.0134319	0.0109361	0	0.0130269	0.0141981	0.0214982	0.0147872	0.0171887	0.00986866	0.00938923	0.0124679	0.0138245	0.00248828	0.00200032	0.0116874	0.0314893	0.00540187	0.00840579	0.0124826	0.00791586	0.00744771
NINL	0.23526	0.260314	0.358439	0.231497	0.195928	0.202399	0.217996	0.364956	0.242258	0.301013	0.326725	0.262727	0.282858	0.214844	0.345661	0.244733	0.165986	0.251101	0.183663	0.228854	0.15961	0.288561	0.329788	0.438786	0.237284	0.152905	0.161545	0.228757	0.305794	0.236761	0.279865	0.360094	0.422759	0.312256	0.293457	0.284815	0.24491	0.24309	0.0900901	0.359668	0.39461	0.343063	0.278833	0.195846	0.219392	0.272539	0.429362	0.385819
NANP	0.0185486	0.0113748	0.0161645	0.0105422	0.00350262	0.0214003	0.00193564	0.0132198	0	0.0097039	0.0161927	0.00993865	0.0128423	0.00781474	0.0124844	0.00452038	0.00701933	0	0.0108015	0.00332303	0.00445755	0.0217547	0.0141496	0.00958307	0.00646852	0.0089136	0.0119161	0.00773548	0.0100454	0.00928179	0.0145727	0.0180775	0.0148226	0.00568346	0.00353376	0.00945006	0.00680034	0.0139837	0.00592159	0.0192685	0.0137997	0.0163904	0.00470997	0.0100331	0.0088512	0.0105631	0.0192769	0.00856119
ZNF337	0.127794	0.136478	0.163511	0.131047	0.108395	0.131434	0.220975	0.172851	0.178257	0.140641	0.12944	0.133883	0.141234	0.141756	0.127382	0.131256	0.148359	0.110036	0.131118	0.0974266	0.12727	0.243444	0.14117	0.206286	0.124123	0.10584	0.0993557	0.156609	0.094809	0.120982	0.189818	0.194677	0.148702	0.18488	0.0735871	0.0969346	0.096828	0.139356	0.0833077	0.19022	0.130966	0.125616	0.209341	0.185647	0.153254	0.191885	0.160057	0.295258
DEFB119	0	0	0.00166464	0	0	0	0	0.00194628	0	0	0.000992285	0	0.000923667	0.00358269	0	0	0.00337243	0	0	0	0	0	0	0	0.000269244	0.0023756	0	0	0	0	0.000504244	0	0	0.00139621	0	0	0	0	0	0.00225452	0.00218673	0	0	0	0	0.00258712	0	0.000850162
DEFB123	0	0	0	0	0.00411784	0.00378246	0	0	0	0	0.000534306	0	0.000822117	0	0	0	0	0	0.000598588	0	0	0.000784047	0	0	0	0	0	0	0	0	0	0.00113063	0.000829959	0.00206534	0	0	0	0	0	0.00208086	0	0	0	0	0	0	0.000925945	0.000409981
DEFB124	0.00158522	0	0.00269852	0	0	0	0	0	0	0	0.000379215	0.000541085	0	0	0	0	0	0	0	0	0.0023993	0.00203666	0	0.00302236	0.00177951	0	0	0.00122459	0	0	0	0.00225775	0.000371266	0.00192033	0	0	0	0	0	0	0	0	0	0	0	0	0.00255197	0
REM1	0	0	0.00160099	0	0	0.000711957	0	0	0	0	0	0	0	0	0	0	0	0	0.000714461	0	0	0.000809884	0	0	0	0	0	0.00159961	0	0	0	0	0.000429528	0	0	0	0	0.00237516	0	0	0	0	0	0	0	0	0	0
HM13	0.123549	0.0927203	0.168597	0.159392	0.145357	0.114936	0.208199	0.181216	0.205346	0.163231	0.1617	0.13876	0.189493	0.22087	0.165802	0.123244	0.158731	0.0346763	0.146192	0.0861254	0.12872	0.278695	0.164793	0.181198	0.121702	0.11613	0.122878	0.113486	0.117192	0.165679	0.170261	0.186371	0.211953	0.146856	0.100384	0.12222	0.271203	0.203428	0.184085	0.206527	0.113731	0.103648	0.13428	0.123074	0.140507	0.245037	0.170992	0.340234
ID1	0.025895	0.0506207	0.0548224	0.0349864	0.0351863	0.0153868	0.0701553	0.0567501	0.0661923	0.0150378	0.0284717	0.014721	0.0331458	0.102627	0.113489	0.163647	0.0129397	0.499738	0.0377638	0.0588218	0.0407243	0.0928518	0.01254	0.12717	0.115619	0.0215084	0.0305832	0.0437632	0.250574	0.0196734	0.0849889	0.2357	0.0700885	0.0763515	0.0135326	0.0631105	0.102144	0.0414589	0.0273089	0.121059	0.037318	0.114385	0.0598139	0.00429545	0.0455174	0.075036	0.0331052	0.00586705
COX4I2	0	0	0	0	0	0	0.00243026	0.000774298	0	0	0	0	0	0	0	0	0	0	0	0.00215553	0	0	0	0	0	0	0.000615433	0	0	0	0	0	0	0	0	0	0	0	0	0	0	0	0	0	0	0	0	0
BCL2L1	0.150633	0.194944	0.245608	0.136231	0.163368	0.101511	0.253201	0.157626	0.228152	0.179378	0.208455	0.190283	0.165606	0.199166	0.19637	0.191218	0.162902	0.225305	0.160385	0.153545	0.158791	0.208209	0.178116	0.185048	0.141449	0.146894	0.109756	0.138678	0.165418	0.185587	0.230107	0.169647	0.196844	0.213564	0.14784	0.188852	0.197421	0.253125	0.208523	0.172554	0.162665	0.189501	0.132398	0.143388	0.181486	0.177451	0.222437	0.260559
TPX2	0.00477538	0.00228492	0.0124593	0	0.00863621	0.0107132	0.00561583	0.00701086	0	0.00278969	0.00283129	0.00475408	0.00639046	0	0.00288363	0.00300127	0.00618218	0.0141619	0.00428135	0	0.0102376	0.00498251	0.00570705	0.00132827	0.00115349	0	0.00392781	0.00800876	0.00747647	0.0120972	0.00628884	0.00827694	0.0071692	0.00359951	0.00347383	0.00616597	0	0.00692234	0.00341492	0.00156519	0.00360734	0.00828954	0	0.00236632	0.00297236	0.00106577	0.00515647	0.00447921
MYLK2	0	0	0	0	0	0	0	0.000388484	0	0	0	0.000484607	0	0	0.0018	0	0	0	0	0	0	0.00068582	0	0	0	0	0	0	0	0	0.000691273	0	0	0	0	0	0	0	0	0	0	0	0	0	0	0	0.00201667	0
FOXS1	0	0	0	0	0	0	0	0.00111554	0	0	0.00146216	0	0	0	0	0	0	0	0	0	0	0	0	0	0.000726131	0	0.0012401	0.00110839	0	0	0	0	0.000406827	0	0	0.00348856	0	0	0	0	0	0	0	0	0	0	0	0.000895799
DUSP15	0.0220937	0.0147101	0.0229389	0.0243429	0.0267708	0.0107141	0.0269766	0.0239718	0	0.0132578	0.0176515	0.0173216	0.017442	0.00373151	0.0234329	0.0227751	0.0257825	0	0.0217603	0.0166053	0.0163073	0.0394234	0.0202905	0.0245779	0.0235561	0.0184253	0.0124996	0.0220215	0.00715049	0.0163866	0.0235932	0.0159757	0.0154572	0.0270342	0.00494333	0.0178478	0.0177313	0.0130645	0.0262352	0.0152481	0.00775615	0.0817841	0.00296319	0.0143921	0.0375098	0.0175496	0.0122589	0.160231
TTLL9	0.086376	0.0735265	0.104157	0.0743734	0.0718214	0.0795646	0.200472	0.112358	0.164205	0.111033	0.107028	0.108519	0.0759768	0.177669	0.121919	0.0984188	0.10607	0.0639553	0.100019	0.103609	0.127923	0.102931	0.106093	0.122191	0.069198	0.106847	0.0654612	0.0969709	0.083109	0.114216	0.15972	0.0894771	0.11841	0.127779	0.0637759	0.0956977	0.0658585	0.140015	0.0655676	0.0928452	0.11743	0.161718	0.064906	0.0947017	0.135815	0.0787944	0.095552	0.274287
PDRG1	0.0263904	0.013918	0.018436	0.0149751	0.0175746	0.0189847	0.0434585	0.0251736	0.0497204	0.0260491	0.0177631	0.0211572	0.0227513	0.0280199	0.0155175	0.0182911	0.0158287	0.0414983	0.0219939	0.0192845	0.02563	0.018205	0.0204732	0.0195234	0.0201387	0.0204122	0.0203672	0.017424	0.0241026	0.00919871	0.019271	0.0198656	0.0255793	0.032222	0.00817075	0.0238118	0.0491102	0.0165324	0.0148047	0.0276107	0.0214176	0.012112	0.00446617	0.0320028	0.0215474	0.0279159	0.0122591	0.0263358
XKR7	0.00195011	0	0.00427426	0	0.00701474	0	0.00104647	0.00297239	0	0.00102175	0.00164629	0.00232735	0.00363551	0	0	0	0.00217812	0.0169459	0.000764042	0	0.00268089	0	0.0032783	0.00314904	0.00414675	0.0076224	0.00266326	0	0	0	0.00198326	0.00408868	0.00209815	0.00198575	0.0036337	0	0	0	0.00369943	0.00210778	0	0	0.0089903	0.00280396	0	0	0.000951467	0.00410177
CCM2L	0.00525443	0	0.00146395	0	0	0.00180949	0.00133272	0.00374803	0	0.001946	0.000997792	0.00155065	0	0	0	0	0	0	0	0.00114877	0	0.0025304	0.00162415	0.00229971	0.00261284	0.0055439	0.00115257	0.00192817	0.00154769	0.00974751	0.00317049	0.00301936	0.00142552	0.00256401	0.00245982	0	0	0.00188946	0	0.00196919	0.00192183	0	0	0.00299348	0	0	0	0.00222594
HCK	0.00841268	0.0356899	0.0079342	0.0194177	0.0112787	0.00821137	0.0100831	0.00747114	0.01357	0.000945834	0.00139298	0.00191154	0.00168072	0.0150676	0.00557811	0.0061083	0.00297995	0	0.00373278	0.0017854	0.00520003	0.0038169	0.0046639	0.00682194	0.015802	0.0187597	0.0157427	0.0106788	0.0145497	0.0185506	0.0091133	0.0100421	0.00658635	0.0056566	0	0.0043191	0	0.00577506	0.00520134	0.0142657	0.00363077	0.0135535	0.00541058	0	0.00539556	0.00885115	0.00269588	0.00677523
TM9SF4	0.167749	0.160001	0.196865	0.0963818	0.173749	0.144403	0.227858	0.206816	0.242734	0.196724	0.203097	0.209683	0.17746	0.203632	0.206854	0.151559	0.139834	0.254646	0.193047	0.143031	0.175177	0.231912	0.203978	0.227135	0.177499	0.0966183	0.11889	0.156777	0.135307	0.141044	0.207314	0.195454	0.217504	0.208816	0.116907	0.144947	0.252265	0.247167	0.134879	0.25537	0.219753	0.214054	0.112884	0.13491	0.166854	0.20551	0.249371	0.218822
PLAGL2	0.00766586	0.012847	0.0168278	0.0107696	0.038709	0.0144633	0.0259139	0.0252542	0.0121197	0.0171962	0.0221586	0.0168912	0.0100693	0.0207344	0.0188777	0.0172266	0.0232135	0.0346763	0.0152152	0.00772454	0.00708072	0.0243563	0.019565	0.00917117	0.0152359	0.0227875	0.0106943	0.0159904	0.0046508	0.0312655	0.0174348	0.0149719	0.0151408	0.00827481	0.0111788	0.0133605	0	0.0182943	0.0145141	0.0134077	0.012359	0.0357451	0.00827051	0.0233308	0.00905417	0.0142539	0.0234739	0.0468273
POFUT1	0.0388369	0.0692501	0.0541952	0.0477531	0.0272534	0.036762	0.0419306	0.0482926	0.041062	0.0485807	0.0532667	0.0383094	0.038716	0.0644751	0.049291	0.0246326	0.0423656	0.0753565	0.0358339	0.0287588	0.0322102	0.0824712	0.0434357	0.0576699	0.0284964	0.0308119	0.0284796	0.0422935	0.0215002	0.0393551	0.0579391	0.0530011	0.0466807	0.0708629	0.0295798	0.0394995	0.0843893	0.0525704	0.0391144	0.0576016	0.0452508	0.0349933	0.0319395	0.0349925	0.0258779	0.0623381	0.0524472	0.0435448
KIF3B	0.0737283	0.0657779	0.107461	0.0679994	0.116171	0.0999668	0.114475	0.115736	0.114154	0.0923342	0.101249	0.0768938	0.0847063	0.0995914	0.12126	0.0826475	0.103312	0.0420152	0.0802695	0.0763066	0.076631	0.105298	0.112051	0.14166	0.071401	0.0894341	0.0941826	0.0957201	0.0898439	0.0869786	0.126877	0.133298	0.113284	0.120391	0.0697811	0.111342	0.0689907	0.121729	0.0837604	0.102832	0.124477	0.0914394	0.0494077	0.0749301	0.0896624	0.105593	0.123887	0.0732596
ASXL1	0.384475	0.315711	0.412743	0.370377	0.423521	0.382971	0.367105	0.459543	0.443843	0.349812	0.356788	0.286201	0.308799	0.441381	0.366554	0.335318	0.331576	0.126398	0.349676	0.367386	0.293849	0.590714	0.28291	0.398889	0.347101	0.25689	0.281209	0.469154	0.313733	0.461568	0.484017	0.593684	0.42682	0.443722	0.36783	0.258469	0.251703	0.426468	0.300601	0.429733	0.37234	0.405012	0.627422	0.348788	0.388106	0.478146	0.406517	0.352442
NOL4L	0.0252427	0.0525337	0.0768323	0.0739295	0.0481495	0.0488718	0.0563788	0.0483914	0.0979851	0.0376415	0.0446346	0.0445142	0.0641179	0.0795937	0.057552	0.0245923	0.0725474	0	0.0552003	0.0246132	0.0377249	0.0382906	0.0588098	0.0380751	0.0628203	0.0523211	0.0397438	0.0497547	0.0829729	0.0762265	0.0745023	0.0695832	0.0590743	0.071357	0.0279741	0.0494502	0.283343	0.0833118	0.0569081	0.0544855	0.0409777	0.0366215	0.0191832	0.0660274	0.0470013	0.050374	0.0679853	0.120656
C20orf203	0.00733843	0.00497914	0	0.00481237	0	0.00244795	0	0.00197323	0	0.00321537	0.00200799	0	0.000547021	0.00592721	0.00547956	0.00314943	0.00284524	0	0.00284075	0.00262709	0.0153791	0.000915964	0.000935866	0.00348286	0.00352458	0.00670289	0.00177638	0.00295228	0.00283886	0	0.0012329	0.00669347	0.00511766	0.00162671	0	0.00606783	0	0.00748869	0.00172039	0	0	0	0.00454655	0	0	0	0	0.00141154
FO393400.1	0.0565037	0.0384295	0.0656556	0.0632041	0.00472216	0.0314834	0.0384368	0.0398376	0.0395215	0.0412942	0.0399375	0.0651711	0.0345136	0.0844326	0.072045	0.0551005	0.030207	0.0202038	0.0356812	0.0708332	0.0308185	0.0756339	0.0472947	0.0522345	0.0319544	0.0255674	0.0268794	0.0356836	0.0484342	0.0242229	0.0412045	0.0631857	0.0684361	0.0452641	0.0322293	0.0691971	0	0.0258463	0.0392256	0.0579661	0.0567286	0.0649528	0.0639103	0.0331354	0.0279777	0.0710439	0.0674372	0.0398467
COMMD7	0	0	0	0	0	0	0	0	0	0.000530162	0	0	0	0	0	0	0	0	0.000252516	0	0	0	0	0	0	0	0	0	0	0	0	0.0011868	0	0	0	0	0	0	0	0	0	0	0	0	0	0	0	0
DNMT3B	0.035241	0.0224186	0.0266882	0.0231515	0.0349195	0.0249123	0.0262957	0.0268447	0.0321419	0.0436423	0.0294272	0.0322522	0.0244928	0.0274137	0.0198203	0.0228209	0.0283428	0	0.0264211	0.0128399	0.0184324	0.0259263	0.0257476	0.0665952	0.0191745	0.0260826	0.0231581	0.0265799	0.0161934	0.0101783	0.0467318	0.0366854	0.0208803	0.045633	0.0225805	0.012807	0.0221027	0.0217565	0.0119642	0.0117624	0.0449334	0.0147895	0.0417764	0.0291324	0.0188652	0.0316798	0.0292951	0.0355619
MAPRE1	0.0431584	0.0456971	0.0523519	0.0403059	0.0351235	0.0234405	0.0586341	0.0443529	0.0514283	0.0484852	0.0775319	0.0421276	0.0294259	0.073991	0.0284745	0.0337792	0.0258625	0	0.0386139	0.0317329	0.0388899	0.0709031	0.0463939	0.0563888	0.0729559	0.0393709	0.0298279	0.0296942	0.0612217	0.0710405	0.0679849	0.0450312	0.0527357	0.0304742	0.0428085	0.0309047	0.0151449	0.0906932	0.0353327	0.0517354	0.043071	0.0778083	0.051166	0.0312666	0.0339416	0.0262035	0.0568728	0.0585419
EFCAB8	0.00819251	0.00355824	0.00755405	0	0.00158307	0.0110729	0	0.00473353	0.0184614	0.00661239	0.00636275	0.00656511	0.00582443	0.00564273	0.0127211	0.00512623	0.00885682	0.006846	0.00946684	0.00570596	0.00620011	0.0109137	0.00596578	0.0061012	0.00130859	0.00632647	0.00505029	0.0118438	0.00580559	0.00536935	0.00762014	0.0078303	0.00698036	0.00967011	0.00478653	0.00131831	0	0.0046688	0.00121325	0.0159729	0.00725716	0	0.00899586	0	0.00127788	0.0125386	0.00761711	0.0051168
SUN5	0	0	0	0.00472793	0.00495266	0	0.0022946	0	0	0	0.000297764	0	0	0	0.00176942	0	0	0	0	0.00240762	0	0.000592838	0	0	0	0.00275417	0	0.0013086	0	0	0.000674534	0.00208021	0	0	0.00165446	0	0	0	0	0	0	0	0	0	0	0.00192545	0	0.000603295
BPIFB2	0	0	0.00111389	0	0	0	0	0	0	0	0.00225801	0	0	0	0	0	0	0	0	0	0	0	0	0	0	0	0.000596827	0	0	0	0	0	0	0.0019082	0	0	0	0	0	0	0	0	0	0	0	0	0	0.000359647
BPIFB3	0	0	0	0	0	0	0	0	0	0	0	0	0	0	0	0	0	0	0	0	0	0.00107484	0	0	0	0	0	0	0	0	0	0.00102692	0	0	0	0	0	0	0	0	0	0	0	0	0	0	0	0
BPIFB4	0.0018462	0	0.00163248	0	0	0.00130204	0.0050631	0.000816615	0	0	0	0	0	0	0.00332418	0	0	0	0.000846283	0	0	0.00206098	0	0	0	0.0046736	0	0.00122197	0.0027877	0	0	0.000884176	0.00145282	0	0	0.00456088	0	0.00190703	0	0	0	0	0	0	0	0.00422561	0	0.00386955
BPIFA2	0	0	0.00394282	0	0	0	0	0	0	0	0.000441684	0	0	0	0	0	0	0	0	0.00148082	0	0	0	0	0.000592308	0	0	0.0013764	0	0.00531066	0	0	0.000325827	0	0	0	0	0	0	0.00135571	0	0	0	0	0	0	0.000839513	0
BPIFA3	0	0	0	0	0	0	0	0	0	0	0.000110436	0	0	0	0	0	0	0	0	0	0	0	0	0	0	0	0	0	0	0	0	0	0	0	0	0	0	0	0	0	0	0	0	0	0	0	0	0
BPIFB1	0	0	0.00174217	0	0	0	0	0.000308315	0	0	0	0.00112253	0.0021926	0.00388753	0	0.00464722	0.00297374	0	0	0	0	0	0	0	0.000463637	0	0	0	0	0	0	0	0.000341207	0	0	0	0	0	0	0.00135693	0.00161131	0	0.00176985	0	0	0.00159324	0	0.000947483
CDK5RAP1	0.142024	0.191833	0.144608	0.149315	0.133458	0.114667	0.24004	0.147405	0.174664	0.165804	0.15891	0.150478	0.178394	0.0925219	0.173463	0.143633	0.108085	0.268377	0.138451	0.129646	0.150228	0.147726	0.183958	0.184322	0.100576	0.121718	0.0892028	0.126602	0.110603	0.163543	0.156588	0.136433	0.175075	0.163017	0.0807504	0.150131	0.0481501	0.163098	0.137192	0.117012	0.173096	0.161002	0.194453	0.16194	0.164403	0.131256	0.186115	0.138512
SNTA1	0.446899	0.373886	0.595155	0.529463	0.477157	0.432368	0.551875	0.458747	0.547377	0.60626	0.636395	0.545145	0.68961	0.558123	0.631507	0.504774	0.653709	0.497171	0.521726	0.543433	0.535933	0.276033	0.667393	0.651066	0.537205	0.48305	0.543953	0.358761	0.437275	0.365496	0.589877	0.22885	0.522619	0.604059	0.459298	0.492328	0.336069	0.490549	0.539344	0.231176	0.648851	0.576937	0.18687	0.550384	0.667985	0.38062	0.737826	0.187301
CBFA2T2	0.720974	0.625656	0.793424	0.752613	0.640407	0.654982	0.597707	0.666846	0.956273	0.743466	0.706595	0.690948	0.664667	0.792359	0.729713	0.617927	0.547765	0.661303	0.630236	0.690057	0.650276	0.713896	0.653952	0.739089	0.716654	0.654732	0.661959	0.642088	0.746065	0.807554	0.692912	0.709726	0.73787	0.683945	0.646578	0.556221	0.554146	0.704186	0.528322	0.663853	0.78426	0.803936	0.626781	0.605001	0.731192	0.60854	0.864363	0.577088
NECAB3	0.0551675	0.0610038	0.050345	0.0647116	0.0541039	0.0582632	0.070462	0.112714	0.0684696	0.0539669	0.0534095	0.0404203	0.075098	0.116375	0.0781945	0.0711216	0.0350369	0.0972481	0.0946429	0.103083	0.0875137	0.0827251	0.0419888	0.0699061	0.0682203	0.0539777	0.0571555	0.0654598	0.0684814	0.0185535	0.0599844	0.100955	0.0791122	0.0561219	0.0287711	0.0508436	0.0342362	0.0510398	0.0473576	0.030532	0.0762137	0.0537632	0.100169	0.0352164	0.0571261	0.0972098	0.070467	0.0511693
C20orf144	0.000991595	0	0.00480257	0	0.00658739	0.000596903	0.00279935	0	0.00755643	0.000734395	0.000435207	0.00128278	0	0	0.000936788	0	0	0	0.00183129	0	0.0012917	0.00355244	0	0.00467921	0	0	0.00161102	0.00106325	0.0030575	0	0.000658765	0.0019979	0	0	0.00276975	0	0	0.00105977	0	0	0.00226693	0	0.00568411	0.000653782	0	0.00235042	0.00267526	0
ACTL10	0	0	0	0	0	0	0	0.0003695	0	0	0.000882129	0.00100446	0	0	0	0.00267035	0	0	0	0	0	0	0	0.00156969	0.00140468	0.00194315	0.00302797	0	0	0	0.00223577	0	0	0	0	0	0	0	0	0	0	0	0	0	0	0	0.00107389	0
E2F1	0.00164755	0.0057106	0.00585896	0	0.00468341	0.00305857	0	0.00857055	0	0.000583624	0.00553263	0.00272417	0.00536001	0.00415566	0.00624952	0.00608292	0.00191329	0	0.00796821	0.00218972	0.0060101	0.00500718	0.00464955	0.00874258	0.00249208	0.00654866	0.00111196	0.00575291	0	0	0.000750603	0.0068385	0.0117246	0	0.00143546	0.00911316	0.0111001	0.00407366	0.0053146	0.00266616	0.00356441	0	0	0.00730254	0.00527225	0.00645519	0.00402918	0.00300808
PXMP4	0.036289	0.0271709	0.0663049	0.0346097	0.0468987	0.0362529	0.0371097	0.0541963	0.0609583	0.0438307	0.0506449	0.0449384	0.0604748	0.0159509	0.039116	0.0392073	0.0444775	0.0440834	0.0525931	0.0257008	0.0356819	0.0594501	0.0450217	0.0577335	0.0364406	0.0243848	0.0281893	0.0288113	0.017613	0.0115695	0.051217	0.0527783	0.0495327	0.0462852	0.0263653	0.0501504	0.0214235	0.0426377	0.0439012	0.0310445	0.0394683	0.0436351	0.0286797	0.0213191	0.0466973	0.0570552	0.0466132	0.0514737
ZNF341	0.0302995	0.0207006	0.0455457	0.0701146	0.0433767	0.0240916	0.0426546	0.0440035	0.0305401	0.0413318	0.0366892	0.0256956	0.0523276	0.0298219	0.0474031	0.0307976	0.0436512	0.0457616	0.0256958	0.0239243	0.0498921	0.0531416	0.0400055	0.0532538	0.0400009	0.0291421	0.0243294	0.0285309	0.0231603	0.0523768	0.0412898	0.0692245	0.0532489	0.0519651	0.0358885	0.0414046	0.0772256	0.0538475	0.0340194	0.0516487	0.0508819	0.0298356	0.0103112	0.0372668	0.0345007	0.0625476	0.0624827	0.0214433
CHMP4B	0.0735616	0.0908554	0.110356	0.0877442	0.0854375	0.0906241	0.0965696	0.0994489	0.182894	0.0969913	0.0978514	0.0662904	0.0760127	0.111326	0.10121	0.0743389	0.0591633	0.0849694	0.0723734	0.0837799	0.0794312	0.153668	0.094445	0.145995	0.0688884	0.0593546	0.0970917	0.0749587	0.0678785	0.0924053	0.100216	0.116413	0.102587	0.0881953	0.0580995	0.0828962	0.0590793	0.107814	0.0608761	0.087868	0.121088	0.0930053	0.122026	0.0774423	0.0878587	0.124637	0.154685	0.140827
RALY	0.107995	0.1105	0.184135	0.113358	0.102001	0.108391	0.255941	0.146749	0.163035	0.158009	0.200048	0.130285	0.138863	0.173583	0.175874	0.135983	0.141926	0.153439	0.150151	0.125187	0.159384	0.193039	0.163713	0.192096	0.16676	0.123524	0.110438	0.122268	0.161647	0.116761	0.179147	0.204336	0.2011	0.181256	0.0942939	0.110466	0.159248	0.224064	0.10106	0.185496	0.145133	0.176089	0.118652	0.135747	0.134629	0.206352	0.202594	0.284586
EIF2S2	0.0912403	0.0736673	0.0983006	0.115944	0.125019	0.0675119	0.299777	0.0972946	0.0892978	0.078076	0.0881888	0.0629297	0.0757175	0.0881475	0.0829142	0.0797374	0.0923301	0.0915341	0.108857	0.0661873	0.0741968	0.155297	0.0787188	0.10231	0.0749759	0.0669538	0.0685259	0.0978029	0.0938316	0.131541	0.104411	0.13658	0.0949396	0.106964	0.0481891	0.0664931	0.107919	0.118229	0.0632461	0.133676	0.0710177	0.0157117	0.164689	0.119537	0.0798581	0.13938	0.107224	0.212582
ASIP	0.00775107	0.0136327	0.0229241	0.0325643	0.00994704	0.0016756	0.0191325	0.00769384	0	0.00789238	0.0106555	0.0030302	0.00359758	0	0.00827222	0.0127197	0.00996072	0.0304551	0.0198164	0.010549	0.00781406	0.0197492	0.00777302	0.0143669	0.00637045	0.0128528	0.0019241	0.00642651	0.025731	0.00980589	0.0100911	0.0157101	0.0159292	0.0218616	0	0.00184223	0.0188445	0.0145097	0	0.0153556	0.00580571	0.0197598	0.0194949	0.00395764	0.00699281	0.0151112	0.00630827	0.0171584
AHCY	0.0165339	0.0128551	0.0244876	0.0304277	0.0122863	0.00894697	0.0290846	0.0270023	0.0215334	0.0128618	0.0187724	0.0177423	0.0207488	0.0265485	0.0180176	0.00656332	0.0138052	0.0288157	0.0201396	0.0260512	0.0121131	0.0327035	0.0121925	0.0229667	0.017656	0.00789521	0.0150915	0.0237719	0.0165058	0.0330207	0.0227855	0.0162207	0.0239342	0.0177042	0.0147884	0.0165195	0.0643422	0.0257007	0.0278035	0.0357276	0.0194717	0.0351164	0.0279657	0.0109856	0.00607571	0.0300977	0.014826	0.0802889
ITCH	0.394232	0.351605	0.559303	0.383289	0.402401	0.320098	0.403301	0.418925	0.49409	0.439351	0.480672	0.4085	0.42241	0.47099	0.44479	0.438426	0.364646	0.21398	0.391848	0.340761	0.403889	0.601638	0.440058	0.519863	0.420716	0.343772	0.266114	0.374065	0.434801	0.422375	0.43173	0.532204	0.498574	0.483048	0.367662	0.43059	0.250581	0.487332	0.305339	0.5588	0.440857	0.427913	0.529005	0.361737	0.327192	0.526013	0.511708	0.507234
DYNLRB1	0.0992642	0.103064	0.113517	0.116805	0.129029	0.13455	0.288498	0.17174	0.105137	0.0680478	0.0944749	0.0893971	0.116012	0.17552	0.129654	0.114855	0.168774	0.149352	0.112437	0.119117	0.121493	0.152139	0.104523	0.127522	0.109596	0.106811	0.130546	0.121994	0.138283	0.182682	0.135055	0.194471	0.15302	0.102778	0.0957247	0.0939541	0.237807	0.216075	0.165287	0.125121	0.101168	0.129966	0.176166	0.113384	0.11321	0.109656	0.0893906	0.174609
MAP1LC3A	0.0765965	0.0674798	0.0859902	0.0808456	0.086914	0.0760863	0.136822	0.16997	0.11874	0.045163	0.0554304	0.0538407	0.0796107	0.198658	0.0855178	0.156351	0.0781697	0.147065	0.110321	0.100581	0.101534	0.166298	0.0494574	0.0734155	0.0940193	0.0445835	0.0788702	0.103857	0.162611	0.0770312	0.112859	0.263526	0.144258	0.0838458	0.0421492	0.0527886	0.126978	0.0945735	0.104135	0.0873894	0.0743877	0.0996249	0.16153	0.0852958	0.0782939	0.0687913	0.0770376	0.0659013
PIGU	0.196185	0.212142	0.197415	0.173234	0.204391	0.174199	0.126369	0.193506	0.217552	0.192224	0.170565	0.193831	0.189888	0.216507	0.187291	0.201442	0.130718	0.139255	0.165737	0.188302	0.187974	0.227517	0.180713	0.191865	0.160133	0.189901	0.127904	0.17302	0.159752	0.24007	0.207811	0.225486	0.204754	0.193018	0.167883	0.181441	0.104532	0.149351	0.129249	0.141703	0.198729	0.18233	0.167284	0.135572	0.132599	0.182933	0.218601	0.129261
NCOA6	0.324147	0.394181	0.367334	0.245141	0.291071	0.255107	0.323561	0.356637	0.327758	0.354088	0.360426	0.32828	0.338307	0.306952	0.35187	0.217338	0.257563	0.196672	0.306349	0.222521	0.294589	0.462355	0.343986	0.400781	0.271909	0.247974	0.201879	0.292496	0.283665	0.29425	0.347159	0.378922	0.331125	0.379138	0.268582	0.339899	0.26523	0.400714	0.253603	0.359263	0.388617	0.295788	0.33109	0.286266	0.295462	0.345705	0.399356	0.323986
TP53INP2	0.0312805	0.0165113	0.0278138	0.027218	0.038237	0.0443307	0.034792	0.0346038	0.0190174	0.0260779	0.034643	0.0468039	0.0411578	0.0415845	0.043218	0.0169195	0.00806994	0.0330715	0.0321196	0.0362405	0.0480907	0.0353497	0.024376	0.0342138	0.112867	0.0335383	0.0145705	0.0220673	0.0450767	0.0045298	0.0233506	0.057458	0.0382025	0.0208561	0.0204001	0.0347269	0.0340455	0.0143742	0.0248282	0.0145742	0.0257454	0.0436028	0.0154412	0.0213164	0.0199727	0.0206253	0.041273	0.0369664
GGT7	0.126683	0.142984	0.173135	0.106197	0.122935	0.12487	0.185026	0.225462	0.235753	0.160706	0.171668	0.145451	0.16196	0.233713	0.212629	0.190406	0.14662	0.164193	0.15536	0.162244	0.180651	0.191901	0.173425	0.224462	0.105132	0.159106	0.11096	0.130041	0.138883	0.154528	0.223732	0.268899	0.192429	0.193177	0.128025	0.177268	0.151435	0.178983	0.126986	0.150918	0.163572	0.13419	0.126274	0.135889	0.129014	0.214131	0.223857	0.11524
ACSS2	0.094354	0.111408	0.108765	0.107538	0.098978	0.10125	0.107544	0.109831	0.0993395	0.0797378	0.1102	0.084334	0.11189	0.11816	0.138406	0.146657	0.0681225	0.0487073	0.0778254	0.0893985	0.138083	0.197992	0.0796394	0.118263	0.115142	0.067608	0.0953421	0.125377	0.143056	0.122917	0.120237	0.345971	0.117191	0.111636	0.107501	0.0735552	0.099502	0.107713	0.102868	0.0907883	0.111374	0.119884	0.162759	0.0944746	0.0866161	0.0881555	0.108032	0.160786
GSS	0.0525437	0.0373866	0.0832229	0.0426372	0.0433829	0.0500992	0.0862075	0.062281	0.0714938	0.0455046	0.0598156	0.0498186	0.0423212	0.05122	0.0587337	0.0727426	0.0296257	0.123603	0.0579426	0.0698547	0.0536257	0.0836927	0.040659	0.0768897	0.0433735	0.0454628	0.0363077	0.0469473	0.066399	0.0545281	0.0608652	0.0992634	0.0567049	0.051137	0.0441515	0.0403109	0.0567103	0.0663302	0.0400271	0.0772634	0.0752224	0.0634209	0.0907311	0.040352	0.0378395	0.0832554	0.0675791	0.0277195
MYH7B	0.0332853	0.0543927	0.057993	0.0310323	0.0629607	0.0198714	0.0347201	0.0502451	0.0594406	0.0265547	0.0351015	0.0307455	0.0411426	0.0714906	0.0523123	0.0832471	0.0293901	0.0144492	0.0422007	0.0435921	0.0341122	0.0435089	0.0394663	0.0499787	0.0363944	0.0194097	0.0178599	0.0246155	0.0336977	0	0.0388667	0.0489121	0.0622857	0.0733023	0.0406168	0.0409299	0.00904335	0.0358574	0.0368419	0.0375417	0.0443836	0.00743858	0.0297095	0.0370328	0.0316591	0.0348353	0.0432551	0.0329141
TRPC4AP	0.326096	0.302481	0.368942	0.273353	0.339069	0.237345	0.334159	0.350263	0.369298	0.307004	0.343738	0.353746	0.348792	0.384111	0.356984	0.301879	0.264861	0.397122	0.28012	0.263121	0.321639	0.468679	0.303967	0.393826	0.324042	0.332532	0.20254	0.262824	0.268078	0.275786	0.332684	0.371482	0.346896	0.306113	0.341658	0.297125	0.381852	0.36809	0.283271	0.363131	0.358986	0.381858	0.282146	0.273938	0.294028	0.386282	0.32534	0.400852
EDEM2	0.0347277	0.0524486	0.0577874	0.0371767	0.0337121	0.039977	0.0321448	0.058188	0	0.0380266	0.0308886	0.0426586	0.0358278	0.0748639	0.033325	0.0453065	0.0319134	0.006846	0.0424727	0.0333366	0.0264962	0.0835051	0.0534025	0.0458481	0.0402776	0.0402107	0.0225892	0.0376876	0.0299982	0.0402982	0.0543801	0.0586105	0.047084	0.0341343	0.0215605	0.0234419	0.0247334	0.0511998	0.0239914	0.0515466	0.0452978	0.0248749	0.031189	0.0205847	0.0294689	0.072507	0.0432508	0.063644
PROCR	0.00593141	0.0281159	0.0663684	0.0397851	0.0495416	0.0252849	0.0230659	0.0331543	0.0476425	0.0243147	0.0476982	0.0102336	0.00670135	0.0490515	0.0177359	0.0229597	0.00197145	0	0.0626348	0.0127418	0.0226386	0.0654126	0.00853157	0.0641566	0.0133853	0.00688019	0.0052399	0.0266742	0.100851	0.020084	0.0254359	0.0400427	0.0255302	0.0875017	0.00712098	0.0102863	0	0.0289464	0.00149466	0.034267	0.0532802	0.0223625	0.0363279	0.0102654	0.0242288	0.105588	0.032831	0.0127309
MMP24OS	0.100403	0.126174	0.168549	0.13221	0.0769088	0.133686	0.177535	0.182235	0.139256	0.144073	0.126873	0.139498	0.114658	0.170133	0.123129	0.111339	0.0881614	0.0442371	0.125761	0.102352	0.0969081	0.155664	0.1503	0.165625	0.142968	0.097256	0.0798118	0.157458	0.098925	0.144527	0.153614	0.0984628	0.202888	0.170946	0.093328	0.114794	0.135322	0.177931	0.064919	0.160877	0.174613	0.109601	0.0526975	0.162026	0.235783	0.214916	0.131528	0.111812
MMP24	0.0208259	0.0641497	0.13257	0.0581958	0.0342149	0.0287086	0.0747414	0.0755238	0.0566206	0.0412474	0.0690537	0.0242038	0.0356396	0.064953	0.0280967	0.024898	0.0139065	0.0969958	0.0823133	0.0396923	0.0442231	0.0759952	0.016327	0.0669733	0.0288758	0.0193145	0.0365192	0.0572279	0.0604854	0.110773	0.0518653	0.0588923	0.0445931	0.0990438	0.0133392	0.0201409	0.0242005	0.0517089	0.0208038	0.0630904	0.0658784	0.0611372	0.0838216	0.0195264	0.0464389	0.0950192	0.0685684	0.0307813
AL121753.1	0	0	0	0.0107726	0	0	0	0	0	0.000730409	0.000392394	0	0	0	0	0	0	0	0.000873972	0	0	0	0	0	0	0	0	0	0	0	0	0	0	0	0	0	0	0.000257917	0	0	0	0	0	0	0	0	0	0
EIF6	0.00491855	0.0047457	0.00578437	0	0.00517193	0.000301953	0.00184982	0.00211968	0	0.00385463	0.00325895	0.0035971	0.00480633	0.00373151	0.00751028	0	0	0	0.00415116	0.00347924	0.00438561	0.0101032	0.00290006	0.00590537	0.00161061	0	0	0	0.00285935	0	0.0019762	0.000690376	0.00279215	0.00548782	0	0.00258115	0	0.00204339	0	0.00249787	0.00190113	0	0.00433531	0	0.00336437	0.00352161	0.00705384	0.00398133
UQCC1	0.244698	0.334482	0.372695	0.23014	0.227498	0.27253	0.248345	0.298887	0.362322	0.309452	0.341953	0.264977	0.243205	0.355826	0.294619	0.27845	0.227565	0.518033	0.301468	0.313894	0.288195	0.367796	0.281222	0.345267	0.261537	0.253591	0.196053	0.253349	0.300391	0.306784	0.3062	0.383952	0.359409	0.287335	0.17697	0.174397	0.173634	0.285892	0.207719	0.33758	0.279674	0.229783	0.266403	0.228453	0.276995	0.338113	0.354732	0.389269
GDF5	0.00503789	0	0.004631	0	0.00386599	0.00389343	0.00133272	0.00384683	0	0.00355694	0.00431861	0.00419559	0.00379281	0.00274184	0.00606879	0.0118324	0	0	0.00511485	0	0.00689638	0.00342563	0.00225507	0.00266277	0.00161182	0	0	0.00400243	0.00388008	0	0.00595251	0.00729557	0.00434882	0.0112548	0.00265856	0	0	0.0032386	0.00509639	0.00761792	0.00114172	0	0.00392347	0.00141548	0.0011129	0.00346732	0.00107767	0.00327912
CEP250	0.0724475	0.0371609	0.064857	0.0302384	0.0514505	0.0412209	0.0561877	0.0778165	0.10518	0.0533659	0.0613692	0.0585758	0.0476312	0.0551189	0.0688741	0.0664377	0.0583885	0	0.0369108	0.0310879	0.080846	0.0745818	0.0611048	0.0566795	0.0370026	0.0380614	0.0310402	0.0463085	0.0456145	0.0498638	0.0630771	0.0766028	0.0706481	0.0844353	0.0494882	0.0552184	0.057118	0.0863577	0.0648566	0.0587387	0.042148	0.0397031	0.0523526	0.0256508	0.0428018	0.101501	0.0873799	0.0526618
C20orf173	0	0	0.0013581	0	0.00179057	0	0.00294602	0	0	0	0.000792199	0	0	0	0	0	0	0	0	0	0	0.00199423	0.00108544	0	0	0.00206867	0	0	0	0	0	0	0.000498637	0	0	0	0	0	0	0	0	0	0	0	0	0	0	0.000442091
ERGIC3	0.093281	0.0963393	0.0878861	0.0518216	0.109099	0.0772402	0.0740267	0.0958853	0.116286	0.0670284	0.112635	0.108013	0.0658566	0.109392	0.103156	0.0640574	0.0454764	0.0970226	0.0772304	0.0779649	0.135995	0.0827354	0.137341	0.0949287	0.0645324	0.152468	0.0915093	0.0661112	0.0580312	0.0827529	0.0847192	0.0805302	0.11351	0.0737804	0.056291	0.0913743	0.0917374	0.068866	0.0843118	0.055809	0.103151	0.0634624	0.0447467	0.0739422	0.0635189	0.120159	0.106059	0.0570505
SPAG4	0	0.00388394	0.00260522	0	0	0.00204677	0	0.00604138	0.0109351	0.00157248	0.000898454	0.000563757	0.00203406	0	0	0	0	0	0.00152348	0.00345876	0	0.0026514	0.00298319	0	0.00370767	0	0.00440122	0.00187533	0.00193524	0.0066849	0.00838116	0.00493515	0.00199195	0.00453999	0.00324776	0.00807424	0	0.00388166	0.00651932	0.00649304	0.0075639	0	0	0.00151967	0	0.00912831	0	0
CPNE1	0.113223	0.105406	0.103555	0.151627	0.143881	0.1301	0.1803	0.124126	0.13891	0.109725	0.116563	0.0838188	0.114325	0.110658	0.134393	0.140693	0.0717703	0.0326119	0.116452	0.158907	0.174351	0.115325	0.0898442	0.154595	0.125421	0.107727	0.0823033	0.102943	0.121354	0.16754	0.151438	0.14199	0.136293	0.0727184	0.0519651	0.0955966	0.23475	0.134801	0.101294	0.140645	0.09732	0.046346	0.0807979	0.117845	0.100814	0.121605	0.0979564	0.0324627
AL109827.1	0.00248446	0	0	0	0	0	0	0	0	0	0.00151101	0	0.00214512	0	0	0	0	0	0	0	0	0	0.00127896	0.00133003	0	0	0	0	0	0	0	0	0	0	0	0	0	0	0.00095668	0.00136576	0.00186202	0	0	0	0	0	0	0.000402576
NFS1	0.0189108	0.020864	0.0196871	0.0126673	0.0279554	0.020633	0.0247195	0.0144599	0.0223595	0.0184696	0.0179781	0.0128417	0.0151739	0.030621	0.0195171	0.020965	0.0145805	0	0.0187294	0.017256	0.0151866	0.0224844	0.0157041	0.0167659	0.00947521	0.00938879	0.0133393	0.0248523	0.0264713	0	0.0235787	0.0342757	0.0142401	0.0160746	0.0168517	0.0170406	0	0.0047724	0.00617579	0.0199066	0.024727	0.0350756	0.0499429	0.0121368	0.025974	0.0285262	0.0225802	0.0249162
ROMO1	0.0140511	0.0234042	0.0132151	0.0255323	0.0253363	0.0203786	0.0244634	0.0213002	0.0329491	0.00583425	0.00574255	0.00880262	0.0114264	0.0214451	0.0131164	0.00283147	0.00573996	0	0.0153417	0.00472704	0.0163764	0.0141317	0.00864615	0.0135263	0.0157642	0.0132533	0.0242045	0.0265589	0.0260997	0.0176782	0.0200861	0.0302201	0.0157731	0.0209995	0.013459	0.00406653	0.0161479	0.0169347	0.0293771	0.0106259	0.00195068	0.00314565	0.00539091	0.0029143	0.0189585	0.00975564	0.00333636	0.0150033
RBM39	0.546054	0.586208	0.662345	0.733785	0.595876	0.569205	0.623611	0.669146	0.777505	0.564983	0.634688	0.538485	0.505859	0.777647	0.540001	0.61264	0.389301	0.569597	0.61089	0.575867	0.655102	0.763189	0.479789	0.812112	0.547553	0.485967	0.414492	0.507899	0.601932	0.657247	0.586702	0.766229	0.690027	0.627905	0.503661	0.477518	0.447555	0.616032	0.448731	0.627818	0.636396	0.456708	0.771584	0.444893	0.47099	0.755223	0.686404	0.86408
PHF20	0.158811	0.283869	0.305097	0.2292	0.230337	0.171099	0.259305	0.230121	0.33053	0.205029	0.22808	0.215977	0.217777	0.228195	0.240119	0.192826	0.203173	0.143563	0.182017	0.164343	0.205301	0.349726	0.241489	0.24375	0.228613	0.17552	0.16256	0.211629	0.207997	0.214414	0.251976	0.305782	0.296581	0.236932	0.220505	0.188989	0.220474	0.270381	0.233425	0.277224	0.230411	0.222344	0.272428	0.210574	0.198406	0.232791	0.279566	0.190394
SCAND1	0.0379901	0.0374212	0.0442537	0.0420684	0.0184232	0.036164	0.0760237	0.0738571	0.0561791	0.0316138	0.0429767	0.0235918	0.0513181	0.0645944	0.0529851	0.0254244	0.0463112	0.0238249	0.0561713	0.0503956	0.0365545	0.0574486	0.0372511	0.0535503	0.0332405	0.0588974	0.0690132	0.0441004	0.0448614	0.0578492	0.0617365	0.0752781	0.05408	0.0404061	0.0243188	0.0203664	0.027819	0.044926	0.0614494	0.0405829	0.0295722	0.0952338	0.0830466	0.0553701	0.0323508	0.0724244	0.0299686	0.0385608
CNBD2	0.0254343	0.0442503	0.0496883	0.0476511	0.0235487	0.0238543	0.0478443	0.0428276	0.0605616	0.0302012	0.0512311	0.0228646	0.0272377	0.0321567	0.0377527	0.0579727	0.0243712	0	0.0473531	0.0178276	0.0458189	0.031419	0.0157608	0.0605396	0.0156125	0.0127746	0.0155586	0.0403499	0.0460215	0.0578597	0.0379025	0.0453423	0.0369779	0.0533113	0.0229074	0.0378433	0.0224631	0.0586808	0.0182558	0.0420868	0.0570022	0.0180808	0.0601059	0.0187992	0.00854027	0.046998	0.0374942	0.0255235
EPB41L1	0.313274	0.374355	0.341308	0.286648	0.16679	0.209599	0.455588	0.366105	0.235041	0.261755	0.306711	0.255808	0.305795	0.27601	0.41054	0.233322	0.249708	0.215971	0.223538	0.247472	0.241341	0.293587	0.289764	0.322527	0.230427	0.249101	0.19896	0.315134	0.243614	0.297872	0.369114	0.420931	0.373333	0.223338	0.326529	0.348039	0.174163	0.374608	0.277272	0.305096	0.243847	0.436321	0.317879	0.240163	0.219398	0.430263	0.316476	0.861168
AAR2	0.0391865	0.0547595	0.0247716	0.0710102	0.0230549	0.0336001	0.0627089	0.0584922	0.0426853	0.0507763	0.0474414	0.0417665	0.0312909	0.04424	0.0569545	0.0242178	0.0487281	0.0169459	0.0402445	0.0256324	0.0436859	0.0424428	0.036855	0.0502641	0.0364297	0.0546152	0.0411213	0.0417804	0.0296361	0.0366533	0.0450748	0.0438362	0.0417045	0.0348485	0.0231078	0.0327653	0.0783596	0.0323658	0.0428279	0.0364275	0.037477	0.0302892	0.0273567	0.0193012	0.0360442	0.04131	0.0507324	0.160624
DLGAP4	0.170122	0.215719	0.250475	0.114981	0.0879375	0.160544	0.32971	0.238076	0.27545	0.247602	0.28118	0.196003	0.258596	0.28305	0.319868	0.246412	0.205975	0.15651	0.237372	0.219215	0.214752	0.305758	0.241125	0.262269	0.248219	0.153253	0.149193	0.149212	0.192953	0.164053	0.267101	0.232379	0.306802	0.245792	0.176338	0.234363	0.419973	0.284118	0.225252	0.284541	0.252026	0.291648	0.149501	0.154013	0.178561	0.239283	0.302092	0.334744
MYL9	0.00389242	0.00355894	0.004282	0	0	0.00377354	0.00218427	0.00407144	0.00887361	0.00542538	0.00456112	0.00354053	0.00407719	0.00317846	0.00459515	0.00339552	0.00414194	0	0.000632779	0.00175694	0.00526032	0.00866766	0.005727	0.00383116	0.00530683	0.00487561	0.0125563	0.00419838	0	0.0112829	0.0029941	0.00865054	0.00552472	0.00610002	0.0052971	0.00424203	0.0222333	0.00370812	0.0114233	0.000954046	0	0	0.00686779	0.0098644	0.003804	0.00344438	0.00117867	0.00345321
TGIF2-RAB5IF	0.00264543	0	0.00726158	0	0.0099657	0.00505007	0.00521203	0.00448342	0.0118337	0.00567236	0.00595999	0.00367135	0.00595217	0	0.00428943	0.0119216	0	0	0.00267986	0.00107052	0.0014659	0.00470115	0.00102583	0.00154049	0.0010857	0.00238453	0	0.00546508	0.00329356	0	0.00267308	0.00497606	0.00141338	0.00860259	0.00238538	0.00384476	0.0110705	0.000513587	0.00600549	0.00183587	0.00353299	0	0.00392347	0	0.00152339	0.00255196	0.00844267	0.00291488
RAB5IF	0.0242396	0.00456202	0.0183996	0.060889	0.0125577	0.0126022	0.0241183	0.0226818	0.0148314	0.0120246	0.0155646	0.00628505	0.0150833	0.0207555	0.0189045	0.0289002	0.0152562	0.0300232	0.016868	0.0211292	0.0227727	0.024617	0.0119895	0.0182774	0.01406	0.0070139	0.0128422	0.00689825	0.0163302	0.0343296	0.0353645	0.0441889	0.0225127	0.0120832	0.0103047	0.0018894	0.0154454	0.00992586	0.0269951	0.0176803	0.0221176	0.0125462	0.0264214	0.021199	0.00260952	0.0220051	0.012491	0.0198662
SLA2	0.00116263	0.00331801	0.00837803	0	0.00679469	0.00227985	0.0183486	0.00502226	0.0268867	0.00548693	0.00604387	0.00552907	0.00189068	0.00855554	0.0112476	0.0179889	0.00679159	0	0.0064594	0.00633156	0.0114983	0.00421301	0.00093909	0.00394473	0.00518991	0.00320702	0.00722939	0.0113111	0.00940183	0.00637959	0.0104474	0.00538647	0.00750411	0.010549	0.00476141	0.0108456	0	0.0124194	0.00725941	0.00593612	0.0164587	0.00472745	0.00814079	0.00136546	0.00369959	0.00750025	0.00672163	0.0126957
NDRG3	0.118827	0.130097	0.186737	0.107427	0.171183	0.129707	0.212073	0.165348	0.170174	0.148559	0.153504	0.128816	0.136939	0.0977457	0.155593	0.10944	0.143832	0.10092	0.129644	0.146259	0.121454	0.126257	0.173413	0.16317	0.163666	0.155901	0.141146	0.123409	0.149603	0.122466	0.180089	0.159411	0.184621	0.153981	0.142174	0.137493	0.255616	0.231587	0.168498	0.139919	0.149577	0.0932793	0.0734624	0.140272	0.14633	0.16393	0.155402	0.0779866
DSN1	0.0126133	0.0141506	0.0300812	0.0310384	0.0244359	0.0112954	0.00898973	0.0311277	0.0403532	0.0124033	0.0125026	0.0118282	0.0187872	0.0147349	0.0251627	0.0320135	0.0115485	0	0.0151489	0.0121773	0.0170675	0.0120411	0.0158364	0.0218892	0.0100838	0.0196484	0.0123214	0.0213432	0.0335317	0.0325145	0.0227602	0.0185392	0.0143971	0.0162125	0.0139484	0.013437	0	0.0227779	0.0103738	0.00982421	0.0184272	0.0366769	0.0191111	0.0082442	0.0126899	0.0220827	0.0143968	0.0169268
SOGA1	0.14683	0.147326	0.180882	0.199914	0.212846	0.116405	0.184423	0.175799	0.267043	0.141303	0.152463	0.150293	0.179174	0.16198	0.201631	0.158834	0.173022	0.184462	0.152467	0.126618	0.129991	0.1723	0.15315	0.179084	0.102888	0.110141	0.102849	0.121304	0.129051	0.206019	0.191702	0.19241	0.179286	0.191499	0.200659	0.106741	0.156464	0.17649	0.110754	0.127837	0.162575	0.227841	0.195483	0.128938	0.145557	0.160822	0.22179	0.333715
TLDC2	0	0	0.00498604	0.00568804	0.00495266	0.00195625	0.00371482	0.00333377	0	0.000641392	0.00371267	0.00126387	0.000956019	0.00520025	0.00356752	0.00311896	0.00184362	0	0.0028744	0	0	0	0.000504102	0.00499014	0	0.00097931	0	0	0.00646776	0.00587142	0.00156937	0.00295154	0.00189777	0.00146022	0.0017697	0	0	0.00135888	0	0.00549692	0.00137353	0	0.00745983	0.00137298	0	0	0.00170004	0.00234628
SAMHD1	0.0629242	0.0702996	0.12659	0.0391689	0.0951214	0.0588303	0.128526	0.0902185	0.0797242	0.0537588	0.070271	0.0791071	0.0413461	0.113232	0.0746023	0.0414359	0.103123	0.0400812	0.0575796	0.0410591	0.0628295	0.0980924	0.0785232	0.0706312	0.0483715	0.0605472	0.0608637	0.0662999	0.077672	0.0982255	0.095315	0.0580789	0.143516	0.0710078	0.0568918	0.0422886	0.106433	0.171289	0.0821792	0.112517	0.0575303	0.0896449	0.0629741	0.0570782	0.100541	0.0876852	0.0458622	0.0506627
RBL1	0.0944828	0.0995117	0.155491	0.117426	0.0431562	0.0768862	0.0523611	0.109828	0.0987353	0.0987665	0.104945	0.0941438	0.090302	0.0615598	0.0782843	0.0990515	0.0703751	0.0473565	0.078442	0.0751414	0.070417	0.0958923	0.0934799	0.116396	0.0725637	0.0679052	0.0794633	0.0876581	0.0853527	0.0723217	0.097192	0.1171	0.112435	0.126369	0.0732454	0.0929245	0.066696	0.103154	0.087195	0.0772834	0.0797416	0.0921953	0.0476069	0.0769372	0.0638318	0.121509	0.124985	0.0730624
MROH8	0.174589	0.154781	0.133225	0.100136	0.049255	0.0832854	0.0261414	0.0909174	0.157583	0.0997286	0.128393	0.102541	0.10471	0.193729	0.148435	0.0769116	0.0693526	0.126821	0.103292	0.123762	0.110722	0.12304	0.12707	0.144583	0.0860681	0.123208	0.0432812	0.0953417	0.089879	0.0606683	0.106974	0.120127	0.129014	0.148746	0.125619	0.0891855	0.095388	0.135609	0.114603	0.106634	0.140466	0.105799	0.156776	0.0881942	0.0648217	0.115815	0.15139	0.10025
RPN2	0.107026	0.0756254	0.139463	0.0597403	0.139484	0.0986743	0.168387	0.124679	0.243846	0.13873	0.156201	0.096191	0.105863	0.149749	0.118287	0.133208	0.0890827	0.085184	0.131273	0.0944094	0.117432	0.161339	0.124493	0.139655	0.108696	0.0901445	0.120614	0.0971962	0.11062	0.11904	0.13041	0.159234	0.136706	0.108435	0.0681198	0.0994773	0.0728581	0.123707	0.107357	0.116225	0.0872885	0.0672833	0.102962	0.108878	0.0710755	0.237697	0.142541	0.112764
GHRH	0	0	0.000561422	0	0	0	0	0	0	0	0	0	0	0	0	0	0	0	0	0	0	0.00106771	0	0	0	0	0.00114931	0	0.00309535	0	0	0	0	0	0	0	0	0	0	0	0	0	0	0	0	0	0	0.000859142
MANBAL	0.0374868	0.0566294	0.0574781	0.0805764	0.0116751	0.0371252	0.031404	0.0508154	0.0639066	0.0373717	0.0433801	0.0386453	0.0318165	0.0432064	0.0460716	0.0269079	0.0503155	0.006846	0.0566573	0.0340162	0.0455146	0.0569635	0.0390756	0.0350194	0.0389772	0.0419333	0.0642293	0.0398162	0.0379936	0.0255892	0.0598564	0.0621969	0.0486606	0.0429338	0.0348807	0.0339466	0.0388211	0.0471612	0.0615076	0.0381844	0.0289405	0.0269377	0.0581574	0.0357498	0.0395966	0.0535865	0.0376006	0.04699
SRC	0.0172186	0.0159854	0.0278068	0.0201659	0.0453502	0.0245109	0.0300492	0.0278929	0.0246782	0.0264077	0.032481	0.0215181	0.0256637	0.0236679	0.0305591	0.0191914	0.0167191	0.0525719	0.0301625	0.0243827	0.01909	0.0341969	0.020496	0.025555	0.0157852	0.0168468	0.0230276	0.0322118	0.0129187	0.0159395	0.0396394	0.0447727	0.0307605	0.0323619	0.0225357	0.0188254	0.0270295	0.0457136	0.024384	0.0324169	0.0276709	0.0192727	0.047467	0.0140808	0.0125741	0.017585	0.0287908	0.0347753
BLCAP	0.13912	0.128737	0.150932	0.101712	0.150435	0.130036	0.149517	0.150895	0.201313	0.174061	0.178599	0.135783	0.159232	0.137154	0.176494	0.128748	0.117507	0.0888768	0.12576	0.130955	0.188957	0.162838	0.159447	0.192864	0.10137	0.122508	0.167798	0.133275	0.11733	0.107188	0.17501	0.134337	0.191086	0.130905	0.0810111	0.103896	0.118241	0.126478	0.145367	0.101567	0.154817	0.119847	0.0761145	0.13342	0.125897	0.167181	0.183554	0.253125
NNAT	0.0203981	0.00456202	0.00611818	0.00573362	0.0242672	0.0152231	0.0208894	0.0270281	0.016857	0.00774877	0.00623658	0.0136008	0.0176669	0.0261934	0.0231217	0.010242	0.0224078	0	0.0133554	0.012977	0.0094403	0.00692841	0.0146675	0.00867355	0.0251381	0.00814222	0.0259484	0.0183325	0.018966	0	0.0317033	0.0196547	0.0257934	0.01642	0.0166055	0.0213559	0.00870459	0.0187358	0.0258038	0.00558933	0.0129496	0	0.0290212	0.018046	0.0152392	0.00962453	0.0119703	0.0075337
CTNNBL1	0.118952	0.146388	0.133577	0.114818	0.160493	0.115669	0.150177	0.151053	0.155736	0.140972	0.156829	0.114272	0.11974	0.130045	0.128023	0.100845	0.105949	0.0831173	0.107452	0.117144	0.109072	0.162803	0.154042	0.16491	0.143787	0.0935587	0.108013	0.136541	0.145145	0.13321	0.14748	0.133084	0.134895	0.128814	0.10305	0.114954	0.12106	0.141868	0.114439	0.141729	0.111723	0.0573814	0.099114	0.137978	0.137934	0.137993	0.159742	0.261547
VSTM2L	0.0260216	0.0441608	0.0227421	0.0180837	0.0416003	0.0236614	0.0524561	0.0377364	0.0362689	0.0133029	0.01255	0.0100876	0.0362334	0.0323743	0.0300814	0.0216923	0.0232764	0	0.0252106	0.0420024	0.0167443	0.0103728	0.0198689	0.0207559	0.0226363	0.0323555	0.0378112	0.0239344	0.0418703	0.0109835	0.035848	0.0359836	0.0429675	0.0124003	0.00788928	0.00224282	0.00525101	0.00747243	0.0670086	0.0121046	0.0129401	0.0236961	0.0189974	0.0154122	0.0223921	0.017387	0.0138515	0.0149091
TTI1	0.100187	0.112704	0.104709	0.0878865	0.0790592	0.101513	0.166875	0.13161	0.0822788	0.129826	0.0930559	0.0896167	0.0899027	0.0555368	0.10274	0.105755	0.1361	0.0753654	0.0944475	0.0549478	0.100923	0.113937	0.11829	0.110829	0.105817	0.0816684	0.0734455	0.0793637	0.0588146	0.103411	0.110367	0.117572	0.117786	0.0956066	0.0692666	0.116754	0.0803795	0.132155	0.0994294	0.11944	0.11072	0.0509228	0.0777461	0.102886	0.108099	0.117453	0.0843885	0.191859
RPRD1B	0.140084	0.122862	0.15865	0.203129	0.160463	0.149862	0.120775	0.173358	0.154275	0.151846	0.158474	0.128461	0.123451	0.16093	0.142551	0.13299	0.125365	0.084516	0.138689	0.115883	0.160778	0.179671	0.125747	0.156323	0.11664	0.0906199	0.0855257	0.163775	0.109638	0.122844	0.164618	0.188822	0.140008	0.169071	0.120558	0.090065	0.0603972	0.131451	0.0906978	0.181325	0.137307	0.0989304	0.143489	0.11955	0.111686	0.155283	0.151462	0.256457
TGM2	0	0.00394738	0	0	0.0037378	0	0	0	0	0.000502456	0	0	0	0	0	0	0	0	0	0	0	0.00223703	0	0	0.000983036	0	0	0.00161927	0	0.00536935	0.00110954	0.00117914	0	0	0	0	0.0207397	0.0035406	0.00191715	0.00129142	0	0	0	0	0	0.00168647	0	0.00179579
KIAA1755	0.412627	0.530038	0.507695	0.357314	0.422153	0.355848	0.48855	0.547512	0.409096	0.406034	0.526673	0.488061	0.407168	0.540147	0.524212	0.323591	0.400842	0.360169	0.445646	0.399047	0.409308	0.638716	0.485421	0.411706	0.299206	0.375334	0.21253	0.323795	0.333196	0.326159	0.478843	0.582332	0.724686	0.304787	0.413308	0.450218	0.186516	0.634791	0.359628	0.583574	0.407379	0.512166	0.46008	0.442177	0.418608	0.559708	0.384579	0.285452
BPI	0.00213355	0	0	0	0	0.00151562	0	0.000890249	0	0	0.000701135	0.00204037	0.00121723	0	0	0	0	0	0.00104449	0	0	0	0.00146866	0	0.000331248	0.0022518	0	0.00462958	0.00155694	0	0.000656102	0	0.00250562	0	0	0	0	0	0	0.0033482	0	0	0	0	0	0	0	0.00189991
LBP	0.00249538	0.00642171	0.00782993	0	0.00179057	0.00195032	0.0126455	0.00369024	0	0.00215115	0.00488326	0.00240176	0.00187743	0	0.00195647	0	0.0018896	0	0.00583796	0.00362382	0	0.00213965	0.00534372	0.00485494	0.00103672	0.00369902	0.00379674	0.00129825	0.00556848	0.0116022	0.00310338	0.00259603	0.00402935	0.0030228	0	0.00639418	0	0.0112431	0	0	0.00180145	0.00462919	0.00395177	0.00203714	0.00240868	0.00371737	0.00469541	0.013555
RALGAPB	0.256814	0.271897	0.251563	0.201688	0.236219	0.242275	0.238283	0.230596	0.326388	0.291353	0.25228	0.210816	0.259348	0.252681	0.257517	0.254914	0.236013	0.207488	0.234806	0.168555	0.194575	0.26542	0.202076	0.244405	0.24636	0.183963	0.211232	0.250655	0.17716	0.231039	0.261688	0.247439	0.260599	0.213389	0.140373	0.188378	0.161965	0.310737	0.191897	0.302358	0.242556	0.230154	0.260496	0.252667	0.189823	0.264966	0.21803	0.291692
ADIG	0	0	0	0	0	0	0	0	0	0	0.000232998	0	0	0	0	0	0	0	0	0	0	0	0	0.00128176	0	0	0	0.00154066	0	0	0	0	0.000274356	0	0	0	0	0	0	0	0.00213975	0	0	0.0017693	0	0	0	0.00189005
ARHGAP40	0.00078168	0	0.00399565	0	0	0.000556012	0	0.00154607	0.00914288	0.00112511	0	0.000865944	0.00176456	0.00388753	0.00176942	0.00456082	0	0	0	0.00313698	0.00313033	0.000899713	0.000606497	0.00125206	0.00387959	0	0	0	0	0	0.000567109	0.0020552	0.00159851	0.00228116	0	0	0	0	0	0.00162522	0	0	0	0	0.000981226	0	0.00164548	0.00375125
SLC32A1	0.00315665	0.0039757	0.00263426	0	0.0188001	0.0135288	0.0238619	0.00689604	0	0.00140469	0.00284903	0	0.00442098	0	0.00852624	0.0070874	0.0179691	0	0.00397061	0.00227351	0.00381945	0	0.0036387	0.00522065	0.00541964	0.0018129	0.0107436	0.00821836	0.0152097	0.00539615	0.0133345	0.00900337	0.0110745	0.00230227	0.00235823	0.00846035	0	0	0	0.0110615	0.0121703	0.00518309	0.0201975	0.00795467	0.00226015	0.00161475	0.00205132	0.0013232
ACTR5	0.0289582	0.018892	0.0269235	0.0230702	0.0117132	0.0296267	0.0160992	0.0197882	0.0356256	0.0189958	0.0214051	0.022979	0.0225988	0.034295	0.0299338	0.0292044	0.0294508	0.0777384	0.0195702	0.0152659	0.00996082	0.0263564	0.0168128	0.0338567	0.0189784	0.0199225	0.0204874	0.0170213	0	0.0284134	0.0301291	0.0253942	0.030578	0.0281694	0.0158142	0.0218992	0	0.02899	0.00565504	0.0352435	0.0257453	0.0153269	0.00970108	0.0253415	0.0314298	0.0174709	0.0243147	0.0208483
PPP1R16B	0.0475157	0.059886	0.0704449	0.0649067	0.107963	0.0715014	0.04574	0.090213	0.0513268	0.0255539	0.0402954	0.0515194	0.0541461	0.0455309	0.0459399	0.0567442	0.0708481	0	0.0335346	0.0482798	0.0633505	0.0237381	0.0461897	0.0412811	0.0807839	0.0474604	0.0627038	0.0501998	0.0828884	0.0956764	0.0579726	0.0471552	0.0532824	0.0305	0.0239846	0.0397071	0.0584114	0.084216	0.0590294	0.0237016	0.03299	0.03622	0.0338457	0.0750517	0.0552473	0.0269005	0.0251238	0.0401324
FAM83D	0.00190452	0.00338096	0.0050539	0.0280686	0	0.0038852	0	0.0057365	0	0	0.00400331	0	0	0	0.00274716	0.00292748	0.00169654	0	0.00140053	0	0.00423727	0.00285922	0.00166913	0.00114908	0.00363216	0	0.00428674	0	0.0122069	0.0044979	0.00141953	0.00194045	0.00284574	0.00732232	0	0.00791176	0	0	0.00543146	0	0.00202832	0.00241285	0.00686779	0.00163449	0.00208511	0.00832417	0.00100248	0.00237539
DHX35	0.0851232	0.106245	0.0990916	0.0867316	0.0737155	0.0929419	0.0902385	0.0961181	0.147042	0.107	0.122438	0.0961429	0.0762991	0.0854637	0.0891044	0.114451	0.094332	0.0363773	0.0981127	0.0883606	0.105428	0.111127	0.0979913	0.110285	0.102531	0.0858977	0.0577226	0.0946848	0.095643	0.076137	0.0944489	0.1068	0.109599	0.0876499	0.0561445	0.0637928	0.0756873	0.0878406	0.062203	0.109859	0.0987363	0.0395383	0.0803718	0.0653654	0.0662992	0.107497	0.109769	0.0787327
MAFB	0.00691054	0.00509271	0.00235539	0.00610198	0.00403035	0.00637954	0.01889	0.0133387	0.00492157	0.00249895	0.00451093	0.00297195	0.00617728	0.0108781	0.00929243	0	0.00967359	0	0.00196401	0.00286599	0.00745147	0.00936246	0.00505222	0.00578209	0.00384751	0.00204249	0.011	0	0.0155467	0	0.00750525	0.00868255	0.00763006	0.00269959	0.00152306	0.00639772	0.0110705	0.0154742	0.00411592	0.00574619	0	0.0130193	0.00541058	0.00592733	0	0.00451572	0.00322066	0.00601647
TOP1	0.327201	0.225546	0.351335	0.323052	0.323146	0.321952	0.450468	0.400555	0.384146	0.339587	0.419876	0.317651	0.328387	0.37954	0.323107	0.273626	0.266548	0.200444	0.30871	0.283462	0.313741	0.489944	0.291411	0.373677	0.514902	0.261864	0.215498	0.361286	0.466799	0.306241	0.347826	0.383001	0.416523	0.361965	0.310211	0.251873	0.292072	0.385646	0.24895	0.425393	0.311625	0.482981	0.342676	0.394503	0.337988	0.374574	0.40871	0.569775
PLCG1	0.272912	0.291582	0.340764	0.381218	0.302624	0.218298	0.374983	0.313966	0.389614	0.412979	0.334131	0.291732	0.362718	0.321283	0.399498	0.434403	0.366879	0.291308	0.334957	0.274993	0.379909	0.398901	0.437768	0.443758	0.296878	0.220446	0.139167	0.272476	0.373241	0.23732	0.415405	0.221697	0.436792	0.508058	0.156093	0.306207	0.672954	0.407808	0.155051	0.247668	0.4667	0.476171	0.235284	0.274001	0.392808	0.589344	0.593541	0.226124
ZHX3	1.48129	1.45142	1.4519	1.41727	1.35686	1.29049	1.08787	1.46792	1.56375	1.62786	1.53468	1.53749	1.57652	1.53783	1.65544	1.58007	1.53615	1.23608	1.42336	1.41102	1.35088	1.116	1.54586	1.57141	1.22355	1.34498	1.08054	1.31084	1.07291	1.36225	1.58959	0.951208	1.37618	1.56606	1.47802	1.60306	0.95668	1.4893	1.32924	1.10047	1.58914	1.5186	1.16775	1.42979	1.36399	1.3821	1.6885	0.751597
LPIN3	0.104976	0.0910659	0.0709664	0.0810138	0.110736	0.137627	0.13731	0.0645742	0.0873701	0.126599	0.055174	0.0572269	0.0900214	0.145083	0.0884063	0.097188	0.114153	0.0202038	0.0855774	0.0766092	0.087412	0.172412	0.0885123	0.118876	0.0655934	0.0628135	0.0540857	0.22021	0.0685408	0.141678	0.145051	0.121066	0.139661	0.195182	0.0613317	0.113579	0.112175	0.117084	0.0456088	0.0741399	0.0897485	0.105534	0.162223	0.136989	0.170674	0.132633	0.0893403	0.0291156
EMILIN3	0.00416884	0	0.00405295	0	0.00350262	0.00827151	0.00384831	0.00279614	0	0.00261201	0.000560184	0	0.00681159	0	0.00581698	0	0.000794542	0	0.00205399	0.00318644	0	0.00279645	0.00222875	0	0.00321871	0	0	0.00220729	0.00201786	0	0.00536926	0.000964284	0.00223821	0.00757401	0.002921	0	0	0	0.00232948	0.00192999	0	0	0	0	0	0.00487779	0.000717939	0.000319037
CHD6	0.736623	0.670912	0.79167	0.568883	0.800311	0.722706	0.567309	0.786859	0.892856	0.719958	0.806497	0.743102	0.660743	0.724421	0.738677	0.736561	0.565079	0.831293	0.674086	0.728627	0.664341	0.737016	0.711566	0.849186	0.692928	0.694372	0.581329	0.732212	0.729162	0.724148	0.838242	0.759366	0.774025	0.733647	0.843194	0.677394	0.647497	0.785576	0.525214	0.67648	0.764031	0.817119	0.719295	0.665451	0.733389	0.768535	0.826334	0.884454
PTPRT	0.157689	0.217668	0.136658	0.133564	0.139114	0.137897	0.169525	0.13086	0.180363	0.0818349	0.0621224	0.114717	0.147172	0.175692	0.126698	0.132872	0.126058	0.0486211	0.105859	0.0987637	0.121489	0.0896708	0.112761	0.0787082	0.145984	0.251845	0.206678	0.133851	0.196647	0.165941	0.116991	0.142367	0.136602	0.0734216	0.111069	0.119253	0.24682	0.105715	0.217607	0.071926	0.0915097	0.108931	0.130967	0.115503	0.0853908	0.104928	0.0980055	0.106027
SRSF6	0.102333	0.0768519	0.135224	0.276339	0.126764	0.21139	0.171235	0.232599	0.174584	0.164641	0.166348	0.116269	0.168814	0.151723	0.139361	0.110284	0.142943	0.0828919	0.188351	0.15833	0.188159	0.15753	0.129176	0.170538	0.100276	0.131707	0.118223	0.204906	0.125869	0.279673	0.184736	0.140445	0.172394	0.192324	0.0607902	0.141745	0.08069	0.208255	0.0739585	0.0718763	0.167364	0.0712749	0.113408	0.228034	0.115128	0.12972	0.127402	0.0787696
L3MBTL1	0.0764973	0.0875428	0.131224	0.0717292	0.0982165	0.0763238	0.114784	0.100204	0.0698274	0.0891624	0.092166	0.0985084	0.0942657	0.101795	0.123421	0.108178	0.0581005	0.057217	0.0710189	0.0705707	0.0514244	0.112578	0.107274	0.127567	0.0799095	0.0548943	0.0505409	0.0845497	0.0559242	0.0978926	0.118188	0.0978367	0.114906	0.106921	0.0637317	0.0790124	0.0434559	0.112151	0.0411783	0.122395	0.0916826	0.107469	0.109938	0.0806926	0.0901542	0.0998788	0.134764	0.0864193
Z98752.3	0.0574076	0.021194	0.046405	0.0264509	0.0183611	0.0251637	0.0291817	0.0307047	0.052545	0.0316807	0.0469839	0.0457506	0.0169425	0.0292896	0.0476381	0.038621	0.0216595	0.0271527	0.0307206	0.0203429	0.0499222	0.0684086	0.036349	0.0532156	0.0409997	0.0296404	0.0181571	0.0247783	0.0327817	0.0375206	0.0297277	0.0374979	0.0648954	0.0274348	0.0157233	0.0658508	0.076971	0.0694205	0.0270014	0.118204	0.0343336	0.0304108	0.0213142	0.0347356	0.0490548	0.0523321	0.0413287	0.0184285
SGK2	0.00989138	0.00806377	0.0104242	0.0129868	0.0105735	0.00483121	0.00905612	0.0224808	0.0323194	0.00757506	0.0149463	0.0093206	0.00359944	0.010669	0.0136692	0.0050967	0.00466575	0.0599699	0.0088995	0.0102101	0.0121433	0.0265494	0.0141844	0.0154201	0.0167644	0.00539072	0.00811525	0.00883051	0.0187648	0.0123158	0.00712442	0.0121076	0.0229805	0.012128	0.00772123	0.00816585	0.0177398	0.022875	0.00158888	0.0293043	0.0141739	0.00980049	0.014946	0.0111939	0.0145586	0.00735488	0.0150799	0.0161373
IFT52	0.100849	0.10195	0.179071	0.098392	0.0695986	0.0692452	0.11705	0.095905	0.211945	0.0929795	0.10762	0.0947849	0.100916	0.131583	0.116992	0.11903	0.0634674	0.14408	0.0814548	0.0863541	0.086668	0.133247	0.114551	0.128847	0.0942484	0.116818	0.0849473	0.0849568	0.0842331	0.128443	0.10141	0.136429	0.116962	0.0971133	0.102744	0.129301	0.0889869	0.158307	0.072001	0.105596	0.103019	0.110081	0.119909	0.0955662	0.0837193	0.107935	0.154321	0.13626
MYBL2	0.00375902	0.00627804	0.00680456	0.00426115	0	0.00745956	0	0.00300606	0	0.0014977	0.00312909	0.000561433	0.00192056	0.0155099	0.00326788	0.00565255	0	0	0	0	0.0066235	0.00285663	0	0.00266152	0.00226551	0.00130458	0	0.000936159	0.0132182	0	0.002284	0.0033121	0.00205522	0.00720921	0.00179179	0	0	0.00192414	0.00572247	0	0.00328682	0	0	0.00281817	0.00569114	0	0.00175701	0.00397769
TOX2	0.0644769	0.0225757	0.0579458	0.0606774	0.0364491	0.0544062	0.0473998	0.0355438	0.0660643	0.0134229	0.0858439	0.0792592	0.0675983	0.0671383	0.0827854	0.0586833	0.0285911	0.142667	0.0527865	0.0147939	0.00723701	0.0209912	0.0894803	0.047124	0.0179983	0.0374448	0.03166	0.0463919	0.0441107	0.0533139	0.0780408	0.0205462	0.0209406	0.0306037	0.0851107	0.00280079	0.0352541	0.0193005	0.0152161	0.0287428	0.0445264	0.0756253	0.0232833	0.0111741	0	0.02217	0.0557172	0.050333
JPH2	0.00706619	0.00716482	0.00194938	0.0127733	0.00910101	0	0.00199975	0.020888	0.0116	0.00263416	0.00620291	0.00261585	0.00165275	0.0153235	0.00844259	0.0111402	0	0	0.00646363	0	0.00861256	0.0389745	0.00732873	0.0127033	0.00129365	0.00147022	0.00386886	0.00737798	0.00539623	0	0.00575857	0.0387631	0.0106174	0.00156042	0.00547576	0.00546107	0.00716294	0.0145304	0.00241265	0.0120768	0.00161302	0	0.0134829	0.00558234	0.00249016	0.00623471	0.00647859	0.023061
OSER1	0.0433548	0.0588098	0.0417526	0.0806588	0.016878	0.040831	0.0583435	0.0537623	0.0697991	0.0407131	0.0677087	0.0271269	0.0412811	0.0834124	0.0520685	0.0409265	0.0376933	0.0392224	0.0498812	0.0568933	0.0470442	0.0862165	0.0439917	0.087746	0.0443232	0.050068	0.0360543	0.0480298	0.0656926	0.0886526	0.0651195	0.0975423	0.0564787	0.0391098	0.0263044	0.0379927	0.0648399	0.0559505	0.0304331	0.06368	0.055486	0.107807	0.0686294	0.021563	0.0308519	0.061492	0.0449397	0.187619
GDAP1L1	0.0322121	0.02109	0.0443159	0.0198947	0.0577658	0.0351652	0.0232092	0.0313699	0.0778556	0.0208571	0.0222033	0.0309406	0.0358263	0.0334183	0.0240956	0.0241547	0.0237603	0	0.028061	0.0216893	0.034455	0.0339333	0.0252678	0.0339696	0.0193682	0.0192459	0.0301295	0.023965	0.0375597	0.0707311	0.0287492	0.0496053	0.0411719	0.0554612	0.0280697	0.0194256	0.0459829	0.0162359	0.0431914	0.0211776	0.035732	0.0330616	0.0254715	0.00893948	0.0145376	0.0227452	0.0331963	0.020173
FITM2	0.0232779	0.0215257	0.0410111	0.0313761	0.0306348	0.020938	0.0208962	0.0325581	0.0161329	0.0333975	0.0320365	0.0171825	0.0272823	0.0263612	0.0174315	0.0123427	0.0348202	0.0632957	0.0294013	0.0204016	0.0207304	0.0377727	0.0295271	0.0375451	0.0233247	0.0242583	0.0244454	0.0272006	0.00998523	0.0127772	0.0392299	0.0183129	0.0317759	0.0335251	0.0129779	0.0342964	0.0275321	0.0425017	0.0322475	0.0391489	0.0332498	0.0197455	0.00678109	0.0224441	0.0225142	0.0608615	0.0319221	0.0260677
R3HDML	0.000622798	0	0.00116445	0	0	0	0	0	0	0.000562544	0	0	0.00138101	0	0.000916838	0	0	0	0.000932338	0	0	0	0	0.00160799	0	0.00137418	0.00200077	0	0.00779505	0.00676053	0.000484756	0.00232629	0.00114907	0.00387588	0	0.000961882	0	0.00122288	0	0	0	0	0.00550995	0	0	0	0	0
HNF4A	0.0049849	0	0.00524858	0	0	0.00374067	0.00167063	0.00224717	0.00432608	0.00427207	0.00264898	0.00368805	0.000765093	0	0.00175833	0	0.0021286	0	0.00147428	0.00188119	0	0.00308739	0.000776728	0.00168753	0.00353901	0	0.00304039	0.00656822	0.00857386	0.0037456	0.00202916	0.00413656	0.0015308	0.00575898	0	0	0	0.0037833	0.00492364	0.00204689	0.00318091	0	0	0.00169895	0	0.00321575	0.000838261	0.00468805
TTPAL	0.0263154	0.0509098	0.0503589	0.0278858	0.0105088	0.0224409	0.0349278	0.0369991	0.0429629	0.0320523	0.0489893	0.0347353	0.030593	0.0238474	0.0396991	0.0282051	0.0562614	0.0275997	0.0419776	0.0264193	0.0160565	0.0477571	0.0317655	0.0402615	0.0271585	0.0232237	0.0196351	0.0362224	0.0311094	0.0362514	0.0475137	0.0501034	0.0287057	0.0592783	0.00478588	0.0183631	0.0331159	0.0497413	0.0482207	0.0485224	0.0261724	0.00628006	0.0438204	0.0222868	0.0187023	0.0333038	0.0405212	0.0558673
SERINC3	0.165406	0.115644	0.138085	0.211525	0.19272	0.168223	0.185999	0.196224	0.191899	0.141414	0.140649	0.119751	0.125101	0.121175	0.147046	0.129984	0.107943	0.149861	0.136665	0.121589	0.166142	0.137575	0.147056	0.143901	0.185269	0.17298	0.237482	0.152045	0.206141	0.128544	0.190418	0.198131	0.174374	0.116137	0.13699	0.135382	0.143769	0.137864	0.168483	0.103721	0.0825986	0.118584	0.162376	0.123389	0.0800277	0.160383	0.097904	0.208569
PKIG	0.157799	0.124979	0.236598	0.106433	0.15888	0.172176	0.174824	0.217549	0.250321	0.199605	0.208342	0.201851	0.184451	0.220748	0.190913	0.179928	0.188668	0.172714	0.191782	0.111181	0.18389	0.243811	0.236739	0.251612	0.151092	0.166985	0.149495	0.171658	0.155727	0.204793	0.226889	0.234628	0.192526	0.217425	0.240681	0.119618	0.0890258	0.15023	0.152658	0.207188	0.197531	0.229113	0.261184	0.137313	0.168442	0.253137	0.266324	0.471574
ADA	0.0363579	0.037	0.0426708	0.0783439	0.0299351	0.0100614	0.0434853	0.039309	0.0540659	0.023004	0.0233686	0.0388466	0.0294608	0.0752956	0.0456555	0.0300418	0.0284122	0	0.0270976	0.0178352	0.0607872	0.0549476	0.0389499	0.0432964	0.0299531	0.0461471	0.0110392	0.0181438	0.0505811	0.0119835	0.0336761	0.0608189	0.0412945	0.0477709	0.025732	0.0556341	0.177209	0.0241484	0.0098923	0.102202	0.0394231	0.00321403	0.0331103	0.0238657	0.019045	0.0683098	0.0687525	0.0879313
KCNK15	0	0	0	0	0	0	0.00662288	0	0	0	0	0	0	0.00513373	0.00194646	0	0	0	0.000612914	0	0	0	0	0	0	0	0	0	0	0	0.00122328	0.00101356	0.00273792	0	0.00160925	0.0052242	0	0	0	0.00211275	0	0	0	0	0	0	0	0.00194814
RIMS4	0.00920428	0	0.00456757	0	0.00744712	0.00145421	0.00647973	0.00682926	0.0123394	0	0.000960158	0.000936533	0.00338059	0.0054223	0.00418561	0.00333449	0.00152869	0	0.00436357	0.0111116	0.00337367	0.00216636	0.00523045	0.00145932	0.0106532	0.00505006	0.00961547	0.00317353	0	0	0.0078043	0.00551685	0.00579284	0.00208155	0	0.015624	0.0105141	0.00487377	0.00709301	0.00236331	0	0	0.0139003	0.00604089	0.00521328	0.00576825	0.00275094	0.00883112
YWHAB	0.242883	0.225824	0.165681	0.165079	0.243715	0.26099	0.299909	0.270471	0.273178	0.172597	0.191466	0.128755	0.214556	0.222391	0.201873	0.116984	0.161843	0.192777	0.197563	0.209837	0.190543	0.154383	0.20798	0.178846	0.188065	0.249185	0.249282	0.219013	0.262446	0.246717	0.223625	0.252314	0.247808	0.174816	0.185215	0.210281	0.238448	0.153776	0.254948	0.130984	0.152431	0.128142	0.184232	0.222214	0.191594	0.174253	0.142679	0.201124
PABPC1L	0.0558304	0.0454784	0.0578341	0.0279699	0.0377099	0.0358645	0.0650002	0.0533141	0.0576391	0.051827	0.0520107	0.0586039	0.0423008	0.0505371	0.0685019	0.0649207	0.0350033	0.0202038	0.0433104	0.0524268	0.0617466	0.0552154	0.0752346	0.0529073	0.0367011	0.0310214	0.0701062	0.0385788	0.0020491	0.0480162	0.0695912	0.0474361	0.0689525	0.0673215	0.0435358	0.0432236	0.0193883	0.0582876	0.0457876	0.0758994	0.0652808	0.0290621	0.0620146	0.0269895	0.0563462	0.0409195	0.0628542	0.0493394
TOMM34	0.0110667	0.0190607	0.0264009	0.0387017	0.00939443	0.0137121	0.0493504	0.0175288	0.0156737	0.0194865	0.0199584	0.0114481	0.0257213	0.0228222	0.0200127	0.00892583	0.0120767	0.0222154	0.0112875	0.0108053	0.00192828	0.0240529	0.0209573	0.0207737	0.0135738	0.0185184	0.0233956	0.00911129	0.0238035	0.0191757	0.0219471	0.0253341	0.0194775	0.0223859	0.00904896	0	0.0103232	0.0159109	0.0200189	0.0244918	0.0155003	0.0125863	0.00866664	0.0139685	0.0225603	0.0148607	0.0246188	0.0208038
STK4	0.111359	0.100468	0.135881	0.0933379	0.143306	0.096386	0.149115	0.136413	0.232168	0.106737	0.12144	0.0960755	0.0891151	0.146101	0.101001	0.145231	0.103809	0.0556602	0.12309	0.0575392	0.112706	0.145431	0.102623	0.152944	0.0961725	0.108062	0.0837429	0.129618	0.08063	0.144711	0.122731	0.159266	0.126591	0.133551	0.0592079	0.102307	0.116577	0.12212	0.0940967	0.131462	0.118437	0.0838011	0.137858	0.116484	0.120973	0.154157	0.126329	0.116167
KCNS1	0.00502686	0.00935435	0.004369	0	0.0150431	0.00880876	0.00732365	0.00729776	0	0.00146329	0.00186178	0.00426191	0.0070143	0.00397583	0.00420321	0	0	0.0427446	0.00533032	0	0.00649397	0.0019258	0.00360735	0.00426136	0.00496151	0.0163171	0.0149101	0.00314498	0.00726498	0	0.00432632	0.00607519	0.00430601	0.00339732	0.00320529	0.00311306	0	0.00291656	0	0.0033856	0.00128885	0	0.0059649	0.00799844	0.00487055	0.00168647	0.00272522	0.00273225
SLPI	0	0	0	0	0	0	0.00313803	0	0	0	0	0	0	0	0	0	0	0	0	0.00171487	0	0	0	0	0	0	0	0	0	0	0.00213208	0	0	0	0	0	0	0	0	0	0	0	0	0	0	0	0	0
MATN4	0	0	0.00105516	0	0	0.00415692	0	0.00237376	0	0	0.000903331	0.00309595	0.00315289	0	0.00389984	0.00358087	0	0	0.0019892	0	0	0	0.00154433	0	0.00304566	0	0.00157821	0.00272438	0	0	0.00349563	0.00505265	0.00538184	0.00153734	0	0	0.0167509	0.00155931	0.00249723	0	0.00346572	0	0.0112735	0	0.00247651	0	0.00113307	0.00272562
RBPJL	0	0	0	0	0	0	0	0.000458438	0	0	0.00114559	0	0	0	0	0	0	0	0	0	0	0	0	0	0	0.00178609	0	0.000744555	0	0	0.000805695	0.00121894	0.00173293	0	0	0	0	0	0	0	0	0.00375851	0	0	0	0	0	0.000548732
SDC4	0.374384	0.372177	0.353112	0.307185	0.16664	0.379429	0.132524	0.43697	0.295414	0.545858	0.565338	0.558682	0.428702	0.29346	0.298704	0.200959	0.475087	0.266646	0.666416	0.26557	0.313362	0.467483	0.498245	0.360961	0.625988	0.47728	0.361306	0.149756	0.363352	0.362946	0.39463	0.150045	0.572032	0.452794	0.254716	0.277989	0.338484	0.584644	0.542815	0.416008	0.321534	0.412407	0.281463	0.413806	0.376833	0.580712	0.240729	0.126342
SYS1-DBNDD2	0.0218421	0.022439	0.0307885	0.00946473	0.0139841	0.0141099	0.0627644	0.0236431	0.0354189	0.0105268	0.0188962	0.0127207	0.00992906	0.0311309	0.0303336	0.0160449	0.0229166	0	0.0159838	0.00809685	0.0122053	0.0246677	0.0189264	0.0297874	0.0121957	0.0139997	0.0135586	0.0227613	0.022614	0.0386119	0.0240316	0.0271443	0.0225463	0.0165378	0.00666143	0.0151853	0.0365291	0.0304085	0.0120311	0.019081	0.0138238	0.00743912	0.0156091	0.0229351	0.00906321	0.0289207	0.0172599	0.0132605
TP53TG5	0.0235996	0.0434695	0.0484993	0.10716	0.066121	0.0484333	0.0339802	0.0499448	0.0280493	0.0176034	0.033178	0.0274717	0.0132781	0.064243	0.0211285	0.0125855	0.0294957	0.0132802	0.0224613	0.0247054	0.0305641	0.042087	0.0244426	0.0391762	0.046839	0.0145401	0.00801005	0.0373906	0.0476208	0.0297086	0.0360661	0.0420988	0.0302572	0.024735	0.0182148	0.0169907	0.0139394	0.0331596	0.00490986	0.0180973	0.0148079	0.0125668	0.0219543	0.0304184	0.0147963	0.0157266	0.0370523	0.0107418
PIGT	0.0377603	0.0637039	0.051285	0.0240483	0.069257	0.0401841	0.139053	0.0506386	0.039351	0.0472768	0.0593649	0.0367482	0.0459868	0.0713319	0.0241084	0.0375304	0.0787685	0.0277294	0.0548892	0.0340256	0.0466922	0.0693652	0.0421407	0.0529024	0.0582368	0.0467697	0.0724985	0.0335316	0.0310346	0.0649029	0.0655249	0.0594802	0.0667909	0.0633915	0.0241642	0.0344921	0.128836	0.0919278	0.0535496	0.0842906	0.014671	0.0240802	0.0237036	0.0509475	0.0407913	0.0892632	0.0467515	0.0797753
WFDC2	0.00217706	0.00276857	0.00103741	0	0	0.00244691	0.0196762	0.0121286	0	0.000670655	0.0031281	0.00290949	0.00454293	0.00852524	0.000965075	0	0.00752697	0	0.00400493	0.0034709	0.0162687	0.00914976	0.00253283	0.00284419	0.00155451	0.000756989	0.00124782	0.00240902	0.00589103	0.00524753	0.00701331	0.00902062	0.0111213	0	0.00291292	0.00710318	0	0.00758991	0.00296486	0.00819344	0.00645523	0.00322435	0.00585653	0.00217725	0.00871549	0.00635055	0.00389609	0.040251
WFDC6	0	0	0	0	0	0.000857331	0	0	0	0	0	0	0	0	0	0	0	0	0	0	0	0	0	0	0	0	0	0	0	0	0	0	0	0	0	0	0	0	0	0	0	0	0	0	0	0	0	0
EPPIN-WFDC6	0	0	0	0	0	0	0	0	0	0	0	0	0	0	0	0	0	0	0	0	0	0	0	0	0	0	0	0	0	0	0	0	0	0	0	0	0	0	0	0	0	0	0	0	0	0	0	0
WFDC8	0	0	0	0	0	0	0	0	0	0	0	0	0	0.00287899	0	0	0	0	0	0	0	0	0	0	0	0	0	0.00130422	0	0	0	0	0.000304062	0	0	0	0	0	0	0.00220873	0	0	0	0	0	0.00493395	0	0
WFDC9	0	0	0.00129568	0	0	0	0	0	0	0	0	0	0	0	0	0	0	0	0	0	0	0	0	0	0	0	0	0	0	0	0.000809139	0	0	0.00181268	0	0	0	0	0	0	0	0	0	0	0	0	0	0.000497562
WFDC10A	0	0	0.000823202	0	0.00920727	0	0	0	0	0	0	0	0	0	0	0	0	0	0	0	0	0	0	0	0	0	0	0	0	0	0	0	0.000251968	0	0	0.0026622	0	0	0	0	0	0	0	0	0	0	0	0
WFDC11	0.00240296	0	0	0	0	0	0	0	0	0	0.000822057	0	0	0	0	0	0	0	0	0.00164546	0	0.00131124	0	0.00115858	0	0	0.000509439	0.00129582	0	0	0	0	0.000246497	0	0	0.00504926	0	0.00448106	0	0.00133371	0.00228384	0	0	0	0	0.00183079	0.000994413	0.00078041
WFDC10B	0.0100287	0.00295775	0.0155928	0.0157899	0.0029316	0.00940585	0.0045505	0.0114807	0.0111563	0.0188987	0.0215623	0.0213211	0.0140409	0.00887648	0.0276501	0.0224274	0.00931853	0.0236643	0.0112185	0.00399253	0.00691962	0.0127638	0.00850813	0.0159462	0.0146972	0.00451192	0.00444314	0.0121407	0.0132785	0.0116091	0.0179271	0.0129163	0.0131014	0.0199844	0.0108176	0.0406952	0	0.00961742	0	0.00749147	0.0326016	0.0145479	0.00501706	0.0127338	0.0148651	0.0169819	0.00977426	0.00768945
WFDC13	0	0	0	0	0	0	0	0	0	0.00180015	0.00048947	0	0.000963738	0	0	0	0	0	0	0	0	0.000637665	0	0	0	0	0	0	0	0	0	0	0.000652169	0	0	0	0.00904335	0	0	0	0	0	0	0	0	0	0	0
SPINT4	0	0	0	0	0.00228292	0	0	0.000253562	0	0.000733995	0.000389405	0	0	0.00441528	0	0.00429601	0	0	0.00320756	0	0.00243187	0.00107372	0	0	0	0.00405722	0	0.00174578	0.00500677	0	0.000388649	0.00166137	0.00132484	0	0	0	0	0	0	0.000896085	0	0	0	0	0	0.00240101	0	0
WFDC3	0.0105741	0.00899103	0.0242374	0.0143958	0	0.0114444	0.00586654	0.0171316	0.00806259	0.0158231	0.027013	0.0177146	0.0139844	0.0396213	0.0221533	0.00989	0.00943549	0	0.0255419	0.0231382	0.0294051	0.024081	0.018793	0.0357062	0.0125318	0.0253321	0.0103896	0.0251885	0.0138607	0.0310631	0.0150213	0.0221138	0.0145949	0.00527586	0.0192011	0.0176188	0.0105706	0.0215653	0.00739479	0.0128525	0.00986877	0.0202177	0.0103707	0.0140065	0.0142828	0.0108221	0.0212986	0.0304338
DNTTIP1	0.0437587	0.0478757	0.0586975	0.0420823	0.0415074	0.0358884	0.0602907	0.0664139	0.050001	0.0504913	0.0578537	0.0404774	0.0469767	0.084863	0.0605542	0.0576844	0.0345299	0	0.0483777	0.0460646	0.0312722	0.0709919	0.0478533	0.0630849	0.0395278	0.041923	0.04233	0.0487531	0.0349635	0.0631144	0.0628022	0.0710317	0.0551822	0.0741025	0.0280823	0.040777	0.0623613	0.0559196	0.0472702	0.0522985	0.0646713	0.0422713	0.048215	0.0500216	0.0362532	0.0784742	0.0522741	0.121228
UBE2C	0.0010031	0	0	0	0	0	0.00275873	0.000521599	0	0	0	0	0	0	0	0	0	0	0	0.00146593	0	0	0	0	0	0	0	0	0	0	0	0.000988013	0.000322839	0	0	0	0	0.00174747	0	0.000970974	0	0	0	0	0	0	0.00101609	0
TNNC2	0.00531271	0.0114543	0.00362796	0	0	0.011738	0.00940199	0.00553884	0.0309932	0.00433255	0.00779154	0.00775683	0.00176118	0.00701669	0.00973957	0.010019	0.01293	0	0.00358093	0.00822705	0.00345685	0.00500551	0.00682995	0.0134916	0.00437869	0.00678757	0.00339103	0.00159289	0.0108716	0	0.0076516	0.00739756	0.00646539	0.00297431	0.00527723	0.00662059	0.00716294	0.00404534	0.00506983	0.00371033	0.00788873	0.00455023	0.00425614	0.00956772	0.00291284	0.00761135	0.00316296	0.00633415
SNX21	0.0701456	0.099951	0.101376	0.152823	0.099742	0.0808754	0.0719506	0.123244	0.113183	0.101063	0.102797	0.118178	0.153689	0.103444	0.139995	0.146183	0.079746	0.116965	0.102646	0.155456	0.179678	0.126388	0.1014	0.133649	0.0945566	0.0935077	0.0267595	0.0756607	0.0399466	0.128771	0.0879405	0.140745	0.102438	0.10217	0.0898466	0.124416	0.0737974	0.0779671	0.0661678	0.0990073	0.103949	0.0465323	0.103122	0.0792657	0.0597927	0.125148	0.172583	0.132929
ACOT8	0.0513534	0.0440498	0.060173	0.0425469	0.0285195	0.0356853	0.0739577	0.0616024	0.06944	0.0491982	0.0504497	0.0313707	0.0510361	0.103541	0.0807218	0.0540252	0.0393162	0.0694183	0.0592553	0.032091	0.059185	0.0651176	0.0482171	0.0650353	0.0332984	0.0478834	0.0413139	0.0410522	0.0597134	0.0541727	0.0717196	0.0743504	0.054375	0.0759916	0.0302598	0.052385	0.0605855	0.0406021	0.0660312	0.047095	0.0343106	0.0318883	0.0442762	0.025639	0.0409491	0.0694445	0.0454347	0.0731539
ZSWIM3	0.0397133	0.0319314	0.0522193	0.0231328	0.0211538	0.0181315	0.0377719	0.0328185	0.0345284	0.0315546	0.0476835	0.0301789	0.0357032	0.0409155	0.0469669	0.0453188	0.0183588	0.0287141	0.0383099	0.0360979	0.0254484	0.0351481	0.0414813	0.0491496	0.0227838	0.0430504	0.02149	0.0340921	0.0129893	0.0419916	0.0388654	0.0345699	0.0229028	0.0374814	0.0204767	0.0252886	0.0327595	0.0353732	0.040188	0.0361166	0.0370466	0.00638442	0.043346	0.0173353	0.0183892	0.021356	0.0394138	0.0577424
ZSWIM1	0.00584327	0.020667	0.00792319	0	0.0058572	0.0129368	0.0120002	0.00417228	0	0.00456529	0.00386932	0.00250402	0.00994248	0	0.00342748	0.00339552	0.00261414	0.02779	0.0055847	0.00256681	0.00332686	0.00190949	0.00422777	0.00433817	0.00604785	0.00373804	0.00535063	0.00623008	0.00525617	0	0.00883206	0.00377872	0.0109458	0.010154	0.00196494	0.00822731	0	0.00975315	0.00500534	0	0.013211	0	0.00607096	0.00485482	0.00862363	0.00457252	0.00391503	0.00314159
SPATA25	0	0	0.00109384	0.00454882	0	0	0	0.000658191	0	0.00131801	0.00185606	0.000393454	0	0	0.00167271	0.00383862	0	0.0304551	0	0.00218913	0.00271894	0	0.00176619	0	0	0	0	0	0	0	0.00194619	0.00280999	0.00221406	0.00266083	0	0	0	0.00204339	0.00239876	0.00170766	0.00197611	0	0	0.00222867	0	0	0.00418189	0
NEURL2	0.0191741	0.0299588	0.0189317	0	0	0.0119131	0.021484	0.0287263	0.00888037	0.026232	0.0274674	0.0146095	0.0224907	0.0354785	0.0236191	0.0163896	0.0120963	0	0.0220484	0.0142304	0.0161904	0.0185676	0.0323109	0.0326065	0.0111346	0.0289238	0.01128	0.00633513	0.0242488	0	0.0236564	0.0209597	0.0314781	0.0265474	0.0147294	0.00740776	0.0401899	0.0362943	0.0169374	0.026058	0.0170608	0.0468727	0.011566	0.00684286	0.019771	0.0256189	0.0251518	0.0196413
CTSA	0.104268	0.133181	0.0926264	0.120735	0.0931579	0.11704	0.165761	0.160459	0.1126	0.097364	0.0796547	0.0747731	0.125204	0.0938176	0.133749	0.0442117	0.111494	0.0754326	0.0905508	0.123329	0.149707	0.104512	0.0865395	0.0817301	0.118044	0.120953	0.160651	0.185799	0.106626	0.0953791	0.129106	0.141366	0.165501	0.109883	0.0998433	0.106734	0.0843705	0.0886735	0.117793	0.0621756	0.0685513	0.100322	0.135914	0.144156	0.157655	0.10774	0.0580489	0.0823167
PLTP	0.0961087	0.113858	0.157317	0.078965	0.0793811	0.058341	0.238419	0.0854604	0.100295	0.0994026	0.188015	0.102807	0.100006	0.172882	0.145624	0.131809	0.0763608	0.0658411	0.146459	0.0997965	0.107193	0.109976	0.103323	0.191183	0.10854	0.0539023	0.105784	0.0615778	0.112719	0.0997168	0.163357	0.0909876	0.101455	0.169818	0.0586242	0.107327	0.235135	0.199413	0.116679	0.114453	0.0957773	0.0869638	0.139668	0.0906968	0.114996	0.127098	0.107886	0.0660097
PCIF1	0.0117575	0.0115758	0.0153981	0.0135449	0.00420932	0.010768	0.0369077	0.0126506	0.00868571	0.0104988	0.0113167	0.0138948	0.0124048	0.0313312	0.0153692	0.00502962	0.0248349	0	0.0156923	0.01318	0.0240144	0.0197197	0.00943815	0.0207099	0.0108289	0.0131525	0.0140132	0.0193036	0.0132774	0.0277503	0.0171032	0.0160903	0.01799	0.0113954	0.0111558	0.0131646	0.0171239	0.0208195	0.014372	0.0171463	0.0120681	0.0243749	0.0253992	0.00209485	0.014103	0.0335758	0.0102277	0.00834869
ZNF335	0.0636592	0.0601303	0.0759032	0.0440464	0.03986	0.0406585	0.122739	0.0881194	0.119568	0.0625646	0.0618694	0.0583388	0.0929018	0.0839775	0.0798064	0.0914908	0.0453425	0.0668483	0.0628263	0.0680048	0.0900772	0.107352	0.0528649	0.0715925	0.0613097	0.0522302	0.0460355	0.0521775	0.0543173	0.0591891	0.0752374	0.102182	0.0821965	0.0741524	0.0357334	0.0571208	0.126058	0.102236	0.0574658	0.0804422	0.0649729	0.064867	0.0629335	0.04522	0.0528893	0.0784202	0.0917565	0.0879036
MMP9	0	0	0	0	0	0	0.00274991	0	0	0	0.000501179	0	0	0	0	0	0	0	0.000697746	0.0020665	0	0.00109043	0	0	0	0	0	0	0	0	0.0026913	0	0.000430844	0	0.00158499	0.00338951	0	0	0	0	0	0	0	0	0	0	0	0.000966622
SLC12A5	0.0665579	0.0543282	0.0486645	0.0582037	0.0720287	0.0776038	0.0906948	0.0947413	0.141407	0.0308765	0.028199	0.0431654	0.0598667	0.0556465	0.0459975	0.0510197	0.0533302	0.0201863	0.030974	0.0537333	0.0381939	0.0282271	0.0302217	0.034421	0.0662912	0.0774859	0.0875446	0.0615828	0.0869639	0.0381859	0.0889672	0.0943755	0.0923284	0.0339435	0.0336674	0.0609191	0.109262	0.0481791	0.0705335	0.0434176	0.0227663	0.0283529	0.067393	0.0557366	0.0512968	0.0398887	0.0448922	0.0320721
NCOA5	0.121739	0.162324	0.127064	0.0877799	0.118382	0.114011	0.130831	0.128072	0.186985	0.130859	0.153833	0.106015	0.121335	0.112826	0.132845	0.106614	0.100689	0.149426	0.103066	0.100474	0.112889	0.135096	0.113758	0.144603	0.0823045	0.107382	0.11472	0.16132	0.0512612	0.164534	0.165667	0.104424	0.117856	0.121989	0.0574109	0.0974288	0.107577	0.149344	0.0836627	0.125162	0.121276	0.10542	0.114578	0.133404	0.109246	0.138301	0.141992	0.0688501
CD40	0.0491446	0.0131196	0.0231925	0.00608805	0.0323149	0.0116822	0.0669462	0.0249887	0.0357836	0.0315558	0.0247561	0.0228771	0.031799	0.0164694	0.0195472	0.0321134	0.00906623	0	0.0342926	0.0297551	0.039895	0.0278803	0.021171	0.0287277	0.0308906	0.012459	0.0225807	0.0325449	0.0255263	0.029911	0.036952	0.0498816	0.039305	0.0540886	0.0353286	0.0190395	0.0112335	0.0351732	0.0196658	0.0372113	0.0266049	0.0404423	0.0213338	0.0405667	0.0384792	0.0340236	0.0293732	0.0288091
CDH22	0.0266472	0.0549838	0.0159496	0.0210697	0.0333254	0.0259684	0.0335036	0.0392072	0.0680803	0.0136102	0.0107809	0.0129084	0.0152778	0.0175356	0.0335302	0.0245266	0.0310172	0.02779	0.0319224	0.0280058	0.022837	0.0273397	0.0230851	0.0158969	0.0273544	0.0248042	0.0248428	0.0335719	0.0308962	0.0423154	0.0228299	0.0371151	0.0402007	0.0133152	0.0184806	0.0168235	0.0399303	0.0411027	0.0261919	0.017372	0.0216249	0.00882195	0.0349592	0.0169756	0.0134189	0.0404592	0.0270763	0.0346678
SLC35C2	0.193608	0.13013	0.165668	0.149387	0.128435	0.103279	0.126166	0.210528	0.13908	0.167584	0.158485	0.120164	0.149305	0.236684	0.234764	0.145135	0.142888	0.134471	0.197898	0.128197	0.174847	0.177761	0.171175	0.198587	0.117685	0.0992926	0.0763706	0.0950391	0.103528	0.160377	0.179107	0.155166	0.27075	0.178722	0.133366	0.145967	0.186439	0.1824	0.0997251	0.17969	0.159649	0.28736	0.209003	0.0836199	0.149199	0.222792	0.195496	0.16783
ELMO2	0.280785	0.223901	0.304523	0.0963974	0.140795	0.134318	0.170212	0.243143	0.287012	0.21817	0.297416	0.236913	0.175533	0.227793	0.251803	0.20143	0.127642	0.177189	0.237746	0.197414	0.224005	0.342946	0.230181	0.315369	0.187603	0.168987	0.114727	0.155224	0.186003	0.14438	0.292983	0.325323	0.290589	0.230165	0.278413	0.211048	0.229419	0.28821	0.178517	0.314008	0.226749	0.266491	0.251229	0.144603	0.126845	0.214165	0.288275	0.128643
ZNF334	0.212955	0.164966	0.193244	0.139951	0.170986	0.184967	0.137508	0.156451	0.165854	0.192805	0.198253	0.187077	0.18592	0.180981	0.152768	0.164868	0.13492	0.236072	0.172147	0.17918	0.100955	0.175066	0.153805	0.189068	0.150058	0.159568	0.157212	0.245081	0.185921	0.174875	0.239515	0.180514	0.158754	0.238912	0.194053	0.157452	0.055311	0.177439	0.100262	0.176913	0.178012	0.151965	0.098	0.224225	0.220924	0.170253	0.155463	0.153395
OCSTAMP	0.00258143	0	0	0	0	0	0	0.000573888	0	0	0.000480112	0	0	0	0	0	0	0	0.000764195	0	0	0	0.000991605	0	0	0	0.00137958	0.0017266	0	0	0.000686833	0	0.000355856	0	0	0	0	0	0	0	0	0	0	0	0	0	0	0
SLC13A3	0.460117	0.428366	0.441389	0.170948	0.252782	0.234483	0.212153	0.411845	0.268528	0.349431	0.469621	0.409503	0.347005	0.459746	0.540397	0.402916	0.158888	0.273854	0.492253	0.304721	0.373205	0.67095	0.378972	0.407281	0.330323	0.361431	0.139294	0.233873	0.26966	0.270194	0.245161	0.424257	0.465528	0.283517	0.184575	0.375176	0.269485	0.437468	0.214565	0.647549	0.364203	0.390388	0.264483	0.235855	0.199498	0.422872	0.385451	0.30782
TP53RK	0.0123367	0.0104387	0.0197232	0.0421834	0	0.0118134	0.0186303	0.0126546	0.00908354	0.0181711	0.0284053	0.00901017	0.0103917	0.0245643	0.0206778	0.0203919	0.0105604	0.0212952	0.0172732	0.00697514	0.0107768	0.0367287	0.0186354	0.0270759	0.0166776	0.00804542	0.0137766	0.0107546	0.0229716	0.0181028	0.0253956	0.0128651	0.0185148	0.0340302	0.00838562	0.0120783	0.0102201	0.0265675	0.00479783	0.0279663	0.0265865	0.0070255	0.0114636	0.0104327	0.0133079	0.016269	0.0193448	0.0385975
SLC2A10	0.037459	0.0466841	0.0797338	0.0357543	0.0451028	0.042	0.0883803	0.0707299	0.028072	0.0791644	0.0648292	0.0674316	0.0414296	0.0371269	0.0513058	0.0478167	0.0842996	0.0749703	0.0694543	0.0497196	0.033063	0.0701866	0.0689438	0.0604594	0.0398623	0.0528569	0.0611316	0.0685488	0.0473361	0.0494871	0.0694733	0.0829189	0.0519762	0.103438	0.0405238	0.0492594	0.0201768	0.0907321	0.0460933	0.0649686	0.0477074	0.0525381	0.0558605	0.0836716	0.0493123	0.0834727	0.0617311	0.311631
EYA2	0.777112	0.740233	0.932376	0.700325	0.554743	0.565804	1.24932	0.741511	0.8842	0.977793	0.895462	0.918233	0.921977	0.742871	0.947226	0.779776	0.943043	0.772224	0.763267	0.732845	0.704569	0.534647	1.04089	0.971654	0.800045	0.701311	0.699296	0.666345	0.631995	0.649471	0.925187	0.499655	0.742754	1.00513	0.87234	0.940191	0.880098	0.944357	0.558792	0.681355	0.936286	0.841756	0.451979	1.05126	1.03171	0.813191	1.03585	1.42856
ZMYND8	0.48343	0.529031	0.837116	0.619656	0.453814	0.456775	0.56549	0.630727	0.611652	0.63509	0.544871	0.608623	0.614225	0.773022	0.498445	0.50258	0.62012	0.51683	0.493918	0.503794	0.397474	0.389071	0.755504	0.460036	0.452025	0.688059	0.36499	0.442177	0.452263	0.586809	0.719131	0.418167	0.626726	0.777298	0.573944	0.577008	0.980693	0.613975	0.519989	0.536724	0.687918	0.556222	0.321546	0.54291	0.594111	0.542458	0.724786	0.914412
NCOA3	0.218223	0.184671	0.323757	0.186582	0.248414	0.179502	0.149155	0.170064	0.26443	0.217094	0.226962	0.201703	0.181406	0.18697	0.223716	0.190638	0.149253	0.172263	0.223746	0.189467	0.218015	0.301726	0.208716	0.28729	0.224634	0.170451	0.165735	0.192949	0.18294	0.29799	0.244043	0.263906	0.227039	0.277678	0.200345	0.209865	0.203071	0.212343	0.151234	0.25597	0.250851	0.258112	0.181716	0.178837	0.166375	0.201185	0.279389	0.196582
SULF2	0.00918719	0.01267	0.014128	0.0230364	0.0135265	0.0150665	0.0200893	0.0276459	0.00498635	0.00493451	0.00969024	0.0071087	0.0101018	0.00620348	0.0169946	0.0137191	0.00396624	0	0.0146261	0.00579786	0.00506765	0.0640476	0.0130032	0.0111061	0.0172206	0.00460889	0.0178855	0.0145763	0.0160033	0.0115692	0.0148507	0.0454921	0.0208194	0.00776127	0.0025616	0.0138611	0.00784135	0.0107962	0.00820597	0.0237653	0.0117811	0.00489608	0.0323195	0.0202557	0.00808789	0.00614485	0.00998097	0.043437
PREX1	0.416482	0.437402	0.503963	0.431617	0.429083	0.343281	0.657313	0.568733	0.732026	0.571266	0.506791	0.470919	0.570254	0.682849	0.659547	0.604471	0.355103	0.427168	0.461747	0.473198	0.559597	0.741076	0.581561	0.660047	0.477648	0.376937	0.237817	0.325496	0.387878	0.572597	0.568865	0.825067	0.647221	0.63078	0.430871	0.511803	0.881221	0.627299	0.352742	0.666904	0.654687	0.590377	0.551869	0.423464	0.462845	0.816118	0.815765	0.668135
ARFGEF2	0.318679	0.233857	0.323173	0.331588	0.340682	0.262636	0.218037	0.332637	0.41949	0.302518	0.306671	0.317988	0.256044	0.389027	0.379951	0.260781	0.239159	0.314778	0.255052	0.292678	0.272955	0.42631	0.274299	0.342755	0.240158	0.24091	0.175552	0.270437	0.293943	0.235265	0.307539	0.362784	0.367304	0.284962	0.268842	0.25488	0.23666	0.317446	0.258811	0.297389	0.295007	0.381245	0.33126	0.217869	0.228547	0.375017	0.348408	0.446229
CSE1L	0.0893922	0.105553	0.0881672	0.100483	0.0528925	0.060834	0.100473	0.0704151	0.0742157	0.0738817	0.0828468	0.0750077	0.074192	0.107953	0.103463	0.0819474	0.0666404	0.0419412	0.0724501	0.0903934	0.0797782	0.0951378	0.0522995	0.105523	0.0845056	0.0691988	0.0828413	0.0762214	0.0777913	0.113783	0.0806694	0.0703795	0.0980166	0.0741707	0.0717535	0.0612531	0.0684741	0.162028	0.0522842	0.0886458	0.0834637	0.0705392	0.0919144	0.0569099	0.0902419	0.0575723	0.0794778	0.0695772
STAU1	0.269309	0.242263	0.259694	0.251573	0.241718	0.186913	0.21474	0.269897	0.262029	0.262429	0.254441	0.235279	0.209679	0.252018	0.236989	0.247744	0.183077	0.307417	0.230514	0.232544	0.239001	0.349386	0.224579	0.298722	0.2522	0.225099	0.176483	0.215874	0.266881	0.210163	0.284844	0.347356	0.257509	0.235106	0.249027	0.215765	0.218967	0.300436	0.159131	0.290058	0.279985	0.168963	0.296621	0.213447	0.205559	0.345133	0.309053	0.405003
DDX27	0.032736	0.0650126	0.0601321	0.0494602	0.0902636	0.0370078	0.0988569	0.0494301	0.0519068	0.0410035	0.0445822	0.0377284	0.0451232	0.0178879	0.0450973	0.0377771	0.021397	0.0250605	0.0490776	0.0279207	0.0563241	0.0683696	0.045855	0.056661	0.0837381	0.0346434	0.0388672	0.0459542	0.0598114	0.0105801	0.0645128	0.049045	0.0580152	0.0646599	0.0405362	0.0368158	0.0278768	0.0559021	0.0310294	0.041668	0.0375399	0.0358543	0.0356922	0.0656172	0.045301	0.0390574	0.0695634	0.120528
ZNFX1	0.0938284	0.0940801	0.0885393	0.0601331	0.0488675	0.0785336	0.165026	0.118894	0.10738	0.0806412	0.109317	0.108003	0.106461	0.122353	0.126728	0.0871933	0.0822015	0.0844262	0.0778065	0.068889	0.0855576	0.16745	0.0845563	0.104092	0.0829821	0.0709067	0.0636112	0.0805218	0.0933693	0.100395	0.0857967	0.177448	0.113283	0.0899722	0.0646702	0.0968504	0.120534	0.0949005	0.113188	0.130409	0.0900259	0.106933	0.132598	0.050404	0.069335	0.110033	0.0930901	0.130741
KCNB1	0.093774	0.0892011	0.175846	0.122647	0.104896	0.100958	0.14817	0.127713	0.270569	0.0853067	0.143049	0.0885182	0.117412	0.152787	0.120815	0.137709	0.0837859	0.118403	0.137722	0.0942071	0.127237	0.10573	0.0851928	0.214668	0.111501	0.10289	0.120951	0.121881	0.168219	0.138583	0.128935	0.165572	0.114359	0.200466	0.0778099	0.104002	0.0341011	0.0924704	0.117016	0.0938002	0.107233	0.158895	0.236284	0.0643077	0.100227	0.1057	0.164347	0.119106
PTGIS	0.00437115	0.00285572	0.00890617	0.0157957	0.004164	0.00133522	0.0066879	0.0064869	0.00504898	0.00270253	0.00343719	0	0.00262709	0.0138168	0.00664454	0.00260925	0.00315707	0	0.00124193	0	0.00599085	0.00232821	0.00164495	0.00571289	0.0022148	0.00448247	0.0126582	0.00619692	0.0143739	0	0.00297066	0.0042017	0.0043713	0.0064187	0.00151466	0	0	0.00729462	0	0.00604756	0.00498904	0	0	0	0.00214764	0.00230128	0.00464688	0.00579961
B4GALT5	0.261252	0.288079	0.305467	0.201484	0.226013	0.220898	0.364031	0.33274	0.338841	0.278202	0.280624	0.241014	0.221245	0.317187	0.234928	0.21795	0.220824	0.256619	0.240355	0.23538	0.208846	0.541153	0.219154	0.324164	0.292552	0.198661	0.185273	0.357449	0.244406	0.272971	0.303933	0.565215	0.412707	0.337577	0.262978	0.170227	0.258082	0.340817	0.195518	0.414117	0.27326	0.21842	0.430254	0.227778	0.267775	0.393904	0.285576	0.319612
SLC9A8	0.22237	0.225425	0.226659	0.181221	0.151045	0.133395	0.13016	0.222358	0.174309	0.245606	0.237024	0.25277	0.196899	0.224851	0.232284	0.205255	0.148255	0.137658	0.183017	0.24853	0.19539	0.312763	0.227312	0.229451	0.158079	0.153358	0.105822	0.166966	0.159625	0.153648	0.196432	0.313714	0.218573	0.218887	0.202661	0.147503	0.105187	0.210386	0.172864	0.180889	0.173151	0.14611	0.269952	0.112215	0.122745	0.271864	0.260209	0.179767
SPATA2	0.0243137	0.0271619	0.0484274	0.02338	0.0789608	0.0217882	0.0574138	0.0402918	0.0734833	0.0342353	0.0399015	0.0359517	0.03861	0.024528	0.0188557	0.0113964	0.0515041	0.0144492	0.0390897	0.0160974	0.0400893	0.03525	0.0296921	0.041715	0.0311638	0.038312	0.0603054	0.0564643	0.0341579	0.0370235	0.0668754	0.0331268	0.0393077	0.0423392	0.0338938	0.0268017	0.0227884	0.0232473	0.0382464	0.0184016	0.0235925	0.0490167	0.0281959	0.0255755	0.0501187	0.05035	0.0357026	0.110643
RNF114	0.0591326	0.0668382	0.114719	0.0770592	0.080243	0.0722449	0.181539	0.123137	0.137448	0.0943671	0.0947375	0.0684441	0.0877487	0.0933559	0.0987317	0.0828627	0.0703865	0.0406103	0.0829699	0.0684568	0.0528164	0.124518	0.0749095	0.120946	0.124806	0.0503862	0.0812494	0.095211	0.0958946	0.0510031	0.121274	0.115728	0.110217	0.106885	0.0485015	0.0632567	0.0876813	0.151306	0.0421725	0.114538	0.0784528	0.131486	0.0938958	0.0728802	0.080851	0.111195	0.108165	0.115131
SNAI1	0.00724379	0.0047613	0.00705048	0	0	0.00202703	0.00701399	0.00177304	0	0.00395107	0.000480379	0	0.000843499	0.00429375	0.000933546	0	0.00596297	0	0.00180372	0	0	0.00541615	0.00302023	0	0.00648385	0.00439672	0.0033323	0.000867023	0	0.00742079	0.00389823	0.0128347	0.00297354	0.00165843	0.00430568	0.00195054	0.00795899	0.0087383	0	0.00947806	0	0	0.0187169	0.000352571	0.0034945	0	0.00332197	0.013294
TMEM189-UBE2V1	0	0	0	0	0	0	0	0.000853679	0	0	0	0	0	0	0	0	0	0	0.000492856	0	0	0	0	0	0	0	0	0	0	0	0	0	0	0.00193896	0	0	0	0	0	0	0	0	0	0.00252888	0	0	0	0
CEBPB	0.0619204	0.0784815	0.0560189	0.0556426	0.0823905	0.0519267	0.261067	0.155697	0.0871798	0.0435993	0.0562239	0.0436513	0.0476876	0.196762	0.0426277	0.0609466	0.0750978	0.110425	0.0889824	0.0552108	0.049203	0.138617	0.0372406	0.0712335	0.173042	0.0461021	0.103746	0.0993397	0.188416	0.063155	0.0823325	0.130542	0.129866	0.0919389	0.0577304	0.0580309	0.227042	0.1196	0.103847	0.215176	0.0394417	0.0812657	0.204238	0.0726109	0.0688028	0.201055	0.0315897	0.175784
PTPN1	0.109046	0.118304	0.133522	0.152498	0.133201	0.157065	0.121897	0.151421	0.180115	0.150995	0.173179	0.129675	0.135212	0.165288	0.152363	0.157668	0.123094	0.136183	0.124006	0.123503	0.157664	0.231997	0.145194	0.163923	0.149815	0.12442	0.0925884	0.135583	0.192778	0.124722	0.153107	0.181452	0.153698	0.132771	0.102053	0.124365	0.0850028	0.153848	0.0736823	0.171538	0.121052	0.15207	0.167011	0.0866693	0.120604	0.157772	0.164098	0.24763
RIPOR3	0.0161794	0.0160544	0.0277943	0.00848118	0.0162202	0.00951338	0.053479	0.0131393	0.041122	0.00342054	0.0105256	0.00421706	0.010024	0.00414201	0.00684154	0.00718299	0.0256537	0	0.00932004	0.0209535	0.00706077	0.0159564	0.00586158	0.00787461	0.00860869	0.00100023	0.00872567	0.013573	0.0199501	0.0288397	0.0107647	0.00842759	0.0124312	0.0299923	0.0142701	0.0160812	0	0.0264944	0.00666455	0.0120366	0.00285306	0.0150082	0.0239374	0.0210033	0.00929871	0.0166996	0.00858657	0.178229
PARD6B	0.0248005	0.00982236	0.0326507	0	0.0414528	0.0295048	0.0236168	0.020808	0.0147163	0.0183409	0.0268834	0.0263539	0.0253006	0.0154665	0.0257337	0.0175173	0.0254761	0	0.0228596	0.00865187	0.0156779	0.0223261	0.0154525	0.0261475	0.0135034	0.0171944	0.0205616	0.032079	0.0553062	0.025671	0.0273255	0.0279321	0.0179326	0.029863	0.027331	0.0128642	0	0.0301462	0.0132995	0.0236854	0.0159478	0.0134557	0.0132358	0.0150741	0.0149657	0.0212149	0.020016	0.0361389
BCAS4	0.0657486	0.0394178	0.118877	0.0282518	0.0230624	0.0402584	0.0708743	0.0806692	0.090041	0.0719354	0.0675415	0.0483208	0.0729382	0.0829423	0.082577	0.100055	0.0628398	0.0481474	0.0490773	0.0692119	0.0920908	0.114067	0.0690913	0.0861759	0.0671147	0.0577417	0.0511452	0.0645613	0.0753895	0.0621279	0.0822492	0.0878755	0.0781965	0.107152	0.0987891	0.065568	0.0916185	0.0982755	0.0619189	0.0813289	0.0541673	0.0492528	0.117679	0.0615188	0.0880205	0.0793575	0.104175	0.166796
ADNP	0.465856	0.440003	0.564355	0.473015	0.488407	0.486833	0.445412	0.48686	0.511223	0.527266	0.543676	0.488043	0.434421	0.570775	0.448857	0.358206	0.373253	0.451356	0.51429	0.449269	0.463555	0.601628	0.513714	0.512876	0.54937	0.501663	0.394687	0.529094	0.584479	0.533409	0.495667	0.492697	0.528649	0.551648	0.426241	0.426738	0.390457	0.507991	0.404896	0.54815	0.521087	0.483409	0.522407	0.515063	0.59312	0.513798	0.470417	0.2684
DPM1	0.160151	0.11022	0.14236	0.126225	0.0972632	0.156699	0.190625	0.140397	0.168842	0.156085	0.135174	0.146023	0.121353	0.139142	0.10646	0.121164	0.111324	0.121257	0.165396	0.0868758	0.127761	0.176635	0.124805	0.148097	0.157008	0.130404	0.12483	0.150726	0.118287	0.146489	0.152288	0.137926	0.152793	0.174853	0.125085	0.109549	0.10499	0.120483	0.0987995	0.129805	0.10709	0.208343	0.138999	0.135866	0.138513	0.161679	0.151478	0.383649
MOCS3	0.00260788	0.00245158	0.0008527	0.00862952	0.00442094	0.00342403	0.00910653	0.00665588	0.00655509	0.00347064	0.00555202	0.00268247	0.0113118	0.00805399	0.00378156	0	0.00387821	0	0.00804135	0.00634885	0	0.00548938	0.00558106	0.00154049	0.00546228	0.00569436	0.0131425	0.00635463	0.00761839	0	0.00618538	0.00680764	0.00934868	0.010136	0.00389177	0	0	0.00590502	0.0020558	0.00506849	0.0036924	0.00457823	0.00699917	0.0035839	0.00414203	0.00745167	0.00555454	0.00652576
KCNG1	0.00270441	0.00408392	0	0.0321055	0.00653406	0.00366625	0.128884	0.0181726	0.021083	0.00525976	0.00427113	0.00364053	0.00623222	0.00333929	0.00671499	0.00276804	0.0120071	0	0.00526691	0.0046974	0.00406439	0.00190119	0.00473296	0	0.00270053	0	0.0139206	0.0159818	0	0	0.0319657	0.00425708	0.00771364	0.00278822	0.00160735	0.0107636	0.0105404	0.00131047	0.0421359	0.00684624	0	0	0.00454474	0.00409498	0.00200328	0.00479357	0.0027964	0.0337012
NFATC2	0.101759	0.0972068	0.107961	0.0842028	0.126404	0.0879195	0.125071	0.155907	0.154698	0.105243	0.161863	0.137219	0.105954	0.152233	0.110893	0.0636142	0.0718828	0.0685413	0.118738	0.0481983	0.0988753	0.105176	0.125426	0.133422	0.0840766	0.0734515	0.131246	0.117883	0.183955	0.0971382	0.146309	0.115988	0.114143	0.140906	0.262564	0.130828	0.0367892	0.0745655	0.0818975	0.0564078	0.156102	0.324067	0.121117	0.134068	0.25778	0.0795673	0.125832	0.0836556
ATP9A	0.290436	0.311208	0.351911	0.326142	0.347149	0.24796	0.299932	0.407947	0.295764	0.261526	0.210141	0.267462	0.240828	0.507176	0.264985	0.236278	0.273189	0.360424	0.218182	0.220417	0.199949	0.486624	0.229079	0.286115	0.223378	0.270231	0.268333	0.315499	0.36067	0.389912	0.373833	0.449228	0.383571	0.335598	0.350279	0.202055	0.153588	0.555796	0.253278	0.411481	0.180767	0.423875	0.40278	0.237592	0.341852	0.333669	0.251982	0.302566
SALL4	0.00131177	0.00160209	0.000942415	0	0	0	0.00193564	0.00203409	0.0101703	0	0.00308091	0.00190645	0.000784406	0	0.00277422	0	0	0	0.0015192	0.0030555	0	0.00123993	0	0.0035308	0.000337329	0	0	0.00456905	0.00253662	0	0.000729033	0	0.00177391	0.00201706	0	0	0	0.0039788	0	0.000874721	0.00158581	0	0.00562046	0.00174901	0.00261667	0.00589523	0.0013058	0.00659457
ZFP64	0.0862542	0.0716508	0.123621	0.0695246	0.0698319	0.070577	0.0591472	0.0963469	0.129966	0.109901	0.106149	0.107606	0.0839384	0.138967	0.141902	0.0832565	0.0789966	0.130557	0.0954012	0.0761331	0.0866231	0.130307	0.105368	0.141528	0.080102	0.0613816	0.0734051	0.0768718	0.0839275	0.093157	0.106629	0.138805	0.0966695	0.0935312	0.081794	0.10468	0.0813557	0.123114	0.0950899	0.0547847	0.127484	0.0776948	0.088875	0.0799453	0.0572777	0.141578	0.122152	0.0554344
TSHZ2	0.0773382	0.120481	0.112388	0.129398	0.112482	0.0951573	0.165607	0.132958	0.126071	0.0563446	0.0300441	0.0563059	0.0588365	0.120412	0.135146	0.0893265	0.0461363	0.0405052	0.062484	0.0388958	0.0259725	0.121377	0.0581556	0.114285	0.0809748	0.0706445	0.10055	0.078614	0.128812	0.0999526	0.0801299	0.0763722	0.0679429	0.0563842	0.0640618	0.0814193	0.111431	0.357831	0.0849655	0.110161	0.0372616	0.0780302	0.0525466	0.070495	0.116785	0.0650914	0.0558057	0.0755405
ZNF217	0.0347802	0.0170337	0.0337341	0.0291256	0.0175694	0.0474852	0.0337923	0.0308548	0.0681836	0.0415305	0.0412658	0.0466451	0.0278052	0.0293215	0.0251353	0.0243914	0.0466737	0	0.0505827	0.0209352	0.0281023	0.0588758	0.0385289	0.0375312	0.0305298	0.0370252	0.0211011	0.0475766	0.0244224	0.0424693	0.0508637	0.0521625	0.0345693	0.022172	0.0446254	0.0325906	0.0371778	0.0572152	0.0265867	0.0499428	0.0246797	0.0795804	0.0313913	0.0318615	0.0307172	0.0488174	0.0367551	0.0526047
BCAS1	0.062476	0.10429	0.0824638	0.196928	0.313505	0.116838	0.0185832	0.0881691	0.0976091	0.0260369	0.0676527	0.0526392	0.0434578	0.0964443	0.034144	0.0671881	0.0288384	0.057678	0.032295	0.0273605	0.0765329	0.0258455	0.0621962	0.0465163	0.153062	0.0343489	0.0309394	0.0466744	0.068948	0.155705	0.0482026	0.0256924	0.0367874	0.0144462	0.0230233	0.0531204	0.0108966	0.10846	0.0550729	0.0212807	0.0178713	0.017028	0.0363905	0.11004	0.0803416	0.04568	0.0353197	0.0223381
CYP24A1	0	0	0.00131732	0.00804035	0	0.00463044	0	0	0	0	0.000224079	0.00101276	0	0	0	0	0	0	0	0	0.00771945	0.000879529	0.00102213	0	0.000596256	0.00235154	0.00166845	0.00201481	0	0	0	0.00102707	0.00174397	0.0012549	0	0	0	0	0.00205214	0	0	0	0	0	0	0	0	0
PFDN4	0.0513222	0.0204773	0.0406681	0.033844	0.0246376	0.0290536	0.0366849	0.0563888	0.0344274	0.0312482	0.0389435	0.0313642	0.024313	0.0491746	0.0379342	0.0422516	0.0520733	0.0490017	0.0454401	0.0329918	0.0372524	0.0512322	0.0354151	0.0636128	0.0202352	0.0156624	0.0316588	0.0451387	0.0392224	0.012957	0.0571964	0.0351508	0.0386508	0.0407901	0.0303282	0.0296068	0.026744	0.0539746	0.0198768	0.0280388	0.0293561	0.052317	0.0142017	0.0160843	0.029071	0.01695	0.028827	0.0471565
DOK5	0.291899	0.389141	0.507288	0.406876	0.358418	0.442759	0.593783	0.339175	0.562469	0.448694	0.546534	0.362901	0.486487	0.217475	0.410318	0.455569	0.33229	0.259298	0.418706	0.410805	0.431754	0.519561	0.554914	0.587124	0.468336	0.404153	0.355811	0.426522	0.2761	0.336861	0.448732	0.567017	0.431107	0.602475	0.291338	0.398666	0.437107	0.503121	0.320967	0.557915	0.55818	0.300514	0.236341	0.38129	0.474128	0.486467	0.707448	0.252666
CBLN4	0.00746144	0.0171143	0.00887539	0.0329118	0.0500456	0.0249205	0.040933	0.0310207	0.015122	0.00320247	0.00649839	0.00273659	0.00665873	0.0245303	0.0114274	0.0276468	0.018371	0.0789493	0.00843617	0.00957349	0.0198773	0.00600234	0.00871834	0.00480423	0.0180323	0.0249571	0.0203523	0.0254169	0.0306128	0.018866	0.0198627	0.0241694	0.0181304	0.00812067	0.0100765	0.00787019	0.0189656	0.0126581	0.00807568	0.0112883	0.011562	0.0151832	0.0147346	0.0108896	0.00423857	0.0116433	0.00591101	0.0096152
FAM210B	0.0149848	0.0398954	0.0264189	0.0284534	0.015471	0.0415688	0.0444584	0.0298125	0.0371474	0.0355985	0.0349475	0.0291011	0.0256336	0.00424986	0.016919	0.0202944	0.0234055	0.0281886	0.0302824	0.0261617	0.0238536	0.0449591	0.0288188	0.0249372	0.0181123	0.0469361	0.0334898	0.0205534	0.0127949	0.022215	0.0341611	0.0216392	0.0284286	0.0369602	0.0227237	0.0272887	0.00916558	0.0376982	0.0182488	0.0201845	0.0153018	0.0311849	0.0122717	0.0232888	0.0255262	0.0359863	0.0150829	0.0358928
AURKA	0.00649849	0.00522411	0.0104759	0	0.00401874	0.00461986	0	0.00682144	0.0112682	0.00793917	0.00809765	0.00800017	0.0057042	0.0130667	0.0138781	0.00847775	0.00938559	0	0.0112305	0.00765633	0.0034707	0.00488102	0.0043978	0.00956817	0.00263204	0.00232564	0.00573428	0.00197911	0	0	0.00492615	0.00854923	0.00447868	0.0138783	0	0.0111318	0	0.00763453	0.00701402	0.00565319	0.00935555	0.00857529	0.0145332	0.00530266	0.00190231	0.00778267	0.010964	0.00630095
CSTF1	0.016865	0.0262134	0.024791	0.0181879	0.0228835	0.0227642	0.0174308	0.039606	0.016205	0.0238129	0.0221217	0.0087441	0.0291062	0.0473654	0.0140647	0.0199874	0.0243649	0	0.0196188	0.0109631	0.0133473	0.0203721	0.0188076	0.0316747	0.0179602	0.0178166	0.0302994	0.0134049	0.0235928	0.0196348	0.028842	0.0274712	0.0158628	0.0312887	0.023235	0.017631	0.0224261	0.016273	0.00897072	0.0245218	0.0245563	0.010084	0.0240665	0.0172075	0.0129976	0.0215261	0.0156075	0.0262426
CASS4	0.00848247	0.00387721	0.0116852	0.00698857	0	0.0144567	0.0261024	0.0138447	0.0345675	0.0140026	0.0188774	0.0166068	0.00696429	0	0.00850935	0.00697639	0.0189709	0.006846	0.00728784	0.00265471	0.0208384	0.0163177	0.0142848	0.00662857	0.00555034	0.00720088	0.00416377	0.00667073	0.00587157	0	0.0104392	0.00943945	0.0263935	0.0107554	0.00458864	0.00547141	0.0141289	0.0507722	0.0111391	0.028778	0.00167785	0.0119185	0	0.0199096	0.0209574	0.0347332	0.0174682	0.0834917
RTF2	0.0466024	0.0879565	0.0804254	0.0700774	0.0632109	0.0486813	0.0868795	0.082099	0.0873204	0.0744256	0.0845507	0.0789262	0.0658918	0.131899	0.0708923	0.0440464	0.0562364	0.0202038	0.0877879	0.0446147	0.0816887	0.125405	0.0846197	0.0924993	0.0557002	0.0597498	0.044664	0.0584155	0.064855	0.0664783	0.0773755	0.102965	0.0688151	0.11541	0.0757199	0.06113	0.0478207	0.108333	0.0493064	0.0956509	0.08779	0.0710641	0.0424474	0.0705566	0.0598955	0.0911006	0.0939446	0.268003
GCNT7	0.00282046	0.00207702	0.00524001	0.0292499	0.00498046	0.00343879	0.00716968	0.00668312	0	0.00457808	0.0132782	0.0017926	0.000676403	0.00744585	0.00196077	0.00230022	0.00147316	0	0.0119471	0.00481804	0.00447666	0.0159358	0.00066719	0.00897017	0.00435165	0.00106973	0.00178228	0.00770875	0.01327	0.019826	0.00689232	0.00819158	0.00514475	0.0186905	0.00557111	0	0	0.00893771	0	0.00182998	0.00515228	0.00421697	0.0128051	0.00676885	0.00479075	0.0119558	0.00858691	0.00775502
FAM209A	0.00137062	0	0.00118559	0.0108983	0	0.00340984	0	0.00301228	0.00595973	0.00395914	0.00602336	0.00218774	0.00392507	0.00312713	0.00232291	0.00361039	0	0	0.001502	0	0	0.000692954	0	0	0	0	0.00113733	0.00234561	0	0	0.00194151	0.00403803	0.00117491	0.00248527	0	0	0	0.00363809	0	0.00693223	0	0.0045885	0	0.00566431	0.00200328	0.00457026	0.00181614	0.00290431
FAM209B	0.00101561	0.00387721	0.00386555	0	0	0.00140662	0	0.000655002	0	0.000398013	0.000399026	0	0	0.00669753	0	0	0	0	0.000907838	0.00186379	0.00869754	0	0	0	0	0.00160877	0.00142011	0.00120095	0	0	0	0	0.000666069	0	0	0.0020887	0	0.000668862	0.00114784	0	0	0	0.0176101	0	0	0	0	0.00176819
TFAP2C	0.0108048	0.0208317	0.0111236	0.0282927	0.0145633	0.00928986	0.00750564	0.00368634	0.0260577	0.0206804	0.0319088	0.00971422	0.0128165	0.00892603	0.0179064	0.0233886	0	0.0469783	0.022356	0.0199206	0.020713	0.0170697	0.0130931	0.0142216	0.00297009	0.00931308	0.010278	0.0159533	0.0126392	0.0365034	0.0340661	0.0230428	0.0181216	0.0345817	0.0139171	0.0151486	0.0236884	0.0251596	0.0111075	0.00862364	0.0203573	0.0108847	0.0448995	0.00700284	0.0043799	0.0221954	0.0354957	0.00852988
BMP7	0.219514	0.329737	0.404392	0.248531	0.202439	0.236429	0.329904	0.378397	0.452718	0.441292	0.509864	0.359735	0.419524	0.496102	0.485065	0.365503	0.313911	0.522873	0.401415	0.352768	0.285594	0.204658	0.462227	0.49531	0.320403	0.19706	0.162984	0.216504	0.172846	0.324642	0.368064	0.189823	0.407206	0.430263	0.287329	0.425861	0.157899	0.4192	0.250987	0.27003	0.402057	0.238478	0.222652	0.28034	0.283795	0.661365	0.50608	0.324539
RAE1	0.0435754	0.0554848	0.0724515	0.0619624	0.0853676	0.043106	0.0655537	0.060469	0.0298926	0.0526689	0.0479767	0.0474629	0.0464289	0.0692553	0.0699469	0.0265181	0.0553535	0.0513846	0.0440589	0.0654159	0.0749678	0.0584687	0.0477389	0.0497486	0.0569933	0.0749942	0.0328459	0.0528647	0.0386021	0.0259113	0.0546736	0.0683339	0.0510324	0.0756082	0.0432957	0.036564	0.0300351	0.0557299	0.0540681	0.0531677	0.0647781	0.0610826	0.0482721	0.043711	0.0567866	0.0653755	0.0600702	0.0835625
MTRNR2L3	0.00213355	0	0	0	0	0	0	0	0	0	0	0	0	0	0	0	0	0	0	0	0	0	0	0	0	0	0	0	0.00261085	0	0	0	0	0	0.00168763	0.0035714	0	0	0	0	0	0	0	0	0	0	0	0
RBM38	0.0208005	0.0189265	0.0335291	0.012933	0.0172152	0.0321099	0.0413138	0.0391927	0.0595744	0.039685	0.0375533	0.0262382	0.06163	0.0258598	0.0392625	0.0214916	0.0331685	0.0728117	0.0375292	0.0256355	0.0449088	0.0519243	0.034429	0.0455399	0.0873242	0.020482	0.0283059	0.0170203	0.0784973	0.0154168	0.0355994	0.0413093	0.0380143	0.0268506	0.0143681	0.0341771	0.0743116	0.0411384	0.0243692	0.0216287	0.0417862	0.00518309	0.0103273	0.0300801	0.0567274	0.0565905	0.0499262	0.0306916
CTCFL	0	0	0.00182068	0	0	0.00139695	0	0.00042285	0	0.000941588	0.00144834	0.00226206	0	0	0.00158366	0.00290574	0.0018063	0	0	0.00109635	0	0	0.00193502	0	0	0	0	0.00501917	0.0108393	0	0.000500369	0.00130512	0.00165602	0.00158751	0	0	0	0	0	0	0.00230191	0	0	0	0	0.00371303	0.00102997	0.00318696
ZBP1	0.00236817	0.00337468	0.00239277	0	0	0.00177356	0	0	0	0	0.00112632	0.00215139	0	0	0	0	0	0	0	0	0	0	0	0	0.00138442	0	0	0.00190598	0	0	0	0	0.0011276	0	0	0.001469	0	0.0008322	0	0	0	0	0	0	0	0	0	0
PMEPA1	0.0175565	0.0160701	0.0235168	0.0425553	0.0168324	0.0146264	0.0696403	0.042514	0.0109935	0.020994	0.0168408	0.0173239	0.0280989	0.0438047	0.0284513	0.0286423	0.0389297	0	0.0220618	0.00723019	0.0263434	0.0521928	0.0258347	0.0226947	0.0605473	0.0303121	0.0189697	0.0122636	0.0533935	0.0439298	0.0283003	0.0434816	0.0530924	0.0172319	0.0318353	0.0151719	0.026069	0.055511	0.00814369	0.0420974	0.018208	0.0226639	0.00829582	0.0163518	0.0118984	0.127697	0.031527	0.0346664
C20orf85	0	0	0.00129241	0.00811852	0	0	0	0.00101504	0	0	0.000243484	0	0	0	0	0	0.00284524	0	0.000944889	0	0	0.000879529	0	0.00128001	0.00177817	0	0	0.00237872	0	0	0	0	0.000680522	0	0	0	0	0	0	0	0.00102097	0	0	0.000292899	0	0	0	0.000347015
RAB22A	0.162097	0.116247	0.145528	0.0805748	0.123894	0.0906108	0.133195	0.128594	0.173769	0.161712	0.165724	0.116964	0.128357	0.107091	0.116169	0.142597	0.123701	0.0864123	0.139973	0.0900361	0.105178	0.158513	0.14662	0.150812	0.151487	0.122853	0.106783	0.123187	0.0805326	0.142052	0.150927	0.148358	0.128339	0.138336	0.126656	0.141939	0.139123	0.135997	0.0724908	0.150349	0.134539	0.10588	0.131584	0.0890402	0.137253	0.147061	0.120236	0.115082
VAPB	0.159446	0.212257	0.154223	0.151761	0.140554	0.144758	0.118898	0.163368	0.228351	0.17057	0.176052	0.139663	0.115292	0.147867	0.168927	0.12352	0.119435	0.0871127	0.143216	0.143571	0.123939	0.211623	0.151911	0.193614	0.104986	0.134882	0.12239	0.133881	0.0666036	0.162246	0.173372	0.183359	0.159768	0.131417	0.102775	0.17992	0.0718679	0.184703	0.0909767	0.147913	0.151884	0.108473	0.126777	0.124096	0.107229	0.172464	0.208325	0.17123
APCDD1L	0.00644264	0.00700327	0.00993992	0.0109239	0	0.00638537	0	0.00517044	0.00962843	0.0055154	0.0138327	0.00339455	0.00183055	0.021365	0.00277462	0.00773302	0	0	0.0112298	0.00625939	0.0023963	0.010657	0.00289972	0.02329	0.00856508	0	0.00257162	0.0041246	0.00532099	0.0127071	0.00459112	0.0112765	0.00463314	0.00880087	0.00547432	0.00237348	0	0.00659642	0.00264589	0.000837392	0.00553105	0.00739987	0.00843875	0	0	0.0283584	0.0126797	0.00221095
STX16	0	0	0.00197462	0	0	0	0.00179942	0.00196098	0	0.000663819	0.00184294	0	0	0.001639	0	0.00339552	0.00250613	0	0.00158967	0.0017202	0.00332961	0.00387509	0	0.00116745	0.000775302	0	0	0.00195453	0.00307751	0	0.00124389	0.00197882	0.00152498	0.0021719	0	0	0	0	0	0	0	0	0	0	0	0.00143904	0.00293221	0.00119917
STX16-NPEPL1	0.0537137	0.0159231	0.0561916	0.0443241	0.0350121	0.0264921	0.0132312	0.0314863	0.0576616	0.0327063	0.0548897	0.0565013	0.0290391	0.0513267	0.0826651	0.030453	0.0220448	0.0169459	0.0496249	0.0434183	0.055138	0.0655836	0.0675887	0.0627729	0.0289319	0.0388077	0.0180349	0.017634	0.0312015	0.014434	0.0553301	0.0528709	0.0463375	0.0179804	0.0217957	0.0470943	0.0532159	0.0526414	0.039094	0.0881858	0.0419639	0.00798218	0.0413341	0.0130969	0.02568	0.0606843	0.0576945	0.00958123
NPEPL1	0.112389	0.146094	0.126199	0.140693	0.121796	0.0954271	0.0685424	0.148855	0.174457	0.0802285	0.113223	0.104764	0.163979	0.197655	0.193543	0.1263	0.0542151	0.207112	0.126046	0.18965	0.197217	0.0954446	0.0498118	0.130401	0.0982155	0.119445	0.0631581	0.0751279	0.0648784	0.116427	0.147049	0.189637	0.122827	0.114215	0.0439892	0.10698	0.0707463	0.0975275	0.0869426	0.107435	0.136177	0.1192	0.13602	0.0660921	0.100869	0.129326	0.13067	0.0464329
GNAS	0.602675	0.730966	0.578711	0.79074	0.715152	0.706139	1.30571	0.894274	0.849441	0.580748	0.658785	0.633223	0.703177	0.62463	0.666694	0.56007	0.60302	0.701556	0.624199	0.582768	0.692893	0.640593	0.562781	0.596924	0.704284	0.640374	0.887688	0.667083	0.736999	0.593924	0.82387	0.843565	0.805897	0.787014	0.611547	0.789023	1.19551	0.87578	0.832857	0.574816	0.487365	0.593894	0.617496	0.637933	0.762693	0.597388	0.573615	0.835476
NELFCD	0.0571622	0.10206	0.0914135	0.107059	0.102161	0.077906	0.151887	0.1372	0.163006	0.0998886	0.119052	0.0708352	0.103043	0.0964336	0.139373	0.133201	0.0503593	0.126794	0.102551	0.0836914	0.143054	0.13994	0.0820937	0.137725	0.071839	0.0738603	0.0579766	0.0879282	0.106905	0.0566986	0.121682	0.105798	0.115202	0.123632	0.0500746	0.0934067	0.10741	0.140135	0.0928088	0.102831	0.115429	0.0932639	0.09034	0.0747462	0.0924223	0.171567	0.109914	0.0851205
CTSZ	0.0135676	0.039163	0.0242959	0.00693482	0.0249525	0.025339	0.0290481	0.0291044	0.0563696	0.0158041	0.0221513	0.0154424	0.0253551	0.0146368	0.0296164	0.0176519	0.0198313	0.0659128	0.0427952	0.0337238	0.0146917	0.0179429	0.0154698	0.0219888	0.0105646	0.0167486	0.0259895	0.0204182	0.00977679	0.00812386	0.0315465	0.0325673	0.0252337	0.0192544	0.0158435	0.0270762	0.0254154	0.0234768	0.0168121	0.0351451	0.0203871	0.0191357	0.0140459	0.0152263	0.0431212	0.0298616	0.013605	0.0156471
TUBB1	0	0	0	0	0	0	0.00147388	0.00185941	0	0.00233163	0.00317528	0.00224291	0	0.00241412	0	0.00377002	0	0	0.00204278	0	0	0.00168803	0	0.00492773	0	0	0	0.000855727	0.00538356	0	0	0.000618342	0.00231565	0.00427587	0	0	0	0	0	0	0.00179104	0	0	0	0	0.00235839	0.00263264	0.00325028
ATP5F1E	0.0707276	0.0474322	0.0622886	0.183909	0.187771	0.158408	0.241936	0.133869	0.0651276	0.0829611	0.124112	0.0641272	0.0727282	0.0648117	0.0840373	0.0339852	0.0781483	0.0866328	0.0972597	0.0871547	0.110088	0.0476991	0.0569968	0.0816623	0.0960751	0.0563111	0.0985309	0.119331	0.20203	0.165933	0.081155	0.100581	0.0973257	0.114075	0.0466747	0.0599037	0.173408	0.186802	0.120767	0.0490248	0.0568602	0.0329487	0.050987	0.0851196	0.141773	0.0619845	0.0386021	0.181519
PRELID3B	0.0189928	0.00572687	0.016665	0.0178762	0.0121701	0.0145791	0.0246865	0.0218907	0.0247503	0.0145639	0.0337952	0.0155385	0.0118925	0.0160615	0.00842613	0.0145764	0.0175828	0	0.0173283	0.00663705	0.00904152	0.0161993	0.0226057	0.0153892	0.0120366	0.00929972	0.0138504	0.0109726	0.0161354	0.0236849	0.0176714	0.0131099	0.0147805	0.0209398	0.0134449	0.00835588	0.0112335	0.0100819	0.0142048	0.0161148	0.00864726	0.0192322	0.00981687	0.0163955	0.0245547	0.0169998	0.00484735	0.0329464
ZNF831	0.0100286	0.0148869	0.0124717	0.00694245	0.00337364	0.0103249	0.0103051	0.0104837	0.0185698	0.00201061	0.00750407	0.00411018	0.00251172	0.00237882	0.00516785	0.00504412	0.00635211	0	0.0047889	0.000919546	0.00344452	0.0095521	0.00406838	0.00139289	0.00774919	0.0103383	0.00937476	0.0113624	0.0100152	0.00566393	0.0099467	0.00931586	0.00783245	0.00500336	0.0151276	0.00215018	0.0137812	0.0008322	0.00744788	0.0102528	0.00899044	0.0105427	0.0120764	0.00701142	0.00606894	0.0139103	0.00951638	0.00669192
EDN3	0.00260622	0	0.00201942	0.00610198	0	0	0.0017174	0	0	0	0.000472191	0	0.000821873	0.00426315	0	0	0	0	0	0	0	0.0016336	0.00121289	0	0.000775602	0.00147585	0	0	0	0.00415824	0.000612507	0.00111775	0.00162442	0.00394981	0.000990702	0	0	0	0	0	0	0	0.00502942	0	0	0.00151893	0.000783828	0.00121941
PHACTR3	0.914085	1.01364	1.1918	0.990878	0.984516	0.796192	0.993653	1.47973	1.2266	1.03629	1.00083	0.930069	0.982413	1.2192	1.16517	1.03325	0.911597	1.04647	1.02841	1.08066	0.950021	1.32758	1.18337	1.18802	1.05671	0.723891	0.658905	1.18603	1.0648	1.09171	1.16397	1.44692	1.52227	1.22112	1.30218	0.871272	1.16602	1.20055	0.910442	1.18916	1.29282	1.24889	1.54558	0.902209	1.22716	1.43256	1.33875	1.09012
SYCP2	0.161738	0.112596	0.152359	0.0686999	0.107887	0.10005	0.109343	0.11289	0.124814	0.131479	0.121644	0.108261	0.0967755	0.123858	0.0874918	0.127171	0.133121	0.0836006	0.15612	0.110849	0.0730922	0.122287	0.0830463	0.128637	0.113377	0.0833994	0.0887858	0.118112	0.195508	0.137655	0.191758	0.10825	0.0951383	0.18242	0.101384	0.153633	0.0491545	0.111127	0.0466352	0.0851633	0.115155	0.0922439	0.156515	0.111328	0.118702	0.140393	0.118263	0.156108
FAM217B	0.178072	0.189175	0.171919	0.173993	0.132974	0.140175	0.210409	0.177359	0.145495	0.199969	0.244081	0.174876	0.201503	0.179479	0.16871	0.165701	0.156337	0.212065	0.223962	0.174897	0.215807	0.153616	0.195973	0.179086	0.184133	0.212616	0.203232	0.126804	0.158762	0.150293	0.232851	0.172734	0.19769	0.170127	0.167753	0.141808	0.252952	0.285024	0.172395	0.177166	0.156939	0.157618	0.141269	0.144403	0.114992	0.204008	0.176633	0.141547
PPP1R3D	0.0304362	0.0242364	0.0326596	0.0144174	0.0186811	0.0263996	0.119856	0.0402375	0.0280018	0.0605744	0.0606689	0.0395014	0.0442967	0.0312848	0.0275051	0.0412956	0.0499455	0.0201262	0.0525041	0.0277026	0.0301977	0.0576777	0.0538618	0.0637342	0.0224494	0.0213696	0.0467982	0.0359406	0.0377423	0.0411803	0.0814255	0.0190948	0.0452937	0.0798752	0.0258746	0.0114738	0.0954618	0.0753018	0.0147787	0.039279	0.0350659	0.0394352	0.0149237	0.0801956	0.0505046	0.0792184	0.058678	0.0794705
CDH26	0.162963	0.0787964	0.108327	0.0848342	0.0910833	0.0883466	0.143975	0.103618	0.0761923	0.113456	0.174591	0.140176	0.101336	0.156886	0.128794	0.0880695	0.0829088	0.104634	0.100167	0.0963502	0.148789	0.124644	0.102071	0.152186	0.072303	0.1376	0.0511054	0.0567514	0.115157	0.0953257	0.122491	0.136134	0.114345	0.11558	0.0854746	0.0955746	0.120078	0.112917	0.140127	0.109879	0.129281	0.12312	0.141943	0.0797522	0.0675408	0.122091	0.137964	0.0386684
CDH4	0.669102	0.628185	0.962433	0.692684	0.620216	0.583904	1.23689	0.747879	1.07788	0.947089	0.861039	0.793979	0.877328	0.896798	0.890577	0.937013	0.978997	0.943555	0.742922	0.778343	0.543463	0.476118	0.957635	0.825975	0.762091	0.499909	0.669124	0.929239	0.651524	0.784235	1.26977	0.734011	0.797064	1.20648	0.655361	0.818941	0.871749	1.10756	0.655542	0.868568	0.924185	0.952152	0.590058	0.907482	0.92943	0.791535	1.05339	0.870475
TAF4	0.0488584	0.0958726	0.117509	0.0898989	0.0764972	0.0655037	0.11279	0.0872623	0.154479	0.125231	0.129048	0.0976908	0.081539	0.107331	0.141152	0.1164	0.112469	0.0876388	0.0929897	0.0914184	0.0695493	0.166242	0.107842	0.142847	0.102842	0.0697364	0.0725455	0.0749367	0.085321	0.0755386	0.122451	0.123141	0.138988	0.119677	0.0520489	0.12115	0.101687	0.151599	0.0786202	0.15454	0.132551	0.0434895	0.0577058	0.0799541	0.103457	0.123606	0.158484	0.0773244
LSM14B	0.0639977	0.0194394	0.0473043	0.0797473	0.0615362	0.0401965	0.0501659	0.0572381	0.0401873	0.04654	0.0476866	0.0275691	0.0547133	0.027352	0.0479837	0.0364391	0.0488688	0.0144492	0.0635057	0.0427891	0.0613735	0.044817	0.0492317	0.0547307	0.0484015	0.041857	0.0378061	0.0402094	0.0151304	0.0407223	0.0590175	0.0555541	0.0674939	0.0409273	0.0314377	0.0421196	0.0558625	0.0627431	0.043403	0.0264542	0.0336677	0.0258572	0.0301324	0.0369569	0.051871	0.0765095	0.0517882	0.0317935
PSMA7	0.0687463	0.0746366	0.0654821	0.0906767	0.116216	0.0899577	0.125522	0.104917	0.0638868	0.0529335	0.0856347	0.05464	0.103021	0.12142	0.094041	0.0681814	0.0742214	0.0288157	0.0745112	0.0635146	0.0845104	0.105339	0.0658096	0.0960028	0.0665889	0.0611458	0.0711615	0.0813408	0.11073	0.0967288	0.116851	0.11077	0.107704	0.0898368	0.0553468	0.057359	0.0615681	0.158154	0.0895519	0.101711	0.0659242	0.110861	0.0653968	0.0737237	0.0819877	0.126394	0.0751105	0.138522
SS18L1	0.0831609	0.0925918	0.1173	0.12296	0.101853	0.0653809	0.145534	0.108339	0.149399	0.0868237	0.110632	0.0772988	0.0926619	0.119894	0.113047	0.101062	0.0906558	0.180298	0.102886	0.0838916	0.112659	0.135341	0.0930688	0.145282	0.0828484	0.0738794	0.0489074	0.0771235	0.0950603	0.0804847	0.102749	0.113667	0.116344	0.125669	0.0511673	0.0641925	0.118794	0.171946	0.077107	0.1371	0.0901667	0.0821625	0.101636	0.104367	0.0707634	0.0912308	0.134644	0.366327
MTG2	0.0914024	0.125604	0.146128	0.098501	0.0531699	0.0607144	0.155724	0.19347	0.16117	0.137422	0.158765	0.104023	0.170639	0.204654	0.167727	0.195778	0.120443	0.147618	0.157357	0.115559	0.0939656	0.171203	0.147241	0.200942	0.052823	0.0797989	0.0741856	0.115338	0.0519265	0.094574	0.155875	0.154521	0.130691	0.140333	0.0664773	0.141375	0.18708	0.139852	0.130867	0.1248	0.153596	0.0742699	0.11304	0.095466	0.0748108	0.178515	0.212723	0.143198
HRH3	0.00885698	0.0129489	0.00528696	0	0.0108651	0.00688892	0.0156929	0.016514	0.00854813	0.00431597	0.00650772	0.00622356	0.00363874	0.0158695	0.00767048	0	0.00553705	0	0.00794607	0.00920655	0.0114468	0.00315457	0.00349477	0.00464739	0.0104011	0.00673075	0.00883389	0.00872246	0.00842843	0.00818506	0.0127465	0.0103211	0.0147647	0.00966686	0.00471696	0.0168497	0.00544363	0.00461785	0.017149	0.00144461	0.00585192	0.00697921	0.00653618	0.00680478	0.00758053	0	0.00672212	0.00578545
OSBPL2	0.105729	0.128976	0.132356	0.097084	0.0463836	0.0691278	0.101665	0.114152	0.151694	0.0974059	0.132959	0.109284	0.108696	0.126461	0.143921	0.0764326	0.0985301	0.116499	0.127557	0.110165	0.131478	0.133949	0.104474	0.123164	0.0903036	0.0937127	0.0474508	0.0867253	0.120976	0.0318159	0.105371	0.1285	0.131374	0.119911	0.106539	0.0914353	0.185397	0.161636	0.0777033	0.132749	0.12765	0.102506	0.112957	0.0941903	0.102248	0.134459	0.12763	0.136256
ADRM1	0.0306468	0.0414213	0.0420134	0.04989	0.0241958	0.0347321	0.0464798	0.0296833	0.0190169	0.0196517	0.0249807	0.0204133	0.0376392	0.0329217	0.0445351	0.0243886	0.0361026	0	0.0257287	0.0280062	0.0208051	0.017197	0.0221236	0.0172708	0.0408978	0.0233571	0.0470301	0.0212897	0.0431108	0	0.0318691	0.0392936	0.0370852	0.0138943	0.019723	0.0212032	0.0237789	0.0267776	0.034938	0.0245046	0.00872941	0.045341	0.0309468	0.0194143	0.00403739	0.034476	0.016757	0.0224483
LAMA5	0.0513677	0.0970695	0.0684504	0.113078	0.121535	0.0929012	0.188079	0.153183	0.131743	0.0694023	0.0681037	0.0682454	0.0682165	0.130985	0.125522	0.0509402	0.0812834	0.057259	0.0771196	0.0821971	0.105373	0.151511	0.06599	0.0695657	0.0696433	0.0689024	0.0717332	0.130465	0.056954	0.0833298	0.10226	0.192147	0.17508	0.0756222	0.0666579	0.064504	0.337138	0.208537	0.117084	0.158705	0.0671802	0.0362945	0.130058	0.085732	0.0618551	0.17472	0.0777918	0.0744487
RPS21	0.0179284	0.0483084	0.039556	0.0745885	0.0402936	0.0468425	0.0523211	0.0290786	0.0536933	0.018053	0.0135535	0.00965417	0.0215939	0.0405518	0.0281872	0.0468461	0.0104034	0.0472501	0.0381901	0.00966085	0.0181759	0.0469185	0.00841503	0.0314105	0.0458261	0.0460808	0.0334516	0.0618856	0.100375	0.0443828	0.028739	0.0398544	0.0241003	0.0292787	0.00835926	0.0123663	0.0278624	0.0216608	0.00755645	0.0253057	0.0336476	0.0223347	0.0269037	0.0226107	0.0293331	0.0207019	0.0101636	0.0334915
CABLES2	0.0344439	0.0388193	0.039691	0.0289933	0.0289803	0.00692528	0.0217293	0.0200207	0.0363799	0.0166862	0.0163096	0.0138992	0.0208072	0.0307536	0.0193928	0.0233123	0.0179949	0	0.0142983	0.0254274	0.0159412	0.0173601	0.0162956	0.0299875	0.0243303	0.0196321	0.0100805	0.0165493	0.0249535	0.015429	0.0340117	0.0172299	0.0224737	0.00425226	0.0147665	0.00662312	0	0.0137216	0.0272519	0.0124355	0.0126411	0.0486061	0	0.010684	0.0149705	0.0165618	0.0209912	0.0151876
RBBP8NL	0	0	0	0	0	0	0	0	0	0	0	0.00101198	0.000784074	0	0	0	0	0	0	0	0	0	0	0	0	0	0	0	0	0	0	0	0	0	0	0	0	0	0	0	0	0	0	0	0	0	0	0
SLCO4A1	0.0239807	0.00656437	0.0186139	0.0176859	0.00382878	0.020736	0.0121091	0.0228863	0.0302406	0.0100252	0.0182366	0.0136126	0.0118288	0.0315923	0.00898684	0.00349616	0.0118741	0	0.0341719	0.0171956	0.00494816	0.0116659	0.0167151	0.0162958	0.0186861	0.00777277	0.00700856	0.00636071	0.0230771	0.0187582	0.00860838	0.0112143	0.0210797	0.00597167	0.00962118	0.0031322	0.338273	0.011	0.0378876	0.0177232	0.0242712	0.0264049	0.0046056	0.00661528	0.00890345	0.0224642	0.00567294	0.0180802
NTSR1	0.00121967	0	0.00767512	0.0144661	0.00417148	0.000779551	0	0.00216668	0	0.00159643	0.00566934	0.00197275	0.00174762	0.00692516	0.00217508	0	0.000891068	0	0	0.0022247	0.00301361	0.00165341	0	0.00145582	0.00459044	0	0.000977069	0.00238647	0.0067047	0.00730083	0.00179278	0.000975661	0.00273322	0	0	0	0	0	0	0.0017922	0.00334555	0	0	0	0	0.00446096	0.00281798	0.00267374
MRGBP	0.0218973	0.0171897	0.0260731	0.0246857	0.0139929	0.0161391	0.0299794	0.0362307	0.0474537	0.0167897	0.0184321	0.0142365	0.0217202	0.0501486	0.0239971	0.00834925	0.0252604	0	0.0269274	0.0204711	0.0307314	0.0366266	0.0196255	0.023884	0.0422357	0.0175328	0.0201205	0.0193982	0.021648	0.0175485	0.0269952	0.0424495	0.030451	0.0209164	0.012155	0.0265263	0.0636368	0.0457941	0.0358218	0.0306136	0.0312623	0.0124719	0.0280457	0.0237992	0.0318112	0.0171643	0.018433	0.0243434
OGFR	0.120362	0.104407	0.0741084	0.0865509	0.089816	0.119942	0.100294	0.151393	0.0831808	0.0792412	0.0917456	0.0498163	0.101132	0.165031	0.136457	0.131543	0.0890159	0.0997007	0.0772721	0.107883	0.139896	0.157415	0.088657	0.13689	0.0922321	0.130397	0.0959985	0.0617563	0.121518	0.0671206	0.13522	0.173743	0.137943	0.112895	0.0919867	0.109269	0.200742	0.113363	0.0853474	0.167785	0.093714	0.0841684	0.147149	0.0793897	0.118124	0.132427	0.077251	0.132445
COL9A3	0.00602003	0.0142048	0.0156937	0.0539241	0.0610476	0.0373733	0.0330188	0.0208462	0.0053279	0.0048114	0.0145193	0.0063611	0.0222166	0.0453554	0.0320067	0.0374935	0.00954394	0.0218681	0.0119771	0.0216188	0.0195499	0.00434736	0.00769921	0.0201949	0.0103644	0.00766346	0.00281427	0.0138868	0.0223794	0.0319201	0.0104755	0.0450237	0.0173756	0.00455301	0.0100843	0.0104869	0	0.0125963	0.0107067	0.00783927	0.0135187	0.0189122	0.0061359	0.0119505	0.0123304	0.00548746	0.0175971	0.00862477
TCFL5	0.0439662	0.0206317	0.0795292	0.0613519	0.0847538	0.0615788	0.078686	0.0620999	0.0791764	0.0523339	0.0597555	0.0458657	0.0369613	0.0919177	0.0603843	0.0551987	0.0580326	0	0.0522398	0.0463474	0.0672527	0.0913599	0.0529982	0.0645257	0.0437566	0.0422879	0.043414	0.0505231	0.0656524	0.0626763	0.0563821	0.087826	0.0526521	0.0469735	0.0363823	0.0577576	0.0710849	0.0571186	0.0370813	0.0807411	0.0630281	0.0488902	0.0238734	0.0503421	0.041419	0.0548976	0.0801685	0.0833411
DIDO1	0.229647	0.169849	0.277556	0.183739	0.25065	0.19083	0.244983	0.255521	0.285214	0.242073	0.239643	0.210065	0.173417	0.229842	0.269182	0.213842	0.168315	0.276996	0.223514	0.208983	0.26092	0.322818	0.188138	0.304708	0.217124	0.146382	0.116869	0.163634	0.201526	0.204221	0.231867	0.289788	0.26688	0.262196	0.171977	0.182198	0.213576	0.293493	0.112454	0.282942	0.256948	0.143228	0.195267	0.168296	0.198441	0.267864	0.289099	0.250505
GID8	0.0388135	0.0291047	0.0788198	0.116577	0.0772635	0.0560851	0.127882	0.0806012	0.0847653	0.063839	0.0756353	0.0450935	0.0556795	0.0700355	0.0577707	0.0707372	0.0868188	0.0527294	0.0742684	0.0619474	0.0496505	0.10035	0.0543612	0.100069	0.0752152	0.0514246	0.0590517	0.0593879	0.0585548	0.0737933	0.0862168	0.0815585	0.0758406	0.12089	0.0517592	0.05691	0.0733437	0.0855353	0.0474601	0.0709808	0.0660518	0.0595751	0.0826157	0.0826027	0.0679656	0.104729	0.0779266	0.0882245
SLC17A9	0	0.00473948	0	0	0	0.00329316	0	0.00154656	0	0	0	0.00114299	0.000844013	0	0.00194745	0	0.00261731	0	0.00138079	0	0.00282891	0	0.00182789	0	0	0.00281278	0	0	0	0	0.00215932	0.00167599	0.0020286	0	0.00144372	0	0.0180693	0.00164861	0	0.00282148	0	0	0.0061359	0.00197275	0.00393443	0	0	0.00136019
YTHDF1	0.154967	0.0982811	0.125749	0.0710318	0.0874468	0.0786217	0.17302	0.232644	0.122827	0.108959	0.124523	0.110014	0.0769038	0.254395	0.105671	0.100954	0.0807524	0.0586912	0.104036	0.0658176	0.100589	0.576037	0.0817957	0.123028	0.0995804	0.0590588	0.0734275	0.136991	0.194378	0.0867634	0.130764	0.5991	0.297409	0.069932	0.187771	0.0673141	0.0608686	0.175336	0.114324	0.499611	0.0932176	0.0625064	0.537204	0.0797837	0.0737711	0.194579	0.107502	0.342634
BIRC7	0.00191686	0.00387721	0.00276705	0.0188758	0.00411784	0	0.0103466	0	0	0.0014039	0.00159568	0.00510468	0.000454156	0.00962375	0	0.00845987	0	0.006846	0.00195423	0.00622017	0.00243913	0.000715574	0.0028653	0.00526012	0.00212746	0.00195862	0	0	0	0	0.000647932	0.00368506	0.00315325	0	0.00235608	0	0	0.00198503	0.00970663	0	0.000988963	0	0	0.0041573	0	0	0.000853619	0.000413083
NKAIN4	0.0910371	0.0800756	0.0990148	0.169361	0.102641	0.0873065	0.0863825	0.214701	0.229293	0.166332	0.176465	0.188193	0.121658	0.167883	0.105178	0.235641	0.03405	0.101808	0.15305	0.106485	0.0774202	0.18522	0.0503116	0.19727	0.17538	0.121271	0.0289418	0.104849	0.113767	0.120418	0.119979	0.199828	0.193943	0.168905	0.0531478	0.129338	0.0451507	0.136478	0.0675607	0.174808	0.244756	0.08205	0.21143	0.0683093	0.0585517	0.203341	0.142546	0.0135728
ARFGAP1	0.200748	0.20415	0.0790342	0.214268	0.147064	0.226727	0.189829	0.163202	0.124719	0.11281	0.147781	0.170165	0.180005	0.153714	0.229558	0.118036	0.107054	0.392478	0.129487	0.210749	0.248472	0.120853	0.102003	0.172563	0.146253	0.189583	0.115917	0.109433	0.113818	0.0788407	0.167257	0.198756	0.139802	0.074911	0.119002	0.229379	0.51285	0.170318	0.203865	0.115982	0.111292	0.110151	0.109283	0.142613	0.120914	0.114289	0.125813	0.108111
COL20A1	0.00258385	0	0.00232243	0.00447292	0	0.00209831	0.00609073	0.00592271	0.00582837	0.00283808	0.00238348	0.00306872	0.0014056	0	0.00328896	0.00419646	0.00168278	0	0.000972074	0.00179163	0	0.00510196	0.00440334	0.00656184	0.00409209	0.005781	0.0033611	0.00228169	0	0.00742758	0.00669757	0.00240208	0.00630902	0.00201706	0.00451252	0.00169538	0	0.00189614	0.012244	0.00208093	0	0	0	0.00428578	0	0	0	0.00651691
CHRNA4	0.0140272	0.0280098	0.0110094	0	0.0202007	0.0129351	0.0193873	0.0225414	0.0124905	0.0288588	0.0145901	0.00986818	0.0200977	0.00699612	0.022673	0.00912874	0.0119228	0	0.0228187	0.008439	0.0289062	0.00726044	0.0132598	0.0127322	0.03585	0.0128404	0.00979964	0.00667611	0.00667175	0	0.0119031	0.00695494	0.0158686	0.0193977	0.00845967	0.0277383	0	0.0105319	0.00834882	0.00716652	0.00552078	0.0186162	0.0179302	0.012697	0.00728824	0.0155511	0.00266661	0.00508852
KCNQ2	0.0723579	0.0808726	0.0973374	0.0896621	0.0492706	0.0668439	0.138442	0.114795	0.0863834	0.0541148	0.0571114	0.0509808	0.067153	0.0767007	0.0770349	0.0351212	0.0767144	0.0201863	0.090935	0.100193	0.0512321	0.057104	0.0617506	0.0438308	0.0738441	0.075454	0.0723762	0.0452125	0.0608386	0.0914428	0.12608	0.108363	0.136273	0.0426058	0.0752427	0.0484184	0.0856302	0.0412431	0.0556773	0.0428392	0.0765945	0.0266068	0.0812336	0.108989	0.0536776	0.0864604	0.0394337	0.06975
EEF1A2	0.140604	0.162515	0.12077	0.163122	0.139746	0.158865	0.231851	0.187774	0.175092	0.0669482	0.0644869	0.0916373	0.144273	0.119934	0.114352	0.0712483	0.078914	0.0883066	0.115582	0.0988502	0.114785	0.0562813	0.0791722	0.0453593	0.118485	0.171	0.248552	0.117322	0.157183	0.122708	0.165338	0.163221	0.174727	0.0833583	0.0949706	0.120122	0.273594	0.0944913	0.20609	0.0451626	0.0414782	0.071175	0.136167	0.102003	0.100458	0.0844686	0.0516492	0.0656431
PPDPF	0.0944487	0.0350247	0.0829907	0.152417	0.109312	0.0574201	0.0895838	0.105432	0.0573767	0.0300246	0.040413	0.0240416	0.0526276	0.0842986	0.0970166	0.0619301	0.0453745	0.0412149	0.0734974	0.0709313	0.064444	0.128515	0.0389108	0.0632278	0.0472935	0.0548164	0.0775268	0.139654	0.124781	0.124336	0.072952	0.07819	0.0859979	0.128333	0.0325203	0.0256439	0.0461367	0.0921974	0.0698866	0.0516318	0.0714889	0.186022	0.0974537	0.0668514	0.177836	0.0887874	0.0267796	0.115283
PTK6	0.00131819	0	0.00878201	0	0.00600571	0.00540198	0.00422593	0.00246776	0	0.00255682	0.0049073	0	0	0.00439703	0.00136394	0	0.000891068	0	0.00543491	0.00223442	0	0.00524183	0.000938528	0.00372464	0.00154831	0	0	0.00137487	0.00233033	0.0123143	0.00219378	0.000993465	0.00263609	0.00900197	0	0	0	0.00380949	0	0.00388207	0	0	0	0	0.0084759	0.00403072	0.00964662	0.00793249
FNDC11	0	0	0	0	0	0	0	0	0	0	0.000389126	0	0	0.00426315	0	0	0	0	0	0	0	0	0	0	0	0	0	0	0	0	0.000621581	0.00250035	0	0	0	0	0	0	0.00555988	0.00183828	0	0	0	0	0	0	0.00153104	0
HELZ2	0.00496824	0.0184834	0.0124079	0	0.00179057	0.00340925	0.0218307	0.0287256	0	0.00149123	0.00439328	0.00240157	0.00407236	0.00501113	0.00464856	0.00287188	0.00412217	0.0315471	0.00833117	0.00283456	0	0.0643309	0.00223981	0.00148656	0.00791831	0	0.00505333	0.00903759	0.00845219	0.00437816	0.00727421	0.0292811	0.015148	0.00401334	0.00585888	0	0.0148926	0.0150785	0.0106592	0.0367931	0.00871445	0	0.0246148	0.0155562	0.00600629	0.0130229	0.00309441	0.0206652
GMEB2	0.0525567	0.0335319	0.0582746	0.0353681	0.0215581	0.0319995	0.0582003	0.046891	0.0811674	0.0286857	0.0578911	0.0324417	0.0533633	0.0556866	0.0662804	0.0729276	0.0371673	0.078956	0.0359773	0.0519987	0.0523732	0.0769798	0.0544467	0.0649929	0.0594206	0.0378399	0.0217169	0.0410342	0.0637707	0.0311099	0.050175	0.0813947	0.0666722	0.0461188	0.0511772	0.0279384	0.110332	0.0557137	0.0475904	0.0763908	0.0416196	0.0573861	0.0324039	0.0573148	0.0357287	0.0781712	0.0583596	0.065104
STMN3	0.0692566	0.0957709	0.100568	0.114053	0.0429713	0.0898087	0.123909	0.121326	0.181166	0.0511832	0.070415	0.0530927	0.0926148	0.0656972	0.100012	0.0542365	0.0841978	0.0777052	0.0966107	0.0894988	0.0880251	0.0879511	0.0516001	0.0755515	0.0918895	0.123924	0.112717	0.0695825	0.0813219	0.0529102	0.108831	0.121059	0.117099	0.0567874	0.0551729	0.0594713	0.115942	0.0967173	0.126221	0.0997803	0.0763438	0.0282012	0.100913	0.0540522	0.0430029	0.111315	0.0718489	0.0371136
RTEL1	0	0	0	0	0	0.00191759	0	0	0	0.000644446	0.000798687	0	0.00122293	0	0	0	0	0	0	0	0.00248145	0	0	0	0	0	0	0.000681078	0	0	0.000287635	0	0.000819853	0	0	0	0	0	0	0	0	0	0	0	0	0.00225585	0	0.000837799
ARFRP1	0.081276	0.090416	0.0796027	0.0762448	0.0874542	0.0677704	0.103485	0.070334	0.110506	0.0553563	0.0572817	0.0558953	0.080491	0.0772891	0.0908923	0.0442773	0.0661544	0.103682	0.0605895	0.0794189	0.0602775	0.0722875	0.0443789	0.0509184	0.0668109	0.0711516	0.0658724	0.0634165	0.0457864	0.0313695	0.0777625	0.0734263	0.0726706	0.0542454	0.0221646	0.0909354	0.0581404	0.0707318	0.0701191	0.0624715	0.0557099	0.0697478	0.0631401	0.0820865	0.0554953	0.0687407	0.0557028	0.0595423
ZGPAT	0	0	0	0	0	0	0.00638127	0	0.0071025	0	0.000946443	0.00202617	0.00110012	0.00201433	0.00104427	0	0.00210743	0	0.00188501	0	0	0.00139529	0	0.00119187	0	0	0	0	0	0	0	0.00246568	0.00164056	0	0	0.00490824	0	0	0.00166084	0.00208865	0	0	0	0	0	0	0.003281	0.00236748
AL121845.3	0	0	0	0	0	0	0	0	0	0	0	0.000984224	0	0	0.00252315	0	0	0	0	0	0	0	0	0	0	0	0.00134611	0	0	0	0	0.0010807	0.000596781	0	0	0	0	0	0	0	0	0	0	0	0	0	0	0.000286017
AL121845.2	0	0	0	0	0	0	0	0	0	0.000551146	0	0	0	0.00662461	0	0	0.00437667	0	0.000480703	0.00168359	0.0017963	0.00127038	0	0.00183661	0	0.00454584	0	0	0.00230606	0	0.00203728	0.00244049	0.00241611	0	0	0	0	0	0.00167796	0.00186405	0.00113095	0.00790619	0	0	0.00199738	0	0.00277933	0.000909128
SLC2A4RG	0.0426997	0.0923795	0.113394	0.038584	0.0882223	0.0468235	0.111532	0.0910502	0.140677	0.063919	0.0451104	0.0575191	0.0749486	0.132773	0.11072	0.082693	0.0540528	0.0956218	0.122411	0.0746587	0.113727	0.146505	0.0490203	0.0681381	0.065379	0.0796373	0.0452761	0.0970301	0.0931958	0.0548323	0.0804712	0.0827297	0.0852602	0.120026	0.0189214	0.0696587	0.0497311	0.111183	0.0622349	0.0640439	0.0994793	0.129829	0.0868212	0.0497229	0.0790417	0.128684	0.0593907	0.0549569
ZBTB46	0.108346	0.076482	0.150851	0.0647351	0.0770131	0.0682235	0.152483	0.0888741	0.147227	0.102858	0.0811024	0.0947186	0.0900635	0.200769	0.134408	0.0851225	0.136616	0.0715734	0.0694344	0.0748715	0.101025	0.0953911	0.116111	0.109004	0.0723436	0.0500145	0.0832758	0.081299	0.0751479	0.069907	0.136543	0.124647	0.144105	0.146421	0.11381	0.0799338	0.234662	0.135767	0.104302	0.129595	0.0998218	0.164555	0.0768087	0.0946358	0.0892925	0.0905522	0.116726	0.307835
TPD52L2	0.121954	0.155348	0.13451	0.252509	0.203963	0.146154	0.165614	0.207245	0.305696	0.133468	0.141331	0.182692	0.202627	0.189735	0.1954	0.159	0.118069	0.191336	0.146738	0.234889	0.199297	0.13551	0.123381	0.164921	0.135622	0.0942265	0.0985701	0.118562	0.0594986	0.126072	0.129905	0.172743	0.168339	0.138476	0.0835403	0.152296	0.115096	0.113894	0.111739	0.0870094	0.191656	0.0653253	0.106849	0.14866	0.115194	0.152339	0.193855	0.235464
DNAJC5	0.131785	0.123972	0.234432	0.0787785	0.138269	0.116713	0.269909	0.182281	0.201236	0.153993	0.156626	0.138169	0.163136	0.164517	0.180145	0.140233	0.160691	0.171254	0.160493	0.150516	0.117748	0.226199	0.229509	0.197983	0.154745	0.166024	0.124951	0.13685	0.156868	0.0771385	0.189171	0.231881	0.233887	0.20031	0.138121	0.20974	0.234057	0.246947	0.187778	0.220876	0.152576	0.14877	0.0808129	0.159242	0.196328	0.195902	0.186378	0.295692
UCKL1	0.0488811	0.0372683	0.0505801	0.134976	0.113764	0.0722655	0.0667684	0.0726497	0.106595	0.0512379	0.0536075	0.0457063	0.0631846	0.0583503	0.0836845	0.0534463	0.0300008	0.153471	0.0704519	0.0781519	0.0978092	0.0526353	0.0322541	0.094094	0.0561874	0.046156	0.0484088	0.0843353	0.0696875	0.0635797	0.0827638	0.0663823	0.0751099	0.0668129	0.0317762	0.0696106	0.0387529	0.0899931	0.0282582	0.0313329	0.0580949	0.0267474	0.0909573	0.0370773	0.0720031	0.0606919	0.0864599	0.0530652
ZNF512B	0.0382994	0.0712884	0.0576173	0.0385038	0.0605088	0.0562739	0.054712	0.0683171	0.057839	0.0449673	0.0474679	0.0432674	0.0583195	0.0676792	0.0760665	0.0855138	0.0168531	0.0688767	0.0483735	0.0559894	0.0796712	0.0441327	0.0443029	0.0694295	0.0616101	0.0535809	0.0378628	0.0231543	0.0476634	0.0549528	0.058971	0.0604302	0.0659889	0.028412	0.0387906	0.0461025	0.131014	0.0537256	0.0488117	0.0424489	0.0620576	0.0734824	0.0477009	0.0302307	0.0431562	0.0595606	0.0604982	0.0220368
SAMD10	0.0103487	0.0221068	0.0211066	0.0120474	0.0287616	0.0166108	0.00670606	0.017079	0.0109351	0.00733568	0.0143338	0.00453177	0.00835658	0.0152226	0.0132635	0.00393618	0.018721	0.0289106	0.011222	0.0106776	0.010919	0.00877563	0.0141304	0.015032	0.010552	0.0103499	0.00354575	0.00785446	0.0171703	0	0.0219278	0.0188806	0.0233056	0.00484117	0.00531209	0.010735	0.0222696	0.0173842	0.030624	0.0248731	0.0149921	0.00488921	0.00348668	0.0173226	0.00901512	0.010285	0.0100986	0.00779601
PRPF6	0.121144	0.16857	0.156587	0.16168	0.14255	0.112789	0.197828	0.135575	0.133079	0.115237	0.132214	0.124947	0.147584	0.19912	0.180551	0.124549	0.128584	0.124626	0.123489	0.127465	0.150933	0.185022	0.119117	0.160877	0.135996	0.0985788	0.080541	0.124612	0.160589	0.117411	0.141407	0.163622	0.156549	0.146523	0.109721	0.139241	0.155245	0.168645	0.110731	0.167108	0.116828	0.136072	0.152234	0.0654022	0.128637	0.127554	0.138173	0.315173
C20orf204	0.0134404	0.0146845	0.00320956	0	0	0.00908938	0.0111069	0.00571334	0.0156083	0.00493564	0.00661125	0.00595563	0.0022478	0.0079421	0.0123666	0.00816062	0.00153471	0.0271527	0.00519344	0.0128295	0.00204549	0.00568491	0.00462244	0.00129326	0.0103043	0.0175555	0.00914402	0.000720228	0.00697156	0.00510945	0.00530645	0.00352737	0.00812645	0.00161197	0.00719351	0.00693018	0.0199091	0.00115714	0	0.0146583	0.00541566	0.0151058	0	0.00257643	0.00448836	0.00370916	0.000886272	0.00795258
SOX18	0	0	0	0	0	0.00259347	0.00276572	0	0	0.000523489	0	0	0	0	0	0	0	0	0.000972654	0	0	0	0	0	0.0009817	0	0	0	0	0	0	0	0	0	0	0	0	0	0	0	0	0.00344302	0	0	0	0	0	0
TCEA2	0.0544682	0.0813268	0.056843	0.100426	0.0582522	0.0601219	0.096624	0.0880296	0.106849	0.0355711	0.0541606	0.0423789	0.054373	0.0827996	0.0816333	0.0756135	0.0529104	0.105153	0.0835083	0.057554	0.104908	0.062202	0.0375078	0.0771064	0.0688308	0.0682185	0.0883791	0.0910424	0.088232	0.120131	0.0859863	0.10172	0.0906182	0.0583831	0.0161497	0.0638128	0.0549906	0.0976145	0.0698263	0.0510944	0.0528471	0.0719277	0.0786667	0.032737	0.0703484	0.0683163	0.0517276	0.0385796
RGS19	0.0033488	0.00303308	0.00207402	0	0.00179057	0.00112486	0.0125241	0.00244109	0	0.0022898	0.00523118	0.001484	0.00168716	0.00592569	0.00387801	0.00591003	0	0	0.00528582	0.0025774	0.00218267	0.00389456	0.00344206	0.0025959	0.0017958	0	0	0.00127181	0.00263894	0	0.00888589	0.00622337	0.00219177	0.00407912	0.00235823	0.00619487	0.0258207	0.00867778	0.00237402	0.00327978	0.00641527	0.00613679	0.00958945	0.00214083	0.00138153	0.00509051	0.00554613	0.00147711
OPRL1	0.00589443	0.0182826	0.00926529	0.0058515	0.0151868	0.00440142	0.0115	0.00568123	0.0186272	0.00407162	0.00957164	0.00129294	0.0109116	0.0100498	0.00685289	0.00656177	0.00970731	0	0.0110614	0.0117339	0.0117445	0.00435069	0.00726307	0.010033	0.0181342	0.0135228	0.0203418	0.00666394	0.00845248	0.00722312	0.0137964	0.00387351	0.0105938	0.00469994	0.00111749	0	0	0.00832242	0.0227511	0.00538796	0.00703062	0.0114831	0	0.0052866	0.00821934	0.00422532	0.00774142	0.00352515
LKAAEAR1	0	0.00869569	0.00217517	0	0	0.00509744	0	0.00180988	0	0	0.00135347	0.00219487	0	0	0.0010417	0	0.00309985	0	0	0.00412905	0.00711001	0.00174347	0.00317617	0.00193851	0.00420074	0	0.000708075	0.00253696	0.00346861	0	0	0	0.00487291	0	0	0.00651864	0	0.00203769	0.0076137	0.00158925	0.0027124	0.00397157	0.00296319	0.00749588	0	0.00648314	0	0.000380594
MYT1	0.00467353	0.00554012	0.00612952	0.00454882	0	0.00629874	0.0162078	0.00356597	0.00819035	0.000935718	0.0051311	0.00767638	0.00340513	0.00617605	0.00408719	0	0.0140331	0	0.00545815	0.00289798	0.0087366	0.00226621	0.0049923	0.0073145	0.00832914	0	0.00971943	0.00227098	0.00706648	0.0262407	0.00747037	0.0098613	0.00826654	0.00645419	0.0025012	0.00967436	0	0.00442453	0.00479978	0.00253478	0.00121884	0.00827777	0.0117855	0.00568712	0.00305701	0.00776812	0.00820996	0.00664316
PCMTD2	0.120299	0.101568	0.107776	0.175428	0.119265	0.15554	0.195721	0.141854	0.1297	0.149894	0.123595	0.112089	0.111695	0.0616523	0.0893994	0.0620093	0.148679	0.100941	0.124552	0.0714649	0.10933	0.0911924	0.11446	0.118447	0.0995446	0.144564	0.155082	0.194793	0.119311	0.202819	0.185859	0.0910615	0.108906	0.130475	0.0887227	0.114306	0.05516	0.11758	0.0772545	0.0666307	0.0808478	0.101741	0.124245	0.168951	0.161195	0.106261	0.0854322	0.102899
PLPP2	0.00229067	0.00313707	0.00913988	0.0221284	0.0190824	0.0111597	0.00422267	0.0181643	0.00680803	0.00771205	0.00878647	0.00755399	0.00428008	0.0106336	0.0137707	0	0.0142197	0.0132802	0.00669151	0.00865986	0.0171995	0.00540136	0.00606478	0.00278227	0.0143373	0.00745821	0.00209162	0.00581314	0.0299288	0.0516195	0.0148832	0.00659179	0.00813515	0.0056015	0.00916362	0.0105485	0.0242578	0.0213597	0.015564	0.00366345	0.00148829	0.00622892	0.00552093	0.0174415	0.00515228	0.00476993	0.000852552	0.00604807
MIER2	0.031975	0.0510852	0.042179	0.0212206	0.0268375	0.0345009	0.0547488	0.0507631	0.0281532	0.0378079	0.0365482	0.0283133	0.0275541	0.0518802	0.0377105	0.0442838	0.0348892	0.0642756	0.0297422	0.0440779	0.0399155	0.0522728	0.0261745	0.0388225	0.033845	0.0254965	0.0310477	0.0436458	0.05371	0.0274055	0.0447833	0.0601236	0.0489961	0.0575492	0.0321099	0.0523593	0.0895506	0.0818266	0.0526837	0.0323435	0.0305657	0.0225842	0.0678464	0.0392771	0.0372524	0.0441317	0.066237	0.062779
THEG	0	0	0.00268145	0	0	0	0.00284669	0.00245111	0	0.000545402	0.00272483	0.00177326	0.00379621	0	0.0014772	0	0	0	0.00246013	0.0030305	0.00475151	0.000738575	0.00129469	0	0	0.00163633	0.00230055	0.0028507	0.0104442	0	0.00190971	0.00327931	0.0032704	0.00459928	0	0	0	0.00145518	0	0.00160192	0.00168425	0	0	0	0	0	0.00284803	0.00379258
C2CD4C	0.00382953	0.00610462	0.00564773	0.0152898	0	0.00510525	0.0168747	0.0123569	0.0170842	0.0044003	0.00574385	0.00400757	0.00535132	0.00773526	0.00302444	0	0.0105322	0	0.00444672	0.00483222	0.00841835	0.00662526	0.00369365	0.00571828	0.0102589	0.00699618	0.011058	0.00791763	0.00785237	0	0.00954357	0.0118727	0.0192088	0	0.0031647	0.00762284	0.0314471	0.00917008	0.0216575	0.00633923	0.00867117	0.00610418	0.0106998	0.00544209	0.00572365	0.0121053	0.00786795	0.00305635
SHC2	0.109312	0.178756	0.0844976	0.1279	0.129763	0.1589	0.184773	0.168702	0.18369	0.0946265	0.166808	0.131135	0.118782	0.178489	0.148355	0.137184	0.117577	0.100468	0.114193	0.148343	0.205564	0.159512	0.0774113	0.092631	0.112083	0.13664	0.123933	0.121859	0.079339	0.0889969	0.151381	0.198225	0.170015	0.0858839	0.100254	0.155486	0.1709	0.224716	0.159875	0.137892	0.0722718	0.10561	0.116504	0.0923541	0.0997285	0.106233	0.153405	0.0682786
ODF3L2	0.00285801	0	0.00276645	0	0	0	0.00632345	0.00139234	0	0.000730409	0.00305941	0.0033871	0.00367489	0.00334692	0	0.00290574	0.00151467	0	0.00216175	0.00397081	0	0.00450688	0.00146152	0	0.000646048	0	0	0.00345139	0	0	0.00219677	0.00362476	0.00376271	0	0.00244805	0.00189401	0.0112291	0.00288813	0	0.00292747	0.00191083	0	0.0063033	0.00215606	0.00334052	0.00237241	0.00242876	0
MADCAM1	0.0301804	0.043349	0.0909913	0.0389842	0.0687142	0.0464214	0.0460021	0.0677236	0.126871	0.0551298	0.0784945	0.0410186	0.0519455	0.137943	0.0618528	0.0555042	0.0549407	0.0811608	0.110704	0.0768253	0.0539067	0.0645869	0.0504494	0.0646826	0.0375659	0.0363798	0.0263636	0.0496798	0.112606	0.0674509	0.0564398	0.0662045	0.0846953	0.110298	0.0292794	0.0531765	0.0889119	0.104799	0.0503978	0.108015	0.0553377	0.0828938	0.0743789	0.0356795	0.0543558	0.0931549	0.0855805	0.0601298
TPGS1	0.0179429	0.0227189	0.042127	0	0.0247832	0.021433	0.0853064	0.0410008	0.0396368	0.0263685	0.0316308	0.0176906	0.0353776	0.0236075	0.0239165	0.0224957	0.0308898	0.006846	0.0278552	0.0269372	0.0427101	0.0361047	0.0305779	0.0233444	0.0235853	0.0282658	0.0170583	0.0253499	0.0195417	0.0264677	0.0444994	0.0415855	0.0343455	0.0399974	0.0136535	0.037419	0.0574784	0.0447071	0.0482386	0.0231728	0.0194417	0.00887463	0.0256608	0.039959	0.0201829	0.0473836	0.0298462	0.0356978
CDC34	0.0644542	0.0419638	0.043262	0.069614	0.0690724	0.114427	0.0569076	0.0908488	0.0371557	0.0544127	0.0694817	0.0589731	0.105906	0.0749471	0.109248	0.0712672	0.0618657	0.0403901	0.0918356	0.0848532	0.0743125	0.051357	0.0425643	0.0901508	0.076045	0.0795197	0.0848649	0.0667404	0.0597834	0.0329747	0.0561903	0.0632198	0.0614973	0.0760698	0.0313347	0.0777269	0.106105	0.0747907	0.0666272	0.0394727	0.048768	0.0515018	0.047551	0.0798905	0.086609	0.0761141	0.0556564	0.0554453
GZMM	0.00376591	0	0.00106749	0	0.0063342	0.00226513	0.00488806	0.00283026	0	0.00316522	0.00208568	0.00331949	0.000433159	0.0030553	0.0014772	0	0.00619784	0	0.00221135	0.00145695	0.00570162	0.00207576	0.000926194	0.00599517	0.00238371	0	0.000612567	0.00119321	0.00327315	0	0.00406531	0.00193519	0.00357527	0.00198575	0	0.00333461	0.00872433	0.00379107	0	0.00603293	0.00201968	0.00367594	0	0	0.00929867	0.00334083	0.00664619	0
BSG	0.33608	0.28737	0.378993	0.268258	0.245203	0.304302	0.347776	0.48118	0.417389	0.355338	0.354643	0.304807	0.454281	0.422486	0.272534	0.26416	0.349784	0.185181	0.491911	0.331698	0.263959	0.264059	0.441379	0.287967	0.405669	0.300528	0.392736	0.189994	0.29947	0.220296	0.399085	0.22344	0.368299	0.453175	0.4156	0.268556	0.490563	0.362945	0.553358	0.281057	0.222001	0.40954	0.358763	0.348084	0.534202	0.58495	0.227184	0.338102
HCN2	0.0103739	0.00734328	0.0241659	0.0298576	0.03546	0.0121297	0.0189066	0.0228951	0.0255758	0.00999047	0.0185345	0.0198452	0.0169384	0.0151666	0.00632846	0.0113377	0.0134998	0	0.00989144	0.011258	0.0404557	0.0181124	0.0106347	0.0163499	0.0135502	0.00858428	0.00973089	0.0208487	0.00627706	0.0194516	0.0110337	0.0147085	0.0183221	0.010534	0.0143075	0.00781141	0.0255644	0.0137436	0.0183079	0.0117121	0.0110096	0.0113307	0.0102508	0.00976891	0.00438199	0.0222595	0.0105791	0.0164602
POLRMT	0.0154872	0.0274202	0.0169907	0.0269029	0.0207426	0.00877351	0.0169298	0.0206436	0.0196144	0.00763514	0.00984969	0.0121669	0.0190178	0.01121	0.0232758	0.0112035	0.0123819	0.0346763	0.0141671	0.0112952	0.0216626	0.0189901	0.00592609	0.017408	0.015874	0.00574713	0.0303752	0.0136908	0.0169967	0	0.0177059	0.022212	0.0156082	0.0180444	0.0182652	0.00568689	0.0529655	0.01144	0.00998064	0.0279827	0.0207634	0.00441544	0.026735	0.00650262	0.0132254	0.0278659	0.0212627	0.0137688
FGF22	0.0205003	0.00883656	0.035917	0.0216027	0.0344288	0.0154877	0.0163825	0.0335698	0.0789288	0.0175809	0.0297378	0.0192112	0.0264776	0.0319962	0.0382371	0.0378526	0.0151724	0.0403454	0.0287535	0.0278512	0.0308028	0.0196666	0.0198357	0.0396148	0.0141535	0.0169205	0.0157586	0.0154148	0.0163865	0.0319286	0.024741	0.0503288	0.0253495	0.0329109	0.0143057	0.0261714	0.0254342	0.0329833	0.0175557	0.0163032	0.0285637	0.0275289	0.0230266	0.00692187	0.00616503	0.0378526	0.0494135	0.0149939
RNF126	0.0234469	0.0415548	0.0573854	0.041712	0.0450371	0.0454587	0.114921	0.0630003	0.0905016	0.0503612	0.0471301	0.0339527	0.0436206	0.0937335	0.0585634	0.0555779	0.044564	0.0696479	0.0669136	0.0423963	0.0633379	0.0947014	0.0340371	0.075121	0.0587052	0.0323973	0.0320811	0.0337656	0.0357895	0.0288254	0.059801	0.0643807	0.0550657	0.0754402	0.0235524	0.0411691	0.0691406	0.0649303	0.0374371	0.0901742	0.0606989	0.053925	0.0769351	0.0421353	0.0449438	0.0798811	0.0643829	0.106474
FSTL3	0.144432	0.145746	0.173964	0.238296	0.150673	0.171756	0.13828	0.247277	0.180623	0.142298	0.115737	0.123152	0.156298	0.357994	0.243267	0.222093	0.0909694	0.0595754	0.229187	0.171393	0.234922	0.278777	0.070127	0.213388	0.131763	0.144597	0.119484	0.159366	0.19464	0.25708	0.147745	0.323801	0.212764	0.181329	0.163497	0.169586	0.129133	0.233614	0.13142	0.284565	0.220965	0.104632	0.25213	0.195933	0.198632	0.22622	0.137147	0.0259947
PRSS57	0.00122842	0.00549746	0.00153779	0	0.00638255	0.00184357	0.00415933	0.000493972	0	0	0	0	0	0	0	0.00402815	0	0	0.00124623	0	0	0	0	0	0	0	0.00270213	0.00136458	0.00238098	0	0	0.00146545	0.00117619	0.00146022	0	0.00190767	0	0	0	0	0.00226693	0	0	0	0.00320265	0	0	0.00128719
PALM	0.408537	0.452583	0.510802	0.37824	0.376888	0.267937	0.652881	0.513776	0.395495	0.429226	0.3952	0.392251	0.580466	0.496158	0.606503	0.309092	0.516961	0.251972	0.414822	0.38428	0.420368	0.400047	0.499313	0.336954	0.365641	0.380671	0.270772	0.350973	0.27061	0.379325	0.41231	0.384309	0.503072	0.405066	0.313861	0.586455	0.411791	0.498298	0.389867	0.273041	0.417805	0.485247	0.34134	0.498682	0.538214	0.400974	0.45531	0.474797
MISP	0.00376603	0.00576384	0.0022185	0	0.00976238	0	0	0.00125147	0	0	0.00124298	0.00216495	0.00109847	0	0.00414175	0	0	0	0.00146581	0	0	0.00163734	0.00159874	0	0.00164757	0	0.00206743	0.00888269	0.00308316	0.0144077	0.00135992	0.00231706	0.00123791	0	0	0	0	0	0	0.00120107	0.00144909	0.00751135	0	0	0.0139361	0.00152574	0.000828449	0.00472857
PTBP1	0.0431523	0.075502	0.0552387	0.0567541	0.0696624	0.0550456	0.0631459	0.0739296	0.0208429	0.0544714	0.0766	0.0509475	0.0647512	0.0760665	0.065576	0.0526246	0.0739154	0.100507	0.0567575	0.0655714	0.0613202	0.0837936	0.0551705	0.0627365	0.0840098	0.0504376	0.0708628	0.0402798	0.0368213	0.0332359	0.0683356	0.0774443	0.0720174	0.0687402	0.0431028	0.0475378	0.101459	0.0904453	0.0890798	0.0853319	0.0793355	0.0392044	0.0297465	0.0592047	0.0464734	0.0556855	0.0530117	0.0590687
PLPPR3	0.0101389	0.0112183	0.00845671	0.0214889	0.0177352	0.0133994	0.0115741	0.0158128	0.0189445	0.0110923	0.00869349	0.00818867	0.00933429	0.0123035	0.0135543	0.0040948	0.00707938	0.0250605	0.00898995	0.0207687	0.0142977	0.00893231	0.0121373	0.024938	0.00999147	0.0178061	0.0219214	0.0127204	0.0112986	0.0201726	0.0153045	0.0228708	0.0165711	0.0164657	0.0122127	0.0182097	0.0216227	0.0134544	0.0242083	0.00969807	0.00441949	0	0.0158597	0.0124541	0.0131715	0.00192699	0.014621	0.00493148
AZU1	0.00165454	0.00915013	0.00462902	0	0.0119487	0.00440717	0.00374881	0.00317935	0	0.00388905	0.000903872	0.00462905	0	0	0.00329942	0	0	0	0.00111092	0.00254094	0	0.00140452	0.00129113	0.00148387	0.00388743	0.00195862	0.00250956	0.00211059	0.0103852	0	0.00269883	0.006386	0.00516666	0	0.00270355	0.016764	0	0	0.014023	0	0.00138097	0.00595511	0.0041991	0.00337019	0	0.00235042	0.000889163	0.00212015
PRTN3	0.00329147	0.00737024	0.000908894	0	0.00937301	0.00106477	0	0.000462807	0	0.00101827	0	0	0	0	0.00139175	0.0032267	0	0	0	0.00576208	0	0	0.000730113	0.00313961	0	0	0	0.00160511	0	0	0.0025918	0.00317645	0.00039433	0.00250331	0	0	0	0	0.00285838	0	0	0	0	0	0.00250484	0	0	0
ELANE	0.00169113	0	0.000757933	0	0	0	0	0.00142793	0	0	0	0.000491978	0.0005149	0	0.00125321	0	0	0	0	0	0	0	0.000388606	0	0.0023036	0	0	0.0010337	0.00302528	0.00603775	0	0.000912777	0.00139216	0	0	0	0	0	0	0	0	0	0	0	0	0	0	0.00172958
CFD	0	0	0.00270961	0	0	0	0	0.00284913	0	0.00174913	0.00219062	0.000501598	0	0	0.000959917	0	0	0	0	0	0.00278959	0.00117881	0	0.00103283	0.00116512	0.0023489	0	0.00245182	0	0	0.00347211	0	0.00281107	0.00348036	0	0	0	0	0	0	0	0	0	0.00310987	0	0	0.000642553	0.000315988
MED16	0.0418652	0.0193757	0.0327272	0.0317169	0.0788894	0.0451981	0.0632859	0.0511485	0.0460253	0.0310668	0.0539361	0.0291476	0.0777134	0.0465943	0.0473531	0.0227334	0.071456	0.0966239	0.0545231	0.0391989	0.0499802	0.0399459	0.0448792	0.0244404	0.0307636	0.0623319	0.0599904	0.0364458	0.0367951	0.0432273	0.0484733	0.0479978	0.0524848	0.0299044	0.03481	0.0298766	0.0389628	0.0607251	0.0618664	0.0515162	0.0296057	0.0100452	0.0322441	0.0265722	0.0324377	0.0504701	0.031233	0.049612
R3HDM4	0.0161804	0.0300988	0.0176956	0.0115702	0.0257223	0.0129764	0.0266675	0.0164974	0.00962843	0.0162486	0.0108869	0.00827777	0.0221078	0.0166671	0.019099	0	0.010312	0	0.0161031	0.0207619	0.0140568	0.0177401	0.0243761	0.0055467	0.0281792	0.02785	0.0342141	0.017667	0.0135405	0.0207282	0.0280556	0.0241531	0.0276275	0.00651256	0.0159327	0.0133091	0.0309506	0.0196032	0.0551756	0.0277824	0.017551	0.0184947	0.0218492	0.0188479	0.0277646	0.0129671	0.0132785	0.0209732
KISS1R	0.000347168	0	0.00130502	0	0	0	0	0	0.0110358	0.000748706	0.000367458	0.00214657	0.00157516	0	0	0	0	0	0.00236638	0	0	0	0.001198	0.00153319	0.00077877	0	0.00279746	0.00127156	0.00261085	0	0.00168217	0	0.00258145	0	0	0	0	0	0	0	0	0	0	0	0	0	0	0.00165539
ARID3A	0.0223512	0.0182212	0.0402274	0.0331275	0.0564585	0.028943	0.0635072	0.0786563	0.0466694	0.0242277	0.0329767	0.0427376	0.0440799	0.0601007	0.0456659	0.0342445	0.0414386	0.0625368	0.0304416	0.022146	0.0301167	0.049441	0.0423983	0.0458867	0.0267955	0.023283	0.0250696	0.0281475	0.0419282	0.0295318	0.0341075	0.0688975	0.0382359	0.0269118	0.0367764	0.0304182	0.0851078	0.0261241	0.0335224	0.0617228	0.0347812	0.0359852	0.0219714	0.0173365	0.0570996	0.105817	0.0400904	0.0382814
WDR18	0.0415319	0.0407498	0.0314268	0.0571553	0.0492668	0.033462	0.102686	0.0480513	0.0579999	0.0304862	0.0339499	0.0257192	0.0421633	0.0476188	0.0543172	0.0434916	0.0414397	0.0144492	0.0434427	0.0375438	0.0393996	0.0295625	0.0174856	0.041018	0.0369196	0.0383464	0.046681	0.0425917	0.0502203	0.0166241	0.0826137	0.0481946	0.054742	0.0316283	0.0336679	0.0300344	0.0717277	0.0471035	0.0435313	0.0385948	0.0319965	0.0235394	0.0337115	0.0456252	0.0289077	0.0304854	0.029871	0.043298
GRIN3B	0	0	0.00139348	0.0105422	0	0.00504751	0	0.00150891	0	0.00124522	0.00026988	0.00239993	0	0.00970374	0	0	0	0	0.00141125	0	0	0.000924148	0.00218343	0.00472914	0.000613386	0.00148427	0.00128806	0.00151487	0.00206735	0	0.00206586	0.00128708	0.00163985	0	0	0.00327858	0	0.00689996	0	0.00286556	0.000972268	0	0.005281	0.00333338	0	0.00405741	0	0.0035976
TMEM259	0.298961	0.301917	0.279524	0.265051	0.270745	0.293076	0.23069	0.30133	0.355711	0.184496	0.239769	0.260447	0.238817	0.312322	0.40088	0.311062	0.211461	0.427464	0.313033	0.308947	0.44328	0.320597	0.182912	0.332875	0.275955	0.233426	0.191006	0.178966	0.218497	0.193213	0.257363	0.434869	0.299758	0.197532	0.13245	0.417701	0.493534	0.305641	0.207683	0.342004	0.246647	0.227126	0.362442	0.156906	0.189726	0.348201	0.23078	0.128991
CNN2	0	0	0.00365145	0	0.00488497	0.00280928	0.00542504	0.000384773	0	0.000685289	0.00253621	0.00211379	0	0	0	0	0	0	0	0.00188537	0	0.00406582	0.00115145	0	0.00421075	0	0.00154874	0.00147903	0.0175049	0.00618522	0.00311603	0.0108321	0.00230637	0	0.00137162	0	0	0.00382442	0	0.00381218	0	0.00402047	0	0.00624224	0	0.00536938	0	0.00898237
ABCA7	0.0311357	0.0468769	0.0416289	0.0288798	0.0258201	0.0278504	0.0746406	0.0295876	0.00492157	0.0437622	0.0303372	0.0280334	0.0376061	0.0321483	0.0254495	0.0518643	0.0841202	0	0.0325902	0.0293289	0.0408621	0.0189489	0.0333494	0.0227151	0.0396445	0.0276979	0.0623025	0.0350676	0.025525	0.0142782	0.083648	0.051958	0.0578297	0.0253899	0.0238107	0.0356842	0.200548	0.0901186	0.101664	0.0665175	0.0328439	0.0445372	0.0364998	0.0176108	0.0206773	0.0194952	0.0437969	0.0276359
ARHGAP45	0.00378331	0.00650722	0.00129568	0.00703456	0.0152891	0.00613217	0.00790896	0.00186432	0	0.00454392	0.000565822	0	0.000976258	0	0.00131295	0	0	0	0.0021339	0.00210349	0.0108895	0.0012976	0.00240772	0.0020732	0.00261458	0	0.00148803	0.00114262	0	0	0.00386734	0.0026043	0.00319447	0.00175396	0.000731082	0.00465088	0.00880933	0.00244065	0	0.00152643	0	0.00670395	0.00176985	0	0.0043725	0.00447648	0.00311525	0.00261898
POLR2E	0.0257751	0.0134468	0.0336327	0.0543827	0.010826	0.0391073	0.0658581	0.0459714	0.0408438	0.0396095	0.0394498	0.0338863	0.0375432	0.0696739	0.0314026	0.0425464	0.0418555	0.0645347	0.0474243	0.0424656	0.0309332	0.0521285	0.0428041	0.0580968	0.0424787	0.0229573	0.0571522	0.0324894	0.0510841	0.0135239	0.0598887	0.0496686	0.0497879	0.0586003	0.0317581	0.0281068	0.0651015	0.0634449	0.0533723	0.0412453	0.0409311	0.0743525	0.021831	0.0207698	0.0411868	0.0623688	0.0316338	0.0871268
GPX4	0.0833263	0.119258	0.104343	0.147736	0.120711	0.128223	0.163404	0.136521	0.167449	0.072386	0.108754	0.0648654	0.123266	0.159271	0.133071	0.118934	0.083537	0.1048	0.123456	0.113574	0.150677	0.0951908	0.0888465	0.115588	0.112255	0.0748894	0.0895529	0.0943452	0.214319	0.102896	0.131314	0.142812	0.126046	0.113788	0.0557599	0.0894306	0.162252	0.133883	0.115609	0.121036	0.0897105	0.122855	0.0901599	0.104988	0.0832651	0.13841	0.0649383	0.095643
SBNO2	0.0345839	0.0418021	0.0630412	0.0310612	0.0595995	0.0249922	0.122533	0.0828682	0.0209563	0.0338087	0.030643	0.0301044	0.0485256	0.121647	0.0548137	0.0560977	0.0409148	0	0.0383219	0.0438236	0.0375664	0.149437	0.0378734	0.0616163	0.0319973	0.0226972	0.0229035	0.0521008	0.0503718	0.0662672	0.0469714	0.126416	0.0731262	0.0432655	0.0214538	0.02884	0.15744	0.0674368	0.0354626	0.0958489	0.0650891	0.0719915	0.0887626	0.0175541	0.0403522	0.110067	0.0541556	0.232847
STK11	0.0612631	0.0788113	0.0925882	0.0730734	0.0567439	0.0853706	0.131493	0.0928369	0.0801169	0.0662007	0.0737641	0.0809541	0.0967862	0.104075	0.111557	0.08131	0.0890371	0.0662772	0.0751019	0.0806369	0.070157	0.0899296	0.065912	0.0915565	0.0919527	0.0866798	0.098018	0.0606702	0.0574913	0.0411935	0.0693148	0.122422	0.104217	0.0654269	0.0688253	0.133131	0.184956	0.0984156	0.130654	0.0815565	0.0675052	0.0664139	0.0763487	0.0720339	0.102045	0.108185	0.0874078	0.101136
CBARP	0.0532477	0.059231	0.0490159	0.103324	0.0423089	0.0484278	0.175268	0.0671603	0.0729486	0.0559244	0.0625419	0.0502133	0.0766379	0.0891748	0.0801688	0.0713573	0.0897069	0.152631	0.0537876	0.0413199	0.0832469	0.0538587	0.0374291	0.0654006	0.218777	0.0550721	0.0469486	0.036111	0.0360613	0.064692	0.0602982	0.0720857	0.110083	0.065118	0.0293444	0.0794578	0.275308	0.0898592	0.0560135	0.094327	0.0804894	0.0515581	0.0185237	0.0696755	0.0456985	0.078882	0.0581192	0.05031
ATP5F1D	0.0647522	0.04348	0.112761	0.122573	0.0841164	0.0896806	0.156059	0.11303	0.10139	0.0772643	0.103152	0.0640425	0.105578	0.167863	0.104507	0.0943842	0.0951037	0.142164	0.10101	0.0880123	0.10419	0.0775556	0.0873843	0.0892949	0.160621	0.0955028	0.107045	0.0717934	0.149316	0.0423819	0.129592	0.0872203	0.130439	0.118424	0.0498996	0.0926328	0.266458	0.126525	0.140925	0.121268	0.0717522	0.165216	0.0812738	0.0951223	0.101771	0.123844	0.0727268	0.0699086
MIDN	0.188157	0.112427	0.0936891	0.0520884	0.0965511	0.1103	0.148682	0.155077	0.0971157	0.126999	0.11491	0.123025	0.123471	0.129438	0.103425	0.0855508	0.160471	0.0270323	0.116668	0.0828563	0.0821198	0.332401	0.157215	0.0713758	0.584971	0.138139	0.158355	0.118147	0.231472	0.0919513	0.0962518	0.263612	0.225763	0.083462	0.233338	0.116302	0.15823	0.149658	0.145906	0.278074	0.0753821	0.143319	0.266937	0.131383	0.0780986	0.263321	0.103454	0.2222
CIRBP	0.787998	0.732719	0.544859	0.819528	0.724659	0.762856	0.217295	0.889619	0.807893	0.592074	0.632133	0.606837	0.812891	0.770672	0.805529	0.742572	0.270348	0.660883	0.653956	0.844015	0.919127	0.684863	0.570454	0.747061	0.538329	0.652142	0.26448	0.445662	0.451878	0.517911	0.522272	0.855078	0.570172	0.481911	0.497724	0.814586	0.282072	0.33777	0.455203	0.422574	0.634743	0.349302	0.817153	0.307754	0.267279	0.641207	0.619425	0.150604
EFNA2	0.000750026	0.00302607	0.0055461	0	0	0.000735781	0.00313803	0.00588566	0	0.00304596	0.00552575	0.00127132	0.000920041	0.00456889	0.0025761	0.00608982	0.00164508	0	0.00220367	0.00338423	0.00367605	0.00451175	0.00334562	0.00570855	0.00585927	0.0036377	0	0.00207844	0.0102578	0.0182285	0.0059212	0.00216237	0.00343618	0.00703037	0.00441197	0.0104226	0.00974058	0.00260949	0.00110467	0.00507858	0.00205229	0.00912382	0	0	0.00499839	0.0021338	0.00211972	0.0143595
NDUFS7	0.0928412	0.10818	0.100202	0.0526123	0.158944	0.11625	0.192119	0.122147	0.149441	0.0730721	0.0694309	0.0745876	0.114923	0.110995	0.114201	0.124173	0.0892368	0.12384	0.101255	0.118681	0.115964	0.0707731	0.0762885	0.10783	0.0976175	0.085337	0.106499	0.0769629	0.128448	0.0620937	0.108235	0.113396	0.125754	0.0738019	0.058453	0.0883743	0.133075	0.125006	0.127718	0.0808749	0.0732965	0.103604	0.0778481	0.111185	0.113257	0.0660428	0.0976316	0.0744127
GAMT	0.0408503	0.0319888	0.0404398	0.0552907	0.0501035	0.0399188	0.045844	0.0432093	0.0512918	0.0258978	0.0507294	0.0250185	0.0463802	0.0174672	0.0465848	0.042978	0.0328391	0.0141619	0.043127	0.0337111	0.0402312	0.0147169	0.0360691	0.0449992	0.0493808	0.0445557	0.0501469	0.0288426	0.0348891	0.0119101	0.0705641	0.0397468	0.0489869	0.0473898	0.0160462	0.0581982	0.0841951	0.0678995	0.0363727	0.024399	0.0281128	0.042075	0.0220165	0.0661235	0.0335457	0.0402184	0.0268305	0.0319813
DAZAP1	0.151901	0.113725	0.145072	0.16043	0.159728	0.124374	0.183303	0.186947	0.199747	0.152894	0.13253	0.112318	0.157015	0.123572	0.227673	0.11591	0.104571	0.213966	0.15039	0.162192	0.212298	0.150253	0.141343	0.192382	0.131953	0.115609	0.133803	0.134168	0.144134	0.140326	0.139349	0.176641	0.185991	0.114188	0.112195	0.125393	0.255376	0.17933	0.122342	0.138881	0.15293	0.202721	0.115774	0.143842	0.21134	0.184334	0.168884	0.193995
RPS15	0.110245	0.129787	0.116401	0.229477	0.281113	0.149161	0.330859	0.255258	0.196332	0.0674765	0.073655	0.071642	0.133461	0.173632	0.188039	0.14823	0.0961056	0.323582	0.13433	0.17341	0.227832	0.0916554	0.0817265	0.121601	0.125161	0.103899	0.136861	0.186213	0.255584	0.126057	0.171774	0.241658	0.198206	0.17415	0.0658465	0.106251	0.325211	0.277083	0.223844	0.112797	0.0869238	0.100224	0.155513	0.122789	0.216947	0.172671	0.0663291	0.115033
APC2	0.524963	0.529307	0.39091	0.36405	0.419694	0.57652	0.518459	0.749238	0.44306	0.343547	0.46446	0.410664	0.724105	0.568519	0.592135	0.463261	0.236013	0.396375	0.378542	0.345218	0.444826	0.409958	0.373539	0.398665	0.455421	0.37993	0.361412	0.468168	0.295908	0.343	0.417635	0.510586	0.638908	0.364762	0.397345	0.572787	0.289599	0.709964	0.749672	0.470343	0.39802	0.368088	0.351951	0.398307	0.251567	0.641635	0.407742	0.0632101
C19orf25	0.0888764	0.0703016	0.13975	0.047226	0.129796	0.0542324	0.145362	0.112289	0.16901	0.10109	0.107278	0.0720187	0.0891043	0.201806	0.145214	0.107705	0.0967952	0.0567385	0.13622	0.074917	0.0944414	0.169703	0.0794107	0.18192	0.0949046	0.0795468	0.0578969	0.0671848	0.0760589	0.113869	0.115108	0.133879	0.105035	0.160581	0.0745148	0.0972621	0.141447	0.132291	0.0921157	0.102164	0.125755	0.054789	0.116533	0.0529721	0.0666515	0.163753	0.158958	0.167256
PCSK4	0.0622284	0.0636511	0.0612808	0.0400992	0.0335805	0.0438033	0.0567133	0.0531083	0.0533255	0.0544262	0.0420923	0.0397967	0.0455474	0.0761901	0.0902675	0.0857842	0.0585603	0.0480031	0.0553117	0.0785807	0.0643534	0.0469326	0.0309483	0.0719047	0.0574606	0.0553973	0.0447764	0.0539238	0.0300812	0.0547374	0.0748602	0.076115	0.0671405	0.0323187	0.0393687	0.0856407	0.107898	0.0835238	0.0704424	0.0565508	0.0335577	0.051364	0.0713848	0.0405822	0.0400644	0.0468764	0.0671947	0.0216032
REEP6	0.00600327	0.0214554	0.00858717	0	0.0101235	0.015565	0.00415933	0.0161114	0	0.00447615	0.0115908	0.00746862	0.0172842	0.00287899	0.0152584	0.0152654	0.00519702	0.006846	0.0194584	0.00412522	0.0243944	0.00388731	0.00960122	0.00551246	0.0123539	0.00888951	0.0203651	0.00101493	0.00193524	0	0.0183969	0.00194722	0.0113258	0.0101497	0	0.0014021	0.0138096	0.00615534	0.0265183	0.00284717	0.00670664	0	0.00497265	0.00380669	0.00170963	0.0133121	0.00533815	0.00354628
ADAMTSL5	0.00837459	0.0104982	0.0138136	0.0175646	0.0216678	0.0171466	0.019016	0.0163325	0.0306471	0.0130696	0.0162202	0.00691941	0.01702	0	0.0319313	0.0173261	0.0215028	0.0169459	0.0227266	0.0172917	0.0166355	0.00363711	0.00919771	0.0268387	0.0176789	0.00909309	0.0125092	0.00969418	0.0133186	0	0.02025	0.00489037	0.016264	0.0166701	0.00981371	0.0085536	0.00960697	0.0162468	0.013353	0.0117381	0.0256414	0.0174913	0.00713364	0.0163566	0.0165836	0.00853411	0.0315727	0.00238643
PLK5	0.0250748	0.0498261	0.052233	0.0408505	0.0502491	0.0504975	0.0693529	0.0588109	0.0541245	0.0193663	0.0539044	0.0487549	0.0329467	0.0613638	0.0929566	0.0514645	0.057795	0.0738945	0.0477779	0.0577597	0.11302	0.0228267	0.0345976	0.0856493	0.137827	0.0386035	0.0422174	0.0295917	0.0605606	0.0092014	0.0662423	0.0240674	0.0553197	0.0372545	0.0154786	0.0690051	0.715836	0.120252	0.140437	0.0234384	0.0468862	0.0573667	0.0224545	0.0323984	0.0509589	0.0383606	0.0621006	0.0488216
MEX3D	0.00481172	0	0.0179815	0	0	0.000496203	0.0200929	0.0105063	0.0108141	0.00651653	0.010343	0.00788762	0.00983951	0.0234275	0.00950437	0.00350847	0.00551314	0	0.0115434	0.00324552	0.0132245	0.0125715	0.00594644	0.0131047	0.00855009	0.00501088	0.0126995	0.00995147	0.00775398	0.00453527	0.0132504	0.018736	0.00983942	0.0170747	0.0058001	0.00866578	0	0.0107477	0.0165573	0.0124424	0.0143713	0.00670065	0.00470997	0.0134543	0.00370389	0.0250164	0.0111697	0.0066172
MBD3	0.0903438	0.0918644	0.0431969	0.0589206	0.0521465	0.0402734	0.0630231	0.0506832	0.0646913	0.0554855	0.0477154	0.0581312	0.0700338	0.0501925	0.068795	0.0241947	0.0643641	0.0300751	0.0591827	0.0575967	0.0676648	0.0313561	0.0507944	0.0528225	0.0610233	0.0744696	0.0866179	0.0339664	0.0273096	0.0252673	0.0505126	0.0548678	0.0576661	0.0408758	0.0362046	0.0608966	0.0974752	0.066934	0.124842	0.0584011	0.0358227	0.0274408	0.0301704	0.0516632	0.0418523	0.0570341	0.0338255	0.0418107
AC005943.1	0.00344025	0.0068958	0.00582282	0.00584299	0	0.0101629	0.0085155	0.0046013	0.00877506	0.00578859	0.00741976	0.00774348	0.00498449	0	0.00889942	0.0118117	0.00519344	0	0.00286907	0.00592991	0.00232082	0.00647049	0.00339976	0.00699703	0.00422316	0.00697711	0.00648054	0.00452854	0	0.0119942	0.00449357	0.00795959	0.00650831	0.00830687	0.00210987	0.0155538	0	0.0142265	0.00718654	0.00518263	0.00964731	0	0	0.00637673	0.0048577	0.00727492	0.00833008	0.00261061
UQCR11	0	0	0.00107738	0	0	0.0011173	0.00242348	0.00389699	0	0	0.00125838	0.000822129	0	0.0119264	0.00232369	0	0	0	0.00426356	0.00259455	0.00267824	0	0.00058323	0	0	0	0	0	0.00346547	0	0.00405246	0.00450499	0.00200942	0.00850164	0	0	0.00795899	0.0103304	0	0	0.00183986	0.00819988	0	0.00328352	0.00225762	0	0.00119386	0
TCF3	0.0489901	0.0644553	0.0787771	0.0465232	0.0559626	0.0426262	0.0627734	0.0531836	0.0627878	0.0685569	0.0690998	0.0499799	0.0866052	0.0418331	0.103621	0.0757002	0.0714874	0.086273	0.0526674	0.0427413	0.0866007	0.094643	0.0545199	0.085899	0.0458108	0.0509533	0.0315371	0.0415259	0.0518063	0.0897876	0.0761388	0.0785236	0.0715831	0.0565746	0.0510664	0.0706791	0.0861458	0.0806069	0.040607	0.0874261	0.0818358	0.076758	0.0564811	0.0290575	0.0398006	0.0840033	0.110901	0.0389331
ONECUT3	0.00405923	0.00966557	0.00123954	0	0	0	0	0.00119022	0	0	0.000461213	0	0	0.00344845	0	0	0	0	0.000706843	0	0	0.000930719	0.000666561	0.00304438	0	0.00216491	0	0	0.00762757	0	0.000733547	0.000690376	0.000337445	0.00183588	0	0	0	0	0	0.000734994	0	0	0	0	0.000906411	0	0.00175014	0.00103343
ATP8B3	0	0	0.00818605	0	0	0.00628162	0.00313803	0.00501706	0.00314138	0.00252595	0.00483368	0	0.00139679	0	0.00382819	0.0069808	0.00365664	0	0.00349327	0	0.0104061	0.00700089	0.00124919	0.000745193	0.00209299	0	0.000625189	0.0106518	0	0	0.00789354	0.0152566	0.00147278	0.00538557	0.00231526	0	0	0.0102681	0.00452142	0.00711111	0.0025765	0.00801265	0.00588164	0	0.000751514	0.00453741	0.00442388	0.00184888
REXO1	0.0443052	0.0482471	0.045766	0.07178	0.0435471	0.0552671	0.0863601	0.0621618	0.0606585	0.0362918	0.0416597	0.0494988	0.0509654	0.0480588	0.0754811	0.0483511	0.0843759	0.190024	0.0432946	0.0758794	0.0917697	0.0642843	0.0475338	0.0477358	0.0473621	0.0394319	0.0298159	0.0211177	0.0318869	0.0289478	0.0651371	0.07782	0.0571773	0.0611673	0.028657	0.0659665	0.0644982	0.043785	0.07141	0.0575483	0.0493667	0.0380076	0.0870046	0.0480202	0.0398019	0.0556066	0.0703362	0.095899
KLF16	0.0103288	0.0132733	0.0117951	0.0150363	0	0.0091077	0.0237343	0.0170474	0.0144242	0.00649004	0.015677	0.0175704	0.0187033	0.014207	0.00928061	0.0115028	0.0186687	0.0249568	0.0132325	0.00643486	0.0132285	0.0101271	0.00827058	0.00746961	0.0195372	0.00551247	0.020035	0.0104385	0.012808	0.0073703	0.0204185	0.0217887	0.0210684	0.00829748	0.00750943	0.00773305	0.0262897	0.0141048	0.0300731	0.0156899	0.0024318	0.00447648	0.022843	0.0265867	0.00685479	0.0249155	0.00758972	0.00879608
ABHD17A	0.0752258	0.117683	0.0731863	0.105737	0.114278	0.0961926	0.113588	0.10121	0.0616744	0.0740058	0.0880458	0.0807616	0.125432	0.0690361	0.13333	0.0832833	0.0688116	0.12012	0.0865298	0.0693976	0.119398	0.0751099	0.0617706	0.0882389	0.0895903	0.0808662	0.102695	0.054124	0.0681082	0.0971547	0.110997	0.103832	0.097544	0.0556255	0.0490884	0.0919108	0.169618	0.0843197	0.0886595	0.0773574	0.043138	0.0345458	0.0587985	0.0622192	0.0814468	0.119687	0.0867794	0.0612312
SCAMP4	0.0457364	0.0557433	0.0755166	0.0494044	0.0641022	0.0426626	0.0913319	0.0778897	0.0703203	0.0697316	0.0649735	0.0719594	0.0720672	0.0725672	0.0528148	0.0513214	0.0735486	0.110991	0.0857355	0.0497145	0.0467128	0.0765868	0.0566109	0.0972158	0.0454907	0.0467626	0.0569726	0.0545142	0.042472	0.0139311	0.084869	0.0794871	0.103355	0.0705447	0.043851	0.0430638	0.0714665	0.0813338	0.0774251	0.0736029	0.0493899	0.0289325	0.104885	0.0372514	0.0535932	0.0974272	0.0627551	0.05068
CSNK1G2	0.0894351	0.0504332	0.0999127	0.0833689	0.0377193	0.0528655	0.0997199	0.11234	0.0911508	0.0721423	0.0843403	0.0767568	0.0740725	0.129104	0.161645	0.119464	0.0506521	0.0736015	0.0804152	0.0796336	0.0912396	0.203472	0.0923172	0.123304	0.0668341	0.0496632	0.0406994	0.0652977	0.0855209	0.0492415	0.0885676	0.180886	0.115203	0.10676	0.0659633	0.0824904	0.0769425	0.123246	0.0508604	0.0972966	0.0872294	0.0926337	0.108687	0.0452121	0.0614238	0.14203	0.110371	0.156088
BTBD2	0.0985616	0.0840961	0.165366	0.111006	0.131703	0.0781706	0.112969	0.121467	0.085657	0.0925341	0.100983	0.0809138	0.146618	0.171121	0.183174	0.113872	0.106098	0.0658243	0.0912669	0.0803994	0.0961165	0.140246	0.129613	0.147743	0.0764175	0.0908476	0.10305	0.0789331	0.0647765	0.0626379	0.1115	0.163656	0.142729	0.118689	0.119338	0.0785504	0.0988776	0.130684	0.139014	0.124301	0.106142	0.109649	0.122107	0.109742	0.116828	0.145392	0.16735	0.199387
MKNK2	0.10208	0.0853863	0.0726639	0.100267	0.0851678	0.0587905	0.559342	0.10859	0.07042	0.110709	0.0842093	0.0830253	0.0852504	0.076874	0.0736408	0.0564725	0.187329	0	0.0840923	0.0541449	0.0670909	0.102847	0.0790633	0.0474483	0.347264	0.0718691	0.115273	0.0704701	0.13936	0.152331	0.122601	0.073893	0.1298	0.103114	0.0835912	0.0839475	0.230378	0.138836	0.0830839	0.151183	0.0653008	0.170446	0.051946	0.270963	0.190106	0.0836413	0.052617	0.435554
MOB3A	0.0616017	0.0712359	0.104621	0.082201	0.0727805	0.0430162	0.159154	0.091461	0.099632	0.0598335	0.0653801	0.0586856	0.0932813	0.0615369	0.137802	0.108122	0.0600177	0.209758	0.0827356	0.0660423	0.0769783	0.131935	0.0970292	0.126996	0.062191	0.0516833	0.0424067	0.0368639	0.0671454	0.0610138	0.0822766	0.1489	0.0948082	0.0898307	0.0746718	0.0517302	0.122859	0.102001	0.0921978	0.0593656	0.0813496	0.0537868	0.0892139	0.053202	0.0534683	0.0960989	0.128806	0.102752
IZUMO4	0.210238	0.355476	0.311185	0.243593	0.1774	0.187936	0.112932	0.278356	0.262608	0.146655	0.120239	0.163095	0.189845	0.204393	0.240242	0.308734	0.0931528	0.10651	0.278715	0.278616	0.233917	0.218882	0.104984	0.231793	0.14116	0.193851	0.112622	0.223976	0.277577	0.295888	0.20225	0.311916	0.262634	0.243192	0.113745	0.216978	0.103869	0.141229	0.0883	0.137459	0.234842	0.337021	0.416238	0.146926	0.228735	0.217465	0.186464	0.0228588
AP3D1	0.19111	0.269668	0.240009	0.23663	0.225895	0.180889	0.373985	0.267251	0.243788	0.203322	0.206964	0.196583	0.256297	0.296695	0.330085	0.237005	0.202977	0.186183	0.166347	0.235403	0.241482	0.310444	0.203555	0.239116	0.201042	0.174453	0.136807	0.175489	0.218378	0.215972	0.227444	0.268535	0.295207	0.196597	0.155384	0.250183	0.503146	0.36483	0.187782	0.271523	0.190628	0.203142	0.198998	0.204081	0.221818	0.25309	0.304563	0.257788
DOT1L	0.0467639	0.115654	0.0734584	0.078317	0.0547069	0.0727566	0.120088	0.111823	0.0948404	0.0640834	0.0783436	0.0747426	0.076051	0.0964885	0.115409	0.115166	0.0809111	0.0625789	0.0758316	0.0716803	0.106147	0.127454	0.0810641	0.0943497	0.0691227	0.0586296	0.0556182	0.0608752	0.0557583	0.0342614	0.0703946	0.150968	0.11765	0.0604852	0.0570982	0.0863648	0.334588	0.127747	0.137353	0.142382	0.106781	0.0384221	0.050246	0.072284	0.0679574	0.168405	0.135275	0.0634284
PLEKHJ1	0.0557264	0.0614017	0.049834	0.0557788	0.0884225	0.0439853	0.053145	0.0620499	0.0740939	0.0482446	0.0551548	0.0399363	0.0650201	0.0584587	0.0684047	0.063779	0.0738475	0.0281886	0.0770146	0.0460269	0.0734818	0.0802278	0.0324964	0.0512924	0.0342005	0.0390338	0.0639587	0.0574434	0.031951	0.0352484	0.0642062	0.0825291	0.0691521	0.067295	0.0137401	0.0383353	0.0754632	0.0665813	0.0740076	0.046182	0.0508271	0.0517294	0.0344564	0.0477025	0.0420321	0.0991448	0.0402942	0.0355435
SF3A2	0.04843	0.0113822	0.0654657	0.0266475	0.0166984	0.0435394	0.0682008	0.061093	0.0626018	0.026614	0.0391712	0.0240167	0.0705786	0.0650814	0.0651686	0.0228368	0.0370325	0.164764	0.0422643	0.0476938	0.0460138	0.0907343	0.0393506	0.0496764	0.0348405	0.024784	0.0261034	0.0212002	0.05764	0.0448004	0.0503347	0.0613846	0.0541138	0.052314	0.0156324	0.0309863	0.0303644	0.0452002	0.0532654	0.0596391	0.041489	0.0579345	0.0506007	0.0321659	0.0456206	0.0463351	0.0451937	0.137162
AMH	0.0107242	0	0.00951198	0	0	0.00589254	0.00885305	0.00807475	0.0238319	0.00675974	0.00278802	0.00480874	0.00610809	0.0030553	0.0103758	0	0.00311323	0	0.00793158	0	0.0122045	0.00100988	0.00742241	0.00208161	0.0124364	0.00717267	0.00374257	0.00250865	0.00738931	0	0.0142647	0.00956244	0.0118636	0.00930835	0.0140433	0.00820937	0	0.00465608	0.00434888	0.00503037	0.00170707	0	0	0.00147241	0.00191341	0.00471166	0.00959478	0.00169009
JSRP1	0.00102137	0	0.00384863	0	0.00220388	0.00431212	0.00209466	0	0	0.000614968	0.0021807	0.00128182	0.00122293	0	0	0.00596008	0.00225106	0	0.001585	0.0012712	0	0.0055445	0.000920354	0.00144316	0.002911	0.00736916	0.00119331	0	0.00264185	0	0.00202365	0.00102994	0.00193714	0.00135287	0.000990354	0.00275025	0.00885251	0.0008322	0.00235896	0.00118484	0	0	0.00620239	0	0.00151854	0.00366478	0.00219136	0.00664711
AC005258.1	0.0108283	0.0187149	0.0110693	0.00806552	0.00603665	0.00920945	0.033698	0.0152922	0.0172055	0.0109457	0.0178307	0.0196689	0.0136112	0.0472446	0.0170281	0.0134475	0.00950887	0	0.0127931	0.0162107	0.00967752	0.015488	0.0106761	0.00806621	0.0048633	0	0	0.0100538	0.00834787	0.00546574	0.00840984	0.0308148	0.0138278	0.00846126	0.00287911	0.0100633	0	0.00867586	0.0073226	0.0105388	0.018844	0.00278799	0.0261021	0.00919331	0.00362889	0.0143642	0.012138	0.0249804
PEAK3	0.000762208	0	0.00138973	0.00495819	0	0.0013236	0	0.00172802	0	0	0.000811669	0.000678111	0.000454156	0.012108	0.00124909	0	0	0	0.00137826	0	0.00271894	0	0	0.00139247	0	0.00297983	0	0.00114117	0.00266	0.00500605	0.000728236	0.00441727	0.000401161	0	0	0.00141315	0	0	0	0.000833702	0.00148683	0	0.00517936	0	0	0.00225585	0.000994413	0.000422313
LINGO3	0	0	0.00475075	0	0	0.00210426	0	0.00830746	0.00914288	0.00164785	0.00147523	0.00212959	0.00347411	0	0.00247209	0.00299124	0.00808431	0	0.00115517	0	0.00408441	0	0	0	0.00271904	0	0.00260097	0.00166115	0	0	0.00279455	0.00229802	0.00323718	0.00230227	0	0	0.00916558	0.00157485	0	0.00195246	0.00121335	0	0.00444003	0.00200549	0.0015049	0.00330847	0.0028765	0.00127714
LSM7	0.03264	0.0425131	0.0659458	0.0815752	0.0847652	0.048603	0.211744	0.0825813	0.0700936	0.0510421	0.056858	0.027241	0.0559766	0.13619	0.0547484	0.0835186	0.0293601	0.0583691	0.0538021	0.0547371	0.0643707	0.0891668	0.0356742	0.0628416	0.040792	0.0489901	0.0322593	0.065245	0.0956927	0.0814472	0.0700503	0.0832039	0.0689111	0.0803994	0.0205342	0.0586987	0.0398409	0.0987057	0.0402152	0.0910206	0.0556326	0.0447645	0.0439048	0.0721804	0.0847712	0.0482231	0.037766	0.0967682
SPPL2B	0.275408	0.3839	0.353872	0.269166	0.284907	0.252871	0.232559	0.423359	0.261272	0.199925	0.27348	0.217051	0.320502	0.455975	0.379394	0.250455	0.157472	0.426216	0.312815	0.276261	0.333781	0.364248	0.217733	0.29304	0.223008	0.194446	0.148818	0.201962	0.238322	0.22769	0.304426	0.463339	0.372166	0.239876	0.214389	0.279276	0.288643	0.348504	0.295819	0.357762	0.252873	0.229441	0.364383	0.150536	0.215567	0.272952	0.287253	0.154345
TMPRSS9	0.00639164	0.00637469	0.0305837	0	0.00914957	0.00198149	0.0119035	0.00829715	0	0.00544155	0.0155601	0.0110232	0.00446645	0.0348304	0.00859358	0.0127329	0.00929649	0.0349449	0.0169519	0.00613585	0.0214308	0.0127241	0.00349905	0.0120636	0.00551703	0.00394188	0.00375649	0.00341394	0.0331392	0	0.00609496	0.0173645	0.0131221	0.00687716	0.00101779	0.00985938	0	0.00177664	0.0117721	0.014635	0.007379	0.0383204	0.0295469	0.00263995	0.00360168	0.0096063	0.0266747	0.237987
TIMM13	0.0318065	0.0112786	0.032994	0.0235572	0.0483776	0.0504967	0.0512308	0.0459687	0.0524839	0.0299056	0.0487447	0.0269253	0.049323	0.0455678	0.0437473	0.0623801	0.0295753	0.0489122	0.0624802	0.0369668	0.0394385	0.0374982	0.041104	0.0554355	0.0242335	0.0505937	0.0386621	0.0271556	0.044063	0.00723354	0.0393953	0.0573402	0.0474522	0.0422795	0.0167158	0.0408082	0.028186	0.0549446	0.0537855	0.0503065	0.0404387	0.0402719	0.0568519	0.0382348	0.0314526	0.0600651	0.0240206	0.0287293
LMNB2	0.0112945	0.013048	0.0242869	0.010095	0.0257745	0.0102831	0.0402234	0.0296431	0.0351391	0.0174254	0.019701	0.0231901	0.0201226	0.0261274	0.0192256	0.0209348	0.0215503	0.0132802	0.0133063	0.0121171	0.0156663	0.0322707	0.0235551	0.0240451	0.0138704	0.0115507	0.0151915	0.0145957	0.0103662	0.0135287	0.0162006	0.0288115	0.0233531	0.025528	0.0106836	0.0248685	0.0544618	0.034532	0.010865	0.0326815	0.0209877	0.0175744	0.0290126	0.0198025	0.0163869	0.0249059	0.0219075	0.0467073
GADD45B	0.0196102	0.00516177	0.0198285	0.0574201	0.0142143	0.00682193	0.090063	0.0963502	0.00661367	0.0105923	0.0199316	0.0098615	0.0110954	0.344866	0.0585351	0.0194087	0.0128494	0.0407586	0.0108752	0.0199586	0.0395719	0.192432	0.00980048	0.0296161	0.314575	0.00853944	0.0179394	0.0191971	0.247611	0.0141333	0.0202714	0.299771	0.0677797	0.020136	0.066893	0.0111894	0.0805293	0.0373808	0.0301434	0.176746	0.0111437	0.0310943	0.356225	0.00519505	0.114876	0.314293	0.0128683	0.189153
GNG7	0.365355	0.357988	0.489357	0.409973	0.423365	0.257658	0.501442	0.381194	0.491586	0.509636	0.509644	0.439947	0.50456	0.512568	0.603075	0.473982	0.368683	0.467103	0.384143	0.373322	0.498357	0.382338	0.631801	0.573949	0.511434	0.333201	0.291411	0.25845	0.399136	0.401158	0.38293	0.448485	0.492123	0.587377	0.429422	0.406766	1.19049	0.512166	0.509955	0.421592	0.595865	0.475918	0.27311	0.284141	0.398911	0.557931	0.773561	0.380945
DIRAS1	0.0295654	0.017235	0.0281436	0.0413565	0.029556	0.0253073	0.0579544	0.0403093	0.0458276	0.00659907	0.0148807	0.0196429	0.0288655	0.0117228	0.0298895	0.0238107	0.0200848	0.006846	0.0266244	0.0132472	0.0244392	0.0332809	0.0209828	0.0141476	0.030514	0.0414864	0.0405558	0.026504	0.0222833	0.0266476	0.0369068	0.0567601	0.0383513	0.0144094	0.0163143	0.00721373	0.0401205	0.0202452	0.078004	0.039004	0.0243068	0.0201458	0.0245471	0.0271101	0.0145081	0.0326717	0.0177765	0.0227341
AC006538.2	0.00214163	0.00480479	0.00419076	0.0125228	0	0.00233101	0.00674367	0.00340303	0.00805958	0.00187337	0.00105501	0.00167172	0.00293643	0	0.00112793	0	0.00643989	0	0.000933975	0.001518	0.00227009	0	0.00136224	0.000848924	0.00627894	0	0.010295	0	0	0	0.00465755	0.00204995	0.00479365	0.0022578	0.00160735	0.00233611	0	0.007678	0.00458691	0.00476503	0.00135597	0	0	0.00209515	0.00273632	0.00361835	0.00131126	0.00441664
SGTA	0.132216	0.116609	0.0714587	0.114458	0.127706	0.112116	0.153632	0.146025	0.107828	0.103075	0.101233	0.0951299	0.130044	0.0801189	0.103021	0.0621265	0.128842	0.0366152	0.0990486	0.132247	0.0962228	0.103243	0.0960189	0.0904471	0.134198	0.138421	0.141608	0.115327	0.0676217	0.0580784	0.133716	0.107843	0.133143	0.0916928	0.0847781	0.107832	0.151033	0.158729	0.139516	0.106401	0.0814842	0.0780227	0.0834016	0.13423	0.154555	0.103064	0.0834557	0.142752
THOP1	0.0741658	0.0612728	0.0534689	0.0474068	0.0728502	0.0802201	0.138607	0.0966855	0.0610592	0.0642434	0.0591835	0.0540625	0.104213	0.0617873	0.10143	0.0825905	0.0843426	0.0970877	0.0623295	0.105262	0.0635024	0.0556462	0.068235	0.0734405	0.0837116	0.0715171	0.093351	0.0733253	0.0601111	0.0519855	0.0946387	0.0787885	0.0969487	0.0829346	0.036043	0.0726231	0.0543468	0.0803858	0.0576142	0.0688879	0.0489811	0.0824759	0.0270381	0.108391	0.0515787	0.0637392	0.0915881	0.0687112
ZNF554	0.0196589	0.00945635	0.0154075	0.0336956	0.00939801	0.00921702	0.0219757	0.01615	0.00763564	0.0105016	0.0177682	0.0229237	0.0218231	0.0353087	0.0288576	0.0445761	0.0142124	0.0526705	0.014059	0.00956434	0.0242303	0.0270164	0.0144976	0.0295649	0.00648394	0.0243913	0.00853119	0.0130749	0.0073942	0	0.0246544	0.0343311	0.0198514	0.0202074	0.0135637	0.00537351	0	0.00901544	0.0135328	0.019366	0.0261701	0.00480832	0.0475063	0.00480316	0.0114767	0.0208358	0.012071	0.0143999
ZNF555	0.0702297	0.0662415	0.0784424	0.0282418	0.029484	0.0270401	0.066046	0.0557451	0.0661326	0.0657564	0.0915834	0.0661353	0.0360852	0.0754681	0.0782026	0.0454848	0.0423504	0.0210079	0.0725919	0.0513634	0.0484207	0.0859623	0.0549047	0.089493	0.0479655	0.0768116	0.029531	0.0293772	0.040058	0.0306927	0.0620134	0.0708037	0.0683531	0.0495139	0.0226444	0.0619481	0.141079	0.11276	0.0413037	0.112446	0.0408193	0.0400662	0.0410132	0.0396339	0.0350465	0.0730258	0.0674548	0.0584128
ZNF556	0.00567885	0.00734908	0.011063	0	0	0.00568672	0.00419206	0.00360447	0.00576258	0.00435951	0.00534951	0.00308623	0.00356439	0.00334692	0.00886086	0.00866316	0.00254688	0.0351904	0.0058167	0.00441647	0.00725068	0.00707554	0.00193305	0.0181689	0.00255356	0.00633846	0.00410954	0.00102128	0.0136126	0.0114632	0.00579989	0.00471277	0.00389567	0.014035	0.00490829	0.00930986	0	0.0044352	0.0060877	0.00364952	0	0.00301526	0.0163111	0.00276295	0.00418304	0.0069364	0.00786027	0.00699259
ZNF57	0.0125471	0	0.0113123	0	0	0.0075211	0.00387329	0.0231884	0.012478	0.00990949	0.0170818	0.0127971	0.0101964	0.0240387	0.0102212	0.0126956	0.00406232	0.0238249	0.0124078	0.0194229	0.0130243	0.0142022	0.0103058	0.0210259	0.0108849	0	0.00324446	0.00955432	0.0107534	0.00935394	0.0173046	0.0159513	0.0115555	0.020613	0.00562511	0.0015589	0	0.00531244	0.00429265	0.0140047	0.0144281	0.0220198	0.00655629	0.00690655	0.00333478	0.0174814	0.0158564	0.013043
ZNF77	0.0188501	0.0135181	0.0219102	0.0172531	0.00963391	0.00656084	0.00514285	0.0186508	0.0173559	0.00857683	0.011956	0.0111803	0.00935553	0.0262254	0.0226009	0.0342992	0.00553026	0	0.0148303	0.00955071	0.00717301	0.0217201	0.00715742	0.0316337	0.0168013	0.0105141	0.00658389	0.00807348	0.0200508	0.0111664	0.0149596	0.0222606	0.0139018	0.0133323	0.00285337	0.00963032	0	0.0171335	0.0110919	0.0191585	0.032265	0.023653	0.017535	0.00412964	0.00979825	0.0279369	0.021508	0.0203903
TLE6	0.00359922	0.0031125	0.00449192	0.0105422	0	0.00419377	0.00256901	0.00380864	0	0.0013604	0.0020827	0.00121743	0.000367949	0	0.00340312	0	0	0	0	0	0	0.00540822	0.00258753	0.00266515	0.00240202	0.00131846	0.003516	0.00465428	0.00802323	0.00818506	0.00752129	0.0055337	0.00324168	0.00298653	0.00390392	0.00229534	0	0.00164803	0.00340722	0.00404282	0.00473205	0.00184577	0	0.00246976	0.0032547	0	0.00275391	0.0044495
TLE2	0.0060179	0.0141218	0.0188707	0.00672831	0	0.0240714	0.0281273	0.0491502	0.0363153	0.0119393	0.0132662	0.0112988	0.0111806	0.0143578	0.0175677	0.0129675	0.0277532	0	0.0136141	0.0121901	0.00724868	0.0418652	0.00720518	0.00677787	0.0191333	0.0209017	0.0260826	0.0146574	0.0149987	0.0128528	0.0389691	0.0413168	0.0371553	0.00909839	0.0137413	0.0192299	0.174455	0.0409883	0.0454082	0.0575334	0.0222354	0.0226123	0.0400293	0.0124466	0.000909256	0.0213514	0.00320403	0.0116822
GNA11	0.0819735	0.0662169	0.0412783	0.0529524	0.0642106	0.0379034	0.0846613	0.0796714	0.0782019	0.058107	0.0709905	0.0589018	0.0639023	0.0603357	0.0615403	0.0386632	0.0768367	0.0306709	0.0511381	0.05258	0.0824571	0.066238	0.0578303	0.0694215	0.0578641	0.0748635	0.07164	0.0387838	0.0432114	0.0316513	0.0781321	0.0539068	0.083934	0.0639039	0.0611537	0.0359868	0.0681037	0.0511225	0.0621055	0.0550983	0.0382002	0.0543104	0.0538564	0.0422703	0.0465755	0.0749394	0.0425844	0.11144
GNA15	0.00899516	0.00821044	0.00456737	0	0.00648805	0.00281065	0	0.00134493	0	0	0.000815346	0.00132014	0.00307107	0	0.00395033	0	0	0	0.000996761	0.000852082	0	0	0	0	0.00292792	0	0.00144505	0.00393854	0.00767338	0	0.00441537	0.00284883	0.000772609	0.0061308	0	0	0	0.00444828	0	0.000692589	0	0	0	0.00289712	0	0	0	0.00308707
S1PR4	0	0	0	0	0	0	0	0	0	0	0	0	0	0	0	0	0	0	0	0	0	0	0	0	0	0	0	0	0	0	0	0	0	0	0	0	0	0	0	0	0	0	0	0	0	0	0	0
NCLN	0.0448837	0.0624515	0.0564178	0.0487464	0.0559975	0.0506202	0.0647639	0.0731304	0.0728998	0.0494338	0.0424121	0.0411843	0.058845	0.0578331	0.0800108	0.0703467	0.0749184	0	0.0531153	0.0794635	0.0507326	0.0716978	0.0649601	0.0456404	0.074515	0.0659534	0.0676826	0.0551887	0.041317	0.055011	0.0596923	0.0568595	0.0678252	0.0456375	0.0367516	0.0548772	0.063031	0.0496058	0.0700582	0.0518013	0.0537956	0.023421	0.0626968	0.0734185	0.0532429	0.0672794	0.0502062	0.083989
CELF5	0.0621051	0.0492308	0.0459763	0.0394929	0.0507724	0.0663041	0.0879529	0.080509	0.0908654	0.0202371	0.0337787	0.0336704	0.0578143	0.0466899	0.0372504	0.0564431	0.06556	0	0.0331456	0.0455457	0.0628384	0.0488802	0.0478309	0.050965	0.0495574	0.0941193	0.0682587	0.0539514	0.0495389	0.0588841	0.073436	0.0735763	0.0752197	0.0269908	0.0342962	0.0371421	0.062617	0.03523	0.074641	0.0430746	0.0354735	0.0426467	0.0517097	0.0443104	0.0412603	0.0529225	0.0480268	0.0518779
NFIC	0.353262	0.399524	0.493002	0.391814	0.360024	0.279733	0.514706	0.477564	0.467673	0.33455	0.328862	0.385569	0.387199	0.543138	0.48012	0.310135	0.388257	0.327413	0.432599	0.314578	0.335544	0.555504	0.472618	0.447657	0.342647	0.297972	0.223308	0.324894	0.379285	0.346874	0.318781	0.465674	0.540029	0.403337	0.399447	0.413698	0.798034	0.49817	0.520159	0.487147	0.401976	0.464306	0.403545	0.238541	0.282927	0.5819	0.401479	0.268092
SMIM24	0.0015153	0	0	0	0	0	0.00316258	0.000673175	0	0.00121484	0.000572772	0	0.000937432	0	0.00267307	0	0	0	0	0	0	0	0	0	0.00279075	0.0025613	0.00274593	0.000921095	0.00283886	0	0.000769049	0.00104438	0.0015207	0	0.0019262	0	0.00848674	0	0.0067861	0	0	0	0.00389229	0.00366243	0.00628925	0	0	0.00130994
DOHH	0.0244324	0.00925087	0.0191335	0.0124438	0.0263649	0.0258566	0.0169581	0.0268744	0.0301527	0.0144448	0.0138012	0.013195	0.0262154	0.0445582	0.0113503	0.00941702	0.011074	0	0.0101839	0.0262394	0.0208736	0.0121966	0.0186031	0.0137632	0.0233625	0.0161268	0.0152638	0.0112766	0.00337909	0.0374863	0.023869	0.0235077	0.014481	0.00598935	0.00768344	0.00640979	0.0193689	0.0352114	0.0269578	0.0109826	0.0112733	0.0034284	0.0191616	0.0139911	0.0183724	0.0159769	0.010602	0.021266
FZR1	0.0247841	0.04933	0.0395672	0.0342411	0.0366925	0.0393564	0.0683004	0.0521199	0.0749582	0.0422492	0.0395237	0.0380359	0.041048	0.0780253	0.0410751	0.0476497	0.0446962	0.0193317	0.0452015	0.0495728	0.0273974	0.0510524	0.0433785	0.0540839	0.0540279	0.0328946	0.0375037	0.031825	0.0221657	0.0235906	0.0584043	0.0541225	0.0561575	0.0261043	0.0449261	0.0401364	0.0816288	0.0554706	0.0642033	0.0456583	0.0314971	0.0442219	0.0215378	0.0423338	0.0409728	0.0432881	0.0444022	0.0739593
MFSD12	0.0561465	0.0511757	0.0736149	0.0497551	0.0742118	0.0508179	0.0917771	0.0778859	0.033029	0.0472321	0.0368782	0.0277615	0.0513503	0.0515876	0.0500442	0.0283922	0.0608517	0.107279	0.0575267	0.0592617	0.0504491	0.0623668	0.0600692	0.0507196	0.0745627	0.0408799	0.0474375	0.0453408	0.0302718	0.0720013	0.0636507	0.0468006	0.0674327	0.070144	0.0328511	0.0451534	0.107759	0.0807001	0.0756573	0.0428974	0.0535656	0.0543429	0.0252887	0.0404299	0.0262136	0.0881298	0.0581338	0.0381376
C19orf71	0.00815522	0.00576384	0.00972302	0.00596566	0	0.00386497	0.00243026	0.002578	0.00513566	0.00415503	0.00229588	0.00174359	0.00476179	0.00334692	0.00246483	0.00573563	0	0.0280989	0.0018223	0.00953954	0.00195241	0.0036966	0.0083775	0.00278564	0.00256526	0.00549006	0.00120793	0.00768912	0.0164841	0.0161836	0.00532698	0.00826997	0.00444177	0.00585218	0.00867414	0.00447379	0	0.00196292	0.00193784	0.00248093	0.00660266	0	0.0153615	0.00226465	0.00229207	0.00384606	0.00665618	0.00162671
HMG20B	0.0472033	0.0508597	0.042926	0.035549	0.0278958	0.033082	0.074648	0.050447	0.095549	0.0394178	0.0525342	0.0475382	0.0618356	0.0650334	0.0560579	0.0760074	0.0570212	0	0.0604528	0.0786527	0.0650654	0.0353913	0.0348384	0.0802262	0.0489287	0.038159	0.0569673	0.0428019	0.0525713	0.0523663	0.077878	0.0521059	0.0511355	0.0510104	0.01913	0.0421396	0.0488752	0.0765298	0.0556004	0.0463813	0.0457847	0.0380245	0.0203394	0.029637	0.0427584	0.0614786	0.0418407	0.0216175
GIPC3	0	0	0.00216107	0	0	0	0	0	0	0	0	0	0	0	0.000965075	0	0	0	0	0	0	0	0	0	0	0	0	0	0	0	0.000822838	0	0.000346866	0	0.000691902	0	0	0	0	0	0	0	0	0	0	0	0.000888335	0.000434982
TBXA2R	0.00437597	0.00295775	0.00238555	0.00493039	0.0121887	0.000913438	0.00105122	0.000500519	0	0	0.00154549	0.0013842	0.00120831	0	0	0.00551283	0	0	0.0015951	0	0	0.000978578	0	0.00152296	0.000621391	0.00284367	0.000592501	0.00393749	0	0	0.00167738	0.000950342	0.00257618	0.0046545	0.00103767	0	0	0	0	0.00320723	0	0	0	0.00128367	0.000940257	0	0.00367879	0.00264168
CACTIN	0.0303188	0.0227762	0.0143777	0.0261287	0.0242323	0.0328193	0.0667658	0.0459742	0.039643	0.0165024	0.0293961	0.0256502	0.0330635	0.0287641	0.048857	0.027306	0.0137459	0.0250605	0.0285121	0.0473081	0.049477	0.0403295	0.0123172	0.0353076	0.0244131	0.0113049	0.0263255	0.0317689	0.0193439	0.0343716	0.0352791	0.0378994	0.0276168	0.0236598	0.00864559	0.0136898	0	0.0434249	0.0207683	0.0275666	0.0222988	0.0495411	0.0476568	0.00748253	0.0239787	0.0227657	0.0276442	0.0421252
PIP5K1C	0.0604247	0.0816365	0.103513	0.0632948	0.0683617	0.0582751	0.176428	0.0945662	0.0979095	0.0681516	0.0730034	0.0482268	0.0622989	0.0782859	0.07671	0.0553633	0.101204	0	0.0581968	0.0835211	0.0858985	0.0741923	0.0741154	0.064125	0.0792592	0.0663928	0.0625676	0.0787426	0.0761814	0.0523531	0.0958236	0.0741536	0.0971506	0.0823929	0.0441509	0.0492424	0.0850501	0.108494	0.0794	0.0591111	0.0681943	0.0922717	0.0441763	0.0921665	0.112208	0.0722802	0.0808807	0.260873
TJP3	0.00550332	0.00493497	0.0140024	0	0.0095924	0.00598904	0.00352847	0.00569818	0	0.00346394	0.00544967	0.00241703	0.00118069	0.00977514	0.0016738	0.00447792	0.00188282	0.0141619	0.00616697	0.00313099	0	0.00737337	0.0013781	0.0108615	0.00409478	0.00330488	0.00160106	0.00495825	0.0134684	0.0197641	0.00297286	0.00834655	0.00504904	0.00338999	0.00258113	0.00219234	0	0.00837769	0	0.0103674	0.00494382	0.0126948	0.00510612	0.00744709	0.00757362	0.00166643	0.00602957	0.0125695
APBA3	0.0235523	0.0241495	0.0336606	0.0055027	0.0236602	0.0293903	0.031107	0.0366859	0.0431466	0.0278188	0.0220355	0.0244661	0.0287309	0.016917	0.0297322	0.0406527	0.0360123	0	0.0244497	0.0153745	0.0336016	0.0290961	0.0239577	0.0261654	0.0163886	0.0235562	0.0224384	0.0220238	0.0218067	0.00906728	0.0263656	0.0195325	0.0414941	0.0330665	0.0106224	0.0269423	0.0595289	0.0349438	0.0149722	0.037463	0.0202212	0.0274483	0.0219799	0.0283826	0.028357	0.018371	0.0272676	0.0595435
MRPL54	0.0143972	0.020775	0.0194766	0.0216231	0.033662	0.0222846	0.024202	0.0264504	0.0304525	0.0104741	0.0208656	0.0108427	0.0200559	0.0192788	0.0148108	0.0130056	0.0160963	0	0.0179507	0.0141322	0.0177512	0.0195674	0.0147793	0.0206744	0.0144176	0.0098795	0.0113216	0.012593	0.0195346	0.0145915	0.0234367	0.0196188	0.0267378	0.0161456	0.00500884	0.0197674	0.0261905	0.0249629	0.0176345	0.0169519	0.0192876	0.0241583	0.0278941	0.033514	0.0159302	0.0310378	0.016105	0.0136904
RAX2	0.00197582	0	0	0	0	0	0	0	0	0	0	0	0	0	0	0	0	0	0	0	0	0	0	0	0	0	0	0	0	0	0.000748387	0	0	0	0	0	0	0	0	0	0	0	0	0	0	0	0	0
MATK	0.0217506	0.0129222	0.011448	0.0176867	0.0170842	0.0206747	0.0636268	0.0209468	0.0234361	0.00888287	0.00917441	0.0151682	0.0139504	0.00996119	0.0159032	0.0118692	0.0128353	0	0.0103833	0.00863217	0.00639272	0.0132876	0.00404047	0.0144833	0.0208279	0.019745	0.0357092	0.0240544	0.0102068	0.0887895	0.0282671	0.023848	0.0266233	0.00220673	0.0160839	0.0108555	0.0221443	0.0189092	0.0245239	0.0178733	0.0128048	0.0204264	0.00228824	0.00561891	0.0107217	0.0163392	0.0106388	0.00730642
ZFR2	0.025401	0.0421429	0.0297495	0.0311178	0.0332383	0.0223029	0.0180347	0.0461679	0.0649568	0.011687	0.0163218	0.0271991	0.0369321	0.0173569	0.0241382	0.0280906	0.0329548	0.0238249	0.0154697	0.0284377	0.0232141	0.0296876	0.0205918	0.03287	0.0287115	0.0198206	0.0379945	0.017577	0.0403388	0.0300806	0.0301323	0.0411686	0.0424326	0.0164565	0.0185825	0.0182343	0.0111299	0.0268867	0.0454586	0.0202404	0.0229782	0.0367286	0.0432054	0.0172007	0.0218331	0.0263989	0.0197829	0.0254613
ATCAY	0.0427779	0.0543489	0.0429877	0.0574939	0.0386467	0.0461887	0.056417	0.0693771	0.0540766	0.0235049	0.0279594	0.0258383	0.0459731	0.0503489	0.0532861	0.0213323	0.0468945	0.132452	0.0349674	0.044779	0.0345349	0.0366292	0.0438545	0.0416001	0.0415802	0.042296	0.0751573	0.0341185	0.0540685	0.061472	0.0543952	0.0794819	0.0608963	0.0329563	0.0181497	0.059494	0.0253192	0.0511343	0.0759961	0.034567	0.0358938	0.0447645	0.0777425	0.0475659	0.0439846	0.0504496	0.0390886	0.0352533
NMRK2	0	0.00269379	0.00264285	0	0	0	0	0.00324594	0	0.000728235	0.000550448	0.000514937	0	0	0.00177635	0	0	0	0.00148033	0	0	0.00249806	0	0.00122985	0.00141588	0	0.00127532	0.00177702	0.00664609	0.0101395	0.000575597	0.00322281	0.000303513	0.00141865	0	0	0	0.000978622	0.00254559	0.00172361	0.00141363	0	0	0	0	0.00343895	0.000913959	0.00141992
DAPK3	0.0293359	0.0506105	0.0615126	0.0473778	0.02585	0.0363389	0.0738166	0.0684073	0.0943283	0.0357735	0.040267	0.0328021	0.0532319	0.0962546	0.0711991	0.0728541	0.0475394	0.0141619	0.0429669	0.0558937	0.0345103	0.0917771	0.0419338	0.0746713	0.0394957	0.0165566	0.0504479	0.0349337	0.0405309	0.0770289	0.0615393	0.138367	0.0618695	0.0498008	0.0303751	0.0636429	0.0577695	0.0660922	0.0421456	0.0564529	0.0558378	0.0534527	0.0823868	0.0500526	0.0371209	0.053355	0.051501	0.109233
EEF2	0.137595	0.103935	0.104818	0.125706	0.0773493	0.131582	0.194539	0.111454	0.200134	0.0843299	0.1002	0.0699679	0.103849	0.097328	0.0991118	0.0521396	0.094077	0.148628	0.120694	0.0839968	0.0689939	0.10588	0.0799372	0.0888654	0.14041	0.0901432	0.168828	0.0939691	0.08877	0.115202	0.119179	0.0903966	0.124896	0.0849421	0.0577663	0.0798061	0.254543	0.107209	0.160098	0.122563	0.0425406	0.0361714	0.0844764	0.0643412	0.0699112	0.186658	0.0533899	0.109309
PIAS4	0.0765563	0.100274	0.0734001	0.0982413	0.105491	0.0657377	0.18073	0.113819	0.0758058	0.077217	0.0865671	0.0825076	0.122561	0.0795531	0.105887	0.0997412	0.112142	0	0.0675037	0.0797887	0.108129	0.0980212	0.101972	0.08962	0.108895	0.0627022	0.11945	0.0612172	0.0616012	0.0482097	0.119481	0.113426	0.103737	0.064172	0.0824352	0.0560812	0.207363	0.142448	0.151214	0.0872448	0.0567896	0.0468819	0.0634207	0.0828797	0.111073	0.101646	0.0996848	0.0852543
ZBTB7A	0.213079	0.213047	0.139021	0.110378	0.133036	0.146818	0.261546	0.182717	0.159413	0.129976	0.166316	0.158	0.218074	0.140771	0.229935	0.108142	0.230415	0.088826	0.143987	0.160583	0.174895	0.176111	0.211976	0.201965	0.168362	0.194769	0.171637	0.105043	0.0929684	0.100179	0.19801	0.18398	0.183696	0.146384	0.129433	0.19283	0.170576	0.203524	0.169161	0.138507	0.136405	0.186121	0.146769	0.16705	0.129626	0.201118	0.171872	0.114854
MAP2K2	0.0823038	0.0863316	0.102288	0.0855965	0.109268	0.0881608	0.174647	0.154331	0.148218	0.105168	0.109322	0.077181	0.128205	0.1158	0.121044	0.0862266	0.0927053	0.0518709	0.100595	0.112141	0.122816	0.110361	0.104761	0.110617	0.109309	0.0973171	0.132046	0.0940702	0.103612	0.0542941	0.138114	0.14222	0.157224	0.112125	0.0981846	0.110811	0.135406	0.146937	0.167436	0.0980943	0.0820098	0.100505	0.159409	0.0932794	0.11274	0.150789	0.111706	0.0955506
CREB3L3	0.00255899	0.0108668	0.00214294	0.0048345	0	0.0011407	0	0.00182616	0	0.00113345	0.00404634	0	0.00280583	0	0.00473367	0	0	0	0.00122465	0	0.00795452	0.00135859	0.00129469	0.00364561	0.00234395	0.00314723	0.00161102	0.00200567	0.00370032	0	0.000943333	0.00423168	0.00601655	0.00402428	0.00599388	0.0024876	0	0.0036555	0	0.00342799	0.00319719	0.00411458	0.0039992	0	0.00359982	0.00471629	0.00484596	0.00488215
SIRT6	0.0299818	0.0326588	0.0306234	0.0255861	0.0271164	0.0165558	0.0539291	0.0458294	0.0422408	0.0248604	0.0267364	0.0201865	0.0400689	0.0584192	0.0336786	0.038601	0.0402737	0.0430725	0.0476273	0.02682	0.0359182	0.0467381	0.0174717	0.0504672	0.0240996	0.0192274	0.0313973	0.0212756	0.0344773	0.059726	0.0347511	0.0489721	0.036115	0.0444208	0.0147469	0.0243667	0.0287493	0.0345492	0.027443	0.0287374	0.0292772	0.0393041	0.0338379	0.04064	0.0506548	0.0332178	0.0321486	0.0495059
ANKRD24	0.0826586	0.120597	0.122414	0.101169	0.0516128	0.0793488	0.0850037	0.135613	0.144223	0.109479	0.075209	0.0793927	0.10984	0.122738	0.147939	0.0923481	0.0976	0.118106	0.0757509	0.159688	0.145289	0.0962618	0.146393	0.104061	0.0755749	0.11438	0.0592251	0.0701194	0.0620651	0.0770854	0.0923783	0.120944	0.155654	0.0976576	0.0694208	0.130854	0.0575459	0.0713012	0.0830444	0.0722549	0.0947446	0.0807452	0.0561333	0.0763238	0.111304	0.0848384	0.196722	0.151966
EBI3	0.00113581	0	0	0	0.00403035	0	0.00309425	0.00241165	0	0.00106859	0.00251193	0	0.000787069	0.0108199	0	0	0	0	0	0.00224253	0	0	0.00323633	0	0.00243775	0	0.000793524	0.00152927	0.00542054	0.00676053	0.00142411	0.00169648	0.00144386	0.00198866	0.00127759	0	0	0	0	0.00129076	0	0	0.00370716	0.00166588	0	0	0.00156484	0.00446364
YJU2	0.016601	0.0121587	0.023612	0.00846712	0.0165545	0.0133715	0.0236878	0.018801	0.0360668	0.016819	0.0175464	0.0189884	0.0226235	0.0119527	0.0203248	0.0165164	0.0153225	0.0371497	0.0211864	0.00861542	0.0143707	0.025897	0.0258417	0.0323645	0.0162784	0.0225537	0.0206975	0.00651938	0.0359551	0.0129372	0.0179239	0.0223205	0.0188436	0.0233976	0.0164909	0.0103984	0.0163856	0.0176642	0.0229475	0.0159117	0.0287444	0.00872108	0.0531173	0.0256346	0.0116501	0.0233561	0.0265585	0.0243181
SHD	0.00111037	0.0107942	0.00339234	0	0	0.00562218	0.00458411	0.00517003	0.00517257	0.00421072	0.00156314	0.00192022	0.00580756	0.0038614	0.00498677	0	0.00627604	0	0	0.0015795	0.00756756	0.00100077	0.00211893	0.00150032	0.00433642	0.0031092	0.00437136	0.00427282	0.00259676	0.0128701	0.00432457	0.0036643	0.00635135	0	0.00477226	0.00561685	0	0.00156678	0.00600068	0.00319609	0.00197686	0.00184577	0.00324801	0.00294396	0.00450834	0	0.00176508	0.00221655
TMIGD2	0	0	0	0	0	0.0012472	0	0.000555881	0	0	0	0	0	0	0.00120334	0	0	0	0.00228054	0.00372125	0.00283893	0.000924148	0.000908767	0.00128494	0.000347953	0.00166112	0.000795691	0.00239479	0.00204875	0	0	0.0045709	0.000333337	0	0.00267749	0	0	0.00188614	0.00296486	0.00138634	0.0011904	0	0	0	0.00122802	0	0.000747991	0
FSD1	0.0285676	0.0567455	0.0426466	0.0551647	0.0279703	0.0459056	0.0559555	0.0536921	0.0236687	0.0159344	0.0204839	0.0239001	0.0256279	0.0170524	0.0305893	0.0145223	0.0250819	0.0366152	0.0240014	0.0292118	0.0263188	0.0125068	0.0279892	0.0255253	0.0399886	0.0341045	0.0526511	0.024496	0.0275836	0.0693732	0.0505602	0.0433773	0.0438118	0.0266172	0.018857	0.0312289	0.0132856	0.0310407	0.0574885	0.022177	0.0203115	0.0197579	0.0213906	0.039525	0.0241569	0.0157734	0.0134555	0.00948057
STAP2	0.00355723	0.0026844	0.0267182	0.00452677	0.022814	0.008643	0.0277241	0.00959413	0.0384393	0.0160303	0.00957236	0.0053071	0.00135739	0.0233708	0.0159172	0.0196181	0.00211769	0.0132802	0.0183701	0.00579943	0.0106507	0.0126449	0.00464596	0.00827042	0.0125451	0	0.00541488	0.0055323	0.0176442	0.0294449	0.0139034	0.0179775	0.0130453	0.0158939	0.00478707	0.0116403	0.0274468	0.00742579	0.00565262	0.0171503	0.0143066	0	0.0188614	0.00560457	0.00800606	0.0157706	0.00588471	0.0157236
MPND	0.00807915	0.00279164	0.0173314	0	0.016878	0.0122917	0.0257313	0.0107151	0.0204676	0.0123902	0.00677948	0.00909144	0.00733887	0.0030553	0.0101349	0.023817	0.00384979	0.006846	0.0105245	0.0175624	0.0211954	0.0136752	0.0110004	0.0151072	0.00992695	0.0122059	0.0169522	0.0141635	0.00193524	0.00915449	0.0111031	0.0117283	0.0130032	0.0108045	0.00673658	0.0137054	0	0.00647769	0.00612357	0.00774426	0.00868265	0.007577	0.0120124	0.0205584	0.00531649	0.00938578	0.0110752	0.00901957
SH3GL1	0.0385702	0.0928327	0.0886292	0.0588588	0.0544179	0.048282	0.189516	0.0857307	0.0708372	0.0637196	0.0704733	0.0605575	0.08287	0.0946548	0.0936975	0.0295715	0.0730466	0.162791	0.0524886	0.0498979	0.0840315	0.104702	0.0687342	0.0817812	0.0889572	0.0493016	0.0696652	0.0396259	0.0530615	0.042087	0.0885467	0.0861336	0.0840216	0.0837642	0.0345218	0.0928288	0.180329	0.110395	0.139252	0.0617755	0.076174	0.0466321	0.0635733	0.0442112	0.0671864	0.0642654	0.103899	0.0710109
CHAF1A	0.0123942	0.00721441	0.0121703	0.00625844	0.0112192	0.0132128	0.0130163	0.0142631	0.0269796	0.0082674	0.0181614	0.0122318	0.020663	0.0226649	0.0159007	0.00783993	0.0202107	0	0.0135378	0.0151497	0.00870056	0.0115161	0.0111508	0.0181329	0.00528852	0.00684578	0.0125079	0.00631288	0.0232897	0.0113709	0.0131404	0.0199519	0.00608493	0.0115122	0.00881268	0.0162178	0	0.0145611	0.023367	0.00407056	0.0122216	0.0113661	0.015223	0.00804008	0.00306714	0.0240712	0.0146369	0.010096
UBXN6	0.0627248	0.0663032	0.0563737	0.0630422	0.0682377	0.0698978	0.0809527	0.0815543	0.0506922	0.0460674	0.0675953	0.0540915	0.0716234	0.0698431	0.0432852	0.0613873	0.0672976	0.0346763	0.0533081	0.0774155	0.0881659	0.0521427	0.0382896	0.0350391	0.116825	0.092383	0.0766038	0.0426548	0.0343073	0.0160526	0.0624652	0.0675074	0.0696814	0.0415975	0.0538061	0.0913421	0.0885335	0.0739991	0.0804539	0.0419814	0.0324082	0.0620463	0.0878545	0.0787706	0.0540843	0.0618558	0.0514759	0.0382529
HDGFL2	0.0744729	0.0714242	0.0884137	0.0832291	0.0282899	0.0453607	0.0998989	0.0832371	0.0812106	0.0645952	0.0601677	0.059954	0.0788382	0.100602	0.096532	0.0732925	0.030165	0.134092	0.0746368	0.0571696	0.0928097	0.0718635	0.0584785	0.0835703	0.0746526	0.0615108	0.0556776	0.0508268	0.0652369	0.050628	0.0980897	0.0973711	0.080607	0.0645312	0.0506387	0.0596419	0.106777	0.0958929	0.0761414	0.051323	0.072875	0.0636442	0.0915255	0.0544517	0.0700908	0.0855138	0.0871922	0.0498055
PLIN4	0.04359	0.0487106	0.0367935	0.0805835	0.0344554	0.0502926	0.111995	0.0571775	0.0389185	0.0585075	0.0555367	0.0407783	0.0561061	0.0591741	0.0505133	0.0168695	0.154254	0.0238249	0.0522267	0.0189078	0.0350314	0.0329412	0.0610666	0.0143565	0.0622452	0.0681224	0.0803914	0.0270761	0.0198164	0.040131	0.0767794	0.0274838	0.0682135	0.0582606	0.0159286	0.0386647	0.188044	0.113777	0.0746761	0.0421045	0.0292148	0.0341291	0.0242932	0.0590449	0.0981302	0.0678079	0.037418	0.0291304
PLIN5	0.264604	0.235822	0.302265	0.216483	0.155845	0.220061	0.129069	0.27061	0.129941	0.252507	0.184417	0.22985	0.240036	0.280923	0.213704	0.168971	0.195428	0.0945358	0.234522	0.233502	0.246455	0.21107	0.327453	0.15231	0.254427	0.251037	0.187989	0.104814	0.262493	0.273934	0.417698	0.232504	0.334793	0.237422	0.152216	0.174103	0.264522	0.296691	0.301436	0.124981	0.201641	0.28451	0.202387	0.212242	0.296911	0.276813	0.221816	0.0561833
AC011498.4	0	0	0.00101949	0	0	0.00100777	0	0.000781306	0	0.00182788	0	0	0	0	0	0	0	0	0.00343921	0	0	0	0	0	0.000775302	0.00184527	0	0.0012713	0.00268682	0	0.000536195	0.00123526	0	0	0	0	0	0	0	0	0.00213975	0	0	0.00274637	0.000751514	0	0	0.000512343
LRG1	0	0	0	0	0	0	0	0	0	0	0	0	0	0	0	0	0	0	0	0	0	0	0	0	0	0	0	0	0	0	0	0	0	0	0	0	0	0	0	0	0	0	0	0	0	0	0	0
SEMA6B	0.0392902	0.0373465	0.0283263	0.0293537	0	0.02104	0.023099	0.0307775	0.0435361	0.0140607	0.0165984	0.0166745	0.0318251	0.00825927	0.0235005	0.0156434	0.0249407	0.0206604	0.0239343	0.0226937	0.0128515	0.0133518	0.022558	0.0190831	0.0185631	0.0158764	0.0343137	0.0284143	0.0266332	0.0108077	0.0300076	0.0374263	0.0387257	0.0190567	0.0102497	0.00196009	0.0226625	0.0214797	0.0491821	0.0260329	0.0206022	0.00461265	0.040074	0.0250503	0.0167742	0.0139478	0.0112219	0.0147578
TNFAIP8L1	0.0139138	0.0121371	0.0288718	0.0158943	0.00600571	0.00223787	0.0121804	0.0171272	0.0104233	0.00796041	0.00621844	0.00787777	0.0122336	0.012903	0.0105843	0.0126467	0.00715904	0	0.0099942	0.0054042	0.00249119	0.00646677	0.00300045	0.0101736	0.0143932	0.00894242	0.0139173	0.00696693	0.00924746	0.013471	0.00991638	0.0152088	0.010613	0.0139219	0.00798557	0.00721095	0.0119401	0.0197704	0.00517109	0.00862734	0.00818415	0.0160494	0.00767707	0.00349516	0.0164335	0.0185831	0.0201499	0.0212806
MYDGF	0.0299936	0.0384912	0.0474167	0.0507464	0.017559	0.0223867	0.0898516	0.0448554	0.0526081	0.0356382	0.0410151	0.0250968	0.0454242	0.0800341	0.0374698	0.0440965	0.0529352	0.0658317	0.0506988	0.0279482	0.0382048	0.0557652	0.0336252	0.0606242	0.0394719	0.043806	0.0240643	0.0371376	0.0283902	0.0490812	0.0584726	0.0397211	0.0584876	0.0758138	0.0267725	0.0456242	0.0947758	0.0674399	0.0503562	0.0469726	0.044415	0.0526761	0.051309	0.0484164	0.0353162	0.115968	0.0329056	0.0897783
DPP9	0.104958	0.0682714	0.104814	0.100808	0.055518	0.0600904	0.14417	0.0907444	0.0810217	0.107055	0.0933787	0.0789877	0.133741	0.131837	0.13897	0.143429	0.0726861	0.133561	0.0940337	0.0910374	0.108904	0.115718	0.136761	0.0928283	0.072809	0.0690044	0.062281	0.0518476	0.0412402	0.030246	0.0914209	0.0948844	0.120532	0.0823192	0.0606527	0.120159	0.176684	0.106514	0.109559	0.0900565	0.0887712	0.0495944	0.0689747	0.067274	0.0461101	0.115002	0.139302	0.0705806
FEM1A	0.020777	0.0168132	0.0181332	0.00608805	0.0058572	0.0244649	0.0143354	0.0185134	0	0.0181012	0.0239129	0.0177212	0.0349056	0.00936345	0.0217332	0.0198677	0.0252881	0	0.0268447	0.00811053	0.0199656	0.022268	0.0320973	0.0211461	0.0273662	0.0174382	0.0252075	0.0155757	0.0128873	0.0215043	0.0240966	0.0113592	0.0268978	0.0242388	0.00863309	0.0243834	0.0307261	0.0240843	0.0355094	0.0243486	0.00626663	0.0124427	0.010851	0.020747	0.0277897	0.0272466	0.0151452	0.0431536
TICAM1	0.0438254	0.0631006	0.0600577	0.0267692	0.00158307	0.0161523	0.0522994	0.0340571	0.0311592	0.0277964	0.0364198	0.0291391	0.0326264	0.0447894	0.0517684	0.0359996	0.0186878	0.0201863	0.0331317	0.03111	0.0175229	0.0463174	0.0355674	0.0396524	0.0193233	0.0294804	0.0223171	0.013605	0.0283721	0.0222446	0.0363329	0.0611852	0.0487708	0.0266378	0.0370976	0.0771167	0.0414279	0.0393851	0.0613899	0.0342072	0.0427878	0.029755	0.0579598	0.0327702	0.0201686	0.0547513	0.0443746	0.0672371
PLIN3	0.0550162	0.0647335	0.0856192	0.0222191	0.0347322	0.0348464	0.0513883	0.0607704	0.050094	0.0513155	0.0669665	0.0700726	0.0605609	0.0960116	0.0579784	0.0490673	0.039096	0	0.0618077	0.0408801	0.0463229	0.073818	0.0532465	0.0639845	0.0670629	0.0385806	0.0414363	0.0350437	0.0672693	0.0981208	0.0437942	0.091449	0.0603323	0.0647473	0.0774774	0.0451715	0.071621	0.0519724	0.0752825	0.0754665	0.0368789	0.0388172	0.0553703	0.0207069	0.0354645	0.0766222	0.0686583	0.0796079
ARRDC5	0	0	0.00354654	0	0.00341539	0.00228167	0	0.00177719	0	0	0	0	0	0	0	0	0	0	0	0.00186379	0.00125743	0.00074472	0	0.00132763	0.000457985	0	0	0	0.00231043	0.00536935	0.000536195	0.00236702	0.00108801	0	0	0	0.00751338	0	0	0.000770208	0.00288951	0	0	0	0	0.00166741	0.00188523	0
UHRF1	0.0194283	0.00995367	0.0211121	0.016176	0.0272103	0.00943403	0.00665222	0.013837	0.00914288	0.0129604	0.0203717	0.018648	0.0153704	0.0293817	0.0346282	0.00928219	0.0130415	0	0.0193526	0.00643983	0.0119066	0.0169318	0.0185916	0.0241414	0.00624211	0.0142009	0.00328394	0.00913834	0.0214404	0.00873849	0.0176177	0.0213348	0.0185527	0.0137526	0.0150739	0.0107181	0.021111	0.0260735	0.0087454	0.0193988	0.0166223	0.0137091	0.0141733	0.00961523	0.00194559	0.0250419	0.0178888	0.0229444
KDM4B	0.161509	0.195152	0.235587	0.226894	0.172227	0.134036	0.285583	0.263658	0.248501	0.220036	0.196839	0.212898	0.233246	0.230286	0.301093	0.192056	0.226709	0.203552	0.171063	0.158148	0.165458	0.313346	0.29017	0.236906	0.178416	0.157828	0.104555	0.135558	0.143415	0.235534	0.227736	0.245424	0.286281	0.244778	0.180022	0.17165	0.31596	0.333765	0.229454	0.233081	0.215306	0.275022	0.161726	0.152439	0.211715	0.335482	0.298081	0.306363
PTPRS	0.297599	0.289123	0.37903	0.433587	0.368641	0.247843	0.508134	0.334309	0.426513	0.286389	0.380042	0.261778	0.36575	0.446877	0.432546	0.320574	0.285391	0.356372	0.369919	0.353289	0.355985	0.343663	0.328815	0.383137	0.335637	0.229114	0.292843	0.291577	0.363606	0.260046	0.348167	0.376384	0.358759	0.397356	0.261259	0.342708	0.654886	0.476989	0.40187	0.319293	0.359181	0.260196	0.292104	0.298492	0.273207	0.389691	0.456586	0.413389
ZNRF4	0	0	0	0	0	0	0	0	0	0	0	0	0	0	0	0	0	0	0	0	0	0	0	0	0	0	0	0.00107476	0	0	0	0	0	0	0	0	0	0	0	0	0	0	0	0	0	0	0	0
TINCR	0.02981	0.0102685	0.0158955	0.045172	0.0106438	0.015075	0.0610047	0.020991	0.0186715	0.0171589	0.0297898	0.0134338	0.023629	0.026541	0.02816	0.0237649	0.0052938	0	0.022072	0.0263042	0.0183592	0.0310091	0.0211156	0.0253699	0.0220487	0.0168373	0.0101543	0.0202712	0.0547499	0.0251159	0.0113658	0.0230158	0.0422522	0.0250313	0.0113766	0.0401758	0.0299392	0.032728	0.023649	0.0691323	0.016449	0.00950399	0.014481	0.00928398	0.0349258	0.0419667	0.0209475	0.0236114
SAFB2	0.358406	0.390171	0.456866	0.275487	0.299723	0.278044	0.573474	0.379446	0.359231	0.393407	0.406973	0.358925	0.347374	0.559237	0.453658	0.308826	0.350088	0.406505	0.377779	0.302697	0.346134	0.430361	0.396922	0.428827	0.372186	0.315908	0.232714	0.280535	0.243188	0.267435	0.424228	0.335197	0.487231	0.387922	0.256359	0.379199	1.04562	0.641215	0.31332	0.563592	0.328156	0.360461	0.257804	0.362728	0.37925	0.31774	0.445784	0.446589
SAFB	0.145046	0.114345	0.19437	0.173116	0.133464	0.126093	0.221467	0.184224	0.193716	0.185629	0.193726	0.155142	0.171996	0.233621	0.183752	0.165023	0.142874	0.073712	0.148826	0.139075	0.214765	0.235334	0.181151	0.207947	0.153656	0.108831	0.107824	0.118833	0.132265	0.10906	0.183	0.179538	0.211019	0.164146	0.140524	0.181094	0.211265	0.227909	0.139284	0.229636	0.140814	0.234049	0.122059	0.160828	0.169568	0.175179	0.21243	0.351107
RPL36	0.0654694	0.0595062	0.0624068	0.106858	0.114531	0.13072	0.135413	0.123836	0.066629	0.0431374	0.0346116	0.0448014	0.0758752	0.0660035	0.070801	0.0463451	0.0536042	0.0662475	0.0792185	0.0811987	0.0765442	0.0587415	0.0474076	0.0560047	0.0779672	0.0863752	0.10845	0.120154	0.168791	0.127332	0.0900231	0.104827	0.0983642	0.0685292	0.0384241	0.0512393	0.0793744	0.109768	0.118962	0.0604512	0.0541244	0.0486814	0.113191	0.0899784	0.114839	0.0773925	0.0340039	0.0581493
LONP1	0.0700432	0.0768702	0.0971993	0.0891029	0.104142	0.0961974	0.147287	0.116219	0.116265	0.0805508	0.0790555	0.0614479	0.117311	0.148085	0.154412	0.0751361	0.0662483	0.0901288	0.0640972	0.0811535	0.0761889	0.114713	0.0842535	0.108269	0.109573	0.0662372	0.0741294	0.068161	0.0934729	0.0468372	0.0994317	0.0957175	0.089874	0.0992928	0.0433136	0.101338	0.171386	0.140882	0.0866815	0.14957	0.115698	0.0919861	0.115031	0.11417	0.0976874	0.0922721	0.0799658	0.375173
CATSPERD	0.00930948	0.00455203	0.0139865	0.017489	0.00220388	0.00494104	0.0172542	0.0080722	0.0090963	0.00757097	0.00820835	0.00237785	0.00804329	0.0103964	0.00689935	0.00826855	0.00355279	0.0202038	0.00964758	0.00104292	0.00347661	0.00860151	0.00409207	0.00625586	0.00799891	0.00644663	0.00591159	0.0067004	0.017836	0	0.00535308	0.0119712	0.00301214	0.0134301	0.00389222	0	0.0269897	0.0056072	0.00210085	0.00526023	0.00383827	0	0.0168187	0.00759289	0.00140109	0.0068725	0.00327052	0.00987752
PRR22	0.0117709	0.00694919	0.00258955	0.044422	0.00818158	0.0187142	0.00273201	0.0208498	0	0.00543965	0.0100597	0.0118651	0.0164012	0.00359203	0.0219798	0.0231137	0.00135484	0	0.0129768	0.0237718	0.0215073	0.00599384	0.0111037	0.0155713	0.00926051	0.00884711	0.00287724	0.0026067	0.00642676	0.0232224	0.0067621	0.00624361	0.0106442	0.00358337	0.00225646	0.007562	0	0.00287685	0.0131515	0.0050799	0.00505271	0	0	0.00415064	0.0033664	0.0047508	0.0110103	0.00424548
DUS3L	0.008652	0.00886726	0.0213479	0.00516224	0	0.0017105	0.00827424	0.0169696	0.0305722	0.00843432	0.0180147	0.0100933	0.00853276	0.0440262	0.0202844	0.0138451	0.0109543	0.0132802	0.00869757	0.00534013	0.020576	0.031581	0.0111593	0.0168882	0.00345787	0.0109992	0.00368389	0.003939	0.00814764	0.0177476	0.0079128	0.00825653	0.00918671	0.013615	0.00220084	0.00720333	0.0311858	0.0203744	0.00399979	0.0221108	0.00957666	0.00779924	0.0102536	0.00297573	0	0.0182284	0.00753753	0.0100827
NRTN	0.00128102	0	0.00492124	0.007283	0	0.00209028	0.00618052	0.00413952	0	0.000683554	0.00588122	0.00185466	0.00371967	0.00720358	0.00335615	0	0	0	0.00470765	0.000989064	0	0.0055929	0.00122036	0.00531115	0.0019793	0	0.00252196	0.0042795	0.00328239	0.00668355	0.0019757	0.00299062	0.00557055	0.0039052	0	0.00156887	0	0	0.00131097	0.00167888	0.00730637	0	0.0124439	0.00408957	0.00160147	0.00833822	0.004886	0.00476085
FUT6	0	0	0.00193044	0	0	0	0	0.00159663	0.0053279	0	0	0.00218305	0	0.00415566	0	0.0015506	0.0045527	0	0	0	0	0.00269782	0.000540849	0	0	0	0	0.00110839	0	0	0	0.000462743	0.00164798	0	0	0	0	0.00164417	0	0.00254641	0.00102097	0	0	0	0.00246372	0	0.00147345	0.00099167
FUT3	0	0.0026279	0.00307656	0	0	0	0.00199975	0.00334853	0	0	0.00179361	0.0011776	0.00138884	0	0.00614871	0	0	0	0.00347382	0.00179163	0.00322388	0.00861836	0.00102837	0.00183612	0.00196369	0	0	0.00817708	0.00376938	0	0	0.00329171	0.000699515	0	0.00179179	0	0	0.00394336	0	0.0263551	0	0	0.00623623	0.00252096	0.00731281	0.00217661	0.00171524	0.00488503
AC024592.3	0.00351678	0	0.00420259	0	0.00821747	0.00186567	0	0.00523528	0	0.00226283	0.00424938	0.00559236	0.000864167	0	0.00661503	0.00209432	0	0	0.00391608	0.00427774	0.00313477	0.0023542	0.00738507	0.00150032	0.00515843	0.00441797	0.00210455	0.00594123	0	0.012683	0.00269671	0.00113339	0.00825357	0.00354157	0	0	0	0.00555052	0.00255452	0.00234714	0.00613794	0.00890504	0	0	0.00454805	0.00563233	0.00463921	0.00507914
AC104532.1	0.00692033	0	0.00275866	0	0	0.00353043	0.00609038	0.00481448	0.00863629	0.00355435	0.00189273	0.0033492	0.00157361	0	0.00580958	0.00462531	0.00241976	0	0.00107816	0	0.00259551	0.00247779	0.00468204	0.00602951	0.000717943	0.00262046	0.0032593	0.00252218	0	0	0.00708879	0.00747565	0.00340224	0.00742014	0.00253654	0	0	0	0	0.00347564	0.00161498	0	0	0.000901526	0.00231141	0.00134914	0.00374964	0.000673349
CAPS	0.0828289	0.050728	0.0469408	0.0501674	0.0741579	0.0766108	0.117	0.0859839	0.0906579	0.0713326	0.0783009	0.0574291	0.0586182	0.0931182	0.096285	0.0398056	0.0519795	0.0210079	0.0694297	0.0755033	0.054734	0.0370633	0.0593358	0.047064	0.0443267	0.0676338	0.084871	0.0734929	0.0242979	0.0399275	0.101726	0.0853078	0.0753598	0.0517588	0.0534358	0.0889454	0.0471936	0.125786	0.0696894	0.0553822	0.0400304	0.0751457	0.0530458	0.0997581	0.0890024	0.0405368	0.044018	0.0228841
RANBP3	0.0933849	0.0444948	0.106148	0.0684704	0.128705	0.0468312	0.159259	0.0834816	0.0887921	0.0875021	0.104119	0.0713426	0.076967	0.0849246	0.0838006	0.0704184	0.0830063	0	0.0636875	0.0681028	0.0778978	0.08539	0.0737493	0.111766	0.0752959	0.041763	0.0755991	0.0771938	0.0470412	0.0380164	0.11455	0.100888	0.0917954	0.117394	0.0486187	0.0875221	0.103858	0.133576	0.0810021	0.0973767	0.0906313	0.0927003	0.0515342	0.0974538	0.0978356	0.101474	0.10294	0.206071
RFX2	0.409413	0.49869	0.696934	0.349687	0.421932	0.445681	1.1788	0.493844	0.645899	0.638112	0.59099	0.521934	0.612624	0.470361	0.680454	0.497693	0.628259	0.489782	0.525961	0.465292	0.463321	0.366034	0.648249	0.626373	0.545566	0.427683	0.45007	0.526092	0.40386	0.428134	0.765569	0.448636	0.494733	0.766392	0.511417	0.54558	0.463752	0.728971	0.587256	0.488317	0.589627	0.506816	0.271766	0.594538	0.754407	0.535838	0.718831	0.730232
ACSBG2	0.0524081	0.0384266	0.0673221	0.0283988	0.0266637	0.0294218	0.0147707	0.0181744	0.0275579	0.0165647	0.0211223	0.00831623	0.0151831	0.029063	0.0108989	0.0225155	0.00492113	0	0.0181895	0.0117905	0.0249702	0.0300483	0.00885196	0.0236193	0.0524075	0.0707627	0.0627554	0.0359443	0.043453	0.0967433	0.0245517	0.0135295	0.0163469	0.0340848	0.00625424	0.0166031	0	0.0219622	0.00747767	0.00397988	0.0150468	0.0227647	0.0141445	0.0101698	0.0287005	0.0194018	0.0273088	0.32381
MLLT1	0.0853046	0.0596517	0.0561171	0.0773991	0.100389	0.0859025	0.117928	0.113138	0.0845176	0.0894604	0.0933609	0.07384	0.0886248	0.0704919	0.0963816	0.0838919	0.0987957	0.140028	0.0729309	0.0816118	0.0746311	0.0935604	0.0938685	0.104294	0.0618951	0.0633252	0.0876958	0.0635395	0.0499775	0.0748839	0.0938453	0.100687	0.0934303	0.0690561	0.0612566	0.0555413	0.0777345	0.110868	0.099203	0.059755	0.0532285	0.0635365	0.0425593	0.0549545	0.0955993	0.0829257	0.0952878	0.116896
ACER1	0.00419917	0.0158858	0.0102579	0.00621945	0.00599103	0.00374555	0.0075361	0.00749833	0.0165787	0.00251483	0.00292369	0.00700414	0.00297314	0.017565	0.00403828	0.00575732	0.00360086	0	0.00625707	0.00360775	0.00344546	0.00569696	0.00768568	0.00318696	0.00346606	0.00100446	0.000649145	0.00753059	0.00750703	0.00523525	0.00710838	0.00611741	0.0052411	0.00521995	0.00380055	0.0125878	0.0111001	0.00494693	0.00510675	0.0126083	0.0158925	0.00696815	0.00600584	0.00268387	0.0042256	0.00106227	0.00796633	0.00835646
CLPP	0.0112442	0.0411664	0.0374953	0.0290378	0.0483124	0.0337505	0.045287	0.0327931	0.0242766	0.0196257	0.023878	0.0247568	0.0308964	0.0194288	0.0365172	0.0053087	0.0315582	0.0309735	0.02708	0.0153729	0.0463197	0.0321926	0.0182764	0.0272255	0.0220598	0.0197837	0.0263006	0.0315861	0.0214904	0.0345377	0.0334756	0.0426487	0.0342472	0.0355793	0.025471	0.0223965	0.0362468	0.0375003	0.0310682	0.0254787	0.018521	0.0290805	0.0503581	0.0230855	0.0167997	0.0482182	0.0215503	0.0427141
ALKBH7	0.019038	0.0171784	0.0147542	0.0414907	0.0250819	0.0260618	0.0161004	0.0230909	0.0320334	0.0141951	0.0225995	0.0144597	0.0195809	0.00398225	0.0153405	0.0281767	0.0282961	0	0.014785	0.0180493	0.0144545	0.0188304	0.0121952	0.0184317	0.0234431	0.0172177	0.0263287	0.0236668	0.0307919	0.0509604	0.0236686	0.02394	0.0286225	0.0215538	0.0187461	0.032512	0.032409	0.0251568	0.0368335	0.0181142	0.0233715	0.038201	0.022494	0.0280697	0.0219124	0.0450638	0.0201805	0.0153098
PSPN	0.00740406	0	0.00342252	0.00750287	0.00411784	0.00432897	0.0202105	0.00717857	0.013045	0.00588061	0.00248301	0.00416234	0.00664857	0.00303344	0.00273623	0.00388725	0.0106521	0	0.00598506	0.00186197	0.0017985	0.00440387	0.00438705	0.00466583	0.00443341	0.00548879	0.00108568	0.00481804	0.00726181	0	0.00571179	0.00366158	0.00618527	0.00732742	0	0.00399567	0	0.00952046	0.0104144	0.0101772	0	0	0.00446617	0	0.00286227	0	0.00406405	0.00656992
GTF2F1	0.0377611	0.0320676	0.0278159	0.0215855	0.0428319	0.026919	0.0736801	0.0345036	0.0626456	0.0243739	0.0361493	0.0251599	0.0407958	0.0281526	0.0462019	0.0292393	0.0222649	0.0194601	0.0366314	0.0405566	0.0304341	0.0473054	0.0263722	0.0391715	0.0244389	0.0180805	0.03023	0.0147948	0.023469	0.0288168	0.0456681	0.0395517	0.0354274	0.0339651	0.0250311	0.0370045	0.0353369	0.0490184	0.0460304	0.037052	0.0207167	0.0467505	0.0432779	0.04892	0.0167755	0.0256247	0.0365522	0.071954
KHSRP	0.0618523	0.0691078	0.0492866	0.0412552	0.0789666	0.0384144	0.0956767	0.0570884	0.0838841	0.0407409	0.0885903	0.0531605	0.0715792	0.0599164	0.0914649	0.0786703	0.0712444	0.117848	0.0580459	0.067904	0.0756192	0.0923941	0.0565229	0.0633272	0.0717171	0.0420935	0.0538772	0.0403328	0.0538656	0.0274504	0.0625502	0.0835552	0.0826575	0.0498794	0.0512817	0.0681424	0.191143	0.103983	0.084482	0.0896359	0.0559244	0.0634179	0.0725107	0.0557909	0.0638017	0.0697011	0.0566496	0.0976183
SLC25A41	0.013458	0.0127671	0.0197897	0.0121367	0.0123924	0.0170263	0.04333	0.0157554	0.0293348	0.0090777	0.0222823	0.00959038	0.0180844	0.00466244	0.0157447	0.0104264	0.0242261	0	0.010307	0.0161549	0.00678104	0.00676177	0.0257854	0.0125697	0.0160791	0.0124541	0.0252756	0.0162523	0	0.0171268	0.0114417	0.00236601	0.0271155	0.021821	0.00471183	0.031639	0.0311114	0.0156151	0.00748489	0.00875146	0.0127414	0.0207509	0.00189166	0.0190494	0.0250245	0.0212058	0.0091414	0.0104414
SLC25A23	0.0688937	0.0894702	0.130583	0.051239	0.084044	0.0535757	0.115872	0.0998028	0.123141	0.0956493	0.0730182	0.0671497	0.0748077	0.0942418	0.118641	0.110207	0.0701851	0.0408467	0.0759199	0.0834602	0.0863195	0.125879	0.0969032	0.114302	0.0601688	0.0632625	0.0459235	0.0545049	0.0707834	0.0522112	0.106053	0.111335	0.0960206	0.123191	0.0708887	0.0738418	0.141758	0.124931	0.0877277	0.0760082	0.086236	0.0794602	0.0760975	0.077748	0.0641247	0.072612	0.118845	0.0827275
CRB3	0	0	0.00119384	0.00662155	0	0.000418648	0	0.00112273	0	0	0	0	0.000751499	0	0	0.00428327	0	0	0.000871743	0	0	0	0	0	0	0	0	0	0	0	0	0	0	0.00130264	0	0	0	0	0	0	0	0	0	0	0	0	0.00104943	0
DENND1C	0.000895846	0	0.00453651	0.00625844	0	0.00361585	0	0.000815101	0.00582837	0	0	0.00103061	0	0.00237882	0.0011486	0	0	0	0.00169409	0	0	0.00136595	0	0.00420724	0.000457985	0.00281475	0.0034432	0	0	0	0.00242545	0.00100398	0.00245663	0	0	0	0	0	0.00254361	0.00146662	0.00206204	0	0	0.00131968	0.00534934	0	0	0.00337
TUBB4A	0.0803474	0.0999201	0.0914468	0.145764	0.0927176	0.101399	0.0980069	0.132805	0.0952351	0.0441395	0.0475015	0.0622812	0.0878007	0.0840646	0.0994608	0.0158747	0.0484956	0.0201262	0.0807418	0.0689689	0.110015	0.0478308	0.061209	0.0485217	0.120987	0.090698	0.131801	0.0924908	0.153436	0.138752	0.120701	0.132198	0.131277	0.0547913	0.061283	0.070834	0.148101	0.0834394	0.0986698	0.0432687	0.0222894	0.0303738	0.0949528	0.0903274	0.0748578	0.0613623	0.0397124	0.0457636
TNFSF9	0	0	0.00344424	0	0	0.000269291	0	0.00242658	0.0119239	0	0.000869955	0	0.00330108	0.00368489	0	0	0	0	0.00201409	0	0.00260812	0.00381179	0.000555792	0.00112062	0.00353986	0.00371048	0	0.00308951	0.0112613	0	0.000533807	0.00244321	0.00210911	0.00241594	0.00167344	0	0.0139394	0.00214782	0.000676703	0.00230303	0	0	0.00375232	0.00524005	0	0	0.00182796	0.0310695
CD70	0	0.00508812	0.00507279	0.00581866	0	0.000432576	0	0.00160337	0	0.00159895	0.00150304	0	0.000901977	0.00396433	0	0.00854418	0.00280012	0	0.00155596	0.00187612	0	0.00347217	0	0	0.00241472	0	0.00131519	0.00238749	0.00342728	0	0.000966362	0.00262955	0.000718933	0.00229362	0.00202789	0	0	0.00288235	0	0.00475982	0.00170707	0.005014	0.00409259	0.00182855	0	0.00357018	0.000473199	0.00282418
TNFSF14	0	0	0	0	0	0.00199205	0.00819482	0.00265491	0	0.00111337	0.000161877	0	0	0	0	0.00520945	0.00212532	0	0.000504292	0	0	0.00440944	0.0017763	0.00187272	0	0	0	0.00305952	0	0.00437816	0	0	0.0003748	0.00175396	0	0	0	0.000915821	0.00198921	0	0.00224276	0	0	0.00150006	0	0	0	0.00168756
C3	0.0157495	0.0253985	0.0093531	0.00604782	0.0419993	0.025072	0.0502112	0.0427505	0.0175636	0.00884422	0.00737426	0.00261781	0.0114893	0.0217779	0.00983463	0.0145758	0.00746195	0	0.00905244	0.00921683	0.0139121	0.113683	0.0115967	0.0107921	0.0051287	0.00950553	0.00654229	0.0194009	0.0155471	0.0206586	0.0191214	0.0574195	0.0419068	0.0046247	0.0145383	0.0110035	0.00938923	0.0822184	0.0081165	0.0397368	0.00518716	0.00624553	0.031086	0.0142992	0.0125332	0.0288117	0.00962207	0.0102163
GPR108	0.00865	0.0111129	0.0244207	0.00993242	0.0103697	0.00398266	0.0211934	0.0172105	0.023314	0.0184611	0.02186	0.0112323	0.013168	0.0306644	0.0211979	0.0149773	0.00241284	0.0396638	0.0208266	0.0045116	0.0177206	0.0297254	0.00724942	0.0341531	0.00733218	0.0059242	0.00325467	0.0110675	0.0125408	0.0108454	0.0203916	0.0174717	0.0223291	0.0326991	0.00656028	0.0109001	0.00997386	0.0534988	0.0109219	0.0343288	0.0224711	0.0311737	0.0194637	0.00311061	0.00801851	0.0274196	0.0197394	0.008155
TRIP10	0.0182531	0.0138916	0.0173209	0.0380893	0.0195876	0.0128465	0.025212	0.0214099	0.0227462	0.00217959	0.0186774	0.0048457	0.019595	0.0196549	0.0310985	0.0185979	0.0280854	0.0237505	0.0216273	0.0130932	0.0157955	0.0378262	0.00727762	0.0107144	0.00978514	0.00527795	0.0160235	0.00670197	0.0182462	0.0161124	0.0208943	0.0638316	0.0426119	0.0173132	0.0190703	0.0138618	0.116601	0.0453776	0.0363294	0.039968	0.0146439	0.0253936	0.114054	0.00724863	0.0185552	0.0319454	0.0115912	0.0293535
SH2D3A	0	0	0.00205042	0	0	0.00119094	0.00121022	0.000799886	0.00902228	0	0.00150636	0	0	0	0	0.00375566	0.00182131	0	0.000815102	0	0	0.00413703	0	0	0.00210633	0	0	0.00233098	0.00166965	0.00460691	0.000846678	0.00552305	0.00185863	0.00203005	0	0.00185012	0	0.00172106	0	0.00282013	0	0	0	0	0.00165264	0.00351919	0.00104092	0.00126209
VAV1	0.00625609	0	0.00828455	0.00964687	0.0225725	0.0100283	0.00567106	0.00504143	0.00806259	0.00577896	0.00599817	0.000407542	0.00766362	0.00887807	0.0114645	0.0210034	0.00499678	0	0.00647223	0.00271132	0.00546919	0.00637392	0.00329481	0.00107299	0.00499637	0.00204054	0.00247712	0.00592824	0.0117551	0.00955439	0.0037099	0.00646429	0.00540322	0.0115614	0.00140429	0	0	0.00943018	0.0077499	0.00820595	0.0090564	0.00368137	0.0135675	0.00357345	0	0.00342619	0.00544305	0.00560869
ADGRE1	0.00469415	0.00645169	0.00373661	0	0	0.00148512	0	0.00353316	0	0.00086158	0.0027042	0	0.000539233	0.00785718	0.00293823	0.00665725	0	0	0.0028439	0	0.00450764	0.0026778	0.0021375	0.0139717	0.00381441	0.00110735	0	0.00240701	0.013998	0	0.00291317	0.00360941	0.00141354	0.00416744	0	0	0	0	0	0.00663352	0.00402428	0.00320134	0.00444003	0	0	0.0090256	0.00362461	0.00277755
ZNF557	0.0289983	0.0178117	0.0510887	0.0112574	0.0330278	0.0276163	0.0509076	0.0369338	0.0289454	0.0401861	0.0263699	0.0381096	0.0408498	0.0518852	0.0542924	0.0196452	0.0248044	0.0705789	0.0359581	0.0373375	0.0437915	0.0692093	0.0287871	0.0378263	0.0233087	0.0149009	0.0283605	0.0360806	0.0319137	0.039998	0.0444243	0.0386459	0.0376372	0.0562815	0.0236184	0.0305191	0.0385879	0.0429879	0.0306029	0.0371758	0.0448111	0.0344361	0.0292893	0.0472391	0.0343144	0.036509	0.0426535	0.0538934
INSR	0.484941	0.410106	0.489153	0.356283	0.486099	0.408847	0.326567	0.437708	0.433944	0.381161	0.347763	0.380437	0.340847	0.428574	0.496418	0.3045	0.442344	0.320256	0.372525	0.405343	0.305595	0.39858	0.444698	0.400401	0.396739	0.354466	0.364604	0.420101	0.448408	0.489065	0.401136	0.441338	0.478803	0.404169	0.548402	0.38678	0.290714	0.450552	0.329679	0.314602	0.383343	0.523307	0.449939	0.403194	0.567408	0.402109	0.452375	0.575831
AC119396.1	0.00776632	0.0107326	0.0557861	0.0214027	0.0162379	0.00974875	0.00459463	0.0118169	0	0.0142579	0.013294	0.00489532	0.00322962	0.0411325	0.00680413	0.0285494	0.00120497	0.0141619	0.0196563	0.0123027	0.0078239	0.0259624	0.00629689	0.0362483	0.0091394	0.00573983	0.00308167	0.0221625	0.0517569	0.0329934	0.0227072	0.0267632	0.0121026	0.0388507	0.00526122	0.00340061	0	0.0134764	0.00260761	0.0133603	0.0285394	0.0074803	0.0547914	0.00130195	0.00267611	0.0199645	0.0225208	0.00660984
AC008878.3	0.00301318	0.00898676	0.0149255	0.00723766	0	0.00491104	0.00507512	0.00655016	0.00572573	0.00414086	0.00553482	0.00415156	0.000641002	0	0.00654085	0	0.00131597	0	0.0063561	0.00773103	0.00533264	0.00776178	0.00411769	0.0101657	0.00405711	0.00389574	0	0.00311188	0.0150318	0	0.00397814	0.00884761	0.00487306	0.0183512	0.00134152	0	0	0.00740492	0	0.00864389	0.00514871	0	0.0125915	0.00637073	0.0067435	0.00319705	0.0091126	0.00309882
PEX11G	0.013608	0.0146003	0.0270456	0.0184935	0.0174243	0.0143857	0.00133272	0.0166487	0.0297992	0.0118338	0.0212611	0.0125405	0.0170697	0.0416607	0.0151973	0.00715986	0.00646916	0	0.0137939	0.0190591	0.0154008	0.0139986	0.0116429	0.0292109	0.00794391	0.00892779	0.00369543	0.00924387	0.0264083	0.00618522	0.0223824	0.0223252	0.0167972	0.00879883	0.0123123	0.0116303	0.0141323	0.00665058	0.00539547	0.00802684	0.016774	0.0115794	0.0166339	0.00517653	0.0132089	0.0249737	0.0241867	0.0212062
TEX45	0.000583117	0.00338096	0.00531695	0	0.00519645	0.00136799	0	0.00508862	0.0080777	0.00184844	0.0023183	0	0.0023348	0.00237882	0.00468421	0.00826533	0.000794542	0	0.00440637	0.00746262	0	0.00108951	0.00174327	0.00856927	0.00295447	0.00157564	0.0016801	0.00289698	0	0	0	0.000842236	0.00379414	0	0	0.00377558	0	0	0.00260447	0.00317256	0.0016011	0	0.00296319	0.00153079	0	0.00268615	0.00349009	0.00647352
AC008878.1	0.00109719	0	0	0	0	0	0.0032206	0.00211608	0	0.000326565	0.000576855	0.000950946	0	0	0	0	0	0	0.000606797	0.00175894	0	0.00092176	0.000536631	0.00247655	0.00367473	0	0	0.00421347	0	0	0.00135058	0.000806267	0.00210894	0.00159083	0	0.00210737	0	0	0	0	0.00135597	0.00556173	0.0062255	0	0.00210366	0.00106577	0.00175275	0.00323046
ZNF358	0.0390887	0.0437172	0.0290253	0.0244475	0.00501471	0.0360443	0.0572131	0.0344758	0.0406301	0.0331998	0.0303131	0.0245654	0.0492792	0.0132971	0.023976	0.0129179	0.0498792	0	0.0381117	0.0372402	0.0363027	0.0221476	0.0455802	0.0283314	0.0447935	0.0353725	0.0527691	0.0256118	0.0181384	0.0225519	0.0409932	0.0255191	0.0315924	0.0266799	0.00638705	0.0417286	0.0829342	0.0580191	0.130189	0.0197134	0.0188653	0.0174955	0.0281164	0.0235841	0.01985	0.0289803	0.0180237	0.0251557
MCOLN1	0.00779679	0.0269652	0.0400126	0.011882	0.0132326	0.00910338	0.0422033	0.0337208	0.0253421	0.0236853	0.0322671	0.0138234	0.0195636	0.0353179	0.0379345	0.0274688	0.0308651	0	0.0366155	0.00990802	0.021147	0.0344356	0.0180463	0.0493537	0.00822213	0.00783365	0.00736912	0.0135727	0.0230496	0.0144339	0.0389964	0.034288	0.028155	0.0487324	0.0065652	0.0436069	0.0747821	0.0451473	0.0209737	0.0311099	0.0259068	0.0319215	0.0371854	0.00808684	0.00658983	0.0376123	0.0328461	0.0307587
PNPLA6	0.0558972	0.0964491	0.0897926	0.0885275	0.0805432	0.0950862	0.255197	0.113518	0.100411	0.071436	0.086842	0.0798459	0.107106	0.0923592	0.0928883	0.0645032	0.188324	0.0746197	0.0652102	0.0750389	0.0799571	0.120212	0.0875682	0.111616	0.114348	0.0814143	0.18672	0.079203	0.0500292	0.0675706	0.153189	0.157859	0.132627	0.124933	0.0688	0.133677	0.831395	0.213391	0.349283	0.167896	0.0797345	0.0577367	0.0700212	0.101498	0.0929878	0.118793	0.0737043	0.0928736
CAMSAP3	0.0381819	0.0453332	0.0248941	0.030261	0.0187182	0.0284922	0.0462476	0.0425141	0.0179838	0.0164555	0.0210703	0.0160363	0.0327661	0.0328872	0.0529086	0.0266394	0.0196386	0.0249568	0.0226907	0.0452427	0.0389778	0.0220997	0.030457	0.0292096	0.0260365	0.0308065	0.031877	0.0185095	0.0156108	0.00460691	0.0431713	0.0366424	0.0444894	0.0192108	0.0280074	0.0257389	0.00880933	0.0267739	0.0295292	0.0232635	0.0167631	0.0220921	0.0442125	0.0100678	0.0289723	0.0247694	0.0323122	0.0222643
XAB2	0.0454518	0.0216082	0.0157995	0.0317769	0.00179057	0.0238825	0.0375051	0.0250175	0.0260176	0.0244843	0.0152438	0.022553	0.0369121	0.0420063	0.0390402	0.0135993	0.0280564	0.0249568	0.025198	0.0213516	0.0304256	0.0250486	0.01637	0.0172951	0.0136561	0.0228746	0.0265681	0.0160735	0.0123685	0.0134559	0.0243484	0.0235216	0.0311368	0.0144058	0.0251816	0.0497712	0.0298283	0.0228913	0.0285732	0.0154492	0.0137897	0.0288158	0.00471487	0.0258902	0.0178776	0.038948	0.0245154	0.0405634
PET100	0.00172034	0	0	0	0.0037378	0.0024161	0.019674	0.000529604	0.0140247	0.0032016	0.00128201	0.0013668	0.00122824	0.00338054	0.005542	0	0.00148025	0	0.010386	0.0040722	0.00546682	0	0.000856214	0	0.00118049	0.0025953	0	0	0.00298773	0	0.00193252	0.00127376	0.00138917	0.00636907	0.00198841	0	0	0.00493316	0.00286951	0	0	0	0.00510612	0.0052412	0.00420585	0.00190611	0	0.000804329
AC008763.2	0.000901258	0	0.00157384	0	0	0.00153587	0	0	0	0	0.00076079	0	0	0	0.0015139	0	0	0	0.000648223	0	0	0.000915964	0	0.00120603	0	0	0	0	0	0	0.0013525	0	0.00143295	0	0	0	0	0.00309694	0	0.00219253	0	0	0	0.00275245	0.00313196	0	0	0.00550017
PCP2	0	0	0	0	0	0	0	0	0	0.000551146	0	0	0	0	0	0	0	0	0	0	0	0	0	0	0	0	0	0	0	0	0	0	0	0	0	0	0	0	0	0	0	0	0	0	0	0	0	0.000963313
STXBP2	0.00650048	0	0	0	0	0.000557304	0.00306672	0.00265954	0	0	0.000383057	0	0	0	0.00428789	0	0.000406083	0	0.00170169	0	0	0.000988319	0.00111794	0.00138364	0.000269244	0.0024533	0.00181639	0.00204325	0.00334585	0	0.00472519	0.00190932	0.00309224	0.00146817	0	0.00229903	0	0	0.00252988	0	0.00452994	0	0.0124159	0	0	0	0	0.00217179
TRAPPC5	0.00503815	0	0.00590936	0.00924202	0.00546243	0.00873321	0.0288793	0.00795637	0	0.00901867	0.00632105	0.00426973	0.00427652	0.00879357	0.00832234	0.00344229	0.0107723	0	0.00663675	0.00100608	0	0.013019	0.00574102	0.00484982	0.00765503	0.00813524	0.00956987	0.00888109	0.0077656	0.00614623	0.0123765	0.0121538	0.0113687	0.00161959	0.00380124	0.0114895	0.0277944	0.0114071	0.0051895	0.0106017	0.00618494	0.00730815	0.00990822	0.0034185	0.0194144	0.0106008	0.0131825	0.017674
FCER2	0.00281781	0.00435936	0.00194636	0	0.00347705	0.0026542	0.00247365	0.00221248	0	0	0	0	0	0.00374846	0.000653918	0.00274624	0.00128216	0	0	0	0.00273607	0.00251387	0	0.00319601	0	0	0	0.004474	0.00155694	0.0066849	0.00124829	0.00137037	0.000389818	0.00160348	0	0.001767	0	0	0	0.000769142	0.00135597	0	0	0	0	0	0.000652383	0.00134638
CLEC4G	0.00445159	0.00603682	0.00344217	0	0	0.00258163	0.00391027	0.00229387	0	0	0	0	0.00117553	0	0	0	0.00539356	0	0	0.00109635	0	0	0	0.00153726	0.000717173	0.00275417	0.00277964	0	0	0	0.00171083	0.00177814	0.00278411	0.000563207	0	0	0	0	0.00251151	0.0019647	0	0	0	0	0	0.0021338	0	0
CD209	0	0	0	0	0	0	0	0	0	0	0	0	0	0	0	0	0	0	0.000452315	0	0	0	0.000465658	0	0	0	0	0	0	0	0	0.000961646	0	0	0	0	0	0	0	0	0	0	0	0	0	0	0	0.000354407
CLEC4M	0	0	0	0	0	0	0	0	0	0	0	0	0	0	0	0	0	0	0	0	0	0	0	0.00107299	0	0	0	0	0.00376943	0	0	0	0.000328873	0	0	0.00172355	0	0	0	0	0	0	0	0.000901526	0	0	0	0.000457856
EVI5L	0.0669363	0.0619154	0.10257	0.0950749	0.126473	0.0655358	0.118915	0.113141	0.106115	0.0760993	0.100366	0.0771461	0.0958869	0.0969787	0.124403	0.136769	0.0774478	0.106402	0.0852872	0.108103	0.0898575	0.122745	0.0877334	0.0828801	0.0754181	0.0484692	0.0587994	0.0606858	0.0563814	0.123931	0.12288	0.113748	0.109962	0.0824193	0.0592821	0.0858912	0.146962	0.128587	0.0751609	0.0910229	0.0830607	0.048256	0.0979441	0.0639923	0.0547855	0.136156	0.108693	0.178335
PRR36	0.0168009	0.0371675	0.0184163	0.014666	0.0185155	0.0211718	0.0421421	0.0300047	0.0205053	0.00879237	0.01082	0.0181001	0.0165241	0.0215524	0.0154754	0.0114664	0.0207128	0	0.0149565	0.0196935	0.0315892	0.0119729	0.0101458	0.00188216	0.0252176	0.0213318	0.040768	0.0293558	0.0152645	0.0160163	0.0313647	0.0244986	0.0253472	0.0100335	0.0224016	0.0168323	0.0302854	0.0218029	0.0418363	0.0170541	0.00967773	0.0113047	0.0161741	0.0223093	0.0119387	0.00742644	0.0108427	0.00605635
LRRC8E	0.000854464	0	0.00144824	0.00596566	0.00442517	0	0	0.00114639	0	0	0.000875304	0	0	0.00715837	0.00104427	0	0	0	0.00102148	0.00455513	0	0.00193487	0	0.00225281	0	0	0	0	0	0.00399694	0	0.00290225	0	0.00683738	0	0	0	0	0	0.00210714	0	0	0.00425614	0	0.00226353	0	0.000768715	0.000405904
MAP2K7	0.0857402	0.0822952	0.0956018	0.0636668	0.0779717	0.0768681	0.154705	0.118589	0.125534	0.061275	0.0831621	0.0816713	0.129622	0.0901005	0.153987	0.0662602	0.0698496	0.0725469	0.0779243	0.0742513	0.110727	0.100653	0.0806402	0.112744	0.0623477	0.0549664	0.0542775	0.0811549	0.0617562	0.100541	0.114361	0.0923295	0.107386	0.0975864	0.052496	0.0976976	0.142813	0.140189	0.0963755	0.0757365	0.0930978	0.0754173	0.0782917	0.0843504	0.0780795	0.0888764	0.117195	0.105681
TGFBR3L	0.00568923	0.0360678	0.0136762	0.0481762	0.0277638	0.0213947	0.0389205	0.0253067	0.0090963	0.0139015	0.00682449	0.00822493	0.0209725	0.0268912	0.0126837	0	0.0138833	0	0.0236134	0.0148864	0.0205173	0.00622073	0.00925216	0.0159744	0.0177058	0.0114116	0.0224005	0.0180613	0.0308362	0.00990714	0.0245884	0.0245531	0.0201479	0.00757409	0.00846577	0.0139181	0.0109952	0.0200768	0.0310807	0.00916833	0.00775889	0.0125949	0.0154347	0.0135621	0.00940905	0.00826413	0.00763919	0.00695928
SNAPC2	0.00624362	0.00671465	0.00929257	0.00806552	0	0.00839014	0.0168782	0.011224	0.0381376	0.0103733	0.00950925	0.00767069	0.00798251	0	0.0129268	0.0146248	0.0045316	0	0.0176978	0.00594148	0.00487952	0.0116096	0.00440704	0.00320519	0.00516976	0.00210127	0.0103569	0.00951521	0.00599922	0.00835619	0.0152994	0.0130278	0.00794095	0.0090288	0.00675382	0.010995	0	0.0119423	0.013836	0.0125277	0.00500068	0.0159819	0.0131972	0.00996286	0.00304341	0.00482643	0.0030851	0.00744598
CTXN1	0.0315852	0.0506421	0.034234	0.0148791	0.040295	0.0473499	0.066591	0.0532102	0.0388513	0.0129658	0.0121201	0.018472	0.0269849	0.0241539	0.036492	0.0221091	0.0343599	0.0450448	0.0343127	0.0393418	0.0281997	0.0151736	0.0356038	0.0329097	0.0378031	0.0623515	0.0420621	0.0247459	0.0358547	0.0130582	0.0534883	0.0536127	0.0489413	0.0175625	0.0225035	0.0317976	0.0477601	0.0314011	0.0616144	0.0201493	0.0136808	0.0352548	0.0403281	0.0443483	0.0383818	0.0222825	0.0141214	0.0131269
TIMM44	0.0505982	0.0655718	0.0747061	0.0819619	0.0704534	0.0922147	0.212351	0.0959347	0.0695911	0.0748474	0.0814391	0.0511572	0.0833168	0.118164	0.087714	0.0671227	0.0632805	0.12819	0.0788231	0.0785133	0.0884938	0.115093	0.0619938	0.0745233	0.0627624	0.0364837	0.0430285	0.0846132	0.0942061	0.112097	0.0762305	0.086865	0.10496	0.108427	0.0379519	0.0490189	0.124571	0.119517	0.0622921	0.0673062	0.0596665	0.10798	0.0926943	0.0698961	0.0827323	0.0658475	0.0896606	0.236966
ELAVL1	0.0901101	0.122453	0.137131	0.088581	0.110187	0.0810291	0.231761	0.115503	0.0684389	0.116119	0.121548	0.125177	0.140254	0.136804	0.142417	0.099859	0.0994973	0.136168	0.103075	0.0923603	0.0897387	0.16352	0.112131	0.141316	0.0783808	0.101367	0.0876077	0.0867875	0.118541	0.0610454	0.125778	0.142121	0.130249	0.11516	0.0923776	0.099579	0.166591	0.184745	0.101017	0.12257	0.125452	0.104703	0.0831398	0.0924148	0.113004	0.126317	0.114167	0.252036
CCL25	0	0.0047457	0.000714711	0	0	0	0	0.00352856	0	0.00141358	0.000374287	0.00160385	0.00100826	0	0.00118691	0.00179072	0.00226982	0	0.00217249	0	0.0021247	0.00160015	0.000665237	0	0.000428315	0.00506901	0.0028114	0.00150002	0.00326763	0.00598123	0.00169735	0.0021614	0.00314861	0.00175171	0.00110415	0.00262253	0	0.00222307	0	0.00350174	0.00297765	0.00600171	0	0	0	0	0.000828449	0.00108203
FBN3	0.00446278	0.00600359	0.0120358	0.00677291	0.0074964	0.005657	0	0.00565134	0.00661367	0.00402804	0.00567488	0.00189339	0.00117169	0.00848128	0.00550874	0.00752451	0.00745027	0.0282066	0.000394756	0.00440219	0.00548851	0.00325238	0.00161786	0.00628441	0	0.00223938	0.00139295	0.00665019	0.0213705	0	0.002188	0.00403393	0.00378994	0.0020258	0.0026962	0.0150425	0.00415501	0.010514	0	0.00320307	0.00246516	0.00830431	0.00440909	0	0.000879841	0.00556901	0.00337273	0.00366542
CERS4	0.192706	0.254235	0.315391	0.25618	0.247932	0.161297	0.281393	0.235393	0.222946	0.195988	0.202158	0.23064	0.319524	0.297207	0.369991	0.280429	0.189732	0.314192	0.173538	0.26424	0.189924	0.256067	0.257613	0.302424	0.175645	0.21189	0.138426	0.18636	0.186832	0.193853	0.184234	0.3168	0.264051	0.234332	0.261718	0.213477	0.2551	0.305528	0.188066	0.191838	0.281848	0.247731	0.178951	0.191289	0.192726	0.304572	0.355073	0.302363
CD320	0.0324301	0.0215503	0.0267467	0.00758858	0.0165614	0.0255805	0.0386308	0.0320176	0.0449223	0.0204107	0.0180265	0.0143346	0.0245142	0.038123	0.0329993	0.0167112	0.0401545	0	0.0307869	0.0197963	0.0453619	0.0300206	0.0178149	0.0169809	0.0200415	0.0204593	0.0202666	0.0191552	0.0151344	0.0059258	0.0403656	0.0200518	0.0301974	0.0269953	0.0153677	0.00894649	0.0113751	0.0497596	0.0412658	0.0499293	0.0232074	0.0078191	0.0222453	0.0161803	0.0166551	0.0290725	0.0227649	0.0153637
AC010323.1	0.000630542	0	0	0	0	0	0	0.00310186	0	0	0.000321806	0	0.00274328	0	0.00132632	0.00329292	0	0	0.000523025	0	0.00233495	0	0.000610326	0.00193579	0.00337749	0	0.0015136	0	0	0	0.00161725	0	0.000324751	0	0	0	0	0	0	0.00138634	0.007108	0	0	0	0	0.00159324	0	0
RPS28	0.0286661	0.0429871	0.0603901	0.111413	0.0567913	0.0784882	0.087027	0.0605275	0.0659776	0.0263662	0.0365894	0.0106175	0.0363003	0.0786075	0.0339181	0.0577189	0.0237395	0	0.0446829	0.0342877	0.0571114	0.0864288	0.019221	0.0420562	0.0477519	0.0328241	0.0454033	0.0659005	0.123094	0.0608136	0.0542032	0.0640907	0.0420172	0.0444358	0.0156669	0.0227117	0.0819838	0.0808976	0.0432446	0.0633511	0.0515935	0.0367706	0.0242876	0.0159273	0.0693725	0.0490563	0.0304684	0.0302356
KANK3	0.00688161	0	0.0113904	0	0.00498227	0.00581039	0.0117107	0.00921429	0.00504898	0.00288335	0.0132429	0.00748137	0.00512726	0.0150283	0.0111838	0	0.0166838	0.0270323	0.00694203	0.010359	0.00949374	0.0139	0.00600293	0.0174591	0.00198223	0	0.00633141	0.0114465	0.0155854	0	0.0140646	0.0145193	0.0136407	0.00801274	0.00351684	0	0.0183834	0.00666375	0.010378	0.00381507	0.00753024	0.00412692	0.0158674	0.00488828	0.00743925	0.0141232	0.0108632	0.00536412
ANGPTL4	0.286176	0.247151	0.481357	0.137271	0.120309	0.11742	0.12799	0.828102	0.152125	0.1535	0.334528	0.303797	0.162855	1.40101	0.371305	0.267143	0.280284	0.31658	0.185937	0.144426	0.157196	1.19455	0.263918	0.231542	0.230074	0.176073	0.0324962	0.176464	0.347164	0.155176	0.293158	1.05351	0.518637	0.428388	0.312583	0.193674	0.934958	0.747741	0.552236	0.646085	0.271914	0.169604	0.951573	0.16578	0.720782	1.99807	0.181263	0.0684167
RAB11B	0.109226	0.104762	0.0769977	0.113551	0.0699581	0.0809187	0.123974	0.148539	0.138745	0.0668457	0.0792165	0.0698446	0.127114	0.109188	0.0958828	0.106068	0.0871007	0.0871451	0.113165	0.114725	0.119559	0.124302	0.0798902	0.0731875	0.125322	0.116235	0.125214	0.111444	0.109283	0.128374	0.128494	0.152087	0.12605	0.078362	0.0564557	0.0704465	0.111441	0.126191	0.0916438	0.0867434	0.0684785	0.0782398	0.108959	0.0800727	0.112475	0.0971488	0.0467515	0.0351589
MARCH2	0.0887199	0.105021	0.148475	0.0799068	0.0746763	0.0716978	0.0732421	0.101718	0.0962239	0.0764927	0.0715871	0.0716165	0.100623	0.141374	0.12373	0.112929	0.0704349	0.0141619	0.0743936	0.0720393	0.103435	0.184446	0.10706	0.102766	0.0730325	0.0872395	0.055117	0.0524896	0.0725398	0.0873768	0.074043	0.28151	0.111804	0.105012	0.112722	0.101955	0.120696	0.115454	0.138909	0.0533291	0.10615	0.0785384	0.141899	0.0592477	0.0631389	0.0970271	0.105062	0.0840378
HNRNPM	0.260208	0.242885	0.315488	0.222104	0.277271	0.219982	0.308702	0.308937	0.282138	0.240521	0.272606	0.23797	0.199991	0.311506	0.334874	0.209749	0.146055	0.19732	0.225689	0.248755	0.262176	0.410546	0.195059	0.330113	0.231215	0.219007	0.142864	0.266168	0.244196	0.220456	0.265322	0.445207	0.32903	0.268459	0.207876	0.254181	0.286055	0.289638	0.168325	0.291621	0.312032	0.282821	0.322228	0.140364	0.257631	0.317855	0.306677	0.365022
PRAM1	0.0173848	0.0197636	0.0207371	0.00598124	0	0.0146842	0.0159721	0.0137729	0.0216834	0.00915108	0.00696509	0.00792507	0.0139867	0.0214602	0.014783	0.00201991	0.00702176	0	0.00800406	0.0110623	0.014499	0.0175718	0.00924685	0.0125934	0.0188692	0.00989618	0.005935	0.010001	0.0100552	0	0.0120734	0.0104294	0.0116116	0.00699343	0.00456476	0.00684697	0.0196685	0.0211505	0.00707937	0.00824673	0.0074684	0.00478479	0.017563	0.00475613	0.0146179	0.0205815	0.0101282	0.00852867
ZNF414	0.0182002	0.0306304	0.0290237	0.00677291	0.0453729	0.0196356	0.0386681	0.0274384	0.0535563	0.0165625	0.0233702	0.0115225	0.021052	0.0242567	0.046792	0.0418782	0.0197918	0.0132802	0.0298192	0.0358942	0.0371998	0.0369597	0.0176142	0.0182132	0.0142233	0.0256779	0.0193773	0.0136969	0.0274082	0.0218211	0.0254595	0.0238274	0.0306165	0.0265009	0.0172655	0.0244969	0.0408282	0.0357305	0.0215767	0.0221549	0.0309462	0.0118785	0.052663	0.0295362	0.00704913	0.025902	0.0250715	0.0177754
MYO1F	0.0176032	0.0451088	0.0589116	0.0488785	0.0480323	0.021824	0.0230523	0.0182632	0.034135	0.0202135	0.0205948	0.0135979	0.0167386	0.0773009	0.0180354	0.0405623	0.0139677	0	0.0242038	0.0134629	0.0289639	0.0147212	0.00680085	0.0251503	0.0318229	0.0116675	0.00126759	0.0328559	0.0509735	0.0123072	0.0244187	0.0306452	0.0274606	0.0371433	0.00785415	0.0182921	0.0183711	0.0204717	0.00953586	0.0186204	0.0231382	0.0156757	0.0248254	0.0111581	0.00866347	0.0431136	0.0299939	0.0136766
ADAMTS10	0.19851	0.256249	0.240848	0.165228	0.22675	0.185647	0.22084	0.180798	0.219543	0.119531	0.151632	0.155322	0.229016	0.178595	0.262437	0.151903	0.120138	0.192771	0.155789	0.200269	0.220246	0.136662	0.191982	0.212234	0.167031	0.16946	0.152148	0.235278	0.142896	0.118762	0.265075	0.202737	0.215781	0.201753	0.216981	0.26979	0.343663	0.131535	0.369712	0.109223	0.186829	0.259924	0.172756	0.115464	0.198932	0.268505	0.240462	0.127112
LINC01862	0	0	0	0	0	0	0	0.000819306	0	0.000531715	0	0	0	0	0.00072394	0	0	0	0	0	0	0	0	0.0032015	0.00134791	0	0	0	0	0	0.00145973	0.000993465	0.0011029	0	0	0.00268252	0	0	0	0	0.00134999	0	0	0	0	0	0.000940197	0.00220282
OR2Z1	0	0	0	0	0	0	0	0	0	0	0	0	0.000539233	0	0	0	0	0	0	0	0	0	0	0	0	0	0	0	0	0	0	0	0	0	0	0	0	0	0	0	0	0	0	0	0	0	0	0.000637183
ZNF558	0.0439837	0.049911	0.0682052	0.0438577	0.022769	0.0393516	0.05272	0.0564723	0.0169028	0.048597	0.0417137	0.0329523	0.0259806	0.0725048	0.0290043	0.0391014	0.0412096	0.0281886	0.0644665	0.0307167	0.0541394	0.0613784	0.0385639	0.0475441	0.038609	0.0626716	0.0296066	0.0695488	0.0686598	0.0746178	0.0572228	0.0594186	0.0552166	0.0741607	0.0240414	0.0266311	0.036771	0.0511899	0.0213502	0.0604921	0.0442254	0.0448397	0.0445535	0.0605276	0.04928	0.0758731	0.0491977	0.0287627
MBD3L1	0	0	0.0115349	0.00426115	0	0.00188595	0.0103579	0.00459418	0	0.00648721	0.00232307	0.00227823	0.00206914	0	0.00514753	0.00274624	0.00274403	0	0.00651958	0.0019219	0.00240584	0.00230377	0.00542355	0.00273276	0.00258446	0.00192665	0	0.00324455	0	0.0101341	0.00384768	0.00161066	0.00356025	0.00309771	0.00651814	0	0.0144344	0.00352436	0.00478861	0.00495262	0.00369134	0	0	0.0124453	0.00283312	0.0103062	0.00440025	0.00864198
MUC16	0.00239384	0.00809398	0.00902347	0	0	0.00289953	0	0.00218793	0	0.00279374	0.00217806	0.00124707	0	0	0.0022947	0	0	0	0.00198921	0	0	0.00104646	0.00120836	0.00119035	0	0	0.00313039	0.000955005	0.00320557	0.00730083	0.000798057	0.00276794	0.000792765	0.00144685	0	0.00196009	0	0	0.00107531	0.00262266	0.00256186	0.0045553	0	0.00554342	0	0.00324454	0.00406567	0.00275277
OR1M1	0.00145102	0	0.00142883	0	0	0.00235324	0	0.00110466	0	0	0.00106656	0	0	0.00418753	0.00104753	0	0	0	0	0	0.00260812	0.00198788	0	0	0	0	0	0.00249494	0.00450682	0	0	0	0	0	0	0	0	0	0.00280948	0.000970974	0.00170818	0	0	0	0	0.00274773	0	0.000346275
OR7G2	0	0	0.00117552	0	0	0	0	0	0	0	0.000372142	0.000704633	0	0	0	0	0	0	0	0	0	0	0	0	0	0	0	0	0	0	0	0	0	0	0	0	0	0	0	0	0	0	0.00392046	0	0	0	0.000979465	0
ZNF317	0.0452169	0.0299866	0.0331539	0.0501293	0.0183044	0.0362137	0.0491233	0.0403171	0.0428658	0.0357514	0.0500255	0.027581	0.0271543	0.0255185	0.0279161	0.0252564	0.0158611	0.0419555	0.0363246	0.0408228	0.032717	0.0578849	0.034335	0.0267759	0.0234649	0.0239521	0.0262681	0.0326669	0.0345008	0.0613465	0.0300524	0.0532056	0.0360579	0.0381839	0.020189	0.0252444	0.0111299	0.0271746	0.00966384	0.0426081	0.0357603	0.0334977	0.028333	0.0435884	0.0299437	0.0371819	0.0320754	0.0319208
OR7D2	0	0	0.00153134	0.00828437	0	0	0.00379646	0.00107742	0.00755643	0.00177373	0.00162892	0.0167671	0	0.00425428	0.00360458	0	0	0	0.000952646	0	0	0.00316969	0.000665237	0.000875579	0.000394785	0	0.00104095	0.000812581	0.0128638	0.00842126	0.00204913	0.00324229	0.0148289	0.00854913	0.00155333	0	0.0221505	0	0	0	0	0	0	0.00312253	0	0	0.00552397	0
OR7D4	0	0.00355894	0.00313735	0.00604782	0	0	0	0	0	0	0.00079087	0	0	0	0	0.00402372	0	0	0	0	0	0.00202914	0	0	0	0	0	0.00120233	0	0.00849197	0	0	0.000838068	0	0.00274474	0	0	0.000841499	0	0	0	0	0	0	0	0	0.00171416	0.000368192
ZNF699	0.0134073	0.0175806	0.0209072	0.0349865	0.00849442	0.0162867	0.01817	0.0271556	0.0460888	0.0374246	0.0334107	0.0171658	0.0244646	0.0464979	0.0254349	0.0392627	0.030762	0	0.0324417	0.0162821	0.0206401	0.0535084	0.0120504	0.0453584	0.0188139	0.0109935	0.0097804	0.0140766	0.0391562	0.0227293	0.0363576	0.0383857	0.0253233	0.0318783	0.0102127	0.0166677	0	0.0350446	0.0134128	0.0291467	0.0340681	0.0690343	0.0102438	0.0079613	0.00768075	0.0354133	0.0251102	0.0224399
ZNF559-ZNF177	0.161499	0.126366	0.185	0.116324	0.148125	0.144509	0.123472	0.10778	0.183755	0.155184	0.159808	0.137518	0.148759	0.146892	0.168155	0.108199	0.101309	0.221784	0.146296	0.108159	0.133838	0.10417	0.142952	0.206386	0.121998	0.122581	0.0727599	0.148136	0.12211	0.195329	0.14212	0.157762	0.149384	0.170519	0.0613615	0.109168	0.111194	0.0986559	0.0629672	0.0795258	0.177884	0.0996179	0.129408	0.12464	0.0660766	0.132477	0.17957	0.0867448
ZNF266	0.0650083	0.0604489	0.0646197	0.0425704	0.0742834	0.0572331	0.0493415	0.0685536	0.0353568	0.0454941	0.0707253	0.059927	0.0387485	0.0619092	0.084374	0.0634886	0.0506557	0.0992	0.065501	0.0560076	0.0854287	0.0983045	0.0574452	0.0762063	0.0411953	0.0510563	0.0378793	0.0475246	0.0725246	0.0516146	0.0739051	0.0834759	0.0841927	0.0545711	0.0682483	0.0558384	0.0291232	0.0672046	0.0639725	0.0586981	0.0345498	0.0490595	0.0366862	0.0356313	0.0409913	0.0887887	0.0885819	0.084374
ZNF560	0.00134953	0	0.00116445	0	0	0.00264765	0	0.00104555	0	0.00152883	0.00101	0.00145742	0.00229283	0	0.00145887	0.00252265	0	0	0.000639348	0.00269331	0	0.00477993	0.000795577	0.00123571	0.000347953	0	0	0.0012713	0	0	0.00250566	0.00210456	0.00168371	0	0.0027829	0	0	0	0	0	0	0	0	0.00200374	0	0	0.00239294	0.00534698
ZNF426	0.0382321	0.0415732	0.0695913	0.0375265	0.0110559	0.0273813	0.053697	0.061682	0.073036	0.0535702	0.0590725	0.0435474	0.0495661	0.0674928	0.0560321	0.030733	0.0258728	0.064859	0.0594858	0.0473011	0.0197342	0.0683072	0.0332677	0.0561264	0.0535995	0.0321513	0.0209421	0.0409014	0.0669132	0.0134069	0.0535755	0.0714803	0.0563094	0.0614976	0.0331535	0.0424636	0.0542362	0.0769276	0.0241988	0.0483042	0.0684469	0.0609207	0.0818068	0.037126	0.0284513	0.0629312	0.0464681	0.0878105
ZNF121	0.0290742	0.0268022	0.0583369	0.0445372	0.00618944	0.0351233	0.0747393	0.0532345	0.0435556	0.0373156	0.0638653	0.0255015	0.036973	0.0433482	0.0510753	0.0456706	0.0294322	0.0538257	0.0556181	0.0394283	0.0586382	0.1082	0.0350972	0.0520043	0.020322	0.0192308	0.0296581	0.0466964	0.0404101	0.0344551	0.0529061	0.0824105	0.056574	0.0436097	0.0249291	0.0261719	0.0250057	0.0612947	0.0348165	0.083206	0.0569763	0.0245481	0.0365845	0.0333399	0.0274099	0.0639101	0.0585054	0.065681
ZNF561	0.031245	0.0154276	0.0675237	0.0382262	0.0474927	0.0315522	0.0535702	0.0513708	0.0509158	0.0476969	0.0581878	0.0369888	0.0436227	0.0686352	0.0522708	0.0536594	0.0329376	0.0577045	0.0636189	0.0191316	0.0666695	0.106394	0.0592727	0.0886853	0.0314007	0.0736914	0.0312935	0.0315429	0.0255798	0.0605301	0.0437888	0.0567202	0.0487111	0.0727061	0.0246591	0.051681	0.0346107	0.0733447	0.0197299	0.0573759	0.0578085	0.0288492	0.0512576	0.0272527	0.0255848	0.0477912	0.0715329	0.0772063
ZNF562	0.097224	0.111602	0.177768	0.141632	0.0962479	0.0942362	0.130589	0.108465	0.140393	0.109036	0.142353	0.0844638	0.0783128	0.210822	0.122464	0.152752	0.114636	0	0.145269	0.0755265	0.108305	0.20073	0.0921044	0.169189	0.0737223	0.0664482	0.0532347	0.0983339	0.152922	0.130885	0.114541	0.149257	0.123394	0.1583	0.0576007	0.0971559	0.0840416	0.140518	0.113343	0.142453	0.131844	0.092982	0.131364	0.0572346	0.0865062	0.117993	0.141063	0.128555
ZNF846	0.163226	0.171425	0.203634	0.143004	0.0874162	0.120363	0.113702	0.12901	0.192637	0.137956	0.165054	0.139	0.111693	0.136207	0.154693	0.143456	0.110583	0.0541218	0.156722	0.137527	0.147567	0.140482	0.13192	0.133681	0.128703	0.132412	0.118621	0.104702	0.131612	0.128957	0.172543	0.138481	0.195763	0.169698	0.0845487	0.120968	0.0950463	0.163983	0.106535	0.103162	0.144098	0.195616	0.107549	0.121679	0.127555	0.1825	0.215948	0.0870046
FBXL12	0.0601697	0.022531	0.0677435	0.0404622	0.047857	0.0349613	0.0585665	0.092819	0.0668213	0.0702456	0.0643449	0.0617247	0.0628287	0.0800884	0.0718769	0.0725127	0.0589908	0.0803141	0.0725118	0.0850351	0.0751037	0.105459	0.0678159	0.0835527	0.0329349	0.0597422	0.0267479	0.0687977	0.0729369	0.0291772	0.0738532	0.13015	0.0712072	0.0766681	0.0584955	0.0487972	0.0344807	0.0646246	0.0496763	0.0464264	0.0779425	0.0374201	0.0850107	0.0329606	0.0370798	0.0655549	0.0772423	0.0563284
UBL5	0.0257031	0.019181	0.0275263	0.116291	0.0862852	0.0621337	0.0623504	0.0421974	0.00854813	0.0164358	0.0311002	0.017365	0.020395	0.0492325	0.0266968	0.0238078	0.0153822	0.0503889	0.0390387	0.0372434	0.0591986	0.0149901	0.0178435	0.0359938	0.0374781	0.0314897	0.0542457	0.0615349	0.0792454	0.0628993	0.0480524	0.0491666	0.0409227	0.0475692	0.0149217	0.0207673	0.032757	0.0417376	0.0250179	0.0226905	0.0150967	0.0317073	0.0343324	0.0312256	0.0396898	0.0321905	0.0232479	0.0475362
PIN1	0.079346	0.10488	0.0762736	0.0451958	0.0632516	0.0735975	0.134976	0.10868	0.0994675	0.0495855	0.0536761	0.0504817	0.113943	0.130698	0.0964431	0.102878	0.0742738	0.120217	0.080318	0.0791938	0.0955136	0.0693843	0.0524992	0.0588307	0.044847	0.054391	0.103326	0.0506516	0.0647972	0.0970826	0.093994	0.123714	0.104297	0.0737995	0.0616285	0.0650712	0.117416	0.109556	0.115628	0.0445348	0.058929	0.0726447	0.0698799	0.0965362	0.0578926	0.0500498	0.0598179	0.0632656
OLFM2	0.604943	0.600095	0.786882	0.639494	0.627686	0.462533	0.495352	0.542968	0.760814	0.682353	0.770736	0.816935	0.812066	0.861141	1.11731	0.729246	0.315144	0.699873	0.542648	0.829009	0.739835	0.641358	0.823581	0.859	0.848514	0.793546	0.379094	0.289659	0.764052	0.548509	0.51369	0.466087	0.986368	0.664887	0.626053	0.865704	1.16403	0.69209	0.674441	0.775897	1.02051	0.472193	0.47551	0.569467	0.707762	0.941116	1.24175	0.426797
COL5A3	0.934328	1.33288	1.0167	1.74066	1.60402	1.14873	1.70137	1.3634	1.91455	1.51374	1.4196	1.47677	1.93293	1.57094	1.60234	1.78289	1.12987	1.38939	1.4475	1.88058	1.93014	0.913417	1.48872	1.6555	1.77457	1.27948	1.14915	0.605267	1.21302	1.12624	1.49258	0.783815	1.54504	1.61671	0.891737	1.58641	1.57759	1.34962	1.4681	1.30819	1.99641	0.990246	0.821261	1.3997	1.23278	1.41759	1.96082	0.802414
RDH8	0.00120135	0	0	0	0	0	0	0.000598881	0	0	0.000304089	0	0	0	0	0	0	0	0.000632469	0	0	0.00136449	0	0.000745193	0	0	0	0	0	0	0.000807413	0	0.00111691	0.00344226	0	0.0039097	0	0	0	0.00116567	0	0	0	0.00153004	0	0	0	0.000826563
ANGPTL6	0.000715492	0	0	0	0	0.00508688	0	0.0041451	0.0063095	0.000676194	0.00470179	0.00212146	0.0038981	0	0.00115573	0.00465771	0	0	0.00154099	0	0	0.00172243	0.000664612	0	0.000619191	0	0.00127532	0.00342275	0.00619709	0.00852609	0.000665725	0.00299744	0.00155101	0	0	0	0	0	0	0.00135328	0	0	0.00547392	0.00177776	0.00132917	0.00598812	0	0.00128121
P2RY11	0.0181852	0.0082212	0.0106949	0.0206077	0.0212465	0.0229528	0.0274822	0.025521	0.0151828	0.0123007	0.00735388	0.00910874	0.014629	0.01764	0.0113053	0.0170537	0.0210518	0	0.0111133	0.0172544	0.00920409	0.00856359	0.00952321	0.0125142	0.0166952	0.0134379	0.0251898	0.0142973	0.00678985	0	0.0171695	0.0106578	0.0228828	0.00745665	0.00584702	0.0114462	0.0815323	0.02533	0.00353066	0.0305849	0.00957148	0.00457823	0	0.00734328	0.0114545	0.00427332	0.00859682	0.0246229
EIF3G	0.0298341	0.0478168	0.0270937	0.0109239	0.0259006	0.0278807	0.0659444	0.0440518	0.010952	0.0199492	0.0227922	0.0124756	0.0322136	0.0561087	0.048594	0.0273215	0.04653	0.0222154	0.0298367	0.0353792	0.0402756	0.0264408	0.0266618	0.02193	0.0279732	0.045077	0.0426937	0.0281289	0.0258992	0.0197381	0.0367915	0.0359895	0.0317966	0.0327404	0.0103881	0.0271238	0.0433394	0.0526034	0.0411159	0.0238202	0.0237976	0.0338974	0.0289519	0.0320264	0.0223127	0.0328825	0.020727	0.0379656
DNMT1	0.0620102	0.0787816	0.0926336	0.0979268	0.0707989	0.0682007	0.0888341	0.090071	0.0964935	0.0667763	0.0968188	0.0557968	0.0755858	0.0818672	0.119135	0.057357	0.0582087	0.0965448	0.0647387	0.0524964	0.0661642	0.127618	0.0887885	0.0941601	0.058509	0.0539827	0.0540988	0.067646	0.0450483	0.0279294	0.0853149	0.121255	0.0946325	0.0776748	0.045003	0.0648237	0.0463388	0.121454	0.0673812	0.097741	0.0848432	0.05333	0.0615785	0.0399809	0.0423705	0.0839169	0.0868391	0.0723688
MRPL4	0.0414012	0.0545932	0.063099	0.0526018	0.0406513	0.0473003	0.0870703	0.0689398	0.0439209	0.0571543	0.0494394	0.0341603	0.0808659	0.120861	0.0868566	0.0682673	0.0499152	0.0420718	0.0729074	0.0629868	0.0994875	0.0769746	0.0573643	0.0713025	0.0475624	0.0580093	0.0568389	0.0531771	0.0399748	0.01853	0.081885	0.0800952	0.0760718	0.067575	0.0185465	0.0341964	0.0650208	0.0924011	0.0569952	0.0949852	0.0724409	0.0541896	0.100676	0.0459506	0.0304357	0.0880123	0.0648374	0.0707629
ICAM1	0	0.0133345	0.00908697	0	0	0.00558492	0.0751081	0.0239882	0	0.00131319	0.00249389	0.00351386	0	0.0278452	0.0120257	0.00296447	0.00645408	0	0.00318289	0.00161377	0	0.0331586	0	0.00649654	0.0106444	0.00277433	0.00931005	0.0200134	0.025617	0.0305991	0.0138332	0.05845	0.0266696	0.00439129	0.0138573	0.00188269	0.017177	0.0526206	0.0217854	0.0590628	0.00763985	0.00298772	0.0609882	0.00962307	0.00498129	0.0400157	0	0.0887778
ICAM4	0	0	0	0	0	0	0	0	0	0	0	0	0	0	0	0	0	0	0	0	0	0	0	0	0	0	0	0	0	0	0	0	0	0	0	0	0	0	0	0.000812577	0	0	0	0	0	0	0	0.000600646
ICAM5	0.0180808	0.0184747	0.0128348	0.00683582	0.0411749	0.0334168	0.0540453	0.0272611	0.0266199	0.00809951	0.0172678	0.0231771	0.0222522	0.0189034	0.0183828	0.0143439	0.01095	0	0.0182166	0.015102	0.0139654	0.00399962	0.00990878	0.0150707	0.0129509	0.0217343	0.027898	0.0152379	0.0197115	0.0492816	0.034197	0.0345186	0.0381394	0.0158917	0.0133393	0.0130728	0.0156887	0.0182988	0.0231183	0.0170959	0.0167897	0.0127957	0.0311278	0.00801701	0.00704724	0.008353	0.00995651	0.0124557
ZGLP1	0.0235351	0.028119	0.0220579	0.0356538	0.0224786	0.0186664	0.0815277	0.0275814	0.00969647	0.0175081	0.017043	0.0137445	0.0144035	0.0109573	0.0203908	0.0100366	0.045231	0	0.0220328	0.0199319	0.0197449	0.00679498	0.0278392	0.0073219	0.0185591	0.0304284	0.0384364	0.0348662	0.0197772	0.0588513	0.0352875	0.0271587	0.0343213	0.0181799	0.0130569	0.0328149	0.0222996	0.0318034	0.0153907	0.0175081	0.0229653	0.0200934	0.0158523	0.0130692	0.0288704	0.00940512	0.0153342	0.0399557
AC011511.1	0.00913962	0.00249477	0.0347583	0	0.0121162	0.00734841	0.026766	0.0202571	0.0156301	0.0122911	0.00984247	0.0042111	0.00452332	0.0327831	0.0223986	0.0510921	0.0214196	0	0.00909825	0.00428726	0.0168858	0.016584	0.016236	0.0267109	0.00228954	0.00318197	0.00657941	0.0145243	0.0238659	0.0713258	0.0235434	0.0119844	0.0209513	0.0349124	0.00214826	0.00491977	0.00870459	0.0213323	0.00589022	0.0290048	0.0468184	0.0650102	0.0218206	0.003516	0.0132011	0.0196209	0.033299	0.0647519
RAVER1	0.0103594	0.00289346	0.0127942	0	0.00569107	0.00403737	0.0185957	0.0130173	0.00595973	0.0128404	0.0069199	0.00698386	0.00424854	0.0067819	0.00820629	0.0108704	0.00729844	0.02779	0.00659731	0.010133	0.0152869	0.026116	0.0193206	0.0190579	0.0113464	0.00752835	0.00831426	0.00263051	0.010857	0.00868938	0.00711513	0.0207298	0.0119538	0.0148027	0.00704138	0.00500973	0.0655062	0.0208764	0.0181626	0.0133453	0.0154742	0.015595	0.0163889	0.00526675	0.00466743	0.0191938	0.0316208	0.0108613
ICAM3	0.0115983	0.00653847	0.00740923	0.00940979	0	0.00137484	0.00299873	0.0122588	0.00582837	0.00413338	0.0060674	0.00270584	0.00499429	0.00829525	0.0133003	0.0222389	0.0052913	0.0315471	0.0077934	0.00678476	0.0192608	0.00835121	0.00247496	0.0133379	0	0.00429567	0.00277676	0.00151001	0.00270502	0	0.00580526	0.011873	0.00445367	0.00454786	0.000934072	0.00168443	0.00872433	0.0053049	0.0163928	0.00720605	0.0048462	0.00884418	0.00604741	0.00854385	0.00228359	0.0192182	0.00725497	0.00192392
TYK2	0.0643388	0.0817689	0.0755612	0.0478511	0.0381465	0.0525503	0.0831048	0.0896861	0.0719338	0.0526083	0.0597733	0.0925322	0.0763688	0.121383	0.115365	0.0761344	0.096923	0.0289106	0.0647716	0.0587163	0.066989	0.0725582	0.0685569	0.080933	0.0509506	0.0522619	0.0467599	0.0780161	0.0558033	0.0927632	0.0845945	0.116099	0.0948269	0.0601213	0.0549938	0.057486	0.0823348	0.0877593	0.0773524	0.0521008	0.0662505	0.0769195	0.115705	0.0727515	0.0599555	0.0911279	0.104182	0.0848117
CDC37	0.132833	0.120092	0.217345	0.141874	0.16207	0.166932	0.112174	0.255429	0.250228	0.105761	0.136646	0.105113	0.173816	0.289743	0.210597	0.23949	0.0734077	0.315273	0.215261	0.154578	0.292048	0.276839	0.100553	0.257262	0.117615	0.145786	0.0999107	0.143471	0.209799	0.243148	0.16952	0.302369	0.178736	0.182986	0.0994408	0.140472	0.1445	0.229021	0.0881654	0.190113	0.211693	0.093689	0.314962	0.0983447	0.123381	0.276871	0.193325	0.140012
PDE4A	0.0611733	0.0821824	0.0847126	0.0529581	0.0678021	0.053072	0.0956717	0.063218	0.0836088	0.0457031	0.059105	0.0618218	0.0534915	0.0460205	0.0567894	0.0297178	0.0429227	0.0599653	0.0554437	0.0587354	0.0540188	0.0241256	0.0533072	0.0705474	0.0715017	0.0604621	0.0487313	0.0438956	0.0646282	0.0214139	0.0856637	0.0516571	0.072491	0.0302013	0.0559457	0.045921	0.0898759	0.053672	0.0725008	0.028615	0.0451947	0.0221563	0.0660851	0.0400938	0.0530731	0.046562	0.0528774	0.0235043
KEAP1	0.0451544	0.0573178	0.0437997	0.0567643	0.0166755	0.0495501	0.0766614	0.0476447	0.0413378	0.0488624	0.0550285	0.0321354	0.0447965	0.031525	0.0606988	0.0221675	0.0949735	0.006846	0.0509279	0.0414882	0.0435669	0.0416801	0.0394307	0.0496832	0.0607334	0.0298486	0.0771915	0.0273398	0.0332401	0.0224575	0.060761	0.03828	0.0441914	0.0427062	0.024577	0.043633	0.0769556	0.0785226	0.0747918	0.0456194	0.037017	0.0609676	0.0635308	0.0357182	0.0350987	0.0581188	0.0450654	0.0743263
S1PR5	0	0.00201197	0.00627744	0	0.012552	0.00732953	0.00849027	0.00592287	0	0.00167022	0.00193395	0	0.000436762	0.0150701	0.00102946	0	0.00134376	0	0.000556523	0.0019898	0.00517721	0	0.00161754	0.00557442	0.00579628	0.00538442	0.00442445	0	0.00773012	0	0.00535905	0	0.00125122	0.00160254	0	0.00737619	0	0.00418847	0	0	0	0	0	0.000585918	0.00480865	0.00334099	0	0.00184658
ATG4D	0.0394916	0.0303557	0.055027	0.0326255	0.0113873	0.0302277	0.0849926	0.046305	0.0665461	0.0473275	0.0413676	0.041239	0.0453706	0.0729676	0.0510666	0.0435055	0.0233977	0.103623	0.0531722	0.0574813	0.0387703	0.046344	0.0495787	0.0509778	0.0499847	0.0240424	0.0422117	0.0413708	0.0409863	0.027876	0.0589184	0.0632784	0.0516396	0.0420497	0.0308381	0.0453673	0.0614673	0.063024	0.0417034	0.0366725	0.0308972	0.053746	0.0535168	0.0399304	0.0361043	0.0267273	0.0399057	0.0400667
KRI1	0.0498073	0.0601701	0.0423444	0.0672743	0.085089	0.0501939	0.0690131	0.055531	0.0739458	0.0348516	0.0365909	0.0309995	0.0710364	0.0424873	0.05444	0.0221597	0.0654924	0.027634	0.0470572	0.0409537	0.064419	0.0677108	0.0450197	0.0375214	0.0424682	0.037637	0.0379432	0.041009	0.0322017	0.0321606	0.0479394	0.0605303	0.0616175	0.0273889	0.0404092	0.0580573	0.0971562	0.066293	0.0607669	0.0528984	0.00927995	0.0546309	0.0701624	0.0288154	0.0466299	0.0486403	0.0313691	0.0718854
CDKN2D	0.0265757	0.0378066	0.0262772	0.0230719	0.0381788	0.0420908	0.0480022	0.0448958	0.0584087	0.0161629	0.0150939	0.015854	0.0263034	0.0464591	0.0217564	0.024458	0.0314682	0.0343657	0.0253322	0.0331749	0.0162017	0.0326651	0.0115507	0.0190848	0.0170661	0.0552786	0.0437029	0.0306162	0.0282009	0.0171725	0.0515278	0.0626922	0.0464004	0.0266349	0.0166161	0.0214886	0.0939813	0.020532	0.0553562	0.0335119	0.012215	0.0468373	0.0506889	0.0298817	0.00966929	0.0192636	0.0203353	0.0204861
AP1M2	0	0	0.00474152	0.00596566	0.00220388	0	0	0.00266029	0	0.00119123	0.00157065	0.00167575	0.00202008	0.00397583	0	0.00412261	0.00142707	0	0.000280501	0.00269331	0.00264028	0	0	0.00156969	0.0024731	0	0.00140707	0.00101332	0.00521586	0	0.000660145	0.00204597	0.00225851	0.0017359	0.0014572	0.00274418	0	0.00225871	0.00444884	0	0	0.00384499	0.00375232	0.00223197	0.00200328	0.00397117	0.00213352	0.00299246
SLC44A2	0.201965	0.296438	0.274276	0.160806	0.145767	0.154132	0.157252	0.239377	0.180764	0.162825	0.185371	0.15571	0.229553	0.189615	0.219347	0.148946	0.16692	0.132586	0.235448	0.229477	0.221601	0.243372	0.198378	0.191529	0.22046	0.190744	0.170973	0.197543	0.195081	0.199166	0.259925	0.228461	0.233807	0.281085	0.253869	0.160072	0.226262	0.243675	0.244501	0.130013	0.16768	0.272391	0.209381	0.186428	0.25928	0.222201	0.236523	0.226385
ILF3	0.162662	0.166537	0.16319	0.138768	0.172162	0.138671	0.18403	0.171031	0.204842	0.148702	0.158947	0.155588	0.125836	0.220931	0.170648	0.149626	0.113841	0.0756708	0.182692	0.165171	0.124691	0.210051	0.120921	0.167486	0.174007	0.15568	0.10376	0.150399	0.149924	0.126779	0.190237	0.153998	0.19096	0.154257	0.0803521	0.142661	0.229716	0.189524	0.135388	0.226502	0.1818	0.157988	0.138393	0.143331	0.156143	0.207527	0.146124	0.137847
QTRT1	0.193048	0.321642	0.248258	0.328106	0.212442	0.187305	0.187543	0.245306	0.309227	0.123387	0.152298	0.110208	0.191976	0.366332	0.274118	0.333024	0.139213	0.329236	0.227778	0.283672	0.266451	0.19359	0.102782	0.27561	0.13189	0.186017	0.151883	0.174591	0.225701	0.243793	0.254104	0.344875	0.240225	0.255305	0.0980068	0.203136	0.189814	0.207343	0.126452	0.230225	0.291922	0.191878	0.267014	0.134958	0.174172	0.215781	0.199528	0.0594996
DNM2	0.182863	0.238193	0.280919	0.205927	0.180028	0.169671	0.264987	0.251794	0.324307	0.205826	0.198087	0.217698	0.214435	0.283405	0.295725	0.178555	0.170806	0.206231	0.172005	0.177615	0.239563	0.30422	0.284099	0.24887	0.242791	0.122844	0.124824	0.142907	0.179355	0.187079	0.214101	0.309372	0.251701	0.215245	0.196378	0.220207	0.524378	0.331955	0.257185	0.252965	0.215664	0.170497	0.298454	0.167773	0.166126	0.265683	0.287529	0.266378
TMED1	0.00801963	0.00861398	0.0333642	0.00629795	0.0139587	0.0132417	0.016268	0.0293625	0.026368	0.0128989	0.0305368	0.00887428	0.0190335	0.0168228	0.0237948	0.0158959	0.015625	0.0346763	0.0381837	0.00995299	0.00916031	0.0170239	0.0123176	0.0145173	0.0177386	0.0104834	0.0216486	0.00997775	0.0185598	0.0296711	0.0238789	0.0156408	0.0151761	0.0315837	0.00735663	0.00646126	0.00601752	0.0323355	0.0232329	0.0305578	0.0162538	0.0300557	0.0331083	0.0098321	0.00497865	0.0539383	0.013215	0.00681739
C19orf38	0.0125798	0.00749709	0.0247587	0.0160822	0.0169172	0.0160492	0.0336112	0.0150192	0.022939	0.0103514	0.0128936	0.00631354	0.00646432	0.0074121	0.0079657	0.00972517	0.0108382	0	0.0148062	0.0187845	0.00882858	0.0093105	0.0060091	0.0134415	0.0109963	0.00617391	0.0171984	0.0112059	0.0197366	0.0227297	0.0210567	0.00851441	0.0188269	0.0280232	0.00442928	0.00461784	0	0.0102546	0.00794919	0.0121844	0.00653681	0.0237195	0.0341658	0.0149303	0.0397968	0.00877147	0.0110836	0.048352
CARM1	0.0774845	0.0945501	0.102817	0.145739	0.100768	0.0718886	0.100404	0.159699	0.143255	0.0784579	0.0815538	0.094563	0.0865014	0.191926	0.137455	0.111782	0.0946976	0.035401	0.0805652	0.0917519	0.101463	0.297883	0.0953868	0.126043	0.0795971	0.115954	0.0927299	0.091315	0.107509	0.0664303	0.125198	0.266419	0.211614	0.0897745	0.101899	0.105122	0.121747	0.189425	0.108606	0.25842	0.0862467	0.0814273	0.218605	0.103755	0.107217	0.17269	0.106995	0.176981
YIPF2	0.0196819	0.0152498	0.0521426	0.0164622	0.012815	0.0151396	0.0767317	0.0535403	0.0354045	0.0317955	0.0340908	0.0281601	0.0302535	0.0320512	0.0286512	0.0174028	0.0338723	0	0.0388866	0.0244798	0.0414446	0.0436435	0.0321775	0.0399521	0.0433575	0.024761	0.0294065	0.0212652	0.0282064	0.0242706	0.0459721	0.0526808	0.039019	0.0485976	0.0254682	0.0337943	0.0393988	0.040185	0.0243493	0.0355481	0.0289031	0.0171872	0.0654029	0.0356144	0.0283091	0.0819598	0.0343266	0.0565238
TIMM29	0.0349583	0.0215187	0.0414682	0.018992	0.0363011	0.0290768	0.0361284	0.03269	0.0545706	0.0297715	0.0369928	0.0243975	0.0367002	0.0299446	0.0189854	0.0517351	0.028284	0.0559966	0.0424988	0.0257913	0.0478242	0.0305008	0.027655	0.0437574	0.0272265	0.0389979	0.0379182	0.0231172	0.0182631	0.0233296	0.0370713	0.0416503	0.0409409	0.0373794	0.0268905	0.0454184	0.0324743	0.0532364	0.0563793	0.0254668	0.0411691	0.0168114	0.0537771	0.0331123	0.0358143	0.0359232	0.031728	0.0609513
SMARCA4	0.217758	0.19515	0.30273	0.170611	0.179606	0.151354	0.382604	0.236403	0.268207	0.199824	0.215426	0.215138	0.284569	0.244803	0.326384	0.239147	0.188319	0.2066	0.179971	0.176046	0.221785	0.286019	0.321046	0.27324	0.2151	0.189234	0.177289	0.142106	0.162874	0.122706	0.226123	0.270456	0.304043	0.224001	0.148448	0.26211	0.317213	0.33728	0.247895	0.280078	0.221879	0.136546	0.146434	0.195321	0.177357	0.282204	0.299618	0.310433
LDLR	0.0317266	0.0965166	0.0791127	0.137174	0.0803294	0.0549254	0.295977	0.200422	0.117255	0.0310164	0.0797134	0.0958262	0.0854707	0.207227	0.148822	0.188274	0.0318867	0.232178	0.0588802	0.130278	0.132067	0.638183	0.0621049	0.143795	0.327574	0.0412417	0.0112858	0.117936	0.286588	0.0826312	0.0218254	0.662925	0.166382	0.0472849	0.0899944	0.0872014	0.0972472	0.12642	0.0224985	0.296522	0.103669	0.107723	0.427681	0.0578072	0.0639226	0.257673	0.162858	0.156572
SPC24	0	0	0.00321496	0	0.0116009	0.00221361	0	0.00804448	0	0.000731401	0.00292656	0.00373039	0.0011201	0.00372478	0	0.00179174	0.000406083	0	0.00620654	0.00136113	0.0038858	0.013901	0.0012426	0.00137927	0.0071894	0.00106973	0	0.00504845	0.0123623	0.00910122	0.00500279	0.0196609	0.00314999	0.00643347	0.00213104	0.00227484	0	0.0075182	0.00276069	0.00446734	0	0	0.0239604	0.00304712	0.00186786	0.00678971	0.0048333	0.00576836
KANK2	0.0443393	0.0770269	0.0815738	0.0319891	0.0421676	0.0296919	0.125896	0.0685687	0.0348014	0.0495289	0.0776527	0.0420047	0.046042	0.124549	0.0899719	0.0741446	0.0506906	0.0507772	0.0485198	0.0416445	0.0578625	0.0687419	0.0243261	0.0864234	0.115908	0.0640078	0.0307966	0.0465362	0.094325	0.0465146	0.0664535	0.116915	0.110905	0.0777234	0.07694	0.0560467	0.20365	0.106561	0.105829	0.106232	0.0437403	0.073831	0.0612474	0.0298985	0.0702141	0.0782075	0.10995	0.0244182
DOCK6	0.0835288	0.0973662	0.123642	0.0723134	0.0995914	0.0541999	0.125736	0.0835336	0.0717811	0.0608831	0.074846	0.0713061	0.0692182	0.0889906	0.10397	0.088989	0.0997364	0.0709469	0.074169	0.0902204	0.0766611	0.194951	0.0722423	0.0700602	0.100369	0.0769351	0.0767306	0.141251	0.134942	0.0854971	0.112313	0.162903	0.10565	0.138219	0.0900202	0.0839844	0.0983221	0.118568	0.0526941	0.123154	0.109835	0.194814	0.0842644	0.0697703	0.0860408	0.0891457	0.113438	0.323756
ANGPTL8	0	0	0.00107365	0.00908074	0	0.00592471	0.00179942	0.00219692	0.00914288	0.000719575	0.00215143	0.00197508	0	0	0.00278742	0	0	0	0.00336228	0.00227702	0.00222677	0.0035249	0	0	0.00129783	0.00184527	0	0.00260581	0.00186435	0	0	0.00283995	0.00126135	0.00262953	0	0.00245428	0	0.0018416	0.00376068	0.00194242	0	0	0.00557092	0.00276471	0	0.00264301	0	0.00187668
TSPAN16	0.00242201	0.00387721	0.00753865	0.0137195	0	0.00720604	0	0.00620999	0	0.00397242	0.00484763	0.00331524	0.00354903	0.0113812	0.00401943	0.00386277	0.0018412	0.0237505	0.00873266	0.00301288	0.00597973	0.0128981	0.00237719	0.00313634	0.00744238	0.00210489	0.00113474	0.00319045	0.0129169	0.0125278	0.00471127	0.0122654	0.00582038	0.012719	0.00264655	0.0023725	0	0	0	0.00236246	0.00663886	0.00461265	0	0.00457097	0	0.0214644	0.00947335	0.00363634
RAB3D	0.0293546	0.0613604	0.0340059	0.00596566	0.00784762	0.0212734	0.0291323	0.0301563	0.020331	0.0226524	0.0240978	0.0204704	0.026685	0.0138816	0.041075	0.0176643	0.020954	0	0.0288061	0.0295009	0.0242973	0.0676628	0.0247526	0.0248688	0.0318137	0.0201011	0.0306639	0.0220488	0.0341799	0.0226161	0.0247278	0.0695458	0.0451022	0.0347904	0.0397023	0.0140191	0.00680034	0.0377139	0.0404126	0.0363771	0.0331662	0.0288118	0.0159275	0.0200699	0.0302955	0.035446	0.0477443	0.0169146
CCDC159	0.0515511	0.0619996	0.0952952	0.0707643	0.0751488	0.032052	0.0497469	0.0704136	0.113335	0.063347	0.0571347	0.0545855	0.0521319	0.0757869	0.0831945	0.0938156	0.0429309	0.0274421	0.0617978	0.0693289	0.0903344	0.0744054	0.0562019	0.0945214	0.0465459	0.0402899	0.0481696	0.0411341	0.0709965	0.0226382	0.0875064	0.0891618	0.0864364	0.103082	0.0612386	0.081589	0.0474026	0.0898058	0.0534495	0.0469783	0.0700247	0.0654438	0.123861	0.068584	0.0741116	0.0865601	0.0910504	0.0534402
PLPPR2	0.0499015	0.0736915	0.0609708	0.0938392	0.079111	0.0598111	0.119778	0.111143	0.14393	0.0474279	0.0676795	0.0638911	0.095748	0.0450165	0.0592594	0.0428196	0.0622454	0.0568964	0.0745411	0.0782579	0.0834062	0.0711886	0.0415774	0.0704848	0.0991894	0.0618079	0.0926365	0.0628903	0.0604253	0.0874486	0.0920988	0.10369	0.104859	0.0526427	0.0298593	0.0653077	0.0493752	0.0935523	0.0906264	0.0508826	0.0671385	0.0629737	0.0578543	0.0558151	0.0561764	0.0903803	0.0682507	0.0245676
SWSAP1	0.00367377	0.00571986	0.0223782	0.00862952	0.00614837	0.00555496	0.0220623	0.0182663	0.0111142	0.0166617	0.0219603	0.0104178	0.0111633	0.0118648	0.010178	0.00920986	0.017825	0	0.0204013	0.00549501	0.0137421	0.0247899	0.013731	0.0215133	0.00953111	0.0153985	0.00775363	0.00590954	0.0204499	0.0111053	0.0200592	0.0182037	0.0154312	0.0320267	0.00838638	0.00574928	0.0197229	0.0230332	0.0135029	0.0226325	0.026436	0.0150758	0.0167662	0.00589985	0.0101965	0.019895	0.0121186	0.0182365
EPOR	0.0413287	0.0651042	0.170384	0.0912716	0.0608599	0.0985286	0.16297	0.136061	0.159009	0.0726552	0.0725739	0.0440696	0.0588983	0.12547	0.106101	0.129985	0.13018	0.0840924	0.11413	0.0724451	0.0837557	0.0752193	0.0517986	0.096775	0.076389	0.0426718	0.0585878	0.0784642	0.0729858	0.0897613	0.139464	0.12778	0.129362	0.105202	0.0312445	0.0662925	0.116785	0.214835	0.0313366	0.127035	0.0941098	0.0935561	0.0853018	0.066099	0.0791411	0.0765096	0.114756	0.0532335
RGL3	0.136155	0.222367	0.361166	0.137913	0.16038	0.1308	0.217112	0.219945	0.264055	0.169389	0.150528	0.134256	0.135698	0.296509	0.340956	0.233019	0.182999	0.177125	0.156057	0.168471	0.16586	0.245779	0.155769	0.246349	0.153409	0.0946197	0.102997	0.10062	0.142323	0.0995513	0.244356	0.266055	0.292028	0.319912	0.164216	0.233202	0.191834	0.285807	0.13013	0.221861	0.250866	0.158269	0.142198	0.120419	0.204272	0.230659	0.294612	0.129405
CCDC151	0.0217901	0.0443865	0.0586041	0.0486287	0.0287336	0.0340671	0.22255	0.0458635	0.0295299	0.0479528	0.0280303	0.0326272	0.0424066	0.0204209	0.0482001	0.0429437	0.0663148	0	0.0295741	0.0405743	0.03111	0.0114523	0.0335664	0.0234549	0.0523668	0.0288016	0.0417995	0.0490836	0.0187355	0.0451154	0.0470312	0.0414737	0.0371464	0.0566847	0.0168646	0.0457106	0.0709127	0.0748269	0.0353815	0.029747	0.0384183	0.0433007	0.0107832	0.0795235	0.0547212	0.017761	0.0332266	0.0803625
PRKCSH	0.038248	0.121867	0.0796955	0.0820162	0.0862164	0.0742886	0.238027	0.129757	0.0734333	0.0829722	0.0619435	0.0459712	0.0952042	0.0697648	0.0856002	0.0585541	0.152022	0.0346529	0.0995621	0.0995926	0.114591	0.0739259	0.0671628	0.070703	0.0756248	0.0588668	0.107845	0.093766	0.0750861	0.073461	0.112563	0.0908615	0.117428	0.0819347	0.0394608	0.0793408	0.208155	0.121234	0.100914	0.0647208	0.0513381	0.0574159	0.0950587	0.127445	0.144114	0.0770322	0.0614751	0.104812
ELAVL3	0.171163	0.226809	0.20717	0.215296	0.233576	0.176554	0.203794	0.235784	0.20864	0.239211	0.189478	0.20414	0.252269	0.11206	0.278988	0.125239	0.233091	0.0606951	0.176104	0.181123	0.240942	0.209923	0.279692	0.165952	0.248219	0.159159	0.161441	0.138832	0.168659	0.177852	0.183892	0.195603	0.257496	0.157001	0.131	0.198699	0.170998	0.264951	0.181719	0.186132	0.183584	0.236275	0.110223	0.201162	0.260413	0.208104	0.225553	0.185822
AC008481.3	0	0	0	0	0	0.00466507	0.00387565	0	0	0	0	0	0.00147481	0	0	0	0	0	0	0	0	0.000916857	0	0	0	0.00122521	0.00250281	0	0.00396555	0	0	0.00100456	0.000299129	0.00290606	0	0.00199444	0	0	0	0	0	0	0	0	0	0	0.00104585	0.000763951
ECSIT	0.0947773	0.0999468	0.121022	0.106604	0.0706332	0.0876554	0.153659	0.10132	0.121941	0.10562	0.0877638	0.0843449	0.110294	0.0759455	0.152157	0.0967413	0.0788118	0.0289106	0.0803538	0.110833	0.101956	0.0845644	0.114962	0.100012	0.0912733	0.089926	0.0648483	0.0472229	0.0703722	0.0611414	0.086004	0.107827	0.125575	0.0806942	0.0699691	0.119268	0.117048	0.111913	0.100246	0.0881153	0.0752943	0.0834635	0.0854714	0.0915466	0.0727383	0.0783693	0.126258	0.0617225
CNN1	0	0	0	0.0119269	0	0.00272725	0	0.000907503	0	0	0.00219382	0	0.00139717	0.014924	0.00121265	0	0	0	0.000392025	0	0	0	0	0	0.0023011	0.00167637	0.00200755	0	0	0.00864439	0.00152023	0.000962304	0.000923871	0.00190446	0	0	0	0.00148666	0	0.00346115	0	0	0	0.00318408	0.00165477	0.00163339	0	0.00240264
ELOF1	0.0410882	0.0144885	0.0265591	0.0392121	0.044755	0.0273799	0.0421945	0.0395318	0.0181383	0.0173147	0.0241801	0.0229883	0.0283803	0.00864047	0.0334273	0.0391982	0.0183195	0	0.041131	0.0177376	0.0336771	0.0195395	0.0209905	0.0298692	0.0256721	0.0354732	0.0267133	0.040856	0.0438241	0	0.0428476	0.0424674	0.0350035	0.034379	0.0139399	0.016827	0.0373979	0.0310059	0.0505645	0.0256176	0.0324364	0.0108828	0.0365099	0.0274983	0.0248003	0.0316078	0.0141538	0.0194545
ZNF627	0.0659778	0.107783	0.124782	0.081242	0.064631	0.0440948	0.0498591	0.0800848	0.0231019	0.0594264	0.077765	0.0525244	0.0635938	0.112551	0.0994901	0.0784612	0.0446243	0.0653601	0.0592355	0.0702802	0.0680185	0.0919647	0.0848205	0.0872884	0.0774363	0.0620305	0.0497266	0.0713277	0.0658454	0.0592717	0.0806062	0.0930291	0.0854541	0.0751251	0.0793797	0.0688166	0.0140622	0.0665832	0.0412195	0.0832962	0.0927704	0.0908825	0.0877113	0.0549682	0.0660098	0.0570129	0.0748611	0.140735
ACP5	0	0	0.00103408	0	0	0	0.00691738	0.0017385	0	0.000590477	0	0	0	0	0	0	0	0	0.00184931	0	0.000919288	0	0	0.00524079	0	0	0	0	0.00246924	0	0.00271382	0	0.00122367	0.00228116	0	0	0	0.00262975	0	0	0	0	0	0	0	0.00242433	0.00193672	0.000374939
ZNF823	0.0651942	0.0398725	0.0579776	0.0481425	0.024292	0.0205749	0.0363073	0.0383174	0.0640048	0.036398	0.0415616	0.0447513	0.0329816	0.0730357	0.0563308	0.0544107	0.0436476	0.039518	0.0352815	0.0164996	0.0426749	0.0931595	0.0480714	0.0627327	0.0348511	0.0230139	0.0274636	0.0319604	0.040086	0.0493208	0.0496846	0.0694421	0.0574195	0.063962	0.0300853	0.0396329	0.0102483	0.0605114	0.0271158	0.0741044	0.0418889	0.0753306	0.0400535	0.0279373	0.053083	0.0320378	0.0469349	0.153597
ZNF441	0.11737	0.0997534	0.084711	0.0304651	0.04285	0.0422102	0.0549438	0.0512433	0.0669229	0.0632719	0.0547194	0.0579009	0.0564012	0.0612804	0.0969793	0.0822047	0.0497425	0.0526862	0.0740905	0.0376051	0.0725474	0.190131	0.0474209	0.0678568	0.0472341	0.0525631	0.0250971	0.0587174	0.0384992	0.0455682	0.0445877	0.0814079	0.0559488	0.0860006	0.0566068	0.0529745	0.0147636	0.0514057	0.0195052	0.0893573	0.0674248	0.0733767	0.10041	0.0449965	0.0758926	0.0941442	0.048085	0.19784
ZNF491	0.0453901	0.0328092	0.0466205	0.0486108	0.0106005	0.0376001	0.0314726	0.0364738	0.0681312	0.0388098	0.0474485	0.0320221	0.0397649	0.0556703	0.0505176	0.0253017	0.0462431	0.0456186	0.0403934	0.0455796	0.0265683	0.0577431	0.0397093	0.0603176	0.027417	0.0270706	0.0132901	0.0341158	0.0421872	0.064764	0.054988	0.0576129	0.0411048	0.0575415	0.0218939	0.0332787	0.0107014	0.0433468	0.0388341	0.0448997	0.0544244	0.0513349	0.0529187	0.0171228	0.0329564	0.0531724	0.0600658	0.0221999
ZNF440	0.0567491	0.0320946	0.0690016	0.0048345	0.0382941	0.0232535	0.0365751	0.0449347	0.0203361	0.0578237	0.0765457	0.0440495	0.0471727	0.0664571	0.0881301	0.0322181	0.0410812	0	0.0387267	0.0332703	0.0431447	0.0779877	0.0511076	0.0616551	0.036513	0.0505944	0.0337539	0.0314278	0.0645587	0.0624459	0.0632363	0.0690731	0.0537818	0.0332073	0.0457121	0.0443542	0.0370659	0.0574856	0.0621849	0.0628198	0.0643553	0.04969	0.0522432	0.0290972	0.026821	0.0517461	0.0652067	0.0427852
ZNF439	0.162576	0.108564	0.137215	0.163332	0.0835965	0.100832	0.124638	0.161378	0.22727	0.142765	0.186507	0.159771	0.141873	0.14145	0.187504	0.094083	0.131518	0.0980748	0.118317	0.113779	0.113317	0.156877	0.154243	0.171096	0.0881324	0.128788	0.079205	0.100066	0.106772	0.152342	0.172065	0.149169	0.159389	0.133289	0.137349	0.121464	0.147179	0.201907	0.117033	0.148298	0.15985	0.077753	0.126082	0.0893884	0.077852	0.193989	0.155494	0.0839238
ZNF69	0.0975736	0.0639962	0.0906522	0.0551007	0.0624064	0.071276	0.0902143	0.109422	0.0959224	0.0920304	0.118574	0.0977544	0.0914279	0.13602	0.141631	0.0903802	0.0785701	0.115536	0.0614847	0.0672462	0.0795331	0.0747624	0.106661	0.107359	0.0414417	0.071615	0.0588757	0.0419398	0.0490475	0.0466917	0.144431	0.0768409	0.126706	0.104225	0.106988	0.144315	0.101733	0.145995	0.144521	0.0751066	0.120155	0.0877873	0.0511474	0.0585799	0.0744654	0.118464	0.1266	0.0532207
AC008770.2	0.0259644	0.0129025	0.0259446	0.00987716	0.00158307	0.0100391	0.0162686	0.0182978	0.0505198	0.0123926	0.0201495	0.0195737	0.0174981	0.0147671	0.025865	0.0127565	0.0191123	0.0217549	0.0122731	0.00992491	0.00574178	0.0256033	0.0153053	0.018484	0.0108813	0.0154499	0.0219521	0.0127626	0.0132202	0.032225	0.0172478	0.0150041	0.0186364	0.0212482	0.000984932	0.0305102	0	0.0331491	0.0162662	0.030057	0.0137864	0.0242202	0.0201786	0.0155588	0.0129189	0.0119962	0.0188146	0.0527805
ZNF763	0.0116169	0.0137109	0.00832755	0	0	0.00329899	0.00574402	0.0158971	0.0139167	0.0117662	0.0145149	0.0129721	0.0144728	0.0123056	0.026272	0.0185422	0.0208724	0	0.0131843	0.00608775	0.0108926	0.0139817	0.00968068	0.0130909	0.0103731	0.00879789	0.00413035	0.0075298	0.00735784	0.0181635	0.0220422	0.0155606	0.0184491	0.0176334	0.0280853	0	0	0.0165648	0.00842471	0.00786143	0.0114937	0.0216477	0.0117162	0.00789629	0.0231613	0.00650988	0.00646081	0.0095781
ZNF433	0.0229143	0.00320817	0.0196401	0.0109896	0.004164	0.00890605	0.0149574	0.0145529	0.0432089	0.0131296	0.0160892	0.00806419	0.0168748	0.00976808	0.0277402	0.0200177	0.00950035	0	0.017349	0.0116616	0.0183187	0.0327236	0.00744715	0.0258338	0.013177	0.00993358	0.00404912	0.0104865	0.00491753	0.00614623	0.00909955	0.0219945	0.0147201	0.0196267	0.00664898	0.00651892	0	0.0218454	0.00269902	0.0137951	0.0137039	0.0600642	0.00860648	0.00999581	0.0123359	0.0198438	0.0159926	0.0356504
AC008770.1	0.00142315	0.00381693	0.00581754	0	0	0.0011998	0	0.000579584	0.0100852	0.00119541	0.00106768	0	0.000653084	0.0087912	0.000907998	0	0	0	0.00209328	0	0	0.00891704	0.00344407	0.00159215	0	0	0	0.00419515	0	0	0.00192479	0.00786106	0.00334064	0.0029051	0.00172955	0	0	0.00254532	0	0.000790495	0.00121335	0	0	0.00429824	0	0	0.00267916	0.0401705
ZNF844	0.0664063	0.0303556	0.0785446	0.0485928	0.0625873	0.0570031	0.0889077	0.0493696	0.0801833	0.0824664	0.0482605	0.060074	0.0401987	0.0420294	0.055343	0.0652505	0.0382047	0	0.0629796	0.0444821	0.0490625	0.0686165	0.0585097	0.0700095	0.0378539	0.0293708	0.0509557	0.0635179	0.0568526	0.0619708	0.0424138	0.036104	0.0608974	0.109613	0.0446567	0.0807884	0.0197376	0.0410545	0.0286645	0.0399985	0.0647575	0.102108	0.017846	0.0541036	0.0837962	0.0386937	0.0648612	0.13544
ZNF20	0.0155301	0	0.0319237	0.0217096	0.00780469	0.0176135	0.00413989	0.0175321	0.0426679	0.0123511	0.0176174	0.00898967	0.0102804	0.00656459	0.0099357	0.0125305	0.00468409	0	0.0282289	0.0102399	0.0130094	0.0207832	0.00753203	0.0313976	0.00542563	0.00904296	0.0066111	0.0204242	0.0254354	0.023805	0.0140792	0.015904	0.0143734	0.0312062	0.00849864	0.0169665	0	0.0144013	0.0120489	0.00874874	0.0143609	0.0077464	0.0348447	0.00995215	0.0184967	0.0345763	0.0202979	0.0241373
ZNF625-ZNF20	0	0	0	0	0	0.00146706	0	0.000593912	0	0.0016695	0.000169883	0	0	0	0	0	0	0	0	0	0	0.0036044	0	0	0	0	0	0	0	0	0.00236174	0	0	0	0	0	0	0	0	0	0	0	0	0	0	0	0	0.000376318
ZNF136	0.0326206	0.0425054	0.0365175	0.0251499	0.0308882	0.0222163	0.0108042	0.046229	0.0302803	0.0363031	0.0331527	0.0402714	0.0420697	0.0327031	0.0356397	0.018769	0.0285287	0.0288157	0.0350137	0.0164051	0.0168291	0.0565402	0.035647	0.0467586	0.0273197	0.0170436	0.0210066	0.0307085	0.0407767	0.0583999	0.0334255	0.0452151	0.0523541	0.0263578	0.0512059	0.018695	0.0192646	0.0472795	0.0309314	0.0222482	0.0232745	0.0354223	0.034595	0.0218371	0.0265635	0.0282888	0.0303146	0.0967765
ZNF44	0.230085	0.207265	0.261362	0.230585	0.183297	0.18199	0.201235	0.217309	0.296946	0.230121	0.227803	0.199798	0.186006	0.257604	0.212262	0.167899	0.19649	0.165434	0.22107	0.170713	0.187286	0.40886	0.197055	0.26092	0.182803	0.165755	0.10151	0.230451	0.237135	0.211036	0.214434	0.248681	0.334077	0.309194	0.151725	0.154738	0.167667	0.216228	0.135908	0.217302	0.198267	0.381099	0.206592	0.20744	0.284516	0.276922	0.277266	0.670502
ZNF563	0.0209003	0.0214687	0.0343597	0	0.0232414	0.0200053	0.0310135	0.0233682	0.0346165	0.0180852	0.0253707	0.0141466	0.0264359	0.0439558	0.0278425	0.00897382	0.0112308	0.0526601	0.0167579	0.0280517	0.0105882	0.0531539	0.0201649	0.0329424	0.0160214	0.00878367	0.0164114	0.0204892	0.021237	0.0147449	0.033799	0.0432562	0.0306314	0.026996	0.0340866	0.015538	0	0.0216504	0.0408785	0.0161795	0.0218742	0.0569875	0.00834189	0.0267821	0.0198576	0.0309411	0.0294243	0.109281
ZNF442	0.0264637	0.0306637	0.0210744	0.0165412	0.045654	0.022885	0.00575521	0.0172811	0.0235125	0.0138507	0.0109942	0.0177748	0.0134929	0.0209539	0.0162571	0.00520055	0.00761895	0.0277726	0.0168678	0.0194055	0.0214867	0.0570697	0.0108108	0.0177348	0.0180412	0.00809036	0.00386365	0.024884	0.0381243	0	0.00730902	0.0191975	0.0227855	0.0281322	0.0222886	0.0110236	0	0.00776297	0.0090758	0.029269	0.00805452	0.0427382	0.0229126	0.0153248	0.0221647	0.0346339	0.0103093	0.18242
AC008758.5	0.0353476	0.0510381	0.0334382	0.0430114	0.0252688	0.0402463	0.0108283	0.0298427	0.0228382	0.0285328	0.0719988	0.0478741	0.0338187	0.0554787	0.061671	0.0669851	0.0365036	0.0982422	0.0438298	0.0617125	0.0382692	0.0644564	0.0444334	0.063988	0.0223249	0.053797	0.0148049	0.0299197	0.0558024	0.0380447	0.0346499	0.0518016	0.0595137	0.0346942	0.0255226	0.0716655	0.0721096	0.0407523	0.0510019	0.0633034	0.0549148	0.0487049	0.045248	0.0419114	0.00276718	0.048403	0.079856	0.0212474
AC008758.6	0.0801989	0.0869241	0.112613	0.0389894	0.0346102	0.0271186	0.0654946	0.0525221	0.0813713	0.0910542	0.107564	0.0888446	0.0762092	0.117849	0.0988821	0.0710023	0.0497637	0.120272	0.0953297	0.0903416	0.0921366	0.0597519	0.0801167	0.109403	0.0391741	0.0804741	0.043047	0.0374386	0.082769	0.0604975	0.0584854	0.0959978	0.0863928	0.0669943	0.0736005	0.0952248	0.0476945	0.0871953	0.0492757	0.0847084	0.086248	0.0962372	0.0711468	0.0556737	0.0613743	0.100625	0.083578	0.0379311
AC008758.1	0.0253767	0.0288895	0.03836	0.0172412	0.0178387	0.0164131	0	0.0117382	0.0132289	0.0234109	0.0260154	0.0249769	0.0231883	0.0423282	0.0326544	0.0313367	0.0188739	0.0723938	0.0204231	0.0111401	0.0213028	0.0319139	0.0202404	0.0267364	0.0226399	0.0100402	0.00853236	0.00994822	0.0172701	0	0.0184204	0.0193683	0.0385207	0.0157505	0.0129663	0.0160712	0.0252167	0.0189151	0.0157701	0.028514	0.0207538	0.0539843	0.0188321	0.00978705	0.0201705	0.0553747	0.0373374	0.0186811
AC010422.6	0.0345116	0.0439314	0.0769857	0.0356323	0.0375837	0.0343416	0.0208437	0.0368781	0.0422655	0.0418297	0.0558165	0.0446868	0.0282901	0.069493	0.0511288	0.0270035	0.0320309	0	0.0531283	0.044571	0.0316142	0.0372219	0.0440706	0.0530247	0.0208867	0.0294871	0.0243802	0.0450592	0.0537689	0.0393399	0.0454116	0.0521224	0.0469908	0.0403196	0.0336882	0.0494493	0.0385612	0.0599875	0.0209664	0.0587735	0.046955	0.0228715	0.0351411	0.0234767	0.0372225	0.0363854	0.0541765	0.0383876
ZNF490	0.0653469	0.0711886	0.130651	0.10061	0.0790854	0.0631063	0.0717033	0.089762	0.0505815	0.0730861	0.0819363	0.0586888	0.0557777	0.102018	0.0769883	0.109303	0.0579714	0.125846	0.0877251	0.0546074	0.0795762	0.125602	0.0709512	0.0926233	0.0513277	0.0419897	0.0312153	0.065991	0.14019	0.100289	0.0878196	0.117708	0.0753221	0.120314	0.0431331	0.0538097	0.0473839	0.0814626	0.0430258	0.0627438	0.0584621	0.119559	0.154608	0.049438	0.0672289	0.0690732	0.0884847	0.129426
ZNF791	0.164163	0.0715073	0.144951	0.0900504	0.0960275	0.0982972	0.141339	0.121231	0.112758	0.103779	0.111396	0.122743	0.109388	0.106802	0.123331	0.0998562	0.11063	0.0998356	0.116108	0.0816411	0.0997852	0.136553	0.116107	0.108595	0.137858	0.0923258	0.0944535	0.088376	0.138221	0.0784772	0.126059	0.139204	0.127089	0.104218	0.0936358	0.104783	0.197566	0.147798	0.110155	0.126912	0.0949212	0.133346	0.103378	0.106838	0.107713	0.105917	0.110382	0.188287
AC010422.3	0	0.00455964	0.00667596	0.00581866	0	0.00521388	0.00214996	0.00572513	0	0.00183965	0.000794048	0.000996752	0.00358915	0	0.000975681	0	0.00361165	0	0.00239674	0.00585087	0	0.00429321	0.00158673	0.00186993	0.00411815	0	0.00145392	0.000983499	0.00355634	0	0.00185905	0.00340879	0.00212189	0.00168956	0.00166114	0.00139878	0.00679311	0	0	0.00245175	0	0	0.00374623	0	0	0.00221404	0	0.00241525
MAN2B1	0.053973	0.0611446	0.0860399	0.0651396	0.0107271	0.0282944	0.0512242	0.065065	0.0458122	0.0488998	0.0537588	0.0498525	0.0656906	0.0782668	0.0994422	0.0411312	0.0536524	0.0689788	0.048042	0.0437817	0.0672444	0.058242	0.0644935	0.0613191	0.0232217	0.0357058	0.0249521	0.0251531	0.039476	0.0301049	0.0607436	0.0734586	0.0624329	0.0502434	0.0329463	0.063576	0.0636739	0.0693757	0.050614	0.0384676	0.0559071	0.0309415	0.0543209	0.0406417	0.0316227	0.0497518	0.0995878	0.0627047
AC010422.5	0	0	0	0	0	0	0	0	0	0	0.000591098	0	0	0	0	0	0	0	0	0	0	0	0	0	0	0.00146293	0	0	0	0	0	0	0	0	0	0	0	0	0	0	0	0	0	0	0	0	0	0.000642365
WDR83	0.0269521	0.0246422	0.0412986	0.039264	0.0213982	0.0253231	0.0332218	0.0318347	0.017778	0.0121065	0.02191	0.0217457	0.0306256	0.0317258	0.028153	0.0404008	0.0246554	0	0.0274387	0.0191937	0.0489569	0.0383515	0.0314991	0.0478497	0.0142961	0.0258932	0.0204432	0.0272568	0.0311042	0.0242761	0.0430742	0.0420689	0.0251904	0.0448839	0.012207	0.0219999	0.0929466	0.0314917	0.0160467	0.0242463	0.0352316	0.0333624	0.0283523	0.0204877	0.0248683	0.0230946	0.0436951	0.0385014
WDR83OS	0	0	0	0	0	0	0	0.00370677	0	0	0.000306115	0	0	0	0	0	0	0	0.000906265	0	0	0	0	0	0	0	0	0	0	0	0.000819654	0	0	0.00244375	0.00253908	0	0	0	0	0	0	0	0	0	0.00152186	0	0.00190879	0.000934756
DHPS	0.044612	0.0780442	0.0504951	0.0932958	0.0557462	0.0744303	0.087617	0.0606045	0.0349845	0.0357642	0.0494539	0.0285358	0.0459021	0.0862979	0.0482839	0.0689573	0.0546691	0.0237505	0.0436942	0.0454851	0.0520381	0.046656	0.0333014	0.0513528	0.041615	0.0522539	0.0445311	0.0452468	0.0584221	0.0350596	0.0556082	0.0697715	0.065294	0.0481134	0.0336373	0.0438826	0.0518182	0.0834683	0.0577568	0.0399232	0.0499155	0.0315695	0.0489642	0.0422923	0.039157	0.0495694	0.0525021	0.0589641
FBXW9	0.0138884	0.0357339	0.0153345	0.010561	0.00889031	0.0127387	0.0188096	0.0227186	0.0298873	0.00914271	0.00898684	0.00784709	0.0187008	0.016184	0.0255414	0.0183128	0.00583066	0	0.0107377	0.0173093	0.00517565	0.0227191	0.0133024	0.00490391	0.0112732	0.00999225	0.0201345	0.0194488	0.0149212	0.0272535	0.023164	0.0249579	0.0114359	0.0190502	0	0.00622343	0.00525101	0.0112135	0.00792214	0.0143478	0.0172329	0.00374327	0.00634952	0.0218522	0.00769785	0.00829616	0.010824	0.0188334
TNPO2	0.126751	0.222772	0.197036	0.196223	0.181256	0.156876	0.213462	0.203406	0.173101	0.16261	0.17223	0.144447	0.220935	0.190578	0.199024	0.129591	0.133358	0.0460684	0.161651	0.149839	0.171443	0.227133	0.159346	0.193224	0.161119	0.155756	0.105481	0.12988	0.118487	0.154906	0.195723	0.18943	0.208449	0.150058	0.0923926	0.149042	0.24891	0.237037	0.189253	0.171327	0.186569	0.0953376	0.148285	0.165163	0.137178	0.204669	0.215728	0.162294
TRIR	0.0640289	0.051621	0.103831	0.0578867	0.0781038	0.0493666	0.135233	0.109049	0.0608127	0.0518794	0.072301	0.0363372	0.0875236	0.170467	0.0952535	0.113713	0.0605974	0.125531	0.0599934	0.0819538	0.105967	0.0943706	0.0603496	0.0938682	0.0696757	0.0491051	0.0724174	0.052361	0.0603727	0.0484484	0.0898181	0.12607	0.0870228	0.0839082	0.0426199	0.0850679	0.134865	0.111813	0.101833	0.0729506	0.0973645	0.0441916	0.129654	0.0430472	0.061287	0.100918	0.0686319	0.0879689
BEST2	0.00116861	0	0.00263314	0	0	0	0	0.000904622	0	0	0.000740477	0	0	0	0	0	0	0	0.000932805	0.0019666	0	0.00136449	0.000739388	0	0.00140189	0.000949893	0	0	0	0	0.00100115	0	0.00202281	0	0	0	0	0	0	0	0	0	0	0	0	0	0	0.000919804
HOOK2	0.107401	0.166593	0.214355	0.114845	0.10326	0.0913358	0.271963	0.208361	0.206965	0.140277	0.204487	0.124309	0.121599	0.27535	0.184911	0.272426	0.163865	0.199118	0.154156	0.107753	0.128619	0.267284	0.127559	0.248271	0.148545	0.0809979	0.0874097	0.131905	0.192637	0.150867	0.264272	0.246232	0.239394	0.256443	0.116899	0.209131	0.635855	0.385798	0.139193	0.247541	0.21198	0.137045	0.261652	0.0761098	0.099198	0.310309	0.22205	0.0905288
JUNB	0.0574183	0.0335786	0.0314362	0.136301	0.0425116	0.020683	0.18931	0.18214	0.0705757	0.0154918	0.0379452	0.0425547	0.0174193	0.561719	0.128718	0.174875	0.0220041	0.329876	0.0341092	0.127875	0.0698958	0.216919	0.0115744	0.104439	0.428744	0.0207886	0.0422205	0.0628838	0.255809	0.0211928	0.0356694	0.371439	0.188286	0.0556618	0.130018	0.0670825	0.188805	0.0843016	0.0349952	0.162394	0.0243017	0.182978	0.276965	0.0159985	0.179423	0.307565	0.0286049	0.175984
THSD8	0.00388696	0.00927579	0.00950959	0	0.0110766	0.0118316	0.00617917	0.00585898	0.0100471	0.00647165	0.0111584	0.0068859	0.0061325	0.0121274	0.00949597	0.0090086	0.0091759	0	0.00825473	0.00594927	0.00969271	0.00752921	0.00807303	0.0134345	0.00325214	0.00658362	0	0.00167492	0.0185031	0.00555468	0.00582224	0.0054854	0.0102263	0.0139129	0.00691952	0.00185748	0.0112335	0.0157065	0.0110591	0.00774213	0.00667627	0	0.00638264	0.00265538	0.00574378	0.00952145	0.00679684	0.00408047
RNASEH2A	0.00116263	0.00549746	0	0	0.00627044	0.00439564	0	0.00118108	0	0.000722083	0.000392926	0.000526613	0.00198734	0.00404301	0.00579545	0	0.00120497	0	0.000266629	0.00224348	0.00449559	0.000869849	0.000708997	0	0.00342586	0.00261811	0.00140707	0.00120095	0	0.00573598	0.000554959	0.00314546	0.00209671	0	0.00137502	0.00170104	0	0.00200218	0	0.00386245	0	0.00672038	0	0.000292899	0.00417882	0	0.00154833	0.000910128
MAST1	0.0593835	0.0510784	0.0605453	0.0611036	0.0509801	0.0689663	0.115858	0.0980866	0.113903	0.033259	0.0412252	0.0423483	0.0545117	0.0687443	0.0679536	0.0351423	0.0654174	0	0.0539378	0.0684308	0.0341381	0.0373467	0.0510619	0.0468077	0.0363584	0.0749459	0.0687323	0.0545432	0.0750005	0.0769671	0.104658	0.0910035	0.0972598	0.0634321	0.0579494	0.0610463	0.0799144	0.0471974	0.071965	0.0519102	0.0489841	0.0443057	0.0527368	0.0514692	0.0689749	0.0687659	0.0522262	0.0899478
DNASE2	0.0255363	0.0268343	0.0473883	0	0.0152456	0.0201071	0.0302549	0.0230701	0.0268454	0.0171859	0.0510137	0.0171768	0.0392986	0.0159245	0.0143808	0.0191809	0.0182374	0.0289106	0.0508409	0.0246208	0.0262044	0.0262083	0.0258384	0.021883	0.0399165	0.0234681	0.0292347	0.0185179	0.051253	0.0066849	0.0431349	0.0244312	0.0173181	0.045525	0.0279049	0.0272968	0.0362962	0.0602792	0.0390318	0.0237961	0.0180211	0.00467689	0.0337176	0.0244706	0.00845448	0.0777028	0.0166035	0.0121846
KLF1	0	0	0	0	0	0	0	0.00137877	0	0.000555081	0.00136074	0	0.00225025	0	0	0	0	0	0.000930009	0	0	0	0	0	0	0	0	0	0	0	0.000588372	0	0.000360464	0.00146707	0.000977873	0.00105987	0.0193502	0.00213195	0.00246461	0	0	0	0	0	0	0.00236453	0.000897529	0
GCDH	0.311706	0.195208	0.197526	0.104964	0.182049	0.151419	0.143976	0.204974	0.242825	0.17106	0.14555	0.146429	0.183399	0.176787	0.243508	0.157387	0.122455	0.229455	0.195449	0.160357	0.207983	0.133719	0.182779	0.199208	0.158486	0.143038	0.119066	0.10547	0.13682	0.0972519	0.241216	0.129659	0.211626	0.162549	0.128993	0.197082	0.0624102	0.159283	0.105767	0.155637	0.190881	0.22483	0.0942346	0.0967228	0.150437	0.176576	0.209314	0.12129
SYCE2	0.0437322	0.018492	0.10993	0.0646082	0.0223252	0.0228982	0.0321394	0.0439504	0.0434761	0.0280442	0.0407558	0.0175589	0.013469	0.046762	0.0234573	0.0347554	0.0070674	0.0210079	0.0801797	0.0233177	0.0413847	0.0516348	0.00598791	0.0508696	0.0179345	0.0139544	0.00169159	0.0305517	0.116289	0.054469	0.0580444	0.0222955	0.0293464	0.0842497	0.00493483	0.018197	0.0466883	0.0267776	0.0110215	0.02383	0.0376949	0.0505262	0.0856033	0.0107664	0.0312912	0.0680596	0.0453748	0.0203761
FARSA	0.0504138	0.0331698	0.0736879	0.0620919	0.0792269	0.0322916	0.0808245	0.0699352	0.101177	0.0525378	0.0433372	0.036087	0.0566977	0.0647607	0.0740037	0.0543813	0.0326472	0.0304551	0.0572782	0.0487357	0.0585051	0.0683682	0.0555981	0.0545179	0.0388352	0.0391692	0.0474137	0.0379391	0.0378261	0.0386004	0.0675271	0.0595813	0.0577371	0.0515257	0.0376023	0.0439064	0.0847164	0.0824922	0.0733222	0.0627263	0.0350842	0.0416157	0.0513994	0.0473418	0.0370871	0.0664899	0.0615599	0.0461092
CALR	0.0790727	0.0671656	0.133196	0.116152	0.182511	0.123978	0.216532	0.147047	0.106609	0.121819	0.114171	0.0710343	0.143486	0.119894	0.11194	0.12933	0.119902	0.0686193	0.167448	0.0928797	0.084899	0.135295	0.119003	0.0860234	0.128692	0.0840696	0.160052	0.127098	0.137249	0.142696	0.137595	0.107797	0.121705	0.19375	0.073351	0.0795788	0.138989	0.127731	0.139401	0.0589214	0.0867883	0.0846833	0.204603	0.210862	0.0828934	0.228082	0.0857058	0.0513854
RAD23A	0.0649552	0.0604385	0.07606	0.113836	0.0421061	0.0877161	0.116399	0.0952382	0.102033	0.0628528	0.077744	0.0553565	0.0894483	0.129345	0.0851974	0.0914498	0.057484	0.0550325	0.0932781	0.0631903	0.0738912	0.142883	0.0744083	0.102102	0.0763365	0.0746247	0.0878719	0.0601046	0.0884453	0.0349187	0.126977	0.144579	0.0956556	0.101139	0.0408487	0.0809215	0.0737566	0.14111	0.0835836	0.109271	0.0635953	0.081779	0.110527	0.0905909	0.0674254	0.113533	0.0928149	0.070049
GADD45GIP1	0.0413443	0.0465641	0.031154	0.0953485	0.0802682	0.0676195	0.112045	0.0765914	0.0634692	0.0219127	0.0420337	0.0217114	0.0376686	0.0587168	0.0542379	0.0481439	0.0507041	0	0.044315	0.0606237	0.0739492	0.0408826	0.0410024	0.0481675	0.0374874	0.0405786	0.060105	0.0556013	0.034002	0.0633863	0.0727269	0.0661216	0.0631499	0.0350343	0.0291992	0.0394114	0.0530449	0.0398446	0.0744714	0.0468484	0.0329268	0.0317164	0.061039	0.038465	0.0520346	0.0532582	0.0306125	0.0578793
DAND5	0.00329937	0	0.00363453	0.022144	0	0.00377139	0	0.0023476	0.0122869	0.00380659	0.00333989	0.00116452	0.00371455	0	0.00231941	0	0.00135824	0	0.00130492	0.0027213	0.0055598	0.0058511	0.00342473	0.00464261	0.00418906	0	0	0.00378087	0	0.00844245	0.00509824	0.00939394	0.00209404	0.00398081	0.000782426	0.00792947	0	0.010047	0.00792813	0.00117517	0.00156734	0	0.00617596	0.00437791	0.00629097	0.00333625	0.00471473	0.00219831
NFIX	0.239899	0.426786	0.487105	0.467844	0.333605	0.326719	0.358582	0.550353	0.550909	0.413896	0.41827	0.373673	0.533083	0.415304	0.550609	0.403451	0.405184	0.389446	0.413162	0.384849	0.406127	0.417267	0.477931	0.563951	0.411838	0.302791	0.231814	0.251551	0.232609	0.350383	0.419766	0.387617	0.494252	0.33534	0.292047	0.434905	0.442037	0.593276	0.333657	0.263269	0.478776	0.475805	0.225475	0.305851	0.500083	0.710525	0.585924	0.441038
LYL1	0	0	0	0	0.00401874	0.0012099	0.000803109	0.00134043	0	0.00185923	0.000687879	0	0.00204528	0	0	0.00337113	0.00102473	0	0.000769123	0	0	0.000898698	0.00218212	0.00183661	0	0	0.0011054	0.00329116	0	0	0.00128976	0.00286874	0.00173337	0.00188232	0	0	0	0	0	0	0	0.00867431	0	0	0	0.00143989	0	0.000711368
TRMT1	0.0624103	0.0567629	0.0487132	0.0905674	0.084628	0.0495032	0.0916133	0.07918	0.0438891	0.0461487	0.0346377	0.0302199	0.0591264	0.0416697	0.0578798	0.0443865	0.0552234	0.0271527	0.0539251	0.0286153	0.0508146	0.0686439	0.0538833	0.050112	0.0378987	0.0636848	0.0609137	0.0560216	0.0408881	0.045186	0.0635761	0.0732477	0.0710567	0.0399074	0.020986	0.0511877	0.0953556	0.0793828	0.0517945	0.0874523	0.027036	0.0467768	0.0304283	0.0548872	0.048991	0.0597093	0.0305327	0.0580017
NACC1	0.0141058	0.036428	0.0254961	0.0127904	0.0523033	0.0328353	0.0731722	0.0282741	0.0462026	0.0355303	0.0469215	0.033292	0.0666402	0.0378606	0.0370989	0.0132635	0.0360999	0.0282066	0.039411	0.00955316	0.0373353	0.0492248	0.041144	0.0451548	0.0446225	0.0366507	0.0466065	0.0349672	0.0318127	0.0294352	0.0416392	0.0479966	0.0404281	0.0357169	0.0253956	0.020845	0.0743617	0.0400984	0.0662809	0.0459871	0.0383944	0.0350403	0.0555128	0.032578	0.0312318	0.0560853	0.0425169	0.0324533
STX10	0.0133155	0.0623112	0.0434359	0.0668129	0.072917	0.0394515	0.100089	0.0596511	0.0742859	0.0370558	0.0476108	0.0195656	0.0480444	0.060822	0.0680502	0.0974422	0.0336288	0.0270323	0.0606329	0.0366714	0.0483167	0.0395213	0.0263024	0.0662861	0.0292145	0.01118	0.0388176	0.037266	0.0451326	0.0448335	0.0559232	0.0652188	0.0463227	0.0811355	0.0125428	0.0341558	0.0741255	0.0738482	0.0650472	0.0419807	0.0724561	0.0370386	0.0262392	0.033515	0.035903	0.0660145	0.0453746	0.0236151
IER2	0.0269938	0.0394516	0.0360124	0.058565	0.0362642	0.0399635	0.062954	0.0410593	0.0750839	0.0282323	0.0452633	0.031718	0.0319704	0.134915	0.0470835	0.0818153	0.0349367	0.0666446	0.0400292	0.0434056	0.0813313	0.0677668	0.0226406	0.070837	0.104785	0.0215705	0.0423973	0.0523743	0.0829585	0.0324711	0.0472801	0.0719897	0.0615801	0.0279903	0.0238068	0.0418543	0.158313	0.0737806	0.0286678	0.0978736	0.0336977	0.0999482	0.0385704	0.0288041	0.055763	0.0706545	0.0434835	0.0468495
CACNA1A	0.253469	0.413159	0.247707	0.338526	0.244602	0.253562	0.14895	0.258645	0.257646	0.178882	0.281376	0.237859	0.33202	0.261827	0.20985	0.196237	0.138228	0.186669	0.186895	0.32117	0.258306	0.153844	0.221934	0.277372	0.278804	0.268023	0.231273	0.189166	0.228939	0.272569	0.206653	0.187578	0.317301	0.190628	0.129253	0.22445	0.191408	0.107973	0.232221	0.252918	0.248492	0.177016	0.184681	0.124692	0.108949	0.203519	0.866546	0.373197
CCDC130	0.175839	0.152327	0.135005	0.16847	0.158897	0.119041	0.133039	0.192106	0.142	0.129051	0.11161	0.117293	0.154036	0.172952	0.15207	0.184276	0.105345	0.136854	0.150068	0.137479	0.15881	0.245802	0.0951811	0.193855	0.114261	0.11389	0.08831	0.157436	0.152593	0.18596	0.170669	0.186855	0.168222	0.141261	0.122642	0.125465	0.114405	0.163377	0.100794	0.140613	0.114821	0.191569	0.114766	0.0716459	0.117776	0.156523	0.169863	0.247796
MRI1	0.0506515	0.0372818	0.0825765	0.100841	0.0560093	0.0505119	0.0715154	0.115468	0.112842	0.0721891	0.075511	0.0483431	0.0793411	0.149495	0.0849007	0.102237	0.0459907	0.0640806	0.0664442	0.071969	0.0664338	0.12247	0.0647183	0.109788	0.0411067	0.0259608	0.0432973	0.0832828	0.0628934	0.0892567	0.111202	0.129279	0.0918516	0.0886331	0.0558492	0.0318836	0.05275	0.120919	0.0553364	0.0584751	0.0626006	0.104066	0.103002	0.0848197	0.0557479	0.108473	0.059005	0.0420539
C19orf53	0.025058	0.0266318	0.0284091	0.0389118	0.0980649	0.0399786	0.0809803	0.0639031	0.0434909	0.0192473	0.0443078	0.0262035	0.0535616	0.0491428	0.0374933	0.0759593	0.0513203	0.0554119	0.0263385	0.0308059	0.0480057	0.0209082	0.0242656	0.0327531	0.0244257	0.0348128	0.0366792	0.0311931	0.0588639	0.0197438	0.0510053	0.0416257	0.0461604	0.0471772	0.0036002	0.0407323	0.022018	0.0864292	0.0629467	0.0415392	0.0265497	0.0247746	0.0495516	0.0321462	0.046377	0.0391925	0.0173769	0.0669868
ZSWIM4	0.0222095	0.0159328	0.0478511	0	0.0163741	0.0287777	0.035903	0.0303185	0.0607748	0.0244292	0.0361106	0.0354241	0.0304335	0.0447781	0.0377562	0.0490269	0.0255943	0	0.0259134	0.0206821	0.0193655	0.0335278	0.0313331	0.0419302	0.0327835	0.0325978	0.0206316	0.0300648	0.0499639	0.0230911	0.0390028	0.0580493	0.0438769	0.021128	0.0351218	0.0289798	0.0773952	0.0544173	0.0493509	0.0451563	0.0246648	0.0240932	0.0194451	0.00555072	0.0184665	0.0403738	0.0394839	0.0371472
NANOS3	0.0044902	0.0199616	0.00724722	0.0224263	0.0307648	0.0122311	0.0157102	0.0128782	0.0071025	0.00316521	0.00631279	0.00686613	0.0160068	0.0167456	0.0149635	0.00230022	0.0130175	0	0.00934125	0.00757361	0.00539455	0.00527732	0.0068734	0.00510659	0.00741963	0.0161739	0.0136536	0.00896364	0.0125193	0	0.0126141	0.0138819	0.0127223	0.00633244	0.00951852	0.00346823	0.0175293	0.0134801	0.0172413	0.00735037	0.00900911	0.00557982	0.0107492	0.00504644	0.00983834	0.00470246	0.00562963	0.00913658
C19orf57	0.00808771	0.0216075	0.0301984	0	0	0.0119836	0.0168408	0.0197258	0.00498635	0.00928753	0.016546	0.00800705	0.0135828	0.0124954	0.0165123	0.0169023	0.00559128	0	0.0101626	0.0170249	0.00301034	0.0102931	0.00817633	0.0209293	0.0108167	0.00766921	0.00677465	0.00664863	0.00912779	0.00985017	0.0118511	0.0118097	0.0183841	0.00615318	0.0110207	0.0163682	0	0.0118651	0.011985	0.0197959	0.00911275	0.00693375	0.0220003	0.00142337	0.0120926	0.00896895	0.0191067	0.0197362
CC2D1A	0.146996	0.149837	0.213389	0.11744	0.126717	0.136145	0.298978	0.176095	0.183497	0.138025	0.165027	0.119565	0.16751	0.224987	0.181588	0.181096	0.183752	0.175897	0.132259	0.115128	0.185007	0.224501	0.154238	0.19064	0.140861	0.151654	0.15674	0.145888	0.133324	0.10816	0.20489	0.236793	0.228586	0.179687	0.102378	0.158343	0.391344	0.304734	0.175751	0.282738	0.139063	0.174118	0.197286	0.168821	0.191555	0.137991	0.179055	0.215005
PODNL1	0.00375776	0.00673747	0.0193172	0.00979941	0.00262948	0.003398	0.00296157	0.0147133	0.0207168	0.00588962	0.00490721	0.00627402	0.00999032	0.0196284	0.0145279	0.0086154	0.00488602	0	0.0104483	0.00705297	0	0.0383875	0.00457043	0.0146326	0.00886689	0.00344778	0.00562537	0.0232063	0.00483152	0.00637467	0.0158647	0.0611938	0.0121597	0.0185238	0.0157639	0.00496721	0	0.0140701	0.0124216	0.00930809	0.0145902	0.0121384	0.00875328	0.00938456	0.00329363	0.0220955	0.0010009	0.0114347
DCAF15	0.0315068	0.0221968	0.0615795	0.05092	0.0177363	0.0320621	0.0416707	0.0511807	0.0534702	0.0307208	0.0408315	0.025967	0.0442131	0.0664377	0.0597721	0.101391	0.0295528	0.0663458	0.0413147	0.0409321	0.0349334	0.0837264	0.0146622	0.0810789	0.0336523	0.0300309	0.0257521	0.0224895	0.0308381	0.0252098	0.0625021	0.097361	0.0503103	0.0617334	0.0253349	0.0345944	0.0429195	0.0529069	0.0520139	0.0280495	0.0519982	0.0311366	0.0295361	0.0189713	0.0329922	0.0560371	0.043617	0.019494
RFX1	0.0399658	0.0511074	0.0571515	0.00812066	0.0532787	0.030689	0.108163	0.0580338	0.0541606	0.0445067	0.0411445	0.0375972	0.0598536	0.0622446	0.0624184	0.0474922	0.0458829	0.033622	0.0462041	0.0505269	0.0297527	0.0475236	0.0410964	0.0560751	0.033415	0.0502445	0.0548887	0.0631321	0.0322368	0.058564	0.0656414	0.052327	0.0486003	0.0363053	0.0416936	0.0440318	0.0557017	0.0667178	0.0624251	0.0225225	0.0343258	0.0416681	0.0266155	0.0477615	0.0319645	0.0378284	0.0561601	0.0425493
IL27RA	0.00725517	0.00350447	0.00828375	0	0	0.002815	0.00391027	0.00346389	0	0.00240488	0.00628032	0.00130371	0.00384606	0	0.00705647	0.0145768	0.00208565	0	0.0040589	0.00130113	0.00662405	0.00622382	0.0051692	0.00558775	0.00861738	0.00190078	0.00350933	0.0070393	0.0256954	0.00482472	0.00421095	0.00832602	0.00709171	0	0.00388788	0.00216025	0.0156887	0.00378117	0.0106161	0.012498	0.00839691	0	0.00867408	0	0.00365549	0.00341501	0.00167473	0.0132219
PALM3	0.00262173	0.00668928	0.0012512	0	0	0.00209261	0.00573725	0.00263556	0	0.00251338	0.000336328	0.00160556	0	0	0	0	0.00329684	0	0.00217265	0	0.0031321	0.0040815	0.000388606	0.00165355	0.00286097	0.00290524	0	0.00249865	0.00220644	0	0.0032145	0.004544	0.0016643	0.00271361	0	0	0	0.00132683	0.00193784	0	0.00422224	0	0	0.00270463	0	0	0.00156167	0.00139062
MISP3	0.0184478	0.00703803	0.0245791	0.00663401	0.00970493	0.0119646	0.0337503	0.0309771	0.045606	0.00987339	0.0149654	0.0137673	0.013182	0.0292254	0.0163346	0.0195545	0.0135473	0	0.0289647	0.0228003	0.018859	0.025671	0.0117761	0.0213259	0.00963458	0.0215081	0.0151208	0.0179203	0.0198474	0.0189993	0.0335704	0.0435545	0.0303257	0.0215447	0.0106148	0.0044596	0.0919097	0.0203111	0.0280658	0.0138978	0.0166487	0.0149012	0.0217081	0.00259348	0.0152607	0.0222502	0.0100007	0.0148628
C19orf67	0.00102933	0	0	0	0	0	0	0	0	0	0.00028911	0.00284212	0	0	0	0	0	0	0	0	0	0	0.00152322	0	0	0	0	0	0.00381283	0	0.0011731	0.00315424	0.000364585	0	0	0	0	0.00335387	0	0	0	0	0	0	0	0	0	0
SAMD1	0.0112913	0.0758268	0.0843461	0.0527839	0.0402479	0.0320859	0.116828	0.0495979	0.0412619	0.0509101	0.0580334	0.0287006	0.0428269	0.0365815	0.0421696	0.0527922	0.0690741	0.0237505	0.0638827	0.0463053	0.0412153	0.0478773	0.0433052	0.0650507	0.0396161	0.0504851	0.0611338	0.0289433	0.0295929	0.00587142	0.0920033	0.0516452	0.0570014	0.0703949	0.00895602	0.0347895	0.320491	0.121623	0.0844731	0.0849788	0.0516922	0.0484269	0.031727	0.041003	0.0238327	0.127209	0.0491001	0.0289627
PRKACA	0.097761	0.0719593	0.124145	0.09077	0.0819027	0.0836452	0.134447	0.120162	0.135981	0.113393	0.102739	0.0951695	0.132101	0.0868766	0.106652	0.047207	0.0573717	0.0957079	0.0968855	0.0919646	0.116731	0.126927	0.110643	0.0836666	0.0994792	0.0878858	0.0727826	0.0705031	0.0981779	0.134546	0.11726	0.115855	0.144	0.0871229	0.0556546	0.0767062	0.0499591	0.132665	0.106611	0.0997235	0.0891647	0.118658	0.0993397	0.0799272	0.117281	0.11403	0.128385	0.101252
ASF1B	0.00333434	0	0.00418087	0	0	0	0.00706662	0.00445985	0.00706544	0.00233262	0.004162	0.00161441	0.00226631	0.00396433	0.00418491	0.00535518	0.00258829	0	0.00182105	0.00362246	0.00241141	0.00920535	0.00165315	0.0046508	0.000618953	0.00112578	0.00137495	0.00882727	0.00231043	0.00546574	0.00195409	0.0066074	0.0051874	0.00839264	0	0.0035798	0	0.00502829	0	0.00394604	0.00677251	0	0	0.00200418	0.00328037	0.00757185	0.00206724	0.0067973
ADGRL1	0.149473	0.176224	0.241876	0.146757	0.134118	0.129672	0.200649	0.191261	0.346708	0.118361	0.164611	0.180747	0.205237	0.181202	0.252306	0.144823	0.151284	0.159914	0.162584	0.159534	0.210451	0.092633	0.182223	0.186437	0.187155	0.118825	0.133244	0.0913162	0.128498	0.0874554	0.157341	0.201743	0.186125	0.134299	0.108337	0.20195	0.416157	0.168992	0.200367	0.131687	0.162494	0.101207	0.139192	0.100371	0.120705	0.160814	0.239604	0.120416
ADGRE5	0.00888515	0.0117341	0.0196656	0.00472793	0.0248576	0.00632044	0.010096	0.0099031	0.0287472	0.00488818	0.00856874	0.00989942	0.00618912	0	0.0140532	0.0117447	0.00469469	0	0.0134025	0.00489826	0.0224344	0.0206597	0.00602978	0.0136133	0.0047911	0.0111995	0.00828553	0.0135533	0.0196035	0.0183291	0.0101682	0.0135712	0.0096223	0.0140711	0.00950147	0.00286088	0	0.00199969	0.00497642	0.0140259	0.00651467	0.0141335	0.0189017	0.0172403	0.0142114	0.0119411	0.00758379	0.00972839
DDX39A	0.0186002	0.0412551	0.0220436	0.0260579	0.0402888	0.0282698	0.0238343	0.0467378	0.0351856	0.0243304	0.0273575	0.0226777	0.049659	0.0697128	0.0613332	0.0266751	0.0329893	0.0773317	0.0331422	0.0161785	0.0198433	0.0607334	0.0250092	0.0358489	0.0249892	0.0278902	0.0328655	0.0176397	0.02664	0.0298121	0.0355616	0.0825025	0.0391073	0.0228393	0.0223039	0.0307853	0.0711017	0.0448908	0.0160749	0.0367738	0.0194337	0.0144942	0.0236152	0.0453115	0.0128152	0.0393889	0.0240877	0.0242043
PKN1	0.0678052	0.0842897	0.0995225	0.0718118	0.068136	0.0620717	0.0927387	0.106512	0.136461	0.108741	0.106295	0.0999408	0.135464	0.131585	0.130398	0.107495	0.108815	0.176945	0.0985902	0.0963221	0.0943924	0.117467	0.099612	0.119318	0.0855731	0.101615	0.0782683	0.0513443	0.0582886	0.0794353	0.108557	0.128752	0.117739	0.102123	0.0864167	0.128399	0.141135	0.146194	0.0958404	0.113876	0.119824	0.0735143	0.0824553	0.0936337	0.079409	0.106048	0.128871	0.0659319
PTGER1	0	0	0	0	0.00737347	0.00185965	0.0050631	0.000952542	0	0.000510116	0	0	0	0	0	0.00377002	0	0	0.000547034	0	0	0	0	0	0.00102932	0	0	0	0	0	0.000863146	0.00131939	0.000926754	0	0	0	0	0	0	0	0	0	0	0.00156129	0	0	0	0.000579982
GIPC1	0.162375	0.164158	0.182359	0.186855	0.202186	0.167229	0.126427	0.195516	0.173577	0.133863	0.118218	0.177147	0.235068	0.186828	0.252464	0.187568	0.102833	0.0947221	0.131663	0.241825	0.242035	0.222208	0.144607	0.164571	0.15863	0.144558	0.0817618	0.105629	0.0889064	0.141306	0.123495	0.357639	0.144973	0.137972	0.15257	0.155853	0.0679948	0.104439	0.148212	0.0812953	0.18488	0.0837544	0.242353	0.0995913	0.104319	0.157156	0.192309	0.0906796
DNAJB1	0.0524638	0.0589556	0.069085	0.129609	0.0834334	0.107905	1.16399	0.078942	0.0983459	0.0673265	0.141587	0.0407037	0.0567113	0.0568557	0.0630949	0.0502432	0.136871	0.077756	0.0773766	0.0412942	0.055502	0.0970845	0.0814716	0.0862083	0.42319	0.0519607	0.13854	0.125259	0.0714952	0.0831681	0.0896334	0.119693	0.107387	0.103337	0.0463827	0.0697133	0.299458	0.200662	0.0963527	0.10338	0.059079	0.0509893	0.08441	0.377272	0.739559	0.0854251	0.0398505	0.860791
TECR	0.169386	0.223786	0.263344	0.262519	0.177536	0.205445	0.355712	0.246334	0.331103	0.16953	0.222835	0.153586	0.225407	0.254164	0.225477	0.249539	0.156827	0.321815	0.280292	0.241082	0.265507	0.156853	0.170392	0.300138	0.273704	0.161769	0.168125	0.15171	0.254016	0.164788	0.226518	0.219879	0.207922	0.255943	0.109813	0.211095	0.378866	0.224031	0.245073	0.178111	0.258966	0.178213	0.196557	0.203165	0.336843	0.310139	0.200478	0.32633
NDUFB7	0.052832	0.0396788	0.0512097	0.0750946	0.104476	0.078093	0.127756	0.0902532	0.0944402	0.0332478	0.0536278	0.0544673	0.0604293	0.0604987	0.0646503	0.0737787	0.0551676	0.148306	0.0646189	0.067842	0.064259	0.0406053	0.0606062	0.0588605	0.05939	0.0551564	0.0865485	0.0623376	0.131275	0.0952886	0.0786179	0.0776232	0.0835441	0.0600617	0.0552384	0.0571631	0.149257	0.111518	0.0792529	0.0417329	0.0482025	0.0714428	0.108341	0.0564728	0.0908863	0.0644105	0.040857	0.0631612
CLEC17A	0.00109523	0.00267545	0	0.00868847	0	0	0	0.00017081	0	0	0.00139718	0.000829518	0	0	0	0.00560697	0	0	0.00208311	0	0	0.000854138	0.00129795	0	0.00261039	0	0.00152511	0.0010946	0.00364337	0	0.00164346	0.00265813	0.00208236	0.00150648	0	0.00457286	0.00954018	0	0.00470515	0	0.00193661	0	0	0.00330144	0	0.00144539	0.00227496	0.00141634
ADGRE3	0.0279243	0.0357171	0.017245	0.00384588	0.00220388	0.00922056	0.00317376	0.0140155	0.0318058	0.0129558	0.0128927	0.0153446	0.0104877	0.00828758	0.00522263	0.0101887	0	0	0.0123967	0.00707368	0.00712703	0.027351	0.0126996	0.0124573	0.0097637	0.00384845	0.00486939	0.0111532	0.0129816	0.0163236	0.0134408	0.013949	0.0138972	0.0117922	0.0185683	0.0132343	0.0110035	0.00857554	0.00417918	0.0263002	0.0199019	0.0154872	0.0165548	0.00769089	0.0123509	0.0219199	0.022326	0.0245069
ZNF333	0.089323	0.0753257	0.0947266	0.0676274	0.0711354	0.0668325	0.0943724	0.100234	0.105513	0.101221	0.0910003	0.0969422	0.103421	0.147441	0.125396	0.101223	0.0669562	0.112146	0.0754993	0.0885752	0.0683289	0.146749	0.0892044	0.128694	0.0568715	0.0445962	0.0524803	0.0727061	0.060109	0.0412737	0.0811871	0.13282	0.0853495	0.082266	0.0453736	0.103022	0.0547116	0.0853286	0.0402386	0.107206	0.109199	0.0405348	0.0652249	0.0455747	0.0603673	0.100174	0.111825	0.118101
ADGRE2	0.00146329	0.017707	0.0091065	0.00540424	0.00410268	0.00765167	0.00534339	0.00824193	0	0.00102212	0.0058077	0.00120966	0.000751499	0.0111217	0.00505503	0.0114987	0.00530451	0	0.0032261	0.00227702	0	0.00752992	0.00401711	0.00677731	0.00708082	0.00346366	0.0019405	0.00480002	0.0102078	0.027264	0.00345813	0.00182923	0.00379331	0.00912177	0.00494805	0.00374188	0	0.00595834	0.00365136	0.00822429	0.00175879	0	0.00446617	0.00515993	0.00439574	0.00169337	0.00250005	0.0102511
OR7C1	0.000705575	0	0.00748687	0.00544612	0	0.00187227	0.00517037	0.00126559	0	0.000891686	0.00217586	0.000603739	0	0.00544575	0.00129288	0	0.00201334	0.0206604	0.000427007	0	0	0	0.000590455	0.00159893	0.00214069	0.00227136	0	0.00150002	0.00851043	0	0.00223668	0.00242648	0.00256716	0	0	0.00175824	0	0.00634894	0.00243921	0.00254369	0.00201383	0.00325781	0	0	0	0	0.000968107	0.00247155
OR7A10	0.0012919	0	0.000853477	0	0	0	0	0	0	0	0.00143442	0	0	0	0	0	0.000794542	0	0.00116166	0	0	0	0	0	0	0	0	0	0	0	0	0	0	0	0	0	0	0.00190703	0	0	0	0	0	0	0	0	0	0
OR7A17	0	0	0.00128791	0	0	0	0	0	0	0	0	0.000802552	0	0	0	0.00262526	0	0	0.000519976	0.00262856	0	0.000915558	0	0	0.00167016	0	0	0.000715697	0	0	0.000767162	0	0.00061943	0	0	0	0	0.0028316	0	0.00119243	0	0	0.00443225	0	0	0	0.000793517	0
SLC1A6	0.00937635	0.0128323	0.010315	0.00472793	0.00420932	0.0138115	0.016513	0.0121081	0.00335781	0.00667379	0.00298744	0.00454314	0.00815967	0.0180593	0.016417	0.00377579	0	0.0206604	0.00822314	0.0153845	0.00844191	0.00365448	0.00392015	0.00485679	0.00355807	0.0131147	0.0213692	0.0119657	0.0188453	0	0.0100697	0.0149491	0.0165202	0.00479109	0.00562766	0.0065792	0.057777	0.00736316	0.00866217	0.00791059	0.00581714	0.00344302	0.0141199	0.0120712	0.0165262	0.00942228	0.00840419	0.00962649
CCDC105	0	0	0.00107913	0	0	0.00225731	0	0	0	0.000850315	0.00108168	0	0.00062656	0	0	0	0	0	0.00168967	0	0	0	0.000875372	0.000998632	0	0	0	0	0.00328704	0	0	0	0.000579469	0.00211244	0	0	0	0	0	0.00142274	0.00183986	0	0	0	0	0	0	0
CASP14	0	0	0.000692354	0	0	0	0	0	0	0	0	0	0	0	0	0	0	0	0.000534644	0	0	0	0	0	0	0	0	0.000961173	0	0	0	0	0.000251615	0	0	0	0	0	0	0.00109153	0	0.0050992	0.00471487	0	0	0	0.00193359	0
OR1I1	0	0	0.00170344	0	0	0	0	0	0	0	0.00053424	0.000680328	0	0	0	0	0	0	0	0	0	0.00100949	0	0.00146638	0	0	0	0	0.00424747	0	0.000808029	0	0.000377749	0.00329183	0.00375489	0	0	0	0	0	0.0017411	0.00417496	0	0	0	0	0	0
SYDE1	0.0194447	0.0251811	0.00547542	0	0.0291834	0.0168778	0.023932	0.016334	0.0357673	0.0114538	0.0101165	0.00976841	0.00717687	0.0133567	0.0115569	0.0114391	0.0285476	0.0193317	0.0134291	0.00370091	0.0100448	0.0170393	0.0119648	0.0130188	0.0107444	0.00391908	0.0295343	0.027194	0.00246924	0.00977052	0.0132349	0.0140041	0.0129618	0.0181125	0.00454016	0.010602	0.0139394	0.00934803	0.0285396	0.0167112	0.00730308	0.00824206	0.0123113	0.00931046	0.00928753	0.0171805	0.0129753	0.0123291
ILVBL	0.0332844	0.0295235	0.0577909	0.0408815	0.0560367	0.0255064	0.0786403	0.0737675	0.0591841	0.0506168	0.0572904	0.0288557	0.0507534	0.0511095	0.0466838	0.0436325	0.0707482	0.0843097	0.0598822	0.0455217	0.0543642	0.0401735	0.0272541	0.0704722	0.0459475	0.0251206	0.0517456	0.0373023	0.0452168	0.0511006	0.0631481	0.0383711	0.055327	0.0733352	0.0139224	0.0512245	0.101609	0.0715372	0.0599908	0.0377433	0.0332488	0.0255924	0.0571996	0.0524936	0.0398166	0.0975007	0.0324996	0.0160357
NOTCH3	0.00335031	0.00917663	0.0134243	0	0.0270506	0.0134475	0.0255449	0.0153576	0.0372979	0.0130207	0.0200304	0.0192953	0.0177088	0.0127593	0.0154317	0.0136621	0.0177008	0.006846	0.00669526	0.00454655	0.0166287	0.0325821	0.0151441	0.0201956	0.0158466	0.0126217	0.0109689	0.0221763	0.0247354	0.0117426	0.0185247	0.0748527	0.0183145	0.0108675	0.0166362	0.00895794	0.0675849	0.0297776	0.0229305	0.0298375	0.0146808	0	0.049146	0.00508525	0.00843771	0.0400486	0.0343072	0.0128075
EPHX3	0.00415472	0	0.0024238	0.00610198	0	0	0.00274116	0.000272487	0.00513325	0	0.00158464	0	0	0	0	0	0	0	0	0.00230727	0	0.00616589	0.00161365	0.00139289	0.00226226	0	0.003839	0.00433956	0	0	0.00189647	0.000786235	0.00119755	0.0019187	0.00132277	0	0	0	0	0.00423484	0.00260541	0	0	0	0.00183773	0.000729696	0	0.000412511
BRD4	0.273581	0.330686	0.270601	0.238237	0.178636	0.189533	0.309589	0.320531	0.318341	0.240025	0.261744	0.260592	0.258975	0.340284	0.283815	0.271604	0.197356	0.156797	0.206471	0.271589	0.242843	0.462579	0.283017	0.27607	0.317688	0.218215	0.258953	0.228971	0.212478	0.273547	0.275232	0.451029	0.394781	0.186212	0.271324	0.242434	0.362297	0.306014	0.263472	0.435906	0.254627	0.244007	0.330768	0.272521	0.252719	0.337751	0.342457	0.752894
AKAP8	0.106932	0.0732686	0.138492	0.0543066	0.108677	0.0777306	0.123161	0.130784	0.133358	0.0966504	0.116207	0.0931024	0.106042	0.157114	0.166779	0.100208	0.0901652	0.174074	0.110356	0.118867	0.109668	0.132143	0.115768	0.138864	0.0765456	0.066611	0.049522	0.0965889	0.0941042	0.0971743	0.106046	0.139395	0.130131	0.105209	0.0647504	0.105874	0.0896672	0.129062	0.0812784	0.11996	0.105884	0.100218	0.10973	0.0515126	0.0802739	0.134965	0.166046	0.105345
AKAP8L	0.355241	0.4318	0.341331	0.293674	0.307928	0.355301	0.327714	0.411145	0.486715	0.254163	0.324391	0.363173	0.407918	0.481728	0.540625	0.38478	0.268855	0.377821	0.275481	0.38834	0.488404	0.410301	0.323858	0.382791	0.29431	0.383971	0.234694	0.196612	0.252941	0.212137	0.333944	0.530668	0.465336	0.232919	0.317442	0.454588	0.552776	0.352795	0.468455	0.386836	0.375664	0.246206	0.416044	0.234368	0.23394	0.377646	0.436567	0.345121
WIZ	0.0258746	0.00656095	0.0263189	0.0461004	0.0218399	0.0306675	0.0661482	0.0299575	0.0508613	0.0310882	0.0354954	0.0295373	0.037419	0.012659	0.0219026	0.0203559	0.0662198	0.0692708	0.0351987	0.0195324	0.0251057	0.0305305	0.031524	0.0227444	0.033494	0.0341454	0.025532	0.0248961	0.0238126	0.01719	0.0474867	0.0264318	0.036566	0.017149	0.0164117	0.0156771	0.015391	0.0270904	0.0546953	0.0257133	0.0104654	0.0271629	0.0101332	0.0244942	0.0188527	0.0447666	0.0316268	0.0357454
RASAL3	0	0	0.00111256	0	0.00754421	0.00327941	0	0.000666417	0	0.000391026	0.000368985	0	0.00146655	0.00679498	0	0	0	0	0.000939161	0	0.0012393	0.000889964	0	0	0.00125943	0	0	0	0	0.00422233	0	0.00191015	0.00149675	0	0	0.00347611	0	0	0.00167208	0.00122977	0	0	0	0.00137298	0.000586666	0	0.00181349	0
PGLYRP2	0.00169757	0.00362613	0.0117945	0	0.0100904	0.00181804	0.005043	0.00478056	0	0.00478081	0.00584797	0.0033346	0.00108972	0.00459126	0.0128689	0	0.00449746	0.0289106	0.00220517	0.00383252	0.00676625	0.000907128	0	0.00168938	0.00322711	0.0042248	0.00137958	0.00333584	0.00564547	0	0.0024334	0.00383354	0.00548887	0.0034419	0	0.0048618	0.0105706	0.00293751	0.00095668	0.00341005	0.00829374	0.00368463	0	0	0.00185537	0	0.00725766	0.00647929
CYP4F22	0.00205063	0	0.00753448	0	0.00599103	0.00280192	0	0.000900768	0	0.00234933	0.00512095	0.00216488	0	0.00434013	0.00419262	0.00504128	0.00252912	0.0169459	0.00100865	0.00368909	0.000951192	0.00389706	0.00288238	0.00623117	0	0.00248594	0.0015301	0.00173223	0	0.00707132	0.00191042	0.00991115	0.00331655	0.00610392	0.00169711	0.00628319	0.0106471	0.00153447	0.00162898	0.00118816	0.00136045	0	0.00653618	0	0.00647121	0.0110547	0.00294776	0.0015592
CYP4F8	0	0	0	0.0079332	0	0.000346976	0	0	0	0.000530524	0	0.00111176	0	0	0	0	0	0	0	0	0	0	0	0	0	0	0	0	0	0	0	0.000658652	0	0	0	0	0	0	0	0	0	0	0	0	0	0	0.00135755	0.000525307
CYP4F3	0.00484957	0.00329161	0.00354215	0.00923352	0.00744712	0.0141717	0.0239342	0.0666646	0.0162033	0.00744278	0.00230171	0.00823945	0.00305825	0.0194733	0.0496743	0.0392308	0.00211606	0.0288157	0.0223408	0.0138874	0.00695581	0.00281883	0.00083424	0.029237	0	0.00719091	0.00126249	0.0122673	0.00783071	0.00510867	0.0133104	0.000897672	0.0118314	0.0201836	0.000999014	0.0158612	0.00679311	0.0383714	0.00223691	0.0022808	0	0.0570177	0.0340488	0.0065194	0.016934	0.0457193	0.0107788	0.0312849
CYP4F12	0.00758428	0.0130436	0.00831234	0	0.0128618	0.00476996	0.0155724	0.022249	0	0.00549069	0.00637446	0.00590709	0.00112902	0.0153418	0.0338706	0.0230774	0	0	0.0160188	0.0074803	0.0156172	0.00276702	0.00551733	0.00832944	0.00195723	0	0.00155019	0.00717138	0.013756	0.00578575	0.0199573	0.00228727	0.00998582	0.00908013	0.0143144	0.00506003	0	0.0307597	0.00168072	0.0087517	0	0.0166225	0.0340298	0.00142337	0.00482462	0.0231091	0.00913392	0.000452493
OR10H3	0	0	0	0	0	0	0	0	0	0	0	0	0	0	0	0	0	0	0	0	0	0	0.000792189	0	0	0	0	0	0	0	0.000502463	0	0	0	0	0	0	0.00211148	0	0	0	0	0	0	0	0	0	0
OR10H5	0	0.00273288	0	0	0	0	0	0.00111289	0	0.00125421	0.000374932	0.000455097	0	0.00401664	0.00152819	0	0	0	0.000658587	0.00308471	0	0	0.000994921	0	0	0	0.00136005	0	0	0	0	0	0.000104556	0	0.00162909	0.00692101	0	0.00427982	0	0	0.00135597	0	0.00228824	0	0	0	0	0
OR10H1	0.00232046	0	0	0	0	0	0	0	0	0	0.00073795	0.0013947	0	0	0	0	0	0	0.00197284	0	0	0	0	0	0.00149481	0	0	0	0	0	0	0	0.000424537	0	0	0	0	0	0	0	0	0	0	0	0	0	0	0.00062245
CYP4F2	0	0	0	0	0	0	0	0.000696846	0	0	0	0	0	0	0.000933223	0	0	0	0.00193491	0	0	0	0	0	0	0	0	0	0	0	0	0	0.000638982	0	0	0.00155396	0	0.00171916	0	0.00344964	0	0	0	0.00130195	0	0	0	0.00151096
CYP4F11	0.0688297	0.0897597	0.0530359	0.0430595	0.0241981	0.0534744	0.0485503	0.095491	0.136253	0.0558767	0.0605025	0.0592166	0.0440159	0.074918	0.0761176	0.0515217	0.0606485	0.0396638	0.0712156	0.0293534	0.0550441	0.197121	0.0686322	0.0784034	0.0413442	0.0413432	0.0224629	0.110916	0.0786084	0.0946143	0.0842253	0.13107	0.16491	0.0825434	0.0858965	0.0452814	0.00722165	0.0453671	0.0167075	0.103565	0.0867992	0.115802	0.207756	0.037392	0.031809	0.133429	0.0678061	0.201004
TPM4	0.0413639	0.0649635	0.0552959	0.0760604	0.04666	0.0352498	0.0696177	0.0840552	0.057748	0.0348793	0.0426435	0.0533111	0.0491194	0.0611039	0.0528043	0.0541966	0.0390435	0.0280989	0.0453536	0.0683714	0.0490963	0.186565	0.0527654	0.0506309	0.0848499	0.0364696	0.0391672	0.0411051	0.156506	0.022278	0.0669202	0.175854	0.0877193	0.0569627	0.110171	0.0436396	0.0402786	0.0544148	0.0430686	0.0960721	0.0327551	0.110084	0.0741211	0.0339456	0.0857849	0.081266	0.046375	0.0894407
RAB8A	0.0115237	0.0146884	0.0291462	0.0212021	0.0137505	0.00820025	0.0362092	0.0218468	0.0372089	0.0237819	0.0220438	0.0166832	0.0133056	0.00959083	0.0171377	0.0244412	0.0175511	0.006846	0.0235688	0.0257789	0.0165987	0.0286611	0.0178237	0.0333961	0.0181226	0.0201759	0.0257997	0.0168242	0.0226854	0.00655447	0.0284973	0.0389289	0.0250562	0.0269139	0.0133891	0.0198026	0.0204926	0.0297283	0.0283673	0.0311275	0.0229065	0.0242027	0.00740776	0.00505375	0.0173325	0.0403584	0.0195053	0.0228973
HSH2D	0.00514017	0	0.00904252	0.0160064	0	0.00227226	0.00282306	0.00361681	0	0.000916762	0.0028203	0.0016669	0	0	0.00599495	0	0.004458	0	0.00272056	0	0.00496548	0.00190597	0	0.00145612	0.00207942	0.00494489	0.00423064	0.00338279	0.00888922	0	0.000710867	0.00194797	0.000686338	0	0.000653676	0.00127593	0.0167962	0.00202375	0.00264805	0.00512239	0.00919395	0	0.00546112	0.00250741	0.00156888	0.00172559	0.00267542	0.00233502
CIB3	0.00327158	0	0.00378952	0	0	0	0	0.00153307	0	0	0.000697881	0	0	0	0	0	0.00148025	0	0	0	0	0.00187175	0.0010076	0.00160836	0.000963141	0	0	0	0.00516977	0	0.00133994	0	0	0	0	0	0	0.00153514	0	0	0	0	0	0	0	0	0.000774313	0.000589937
FAM32A	0.027271	0.0405672	0.0158821	0.0424945	0.0310686	0.0259071	0.0409363	0.033485	0.0291019	0.016226	0.0305861	0.0176819	0.0397262	0.00823254	0.0324078	0.00995378	0.0249125	0	0.0247033	0.0115745	0.015244	0.0230441	0.0229833	0.0170199	0.023566	0.0222314	0.0280047	0.0195163	0.0168488	0.0407788	0.0310492	0.0133767	0.032534	0.0183586	0.0248211	0.0144825	0.00431767	0.0321569	0.0230334	0.0267452	0.0152721	0.0173056	0.0348147	0.0248463	0.00872273	0.0327506	0.0269574	0.035887
AP1M1	0.067142	0.0515174	0.0858106	0.0781415	0.0690811	0.077404	0.0997484	0.0940516	0.123435	0.0752372	0.0686589	0.0713916	0.0681187	0.0895016	0.0749091	0.06293	0.086023	0.0560753	0.0705107	0.0555397	0.101606	0.137736	0.0783719	0.0934863	0.0669301	0.0469311	0.0748291	0.081841	0.0606334	0.0811802	0.0867652	0.106675	0.0895001	0.0938039	0.040687	0.0609167	0.148575	0.0726129	0.0679032	0.0947837	0.0782483	0.0907197	0.050108	0.0779291	0.0796028	0.0977799	0.0685707	0.100355
KLF2	0	0	0.000982662	0	0	0	0.00856796	0.00884654	0	0.00089279	0.0013659	0.00206158	0.00163144	0	0.00150866	0.0054833	0.000794542	0	0	0	0	0.0230218	0.00411048	0	0.00818473	0	0.0243742	0.0133805	0.00642578	0.0122809	0.00741536	0.0314554	0.00695958	0.00152318	0.000741443	0	0	0.011682	0.00889283	0.00876509	0	0.0099376	0.0229815	0	0.00754638	0.00446388	0.00263287	0.00161608
EPS15L1	0.490672	0.403479	0.599708	0.407591	0.393798	0.364311	0.57955	0.573496	0.490543	0.500331	0.536498	0.524866	0.456451	0.775366	0.570544	0.465485	0.365843	0.471404	0.490985	0.418924	0.461719	0.479847	0.479627	0.546301	0.452415	0.370769	0.290082	0.397599	0.51411	0.332443	0.526605	0.390726	0.569821	0.528979	0.395793	0.37021	0.301104	0.648968	0.354725	0.402814	0.52524	0.645288	0.458139	0.408113	0.581162	0.556446	0.575897	0.360783
AC008764.1	0.00997356	0.00884767	0.025035	0.0212203	0.00618944	0.0146722	0.0152913	0.0114325	0.0071025	0.00818789	0.0212112	0.0081896	0.00682239	0.0158564	0.0131513	0.024794	0.00673034	0.0310572	0.0153316	0.00969436	0.0118833	0.0179413	0.00894515	0.0323816	0.0127609	0.00775397	0.00937522	0.0170121	0.0153004	0.0217018	0.0132565	0.0208324	0.0170749	0.0317664	0.00440367	0.00617824	0	0.0228316	0	0.0101252	0.0078715	0.0274193	0.0200254	0.0105895	0.0125891	0.0277946	0.0227181	0.0280552
C19orf44	0.0435977	0.0539678	0.0575842	0.0290509	0.0329243	0.0447643	0.0659109	0.0675605	0.0940743	0.0402842	0.0585769	0.056064	0.055765	0.0228561	0.0673275	0.0308518	0.0486674	0.0878061	0.0408477	0.0533125	0.0516183	0.0390369	0.0668892	0.0711689	0.0390608	0.0373027	0.0385446	0.0567278	0.032383	0.0491471	0.0634586	0.0398063	0.0549868	0.0593723	0.0385502	0.0537765	0.0300467	0.0536485	0.0426461	0.0653972	0.0480256	0.0516592	0.0569477	0.0492333	0.0566444	0.0520755	0.0628356	0.056773
AC008764.4	0.00170917	0	0	0	0	0.00131431	0	0.00133456	0	0.00106722	0.000881565	0.00102498	0.00188694	0	0.00143654	0	0	0	0	0	0	0	0.000960835	0.00270753	0	0.00276932	0	0.00162406	0	0	0.00119947	0	0.00149093	0.00152471	0.00253654	0	0.00958256	0	0	0.000925357	0.00223353	0	0	0	0	0	0.000862486	0.00066588
SMIM7	0	0	0	0	0	0	0	0	0	0.000412489	0.000903261	0	0	0	0.00110784	0	0	0	0.000911602	0	0	0	0	0.00285927	0.000952756	0	0	0.0011743	0	0	0	0.000962304	0.00114929	0	0	0	0	0.00227397	0	0.00118374	0	0	0	0	0	0.00164686	0	0.000942585
TMEM38A	0.0875397	0.13498	0.175392	0.0770841	0.097697	0.108666	0.205827	0.152039	0.148199	0.12938	0.136255	0.136809	0.159757	0.165415	0.177015	0.152971	0.0777635	0.0953514	0.121878	0.149413	0.190269	0.0529471	0.17231	0.193877	0.116138	0.110721	0.0892762	0.068484	0.0898776	0.0661913	0.104043	0.0978392	0.184139	0.120662	0.06928	0.204892	0.287045	0.204715	0.167369	0.130034	0.121549	0.0805452	0.0578013	0.0799924	0.140852	0.150915	0.241435	0.0816343
NWD1	0.383425	0.471169	0.49925	0.446242	0.167914	0.417278	0.509863	0.317853	0.446694	0.491675	0.403485	0.65588	0.585085	0.496837	0.550502	0.524342	0.554503	0.207906	0.344737	0.477355	0.335587	0.0973751	0.690337	0.56747	0.338884	0.276861	0.161122	0.145261	0.339022	0.455827	0.530311	0.129031	0.402554	0.60899	0.43014	0.451499	0.549537	0.672118	0.449342	0.299163	0.624517	0.128377	0.13542	0.342007	0.436615	0.577072	0.584772	0.121787
SIN3B	0.138334	0.192125	0.196563	0.124702	0.139932	0.137555	0.186682	0.207625	0.190361	0.12441	0.1629	0.134069	0.165769	0.215699	0.191308	0.173952	0.105464	0.200998	0.195115	0.176915	0.181999	0.16055	0.136053	0.184869	0.153774	0.17355	0.112916	0.163856	0.089953	0.134239	0.190583	0.24691	0.206539	0.173155	0.12183	0.148478	0.18502	0.212832	0.103942	0.205359	0.144037	0.0709394	0.103337	0.125652	0.124134	0.215471	0.201778	0.200329
F2RL3	0	0	0	0	0	0	0	0	0	0	0	0	0	0	0	0	0	0	0	0	0	0.00230632	0	0	0	0	0	0	0	0	0	0	0	0	0	0	0	0	0	0	0	0	0	0	0	0	0	0.000375301
CPAMD8	0.0107259	0.0412848	0.0446921	0.0114188	0.0102923	0.00886335	0.0103339	0.0684287	0.00492157	0.00317903	0.00648519	0.0187168	0.00580585	0.0206672	0.0501254	0.0183762	0	0	0.0181285	0.00283996	0.0168011	0.0195698	0.00303251	0.0279807	0.00856088	0.000708675	0.00412869	0.0130561	0.015825	0	0.00397976	0.00399699	0.00688306	0.0104605	0.00341168	0.013678	0	0.2719	0.0103537	0.0161039	0.00330143	0.00397157	0.0191422	0.00212881	0.0248396	0.0649735	0.00692409	0.01482
HAUS8	0.0113016	0.00947591	0.0100124	0.0113372	0.0154324	0.0119672	0.01198	0.0141974	0.0252651	0.0138538	0.0145608	0.00937606	0.00462927	0.00916426	0.0185763	0.0179163	0.00767826	0	0.0107558	0.0143761	0.0132003	0.010939	0.0102189	0.0111035	0.00535005	0.00572649	0.00674769	0.013433	0.0120963	0	0.0128399	0.00983069	0.011491	0.0137761	0.0109575	0.00933881	0.0112335	0.0155318	0.00444453	0.0100194	0.0143981	0.0180142	0	0.00580162	0.0049263	0.00414458	0.0137559	0.0171366
MYO9B	0.1258	0.152139	0.191977	0.106552	0.168827	0.133592	0.289202	0.173595	0.161244	0.115003	0.146348	0.147128	0.136906	0.193089	0.204664	0.0919803	0.208453	0.178422	0.0893378	0.110983	0.128211	0.187266	0.168868	0.152175	0.133205	0.140526	0.148656	0.113233	0.15601	0.164369	0.203502	0.158788	0.179624	0.141672	0.129777	0.143121	0.39439	0.269267	0.167729	0.178362	0.120998	0.10933	0.0780192	0.16914	0.160505	0.159381	0.185572	0.165636
USE1	0.0377493	0.0204659	0.0725385	0.0381568	0.0693408	0.0330597	0.0481308	0.056876	0.0453286	0.0524516	0.0451872	0.0249243	0.0486094	0.0681878	0.0511415	0.0657385	0.0403113	0	0.0318504	0.0641713	0.0367185	0.0627046	0.0375426	0.0707632	0.0296851	0.0287459	0.0217532	0.0356194	0.0497192	0.0622212	0.0499728	0.0558485	0.0378726	0.049462	0.0213973	0.037326	0.0571641	0.0635562	0.029556	0.0538691	0.0531343	0.0402806	0.0368037	0.0392502	0.0242727	0.0596943	0.0634987	0.0343092
OCEL1	0.0093429	0.0250235	0.0211029	0	0.0197969	0.0121736	0.0126942	0.0189814	0.00840679	0.0115732	0.0124455	0.006232	0.0114728	0.00669261	0.0144281	0.0176296	0.0154676	0.0563952	0.0157096	0.0119808	0.0297961	0.0212603	0.00699648	0.0151656	0.0087391	0.00451622	0.00791146	0.0115077	0.0258118	0.036836	0.0184306	0.0218688	0.01626	0.0166625	0.00527142	0.0217968	0.00820178	0.0222272	0.017524	0.0237701	0.00582923	0.0122489	0.0250491	0.00966733	0.0110024	0.0201136	0.0102671	0.00646026
NR2F6	0.0477696	0.038739	0.0330611	0.0604492	0.0359305	0.0311129	0.0649991	0.0448455	0.0234853	0.0385922	0.0439839	0.0228771	0.0356402	0.0544353	0.0393372	0.0447033	0.0720834	0.027634	0.046021	0.0529132	0.0525581	0.0443889	0.0376345	0.0331544	0.0278798	0.0433766	0.0440057	0.0296153	0.0309746	0.0498044	0.0472286	0.0440757	0.0494401	0.0460859	0.0309517	0.0262454	0.0782011	0.0429913	0.0508351	0.0484426	0.0460658	0.0252456	0.0244862	0.0565617	0.0397165	0.0590931	0.0493398	0.0451211
AC010646.1	0	0	0	0	0	0	0	0	0	0	0	0	0	0	0	0	0	0	0	0	0	0.000998354	0	0	0	0	0	0	0	0	0	0	0	0	0	0	0	0	0	0	0.00212311	0	0	0	0	0	0	0.000475749
USHBP1	0.0140657	0.00872529	0.022297	0.0282267	0.0369273	0.0150307	0.0220989	0.0156884	0.0617011	0.0152488	0.0167823	0.0166084	0.00667678	0.0180285	0.0115825	0.0346823	0.00548643	0.0405052	0.0272184	0.01455	0.0189767	0.0421837	0.00617336	0.0365151	0.0115684	0.00536219	0.00611922	0.0257415	0.0171176	0.0394068	0.02765	0.0297229	0.016968	0.0263776	0.0122727	0.018001	0	0.0146298	0	0.0295389	0.0201378	0.0218307	0.0248295	0.00534992	0.00851636	0.0215202	0.0285496	0.0123797
ANKLE1	0.00198207	0	0.00618365	0	0	0.00428485	0.011647	0.0061402	0.00517257	0.00344436	0.00468913	0.00275261	0.00263287	0.00477976	0.00145188	0	0	0	0.00351974	0.00328544	0.00764821	0.00289499	0.00195636	0.00740649	0.00063124	0.00186112	0	0.00345005	0.00395059	0	0.00407315	0.00398814	0.0061619	0.00228116	0.00172955	0.00719689	0	0.00888132	0	0.0104203	0.00117521	0	0.00941948	0.00340471	0.00279284	0	0.00326192	0.00115329
ABHD8	0.148902	0.193617	0.158455	0.121193	0.098272	0.102457	0.0972838	0.179038	0.0750727	0.13192	0.159742	0.171734	0.167552	0.191891	0.157788	0.0788602	0.111886	0	0.136521	0.145059	0.166063	0.089687	0.152648	0.175273	0.104815	0.154019	0.0937445	0.0854015	0.125762	0.0984955	0.120762	0.117034	0.145381	0.101474	0.128622	0.181859	0.290328	0.163644	0.190355	0.0722501	0.127523	0.122271	0.175485	0.0760119	0.0783154	0.157471	0.141631	0.0885182
MRPL34	0.0298777	0.0465313	0.0696007	0.0587752	0.070322	0.0693894	0.101424	0.0737341	0.0462425	0.0409008	0.0746383	0.0423705	0.0489168	0.127385	0.0405284	0.0551166	0.0312654	0.0344457	0.0890003	0.035695	0.0734541	0.0431348	0.0260928	0.0805312	0.0271597	0.0301072	0.0371197	0.0564492	0.0807791	0.0659307	0.0534973	0.0610969	0.0676915	0.0792481	0.0319877	0.0397798	0.0747134	0.0966563	0.0558659	0.0616435	0.063196	0.0458867	0.0275837	0.0248294	0.0347476	0.0710678	0.0502603	0.042043
DDA1	0.0483947	0.0342599	0.0527116	0.0984535	0.0438594	0.0408616	0.0673072	0.0711115	0.134258	0.0412293	0.0567246	0.0423105	0.0534703	0.107563	0.0491626	0.0833025	0.028213	0.0521363	0.0793179	0.0600786	0.0527298	0.0695198	0.0337109	0.0552876	0.0478651	0.0428057	0.0566606	0.0347782	0.0341616	0.0280709	0.0527989	0.0883011	0.0734356	0.0377764	0.0451449	0.0531517	0.0825391	0.0710726	0.0575083	0.0749529	0.0529403	0.017921	0.0802401	0.0397479	0.02985	0.0726652	0.0397197	0.0406038
ANO8	0.20225	0.263804	0.200837	0.193537	0.240795	0.178939	0.471403	0.417317	0.362591	0.223911	0.244839	0.218595	0.297157	0.32914	0.315977	0.356042	0.135578	0.221793	0.2617	0.304096	0.352088	0.266846	0.148085	0.284987	0.158063	0.181297	0.130492	0.211122	0.193626	0.292915	0.292854	0.404813	0.410468	0.236365	0.188501	0.23976	0.716841	0.446567	0.228909	0.317165	0.27125	0.126451	0.326329	0.188359	0.223824	0.332504	0.300621	0.0632611
GTPBP3	0.0484975	0.0739989	0.103054	0.0483383	0.0566664	0.0572158	0.0705694	0.117861	0.0392407	0.0646951	0.0677078	0.0436219	0.0659458	0.12244	0.0582831	0.0436639	0.0385171	0.0169459	0.0769931	0.0560092	0.0685947	0.120729	0.0616477	0.0673806	0.0560628	0.0262279	0.0414278	0.121719	0.0651556	0.107638	0.0881074	0.167531	0.107592	0.0850458	0.0806748	0.0692524	0.0772998	0.0911179	0.0973317	0.106548	0.042369	0.0661984	0.130049	0.0405053	0.0485662	0.0685704	0.0627398	0.0293746
PLVAP	0.00305206	0.00313707	0.00570902	0	0	0.0021342	0.00286117	0.00501074	0	0.00346182	0.00395189	0.00166532	0.00282228	0.00669753	0.00367767	0.0102743	0.00435093	0	0.00194192	0.00338799	0.00359705	0.00545974	0.000590455	0.0028389	0.00085594	0.00145812	0.00284947	0.00656916	0.00716283	0.0283518	0.00547704	0.00271076	0.00470982	0.00885499	0.0031187	0	0	0.0059999	0	0.00486119	0.00176792	0	0.00733369	0.00111984	0.00618157	0.00413194	0.0045393	0.0263539
CCDC194	0	0.00774012	0.00222081	0	0.010015	0.00269518	0.0182999	0.00394248	0	0.000581065	0.00056352	0.00105972	0.000253622	0	0.00143576	0	0	0	0	0.00130113	0	0.00822565	0.00100334	0	0	0.0019366	0.00203826	0.00091245	0	0	0.00292757	0.00355093	0.0044305	0.00138511	0	0.00255547	0	0	0	0.00365685	0	0.00548311	0	0	0.00197156	0.0065337	0.00182678	0.0711289
BST2	0.0159172	0.0301026	0.0378166	0.0176076	0.0081132	0.0181945	0.0466845	0.0770005	0.0211953	0.0111636	0.00991479	0.0189617	0.0210511	0.0258281	0.0340289	0.0276915	0.00147316	0.0194601	0.0211118	0.00646471	0.0273069	0.0885938	0.00862926	0.0462695	0.0200555	0.00434392	0.0176341	0.0348636	0.0174325	0.0180362	0.0245553	0.117694	0.0364969	0.0295503	0.00676078	0.0228852	0.0157729	0.0188563	0.0278296	0.067294	0.0191927	0.0307616	0.0570269	0.0167534	0.0231888	0.0564656	0.00630312	0.22232
MVB12A	0.0457476	0.0453216	0.0556052	0.0822372	0.0392604	0.0302406	0.0890745	0.0515332	0.0757116	0.0546066	0.0451976	0.0390088	0.0457369	0.0608532	0.066929	0.0293736	0.0631403	0.0121568	0.0513228	0.0589784	0.0705312	0.0524976	0.0582673	0.0639807	0.0394556	0.0362725	0.0348373	0.0452496	0.0294921	0.0326378	0.0547539	0.0788875	0.0745141	0.0582032	0.0306792	0.0371997	0.0353544	0.0746109	0.0664536	0.05851	0.0393048	0.0201045	0.0601954	0.0348055	0.0492296	0.0789779	0.0680637	0.0478259
TMEM221	0	0.00400495	0.00290199	0.0199656	0	0.00571688	0.00539175	0.00741905	0	0.00208342	0.00594733	0.00374911	0.00721858	0	0.002224	0.00959748	0.00700934	0	0.00903183	0.00719561	0.000771612	0.000797305	0.00193692	0.00461324	0.00770855	0.00295098	0.00760967	0.00649434	0.00309535	0.0073703	0.00865696	0.00416899	0.00502165	0	0.00241307	0	0.0144344	0.00443719	0.0103373	0.00746564	0.00175879	0.00688892	0.00971172	0.00225762	0	0.00673487	0	0.00159055
AC010319.2	0.0222511	0.0162836	0.0223804	0	0.00792297	0.013774	0.0276791	0.013357	0.00517257	0.0213953	0.0430749	0.0169716	0.0264288	0.0252306	0.0525985	0.00729744	0.00987695	0	0.0120405	0.0359128	0.0172291	0.00301055	0.0289607	0.0255846	0.0154647	0.0177607	0.00973903	0.0110924	0.0176	0.0088808	0.0187963	0.0155962	0.0146265	0.0155206	0.0136266	0.0546429	0	0.0188153	0.0202612	0.0211257	0.0205336	0.00278799	0.0162749	0.0104016	0.0108493	0.00804058	0.0182522	0.0169587
SLC27A1	0.454495	0.453522	0.441685	0.409626	0.606702	0.398507	0.493315	0.419223	0.558644	0.47896	0.465292	0.475373	0.564689	0.471108	0.669592	0.431133	0.433803	0.596816	0.426356	0.639824	0.628211	0.296958	0.560954	0.583398	0.420784	0.427779	0.403816	0.343362	0.332857	0.407625	0.423829	0.355436	0.508709	0.511878	0.303604	0.515718	0.628419	0.483143	0.548648	0.329911	0.550306	0.402346	0.293701	0.512019	0.618918	0.450782	0.712432	0.224351
PGLS	0.0200873	0.0496813	0.0499018	0.0138744	0.0215	0.018953	0.0643304	0.0558715	0.0467133	0.0339536	0.0453508	0.0299359	0.0425062	0.0745461	0.0556566	0.058384	0.0277585	0	0.0406377	0.0429907	0.0261421	0.076524	0.0350745	0.0515656	0.0349822	0.0320044	0.0250984	0.0255758	0.0346641	0.0613564	0.0566904	0.0608081	0.0392108	0.0339137	0.0167332	0.0506205	0.0310759	0.0446956	0.0409835	0.0408473	0.0399613	0.0300742	0.0368371	0.0229013	0.0304991	0.0782977	0.0459419	0.0541415
COLGALT1	0.0314213	0.0511816	0.0763254	0.0789363	0.0869138	0.0373895	0.135371	0.0669123	0.0863315	0.0498118	0.0474453	0.0345565	0.0485109	0.0510233	0.0599873	0.0701437	0.081313	0	0.0443448	0.0451753	0.032023	0.0916345	0.0449956	0.0525287	0.0499755	0.0339688	0.038212	0.0447616	0.0617762	0.0313145	0.0576983	0.0704409	0.0752693	0.0551723	0.0218834	0.0346941	0.152049	0.0875528	0.0741349	0.100934	0.0431586	0.0223528	0.0206063	0.0803081	0.0714382	0.0495618	0.0434432	0.0657494
UNC13A	0.0928785	0.111028	0.0840525	0.0703903	0.127552	0.0800039	0.085577	0.0978441	0.157169	0.0726122	0.0854134	0.0953895	0.144057	0.152687	0.126483	0.100666	0.0652096	0.0621472	0.0626294	0.118889	0.047403	0.100283	0.0732855	0.0985311	0.0715876	0.0698474	0.0889396	0.0730512	0.0581719	0.0980467	0.075246	0.103005	0.1338	0.108739	0.0924605	0.0824335	0.066278	0.0471302	0.0786685	0.0816541	0.0997401	0.0655187	0.0866546	0.070907	0.0506343	0.109392	0.150221	0.0546577
MAP1S	0.0352295	0.025655	0.0486545	0.0375689	0.0484991	0.0352708	0.0630763	0.0528006	0.0565523	0.0181981	0.0298244	0.0218519	0.0431664	0.0222149	0.0424517	0.0402299	0.0322542	0	0.034712	0.0230773	0.0440705	0.0390681	0.0222231	0.0289465	0.0299156	0.0633144	0.0558898	0.0229454	0.0293227	0.0492582	0.0565764	0.0454824	0.0425426	0.0187852	0.0314515	0.0286488	0.0453468	0.0293584	0.0486546	0.0289877	0.0163003	0.0192164	0.0191935	0.0294164	0.024132	0.0316815	0.0212927	0.0224188
FCHO1	0.00714401	0.0215454	0.0390357	0.0515154	0.0405216	0.0183479	0.0122473	0.0437661	0.0244573	0.00919439	0.0175269	0.0244787	0.0223165	0.0105045	0.016478	0.00398327	0.0223619	0.0420959	0.0104048	0.0169822	0.018378	0.0110827	0.0181706	0.0131513	0.0417117	0.0108463	0.0286555	0.0171232	0.00488248	0.0340756	0.0265145	0.0117292	0.0281981	0.0113068	0.0166627	0.00413738	0.0351047	0.0482963	0.0249785	0.018481	0.00456051	0.0046397	0.0263244	0.023462	0.0349692	0.0172328	0.0252193	0.0121389
B3GNT3	0.00242525	0.00285572	0.00140887	0	0	0	0	0.000308315	0	0	0	0	0	0	0.00262811	0	0	0	0.000844957	0.00227912	0	0.00124931	0	0	0.00194196	0	0	0.00230131	0	0.00810026	0	0	0.000773784	0	0	0	0	0.00118819	0.00212487	0	0.0025186	0.00298772	0.00525859	0	0.00133873	0	0	0.00101616
INSL3	0	0	0	0	0	0	0	0	0	0	0	0.00110167	0	0	0	0	0	0	0	0	0	0	0	0	0	0	0	0	0.00307993	0	0.00064096	0.000962304	0.000815283	0	0	0	0	0	0.00228446	0	0	0	0	0	0	0	0	0
JAK3	0.0029853	0.0063533	0.00638635	0.012565	0.0155895	0.00946502	0.021882	0.0301954	0.0101703	0.0126257	0.00200593	0.0162286	0.0400586	0.0414963	0.0199726	0.00331028	0.0221089	0.0799355	0.0138685	0.00595782	0.033434	0.0288895	0.0661166	0.0159683	0.0106506	0.01146	0.00953752	0.00438592	0.0195814	0.0216452	0.0210271	0.0324341	0.0240664	0.0156974	0.018639	0.0125036	0.00775411	0.0152115	0.0135089	0.0317523	0.0547195	0.0264455	0.00470997	0.013193	0.0093203	0.0457713	0.0806849	0.109519
RPL18A	0.00153261	0	0.0039738	0.00980845	0	0.00210279	0.00454869	0.00894915	0	0.00142247	0.00163509	0.00109428	0.00475355	0	0.00650481	0	0.00567505	0	0.00659196	0.0023098	0.00190914	0.00351438	0.0022004	0.0033679	0.00218168	0.00275605	0.00240159	0.00292589	0	0	0.00699466	0.00676286	0.00672379	0.00556198	0	0.0174709	0.0127848	0.00455576	0.0119464	0.00140129	0.00159533	0.00400489	0	0	0.00248645	0.0125969	0.00190109	0.0105242
SLC5A5	0.00413135	0	0.00217712	0	0	0	0.00287175	0.00351762	0	0.00258859	0.0029328	0	0.00242543	0.00376042	0	0.00283147	0	0.0222154	0.000669649	0.00187612	0.00197152	0.005833	0	0.00293776	0.00431319	0	0	0	0.00897883	0	0.00163808	0.00395177	0.000349983	0.00182653	0.00171065	0	0	0	0	0.00287263	0.00428643	0.00383374	0.00585653	0	0.00120022	0	0.0028662	0.0189886
CCDC124	0.0326611	0.0162167	0.0190728	0.0311473	0.0476756	0.0271139	0.0668756	0.0438837	0.0531639	0.0149671	0.0273477	0.027073	0.0338312	0.0425838	0.0278415	0.0248751	0.0329109	0.0557243	0.0277019	0.0166402	0.0268934	0.0166862	0.0350453	0.0284038	0.0200863	0.0314578	0.0387406	0.0126293	0.0194191	0.0211871	0.0478495	0.0207956	0.036484	0.0215842	0.019506	0.0319222	0.0721197	0.0445986	0.0504621	0.0387646	0.0227754	0.0036879	0.0125855	0.0318852	0.043079	0.0241496	0.016379	0.0476002
KCNN1	0.0308282	0.0459481	0.0443154	0	0.0222306	0.0241094	0.0235878	0.0366814	0.0598327	0.0257182	0.0283837	0.0355533	0.0435239	0.0183626	0.0226855	0.0140608	0.0242765	0	0.0280235	0.0243833	0.0180064	0.0197467	0.0448623	0.0186598	0.0306824	0.0385972	0.0276149	0.0131146	0.0250623	0.0353547	0.0253059	0.0301853	0.0345452	0.0360867	0.0266519	0.0396357	0	0.0200903	0.0372993	0.0186505	0.0275362	0.0123669	0.0172993	0.0171991	0.0207984	0.0195188	0.0317712	0.0179453
ARRDC2	0.0152369	0.0303497	0.0160462	0.0301854	0.0158284	0.015918	0.00252291	0.015025	0.0236474	0.0110316	0.019338	0.0175456	0.00815189	0.0300598	0.0164821	0.0135581	0.00821641	0	0.00621127	0	0.00907108	0.00765903	0.00950738	0.0168904	0.0148676	0.013276	0.00871794	0.007733	0	0.0291751	0.0137895	0.014061	0.0147428	0.00658497	0.00989061	0.0121124	0	0.0168349	0.015067	0.00449263	0.0130309	0.00972503	0.00592135	0.00900056	0.0155567	0.00474435	0.00968717	0.00593952
IL12RB1	0.00347553	0.0107093	0.00514529	0	0	0.0045744	0.00316258	0.00146013	0	0.00167286	0.0021186	0.00293225	0.00838853	0	0.00447732	0	0.00169047	0	0.00297734	0.00103421	0	0.00198863	0.00311055	0.00572179	0.00356701	0.00281377	0.00226364	0	0	0	0.00260677	0.00197149	0.00292114	0.00562532	0	0.00508545	0	0.0025844	0.00265785	0.00537591	0.00367542	0.00410367	0.00776345	0.00282138	0.00472637	0.00595289	0.00162459	0.00863332
MAST3	0.0889692	0.131269	0.0885555	0.0838646	0.0824746	0.0974116	0.147856	0.122562	0.133687	0.0565953	0.0698432	0.0663707	0.12664	0.10102	0.0919434	0.0737005	0.0983008	0.0557494	0.0787426	0.0715494	0.085468	0.0529876	0.0671868	0.0646252	0.0902274	0.0902244	0.124641	0.106005	0.0726717	0.0897119	0.130589	0.107118	0.107763	0.0642019	0.0968395	0.0924938	0.134077	0.104372	0.109118	0.0570823	0.0545152	0.0357326	0.0537562	0.0882341	0.06589	0.0657537	0.0504521	0.0507144
AC007192.1	0.0033054	0	0.00575011	0	0	0.00104624	0	0.00341319	0.00504898	0.00293301	0.00660628	0.00116452	0	0	0.000854775	0	0	0	0.00184749	0	0.00373972	0.00554717	0.000388606	0.00116367	0.00294638	0.00263371	0	0.0016778	0.00380445	0	0.000810996	0.00143952	0.00266006	0.00311767	0	0	0	0	0.00248687	0.00522348	0	0	0.00401527	0	0	0.00531436	0.00218753	0
MPV17L2	0.00620816	0.00428942	0.0128017	0.0105536	0.0037378	0.0060482	0.0124521	0.00974379	0.00504898	0.00578872	0.0125456	0.00291801	0.00613942	0.0146792	0.0174194	0.0143045	0.00975958	0.0722269	0.0185942	0.00989862	0.0107125	0.0229738	0.00798299	0.0162806	0.00984482	0.00884834	0.00630545	0.00494068	0.0111306	0.0193822	0.0103365	0.0227098	0.0135174	0.0086274	0.0019262	0.0107508	0.0102342	0.00715704	0.0132228	0.00552628	0.00818643	0.0057388	0.010748	0.00590996	0.00353895	0.0179948	0.00927055	0.00828148
RAB3A	0.0615834	0.0554354	0.0483573	0.0419722	0.0925113	0.0723212	0.0947174	0.115212	0.0759083	0.0382093	0.0327354	0.0404731	0.0846672	0.0872717	0.0917854	0.0316388	0.0534494	0.0504219	0.0831614	0.0753747	0.0559027	0.0279321	0.0363615	0.0489642	0.0620403	0.0713224	0.0944803	0.0496358	0.0668662	0.0228655	0.102491	0.10712	0.110199	0.0348612	0.0549306	0.0428765	0.0848279	0.0718557	0.122812	0.0258121	0.0337639	0.0432753	0.0884629	0.0643869	0.0391443	0.0323758	0.0454263	0.0346425
AC008397.2	0	0	0.00342986	0.00804035	0	0	0	0.00237907	0	0	0.000484908	0	0	0.00439703	0	0.00459317	0	0	0.00184599	0.00127548	0	0.00107394	0	0.00148466	0.00230012	0	0.000649145	0.00170643	0.00266	0	0.00566763	0.00229785	0.00214023	0.00184283	0	0	0	0	0	0	0.00238597	0.00622892	0	0	0	0.00486516	0.0027777	0.00131364
IQCN	0.0179876	0.00419993	0.0056325	0.0107526	0.00748347	0.00480949	0.00296157	0.00573581	0.00492157	0.00189552	0.00702643	0.0133804	0.00426605	0.00806933	0.00931856	0	0.00472441	0	0.00725105	0.00846444	0.00684911	0.00255029	0.00624956	0.00126302	0.00684605	0.00421386	0.00215377	0.00662097	0.00390719	0.00535562	0.00543142	0.00467734	0.00276634	0.00535546	0.00957546	0	0.011558	0.00307221	0.00490975	0.00362611	0.0067551	0.0121153	0.0232953	0.00256632	0.00646584	0	0.00359338	0.00460359
JUND	0.119843	0.137332	0.105451	0.236849	0.171811	0.143863	0.387646	0.186089	0.190022	0.105153	0.223524	0.105301	0.171999	0.36572	0.199687	0.315242	0.165897	0.373699	0.183941	0.16548	0.124677	0.207892	0.110637	0.178688	0.473963	0.141314	0.193801	0.148397	0.364015	0.104553	0.187354	0.209899	0.192849	0.16274	0.122124	0.0951839	0.344619	0.23127	0.229384	0.176373	0.0883554	0.263757	0.141903	0.130535	0.253715	0.156624	0.0669691	0.200923
LSM4	0.0260453	0.0481637	0.0342856	0.0780345	0.0343752	0.0327622	0.0666124	0.037187	0.0577349	0.0313993	0.0408405	0.0301961	0.0379002	0.0198715	0.0360899	0.00821897	0.0392995	0	0.0438761	0.0497697	0.0441669	0.0340386	0.0360792	0.0555451	0.035148	0.0278453	0.0686857	0.0364808	0.0253241	0.0367663	0.0548639	0.0463391	0.0432996	0.0323329	0.0107339	0.0242394	0.092214	0.0235698	0.0507555	0.0275424	0.0237727	0.0196487	0.0395766	0.0550159	0.0309374	0.0405685	0.0234529	0.0529176
PGPEP1	0.0561681	0.09609	0.0601336	0.0670876	0.0373755	0.0588106	0.0734437	0.0745384	0.110354	0.0693493	0.063158	0.057559	0.0608881	0.0575101	0.0746204	0.0631097	0.0582534	0.0288157	0.066233	0.0903876	0.0571577	0.086313	0.0640467	0.0602298	0.05238	0.0405907	0.0305638	0.0276967	0.0595007	0.0425121	0.0572656	0.063336	0.0835915	0.0767182	0.0560636	0.051518	0.119787	0.0935699	0.0430898	0.0541555	0.0765024	0.0552941	0.061127	0.0657505	0.0507396	0.0656327	0.0679681	0.120968
GDF15	0.0112478	0.0189109	0.0089664	0.0108983	0	0.00220226	0.00884555	0.00982132	0	0.00418032	0.00558014	0.00738598	0.00240141	0.0174546	0.00914267	0.002719	0.00447109	0.0282066	0.00272475	0.00553679	0.00190847	0.00610458	0.00391084	0.0112917	0.000818188	0.0048183	0.0050599	0.00350556	0.0198522	0	0.00340949	0.00963405	0.00946878	0.0057597	0.00267734	0	0.0270764	0.00414835	0	0.0124118	0.00284899	0.00449859	0.00668487	0.00316791	0.00391346	0.00717257	0.00587871	0.0917931
LRRC25	0	0	0.00139032	0	0.00403035	0.000556012	0	0.000869064	0	0.00172947	0.00147367	0	0.00101288	0	0	0	0	0	0	0	0	0	0.00130467	0	0.00174608	0	0.00182391	0.000951739	0	0	0	0	0	0	0.000768727	0	0	0	0.00244912	0.000753276	0	0	0	0	0	0	0.00104688	0.00240731
SSBP4	0.101721	0.117662	0.108536	0.102967	0.0970074	0.108046	0.206336	0.193867	0.133329	0.0901826	0.108246	0.0968307	0.121321	0.183209	0.131695	0.132046	0.114856	0.121248	0.0992791	0.125711	0.144578	0.134841	0.102657	0.116623	0.0877118	0.151112	0.156333	0.147559	0.126026	0.176854	0.18063	0.18566	0.17533	0.16152	0.0869747	0.129016	0.198471	0.221315	0.204754	0.12607	0.134239	0.0924086	0.165251	0.161375	0.0905782	0.184626	0.125283	0.0559362
ISYNA1	0.0316847	0.00296205	0.0187078	0	0.0188982	0.0117782	0.0451718	0.0217781	0.00831395	0.0133937	0.00582744	0.0113655	0.0206477	0.0322368	0.0246482	0.0186879	0.0331116	0.0664951	0.0202307	0.0309696	0.0183476	0.00689178	0.00636663	0.0048581	0.0133224	0.0320001	0.0318175	0.0391271	0.00573	0.0219133	0.0419177	0.0141855	0.0218148	0.0228956	0.0181399	0.0126426	0.171041	0.0263404	0.0195818	0.00665661	0.0063355	0.0212504	0.0311272	0.0147217	0.026054	0.0091812	0.00826028	0.00558678
ELL	0.0322278	0.0418599	0.0717456	0.0739813	0.0529454	0.030645	0.060159	0.0588258	0.120112	0.0448108	0.0582596	0.049163	0.0472117	0.0921058	0.0632484	0.0531558	0.0566957	0	0.0522416	0.0448419	0.0863754	0.0827161	0.0733009	0.100897	0.0444572	0.0419513	0.033121	0.0387814	0.0409011	0.0662493	0.0521103	0.0768257	0.0772639	0.0598784	0.0391451	0.0439233	0.0801075	0.0547441	0.0362653	0.0718402	0.0702486	0.0610079	0.0855002	0.0247252	0.0418259	0.049235	0.092621	0.0739598
FKBP8	0.110203	0.115067	0.0948382	0.133807	0.137094	0.120701	0.18977	0.190148	0.160243	0.0991768	0.120997	0.100799	0.207008	0.14456	0.161615	0.0971351	0.109701	0.006846	0.134906	0.152706	0.162705	0.0814967	0.112046	0.111903	0.128174	0.133833	0.17675	0.104197	0.093975	0.103835	0.164169	0.16089	0.150393	0.107458	0.125634	0.163514	0.112496	0.16643	0.195824	0.0771687	0.0755106	0.0807294	0.12675	0.127854	0.184101	0.122518	0.0845599	0.0814911
KXD1	0.0624998	0.063504	0.0559259	0.0831555	0.0549447	0.0571821	0.0955963	0.0811964	0.0521092	0.0467251	0.0500575	0.0468788	0.051096	0.0683288	0.0748538	0.0625125	0.0301501	0.0392224	0.0660649	0.0732046	0.0722444	0.073521	0.0268182	0.0470939	0.0645891	0.0563817	0.0427455	0.0601701	0.0716893	0.0465243	0.065115	0.0776707	0.0683274	0.0495139	0.0374549	0.0423235	0.0601549	0.0713683	0.0532198	0.0665616	0.0463978	0.0325396	0.063772	0.0400364	0.0559814	0.0733929	0.062989	0.0399884
UBA52	0.0765843	0.0752512	0.0668969	0.138935	0.0969695	0.0806864	0.145132	0.108117	0.112408	0.0421341	0.0390683	0.0421005	0.0402643	0.0388365	0.0643885	0.119631	0.0522215	0.0790873	0.0613751	0.0795129	0.0800228	0.0384819	0.053532	0.0464341	0.0659655	0.0684296	0.113588	0.0871161	0.124109	0.0837997	0.0616568	0.09469	0.0714229	0.0673389	0.0452697	0.046248	0.104026	0.0808854	0.0818823	0.0447756	0.0496962	0.0412491	0.0600299	0.0588952	0.0953565	0.063918	0.0277463	0.0751493
CRLF1	0.177998	0.0946143	0.158843	0.0786998	0.138372	0.0662248	0.0889521	0.146401	0.191057	0.0751305	0.170193	0.178441	0.0937016	0.134329	0.0707884	0.097224	0.255915	0.139114	0.282398	0.0999729	0.105775	0.0588415	0.08633	0.104382	0.0605274	0.0439158	0.286814	0.0966883	0.104973	0.144568	0.291427	0.0596188	0.0960763	0.295051	0.069766	0.142803	0.0316834	0.109194	0.08257	0.0879081	0.0759875	0.190307	0.0987244	0.0391256	0.0720095	0.1107	0.077331	0.0621557
REX1BD	0.0765758	0.107665	0.0919242	0.180686	0.129917	0.116744	0.0990216	0.10872	0.0831257	0.0921032	0.0680424	0.0647123	0.11391	0.118096	0.0924884	0.142794	0.0626249	0.317364	0.0984292	0.102976	0.0734402	0.0508915	0.0568839	0.105813	0.054013	0.0441281	0.0935625	0.10755	0.109904	0.168691	0.134314	0.115083	0.113035	0.0951456	0.0419078	0.1126	0.0569911	0.0649353	0.125629	0.0513802	0.108278	0.0804472	0.0701931	0.0812888	0.0700776	0.0911768	0.0745336	0.0371179
TMEM59L	0.202039	0.184964	0.155309	0.222827	0.250208	0.229035	0.397416	0.299915	0.35252	0.103446	0.107327	0.123951	0.204932	0.214286	0.168456	0.202061	0.23203	0.185377	0.217359	0.232333	0.218308	0.0894318	0.142269	0.131632	0.193943	0.226192	0.334511	0.256458	0.235527	0.219312	0.352292	0.235934	0.277367	0.155958	0.126867	0.156985	0.250877	0.204533	0.275779	0.123009	0.112278	0.167002	0.238879	0.189127	0.224378	0.149366	0.12258	0.0989519
KLHL26	0.0466461	0.0751998	0.06491	0.0168677	0.0495395	0.0336028	0.0587413	0.072953	0.0287767	0.0789156	0.0654913	0.0712192	0.0681621	0.0417149	0.0699178	0.0299145	0.0691097	0.0651315	0.0683474	0.0354264	0.0448807	0.0295302	0.0821192	0.0595807	0.0513263	0.0390439	0.0504672	0.0259321	0.0390022	0.0586016	0.0842423	0.031511	0.0507656	0.0829281	0.0372318	0.0480156	0.0207114	0.043628	0.0398221	0.0163112	0.054838	0.0405437	0.0186251	0.0481215	0.0574714	0.054514	0.0599476	0.0302759
CRTC1	0.184612	0.293503	0.331546	0.155093	0.192341	0.19869	0.33955	0.259936	0.321127	0.23402	0.228316	0.241075	0.250423	0.28107	0.316247	0.304471	0.24411	0.189915	0.219831	0.212477	0.257672	0.194533	0.288462	0.271078	0.236269	0.209375	0.17147	0.211378	0.143703	0.152853	0.288887	0.195496	0.280446	0.265568	0.165768	0.298301	0.388884	0.314688	0.202325	0.183552	0.273204	0.265339	0.126545	0.236401	0.233478	0.185262	0.315285	0.111103
COMP	0.00155675	0	0	0	0	0.00100234	0	0	0.00335781	0	0.00139147	0.000908477	0	0	0.00123059	0	0	0.0222154	0	0	0	0.00127038	0	0.00303063	0	0	0	0	0.00309862	0	0	0.00102168	0	0.00150648	0	0	0	0	0	0	0	0	0	0	0	0.00168647	0	0
UPF1	0.0752272	0.0422938	0.0481779	0.0188775	0.0545224	0.0560224	0.106615	0.0750725	0.0930571	0.0578361	0.0627018	0.0629846	0.0703075	0.0616619	0.0630415	0.0520845	0.0811647	0.0408799	0.0703888	0.0332022	0.0480615	0.0547821	0.0673117	0.0745987	0.0813693	0.0363955	0.062205	0.0611174	0.0515866	0.0589457	0.0800531	0.0437601	0.0663456	0.0631179	0.0487932	0.0547174	0.0819908	0.0705469	0.086908	0.0561758	0.0399059	0.0561212	0.0598041	0.0766516	0.0675474	0.0880111	0.0701696	0.142613
COPE	0.100368	0.0624795	0.0730013	0.132681	0.0919546	0.0812274	0.0916879	0.11152	0.0875673	0.0599599	0.0904782	0.0639752	0.119343	0.0778475	0.0859683	0.121853	0.0566129	0.15984	0.0768429	0.102006	0.110148	0.0837255	0.06739	0.0999765	0.0833217	0.0939715	0.102899	0.0687334	0.0703918	0.0368463	0.0702983	0.0952953	0.0877503	0.0600947	0.0500763	0.0949158	0.079955	0.0753588	0.0560054	0.0731376	0.117098	0.1302	0.0566104	0.0708775	0.049294	0.140095	0.0801015	0.0512727
AC002985.1	0.00217371	0	0.001983	0	0	0	0	0.00463951	0	0.00388521	0.00438866	0.00445916	0.000556353	0.0073331	0.00170938	0	0	0	0.00291242	0.00465578	0	0.00487142	0	0.00315423	0.00210289	0	0.000615433	0	0	0.00358472	0.00225942	0.00267549	0.00153527	0.00414095	0.00165729	0.00334643	0.00742849	0.00213195	0	0	0.00956629	0.0113275	0	0.00375693	0	0.00663747	0.00408636	0.00283395
DDX49	0.0279216	0.0278883	0.04704	0.0323975	0.0343089	0.0277947	0.0444018	0.0464352	0.0733122	0.0387183	0.0454055	0.0228273	0.0513779	0.0566356	0.0565381	0.0428805	0.0311792	0.0304551	0.0337378	0.0400382	0.0424454	0.0743468	0.0262573	0.0561307	0.0409156	0.0140301	0.0269998	0.0333741	0.0363689	0.0299874	0.0527964	0.048834	0.0397154	0.0477768	0.0153827	0.0372869	0.023914	0.0517147	0.0400623	0.0486088	0.0356092	0.045943	0.0473415	0.0351479	0.032775	0.0643985	0.0454559	0.0568646
HOMER3	0	0.0107346	0.00326809	0.00411376	0.00920556	0.00168977	0	0.00436347	0.00432608	0.00267614	0.00241585	0.00275171	0.00294644	0	0.00129837	0	0.00212751	0	0.00346425	0	0.00281051	0.000796754	0.00345882	0.0064502	0	0.00365881	0	0.00189781	0.00771988	0	0.00258873	0.000949957	0.00184736	0.00159416	0	0.00131831	0	0.00683853	0	0.000741858	0	0.00380153	0.00419525	0	0.00155457	0.00400864	0.00857939	0.00264087
SUGP2	0.382292	0.399552	0.393659	0.350452	0.40671	0.361958	0.46122	0.402137	0.511769	0.347117	0.482578	0.373736	0.44567	0.518383	0.535797	0.426399	0.284845	0.397977	0.343482	0.348334	0.527176	0.3958	0.402425	0.540509	0.364775	0.370555	0.289791	0.239421	0.305925	0.335898	0.472539	0.43701	0.4727	0.380655	0.248044	0.46667	0.62771	0.503526	0.471866	0.413114	0.492104	0.245174	0.275342	0.315536	0.254343	0.470158	0.50125	0.202617
ARMC6	0.0183724	0	0.0354429	0.0323308	0.0173801	0.0174202	0.0660318	0.036545	0.0140139	0.0296502	0.0314269	0.0260523	0.0255107	0.0380025	0.025159	0.0244025	0.0226353	0.0249568	0.0349591	0.0350609	0.0134178	0.0320206	0.0295359	0.0149749	0.0302837	0.00884173	0.0296785	0.0329237	0.0269579	0.0302636	0.03675	0.0328845	0.0339338	0.0354624	0.0171627	0.0214356	0.0380205	0.0397454	0.022632	0.022868	0.0427944	0.0396825	0.0209803	0.0267914	0.0340096	0.0196103	0.0206639	0.0489492
SLC25A42	0.148559	0.0961992	0.145743	0.0751686	0.0695933	0.0693607	0.119816	0.124302	0.237054	0.0755863	0.0974076	0.0907993	0.10047	0.166809	0.174201	0.107767	0.107423	0.159548	0.111183	0.0649961	0.132463	0.0967623	0.120086	0.131123	0.0868939	0.0804152	0.0466438	0.0896233	0.0768244	0.0949031	0.150114	0.114735	0.113862	0.137957	0.0816006	0.0865843	0.119583	0.154554	0.136406	0.0806437	0.137295	0.205184	0.0655969	0.0677893	0.120841	0.114114	0.126199	0.0584344
TMEM161A	0.0381945	0.0683835	0.0593934	0.0891666	0.092215	0.0366439	0.0933448	0.0684841	0.0642039	0.053737	0.0546005	0.0441014	0.0531498	0.0429988	0.0504714	0.0288147	0.0807116	0.0309513	0.0586851	0.0485199	0.0420284	0.0704655	0.0503549	0.0593616	0.0387961	0.0444248	0.0459042	0.0592372	0.0673626	0.0306146	0.071258	0.0473734	0.0760462	0.0468249	0.0355431	0.0321003	0.0645911	0.078969	0.0693364	0.0706875	0.0490482	0.0436456	0.0490196	0.0563241	0.063358	0.0615129	0.0489287	0.114559
BORCS8-MEF2B	0.0111028	0.0154433	0.0131626	0.0228885	0	0.00278968	0.00333048	0.0191025	0.00314138	0.0118541	0.0149061	0.0172433	0.0155432	0.0219194	0.0344346	0.00803025	0.019752	0.0350526	0.00706755	0.017632	0.0161258	0.0284926	0.0245604	0.0177717	0.0117347	0.0116029	0.00379833	0.00950375	0.00280673	0.0037456	0.00781415	0.00877396	0.0196226	0.0157524	0.0200967	0.0177643	0.011317	0.0139225	0.0286105	0.0128199	0.00781649	0.00614289	0.018859	0.00644742	0.0116655	0.0197091	0.0267606	0.0103606
RFXANK	0.0251172	0.0179397	0.0406465	0.0365915	0.066727	0.0320747	0.0618695	0.0397753	0.0444171	0.020346	0.0353502	0.0239252	0.0436879	0.0490373	0.0305991	0.0642055	0.0311881	0.101402	0.0377572	0.0491533	0.0504398	0.0456987	0.0270316	0.0357727	0.0296146	0.0296054	0.0379792	0.037538	0.0371194	0.0196183	0.0513446	0.0491461	0.0457049	0.0394433	0.0260585	0.0365675	0.0829584	0.051933	0.041414	0.0491709	0.0450831	0.0395434	0.0424791	0.0343982	0.0411714	0.0392051	0.0391105	0.0245134
NR2C2AP	0.0048067	0.006573	0.0136976	0.00723766	0.0074964	0.00517976	0.0223363	0.00658747	0	0.00228701	0.00399727	0.00207431	0.00454516	0	0.0110684	0	0.00453062	0.0346763	0.00535108	0.00660994	0.0037436	0.0093208	0.00543423	0.0197576	0.00445605	0.0150985	0.00500924	0.00489391	0.0127321	0	0.015438	0.00818259	0.00936534	0.00805418	0.00843848	0	0	0.0135307	0	0.00840834	0.00209274	0.00905268	0.0118238	0.0015939	0	0.00237006	0.00682847	0.00209696
NCAN	0.43989	0.546375	0.639534	0.675538	0.739177	0.469387	0.735089	0.395467	0.770308	0.697785	0.690956	0.51776	0.761304	0.425874	0.737253	0.824852	0.484041	0.825492	0.491955	0.685976	0.832978	0.462946	0.654306	0.871615	0.752604	0.571766	0.609334	0.249425	0.523608	0.555478	0.734158	0.501292	0.749284	0.899443	0.293827	0.776001	0.871437	0.716924	0.585389	0.606549	0.824011	0.501884	0.25349	0.364486	0.454499	0.831047	0.926375	0.101955
HAPLN4	0.00615549	0.040693	0.0128736	0.0151443	0.00223855	0.021829	0.0241428	0.0205565	0	0.00508853	0.00270345	0.00356399	0.00896353	0.0168843	0.0124435	0	0.0126974	0	0.0139262	0.0173327	0.0121919	0.00626058	0.00781052	0.00146254	0.0141334	0.012028	0.0333788	0.0149672	0.00851061	0.016342	0.021478	0.018863	0.0283605	0.0200336	0.0052496	0.00163357	0.0181074	0.0129853	0.0240485	0.00421127	0.00161131	0.0073789	0.0133769	0.00570812	0.0105536	0	0.00600442	0.005021
TM6SF2	0.00620001	0	0.00490323	0.00411376	0	0	0.00104647	0.00361029	0	0.00464923	0.00534651	0.00399666	0.00228853	0.00352573	0.00521815	0.0142601	0.00164033	0	0.00398865	0	0.00296778	0.00464316	0.00252072	0.00405093	0.0034368	0.00546664	0.00240036	0.00568159	0.00155694	0.00637467	0.00960629	0.00312624	0.00692708	0.0042283	0.0026608	0.0125417	0.00663114	0	0.00372882	0.00587057	0.00252863	0.00606564	0	0.00260422	0.00521938	0.00504969	0.00267039	0.00365152
SUGP1	0.0437598	0.0774344	0.0874747	0.0596957	0.072219	0.0580938	0.0837734	0.0875213	0.0880747	0.0676971	0.0620595	0.0634063	0.0794825	0.0626902	0.0901361	0.0771926	0.0619401	0.132898	0.0496189	0.0869543	0.0807225	0.0893152	0.0808093	0.0801866	0.0651443	0.0773894	0.0448672	0.0436409	0.0467444	0.0424283	0.0876989	0.0930498	0.0821082	0.0586226	0.065331	0.0899072	0.109117	0.0811587	0.0658999	0.0666523	0.0666643	0.0382358	0.0452483	0.0687926	0.0576581	0.0564346	0.0807118	0.0709377
MAU2	0.19208	0.236464	0.273062	0.183626	0.131751	0.129767	0.246292	0.213181	0.230333	0.190991	0.188068	0.168984	0.200753	0.233095	0.269504	0.23053	0.156171	0.193791	0.18057	0.178773	0.184014	0.226159	0.193452	0.221296	0.140186	0.100994	0.11978	0.148894	0.125062	0.197746	0.220656	0.265368	0.236532	0.158769	0.153285	0.167237	0.183098	0.247018	0.135825	0.202995	0.189712	0.232345	0.201231	0.173075	0.221234	0.188673	0.249863	0.318558
GATAD2A	0.161214	0.167657	0.236942	0.193591	0.120558	0.0980679	0.22498	0.190169	0.21671	0.183058	0.173281	0.153363	0.178095	0.303731	0.228198	0.131672	0.125363	0.150954	0.154773	0.12526	0.163857	0.391965	0.172355	0.231006	0.164963	0.0923367	0.0812198	0.165983	0.101834	0.145856	0.173107	0.351672	0.269521	0.208603	0.154011	0.144639	0.226045	0.188638	0.132687	0.340642	0.177736	0.288424	0.185597	0.135706	0.0922809	0.241461	0.226737	0.687562
TSSK6	0.0048147	0	0	0	0	0.000883211	0.00104731	0.00252033	0.0090963	0.00429193	0.00194671	0.00284592	0.00657493	0	0.007443	0	0.00138298	0	0.000586519	0.00325295	0.00291658	0.00131394	0.00261249	0.00277108	0.00302217	0	0.00431204	0.0039822	0	0.013916	0.00553123	0.0052832	0.00395471	0	0.00125683	0.001469	0	0	0.00209447	0.00355919	0.00530037	0	0.0153356	0	0	0	0.00331003	0.00309939
NDUFA13	0	0.00477702	0.000764471	0	0	0	0	0	0	0	0.00161067	0	0	0	0.00125994	0	0.00182961	0	0	0	0	0	0.00105307	0.00194811	0	0	0	0	0	0	0.00103048	0.00102497	0.00114611	0	0	0	0	0	0	0.000747702	0	0	0	0.00193785	0.00103092	0.0015997	0	0.000282666
YJEFN3	0.0587529	0.0631704	0.0529286	0.0566056	0.0798397	0.0660887	0.175338	0.107181	0.0931748	0.0433608	0.0316081	0.0517116	0.053401	0.0394779	0.0580862	0.0472089	0.102903	0.0141619	0.0540073	0.0644791	0.0621433	0.0382907	0.0377462	0.0264502	0.0542502	0.0680174	0.0770957	0.0552859	0.0386232	0.0476075	0.0849539	0.0696145	0.0925459	0.0580945	0.0355569	0.0514296	0.175442	0.0889083	0.0978154	0.042014	0.0396494	0.0407268	0.0172981	0.0665584	0.0795446	0.0343604	0.0425699	0.0524577
CILP2	0	0	0	0	0	0	0.00255782	0.000501617	0	0	0.00078384	0	0.00117707	0	0.0018392	0	0.00211444	0	0	0	0	0	0	0.00122159	0	0	0	0.00377006	0	0	0	0	0.00087185	0.0014121	0.00101779	0	0	0	0	0.000790576	0	0	0	0	0	0	0.0012359	0.0018224
PBX4	0.0800904	0.0891952	0.0925258	0.0922697	0.0536201	0.061023	0.0421608	0.0958761	0.164097	0.0679878	0.0559291	0.0835142	0.0931707	0.0905957	0.134418	0.0761392	0.0490154	0.0270498	0.0717832	0.0853232	0.102925	0.0991617	0.0697543	0.0921183	0.0632136	0.0712281	0.0537193	0.0721055	0.0874662	0.0674924	0.101645	0.15078	0.114833	0.0861966	0.106396	0.072058	0.022772	0.0761644	0.0858191	0.0775592	0.0804607	0.102137	0.168591	0.0427846	0.0653289	0.101808	0.0882598	0.0439914
LPAR2	0.0042241	0.00801037	0.00280327	0.0119434	0.00718706	0.0039624	0.00733797	0.00503858	0.0226925	0.00158049	0.00475667	0.0013668	0.00758897	0	0.00710267	0.00260925	0.00326562	0	0.00398211	0.00455848	0.0125897	0.00493147	0.00502062	0.00608736	0.00731945	0.00100446	0.00759141	0.0120036	0.00265882	0	0.00836199	0.00845397	0.00759244	0.0121395	0.00172005	0.00153734	0	0.00121293	0.000940128	0.0019589	0.00161131	0	0.00738597	0.0139521	0.00438352	0.00342933	0.00160896	0.00339401
GMIP	0.000878723	0.00676032	0.00323077	0	0.0159506	0.00731732	0.00203147	0.00871366	0.00880024	0.0028852	0.00299815	0.0024253	0.00609283	0.00589644	0.00332835	0.002719	0.00315573	0	0.00457353	0.004851	0	0.00761356	0	0.00433967	0.00414058	0.00174044	0.00986057	0.00382015	0	0	0.00529765	0.00340921	0.00895959	0.00411983	0.00159891	0.00451118	0	0.00502143	0.00839544	0.00596332	0.00667876	0.00561182	0.0127716	0.00434367	0.00156779	0.00458361	0.00592938	0.00380623
ATP13A1	0.0511665	0.0572059	0.0507646	0.043776	0.0645894	0.0236234	0.161519	0.0685989	0.0522718	0.0380649	0.0426461	0.0395871	0.0751668	0.0428969	0.0605274	0.0423019	0.0729399	0	0.0420301	0.0642809	0.0670429	0.0438282	0.0328472	0.0395863	0.0472679	0.0476265	0.0803725	0.0493065	0.0239797	0.0496075	0.0614134	0.0515749	0.0583286	0.038799	0.0155794	0.0635045	0.114329	0.0815415	0.0641225	0.0496188	0.0685304	0.0189512	0.0281947	0.064199	0.0548671	0.0562103	0.0330536	0.0393601
ZNF101	0.0123662	0.0202623	0.0120994	0.0318281	0.0156305	0.0113144	0.012833	0.0187617	0.0132266	0.0121596	0.0220388	0.0162004	0.0125681	0.0585616	0.020394	0.0109433	0.00816722	0	0.0124352	0.0095865	0.0270992	0.0308752	0.00994381	0.0275214	0.00756648	0.00913433	0.0106256	0.0154367	0.0224317	0.0250411	0.0118789	0.0212903	0.0175507	0.00874282	0.0102907	0.0104677	0	0.0108947	0.0174332	0.0128628	0.0182237	0.0108427	0.0255635	0.00717382	0.0219605	0.0302103	0.0100643	0.0374448
ZNF14	0.103908	0.0695366	0.0892605	0.0538836	0.0443486	0.0302518	0.0497161	0.075999	0.0725864	0.0761502	0.0720813	0.100684	0.0704734	0.0837301	0.0986178	0.068672	0.0557254	0.0536833	0.0727078	0.0579724	0.0796126	0.0951812	0.0813735	0.0762314	0.0591282	0.0633688	0.0364694	0.0448912	0.0515093	0.062512	0.0628118	0.077013	0.105075	0.0537498	0.0951999	0.0830871	0.0701021	0.0632196	0.0208074	0.0954687	0.077536	0.081066	0.0543213	0.0283457	0.0378392	0.0600947	0.0829641	0.131069
ZNF506	0	0	0	0	0	0	0.00369811	0.000529604	0	0.000513237	0.00262054	0.00070399	0	0	0	0	0	0	0.00348012	0	0	0	0.000675332	0	0.000704146	0	0	0	0	0	0.00157798	0	0.000432235	0	0	0	0	0.00160526	0	0	0	0.0036646	0	0.00220639	0	0.00166056	0.000833144	0
ZNF253	0.0802975	0.0727743	0.106649	0.0420791	0.0514665	0.0792868	0.0665056	0.0807287	0.102668	0.0920073	0.0993276	0.0719484	0.0514365	0.0815624	0.0721815	0.0745821	0.0614473	0.0457616	0.0814241	0.061902	0.0828332	0.078278	0.0884463	0.107674	0.0691345	0.104798	0.0615359	0.0899301	0.0885595	0.0792364	0.10108	0.0825837	0.0841113	0.0791791	0.0566112	0.0595681	0.0595606	0.0765839	0.053392	0.0622368	0.0587897	0.0943131	0.0774207	0.061745	0.0739255	0.105109	0.114253	0.0936174
ZNF93	0.0312356	0.0120161	0.0124229	0.0136406	0.0103474	0.00451835	0.00476948	0.0130423	0.00978584	0.0144955	0.0462493	0.0332281	0.00793773	0.0144513	0.0343674	0.00323569	0.00695646	0	0.0150148	0.00329589	0.0100863	0.0401899	0.0122996	0.00623071	0.0084461	0.0211712	0.00804097	0.00983794	0.0261982	0.00707132	0.0114445	0.0138231	0.0146125	0.0111608	0.012175	0.0217045	0	0.0346055	0.0187932	0.0116336	0.0104003	0.00901039	0.00836823	0.0151344	0.00904176	0.0170437	0.0151783	0.00831577
ZNF682	0.0407501	0.0394739	0.0475171	0.0709275	0.0656044	0.0785076	0.0605413	0.070415	0.0491074	0.0528269	0.085606	0.0654123	0.0536165	0.0895125	0.0584452	0.0482221	0.0533388	0.0656941	0.0702568	0.0375776	0.0745786	0.109948	0.053751	0.0982324	0.0529875	0.02485	0.0349777	0.0641277	0.134523	0.05057	0.082582	0.0948614	0.0653951	0.101797	0.0561263	0.0568096	0.00762247	0.0637686	0.0496935	0.053738	0.070756	0.174942	0.056872	0.0504594	0.0664694	0.0782585	0.0608573	0.253926
ZNF90	0.0172375	0.0376065	0.0318076	0.0257682	0.0185847	0.0391416	0.0921495	0.0694313	0.0547947	0.0293472	0.0346978	0.0197148	0.0394736	0.0258049	0.0709801	0.0274256	0.0272589	0	0.0493582	0.0301016	0.0492906	0.0480641	0.0246787	0.0508088	0.0161099	0.0173812	0.0260227	0.0319142	0.0622373	0.0193511	0.0466797	0.0627424	0.051032	0.0466656	0.0379444	0.0187032	0.057276	0.0534953	0.0623123	0.0207613	0.0262847	0.0106692	0.0399373	0.0349122	0.0529115	0.045662	0.028531	0.0471056
ZNF486	0.0113551	0.00392657	0.0187269	0.0124068	0.00729691	0.00942437	0.00917626	0.0165108	0.00951221	0.0118137	0.0147419	0.0141064	0.0113984	0.0194956	0.0104629	0.0290251	0.00747548	0.0144492	0.0162013	0.00956391	0.0124658	0.0158626	0.0134431	0.0219639	0.00811488	0.0103292	0.0159218	0.0152198	0.0181321	0.0172675	0.0120591	0.0166735	0.0109637	0.021734	0.0153045	0.00836046	0.0137261	0.00879611	0.0089663	0.0168674	0.0125039	0.0246167	0.0058927	0.0116893	0.00795472	0.00528305	0.0158113	0.011921
ZNF737	0.0932223	0.061888	0.100225	0.0447781	0.0409758	0.0888503	0.0358435	0.0746879	0.0607116	0.0781783	0.0881086	0.0528325	0.0705903	0.0546989	0.0609632	0.0496384	0.0451095	0.0541195	0.0819006	0.0466339	0.0783647	0.0702847	0.0786699	0.0739512	0.0557029	0.0794661	0.0761081	0.0697948	0.0502082	0.0554196	0.0808493	0.0787554	0.080501	0.0621951	0.0546837	0.0595085	0.0504956	0.0676837	0.0718136	0.0642632	0.0543492	0.0917155	0.082992	0.0586362	0.052194	0.088751	0.0647256	0.0574831
ZNF66	0.022739	0.012962	0.027882	0.0519198	0.0233592	0.0193535	0.02001	0.0340163	0.0151713	0.0256399	0.0395383	0.0354778	0.0315599	0.030875	0.0331343	0.0284977	0.029521	0.0593651	0.0293324	0.0265861	0.0231347	0.0355857	0.0295999	0.0460948	0.0266412	0.0288778	0.0163924	0.0271107	0.0497393	0.0245008	0.0403639	0.0346483	0.0386533	0.0301595	0.0362682	0.0320282	0	0.0162877	0.0225654	0.0251305	0.034467	0.0416364	0.055957	0.0181967	0.0140069	0.0319412	0.0402905	0.0273162
ZNF85	0.0619049	0.0242663	0.0244826	0.0232961	0.0100119	0.041009	0.00959386	0.0261818	0.0500653	0.0294734	0.0391481	0.0331318	0.0285645	0.0300593	0.0596198	0.0110377	0.0129545	0.0414983	0.0324356	0.0260774	0.0138969	0.0565511	0.0314285	0.0210723	0.0155727	0.0276679	0.0167763	0.0246021	0.0330242	0.021536	0.0171042	0.0278628	0.0248507	0.0245112	0.0223019	0.0231489	0.0510062	0.029017	0.0246386	0.0169625	0.0168106	0.0901074	0.046521	0.0157548	0.0193119	0.0368239	0.0672931	0.0695095
ZNF430	0.0972951	0.0853585	0.149758	0.0991397	0.0940362	0.0739734	0.059602	0.142388	0.123711	0.123952	0.168159	0.101567	0.0964557	0.189136	0.10644	0.115377	0.0950345	0.102361	0.120307	0.0910857	0.0825555	0.154186	0.0951852	0.147797	0.0768714	0.0993578	0.0443406	0.0652993	0.115206	0.112052	0.140907	0.164623	0.13719	0.151682	0.088166	0.120935	0.0254407	0.170806	0.0646233	0.119043	0.14838	0.0915587	0.127597	0.0786945	0.0801839	0.173546	0.158981	0.0847269
ZNF714	0.13222	0.151943	0.138559	0.121588	0.0632245	0.101448	0.0501776	0.130984	0.143016	0.16282	0.149024	0.132498	0.0952727	0.128207	0.184339	0.105164	0.0786669	0.170679	0.144947	0.179272	0.103326	0.171488	0.146773	0.215307	0.0833856	0.11861	0.0683315	0.0883725	0.124824	0.169102	0.136195	0.169722	0.15086	0.177295	0.11706	0.143417	0.0541132	0.171741	0.0870684	0.0938301	0.135636	0.249754	0.129383	0.113228	0.0876503	0.133915	0.114147	0.106042
ZNF431	0.130192	0.11172	0.162511	0.110621	0.0939683	0.108829	0.112432	0.155006	0.214324	0.158165	0.176016	0.160992	0.118198	0.146772	0.132417	0.159002	0.135616	0.140051	0.141731	0.0982813	0.119783	0.255114	0.124057	0.197698	0.123378	0.0900238	0.0725658	0.119855	0.105523	0.138523	0.164623	0.199761	0.161605	0.161968	0.139665	0.132765	0.112287	0.191809	0.123765	0.119797	0.162882	0.193642	0.174563	0.0786158	0.112442	0.192453	0.160835	0.226026
ZNF708	0.202757	0.125452	0.302026	0.206383	0.280075	0.227981	0.160019	0.307618	0.261102	0.257457	0.29366	0.248619	0.184101	0.280997	0.234686	0.215071	0.164494	0.316265	0.2634	0.160786	0.217475	0.530329	0.199159	0.326377	0.155795	0.214439	0.133432	0.220679	0.339254	0.245998	0.271063	0.481242	0.309492	0.294717	0.245333	0.191746	0.12989	0.209573	0.155087	0.509941	0.307805	0.283056	0.443887	0.163912	0.167923	0.399639	0.291718	0.303645
ZNF738	0.0244801	0.0224459	0.0413292	0.0276863	0.0289648	0.0320179	0.0206675	0.0259741	0.0197352	0.0166975	0.0349621	0.0224633	0.0226041	0.0586865	0.0195607	0.0146137	0.0216988	0.0442885	0.0283281	0.024676	0.0299395	0.0637325	0.0160946	0.0479043	0.0233317	0.0219778	0.0204093	0.0191475	0.0670087	0.0302533	0.0391525	0.0482062	0.044552	0.0408562	0.012531	0.0176125	0.0404115	0.0344902	0.0227016	0.0352269	0.0367771	0.104389	0.049298	0.0103224	0.0145745	0.0307432	0.0237659	0.0574332
ZNF493	0.0831652	0.0304809	0.0662795	0.049783	0.058849	0.0882882	0.0467275	0.0664582	0.0435429	0.0776698	0.0771799	0.0638714	0.0670355	0.0592441	0.0542702	0.0510794	0.0695622	0.0194601	0.0601437	0.029578	0.0633684	0.060283	0.082288	0.085024	0.0597197	0.0870296	0.0830998	0.0836322	0.0473586	0.0698382	0.0664898	0.0907234	0.0636355	0.0683384	0.0629077	0.0705567	0.0826737	0.0524647	0.0412623	0.0765917	0.067676	0.0666364	0.0529956	0.0982655	0.100673	0.0566856	0.0475243	0.205813
AC010615.4	0.11408	0.137304	0.247384	0.0986064	0.136846	0.123759	0.22677	0.165552	0.169784	0.138303	0.145143	0.171921	0.119287	0.164444	0.204093	0.0878959	0.102866	0.155989	0.174314	0.133821	0.137571	0.23646	0.157061	0.20873	0.0950036	0.138656	0.0952293	0.135652	0.14725	0.109068	0.19296	0.273591	0.218897	0.17895	0.102668	0.14661	0.308482	0.193326	0.185354	0.253813	0.09772	0.138246	0.0894996	0.1122	0.150377	0.233655	0.176314	0.133142
ZNF429	0.0883468	0.103596	0.117964	0.0612815	0.0400289	0.0835238	0.134729	0.142609	0.105326	0.102462	0.126717	0.111301	0.105488	0.143848	0.117455	0.0796985	0.0689729	0.131649	0.123918	0.0934262	0.0972932	0.145031	0.0905161	0.150932	0.0601481	0.106095	0.0663684	0.117606	0.0771764	0.121928	0.137361	0.160135	0.127426	0.143607	0.0927585	0.102645	0.10158	0.136746	0.0971113	0.124292	0.10055	0.0796188	0.153237	0.0986183	0.102489	0.165987	0.137541	0.104939
ZNF100	0.0936145	0.0957576	0.125034	0.0983007	0.167291	0.0812058	0.109237	0.106801	0.173786	0.0984923	0.0916843	0.103621	0.077817	0.111098	0.0776171	0.0585816	0.0830191	0.0305103	0.123867	0.0959596	0.0986521	0.127468	0.0676401	0.0820434	0.0595723	0.100023	0.0650736	0.114209	0.117427	0.137605	0.127759	0.140768	0.110058	0.0979303	0.151191	0.105618	0.13291	0.0910106	0.0508998	0.0719549	0.0697664	0.0966644	0.0759069	0.108949	0.0698063	0.141821	0.109823	0.145443
ZNF43	0.146313	0.14759	0.179074	0.0962191	0.0780703	0.106137	0.103461	0.128869	0.11322	0.143568	0.174186	0.164733	0.11246	0.214886	0.150183	0.160736	0.12308	0.0633025	0.141642	0.150816	0.147213	0.232602	0.1376	0.17482	0.0965815	0.120867	0.106938	0.100984	0.208485	0.190612	0.155815	0.203864	0.156511	0.143164	0.111416	0.101147	0.155378	0.148287	0.141004	0.167567	0.151147	0.135921	0.146426	0.101719	0.096347	0.16808	0.19391	0.0930418
ZNF208	0.109676	0.0488303	0.121109	0.0788168	0.0663106	0.0644746	0.0658821	0.154608	0.0440737	0.158534	0.090731	0.0987747	0.0636276	0.0646366	0.0170572	0.0214575	0.0412246	0.0658191	0.0918986	0.0813068	0.0305426	0.062395	0.0330861	0.0686603	0.0617545	0.114732	0.0347856	0.0481717	0.0271709	0.0984024	0.0210557	0.0737159	0.129247	0.140841	0.0355674	0.0590479	0.0467613	0.0165814	0.0361322	0.017436	0.0363385	0.0578043	0.0522825	0.0882987	0.0380754	0.0171778	0.0323657	0.0399406
ZNF257	0.0168793	0.00722015	0.0360205	0.0294084	0.0238253	0.0152576	0.0154909	0.0208931	0	0.0194111	0.0159074	0.0222745	0.00969168	0.0144645	0.00758439	0	0.0162731	0.006846	0.0155046	0.00518869	0.00497354	0.0348181	0.0159407	0.0103666	0.00654503	0.0226293	0.00884429	0.015367	0	0.0263766	0.00579591	0.0367921	0.0175801	0.023701	0.0114325	0.00195943	0	0.00299197	0.012878	0.00552711	0.0178425	0.0279285	0.0117068	0.0119797	0.00558887	0.0015632	0.0160935	0.014348
ZNF676	0.0159917	0.0069981	0.0144721	0.00985739	0.00984342	0.0151864	0.0152531	0.0153182	0	0.0344234	0.0236513	0.0187045	0.0136388	0.0313216	0.0039408	0.00504056	0.00897735	0	0.00505695	0.00743901	0.00670957	0.012523	0.0120887	0.0201107	0.0246377	0.0125224	0.011388	0.012044	0.0224378	0.0199167	0.00176112	0.0177512	0.0129046	0.0217842	0.00593517	0.0199367	0	0.000513587	0.00110467	0.00203873	0.0080478	0.0109439	0.00890151	0.0217214	0.0106039	0.00624116	0.0125651	0.00587388
ZNF729	0	0	0	0	0	0	0	0	0	0	0.00115462	0.00207527	0.000709403	0	0	0	0	0	0	0	0.00170453	0.000917996	0	0.00158761	0	0	0	0.000695223	0	0	0	0	0.000906603	0.00148707	0	0	0	0	0	0	0	0	0	0	0	0	0.000811773	0.000365906
ZNF98	1.12194	1.39124	1.18877	0.94744	1.45444	1.36745	0.865688	1.38981	0.969005	2.03157	1.97989	2.02031	2.17673	1.66256	1.82902	1.07941	1.02394	0.817769	1.30605	1.72486	1.09879	1.11111	1.76978	1.89985	1.43974	1.92688	0.757119	0.797264	1.38974	1.10801	0.403251	1.13286	1.14941	1.9506	1.64276	1.71546	1.38741	1.00356	1.40719	0.739204	1.68837	0.831287	0.643279	1.2148	1.31755	1.45335	2.31125	0.298507
ZNF492	0.00614848	0.011851	0.00884521	0	0.008744	0.00575695	0.0021312	0.00927864	0.010952	0.00819757	0.0138701	0.00837609	0.0149914	0.00604712	0.00958047	0.0279327	0.00553904	0.0169459	0.00397468	0.00530044	0.0015933	0.0104593	0.0109046	0.0304188	0.00320519	0.0156997	0.00126759	0.00117233	0.00926094	0.00744119	0.0059	0.0143461	0.00490412	0.00870852	0.00174976	0.00451239	0	0.00635877	0.00107531	0.00228657	0.00219976	0.0131233	0	0.00331669	0.00177301	0.0160737	0.024702	0.00553209
ZNF99	0.00739693	0.0030925	0.0102988	0	0.00569107	0.00911944	0.0107707	0.010086	0	0.0179255	0.0167263	0.0132291	0.00941793	0.00723787	0.00863481	0.00949459	0.00621918	0.0414983	0.00576953	0.00824384	0.0137343	0.0157225	0.00803719	0.0139068	0.00636064	0.0129098	0.00270563	0.0185283	0.025295	0.0166511	0.00389293	0.013126	0.0117695	0.0175461	0.0123116	0.0142865	0	0.00738791	0.00686311	0.00700438	0.00614634	0.0148535	0.00552643	0.00825623	0.009331	0.0292554	0.0143798	0.0239691
ZNF723	0	0.00202614	0.00415233	0.00472793	0.00456814	0.000346976	0	0.00097535	0.0053279	0.00102441	0.000968588	0	0	0.00321613	0	0.00366557	0	0	0.00125476	0	0	0.00447783	0	0.00882303	0.00200896	0.00184527	0	0.00198939	0.00174725	0	0.00207775	0.00192474	0.00149574	0.0037017	0	0	0.0204368	0.00136071	0	0	0.0073994	0	0	0	0.00206789	0.00310716	0.00476876	0.00243659
ZNF728	0.0213547	0.00742421	0.021797	0.0233608	0.00680429	0.0281243	0.00450812	0.024965	0.0204708	0.0390935	0.0216252	0.0252477	0.0172052	0.0311118	0.0134665	0.0101581	0.0089	0	0.0095973	0.00737195	0.0039207	0.0301967	0.0172261	0.023685	0.0101798	0.0263751	0.00333862	0.0304066	0.0143559	0.0155094	0.00419525	0.0213593	0.0161229	0.0399148	0.0196771	0.0153305	0.0184805	0.00759484	0.0156958	0.010175	0.0100687	0.0199637	0.00506918	0.0181905	0.00634941	0.0131087	0.0157049	0.046716
ZNF730	0.0882062	0.0457957	0.0804126	0.0481132	0.0858909	0.0864708	0.00963747	0.104652	0.0629543	0.0738441	0.0951409	0.0704325	0.0916155	0.0899996	0.112579	0.100634	0.0262229	0.107408	0.0541867	0.104312	0.053146	0.120003	0.0468256	0.123838	0.0664599	0.0894894	0.0266943	0.0865352	0.135667	0.0689909	0.0431628	0.209693	0.0642257	0.0855223	0.0772595	0.0435206	0.0109952	0.0242279	0.0330646	0.0255586	0.0809615	0.13065	0.12334	0.0288792	0.0516895	0.0664936	0.0924669	0.069002
ZNF724	0.00213412	0.00592417	0.00158058	0	0	0	0.00247365	0.00106633	0.0119239	0.000632996	0.00643346	0.000455097	0.00223405	0	0.00274601	0	0.00438081	0	0.00300223	0	0.00251756	0.00771826	0.00478421	0.00787027	0.00162617	0	0.00127978	0	0.00531793	0	0.00266706	0.00530773	0.00656476	0.00799531	0.00399116	0.0107103	0.0105328	0.0154363	0.00213146	0.00456325	0.00545251	0.00423286	0	0	0	0.00724244	0.00252777	0.00572445
AC092329.3	0.0417838	0.0347139	0.0294715	0.0264649	0.0384732	0.0390961	0.0132969	0.0456612	0.00314138	0.0144433	0.027744	0.0382019	0.0452717	0.00428924	0.0280299	0.0201948	0.00877944	0.0144492	0.0264181	0.0232916	0.0300696	0.0299923	0.0243715	0.0246837	0.0374905	0.0261487	0.0380013	0.0345747	0.0273441	0.02987	0.0453515	0.059814	0.03585	0.0162816	0.0467661	0.0156993	0.0365409	0.0344024	0.0393819	0.0355856	0.0362537	0.0409954	0.0489402	0.0325387	0.0152242	0.0252579	0.0276885	0.0295256
ZNF91	0.524265	0.434824	0.444515	0.358955	0.463262	0.443951	0.319231	0.463736	0.467888	0.450885	0.55553	0.500607	0.408853	0.461116	0.526767	0.343899	0.391536	0.495869	0.4475	0.463059	0.462107	0.518727	0.500301	0.551419	0.381068	0.39633	0.34385	0.411377	0.467771	0.366446	0.463003	0.56109	0.509338	0.467712	0.399292	0.540709	0.410607	0.412707	0.321989	0.430828	0.51466	0.389685	0.371612	0.376032	0.340561	0.485032	0.540051	0.399329
ZNF675	0.0885471	0.109268	0.0792549	0.0745174	0.0353982	0.0878761	0.0509807	0.066564	0.0879927	0.0615299	0.0888873	0.0601084	0.0727579	0.0814157	0.0640403	0.0488848	0.0443126	0.130438	0.0456689	0.0532353	0.0691365	0.0808489	0.0699178	0.0815438	0.0576558	0.0796992	0.066564	0.0683418	0.115926	0.0640134	0.0787817	0.112868	0.078276	0.0694692	0.0883287	0.0664891	0.0695138	0.071075	0.0625018	0.0530876	0.0699251	0.106161	0.0450852	0.0429684	0.048221	0.0664759	0.103179	0.0827683
ZNF681	0.0222089	0.00222328	0.0180178	0	0.018296	0.00834789	0.00727732	0.0186081	0.0140136	0.0188955	0.0215251	0.0190352	0.0200429	0.00962566	0.0113118	0.0145129	0.0120831	0.0263061	0.0134308	0.0128973	0.0127254	0.0112518	0.0130687	0.0145945	0.0122443	0.0156923	0.0130189	0.014271	0.0135426	0.0317719	0.0197076	0.0231103	0.0191392	0.022802	0.0110607	0.013756	0.00740758	0.0155173	0.0115489	0.00577634	0.0126083	0.0310869	0.00544773	0.012228	0.00923976	0.00862548	0.0158194	0.0157396
ZNF726	0.0172716	0.00437668	0.0299217	0.0405642	0.0155051	0.0172165	0.016573	0.0155466	0.0234108	0.0187513	0.0311865	0.0170808	0.0103871	0.00386987	0.0119959	0.0170933	0.0134047	0	0.0168949	0.0128481	0.0294473	0.0217759	0.0192185	0.0327539	0.016371	0.0189921	0.0195665	0.0137532	0.0355971	0.0147832	0.0156931	0.0275536	0.0208118	0.0336044	0.0210757	0.00699945	0.0269133	0.0132078	0.0122129	0.023592	0.00823756	0.00456207	0.0168794	0.00715673	0.00893063	0.0148248	0.0131787	0.0333055
ZNF254	0.447226	0.410864	0.551137	0.315922	0.311062	0.399613	0.424414	0.515061	0.554302	0.520693	0.52042	0.451397	0.421137	0.476889	0.473684	0.383534	0.403695	0.344336	0.455166	0.391346	0.405996	0.579508	0.46947	0.544485	0.513666	0.348705	0.333518	0.426843	0.509821	0.389565	0.514049	0.566999	0.51234	0.52938	0.508656	0.376974	0.4038	0.435163	0.379012	0.46962	0.541474	0.59929	0.529505	0.427149	0.470872	0.518053	0.513981	0.426968
UQCRFS1	0.0551808	0.0508453	0.0826176	0.114249	0.0420482	0.052826	0.103256	0.070011	0.122427	0.0391346	0.081441	0.0328705	0.0561628	0.141072	0.0617109	0.0740287	0.0629474	0.06227	0.0855963	0.0331172	0.087808	0.0788712	0.0655052	0.0828875	0.0561658	0.0391653	0.0689736	0.0465168	0.0904835	0.0393487	0.0706246	0.0746271	0.0742737	0.0917899	0.0278942	0.0458867	0.0539124	0.0673027	0.0723588	0.0578717	0.0716001	0.0676469	0.0824303	0.0459574	0.0595064	0.0839555	0.0534001	0.0778285
VSTM2B	0.0243527	0.0264248	0.0215526	0.0889635	0.0793109	0.0338728	0.0304379	0.0404298	0.0217513	0.0125796	0.0161777	0.0163	0.0244348	0.0311232	0.013007	0.0223286	0.0304162	0.0237505	0.0152377	0.014774	0.014566	0.0141608	0.0316575	0.0235668	0.033756	0.0318241	0.029776	0.0320634	0.0387659	0.0448854	0.0229228	0.0248703	0.0301282	0.0130131	0.0149417	0.0196354	0.0332209	0.0288109	0.0298854	0.0135192	0.00871749	0.0125812	0.0123319	0.0196065	0.0224541	0.013301	0.0127035	0.0168357
POP4	0.0262492	0.0132852	0.0271537	0.0202769	0.0234209	0.0215344	0.0289733	0.0354746	0.0105053	0.0237488	0.0246988	0.0197436	0.014574	0.0294104	0.0288082	0.0189584	0.0207434	0.0240449	0.0227749	0.0138833	0.022176	0.0227652	0.0116386	0.0248686	0.0179454	0.0330366	0.00905424	0.0184498	0.0095863	0.0103099	0.0357608	0.0444593	0.0299367	0.0153833	0.0111423	0.0182185	0.0173185	0.0355663	0.0111366	0.024918	0.0230893	0	0.0357281	0.0165013	0.0115934	0.0355413	0.0238442	0.0305084
PLEKHF1	0.0120541	0.0118296	0.00919028	0	0.0051169	0.00419408	0.0142308	0.018911	0.0107121	0.0115999	0.0125207	0.0109903	0.00989301	0.0178113	0.000785379	0.00366015	0.00374644	0	0.0065497	0	0.011448	0.0191921	0.00836875	0.0068284	0.00856853	0.00198575	0.00496173	0.0180853	0.0187002	0.00661635	0.0104778	0.0256846	0.021102	0.00764307	0.022315	0.00514114	0.0224366	0.027524	0.00704695	0.0358692	0.0130758	0.00909971	0.0379651	0.00733895	0.0111435	0.0526196	0.0106785	0.0382539
C19orf12	0.136399	0.0657119	0.112843	0.133429	0.106645	0.0938362	0.0965028	0.12897	0.146925	0.113921	0.126299	0.136376	0.131052	0.112852	0.177098	0.0764813	0.0684886	0.0923654	0.103307	0.109047	0.124781	0.203735	0.13806	0.139014	0.0786523	0.0857484	0.0757651	0.0898584	0.106827	0.0795434	0.112063	0.201258	0.144526	0.0970888	0.174938	0.144526	0.107835	0.0926029	0.109724	0.0904927	0.125805	0.11927	0.0790652	0.108405	0.0700614	0.185555	0.127666	0.12599
CCNE1	0.011852	0.00940552	0.00929794	0.0107606	0.0161747	0.00671847	0.00105122	0.00684543	0.015375	0.00923884	0.0157058	0.0126057	0.00727758	0.013524	0.0133256	0.0154258	0.00803088	0	0.00719071	0.00805432	0.00901068	0.00136475	0.00759784	0.00728727	0.00491894	0.00673534	0.0114136	0.0042386	0.0106826	0.00399694	0.0122954	0.00772807	0.013441	0.0067713	0.00175818	0.00367915	0.0209769	0.00844029	0.00215018	0.00397905	0.00683943	0	0	0.0026801	0.00600194	0.00563706	0.0123813	0.0147465
URI1	0.276893	0.338515	0.378259	0.435487	0.372635	0.359649	0.254302	0.303085	0.432302	0.343966	0.402883	0.270378	0.232888	0.333441	0.313993	0.340122	0.206298	0.20318	0.334247	0.325915	0.375697	0.434947	0.220779	0.445945	0.296359	0.234397	0.238938	0.349346	0.320426	0.372567	0.348968	0.363325	0.316607	0.36184	0.180343	0.240684	0.0801286	0.385011	0.169391	0.319649	0.348876	0.214252	0.256169	0.268158	0.247966	0.41668	0.334683	0.201495
ZNF536	0.0611011	0.119723	0.121648	0.341371	0.355916	0.144334	0.0526005	0.149923	0.0950221	0.0315691	0.0956159	0.066517	0.0609013	0.115134	0.0474474	0.0792304	0.117038	0.0568078	0.0507539	0.0604896	0.149856	0.0475371	0.0909868	0.0526699	0.180663	0.0611663	0.0611621	0.090958	0.110937	0.259288	0.0792406	0.0378541	0.0718725	0.0365162	0.0569656	0.0734797	0.0368815	0.191609	0.0572979	0.0288616	0.0218608	0.0284723	0.0187767	0.170299	0.0997195	0.0230782	0.0555427	0.0381872
TSHZ3	0.0493484	0.0880721	0.0506747	0.0458125	0.0507131	0.0328635	0.0803007	0.05387	0.0817493	0.055046	0.0424097	0.0306976	0.0419089	0.0547722	0.045272	0.039057	0.0978303	0.0218681	0.0490568	0.0311725	0.0143425	0.0660963	0.0465051	0.0381543	0.0304121	0.0521656	0.075371	0.0527421	0.01967	0.0661974	0.0705421	0.0496389	0.060117	0.0382164	0.0414954	0.0301447	0.0437157	0.0874635	0.064436	0.018412	0.033183	0.06906	0.0230907	0.039734	0.0360802	0.0249335	0.047322	0.260225
ZNF507	0.151637	0.117432	0.109854	0.182255	0.128556	0.122855	0.117139	0.13737	0.151705	0.143677	0.147187	0.119904	0.126449	0.125835	0.120251	0.102605	0.11293	0.115779	0.15159	0.1086	0.158552	0.161794	0.133219	0.14858	0.104028	0.121628	0.111157	0.151171	0.123039	0.0737568	0.168941	0.151396	0.105687	0.124373	0.0869424	0.103786	0.0866511	0.109423	0.0821221	0.122002	0.116823	0.0741646	0.08472	0.114599	0.102051	0.100668	0.110704	0.182428
DPY19L3	0.502624	0.262582	0.391692	0.263228	0.343149	0.27728	0.173388	0.503013	0.424014	0.381078	0.379859	0.469843	0.327023	0.48987	0.357695	0.300546	0.315534	0.212455	0.401105	0.279876	0.335462	0.727662	0.294036	0.330054	0.332594	0.383913	0.263403	0.292142	0.421875	0.359043	0.394413	0.547648	0.52063	0.39944	0.513924	0.318868	0.135482	0.31988	0.130128	0.598293	0.321369	0.647109	0.460292	0.244793	0.287791	0.493693	0.332149	0.625916
PDCD5	0.0767632	0.0834262	0.0589958	0.0693078	0.0760598	0.0785717	0.0937345	0.0849681	0.0792585	0.0497772	0.0619986	0.0561338	0.0444499	0.0710303	0.0694102	0.0797599	0.0459365	0.027634	0.0739906	0.0515812	0.0788183	0.0847566	0.0603567	0.0718426	0.0709904	0.0442735	0.0541343	0.0609101	0.0549906	0.0829486	0.0763397	0.107681	0.0743305	0.0679886	0.0431979	0.0648587	0.0570928	0.0597727	0.0590486	0.0783023	0.0424288	0.0263065	0.0922743	0.0479179	0.0472771	0.0492329	0.0373981	0.0580434
ANKRD27	0.121193	0.17699	0.178673	0.118555	0.138512	0.111633	0.155805	0.167662	0.1335	0.122654	0.143204	0.139848	0.166487	0.138128	0.19184	0.16435	0.135004	0.156935	0.125632	0.132841	0.15448	0.193757	0.163372	0.175062	0.138289	0.101031	0.0887644	0.133072	0.127107	0.152581	0.160326	0.174849	0.184367	0.195436	0.124628	0.164517	0.142612	0.149835	0.154208	0.195177	0.165792	0.168928	0.121731	0.106881	0.148858	0.186813	0.188698	0.079345
RGS9BP	0	0.00437668	0.000573401	0	0	0	0	0	0	0.000482169	0.00268038	0.00333271	0.000487679	0	0.00191828	0	0	0	0.00251317	0	0	0	0.00184814	0	0	0	0	0	0	0	0	0.000969069	0.000699125	0.00220673	0	0	0	0.00554319	0	0.0011022	0	0	0.00568998	0	0.00132917	0	0	0.0021933
NUDT19	0.0346057	0.0151312	0.0404653	0.0133492	0.0260709	0.0227231	0.0341541	0.0442016	0.0347747	0.0341816	0.0481239	0.0321792	0.0343598	0.0445688	0.0490749	0.0527253	0.0248723	0.0132802	0.0409567	0.0249747	0.0257323	0.0335975	0.0399517	0.0498685	0.032955	0.0174122	0.0359797	0.0313027	0.029112	0.0264381	0.0347817	0.0432962	0.0335185	0.0503426	0.0264303	0.0458118	0.0284032	0.0373149	0.0255559	0.0424539	0.0491273	0.030449	0.0440171	0.0163583	0.0483499	0.0406642	0.0413789	0.0443278
TDRD12	0.00676523	0.00605014	0.0145264	0.00665767	0.0193668	0.00354499	0.00569342	0.00744658	0.0174959	0.00395499	0.011586	0.00805016	0.00735239	0.00624869	0.00101725	0.00513573	0.00621198	0	0.00613884	0.00769291	0.0143413	0.00810064	0.0105943	0.0112915	0.00965884	0.00302375	0.00625236	0.00803054	0.0151019	0	0.00355782	0.00206033	0.0126387	0.017839	0.00785538	0.00105987	0.00778876	0.0142252	0.0104619	0.0077939	0.00513098	0.0045885	0.00611695	0.00426586	0.00324713	0.00447495	0.00344309	0.00786923
SLC7A9	0.00997713	0.00849088	0.0141787	0.0262122	0.0132281	0.00554515	0.0211818	0.0136608	0	0.00773485	0.0139143	0.00837378	0.00414423	0.0125074	0.00604447	0.00324264	0.0155365	0	0.00821283	0.0101611	0.0104072	0.00591644	0.0133603	0.00958562	0.0118824	0.0194714	0.0097259	0.0177152	0.00673426	0.00581098	0.0119577	0.0122977	0.0220729	0.0273446	0.00559845	0	0.0105141	0.0233753	0.00300226	0.0101437	0.0106748	0.00850931	0	0.0197001	0.0140498	0.00944774	0.0228346	0.0136671
CEP89	0.208102	0.190028	0.204881	0.195487	0.110415	0.132579	0.1822	0.20575	0.127656	0.159287	0.146587	0.178527	0.184185	0.142501	0.220272	0.11571	0.173853	0.0431237	0.113964	0.134843	0.139084	0.27344	0.202771	0.199738	0.111922	0.176031	0.111762	0.178479	0.139796	0.148678	0.213649	0.250963	0.232622	0.186675	0.160068	0.179411	0.177358	0.197967	0.149971	0.167685	0.183639	0.193675	0.188113	0.14479	0.1562	0.194236	0.209627	0.208955
FAAP24	0.00297091	0	0.00825034	0.00705899	0	0.000579681	0	0.00226203	0	0.00315294	0.00262428	0.00121528	0.00196406	0.00377591	0	0	0.0025412	0	0.00311364	0	0	0.00447629	0	0.00228239	0.00178699	0	0.00168287	0.00208547	0	0.00358472	0.0015697	0.00411059	0.000466766	0.00203005	0.00161687	0	0	0.00924572	0	0	0	0.00448546	0.00826068	0.00251381	0.00193687	0.00269825	0.00230939	0.00190545
RHPN2	0.185723	0.221337	0.254791	0.195688	0.127734	0.140855	0.205757	0.142989	0.311189	0.190868	0.264273	0.195676	0.279352	0.382045	0.287529	0.27126	0.112291	0.1189	0.190813	0.252224	0.16182	0.4145	0.28054	0.210501	0.214027	0.157167	0.0761202	0.137966	0.178444	0.182379	0.173474	0.433757	0.266332	0.207742	0.35828	0.234471	0.0822366	0.221036	0.202281	0.286049	0.312454	0.244466	0.231463	0.10025	0.099085	0.269356	0.352208	0.323779
GPATCH1	0.0300974	0.0524432	0.0596069	0.0459519	0.0515551	0.0219207	0.0431834	0.0429738	0.0498522	0.035529	0.0407203	0.0318115	0.0444273	0.0380597	0.0717298	0.0506672	0.0286847	0.0839621	0.0340929	0.0397928	0.0275439	0.0573608	0.0254985	0.0684108	0.0391854	0.0280549	0.0167751	0.029751	0.0278809	0.0335937	0.053619	0.0829152	0.0404008	0.0641164	0.0295724	0.0368966	0.0360299	0.0290514	0.0319753	0.0651093	0.0543232	0.0400462	0.062827	0.04559	0.0214205	0.0480193	0.0515311	0.0702644
WDR88	0.0204619	0.0202605	0.0362138	0.0687304	0.0431985	0.0252919	0.00971065	0.0260106	0.0100471	0.0135138	0.0250338	0.0109653	0.0110023	0.0411584	0.0129959	0.0216939	0.00758992	0.02779	0.0317917	0.0135938	0.0162883	0.0186397	0.00964362	0.0356096	0.0109382	0.00162754	0.00262093	0.0207299	0.055331	0.0264858	0.0153447	0.0314844	0.0110368	0.0136656	0.00994142	0.00740418	0	0.00488139	0.00380219	0.00566374	0.0183785	0.0180094	0.0107864	0.00799036	0.0193274	0.0371639	0.0302203	0.0165228
LRP3	0.055401	0.0955903	0.107092	0.102833	0.141264	0.0784631	0.0975599	0.0875689	0.143829	0.056014	0.0769347	0.0555763	0.105045	0.0810424	0.0993828	0.0797873	0.127324	0.0552115	0.0818898	0.0884957	0.108647	0.0817363	0.0667506	0.114377	0.0747059	0.0987034	0.0771896	0.058273	0.0507835	0.0316855	0.0763384	0.0959881	0.103074	0.0836769	0.0347972	0.0682923	0.11117	0.0783066	0.13383	0.0961745	0.0727544	0.0411071	0.0597035	0.0542831	0.0526546	0.0967948	0.0835314	0.0820959
SLC7A10	0.138847	0.110135	0.173666	0.186957	0.176317	0.164206	0.17958	0.15012	0.174607	0.170186	0.255609	0.167386	0.26672	0.165323	0.313085	0.227236	0.103815	0.207222	0.132869	0.228857	0.271503	0.108878	0.228537	0.179214	0.147721	0.181025	0.0924704	0.0434889	0.0651998	0.042909	0.0767725	0.0910684	0.162054	0.110168	0.123202	0.223055	0.496381	0.118853	0.126909	0.129556	0.194015	0.0872	0.0581012	0.106352	0.0789261	0.289421	0.241904	0.0491142
CEBPA	0.00218672	0	0.00313343	0.00709397	0	0.00730881	0.0169426	0.00551871	0.00962843	0.00417268	0.0105924	0.00331978	0.00977439	0.00271811	0.00530939	0.00267035	0.0187853	0	0.00618134	0.00193705	0.00390806	0.00612488	0.0122273	0.0150484	0.00404932	0.00330301	0.00949087	0.00655876	0	0.00636485	0.014152	0.00223402	0.00554748	0.00536415	0.00236091	0.00668942	0.00605018	0.0027561	0.00791951	0.00626735	0.00348392	0.004972	0.0059649	0.00491733	0.00845416	0.00835146	0.00182887	0.0341237
CEBPG	0.0234571	0.00469636	0.0356339	0.0190119	0.0311748	0.0285659	0.202016	0.0302375	0.0227688	0.0294175	0.0466787	0.0269122	0.0270897	0.0560313	0.0237976	0.0408483	0.0328733	0.0565102	0.0227015	0.0198019	0.0461617	0.0593252	0.0285657	0.0239132	0.0316231	0.0434175	0.0287434	0.0167462	0.0128099	0.0132845	0.0324558	0.0485285	0.0462327	0.0243417	0.0185003	0.0296053	0.069301	0.061036	0.0289222	0.0793479	0.0320959	0.0358974	0.0459083	0.0526296	0.0134218	0.0539455	0.019374	0.158164
PEPD	0.0509608	0.0939988	0.0491145	0.0530935	0.0305261	0.0544363	0.105523	0.0931082	0.106923	0.0661777	0.0919515	0.0778857	0.0676864	0.0676698	0.0845221	0.0482349	0.0963235	0.0722579	0.0571387	0.0577695	0.0361378	0.113675	0.075581	0.105102	0.0395928	0.0374023	0.0822628	0.0690516	0.0624628	0.041986	0.101205	0.0660489	0.0896197	0.0913678	0.0467694	0.0331585	0.0501631	0.118731	0.054203	0.0477779	0.0689114	0.0717951	0.0612591	0.0738676	0.0665589	0.0850643	0.109786	0.0978099
CHST8	0.0136788	0.0116414	0.00412919	0.00621945	0.0130003	0.00522546	0.0148728	0.00910496	0.0197005	0.00213596	0.00720939	0.00640774	0.00710673	0.0116218	0.0103032	0	0.0127984	0	0.00430271	0.00444428	0	0.0210067	0.0107513	0.00423558	0.00292704	0.00892372	0.0080806	0.0125971	0.0131091	0	0.00967715	0.00956937	0.0246182	0.0101563	0.00662708	0.00443565	0	0.00679017	0.00211767	0.00489775	0.00614787	0.00759175	0.0155892	0.00848208	0.0143448	0.0213287	0.0069698	0.0662371
KCTD15	0.152367	0.201262	0.148588	0.187325	0.252539	0.143932	0.234149	0.213028	0.278042	0.190607	0.145542	0.133478	0.201298	0.150871	0.238194	0.187117	0.0980267	0.217034	0.17119	0.185478	0.190892	0.122149	0.158581	0.181046	0.157262	0.133264	0.105415	0.139845	0.0655893	0.0645727	0.180071	0.185799	0.213861	0.176244	0.0853189	0.164972	0.096257	0.202509	0.123834	0.175999	0.166356	0.132781	0.0535808	0.154302	0.135541	0.1443	0.203106	0.142875
LSM14A	0.472757	0.400425	0.481131	0.404338	0.411688	0.491329	0.516178	0.439925	0.515693	0.445184	0.455555	0.371674	0.437218	0.444001	0.451969	0.366229	0.354518	0.46334	0.427916	0.418536	0.511205	0.514349	0.431163	0.532124	0.429225	0.390441	0.312302	0.446418	0.414577	0.449853	0.402312	0.483255	0.467604	0.448635	0.403534	0.458379	0.423183	0.478701	0.313603	0.438873	0.496086	0.375452	0.460642	0.451667	0.426806	0.430495	0.537211	0.571542
KIAA0355	0.17516	0.126592	0.209713	0.179928	0.188406	0.134918	0.197713	0.161262	0.176989	0.157952	0.197375	0.152017	0.143016	0.204903	0.184497	0.14663	0.107172	0.0978185	0.169462	0.148977	0.181883	0.250006	0.186491	0.207477	0.149962	0.102531	0.0977909	0.159457	0.159306	0.136217	0.167794	0.280345	0.207736	0.197723	0.152544	0.165817	0.12391	0.193177	0.0902052	0.225326	0.166463	0.258373	0.212022	0.139616	0.181167	0.192631	0.214433	0.310279
GPI	0.172679	0.320625	0.400987	0.34268	0.246861	0.176561	0.238265	0.505036	0.416048	0.241456	0.363191	0.347219	0.339438	0.437819	0.483902	0.393294	0.23203	0.27711	0.229758	0.245738	0.308364	0.409458	0.567043	0.409681	0.277301	0.171589	0.0724077	0.101409	0.171513	0.229494	0.182343	0.303303	0.444178	0.161478	0.176098	0.437285	0.240842	0.457028	0.285433	0.244297	0.519088	0.225894	0.282812	0.131593	0.301162	0.560236	0.469788	0.541847
AC092073.1	0.00132551	0	0.00101362	0.0048345	0	0.0010624	0	0.00434614	0	0.00208099	0.00177533	0.0032083	0.00473073	0	0	0	0	0	0.00199214	0	0	0	0	0.00303833	0	0	0	0	0	0.00742758	0.00173475	0	0	0	0	0.00240705	0	0.00195246	0	0.00110586	0	0	0	0	0.00112336	0	0.00206785	0
PDCD2L	0.00924028	0.0127089	0.00644933	0.0091955	0.01383	0.0225747	0.0162331	0.0200076	0.0327411	0.0113653	0.00801082	0.0092285	0.00788619	0.0174234	0.0251673	0.00303238	0.0105529	0.0169459	0.00986049	0.0113347	0.0103492	0.0152345	0.0137131	0.0122973	0.00687755	0.0100369	0.0056167	0.0128769	0.0134101	0.0266126	0.0195669	0.0249776	0.0122701	0.0146027	0.00373651	0.0201865	0	0.0144766	0.0115589	0.0138908	0.00859983	0	0.0229348	0.0021189	0.00637501	0.007402	0.016255	0.00953349
UBA2	0.138045	0.145065	0.229378	0.16767	0.152219	0.18068	0.227966	0.192453	0.299616	0.161162	0.181034	0.162541	0.169723	0.220207	0.190117	0.150785	0.148081	0.0596614	0.178271	0.147534	0.161853	0.282739	0.202478	0.229628	0.174569	0.158124	0.154458	0.14	0.213096	0.188677	0.187929	0.199444	0.23167	0.192507	0.122661	0.17525	0.304488	0.265295	0.137229	0.229634	0.178539	0.194788	0.160124	0.151687	0.177906	0.224783	0.19387	0.282351
WTIP	0.00280016	0.0107697	0.0153726	0.00516224	0.00994634	0.00410096	0.016371	0.0147899	0.0232921	0.0110286	0.00693055	0.00569223	0.0104815	0.0228739	0.0296826	0.0129913	0.0166201	0	0.0140567	0.00882237	0.0147697	0.0217305	0.00725168	0.0165108	0.0137779	0.00858615	0.00471486	0.00753221	0.00845724	0.00500605	0.0170342	0.0190756	0.0192755	0.0166958	0.00247176	0.00863324	0.0180577	0.0165463	0.0140408	0.0145665	0.0139059	0.00696308	0.0101964	0.00284218	0.00890251	0.0220063	0.00556346	0.0122319
SCGB2B2	0.397426	0.375513	0.403351	0.355076	0.246319	0.299056	0.239582	0.367488	0.321931	0.369495	0.390361	0.397105	0.3157	0.421606	0.404745	0.379671	0.239932	0.310416	0.359634	0.34613	0.255722	0.294174	0.338518	0.379469	0.304499	0.323694	0.203392	0.297144	0.321319	0.31459	0.343316	0.45587	0.378445	0.331457	0.388468	0.411625	0.19788	0.390011	0.281432	0.351175	0.411605	0.34153	0.348701	0.208814	0.25885	0.303012	0.444862	0.317586
ZNF302	0.214962	0.176134	0.256828	0.204051	0.260784	0.157414	0.259324	0.286395	0.294738	0.233386	0.232583	0.145589	0.194991	0.303442	0.199576	0.220354	0.158498	0.106836	0.300937	0.122897	0.247764	0.356724	0.117666	0.327648	0.173104	0.197757	0.144997	0.211786	0.261251	0.277465	0.274474	0.366726	0.231752	0.372483	0.139944	0.0892982	0.154562	0.277565	0.108945	0.269231	0.223646	0.282965	0.29732	0.126828	0.166776	0.318174	0.211349	0.162794
ZNF181	0.0398876	0.0264951	0.0364286	0.0612518	0.0262391	0.0302436	0.0429265	0.0377524	0.0511514	0.0435697	0.0537445	0.0367007	0.0351136	0.0216292	0.0215788	0.0329028	0.022151	0.0439543	0.0472206	0.0171247	0.0276975	0.0494023	0.0391667	0.0311129	0.0292342	0.0290769	0.0261966	0.0324022	0.0181494	0.0888105	0.0403791	0.0286687	0.0391443	0.0439861	0.0268355	0.059095	0.0253336	0.0405943	0.0177747	0.0443977	0.0276067	0.0350876	0.0306389	0.0461555	0.0178929	0.0515318	0.0293482	0.0361915
ZNF599	0.0153469	0.0238387	0.0152177	0.023145	0.0143728	0.0206616	0.0103594	0.0201666	0.0295083	0.021779	0.0185361	0.00783063	0.0245507	0.0140436	0.00578828	0.0136996	0.0119625	0	0.0236612	0.00643087	0.00758074	0.0148439	0.0137657	0.0221695	0.00894875	0.0107749	0.0116436	0.0161106	0.01785	0.0145758	0.0197035	0.0174657	0.0135519	0.0284349	0.015952	0.0101559	0.0250602	0.0179857	0.0139215	0.0124492	0.0211559	0.0125329	0	0.0286326	0.0093908	0.0229303	0.0130394	0.0131641
ZNF30	0.0389817	0.0450827	0.0690009	0.0142848	0.0127214	0.0365951	0.035597	0.0493455	0.0407347	0.0457523	0.0550746	0.0421816	0.0307846	0.0356708	0.0645723	0.064988	0.0599849	0.0488213	0.0533579	0.0332965	0.0422588	0.0535671	0.0533149	0.0511847	0.0364009	0.0351496	0.0528164	0.0320611	0.040806	0.0381448	0.0465214	0.0377047	0.0504412	0.0639633	0.022039	0.0434909	0.050847	0.0770503	0.0346135	0.0574898	0.0706118	0.0603588	0.0432099	0.0329922	0.0379584	0.0514025	0.0564246	0.0596902
ZNF792	0	0	0.0013686	0	0	0	0.00318628	0.00278558	0	0.00111474	0.00609313	0.000647306	0.00216338	0	0	0	0.0020659	0	0.00438331	0.00343352	0.000848735	0	0	0.00407605	0.000473284	0	0.00158912	0	0	0	0.0018114	0.00221032	0.00292407	0.00600115	0.00198003	0	0.0128114	0.00325883	0.00239962	0.00259352	0.0030336	0	0.00374623	0.0035137	0.00082074	0.0108966	0.00498176	0.00074134
GRAMD1A	0.100789	0.108716	0.125455	0.0921736	0.0870113	0.0970535	0.170569	0.164951	0.166231	0.143941	0.149503	0.108768	0.146311	0.219616	0.214014	0.185551	0.140674	0.104914	0.131752	0.117364	0.183297	0.23954	0.102773	0.14716	0.123538	0.100323	0.103441	0.0783272	0.0910414	0.0592698	0.143718	0.200685	0.182681	0.11458	0.0782763	0.111626	0.19577	0.188839	0.0993432	0.177143	0.158034	0.202955	0.222579	0.0756636	0.117061	0.226083	0.185056	0.180101
SCN1B	0.0436347	0.0263864	0.0308867	0.0446168	0.0458086	0.0875303	0.0705431	0.0917559	0.0703181	0.0207378	0.0268412	0.0207873	0.0723475	0.0790258	0.0456833	0.0297669	0.0508396	0.0574139	0.0393866	0.0461964	0.0665029	0.0988292	0.0428676	0.0159494	0.0417018	0.0379949	0.0415197	0.0925804	0.0402563	0.0610861	0.051753	0.108935	0.0887819	0.0183622	0.0381549	0.0490404	0.0949163	0.047051	0.0888718	0.0794401	0.0277343	0.0699211	0.0902642	0.0519536	0.0420465	0.0959877	0.0259145	0.0441269
HPN	0.0602999	0.0492008	0.0499312	0.0406368	0.0364166	0.0381463	0.0364059	0.103485	0.0596067	0.0373496	0.0256742	0.0353333	0.0471317	0.0788453	0.0548616	0.0269317	0.0538675	0.0725718	0.0528714	0.0417324	0.0483097	0.157485	0.0708363	0.0368879	0.0452384	0.0282321	0.0282807	0.0730298	0.0575525	0.0614084	0.0328775	0.110782	0.100914	0.0337176	0.102011	0.0471763	0.0372345	0.032087	0.0516782	0.110818	0.0216232	0.0715142	0.162648	0.012265	0.0317831	0.100137	0.0461298	0.124611
FXYD3	0.0153235	0.0113065	0.0163371	0.0184035	0	0.0124279	0.0293926	0.0338843	0.0361442	0.0173579	0.016352	0.0180254	0.0235075	0.0497864	0.0163851	0.0169457	0.0297158	0	0.0166748	0.00781258	0.00647594	0.0616462	0.0166271	0.00649087	0.0108454	0.0052984	0.0104906	0.0230916	0.0357	0.0214167	0.0196685	0.0527039	0.0432788	0.0156585	0.025201	0.0112097	0.00886018	0.0359428	0.0225126	0.0333032	0.0059559	0.0578256	0.0463089	0.0107115	0.0112504	0.0320067	0.0149597	0.0481926
LGI4	0.465431	0.587574	0.477517	0.399121	0.418946	0.396852	0.496061	0.658748	0.434964	0.481434	0.307389	0.335751	0.535304	0.463107	0.52245	0.400372	0.522828	0.317315	0.587807	0.544332	0.449063	0.701575	0.3993	0.42328	0.287927	0.473293	0.458875	0.600675	0.568386	0.630518	0.602993	0.622769	0.616041	0.563825	0.413065	0.413373	0.2389	0.410163	0.305372	0.68943	0.442455	0.552105	0.755816	0.515317	0.523906	0.487178	0.377134	0.41001
FXYD1	0.0827626	0.176425	0.116725	0.231694	0.224649	0.139174	0.158676	0.281932	0.242728	0.148437	0.149021	0.118617	0.225403	0.260055	0.178073	0.218912	0.183482	0.0934029	0.220875	0.187853	0.248682	0.193234	0.0743351	0.170973	0.10513	0.0812	0.132542	0.201281	0.317844	0.164861	0.276928	0.366547	0.233896	0.250891	0.114418	0.172094	0.0661281	0.243414	0.139153	0.169036	0.185605	0.278832	0.289058	0.127308	0.158033	0.172796	0.167156	0.0746514
FXYD7	0.0989298	0.0939942	0.0482162	0.0389723	0.0501838	0.0564852	0.0558886	0.0960917	0.0690795	0.0331056	0.0427702	0.0441635	0.0595551	0.0946117	0.0466071	0.0659618	0.029315	0.0249568	0.0474661	0.0521989	0.0630486	0.0779436	0.0556412	0.0597748	0.0431064	0.0413727	0.0492271	0.0275454	0.0521761	0.0552123	0.0580404	0.0830354	0.097526	0.0413649	0.0737516	0.0580573	0.124767	0.034451	0.0419942	0.0406154	0.0387624	0.0334241	0.115848	0.0453382	0.0426727	0.0587001	0.0616742	0.0244331
FXYD5	0.00192604	0	0.00169176	0	0	0.00257717	0	0.00237271	0	0.000955877	0	0	0.00240068	0	0	0.0074354	0.00128216	0.0218681	0	0	0.00328283	0	0.0017192	0.00103283	0.00125475	0	0.00189597	0	0	0.00659515	0.00119869	0.00388557	0.00154646	0.00277263	0	0.001469	0	0.00157045	0	0	0	0	0	0.00142767	0.0015958	0	0.00127901	0.00138649
FAM187B	0	0	0.000656477	0	0	0	0	0.00140453	0	0.00170742	0.000397565	0	0	0	0	0	0	0	0	0	0	0	0.000835566	0.00129326	0	0	0	0	0	0	0.0014498	0.00126142	0	0.00208668	0	0	0	0	0	0	0	0	0.00561475	0	0	0	0.00086483	0.00044402
LSR	0.00704473	0.017822	0.0131051	0.0193698	0.00442094	0.00547248	0	0.00665956	0.0270176	0.00464136	0.0134281	0.00491443	0.00502036	0.00876307	0.0074154	0.014279	0	0	0.00826406	0.00700545	0.00269623	0.00514219	0.00312658	0.0146372	0.006791	0.00200241	0.00302507	0.00802272	0.0288447	0.0179036	0.0098327	0.0104958	0.00851623	0.00878725	0.00358552	0.00963715	0	0.00160526	0.00107531	0.00530282	0.00747901	0	0.00508643	0.00248356	0	0.0143451	0.00853597	0.00459679
USF2	0.109748	0.111501	0.106682	0.115621	0.0715302	0.0990561	0.177011	0.156878	0.159417	0.0895457	0.102562	0.08331	0.129539	0.139499	0.139494	0.109077	0.111285	0.09163	0.12502	0.112471	0.133736	0.0951665	0.102024	0.108588	0.0782174	0.105648	0.141981	0.0943348	0.0514459	0.10496	0.133859	0.120234	0.124012	0.096208	0.0833324	0.0775657	0.165963	0.157836	0.157438	0.126652	0.0769031	0.0947975	0.0723371	0.11482	0.102408	0.118976	0.0835653	0.0841949
HAMP	0	0	0	0	0.00488497	0.000245939	0.00247365	0.00542963	0.00836963	0	0.000414413	0.00103752	0	0.00237882	0.0038786	0	0	0	0.00464264	0	0.00376633	0.00210594	0.00466668	0	0.00134871	0.0025613	0.00250384	0.00556138	0.0112652	0.00536935	0.00664557	0	0.00351321	0	0	0.00279561	0	0	0.00533843	0.00199367	0	0	0.0197979	0	0.00134129	0.00469132	0.000806024	0.00420278
MAG	0.0200775	0.0591461	0.0500718	0.0403348	0.117517	0.040331	0.0417254	0.0609942	0.0581784	0.00946742	0.0319449	0.01939	0.0360696	0.0780347	0.0221772	0.0254364	0.0352158	0.0132802	0.027427	0.0180681	0.0455688	0.0274175	0.0423668	0.0511816	0.0806908	0.0268798	0.0474467	0.0358226	0.0413457	0.0778956	0.0452362	0.0244452	0.0297659	0.00879183	0.0185618	0.0236147	0.00663114	0.0552032	0.0374057	0.0104471	0.015084	0.011157	0.0209171	0.0387982	0.0202749	0.01957	0.0221656	0.0290308
CD22	0.0114365	0.0526273	0.0459534	0.0983588	0.136823	0.0649416	0.0119614	0.0536812	0.00517257	0.0103864	0.0236341	0.0306774	0.016055	0.0162674	0.0110109	0.0349437	0.039497	0.0132802	0.0108256	0.0224096	0.0561865	0.00775657	0.0294138	0.0156473	0.0600334	0.0221642	0.0126367	0.037819	0.0415487	0.0965234	0.0231113	0.0110284	0.0171569	0.00253232	0.00770979	0.0177145	0	0.0975322	0.0169354	0.00532574	0.0109773	0.00875252	0.00661363	0.0930178	0.0636622	0.00638931	0.00502783	0.00615662
FFAR1	0	0.00290031	0.0015384	0	0	0.000600736	0	0.000928533	0	0	0	0.000914415	0	0	0.00278171	0.00251076	0	0	0	0	0	0	0	0	0	0	0.00122058	0.00298867	0	0	0	0.00104469	0.000711426	0	0	0	0	0.000897216	0	0	0	0	0	0.00203714	0	0	0	0.000292548
FFAR2	0	0	0	0	0	0.000664864	0	0.000799886	0	0	0	0	0	0.00397583	0	0	0	0	0	0	0	0.00142555	0.00280111	0	0	0	0.0014315	0	0	0	0.000614188	0	0.000347035	0	0	0	0	0	0	0	0	0.0043677	0	0	0	0.00166056	0	0
KRTDAP	0	0	0.00363447	0	0	0	0	0	0	0.000496195	0	0.000648235	0.000595765	0	0	0	0	0	0	0	0	0	0	0	0	0	0	0.000925348	0	0	0	0	0.00132379	0	0.000877992	0	0	0	0	0.00133371	0.00183986	0	0	0	0	0	0	0.0024004
DMKN	0.00250538	0.0106809	0.0158544	0	0	0.00530972	0.00493095	0.0153245	0.00967642	0.00154827	0.00211367	0.00442493	0	0.00698301	0.00639723	0.00907931	0.0101119	0	0.00738297	0	0.00195241	0.00443804	0.000683752	0.00128176	0.0135919	0	0.00568799	0.0081489	0.00246924	0.00755382	0.0149318	0.00809322	0.0128522	0.00338162	0.00526539	0	0	0.0123653	0.00286577	0.00645437	0.00367821	0.00924418	0.0106848	0.0111663	0.00278507	0.00540257	0.00626781	0.00538766
SBSN	0	0	0.00104159	0	0	0	0	0.000782894	0	0	0	0	0	0	0.00236327	0	0	0	0	0	0	0	0.00108544	0	0	0	0	0	0	0	0	0	0	0	0	0	0	0.00393697	0	0.00210109	0	0	0	0	0	0	0	0.000359647
GAPDHS	0	0	0.00897413	0.00572139	0.00659065	0.00259642	0	0.00262892	0	0.00235416	0.00521366	0.00218423	0	0.00591698	0.00126154	0	0.0020825	0	0.00151591	0.00157094	0.00248145	0.00864108	0	0.00285133	0	0	0	0.00709529	0.00588049	0.0131723	0.00394948	0.00477866	0.00132758	0.00329976	0.000783867	0	0	0	0	0.00362039	0.00151149	0	0.0115421	0	0	0.00789201	0.00358334	0.00119857
TMEM147	0.0399462	0.0328091	0.0580562	0.0771273	0.0579558	0.0424018	0.0598193	0.0377955	0.0285442	0.0249227	0.0368351	0.0180852	0.0212523	0.061918	0.0470304	0.0335525	0.0418813	0	0.0456347	0.026496	0.0389763	0.0346366	0.0254374	0.0458487	0.0300148	0.0267407	0.0388635	0.0380734	0.0509214	0.0229522	0.0499491	0.0446769	0.0430671	0.0439707	0.012839	0.0266594	0.0713371	0.0425114	0.0611476	0.0397373	0.0302053	0.022063	0.0365431	0.029262	0.0251216	0.0702494	0.0086978	0.026194
ATP4A	0.00523794	0	0	0	0	0.000731422	0	0.000707228	0	0.00176314	0	0	0.00386096	0	0.00121265	0.00365475	0.00174681	0	0.00078642	0	0.00299493	0	0	0	0.000331248	0.00446871	0.00384258	0	0.00338603	0.00994385	0.000831761	0.00192059	0.00166475	0.00198866	0	0.00826303	0	0.00190157	0	0.00181985	0	0	0.00395177	0.000898833	0	0.00201824	0.000904938	0.00148816
HAUS5	0.0269135	0.0245802	0.0401067	0.0332005	0.0295811	0.0188728	0.0509453	0.038026	0.0632963	0.0320464	0.0201292	0.0245416	0.0397885	0.0268544	0.0398047	0.06997	0.042796	0.0313951	0.0302775	0.0241736	0.0345034	0.0610001	0.0193548	0.0345936	0.0348757	0.0164411	0.0303117	0.0362826	0.0288399	0.0188955	0.0681807	0.0511058	0.0409689	0.0963192	0.0137805	0.0172843	0.0178264	0.025203	0.0185522	0.0236231	0.0325014	0.017321	0.0283543	0.0321642	0.0324996	0.0344867	0.0423427	0.0677845
RBM42	0.0208688	0.00383489	0.00753942	0.0157482	0.016545	0.0202807	0.034694	0.0219106	0.0137952	0.0213621	0.0374712	0.0173286	0.0216092	0.0205097	0.0180238	0.012814	0.0226791	0	0.0158546	0.0188451	0.0127314	0.0212234	0.0225057	0.014414	0.0286509	0.0241831	0.0246719	0.0130176	0.00434027	0.0311919	0.0313372	0.0192513	0.0233289	0.0232646	0.00662237	0.0184888	0.0239535	0.0303857	0.0246638	0.0146822	0.0116556	0.00368137	0.0134494	0.0307508	0.0146538	0.0151147	0.020666	0.0369554
ETV2	0	0	0	0	0	0	0	0	0	0.000539617	0	0	0	0	0	0	0	0	0	0	0	0	0	0.00174401	0.000895947	0	0.00139295	0	0	0	0	0	0	0	0	0	0	0.00320557	0	0	0	0	0	0	0	0.00141878	0	0.000726982
COX6B1	0.0906186	0.0918934	0.0968554	0.158921	0.133235	0.172853	0.160567	0.108613	0.128879	0.0793762	0.0744035	0.0609595	0.0905246	0.108632	0.102831	0.0958812	0.0661238	0.0697048	0.119336	0.0773006	0.12398	0.0593478	0.0826233	0.0943517	0.0898607	0.107269	0.142381	0.140492	0.188644	0.107832	0.121602	0.0923569	0.109832	0.110763	0.0319017	0.0670624	0.158494	0.10778	0.118939	0.0662351	0.053064	0.118486	0.118642	0.09821	0.131037	0.0808586	0.0631868	0.109334
UPK1A	0	0	0.00101938	0.00583662	0	0	0.00244268	0.000913253	0	0.000429781	0.00441887	0.000829518	0.00153246	0.0049214	0	0	0.00525568	0	0.00198305	0.00153582	0.00470263	0.000887218	0	0.0029937	0.00808288	0.0010648	0	0	0	0	0	0	0.00298451	0	0	0	0	0.00494122	0	0.00630407	0.00149433	0.00379632	0	0	0	0.00349613	0.00213906	0.00417042
ZBTB32	0.00668172	0.00617539	0.0179349	0.0119489	0	0.00786082	0.00547956	0.00969987	0.00710872	0.00854305	0.0162306	0.00380249	0.00204467	0.00483018	0.00406782	0.0079776	0.00653813	0	0.0157782	0.00856091	0.0137274	0.0179596	0.000912729	0.0127925	0.00556095	0.0052878	0	0.00096204	0.0161047	0.00468935	0.0111937	0.0130868	0.00589319	0.0221156	0.00460602	0.00346554	0.0264003	0.00761065	0.00218802	0.0169266	0.00938339	0.00272869	0.00501706	0	0.00317161	0.0136699	0.0103914	0.00853514
KMT2B	0.11101	0.130989	0.147094	0.0929782	0.0940742	0.0753566	0.136024	0.133428	0.0830004	0.0918669	0.10897	0.0771719	0.10206	0.13942	0.142486	0.131322	0.0824431	0.0414983	0.100038	0.128372	0.141373	0.185713	0.0992042	0.152047	0.0840073	0.108379	0.0619981	0.0772896	0.0730585	0.0584825	0.120546	0.124047	0.136752	0.0960859	0.0475078	0.130959	0.137896	0.131865	0.116331	0.14296	0.0919704	0.124233	0.126626	0.068357	0.072663	0.130244	0.145457	0.152036
IGFLR1	0.00301569	0	0.00202407	0	0.0108512	0.00758544	0	0.0145822	0.00595973	0.000780366	0.00216326	0.000922994	0.0028939	0	0.00211518	0	0.000891068	0	0.00362394	0.0115186	0.012796	0.00698438	0.00372073	0.00332737	0.00686306	0	0.00147817	0.00377014	0.0129825	0	0.00387711	0.00900416	0.00883179	0.00552888	0.00105427	0	0	0	0.00478639	0.00623237	0.00469836	0	0.0120819	0	0	0.00949653	0.000614303	0.00248518
AD000671.1	0	0	0	0	0	0	0	0.000444288	0	0	0	0.00144895	0	0.00495973	0	0	0.00128216	0	0	0	0	0.00109987	0	0	0	0	0	0	0.00326396	0	0	0.00104143	0	0.00161959	0	0	0	0	0	0	0	0	0.00401527	0	0	0	0.000965652	0.000344956
HSPB6	0.00464204	0.00472122	0	0.0279069	0	0.00488074	0.014761	0.00352207	0	0.00499488	0.00213502	0.000455097	0.00244216	0	0.00118691	0	0.00194303	0	0.00161739	0.00246177	0.00553276	0.00091265	0.00443797	0.00474126	0.00207243	0	0	0.00109935	0.00278835	0	0.00113924	0.00806824	0.00433539	0.00424267	0.00326784	0.00360774	0	0.00764851	0	0.00500138	0.00154728	0.00876975	0.00280429	0.00160097	0.00430568	0.00452766	0	0.0058691
PROSER3	0.0187995	0.0133357	0.0545543	0.00899038	0.00760603	0.00789498	0.0589924	0.0249479	0.044108	0.0162912	0.0224981	0.0200668	0.0202511	0.0745382	0.0383138	0.0268921	0.0182383	0.0855796	0.0348041	0.0147031	0.0273421	0.058891	0.0301701	0.0392133	0.0122424	0.00990138	0.0126311	0.0160459	0.0157283	0.0195045	0.02108	0.0555118	0.032997	0.0179863	0.0164926	0.0358703	0.011558	0.0245276	0.0169716	0.0293252	0.0326082	0.0311114	0.0125799	0.0251027	0.0272169	0.0270695	0.050171	0.0177269
ARHGAP33	0.0698881	0.0670498	0.0366585	0.0557467	0.0639983	0.0655215	0.0479948	0.0543026	0.116546	0.0367035	0.0493425	0.0364231	0.0573852	0.0814273	0.0466574	0.0541393	0.0248166	0.0202038	0.0547796	0.0540949	0.0673234	0.0413198	0.0328376	0.0460105	0.0401308	0.0457039	0.0495867	0.0606758	0.0579909	0.0728216	0.0637277	0.0677511	0.0742145	0.040548	0.0394406	0.0475434	0.0660961	0.0491924	0.064776	0.0434016	0.0438283	0.0395439	0.0779128	0.0380209	0.0348239	0.0323043	0.042298	0.0258995
PRODH2	0.00141298	0.00358578	0.0045601	0	0	0.00130017	0.00243026	0	0	0.000823441	0	0	0.000622811	0	0.00122832	0	0	0	0.000629904	0	0	0.00134348	0.000875615	0	0.00432424	0	0	0.00348256	0.00227805	0	0.00188282	0.000692457	0.000308029	0	0	0	0	0.00229746	0.00395799	0.00118632	0	0	0	0	0.00166335	0.00217661	0	0.000560089
NPHS1	0.00199315	0.00617539	0.00876292	0	0.00410268	0	0.00193564	0.00753762	0	0.00168267	0.00316375	0.000540655	0.00111379	0.00505095	0.00360174	0	0.00196449	0	0.00204297	0.00353439	0.00242775	0.00730298	0.00541598	0.00394847	0.00142187	0.0028967	0.00274546	0.0090506	0.00585097	0.00482472	0.00357444	0.00899171	0.00328728	0.00921298	0.00184832	0.00196839	0.00749731	0.00333264	0.00288955	0.00683694	0.00196719	0.00401461	0.00280429	0	0.00127273	0.00201824	0.00669968	0.00641569
KIRREL2	0.00163377	0	0.00104839	0	0	0.000343647	0	0.00166991	0	0	0	0	0	0	0	0	0.00208618	0	0.0015801	0	0	0.00194238	0	0	0	0	0	0	0	0	0.000964712	0.00197194	0.00158073	0	0	0	0	0	0	0	0	0	0	0	0.00134129	0	0	0.0011902
APLP1	0.136164	0.169789	0.135408	0.229056	0.257393	0.195246	0.271533	0.252873	0.254657	0.0926868	0.085664	0.0923658	0.172223	0.174935	0.148682	0.097427	0.120538	0.171763	0.127089	0.0976691	0.132799	0.100594	0.100125	0.100768	0.202545	0.153134	0.188529	0.161639	0.232146	0.152321	0.213967	0.170157	0.204305	0.08525	0.117383	0.118647	0.156932	0.222841	0.237501	0.102098	0.0683488	0.0953628	0.127899	0.171454	0.142685	0.104208	0.0741684	0.0909591
NFKBID	0.0144472	0.0194914	0.0154376	0.0102542	0.00365304	0.0128076	0.0209335	0.0135796	0.00513325	0.0103903	0.0125842	0.0157606	0.00970232	0.0358168	0.0118474	0.0269627	0.00501653	0	0.0193278	0.0147892	0.00668384	0.0113367	0.0101768	0.0296925	0.00966124	0.00366615	0.00418514	0.015568	0.00708001	0.0209697	0.0223768	0.0178078	0.018995	0.0119212	0.00756836	0.0180872	0.0540323	0.0197641	0.0117031	0.0180388	0.0113203	0.0285088	0.0322372	0.0096239	0.010399	0.00911793	0.0152956	0.0576039
HCST	0	0	0	0	0	0.00182364	0.00655121	0.00145609	0	0	0.00183141	0	0	0	0.002841	0.00319329	0.000891068	0	0.00393974	0.00100608	0	0	0.000630351	0	0.00199334	0	0.00302146	0	0.00310436	0	0.000561142	0.00220187	0.00084839	0	0	0	0	0	0	0	0	0.00472745	0.00395177	0	0	0	0	0.00101481
TYROBP	0	0	0.00455517	0.00946473	0.00179057	0.00646973	0	0.00295607	0.0063095	0.00121586	0	0	0.00373673	0.0039472	0.00300677	0	0.00258829	0	0.00268352	0.00285081	0.00192037	0.00142735	0.000970971	0	0	0.00130154	0.00265323	0.00282786	0.0030575	0	0.00326005	0.00346689	0.00229229	0.00161634	0.00341374	0.00286308	0	0.00237516	0	0.00114661	0	0	0	0	0	0.00303919	0.00215033	0.00227786
LRFN3	0.020802	0.0100896	0.0135448	0.0108087	0.00343164	0.0122959	0.0300419	0.0184598	0.0165268	0.0182241	0.0160815	0.00605391	0.0108337	0.0142797	0.0277672	0.00722912	0.0132298	0.0240449	0.01014	0.00989504	0.0173421	0.0236532	0.0138681	0.0167146	0.0170673	0.0104184	0.0249952	0.00951794	0.00554911	0.0187035	0.0183102	0.0194661	0.0148046	0.0226448	0.00249209	0.00989059	0.012514	0.0169079	0.0238244	0.0203816	0.00669522	0.0039722	0.0158459	0.0105289	0.0170661	0.0187407	0.0149597	0.00577742
SDHAF1	0.00660776	0.00405415	0.0149163	0.0147477	0.00792297	0.00680045	0.0144489	0.0192907	0.017438	0.0072414	0.00994435	0.00894086	0.0126637	0.00792553	0.00876599	0.0194932	0.0182308	0.0141619	0.0149727	0.0130007	0.0148679	0.017264	0.00282408	0.0213599	0.00152117	0.0102183	0.0169498	0.0226764	0.0103768	0.0150602	0.0194905	0.0205499	0.011241	0.0200918	0.00836238	0.00727857	0.0233783	0.00899469	0.00507052	0.0199241	0.0281478	0.00994931	0.0126394	0.0109049	0.0101324	0.0217734	0.00796745	0.00900281
SYNE4	0.00221863	0	0.00343306	0	0	0.00105169	0.00878003	0.00378355	0.0292085	0.00204344	0.0023794	0.000564868	0.0014359	0.00549582	0	0.00573582	0.00182052	0	0.00147245	0.00410183	0.00480762	0.0018456	0.00242348	0.00293442	0.00253735	0.00787034	0	0.00650428	0.00307751	0.00661635	0.00290897	0.00160973	0.00284773	0.00419098	0	0	0	0.00225354	0.00114306	0.0018829	0.00557957	0	0	0.00312253	0.00312914	0.00177811	0.0059487	0.00209857
ALKBH6	0.0322282	0.0203566	0.024483	0.0335056	0.0250404	0.0288248	0.0357929	0.0459076	0.0589593	0.0205013	0.0221341	0.0260304	0.0290551	0.0324348	0.0303947	0.0227334	0.0401676	0.0202038	0.031426	0.0534938	0.0469241	0.0317237	0.0239698	0.0256908	0.029848	0.0192169	0.0218382	0.0367395	0.0341318	0.0232421	0.0372006	0.0485913	0.0358388	0.03024	0.0167756	0.0119021	0.0201501	0.0276544	0.0273766	0.0238375	0.0165917	0.0231703	0.0296041	0.0300663	0.0218338	0.0265751	0.0183631	0.0118001
CLIP3	0.0826699	0.14731	0.0998097	0.116551	0.101469	0.120981	0.168456	0.137889	0.155697	0.074678	0.0827319	0.0676732	0.110273	0.0614813	0.0998811	0.117804	0.0805292	0	0.0952431	0.102483	0.101736	0.077054	0.0925222	0.0842087	0.100516	0.113875	0.180471	0.108871	0.119164	0.152533	0.16634	0.1294	0.131792	0.064281	0.083238	0.102291	0.17971	0.0951616	0.121884	0.0491357	0.0579453	0.103887	0.058989	0.0845077	0.104471	0.0621913	0.0811272	0.0722325
THAP8	0.00627195	0.0244019	0.0187539	0.0209241	0.0334364	0.00943297	0.0415214	0.013049	0.0199124	0.0228991	0.0283107	0.0167976	0.012607	0.0335616	0.03028	0.0141067	0.0132067	0.0169459	0.0183501	0.00989898	0.0160281	0.0146386	0.0257983	0.0201156	0.0140547	0.0168103	0.0136718	0.00863311	0.018661	0.0302462	0.0285105	0.0225837	0.0201902	0.0136858	0.0077618	0.0248349	0.0340371	0.0460449	0.0330466	0.0331446	0.0220694	0.0222158	0.0228139	0.00957713	0.0122422	0.0299026	0.0242718	0.0124028
WDR62	0.0070059	0.025595	0.0110816	0.00848118	0.00382878	0.00834165	0.0239545	0.00729902	0	0.00603915	0.00653906	0.00490929	0.0022954	0.00882976	0.00606212	0.00573582	0.00410363	0	0.00575115	0.00418147	0.00850145	0.00843024	0.00368369	0.00966897	0.00758086	0.00380899	0	0.00267742	0.0166644	0.00628262	0.00581515	0.00866397	0.00769403	0.00280282	0.00452378	0.00153734	0.024724	0.0121437	0.0124145	0.000753276	0.0080998	0.00184577	0.00949509	0.00304639	0.00240797	0.00987699	0.0109797	0.0151047
OVOL3	0	0.00552358	0.00367259	0	0	0.00158796	0	0.00268221	0	0.00117414	0.00211101	0.00146229	0	0.0030553	0.00122794	0	0	0	0.00138394	0	0.000771612	0.0015951	0	0.00194444	0.00134871	0	0.00128617	0.000512271	0	0.00482472	0.00139934	0.000888517	0.00190238	0.00355044	0	0.00537407	0	0	0	0	0	0	0	0	0.00490924	0	0.00113921	0.000261306
POLR2I	0.0159622	0.048359	0.0148683	0.0432076	0.0336909	0.0276954	0.0222301	0.0169354	0.00335781	0	0.00649658	0.00222036	0.0102201	0.0250678	0.0164712	0.0213549	0.00708391	0.0430725	0.0129553	0.0225343	0.00966354	0.00514965	0.00595125	0.0187085	0.0151067	0.0173226	0.0293002	0.0253364	0.0354957	0.0372993	0.0181045	0.0145797	0.0164029	0.00855882	0.00218548	0.00484519	0.0393853	0.0179528	0.0181022	0.00678997	0.00811766	0.0199011	0.0258757	0.0163613	0.0272306	0.0101027	0.0056362	0.0161537
TBCB	0.0860762	0.0738118	0.0786194	0.0985703	0.0751902	0.0704865	0.114956	0.102668	0.124299	0.0379444	0.0748705	0.0356607	0.0838025	0.0807672	0.0901929	0.0744869	0.0537731	0.105858	0.0595021	0.0804887	0.0948535	0.108106	0.0503708	0.0784543	0.0578623	0.0435661	0.0864888	0.0909278	0.088205	0.122373	0.0965554	0.127627	0.0972494	0.043302	0.053551	0.0648108	0.123608	0.111242	0.0963005	0.101819	0.0575509	0.058269	0.125287	0.0619116	0.0597766	0.0743176	0.0470071	0.0652715
CAPNS1	0.0434224	0.0667283	0.0531845	0.0463787	0.109335	0.0543241	0.121029	0.0700739	0.0774606	0.0358105	0.0443191	0.0357673	0.0619334	0.127834	0.0670404	0.0199192	0.07389	0.0692708	0.0451714	0.050402	0.0824089	0.0743492	0.0433497	0.0417375	0.0776414	0.049801	0.0925651	0.0528311	0.0791469	0.0616542	0.0646533	0.123901	0.0876811	0.0549485	0.0579773	0.0607204	0.0622032	0.068981	0.117402	0.0760725	0.0311216	0.0666475	0.128039	0.0775552	0.0677784	0.0515196	0.0395544	0.0536989
COX7A1	0.0191926	0.034296	0.00870371	0.0491196	0.0190766	0.0291017	0.0249501	0.0197267	0.0357947	0.00975987	0.00769122	0.00668534	0.0205586	0.0230985	0.0173012	0.000948561	0.0020925	0	0.0176183	0.0253822	0.0184379	0.0119645	0.0121911	0.00510956	0.0157467	0.0328089	0.0257748	0.0262655	0.0491324	0.0302335	0.0116404	0.0167697	0.0104489	0	0.00714047	0.00367149	0.0238102	0.0176175	0.0348652	0.00674948	0.0121725	0	0.0149697	0.0192259	0.0252159	0.0089047	0.00270102	0.0148788
ZNF565	0.113581	0.114032	0.214901	0.11526	0.164755	0.0948338	0.129924	0.137693	0.156422	0.134128	0.175398	0.0876866	0.0828069	0.244557	0.140643	0.129537	0.0761388	0.0517969	0.203325	0.102965	0.167701	0.227208	0.0915965	0.216484	0.0939696	0.0621844	0.0474233	0.0783579	0.214264	0.160708	0.135083	0.233764	0.130491	0.256141	0.0504575	0.0927032	0.0448945	0.16197	0.0823647	0.196033	0.150123	0.166729	0.192499	0.0591617	0.0819124	0.170798	0.130328	0.144201
ZNF146	0.144001	0.127772	0.177129	0.111942	0.144561	0.104798	0.106594	0.112799	0.140047	0.108396	0.121379	0.0788604	0.0766486	0.159857	0.13259	0.118945	0.0590221	0.129531	0.124169	0.0944276	0.113854	0.175539	0.0975413	0.189868	0.119876	0.106079	0.0528542	0.0670014	0.122926	0.0915177	0.0972079	0.153948	0.121395	0.137101	0.095518	0.0962327	0.0447463	0.118608	0.0631842	0.120899	0.14768	0.106069	0.126657	0.0907485	0.08977	0.152397	0.127503	0.173705
ZFP14	0.128601	0.168912	0.274011	0.1142	0.140673	0.116817	0.20504	0.172108	0.203888	0.167288	0.192868	0.163486	0.148293	0.196288	0.209546	0.175411	0.136029	0.151144	0.180769	0.125453	0.16471	0.234632	0.171283	0.254722	0.147422	0.125517	0.0931229	0.120924	0.198855	0.165094	0.230664	0.275806	0.180357	0.236855	0.140773	0.183389	0.0897632	0.246023	0.153954	0.206314	0.223162	0.180584	0.217455	0.126164	0.141806	0.166525	0.228316	0.0975786
ZFP82	0.0818735	0.0698428	0.114356	0.0830762	0.0305577	0.0797786	0.0971753	0.103989	0.0787251	0.0968802	0.118548	0.0992079	0.118888	0.0990738	0.110409	0.0831026	0.102824	0.176209	0.109817	0.0597592	0.0944655	0.117852	0.0913013	0.143414	0.0732462	0.101699	0.0515619	0.0737717	0.0667311	0.097342	0.0965749	0.129812	0.0880346	0.126125	0.0832577	0.0867472	0.0696794	0.130058	0.0709203	0.091643	0.106517	0.0495801	0.117067	0.0714204	0.0473446	0.150504	0.118442	0.107684
ZNF566	0.0797262	0.145378	0.104203	0.050963	0.0988259	0.0705763	0.0905642	0.102302	0.135764	0.0917476	0.124528	0.0726539	0.0786309	0.0937026	0.0801398	0.064183	0.0715731	0.105038	0.0925714	0.070558	0.0939543	0.129722	0.0691419	0.137092	0.0872783	0.0804062	0.06509	0.0948823	0.0998159	0.123273	0.0841408	0.12162	0.125566	0.108125	0.0463729	0.0515024	0.0775724	0.10918	0.0740205	0.140857	0.112671	0.0636557	0.158839	0.0411901	0.0841684	0.14496	0.112926	0.106271
ZNF260	0.0656022	0.0386198	0.0528299	0.0462154	0.040232	0.0294314	0.0367896	0.0540773	0.0591817	0.0413675	0.0647292	0.0363922	0.0372509	0.0700976	0.0313146	0.0390015	0.0452761	0.0499879	0.0723859	0.02972	0.0428152	0.0552096	0.0402155	0.0520656	0.0393942	0.058697	0.040701	0.0347909	0.0725	0.0563473	0.0705137	0.0848933	0.038633	0.0998473	0.0443531	0.033432	0.0551658	0.0839623	0.0343405	0.0335755	0.0610763	0.0484293	0.0567665	0.0302815	0.0195721	0.0739789	0.048429	0.0505221
ZNF529	0.113107	0.0999776	0.190373	0.224443	0.110472	0.141988	0.110068	0.173766	0.158411	0.164907	0.176212	0.11261	0.124905	0.179029	0.135615	0.151323	0.121715	0.172825	0.175392	0.113454	0.147187	0.219408	0.146581	0.1722	0.105294	0.11369	0.098558	0.147782	0.203937	0.183082	0.16804	0.203635	0.147047	0.192491	0.0755587	0.121111	0.102763	0.141271	0.104368	0.100828	0.138058	0.0973932	0.153009	0.126652	0.111713	0.198797	0.183045	0.134378
ZNF382	0.0685972	0.0724901	0.103381	0.062429	0.0700029	0.0618055	0.0951895	0.0980624	0.154228	0.0747015	0.0973216	0.0905757	0.0844939	0.0951173	0.0809406	0.0771014	0.0722687	0.0547554	0.0864222	0.0700933	0.0763492	0.0983447	0.0787646	0.0868558	0.064151	0.0709462	0.0421731	0.0790782	0.0729997	0.1074	0.097433	0.107015	0.0926704	0.0939846	0.0533672	0.0750756	0.0329385	0.0903426	0.0517571	0.0531723	0.0894184	0.0783403	0.0717967	0.0564467	0.086246	0.104041	0.092772	0.0876624
ZNF461	0.0519082	0.0474789	0.0586824	0.0740038	0.0489439	0.0496419	0.0577367	0.0572581	0.111568	0.0558137	0.0606813	0.0534085	0.0531269	0.0518452	0.0781885	0.0550389	0.0549013	0.0919175	0.0547791	0.0344157	0.0669751	0.0802774	0.0555451	0.0776015	0.0540203	0.048215	0.0343334	0.0465764	0.0479881	0.0150666	0.0564736	0.078401	0.0633222	0.0625188	0.0385809	0.0354376	0.0240972	0.0521864	0.0553223	0.0225454	0.053682	0.0730414	0.0421285	0.0579048	0.0421232	0.0615896	0.07237	0.0733568
ZNF567	0.0445628	0.0739676	0.0628479	0.105643	0.0206654	0.0392563	0.0420962	0.0425174	0.0567157	0.0418651	0.054718	0.0443211	0.050795	0.0468207	0.0374082	0.0234069	0.034131	0.0664951	0.0548868	0.0462448	0.0212761	0.0591719	0.0497504	0.0693387	0.0338791	0.0475215	0.0308736	0.0403237	0.0292145	0.0215056	0.0450972	0.0716439	0.0429446	0.0646101	0.0202041	0.0428289	0.0199557	0.0738027	0.0319688	0.0208608	0.0783629	0.0425172	0.0579687	0.0259214	0.0183763	0.065818	0.0427466	0.0492333
ZNF850	0.00339527	0.00201197	0.0219979	0.0221462	0.0134717	0.00691193	0.0118966	0.0160065	0.0265594	0.0107494	0.00988501	0.0143413	0.00859547	0.0156126	0.0129676	0.0190013	0.0122189	0.0169459	0.0154879	0.0115238	0.0124215	0.0104061	0.00661955	0.0131792	0.00559402	0.00980908	0.00326946	0.0102847	0.0101639	0.0181034	0.00585946	0.0180446	0.00973665	0.0227432	0.00416617	0	0.0204768	0.00663228	0.0041216	0.00767823	0.00611304	0.00874587	0.0203838	0.00574237	0.00393964	0.0179474	0.012423	0.00656349
ZNF790	0.0884053	0.0818114	0.118267	0.0817003	0.0765891	0.0570628	0.0613076	0.140723	0.067373	0.112851	0.109957	0.0753276	0.0688547	0.198661	0.0898583	0.11276	0.0632694	0.104346	0.0970467	0.060585	0.0716661	0.294705	0.0841589	0.141381	0.0462132	0.0636096	0.0555168	0.143769	0.106179	0.074206	0.102028	0.20432	0.11798	0.152206	0.113904	0.0549834	0.0229964	0.103969	0.0718468	0.107799	0.0925792	0.11771	0.166814	0.0995375	0.0772349	0.169161	0.119976	0.285206
ZNF345	0.245504	0.162368	0.223557	0.156119	0.129916	0.158883	0.190636	0.272402	0.248343	0.199368	0.237218	0.234985	0.22887	0.210472	0.225216	0.163951	0.160261	0.192793	0.182295	0.147013	0.168088	0.440447	0.192118	0.232473	0.129842	0.182819	0.114215	0.270476	0.207374	0.102777	0.188786	0.338472	0.262732	0.210823	0.314934	0.246821	0.0700084	0.242922	0.154109	0.149302	0.206424	0.268468	0.259701	0.147996	0.160089	0.207261	0.231407	0.254381
ZNF829	0.00597401	0	0.0148137	0.0243901	0.00158307	0.00576599	0.0163484	0.0211038	0.0252346	0.0147003	0.018592	0.0163983	0.00934763	0.0140169	0.011872	0.015099	0.0110435	0.0249568	0.0159377	0.00317386	0.0140992	0.0407796	0.00949553	0.0288114	0.00964302	0.0136834	0.0100762	0.0174468	0.0339841	0.0399414	0.0130103	0.0264801	0.013316	0.0352157	0.0110599	0.0135784	0.00742849	0.0128711	0.00748825	0.00669964	0.0100856	0.00679629	0.0306439	0.0125664	0.00708019	0.0255353	0.0228804	0.0226396
ZNF568	0.143844	0.0736082	0.12137	0.0886503	0.0687186	0.0785058	0.16064	0.139256	0.0718535	0.134999	0.148304	0.110837	0.0911941	0.136437	0.0921147	0.0906687	0.112372	0.0699991	0.124803	0.0935343	0.0818729	0.235415	0.112052	0.148078	0.0854219	0.0864292	0.084367	0.127053	0.168712	0.156565	0.148696	0.150809	0.145834	0.157351	0.0961904	0.100997	0.0469041	0.148332	0.0604893	0.117854	0.105666	0.162701	0.157651	0.0914167	0.121909	0.202923	0.146272	0.15103
ZNF420	0.0750611	0.0610242	0.0990924	0.0638581	0.116376	0.0632608	0.0843284	0.103122	0.121775	0.0830717	0.0972235	0.0530301	0.0692282	0.0798191	0.120847	0.0769457	0.0940179	0.0931459	0.0936267	0.0814342	0.0901898	0.107702	0.0873467	0.104403	0.0539249	0.0568121	0.0526602	0.0660495	0.123774	0.108313	0.0829526	0.0956211	0.0793583	0.124832	0.043316	0.0670191	0.0510506	0.0729713	0.0524243	0.0620108	0.0844801	0.0544854	0.0954009	0.0667992	0.0789558	0.104766	0.0876016	0.0820909
AC012309.1	0.0255773	0.0312531	0.022785	0.035765	0.00645827	0.0129621	0.0111403	0.017291	0.0418285	0.0107955	0.0237876	0.0129799	0.0156352	0.01478	0.0113886	0.0147457	0.011301	0.0249568	0.0181348	0.0186437	0.0178794	0.0234399	0.0129211	0.0269212	0.0102148	0.00344449	0.00493159	0.0163025	0.0258038	0.0322424	0.0194516	0.0240043	0.0131776	0.0387092	0.0096298	0.0143021	0	0.0158888	0.0114052	0.00988993	0.0140361	0.0159467	0.017352	0.00567885	0.00566884	0.0251846	0.0213145	0.00543957
ZNF585B	0.0052038	0.0087409	0.0202773	0.0278137	0.0242334	0.00635701	0.0155296	0.0177048	0	0.0113045	0.0135948	0.0116781	0.00376257	0.0144481	0.00520748	0.0126097	0.00699528	0.0121568	0.0128838	0.00831468	0.00879438	0.0134463	0.00579378	0.0104604	0.006107	0.00455935	0.00376526	0.00551957	0.0114785	0.0185732	0.0108823	0.0170804	0.00924314	0.0139752	0.0102728	0.00837056	0	0.00724518	0.00376818	0.00344221	0.0211517	0.0104887	0.0134645	0.00235455	0.00969442	0.0152799	0.0151307	0.00155634
ZNF383	0.0805625	0.0684248	0.113253	0.0347111	0.0617655	0.0623033	0.0499939	0.0752218	0.0645951	0.0854215	0.0874309	0.0661751	0.0663025	0.0652433	0.0624115	0.0796441	0.039982	0.0369211	0.0647162	0.0806554	0.0893742	0.102258	0.0714645	0.0734465	0.0615475	0.0676872	0.0602091	0.0429506	0.0775135	0.0414133	0.0697568	0.0799945	0.0764726	0.090645	0.0529758	0.0656969	0.061078	0.0631151	0.0531713	0.107692	0.0728427	0.0871181	0.0812702	0.0663392	0.0490888	0.078354	0.0782126	0.0833847
ZNF527	0.029276	0.0333199	0.0256949	0.0320285	0	0.0292262	0.0290622	0.0307864	0.0224244	0.0284471	0.0343789	0.0237788	0.0298169	0.0372333	0.0262231	0.0292359	0.00630589	0	0.0235365	0.0321429	0.0390161	0.0376042	0.032271	0.0218444	0.027151	0.022955	0.020667	0.0230789	0.0261868	0.0184821	0.0365418	0.019552	0.0311585	0.0430093	0.015412	0.0227738	0.00680034	0.0233853	0.0239778	0.0203595	0.0369658	0.0294931	0.0212946	0.0233259	0.0291908	0.0258547	0.0237874	0.0299802
ZNF569	0.119228	0.106146	0.132852	0.0990459	0.0821161	0.0574293	0.0974836	0.10764	0.176357	0.113822	0.108016	0.0948322	0.0697476	0.0720687	0.120593	0.0775063	0.0917487	0.0928329	0.102209	0.0727067	0.0739429	0.1603	0.0824118	0.124587	0.0752315	0.071248	0.048686	0.0625057	0.10401	0.0637086	0.0903028	0.130544	0.112765	0.120968	0.0809102	0.0824082	0.0656332	0.0951469	0.0726261	0.0762336	0.102736	0.0818732	0.14855	0.0494273	0.0772129	0.12141	0.108785	0.131393
ZNF570	0.0229827	0.0159045	0.0273561	0.0151768	0.0327144	0.0203033	0.0314994	0.0343701	0.058458	0.0314317	0.0367027	0.0147557	0.027603	0.0339719	0.0234055	0.0250741	0.0230763	0.0288157	0.0223021	0.0205312	0.0235628	0.0303518	0.027119	0.0206277	0.0244782	0.0338873	0.0238532	0.020379	0.0430874	0.0298666	0.0308117	0.0263335	0.0255661	0.023972	0.0138112	0.0201766	0.0284518	0.0290598	0.0348834	0.0349389	0.0425439	0.0221547	0.0260514	0.0265169	0.0166547	0.0374484	0.029174	0.0313479
ZNF793	0.128148	0.161431	0.188056	0.140086	0.166092	0.115559	0.151237	0.181057	0.162866	0.20256	0.176077	0.165262	0.145237	0.141959	0.187367	0.147299	0.113379	0.295165	0.155848	0.13462	0.139626	0.183865	0.168979	0.227934	0.133233	0.149281	0.0809844	0.145794	0.144641	0.10291	0.170042	0.166253	0.16417	0.218473	0.105552	0.174261	0.107436	0.145897	0.0757702	0.155138	0.123452	0.156475	0.201945	0.130262	0.143046	0.179565	0.181252	0.109101
ZNF540	0.0850272	0.0898101	0.103189	0.0586406	0.0897448	0.0814699	0.092112	0.0981373	0.0770723	0.0559284	0.112187	0.0693923	0.0825856	0.104428	0.106318	0.0938247	0.0635061	0.108214	0.102974	0.0682715	0.107712	0.0807114	0.0691731	0.126223	0.0662699	0.110284	0.0703564	0.0704415	0.139346	0.0760631	0.0889267	0.105299	0.0855277	0.0811577	0.046197	0.0572533	0.051356	0.0800153	0.105776	0.0960798	0.0721628	0.0884184	0.13321	0.0604641	0.0486876	0.0956615	0.0851213	0.0987434
ZNF571	0.0621062	0.0391069	0.0961695	0.066449	0.105714	0.0704151	0.050965	0.0735993	0.0626891	0.0729641	0.105808	0.0582813	0.0422556	0.0824114	0.0734322	0.0554353	0.0535286	0.0169459	0.106847	0.0474178	0.0637994	0.0967417	0.0470231	0.0955114	0.051374	0.0404383	0.037423	0.0744947	0.0838523	0.145298	0.096896	0.098403	0.0656853	0.0998478	0.0607291	0.059115	0.0361543	0.0660233	0.0385164	0.0643874	0.0980619	0.0481178	0.119483	0.0510267	0.0392367	0.086392	0.0949609	0.0628644
ZFP30	0.170772	0.155543	0.188668	0.222104	0.133834	0.106448	0.0628175	0.130137	0.0981538	0.131063	0.145056	0.134605	0.104498	0.180875	0.121908	0.154243	0.112728	0.133321	0.133366	0.0904047	0.160367	0.119048	0.110423	0.16996	0.110037	0.129039	0.0995489	0.114096	0.0988873	0.0448259	0.137145	0.125003	0.12422	0.129499	0.0915716	0.130675	0.125045	0.155691	0.114963	0.112216	0.110033	0.0866462	0.115567	0.0899192	0.0764792	0.137862	0.147113	0.060321
AC093227.2	0.00532461	0.0102871	0.0126246	0.0107906	0.0251465	0.00815059	0.00274945	0.00905115	0.0114113	0.0134031	0.0127524	0.008976	0.0122021	0.0164292	0.00260878	0.00498462	0.0111447	0	0.00916749	0.020941	0.00283049	0.00936403	0.0186602	0.00699182	0.0114815	0.0117893	0.0090528	0.0166701	0.0129067	0	0.0164924	0.0132219	0.0128578	0.00859139	0.00996199	0.0107853	0.0112444	0.0159648	0.0117612	0.0122844	0.0066302	0.0124957	0.00971305	0.0192152	0.00756178	0.00599915	0.0079199	0.00373436
ZNF607	0	0	0.000556554	0	0	0	0	0.00131298	0	0.00140412	0	0.00109818	0.00173811	0.00477976	0.000690417	0	0	0	0	0	0.0028035	0.00749409	0.00130543	0.00212585	0	0	0	0	0	0	0.000666057	0	0.00227871	0	0	0	0	0	0	0.00189665	0.00162736	0.00451263	0	0	0	0	0.00262628	0.000408297
ZNF573	0.126461	0.119478	0.115513	0.144003	0.0890106	0.112896	0.103485	0.124439	0.178642	0.124836	0.130246	0.100905	0.106655	0.136432	0.125146	0.106458	0.0729859	0.16589	0.112628	0.113476	0.108919	0.134346	0.104735	0.172228	0.0677219	0.0806863	0.0593208	0.114016	0.114683	0.109595	0.115708	0.131651	0.117268	0.140432	0.0862066	0.087908	0.0503575	0.103477	0.0839833	0.0790122	0.119405	0.112118	0.0665239	0.0666414	0.0731535	0.117165	0.114532	0.121083
WDR87	0.000901258	0.00619924	0.00129568	0	0.0037378	0.00100234	0.00339238	0.00202795	0	0	0.00325448	0	0.000372263	0.003753	0	0.00366811	0	0	0.00091765	0.00194397	0.00185766	0	0	0.00150032	0	0	0.00134071	0.0036068	0.00218128	0	0.00078195	0.00194175	0.0024472	0.00206283	0	0	0	0	0	0.000961175	0.00128885	0	0	0	0.00185189	0.00146643	0.00141742	0.00502922
SIPA1L3	0.248647	0.262574	0.421559	0.240127	0.289868	0.223471	0.54584	0.282106	0.428492	0.331552	0.339276	0.275543	0.312276	0.357776	0.362562	0.356509	0.312891	0.194287	0.213998	0.281578	0.237457	0.484802	0.399752	0.357258	0.284168	0.265604	0.216211	0.257573	0.20049	0.290588	0.307653	0.366148	0.418804	0.305716	0.249486	0.227617	0.648621	0.524697	0.335444	0.443915	0.398149	0.291847	0.287553	0.276228	0.30446	0.481845	0.552979	0.508667
DPF1	0.0398731	0.0216914	0.033456	0.0449628	0.0439565	0.031581	0.0873635	0.0465859	0.0517617	0.0314735	0.0310231	0.0216824	0.0458181	0.0271655	0.0360561	0.0158155	0.0361594	0.0405052	0.0239238	0.0293935	0.0360248	0.0319534	0.0386104	0.0261624	0.0262859	0.049047	0.0319374	0.0231071	0.0225834	0.0301338	0.0504719	0.0396105	0.0462033	0.0280174	0.0156486	0.0366004	0.0648869	0.0381252	0.0509007	0.0381635	0.0153767	0.0295387	0.0272091	0.0198594	0.0213342	0.0267033	0.0506903	0.0440985
SPINT2	0.00283414	0.00950565	0.0147346	0.0140543	0.0170778	0.0121969	0	0.0104075	0.00517257	0.00345185	0.00770506	0.00557912	0.00253323	0.0030553	0.00704819	0.0103027	0.011585	0	0.00472065	0.00522105	0.00952632	0.00811048	0.00771094	0.00578981	0.0111577	0.00453396	0.00652095	0.00866413	0.0212824	0.0191522	0.00590974	0.00563704	0.0042572	0.00294593	0.00144624	0.00169538	0.0101816	0.0113469	0.00932155	0.00288043	0.00752031	0.00548311	0.00577347	0.00407648	0.00455061	0.00481309	0.00528717	0.00489487
PPP1R14A	0.0262733	0.015633	0.0369256	0.0713723	0.131409	0.0604861	0.0101464	0.0284428	0.0470359	0.00985782	0.0194351	0.00781105	0.0202731	0.0393191	0.0121819	0.0098743	0.00727324	0	0.0110376	0.0153101	0.0292269	0.0177421	0.0208931	0.0302092	0.0344887	0.0276125	0.0266371	0.0283811	0.0348178	0.0836958	0.0141319	0.0133188	0.0157562	0.0086479	0.0183115	0.0112041	0.022324	0.019197	0.00715436	0.00681113	0.00508991	0	0.0157551	0.0116119	0.0144114	0.012723	0.0168872	0.0140779
AC011479.1	0.00608292	0.00409615	0.0049338	0.0055027	0	0.00419812	0.0114009	0.00529541	0	0.00293131	0.0016987	0.000815991	0.00089163	0	0.000477729	0	0.00191987	0	0.000692355	0	0	0.00867194	0.00179329	0.0046289	0.00274137	0.00514791	0.00250167	0.00126003	0.00206735	0	0.000980825	0.0011702	0.00159719	0	0.00142631	0.00245428	0	0.00303704	0.00599043	0.0025935	0.00238597	0	0.0058927	0	0	0.00144564	0.00278812	0.00146668
C19orf33	0	0	0	0.00806552	0	0	0	0	0	0	0	0	0	0	0	0	0	0	0	0	0	0	0	0	0	0	0.00146442	0	0	0	0	0	0	0	0	0	0	0	0	0	0	0	0	0	0	0	0	0
YIF1B	0.0230426	0.018022	0.0451765	0.0230498	0.0704603	0.024528	0.0740583	0.041109	0.0997341	0.0207048	0.0291877	0.0217377	0.0463592	0.0387374	0.0359192	0.0450949	0.0473188	0.0201863	0.050491	0.0458145	0.0298896	0.0442828	0.0180581	0.0261483	0.0235637	0.022517	0.0349795	0.0505538	0.0454365	0.0287628	0.0311447	0.0448161	0.0428595	0.0376359	0.0334629	0.0300414	0.0449093	0.0542153	0.039838	0.0224696	0.0392839	0.0112844	0.0343229	0.037561	0.0295551	0.0368679	0.0236246	0.0381619
KCNK6	0.0037068	0	0.00103408	0.00452677	0	0.00240726	0.00283384	0.000455003	0	0.000901577	0.00152611	0	0.00533306	0	0.00166305	0	0.00229602	0	0.00128336	0	0	0.00190724	0.00529954	0.00281322	0.00189138	0.00759647	0.00142246	0.00239256	0.00254411	0.0131809	0.000545579	0.00387908	0.00354666	0.00519773	0	0	0	0.00240968	0.00267436	0	0.0026604	0	0.011339	0.00284209	0.00215561	0.00394392	0.00337324	0.00287309
CATSPERG	0.044641	0.0582574	0.0742987	0.058091	0.0428826	0.0230459	0.0727268	0.0407392	0.0610446	0.037936	0.0673488	0.0525512	0.0323805	0.107271	0.0751403	0.0549615	0.0479522	0.0532066	0.0363226	0.0300648	0.0737877	0.0810361	0.0564033	0.065117	0.0417186	0.0216797	0.0330693	0.0140186	0.0351111	0.0899941	0.050461	0.0553498	0.0780095	0.0265038	0.0151159	0.0793103	0.111311	0.0984778	0.0668439	0.0792827	0.065356	0.028125	0.0285512	0.0336355	0.0310655	0.0571999	0.0528338	0.0278406
PSMD8	0.0540448	0.0841046	0.0643074	0.0713337	0.0545253	0.0619407	0.0854381	0.0781087	0.110833	0.0543248	0.056784	0.0371581	0.0573044	0.0698006	0.0564302	0.0543755	0.0460202	0.113732	0.0642866	0.0474963	0.0895237	0.0692481	0.0546016	0.0777689	0.0436227	0.056054	0.0518203	0.052891	0.0522968	0.0295303	0.0758879	0.0862794	0.0758487	0.0832575	0.0237056	0.0536948	0.0320708	0.0837962	0.0776169	0.0612586	0.0644867	0.0531728	0.0628848	0.0376683	0.0517973	0.0953491	0.0587369	0.0622313
GGN	0.00261768	0	0.00491058	0	0	0.003664	0.00448642	0.0038096	0	0.00102557	0.00131691	0.00123516	0.00153058	0.00350287	0	0	0.000406083	0	0	0	0	0.0036257	0.00090458	0	0.00245966	0	0	0.00228676	0	0.00546574	0	0.00233368	0.000198591	0.00158512	0	0	0	0.00447037	0	0.00363997	0.0017877	0.00881709	0.00506918	0	0.000586666	0.00155008	0.00302057	0.000472311
SPRED3	0.0255533	0.0290458	0.0323908	0.0186888	0.00742803	0.0196083	0.0531997	0.0353555	0.0246814	0.0197688	0.0239764	0.0212301	0.0162863	0.0092772	0.0194706	0.02442	0.0168933	0.006846	0.0186737	0.0229709	0.028235	0.165775	0.019508	0.0416519	0.0157887	0.0139342	0.0219487	0.0112148	0.0160065	0.0300938	0.0334493	0.0879145	0.0547548	0.026906	0.0149407	0.0224137	0.0638967	0.0423633	0.0150605	0.113401	0.0202579	0.0416786	0.0332571	0.0235035	0.0137752	0.0950169	0.0261658	0.151412
FAM98C	0.0304325	0.0367812	0.0415934	0.0560209	0.0368846	0.0301872	0.0576103	0.0267707	0.0325038	0.0221805	0.0232079	0.0211726	0.0289868	0.0286251	0.025339	0.0273438	0.0291136	0	0.0390896	0.0250502	0.03231	0.037377	0.0346887	0.0324719	0.0338028	0.0280695	0.0230734	0.0301123	0.0238093	0.0382706	0.0457374	0.0449447	0.0347995	0.0302448	0.0209509	0.0229303	0.0256867	0.0294908	0.0273444	0.0319438	0.0203006	0.0155727	0.0521059	0.0294938	0.038459	0.028208	0.0377174	0.0250531
RASGRP4	0	0	0.00202043	0	0	0	0.00316258	0.00202813	0	0.00140412	0.000492823	0	0	0	0	0.0089534	0.00187945	0	0.00220985	0	0.00328283	0.00168171	0.000609219	0.00180968	0.000887274	0	0.00168639	0	0	0	0	0	0.00160012	0	0	0	0	0	0	0.00141578	0	0	0	0	0.00170475	0	0.00161187	0.000742202
RYR1	0.183418	0.211597	0.284021	0.154736	0.204722	0.161486	0.372048	0.191422	0.325314	0.122163	0.292714	0.257435	0.232412	0.238029	0.339691	0.228116	0.183802	0.175803	0.19832	0.313152	0.271027	0.103549	0.226615	0.246425	0.248728	0.15938	0.183754	0.191492	0.131387	0.171998	0.293964	0.160426	0.194108	0.245212	0.133614	0.31017	0.136014	0.351011	0.14868	0.151273	0.227546	0.123857	0.174015	0.275686	0.252748	0.214222	0.299501	0.0946738
MAP4K1	0.00471067	0.0192414	0.0129069	0.0184798	0.0103171	0.00694272	0.0116754	0.00375507	0.0232766	0.00480824	0.0101452	0.00408556	0.0037948	0.00456889	0.0143801	0.0091319	0.00799106	0.0238249	0.00850901	0.00941495	0	0	0.00192558	0.00550307	0.00578999	0.00312317	0.00411326	0.00845308	0.0120403	0.00637959	0.00529646	0.00353847	0.00428882	0.0046783	0.000691902	0.00435702	0	0.0194447	0.0051353	0.0170655	0.00964723	0.00493473	0	0.00223213	0.00685007	0.00937491	0.0119204	0.00739611
EIF3K	0.136416	0.159199	0.226552	0.160561	0.137068	0.112419	0.151539	0.171762	0.255412	0.168431	0.150151	0.160953	0.151532	0.228249	0.246503	0.153589	0.123125	0.0760151	0.15583	0.145688	0.189007	0.188665	0.239117	0.217469	0.119187	0.128772	0.0843656	0.127821	0.175148	0.109191	0.149527	0.178241	0.227581	0.178025	0.118513	0.144798	0.191201	0.143801	0.142071	0.140157	0.182979	0.230163	0.121779	0.12684	0.148958	0.126964	0.225495	0.18285
ACTN4	0.17491	0.152072	0.229226	0.183111	0.234828	0.143964	0.293563	0.22587	0.131069	0.141212	0.17012	0.143363	0.151444	0.13196	0.162729	0.108778	0.175787	0.12901	0.163867	0.133468	0.131016	0.289975	0.166239	0.160665	0.177909	0.137265	0.172134	0.201212	0.141675	0.152973	0.242439	0.268645	0.226689	0.180854	0.163017	0.142725	0.37752	0.288016	0.185598	0.228033	0.107346	0.204562	0.165291	0.170829	0.203374	0.193952	0.170529	0.20891
CAPN12	0.00078168	0	0.0088743	0	0	0.00267818	0.00814154	0.00314673	0	0.00199856	0.00313152	0.000568704	0	0	0	0	0	0.027634	0.000927002	0	0	0.0107375	0.000690059	0.00570859	0	0.00166839	0.000782871	0.00476484	0.0057638	0	0.00302653	0.00316762	0.000769212	0.00686768	0	0	0	0.00511195	0.00267547	0.00292516	0.004329	0.00910659	0.00848487	0.00385383	0.00476473	0.00766739	0.00333599	0.00631054
LGALS4	0.0135724	0.00738102	0.00484281	0.00629795	0.00482846	0.00297409	0.00250525	0.00639431	0	0.00257548	0.00592552	0.00073537	0.00691782	0.00359203	0.0103783	0.0117097	0.00571097	0	0.00687515	0.00984217	0.00972436	0.0111048	0.0037719	0.00456967	0.00203269	0.0176012	0.00200429	0.00692725	0	0.00484412	0.00175358	0.00143649	0.00688194	0.0027898	0.00278897	0.00484806	0	0.00662851	0	0.00663708	0.00701308	0.0122848	0	0.00267566	0	0.0113179	0.00883129	0.00442095
ECH1	0.0433902	0.0863797	0.0452696	0.0180992	0.0469498	0.0264794	0.0902208	0.0536645	0.0543299	0.0197536	0.0393702	0.0161617	0.0467387	0.0624943	0.058883	0.0275268	0.0321518	0.0222154	0.0449159	0.0330689	0.0321742	0.026754	0.0248111	0.0319358	0.037433	0.0337062	0.0440589	0.0354443	0.0632433	0.0176079	0.047189	0.0434026	0.0432397	0.04956	0.0232496	0.0260858	0.0244435	0.041908	0.0361686	0.0242496	0.0396675	0.0453978	0.0167725	0.0164413	0.0371695	0.0503808	0.0293383	0.0214145
AC008982.1	0.00404079	0.00306198	0	0	0	0	0.00309425	0.000381554	0	0.000558558	0.00379381	0.000888901	0.002179	0	0	0	0.00225541	0.0236643	0.00164027	0	0	0.0031637	0.00162922	0	0.000909545	0	0.00122361	0.0017468	0	0	0.00132356	0	0.00240121	0	0	0	0	0.00416201	0.00286951	0.00369073	0	0	0.0109486	0	0	0.00217661	0	0.00183446
HNRNPL	0.254584	0.232663	0.198274	0.137896	0.205205	0.141199	0.157455	0.219507	0.335515	0.184117	0.238276	0.222439	0.237798	0.409765	0.380526	0.219222	0.156986	0.235426	0.173919	0.183678	0.239125	0.288674	0.180621	0.302372	0.195007	0.209132	0.100113	0.0906754	0.114593	0.0825443	0.164597	0.250038	0.228256	0.15759	0.117627	0.283312	0.259215	0.254391	0.110612	0.263153	0.236544	0.0898545	0.14797	0.132826	0.0639307	0.19898	0.231072	0.195078
RINL	0.00104381	0	0.00416549	0	0.00658739	0.00424922	0.0203526	0.00459773	0	0.00189371	0.00652645	0.00343326	0.00183549	0.00408866	0.0050892	0.00115735	0.00231627	0	0.00380697	0.00280176	0.00704894	0.00415394	0.00717538	0.011217	0.0019126	0.00199497	0.0053707	0.0020684	0	0	0.00509614	0.00625169	0.00464982	0.0120738	0.00168488	0.00334539	0	0.00547181	0.0124284	0.0114054	0.00940464	0	0	0.00169895	0.00676432	0.0103045	0	0.00585906
SIRT2	0.128908	0.116798	0.203383	0.201673	0.116139	0.14128	0.255859	0.193264	0.194466	0.156318	0.172819	0.130311	0.185525	0.175393	0.208354	0.166353	0.157016	0.221523	0.160047	0.15435	0.215984	0.139234	0.166567	0.265277	0.138303	0.116044	0.129693	0.114285	0.144996	0.181747	0.215098	0.152081	0.185953	0.206428	0.107136	0.152371	0.300176	0.227717	0.178432	0.106352	0.155923	0.161755	0.103547	0.175626	0.148428	0.119003	0.190563	0.139753
NFKBIB	0.0143226	0.00927479	0.0230762	0.0236108	0.0131843	0.0296519	0.0225574	0.0226098	0.0169924	0.0187103	0.0262038	0.00932595	0.00808709	0.0385482	0.019352	0.0151872	0.0154851	0	0.0320128	0.0135501	0.0368763	0.0364645	0.0200937	0.0257547	0.023622	0.0119954	0.010519	0.021232	0.0239119	0.0365202	0.0212805	0.0237481	0.026885	0.0234766	0.00745883	0.0143019	0.0169479	0.0331392	0.0299947	0.0404419	0.0278807	0.0145698	0.0275096	0.00571573	0.0112285	0.0398046	0.0211189	0.0324297
CCER2	0.0213636	0.00557019	0.0131114	0.00601151	0.0157429	0.0056496	0.0114619	0.0247248	0.0283628	0.00802863	0.00558936	0.008399	0.0141456	0.00431871	0.0262875	0.0112022	0.00325767	0.0201863	0.0101295	0.0135388	0.021233	0.00682688	0.00424714	0.0134793	0.00976356	0.0082896	0.0108633	0.00445812	0.00327869	0.0126069	0.0104773	0.00503637	0.0157398	0.0109252	0.00688675	0.0220966	0	0.00741972	0.00213677	0.00406576	0.00631173	0.00480832	0.00541058	0.00951257	0.0090598	0.00688846	0.010547	0.00356862
SARS2	0.0117431	0.0268015	0.00918168	0.00672831	0.0213027	0.00856617	0.0204955	0.0180583	0.00862819	0.00770762	0.0100883	0.00424215	0.0181255	0.00764905	0.0156386	0.00636488	0.0180958	0	0.0114988	0.0100128	0.00729758	0.00423344	0.00479947	0.00354726	0.0126498	0.009817	0.0180623	0.0102696	0.0133319	0.0156403	0.0159861	0.0139733	0.0104149	0.00371788	0.0039981	0	0.0191939	0.00712243	0.0162849	0.00998102	0.0101344	0.00845139	0.00561475	0.00400949	0.00910046	0.00706443	0.00631136	0.00334629
AC011455.2	0.0052116	0	0.00663024	0.0095569	0	0.00408162	0.00557966	0.0056287	0	0.0116946	0.0091952	0.00718463	0.00566261	0.00207939	0.0039219	0.00582887	0.00625274	0	0.00754533	0.00961456	0.00510008	0.00366524	0.0057888	0.000832666	0.00153017	0.00550937	0.00456812	0.00169358	0	0	0.00660815	0.00360763	0.00439571	0.00525183	0.00822459	0.0122846	0.0130483	0.00193806	0	0.00978681	0.0038561	0	0.00649083	0.00546017	0.00261816	0.017442	0.00729929	0.00504552
MRPS12	0.00771162	0	0.0187358	0.00592053	0.0135419	0.011327	0.0212081	0.0213342	0.0413575	0.00648248	0.0214362	0.00285758	0.0137538	0.0316846	0.0129826	0.0153623	0.0100905	0	0.0227019	0.0208079	0.0098991	0.0156821	0.00890977	0.0106942	0.00334399	0.0046255	0.0134769	0.0166274	0.00987337	0.0059258	0.0197904	0.0132735	0.0117901	0.0135802	0.0116429	0.00163357	0.0163156	0.0115759	0.00770502	0.0161888	0.0179665	0.0145537	0.0171807	0.00780655	0.00988422	0.0193909	0.0152584	0.0196834
FBXO17	0.0270201	0.0585011	0.119826	0.0157142	0.0546171	0.0307209	0.0879323	0.0524303	0.0904767	0.0724875	0.0492965	0.0720032	0.0661558	0.0523067	0.0864424	0.0333836	0.0593911	0.0416019	0.0515432	0.0477829	0.0801923	0.101079	0.0682019	0.0777678	0.0455386	0.0453308	0.0530344	0.0448256	0.0539093	0.0527544	0.0761233	0.12082	0.070449	0.0484862	0.0661225	0.0634557	0.0596099	0.068684	0.0813681	0.0665888	0.0995133	0.0319846	0.0519356	0.0744561	0.0588069	0.08185	0.133656	0.0285708
FBXO27	0.0832243	0.105713	0.104042	0.0456492	0.0496126	0.0574458	0.0995773	0.0824944	0.106059	0.0643401	0.0645387	0.079319	0.0741691	0.0292438	0.0994317	0.0584818	0.0688543	0.0817161	0.0626266	0.0552056	0.0790545	0.0669096	0.0673947	0.085617	0.0442625	0.0830538	0.0558041	0.0330064	0.0374814	0.0841982	0.0778774	0.0528315	0.0846432	0.0784149	0.0606785	0.0648563	0.00753673	0.0937494	0.0454427	0.0616611	0.0735321	0.0442649	0.0250714	0.0377026	0.0406183	0.101658	0.0736856	0.0446797
ACP7	0.00174577	0	0.00509361	0.00563729	0.00800934	0.00865763	0	0.00182886	0	0.000638518	0.00304741	0.00118823	0.00187819	0.00181644	0	0.00792307	0.00511219	0	0.0032556	0.00380309	0.0152452	0	0.00183794	0.00256446	0.00421726	0	0.0038675	0.00212756	0.0123047	0.00663101	0.00325084	0	0.000498571	0.00270189	0.000543197	0	0	0.0207889	0.00572741	0	0.00201968	0.00730815	0	0	0.00326587	0.0041513	0.0014956	0.00220211
PAK4	0.0663806	0.0876665	0.124552	0.0945312	0.0786255	0.0483601	0.0734673	0.0849684	0.122817	0.0839171	0.0846504	0.0762334	0.0853493	0.102092	0.076825	0.0962042	0.0657659	0.0429961	0.0675426	0.0739246	0.0736153	0.0812699	0.0881973	0.0925178	0.0591082	0.073241	0.0542151	0.05251	0.0440523	0.0423113	0.106462	0.105674	0.084667	0.0612075	0.0389153	0.0882197	0.168244	0.121789	0.100296	0.0706906	0.0965185	0.0760698	0.0758664	0.0788645	0.0632051	0.092156	0.124949	0.0468635
NCCRP1	0	0	0	0	0	0	0	0	0	0	0	0.00113749	0	0	0	0.00251771	0	0	0.000589801	0	0	0	0	0	0.00103672	0	0	0	0	0	0	0	0	0.00249816	0	0	0	0	0	0	0	0	0	0	0	0	0.00189522	0
IFNL3	0	0	0	0	0	0	0	0	0	0	0	0	0	0	0	0	0	0	0	0	0	0	0	0	0	0	0	0	0	0	0	0	0	0	0	0	0	0	0	0	0	0	0	0	0	0	0	0
LRFN1	0.00987425	0.0200743	0.00888828	0.0261573	0.0434554	0.0140854	0.0206353	0.0157007	0.0127927	0.0169533	0.0128891	0.0101736	0.0088745	0.0143026	0.0125868	0	0.00869982	0	0.0165067	0.0128597	0.0152057	0.013983	0.0107144	0.0221053	0.0115054	0.00795683	0.0263935	0.0088852	0.0167413	0.0188918	0.0196451	0.01384	0.0217455	0.0114559	0.00615754	0.00620296	0.0315856	0.0126278	0.0216615	0.0131595	0.00846512	0.00323431	0.0208054	0.0114692	0.0072422	0.0233616	0.00436121	0.0121995
GMFG	0.0119402	0.00516177	0.0179343	0.047459	0.0215141	0.0107528	0.0379248	0.0223258	0.0284557	0.0068144	0.0154209	0.0115686	0.0151608	0.0169585	0.0141375	0.00502962	0.00542472	0.0237505	0.0293468	0.0146181	0.0212444	0.0142419	0.0112913	0.0178859	0.00856874	0.0188642	0.00626087	0.0163387	0.0299069	0.013566	0.018722	0.0179999	0.0214565	0.0183692	0.0102143	0.00582736	0.0233495	0.0178999	0.0172746	0.00488134	0.0040449	0.0046397	0.0307634	0.0143535	0.0210252	0.0191597	0.0139938	0.0318221
SAMD4B	0.287342	0.324933	0.352566	0.298047	0.395204	0.260183	0.338514	0.428707	0.391109	0.390164	0.332257	0.319041	0.409338	0.39236	0.433035	0.299483	0.294571	0.354056	0.28078	0.240395	0.318313	0.439466	0.377022	0.321694	0.376115	0.241782	0.216187	0.275277	0.270373	0.254262	0.32049	0.3645	0.394699	0.33308	0.255513	0.321191	0.357296	0.362572	0.331931	0.261248	0.365627	0.312325	0.326811	0.288497	0.334473	0.522993	0.445323	0.596283
PAF1	0.0174421	0.00744433	0.0193463	0.0192468	0.0250209	0.015159	0.0497624	0.0291373	0.0152558	0.0165002	0.0213811	0.0135003	0.0355739	0.0405528	0.0319807	0.0224039	0.0240095	0.0470211	0.0163673	0.0257533	0.0177317	0.0257851	0.0142268	0.0334043	0.0266992	0.0137454	0.0284726	0.0178357	0.0152011	0.0264157	0.0368166	0.0329549	0.032439	0.0126268	0.0167205	0.0242461	0.0567093	0.0397501	0.0316927	0.0223726	0.0276564	0.013011	0.0147305	0.0261036	0.0266491	0.0300831	0.0188879	0.0352785
MED29	0.0354036	0.0607215	0.0506713	0.0230841	0.0542825	0.0317846	0.0802892	0.046802	0.0149399	0.0356216	0.0557766	0.0436759	0.0598771	0.0271528	0.0439412	0.0153835	0.0375802	0.0584833	0.0579939	0.0311009	0.0618528	0.0508805	0.0387793	0.0574692	0.0599222	0.0416132	0.0472542	0.0297159	0.0411877	0.0509236	0.0670704	0.0483299	0.0486847	0.0505284	0.0330407	0.0471377	0.02673	0.0486621	0.0318232	0.0526127	0.0240935	0.0551078	0.0530015	0.0267917	0.0329219	0.0885308	0.0425573	0.0921396
ZFP36	0.0772524	0.0204702	0.0209175	0.00384588	0.0339554	0.022388	0.182714	0.118348	0.0289122	0.0248729	0.0171974	0.029211	0.0223222	0.370649	0.0163733	0.0331873	0.0486113	0.0282066	0.0268326	0.0275667	0.0267995	0.3129	0.0257738	0.0125796	0.109532	0.0110726	0.0459608	0.0602182	0.290904	0.0320486	0.0606512	0.464329	0.156611	0.0312686	0.233458	0.0147008	0.137118	0.0742469	0.0436223	0.210708	0.0133877	0.196548	0.568568	0.0181495	0.104503	0.237873	0.00769074	0.270657
PLEKHG2	0.0176015	0.00573019	0.01284	0.00493039	0.0150682	0	0.00551833	0.0158713	0.0148121	0.00367502	0.0104608	0.0102613	0.00784611	0.0217357	0.00963985	0.00948943	0.00409867	0.0201863	0.00734573	0.00985067	0.0137335	0.0169386	0.00505219	0.015857	0.00708973	0.0111048	0.00414031	0.0103579	0.0205473	0.00437816	0.0155917	0.0417895	0.0111579	0.014615	0.0205087	0.00458141	0	0.00596036	0.00232384	0.00813274	0.0187428	0.031961	0.0148641	0.00297421	0.00895355	0.013318	0.0149759	0.0140336
RPS16	0.0479129	0.0936809	0.0606877	0.107283	0.130059	0.0861212	0.097991	0.10809	0.0720528	0.0277824	0.0367502	0.0335789	0.0543677	0.0781595	0.0535263	0.0502069	0.0725514	0.0753825	0.0555195	0.0631492	0.0494781	0.108393	0.0420811	0.093818	0.0635769	0.0502797	0.0658529	0.0591133	0.139509	0.0861136	0.0773007	0.0643862	0.0823895	0.070909	0.030157	0.0398274	0.122105	0.0826878	0.0833261	0.074187	0.0607927	0.0611466	0.0345077	0.0513106	0.0511478	0.106715	0.0325848	0.138703
SUPT5H	0.114393	0.206896	0.156036	0.192526	0.188149	0.170885	0.211118	0.184289	0.16295	0.156582	0.131858	0.13861	0.168777	0.133923	0.17038	0.131868	0.112774	0.164452	0.140864	0.179679	0.173878	0.157119	0.138132	0.151108	0.12053	0.180993	0.14551	0.171416	0.118247	0.130727	0.173955	0.158844	0.196308	0.120298	0.120767	0.113882	0.287311	0.220948	0.123246	0.104767	0.112699	0.137925	0.0904086	0.169889	0.194015	0.102515	0.167488	0.224002
TIMM50	0.0259986	0.0337629	0.0555047	0.0556239	0.0706308	0.0352524	0.0548183	0.057772	0.0551798	0.0391879	0.0394999	0.0219143	0.0484804	0.0425958	0.0432069	0.0361329	0.0261181	0.0545	0.0426484	0.0282504	0.0551971	0.0502836	0.0258451	0.0432646	0.0394241	0.0296205	0.0314026	0.0337125	0.0594505	0.0520437	0.0473683	0.0674082	0.0489483	0.0371237	0.0259915	0.0349346	0.0470706	0.0287729	0.0160012	0.0380559	0.0428437	0.0210906	0.0359947	0.0247548	0.0237663	0.0563211	0.0298692	0.0690307
DLL3	0.00231322	0	0.000630295	0.0155412	0	0.0050978	0.0191362	0.00483512	0	0.000538656	0.00123071	0.000738495	0.00337482	0.00973988	0.00477805	0	0.00442606	0.0366152	0.00575928	0	0.00167763	0.00114953	0.00254496	0.00462084	0.00211322	0.0065806	0.00763615	0.00481083	0.00211468	0.0073387	0.00769467	0.00346964	0.00297779	0.00365842	0.0011934	0	0	0.00188614	0.0060162	0.00442022	0.00384409	0	0.00552677	0.00216841	0.0044445	0.00221594	0.00287576	0.00252587
SELENOV	0.00698837	0.00464199	0.00793878	0.00604782	0	0.00343829	0	0.00365583	0.00492157	0.00347081	0.00306849	0.00504815	0.00458033	0.0276828	0.0069099	0.00796255	0.0035127	0	0.00148283	0.00209469	0.0096375	0.00466125	0.00337677	0.00920977	0.0054286	0.00216712	0	0.00517967	0	0	0.00303437	0.00717668	0.00224669	0	0.00319972	0.00576403	0	0	0.00268999	0.00390712	0	0.00950704	0	0	0.00193053	0	0.00429198	0.00756067
EID2B	0.0121297	0.0102094	0.0411433	0.063279	0.00504169	0.0237199	0.0241564	0.0322435	0.028817	0.0294837	0.0314364	0.0159935	0.0232236	0.0313362	0.0241095	0.0242247	0.0215113	0.0263187	0.0290878	0.0235776	0.0241734	0.0422943	0.0228366	0.0230864	0.0240853	0.00830177	0.017554	0.0194585	0.0543999	0.0236532	0.0457841	0.039028	0.0327043	0.0394753	0.0262874	0.0177322	0.0500695	0.0549935	0.0286379	0.0311954	0.0319237	0.0792495	0.0210977	0.0131272	0.0136452	0.0260513	0.025935	0.027674
EID2	0.0106848	0.0187426	0.0226482	0.0401518	0.0271214	0.0110532	0.0198071	0.0258007	0.0315054	0.0140431	0.0244053	0.00849846	0.0178718	0.037402	0.0253127	0.0140803	0.0045724	0	0.0297759	0.0191078	0.0298586	0.0234733	0.0210905	0.0180431	0.020156	0.0167412	0.017591	0.0184429	0.0156814	0.0261571	0.0289163	0.0235371	0.023778	0.00961709	0.00973066	0.01389	0.0174516	0.0339208	0.01621	0.016401	0.0173571	0.0171753	0.0235941	0.0140394	0.0161969	0.0176669	0.00747178	0.0119593
LGALS13	0	0	0	0	0	0	0	0	0	0	0	0	0	0	0	0	0	0	0	0	0	0	0	0	0	0	0	0	0	0	0	0	0	0	0	0	0	0	0	0	0	0	0	0	0	0.00173336	0	0
LGALS16	0	0	0	0	0	0	0	0	0	0	0	0	0	0	0	0	0	0	0	0	0	0	0	0	0	0	0	0	0	0	0	0	0	0	0	0	0	0	0	0	0	0	0	0	0	0	0	0
CLC	0.000778969	0.00626306	0.00210016	0.00384588	0	0.000961794	0	0	0.0119416	0.00171588	0.0015833	0.00242645	0	0.00494756	0.00968969	0.00348719	0.00131597	0	0.0016648	0.00395301	0	0.000972496	0.00244468	0.00637557	0	0.000778898	0	0	0.0023017	0	0.00164931	0.0052922	0.00147619	0.00162671	0	0.00260196	0	0.00216596	0	0.00477696	0.00602382	0.00257932	0.00370716	0	0.00125441	0.00273318	0.00525818	0.000670724
LEUTX	0	0	0	0	0	0	0	0	0	0	0	0	0	0	0.00111694	0	0	0	0	0	0	0	0	0	0.00153351	0	0	0	0	0	0	0	0.000649407	0	0	0	0	0	0	0	0	0	0	0	0.00210114	0.00138769	0	0
DYRK1B	0.0223177	0.0224974	0.0190612	0.0135449	0.0482555	0.0178374	0.0478681	0.0421833	0.0172446	0.0410493	0.0354744	0.0403468	0.0466725	0.0310326	0.0255827	0.0388635	0.0252666	0	0.0408722	0.0376809	0.0205493	0.0232005	0.0392428	0.0369758	0.0173027	0.0318213	0.0298803	0.0205646	0.0254431	0.00755382	0.0453182	0.0409905	0.0395576	0.044178	0.0341699	0.0371942	0.0267325	0.031159	0.0445362	0.0142422	0.0230125	0.0393873	0.0301054	0.0136933	0.0300822	0.0325375	0.0389088	0.0132951
FBL	0.00730323	0.0161029	0.0242842	0.0121793	0.0419575	0.0197941	0.0188452	0.0280781	0.0407896	0.0169776	0.0201974	0.0181419	0.0309009	0.0321616	0.0214219	0.0199697	0.0156414	0	0.0187538	0.030529	0.0120022	0.0197427	0.0199901	0.018105	0.0186935	0.0136641	0.0110308	0.0139153	0.0173803	0.0148359	0.0280969	0.0255739	0.0187793	0.0136939	0.0182869	0.00761303	0.00835398	0.0189479	0.023374	0.0224225	0.031355	0.0174257	0.00336543	0.0185652	0.0123033	0.0249488	0.0294763	0.031094
FCGBP	0.00812032	0.00296205	0.00840584	0.0227034	0.0190844	0.0108015	0.0177667	0.0177427	0.0108123	0.00303525	0.0120683	0.00465342	0.00717969	0.0117285	0.00768401	0.00313704	0.00829324	0	0.00540983	0.0147352	0.0123978	0.00341301	0.00680415	0.00551005	0.00588283	0.00648619	0.00242029	0.00902956	0.0157282	0	0.00927778	0.00643529	0.0150885	0.00187713	0	0.00767294	0.0272944	0.0173271	0.00300811	0.0162664	0.0037106	0.00643481	0.00442278	0.00821879	0.0129337	0.00581268	0.00655198	0.00771078
PSMC4	0.0353626	0.0527572	0.0594151	0.0150115	0.0761203	0.0389297	0.0476176	0.0585414	0.0618583	0.0283759	0.0369726	0.0369647	0.0277942	0.0664862	0.0619472	0.017169	0.0272497	0.0288157	0.0454957	0.0405985	0.0398814	0.062286	0.0180649	0.0560326	0.0392005	0.0483647	0.0520061	0.0350703	0.0626148	0.0575024	0.0472237	0.059	0.0521569	0.0554637	0.0301851	0.0296938	0.0459782	0.0495956	0.0372775	0.0454367	0.0419041	0.0402916	0.0622264	0.0295323	0.0239137	0.0612596	0.0599061	0.0345808
ZNF546	0.0534748	0.0520264	0.0881511	0.0610974	0.0950794	0.0678766	0.0765595	0.0640816	0.085324	0.0631156	0.0906595	0.0640377	0.0318405	0.0689174	0.0413279	0.0652017	0.0502358	0.006846	0.0753894	0.044659	0.0256515	0.0807492	0.0570881	0.0606071	0.0512126	0.055348	0.0389745	0.0723333	0.10015	0.124434	0.0743982	0.0796792	0.0686942	0.102452	0.0224535	0.0784888	0.0551415	0.0661784	0.0460146	0.0578371	0.0475609	0.0649975	0.0456188	0.0670653	0.0369403	0.0775254	0.0774282	0.0778506
ZNF780B	0.299908	0.367102	0.254945	0.286873	0.249598	0.223036	0.317928	0.332542	0.407898	0.300704	0.313932	0.38375	0.368353	0.36841	0.410723	0.319491	0.329637	0.296496	0.265795	0.291509	0.305744	0.301958	0.373645	0.368501	0.191611	0.248208	0.169927	0.216182	0.206783	0.281486	0.296286	0.277275	0.335784	0.327527	0.339788	0.436469	0.130711	0.353798	0.316924	0.241962	0.326791	0.303256	0.25988	0.270512	0.342093	0.324179	0.366935	0.332913
ZNF780A	0.0336746	0.0264167	0.021232	0.0170116	0.0317847	0.0345695	0.0232193	0.032302	0.0793518	0.0286831	0.0295728	0.0316614	0.0218212	0.0280371	0.0365128	0.0212624	0.0144076	0	0.0329796	0.0417295	0.0398049	0.0278101	0.0364732	0.0328695	0.0213579	0.0318786	0.0149078	0.0274199	0.0359936	0.0302654	0.0314578	0.0423439	0.025597	0.0256919	0.0259817	0.0167394	0.0309	0.0197237	0.0175206	0.0308763	0.0254551	0.00662529	0.0269976	0.0281629	0.0204475	0.0237041	0.0290785	0.0376086
MAP3K10	0.0583937	0.0498999	0.0844868	0.0849187	0.0836299	0.0371958	0.0781828	0.070909	0.106528	0.0739935	0.0562442	0.0459727	0.065748	0.106889	0.0633722	0.0636328	0.0721272	0.0250605	0.0485439	0.0632861	0.0520394	0.0800506	0.0885911	0.087007	0.0564732	0.0579605	0.0570204	0.0619482	0.0470787	0.0882952	0.0991596	0.0917188	0.0888501	0.0878998	0.0372721	0.0353083	0.0444685	0.114458	0.0498644	0.0682883	0.0996924	0.0339049	0.0250655	0.0508091	0.0521279	0.0932309	0.117542	0.0409975
TTC9B	0.0297727	0.0415015	0.0250893	0.0494411	0.0454428	0.0396062	0.0493078	0.0591545	0.0222463	0.0107474	0.0171578	0.0255338	0.0244127	0.0643565	0.0532965	0.0282861	0.0530442	0.102242	0.031776	0.0336643	0.0518498	0.0166811	0.0239044	0.00847121	0.0363009	0.045753	0.0625812	0.0404555	0.0635451	0.0242185	0.0525483	0.0517961	0.0475606	0.0129657	0.0130766	0.037523	0.0693243	0.0388951	0.0646976	0.0224449	0.0268027	0.0277471	0.0336704	0.0408097	0.0228944	0.0234448	0.0173779	0.0121425
CNTD2	0.00716931	0	0.00149993	0	0	0.00146242	0.0278784	0.00447028	0	0.00136932	0.00385424	0.00126038	0.000253622	0.00352823	0	0	0.0114727	0	0.0019578	0	0.0027986	0.00231108	0.00200767	0.00357949	0.00394471	0	0.00218411	0.00123495	0.00247631	0	0.0026896	0	0.00361595	0.00791358	0.000536263	0.00206667	0	0.00904844	0	0.0056051	0.000960542	0	0	0	0.0111197	0.00191129	0.00348381	0.00142439
AKT2	0.20533	0.298646	0.34416	0.303144	0.277289	0.218744	0.299243	0.310315	0.275335	0.283562	0.271949	0.269346	0.276512	0.36761	0.344291	0.251678	0.246725	0.25373	0.272803	0.300689	0.287661	0.296876	0.25137	0.335427	0.237829	0.219373	0.165537	0.211186	0.271695	0.241085	0.374642	0.308538	0.347711	0.298175	0.15734	0.31325	0.309203	0.291062	0.203465	0.365842	0.237783	0.189193	0.166817	0.233123	0.297034	0.325201	0.384458	0.217387
C19orf47	0.0078917	0.00542567	0.0164372	0.0252344	0.0284191	0.0135892	0.0164471	0.0161546	0.0206152	0.0147825	0.0179507	0.0104283	0.0141977	0.0301417	0.0225418	0.0142897	0.00745973	0.0315471	0.0133963	0.00936931	0.0242681	0.0135466	0.0140754	0.00960914	0.0132403	0.0175667	0.0112738	0.00603588	0.0143842	0.0284014	0.0163074	0.0197841	0.0223408	0.0105422	0.00521956	0.0167953	0.00605018	0.0191083	0.0141302	0.0174616	0.0155962	0.0243338	0.00446617	0.0158481	0.0095228	0.0147371	0.0281557	0.0226123
PLD3	0.277486	0.341385	0.365304	0.406332	0.293938	0.329419	0.470269	0.45884	0.473701	0.2785	0.299234	0.291923	0.398003	0.369175	0.459424	0.279011	0.338763	0.216919	0.327726	0.316272	0.377177	0.295979	0.353793	0.377876	0.266142	0.309822	0.342215	0.323057	0.309366	0.38786	0.409082	0.410796	0.445206	0.39604	0.268973	0.303478	0.38025	0.397735	0.441519	0.296047	0.348806	0.273292	0.352016	0.36399	0.376224	0.330577	0.353772	0.272679
HIPK4	0.00185216	0	0.00351108	0.00573362	0.0238588	0	0.0143892	0.00674782	0.0100471	0.000914619	0.00469735	0.000609154	0	0.00948204	0.00250173	0	0	0	0.00352978	0.00322503	0.00204764	0.00679001	0.000785306	0.00602127	0.00410291	0.00139312	0.00386458	0.00293341	0.0052102	0.0134252	0.0022697	0.00231128	0.00267002	0.0035771	0	0	0.00958256	0.00190079	0	0	0.00676433	0.00415115	0	0	0	0.00188108	0.00242588	0.00367421
PRX	0.00214163	0.00317634	0.0086138	0	0	0.00734534	0.00726012	0.00333658	0.00504898	0.00116615	0.00300251	0.00105581	0.00229731	0.00397583	0.00110632	0.00252265	0.00533126	0	0.00290366	0.00112146	0.00568207	0.00316569	0.00130164	0.00306162	0.00200466	0	0	0.00485292	0.00230868	0	0.00658213	0.00318737	0.00293808	0.00855689	0.00310497	0.00140426	0	0.00430311	0.000989019	0.00394106	0.00133304	0.0138389	0.00868443	0.0048212	0.00214764	0.00435014	0.00526872	0.00960972
SERTAD1	0.0159129	0.0142004	0.0113412	0	0	0.00225874	0.0490674	0.00966187	0.0203662	0.00735082	0.0237457	0.00589848	0.0102705	0.00201433	0.0049978	0.0225062	0.00549441	0.0281886	0.0149878	0.00678347	0.0031423	0.0226241	0.00821714	0.025752	0.018413	0.0085127	0.0151042	0.00472121	0.0242874	0	0.018615	0.0180389	0.0127136	0.00823173	0.00534161	0.00466348	0.0175963	0.0151756	0.00254658	0.024614	0.0108826	0.00460227	0.00323853	0.00860256	0.00446397	0.0130823	0.00833232	0.0406494
SERTAD3	0	0.00162605	0.00454085	0.00949323	0	0.00466136	0.00816702	0.00400447	0	0.00750001	0.00660814	0.00301523	0.0102065	0.0115207	0.00876419	0.00975809	0.0087653	0	0.00938475	0.00653092	0	0.0228978	0.00909897	0.00741737	0.0175174	0.00794366	0.0109256	0.0103405	0.0121642	0.00810026	0.00996939	0.00850367	0.00988934	0.011207	0.00433314	0.00138083	0.0109109	0.00351971	0.0109469	0.0103952	0.00767215	0.00380153	0.0118383	0.00304834	0.00107162	0.0065203	0.00736709	0.00212754
BLVRB	0.0744397	0.0433575	0.0709463	0.0398515	0.0214152	0.0322666	0.0477638	0.0646736	0.0562847	0.0234566	0.0571559	0.0360439	0.055577	0.0986841	0.0727714	0.0473765	0.0290162	0.0598549	0.0629961	0.0499132	0.105434	0.0843103	0.0384991	0.0684307	0.0413199	0.0305811	0.0439515	0.0417162	0.0816612	0.0533784	0.0652203	0.0826751	0.0608656	0.0854084	0.0479363	0.0549819	0.0825745	0.0493592	0.0491625	0.0594495	0.0601053	0.0656579	0.0365788	0.0392352	0.0398657	0.0836495	0.0574451	0.0717744
SPTBN4	0.29399	0.351553	0.395563	0.296472	0.280012	0.277328	0.458748	0.371583	0.336392	0.309105	0.27615	0.294153	0.373795	0.331499	0.439196	0.267871	0.34925	0.364836	0.240651	0.297469	0.294399	0.383034	0.370063	0.393784	0.273121	0.275684	0.263156	0.280863	0.324552	0.287244	0.356026	0.392458	0.454397	0.374015	0.234012	0.35848	0.601779	0.391303	0.350265	0.354016	0.32147	0.291265	0.226569	0.276936	0.32072	0.365111	0.394739	0.811195
SHKBP1	0.0156451	0.0110662	0.00855715	0	0.0125023	0.00761542	0.0374441	0.0148403	0.030208	0.00723038	0.0109776	0.00941523	0.0141297	0.0165427	0.014589	0.023581	0.0107622	0.0304551	0.0157785	0.0138849	0.0028834	0.0135265	0.0130693	0.00592556	0.0125137	0.0129917	0.0234634	0.0212366	0.0055363	0	0.0254807	0.0236167	0.0194197	0.010104	0.0105434	0.0147943	0.0430089	0.0256313	0.0245956	0.0152868	0.0156999	0.00884378	0.0187828	0.0208784	0.019865	0.0104671	0.011035	0.0228577
LTBP4	0.0119296	0.0227129	0.0116534	0.0191447	0	0.0081636	0.0276631	0.012853	0.0139502	0.00380154	0.00504765	0.0053421	0.0105422	0.00725219	0.0139323	0.01052	0.00757489	0.0141619	0.00560119	0.0119888	0.00981222	0.0260168	0.00470523	0.0137164	0.00829366	0.012949	0.0140585	0.0165963	0.00526032	0.0109037	0.0216364	0.0485302	0.0218019	0.0116237	0.0086704	0.00381228	0.0234548	0.0146323	0.00818749	0.0143382	0.0052157	0.00401072	0.0192479	0.0132527	0.00469211	0.0113126	0.00303547	0.00481193
NUMBL	0.110401	0.074276	0.095576	0.0614019	0.0450907	0.0684984	0.179704	0.13881	0.0616367	0.0761788	0.0539432	0.0624794	0.0710602	0.0889093	0.0633369	0.0644373	0.0899813	0.102902	0.067354	0.0878183	0.0946074	0.228691	0.0724853	0.0802383	0.0770684	0.0573756	0.0720601	0.127982	0.0894853	0.057693	0.143193	0.266111	0.184336	0.060275	0.0791002	0.0542556	0.0583778	0.0969444	0.0773631	0.199804	0.0701043	0.0795154	0.188635	0.0794567	0.0853235	0.131651	0.0600827	0.263729
COQ8B	0.131872	0.118653	0.173343	0.0724475	0.100015	0.0796929	0.0897791	0.203883	0.117984	0.0875619	0.0988773	0.0969914	0.098859	0.240779	0.14099	0.0672365	0.0740878	0.156577	0.113578	0.112978	0.120456	0.144014	0.103758	0.159449	0.0631468	0.0633232	0.0798917	0.0820876	0.0952261	0.0803849	0.132411	0.23937	0.22644	0.136094	0.13253	0.098129	0.0582721	0.143297	0.113213	0.208993	0.119669	0.141451	0.292276	0.0761684	0.0779996	0.219553	0.117597	0.442073
ITPKC	0.111879	0.0702066	0.0947632	0.0168288	0.0491126	0.030525	0.0924953	0.175703	0.0538468	0.0628829	0.0661023	0.0686709	0.0499464	0.256476	0.0674256	0.0557191	0.0598932	0.0863976	0.0631726	0.0470705	0.0782683	0.550207	0.0682892	0.0734362	0.0400204	0.0400881	0.0494661	0.1024	0.260971	0.0640791	0.093118	0.57605	0.253858	0.0824526	0.218848	0.0589785	0.0388227	0.099883	0.0996993	0.31001	0.0384498	0.149708	0.553023	0.0397672	0.050079	0.270039	0.0770869	0.795377
C19orf54	0.0120982	0.0128337	0.0265855	0	0.0145987	0.0261361	0.0177889	0.0204554	0.0404311	0.0186222	0.0257721	0.0188042	0.0244216	0.0298609	0.0117026	0.0261981	0.0124786	0.0169459	0.0233916	0.0137339	0.0248781	0.0142021	0.0338295	0.0128534	0.0151723	0.010313	0.00964125	0.0154944	0.0194726	0.0138829	0.0177196	0.00792303	0.0218939	0.022582	0.0161344	0.00966257	0.0445835	0.0353874	0.0336776	0.0265698	0.0176263	0.0229217	0.0242724	0.0182492	0.0177263	0.0172782	0.0293502	0.0115274
SNRPA	0.0146649	0.0268776	0.0382563	0.0357864	0.0140934	0.0149497	0.0511885	0.0320277	0.0222504	0.0192549	0.02164	0.0159168	0.0230467	0.0268789	0.0246405	0.0202505	0.0106698	0.110417	0.0246397	0.0169154	0.0311368	0.0209283	0.0268986	0.0213611	0.0207423	0.0226845	0.0208952	0.0115831	0.0270629	0.00413949	0.0268823	0.0380048	0.0267276	0.0245147	0.0193436	0.0191441	0.0118544	0.0429258	0.0438414	0.0386105	0.0152816	0.00307792	0.023149	0.0182822	0.0283285	0.0281382	0.0244514	0.0293777
RAB4B-EGLN2	0.00305241	0	0.00210481	0	0.004164	0.00322961	0.00472398	0.00148642	0	0.00174878	0.00307487	0.000539372	0	0.00484562	0.00257189	0.00115735	0.00430113	0	0	0.0011445	0.00249119	0.00251091	0.00201958	0	0.00150298	0.00534594	0.00096106	0	0.00616147	0	0.00414791	0.00291311	0.00146293	0.00409261	0	0	0.0177561	0.00278371	0.0023087	0.00269629	0	0.00368463	0	0.00238203	0.00319253	0	0.00521689	0.000484479
AC008537.1	0.140549	0.145307	0.139446	0.140662	0.0915472	0.0660909	0.125885	0.108072	0.102916	0.0803477	0.160749	0.115926	0.0877232	0.171073	0.23804	0.114193	0.0735198	0.18539	0.166808	0.140367	0.14594	0.151925	0.0755323	0.190166	0.0991592	0.0607079	0.0688685	0.0822108	0.156326	0.075124	0.112122	0.136477	0.155035	0.103828	0.0764755	0.134376	0.102002	0.13153	0.117545	0.174457	0.11292	0.155649	0.157894	0.0650771	0.147244	0.195979	0.113227	0.0603151
CYP2A6	0	0	0.000556554	0	0	0.00126299	0	0	0	0	0	0	0	0	0	0	0	0	0	0	0.00186327	0.00102067	0	0	0	0	0	0	0.00256195	0	0.000533807	0.00114854	0	0	0	0.00138116	0	0	0	0	0	0	0	0	0	0	0	0
CYP2A7	0	0	0	0	0	0	0	0.000658191	0	0	0	0	0	0	0	0	0	0	0	0	0	0	0	0	0	0	0	0	0	0	0	0	0	0	0	0	0	0	0	0	0	0	0	0	0	0	0.00104585	0
CYP2B6	0	0	0	0	0	0.00198473	0	0	0.00492157	0.000461672	0	0	0	0	0	0	0	0	0	0	0	0.00123307	0.00110085	0	0	0.00345065	0	0	0	0	0.000599189	0	0	0.00190312	0	0	0	0	0	0	0.00185741	0	0	0	0.00198926	0	0	0
CYP2A13	0	0	0	0.00693482	0	0.00199205	0	0	0	0	0	0	0	0	0	0	0	0	0.000702585	0	0	0	0	0	0	0	0.00200755	0	0	0	0.000536195	0.00105812	0	0	0	0	0	0	0	0	0	0	0	0	0	0	0	0
CYP2F1	0	0	0.00121465	0	0	0	0	0	0.00595973	0	0	0	0.000745075	0	0.00105246	0	0.00219558	0	0.00167635	0	0	0	0	0	0	0	0	0.0012713	0	0	0	0	0.00107253	0	0	0	0	0	0.00276069	0	0	0	0	0	0.00164961	0	0.000878925	0.000644441
CYP2S1	0.00259777	0	0.00117552	0	0	0	0.00192225	0.00163441	0.010952	0.00390803	0.00318449	0	0	0.0031724	0.00452419	0.00377002	0	0	0.00132954	0.00131154	0.00246009	0.00216117	0	0.00482846	0.00162752	0	0.00132639	0.00172997	0.00226788	0.00707132	0.00148066	0.00606721	0.00137478	0	0	0.00458992	0	0.00390794	0	0	0	0	0	0	0.00350963	0.00173212	0.00170724	0.00249316
AXL	0.159905	0.15483	0.26201	0.199893	0.121375	0.165038	0.322789	0.229921	0.192395	0.218444	0.263509	0.196251	0.273327	0.18555	0.308635	0.193993	0.16816	0.16443	0.289583	0.200312	0.22988	0.227439	0.246525	0.31066	0.230311	0.179781	0.156077	0.146088	0.253519	0.155139	0.173848	0.249661	0.22373	0.289571	0.202796	0.223984	0.259497	0.189063	0.217408	0.19077	0.246803	0.252041	0.143006	0.149355	0.232211	0.31768	0.266625	0.103486
HNRNPUL1	0.148118	0.074768	0.126475	0.0606059	0.0971312	0.108725	0.146314	0.131998	0.172854	0.114699	0.120856	0.125542	0.138438	0.0988906	0.128707	0.0896659	0.071028	0.170468	0.105459	0.0847993	0.122114	0.137562	0.115658	0.132776	0.12378	0.120495	0.106199	0.0912991	0.0959489	0.0790434	0.131986	0.106129	0.153424	0.107309	0.115396	0.0982885	0.140897	0.119741	0.0924581	0.117889	0.116036	0.135581	0.101159	0.0912432	0.10494	0.112135	0.114321	0.266484
TGFB1	0.0383966	0.0602906	0.115453	0.0634878	0.0740324	0.0442922	0.0953098	0.0602812	0.0620987	0.0462611	0.093944	0.0394799	0.0394586	0.101786	0.0628386	0.0758064	0.0353512	0	0.104954	0.044785	0.0770462	0.128823	0.033456	0.11212	0.0496665	0.0398736	0.0287239	0.065707	0.188642	0.0498858	0.071294	0.141409	0.0760266	0.106773	0.0313348	0.0665935	0.0728253	0.0850186	0.0623717	0.115507	0.0651438	0.0460363	0.122315	0.0212209	0.0344849	0.131695	0.0970424	0.0385553
CCDC97	0.0228228	0.0339986	0.0417048	0.0376772	0.0343698	0.0200404	0.0327839	0.0247591	0.043193	0.0322041	0.0341638	0.0166859	0.0200961	0.0319713	0.0254855	0.017874	0.0247365	0.077325	0.0276242	0.0162754	0.0301229	0.0373993	0.0204619	0.0460486	0.0178277	0.021278	0.0154244	0.0145074	0.0271583	0.0428845	0.0289519	0.0377204	0.0242293	0.0379341	0.0174686	0.028685	0.0538693	0.0218544	0.0242923	0.0302368	0.0291577	0.0128728	0.0386272	0.0184239	0.0164487	0.0354817	0.0248207	0.037899
AC011462.1	0.0077084	0.0091265	0.035112	0.0118199	0.0112199	0.0089316	0.00874008	0.0167129	0.0127344	0.0128331	0.0140611	0.014352	0.0135459	0.0110674	0.0191895	0.00961267	0.00333715	0	0.0188214	0.00504084	0.0197958	0.0204677	0.0156327	0.0138256	0.0146648	0.00561311	0.00964324	0.0149337	0.0179979	0.0184229	0.0202256	0.00712174	0.0228879	0.0229761	0.0105108	0.0071125	0.0197905	0.0275303	0.00163883	0.0175648	0.00616779	0.00212242	0.0199415	0.0217691	0.020686	0.0236932	0.0109549	0.00553725
B9D2	0.0063847	0.0047457	0.0101107	0	0.00417586	0.0081478	0.0260547	0.0117101	0	0.00930177	0.00524819	0.00343863	0.00632392	0.00992019	0.00669801	0.0184796	0.00431557	0.0351904	0.00539712	0.00671089	0.00850869	0.0058532	0.00545485	0.00187018	0.00331594	0	0.00397416	0.012773	0.00972245	0.0212866	0.00654774	0.0104469	0.00707812	0.015477	0.0075362	0.00168443	0	0.0110107	0	0.00480138	0.00711523	0.00548311	0.00821005	0.00901964	0.00279801	0.00545157	0.0031039	0.00708705
EXOSC5	0.00794436	0.00576384	0.015605	0.0243343	0.00984019	0.00685599	0.0102784	0.0146096	0.0183255	0.00753398	0.0145317	0.0100287	0.0127999	0.0276231	0.012032	0.0130455	0.00370076	0.0238249	0.0125529	0.00614011	0.0177468	0.00936696	0.012866	0.0185852	0.00526343	0.0165617	0.0208113	0.00803675	0.0203161	0.0140752	0.0100284	0.0119711	0.0162485	0.00252944	0.00286885	0.0176397	0.0204506	0.0204776	0.010065	0.0207813	0.00522055	0.0127222	0.00810636	0.00670234	0.00948121	0.0141672	0.0105667	0.0175492
BCKDHA	0	0	0.000982662	0	0	0.00113022	0	0.000689001	0.00572573	0	0	0	0.00118459	0.00854708	0	0.00425554	0	0	0.00111481	0	0	0	0	0	0.000750042	0	0.00167872	0	0	0	0.000807044	0	0.00115221	0	0	0	0	0	0	0.00107381	0	0	0	0	0	0	0.00198716	0.000329162
B3GNT8	0	0	0	0	0	0	0	0	0	0	0	0	0	0	0	0	0	0	0.00105371	0	0	0	0	0	0	0	0	0.00227086	0	0	0	0	0	0	0	0	0	0	0	0	0	0	0	0	0	0	0	0.000381753
DMAC2	0.016754	0.0396627	0.0267824	0.0288155	0.00968326	0.0352532	0.0482873	0.0258852	0.0632184	0.0278662	0.0342192	0.0131875	0.0298576	0.00751342	0.0274263	0.040769	0.0314392	0.0589823	0.0372469	0.0134869	0.0347202	0.0320719	0.0178261	0.039405	0.0209931	0.021967	0.0272433	0.0179391	0.0272174	0.0355293	0.0439457	0.0459535	0.0345886	0.0255869	0.0111623	0.0222688	0.0216474	0.0398117	0.00835899	0.023105	0.0334527	0.0518136	0.0222185	0.0122052	0.0168007	0.028909	0.032917	0.0217769
ERICH4	0	0	0	0	0	0	0	0.0009648	0	0	0	0	0	0	0	0	0	0	0	0	0	0	0	0	0	0	0	0.00102836	0	0	0	0	0	0	0	0.00364118	0	0	0	0	0	0	0	0	0	0	0	0.00300562
CEACAM21	0.000983197	0	0.00105516	0	0	0.00470127	0	0.00141964	0.0063095	0	0.000150505	0	0.00156392	0	0	0	0	0	0.000706843	0	0	0	0.000730113	0	0.00198749	0	0	0	0	0.0073387	0.000598323	0.00110098	0.00214099	0	0	0	0	0	0	0.00119355	0	0	0	0	0	0	0	0.000189815
CEACAM4	0	0	0	0	0	0	0	0	0	0	0	0	0	0	0	0	0	0	0	0	0	0	0	0	0	0	0	0	0	0	0	0	0.000390302	0	0	0	0	0	0	0	0	0	0	0.00142358	0	0	0	0.000709488
CEACAM7	0	0	0.00238655	0	0	0	0	0	0	0.000404866	0	0	0	0	0.00137986	0	0	0	0.00119897	0	0	0	0	0.00151683	0	0	0	0	0	0	0	0.00101664	0.00049064	0	0	0.00158599	0.0236954	0	0	0	0	0	0	0	0	0.00238017	0.00158179	0.00032292
AC243967.1	0.00395699	0.00343885	0.00263593	0	0	0	0	0.00398395	0.0071025	0.00271179	0.00301708	0.00157284	0.000851015	0	0.00521785	0.00311512	0.0031971	0	0.00185441	0.00163854	0	0.00665664	0.00696096	0.00513858	0	0.00239882	0.00140111	0	0	0	0.00129655	0.00785869	0.00303452	0.00172625	0.000734862	0	0	0.00140277	0.00289466	0.00298685	0.00574162	0	0	0.00435333	0	0.00354569	0.00649619	0.00336684
CEACAM6	0.00125397	0	0.000973949	0	0	0	0	0	0	0.000794003	0.000455436	0	0	0	0	0.00191684	0	0	0.00212174	0	0	0	0	0	0	0	0	0	0	0	0	0	0	0	0	0.00429865	0	0.00142459	0	0	0	0	0	0	0.00136702	0	0	0
CEACAM3	0	0	0	0	0.00508088	0.000579681	0	0	0	0	0	0	0.000731887	0	0	0	0	0	0.000795131	0	0	0	0	0	0	0	0	0	0	0	0.000572414	0	0	0	0	0	0	0	0	0	0.00201734	0	0	0	0	0	0	0
DMRTC2	0.00330537	0	0	0	0.00463472	0.00274097	0	0.00120979	0	0	0	0	0.000624194	0	0	0	0	0	0	0	0	0	0	0	0	0	0	0.00207264	0	0.00437816	0	0.00112807	0.000580485	0.00115053	0	0	0	0	0	0.00116354	0	0	0	0	0	0.00183755	0	0.000286017
RPS19	0.0610625	0.062032	0.0856734	0.125191	0.0716855	0.0942838	0.216603	0.139735	0.142681	0.062114	0.0671789	0.0638346	0.123161	0.0875176	0.103348	0.089987	0.0861543	0.0141619	0.100348	0.0508332	0.103972	0.14547	0.078305	0.0688302	0.0621816	0.071254	0.0993477	0.131743	0.153625	0.163796	0.123875	0.145001	0.13792	0.129201	0.0523375	0.0470938	0.155841	0.196598	0.149384	0.119256	0.0492051	0.0914204	0.139273	0.0981189	0.118486	0.13217	0.0567908	0.171385
CD79A	0.00200101	0	0.00229387	0	0	0	0	0.00173299	0	0	0	0	0.000945654	0	0	0	0	0	0	0	0	0	0	0.00256921	0.00246846	0	0	0	0	0	0	0	0	0	0	0	0	0	0	0.00210358	0	0	0	0	0	0	0	0.00136004
ARHGEF1	0.070009	0.12337	0.122422	0.21246	0.152341	0.117543	0.0998557	0.141207	0.100564	0.117759	0.108437	0.106548	0.146131	0.119254	0.124917	0.165236	0.0952447	0.175872	0.106299	0.153655	0.115636	0.106234	0.0762522	0.129674	0.0850056	0.0802157	0.0614404	0.0762327	0.0979835	0.0791871	0.134387	0.119829	0.136006	0.113603	0.0607355	0.145882	0.106467	0.144166	0.0888289	0.0942999	0.123423	0.0581317	0.0845457	0.105016	0.1231	0.09693	0.125665	0.0564572
AC010616.1	0	0.00774201	0.00831607	0	0	0.000838077	0	0.00388331	0	0.00180699	0.0013515	0.00167808	0.000728355	0.00458177	0	0	0.00913156	0.0300751	0.00298644	0.00107052	0	0.00476073	0	0.00347701	0.00198556	0.0021833	0	0.00206392	0	0.0079362	0.00176319	0.0040927	0.00333094	0	0	0	0.00601752	0.00515146	0	0.0199624	0	0.00636944	0	0	0.00520192	0.00353142	0.00353393	0.00622104
RABAC1	0.0676037	0.0887328	0.0653728	0.141357	0.117204	0.091404	0.219129	0.115198	0.103258	0.0478099	0.0574703	0.0401022	0.0899678	0.123398	0.0702757	0.0966534	0.0730956	0.0884618	0.0851494	0.106335	0.089096	0.0547042	0.0615031	0.0756552	0.097911	0.0708845	0.144288	0.0939517	0.15555	0.10847	0.12556	0.098569	0.102036	0.0982693	0.0517657	0.0655859	0.0906732	0.116214	0.123208	0.0738869	0.0574404	0.088683	0.0883509	0.089525	0.0643307	0.0826973	0.0330881	0.0590752
ATP1A3	0	0	0	0	0	0	0	0	0	0	0	0	0	0	0	0.00513769	0	0	0	0	0	0	0	0	0	0	0	0	0	0	0	0	0	0	0	0	0	0	0	0	0	0	0	0	0	0	0	0
GRIK5	0.135659	0.144952	0.157341	0.137675	0.123337	0.0960447	0.172548	0.134123	0.122281	0.135897	0.13274	0.127282	0.165746	0.179855	0.19453	0.130863	0.164553	0.036406	0.116959	0.131828	0.155452	0.185576	0.154778	0.145068	0.104273	0.129325	0.1447	0.107034	0.0987942	0.084957	0.16814	0.185461	0.17083	0.0987583	0.132566	0.142316	0.287239	0.162152	0.20141	0.158102	0.12724	0.155769	0.10271	0.137492	0.135637	0.154054	0.194297	0.0963882
ZNF574	0.00836409	0.016089	0.0201061	0.0108983	0.00864544	0.0097101	0.0214255	0.0126583	0.00768545	0.0100755	0.0124516	0.00639912	0.0148426	0.00809995	0.0142946	0.0121442	0.017395	0.0218681	0.01478	0.00558222	0.0109789	0.0123352	0.00963181	0.0132312	0.0102175	0.0139357	0.011742	0.00650068	0.0126989	0.00810026	0.0238733	0.0107999	0.013211	0.0285816	0.0175647	0.00579178	0.00680034	0.0196883	0.01106	0.0127884	0.00380477	0.00212242	0.0140018	0.00694874	0.0167923	0.024801	0.0196172	0.0113449
POU2F2	0.0156753	0.0402002	0.0157522	0.00703456	0.0100311	0.0149346	0.0267126	0.0188518	0.0063095	0.00605088	0.014319	0.0161516	0.0183666	0.0320396	0.0073733	0.0158727	0.010926	0	0.0127903	0.0148614	0.025316	0.01151	0.0151816	0.0201621	0.014331	0.00531365	0.028897	0.00819656	0.0252136	0.0101941	0.0152782	0.0223804	0.0169062	0.00638456	0.0130542	0.0112375	0.0145327	0.0189557	0.0172673	0.0102862	0.0134429	0.00457823	0.0238923	0.00581131	0.0100124	0.0245871	0.0125964	0.0278351
DEDD2	0.0140106	0.0137603	0.0194055	0.0112413	0.0129747	0.016473	0.0950111	0.0251245	0.0179027	0.0145002	0.0209737	0.017024	0.0188354	0.0144886	0.0224158	0.0186312	0.0142151	0	0.0214631	0.0187104	0.0140424	0.0174307	0.013159	0.0181196	0.0336001	0.0219542	0.0229102	0.0125556	0.0236983	0.0045298	0.019404	0.0172538	0.0251911	0.0192288	0.0223924	0.0140412	0.0381373	0.0389689	0.0255315	0.0129424	0.0193274	0.0157717	0.0184881	0.0307784	0.0171851	0.0181288	0.0165495	0.0290108
ZNF526	0.0131338	0.0161408	0.0080616	0.0113587	0.0107409	0.000893202	0.011159	0.00928887	0.0327419	0.0111298	0.0120393	0.00820199	0.0110728	0.0106095	0.00911338	0.0107797	0.006311	0	0.0088539	0.0105631	0.0148059	0.0237737	0.00916386	0.0151429	0.00474688	0.0085855	0.0126277	0.0172851	0.00352728	0	0.00391263	0.0198957	0.0133736	0.0126948	0.006403	0.0180713	0.0175522	0.0134357	0.0109033	0.0133202	0.0225047	0.00973473	0.00793614	0.0081969	0.00755006	0.0184331	0.00972513	0.0168425
GSK3A	0.0383394	0.052602	0.0312025	0.020339	0.0132605	0.0405785	0.0569923	0.0438408	0.0373481	0.0193142	0.0298071	0.02111	0.0501549	0.0367716	0.0410563	0.0309584	0.0337307	0.0620004	0.0433757	0.0279899	0.0491195	0.030024	0.0269655	0.0296216	0.0444486	0.0390482	0.0581826	0.0290988	0.0282365	0.0240504	0.0488236	0.0458139	0.044418	0.0284558	0.0250648	0.0371398	0.0789085	0.0347555	0.0597045	0.0241193	0.0257902	0.0329884	0.0345358	0.0281793	0.0257256	0.0340004	0.0129728	0.0314186
AC006486.1	0	0	0.00266607	0	0	0	0.00242348	0.00061763	0	0.000642534	0.000730365	0.00130874	0.00107672	0	0	0	0	0	0.00200543	0	0.00249227	0.0030207	0	0.00149919	0.00256172	0	0.00251408	0	0.00170066	0	0.00156306	0.00324867	0.00291924	0	0	0	0	0.0060256	0.00199496	0.00264936	0	0.00274916	0	0.00312369	0	0	0	0.000335538
CIC	0.0464844	0.0628051	0.0538493	0.0549513	0.048272	0.0480959	0.0505322	0.0711993	0.0520736	0.0311642	0.053552	0.0429387	0.0690804	0.0848411	0.0847001	0.061459	0.058888	0.0405052	0.0720437	0.0486346	0.0616391	0.108315	0.0299833	0.0410889	0.0337517	0.0380024	0.0334232	0.0567305	0.0383303	0.0671406	0.0665128	0.173848	0.0798168	0.0380532	0.0261506	0.0389534	0.154998	0.0596412	0.0848615	0.0574371	0.0471878	0.0191432	0.116489	0.0367939	0.0358184	0.102366	0.0388067	0.0542633
PAFAH1B3	0.0081735	0.0261473	0.0107828	0.0146192	0.0194319	0.0220632	0.0569153	0.0237909	0.0302622	0.00553031	0.0251566	0.0102618	0.0250657	0.0271533	0.0273753	0.00878231	0.00552069	0.0596905	0.0177126	0.0150266	0.0282709	0.0180243	0.0125045	0.0138583	0.0112614	0.0100904	0.0279662	0.00815788	0.0251673	0.00810026	0.0311262	0.0266073	0.020796	0.0197102	0.0127867	0.0106613	0.0217989	0.0382263	0.0374324	0.0226872	0.0226166	0.00774459	0.0222076	0.0242827	0.0161436	0.0273326	0.0166039	0.0135206
PRR19	0.00435337	0	0.00247264	0	0	0.00134955	0	0.000440782	0	0.000429781	0.00156205	0	0	0	0	0	0.00198127	0	0.000837278	0	0	0.000979785	0.000453321	0.00435791	0.00443469	0	0	0.00269346	0.00318632	0	0.000529408	0.00200837	0.00108668	0.00277263	0	0	0	0.00208984	0.00404115	0.00201488	0	0	0.00475053	0.00152533	0.00167577	0	0.00424005	0.000329162
TMEM145	0.0612091	0.0624329	0.0527441	0.0592043	0.079213	0.0963863	0.101195	0.0957089	0.15827	0.0566498	0.0554708	0.0539095	0.0748223	0.0986053	0.0973168	0.0895067	0.0809441	0.101853	0.0809511	0.0624258	0.0765432	0.0689017	0.0445185	0.0703579	0.0730978	0.0428479	0.0648401	0.0629385	0.0944809	0.0741425	0.0902223	0.109335	0.0960662	0.0539576	0.0415302	0.0371717	0.0498179	0.0889765	0.0448338	0.0922189	0.0555765	0.0345249	0.0707287	0.0546026	0.0682224	0.0775786	0.0790026	0.0346897
MEGF8	0.0654509	0.133646	0.105143	0.0868929	0.0731269	0.0794511	0.123049	0.0914568	0.0896951	0.0788051	0.080556	0.0577507	0.0876327	0.127195	0.145116	0.0891667	0.0909856	0.234855	0.0788113	0.110411	0.115321	0.0986093	0.100994	0.116947	0.0682503	0.0759821	0.0642189	0.0716126	0.0599034	0.0542131	0.112245	0.110438	0.118185	0.0852503	0.0459749	0.108385	0.125116	0.102991	0.0930939	0.0756502	0.103257	0.0560532	0.0723071	0.0428395	0.0545123	0.117582	0.139459	0.0713071
CNFN	0	0	0	0.00481237	0	0	0.0036297	0.000247539	0	0.0011016	0	0	0	0	0	0	0.00167549	0	0.000729945	0	0	0	0.0014562	0	0.00163537	0.00324616	0	0.0033763	0	0	0.00237485	0	0.00127084	0	0	0	0	0	0	0.00112009	0	0	0	0	0	0	0	0
LIPE	0.0357818	0.0195139	0.0612216	0.0746813	0.114095	0.0474733	0.0378149	0.0352587	0.0834577	0.0328185	0.0400075	0.0217401	0.0237363	0.0468068	0.0356221	0.0275754	0.0183109	0.0479566	0.0470067	0.0256666	0.0504217	0.0445946	0.0214425	0.0462141	0.0263659	0.0276616	0.0176192	0.0571906	0.0527054	0.0548297	0.0304135	0.0454071	0.039908	0.0561105	0.00933571	0.0288881	0.0478268	0.0438982	0.0275391	0.0229115	0.0405175	0.0197308	0.0542717	0.0109852	0.0315172	0.0493836	0.0366397	0.0120259
CXCL17	0.00391164	0.00757715	0.0117511	0.0155572	0.0174946	0.00495969	0	0.0123745	0.0157946	0.00263955	0.0124633	0.00215169	0.00244072	0.0210468	0.00652526	0.0156442	0.0051683	0	0.0196499	0.00505165	0.0128099	0.0132639	0.00137025	0.0192237	0.00576423	0	0.00211607	0.0139816	0.0136998	0.00582928	0.00570739	0.0120451	0.00929493	0.0176322	0.00402033	0.00747476	0	0	0.000940128	0.00537575	0.0153644	0.0154726	0	0.00179633	0.00324923	0.0160039	0.012878	0.00240125
CEACAM1	0.00981563	0.0102467	0.0591173	0.0197842	0.0326655	0.0107214	0.0141081	0.022082	0.00710872	0.0175392	0.022755	0.00522849	0.00749779	0.0429224	0.00718321	0.0208075	0.00568321	0	0.0269357	0.0036706	0.0130801	0.0319919	0.00254888	0.0487862	0.00991003	0.0048042	0.00519773	0.015436	0.0679926	0.00523525	0.0147246	0.0317087	0.0131631	0.0362547	0.00646364	0.00275015	0	0.00829841	0.00645777	0.013512	0.0165047	0.0258658	0.0339885	0	0.00680438	0.024569	0.024176	0.0118867
CEACAM8	0	0	0	0	0.00442094	0	0	0	0	0.000989744	0.00213677	0	0	0	0	0	0	0	0.00162789	0	0	0.00124536	0.000388606	0.00233639	0	0	0	0.00100029	0	0	0.000841365	0.00351897	0.000595784	0	0	0	0	0	0	0	0.00145047	0	0.00537138	0	0	0	0	0
PSG3	0	0	0.00319474	0	0	0	0	0	0	0	0.00166642	0.00175475	0.000728355	0	0.00130819	0	0	0	0.000740951	0	0	0	0	0	0	0	0.00089104	0	0	0	0	0	0	0.00264781	0	0	0	0.00230708	0	0	0.0023154	0	0.0079579	0.00227987	0	0.00322862	0	0
PSG8	0.00895281	0.0197056	0.0191446	0	0.00712488	0.0139086	0	0.00773178	0	0.00485671	0.0149115	0.0156343	0.00347379	0.00841356	0.0193587	0.0064005	0	0	0.00839126	0.00642053	0.011441	0.0213667	0.00868719	0.0301329	0.0168616	0.0053584	0.00362363	0.0190543	0.0451465	0.0202706	0.0122354	0.0168986	0.0101947	0.0215527	0.00786384	0.0100903	0.00841522	0.00520011	0.00142111	0.0103725	0.00302563	0.0140728	0.0153857	0.00469167	0.00328852	0.0242906	0.0117108	0.00153788
PSG1	0	0	0	0	0	0	0	0	0	0	0.000504332	0	0.000833104	0	0	0	0	0	0	0.0013149	0.00266574	0	0	0.00529541	0.00271522	0	0	0.00131578	0.00376943	0	0	0.00808536	0.00127469	0.00185614	0	0	0	0	0	0	0	0	0.0149548	0	0	0	0.00119855	0
PSG6	0.00127148	0	0.00221224	0	0	0	0	0.000752197	0	0	0.00019517	0	0	0	0	0.00565274	0	0.006846	0.000453354	0	0	0.00068582	0	0.00171636	0	0	0	0	0	0	0.00197605	0.00144628	0.000404726	0	0	0	0	0	0	0.00129983	0	0	0.0063795	0	0	0.00294528	0	0.000513851
PSG7	0	0	0.00133468	0.00625844	0	0.000814554	0	0.000953604	0	0	0.000565822	0	0	0	0	0.00481117	0	0	0	0	0	0	0	0.00485958	0	0.00126577	0	0	0	0	0	0.000952014	0	0	0	0	0	0	0	0.000922155	0	0	0	0	0.00131237	0.00402517	0	0
PSG11	0	0	0.0102048	0	0.00407349	0.00291422	0	0.000779212	0	0	0.000900805	0.000843515	0.000686768	0	0.00103355	0	0	0	0.00230282	0	0.00386219	0.00292925	0	0	0.00102163	0	0.00116612	0	0.0137462	0	0	0.00105716	0.00206892	0.00828695	0	0	0	0	0	0.00102593	0	0.00320134	0	0	0.00291147	0.00392711	0.00223256	0
PSG2	0	0	0.00223332	0.00629671	0	0.00229676	0	0	0.0133795	0	0.000798517	0	0	0.00404301	0	0	0	0	0.00142457	0	0.00195372	0.00321847	0.000669576	0.00445673	0.00461967	0.00139312	0	0	0.00338603	0	0.00064119	0.00117138	0.000581202	0.00334217	0	0.00118853	0	0	0	0.00145299	0	0	0.0063365	0	0	0.00158892	0	0
PSG5	0	0.00246297	0	0	0	0.00107403	0	0	0	0	0.00142944	0	0	0	0	0	0	0	0.000706065	0	0	0.000934589	0	0	0.00111362	0	0.00149433	0	0	0	0	0.00105398	0.000362535	0	0	0	0	0	0	0	0	0	0.00336543	0	0	0	0.00125024	0
PSG4	0.000855494	0	0.00363642	0	0	0	0	0.00353121	0	0.000784131	0.00365544	0.00155452	0.000555313	0	0.00127875	0	0	0	0.00164426	0.00305173	0.00530768	0.00372224	0.00220041	0.00150828	0.00111362	0	0.00167872	0	0.00990964	0	0.00113925	0	0.00227021	0	0	0.00620915	0	0	0	0.0025755	0.00432882	0	0	0	0	0.0102707	0.00330146	0.000488162
PSG9	0.00371924	0.00144787	0.00343619	0	0	0.00441201	0	0.00428583	0.00706544	0.00434652	0.00638697	0.00193936	0.00167593	0	0.00182742	0.0146882	0.0036961	0	0.00678342	0	0.00481627	0.00416665	0.00320674	0.00782249	0.000559674	0.0017828	0	0.00236387	0.00717489	0.00584463	0.00199609	0.0042113	0.00405343	0.00429221	0	0.00768752	0.011147	0.00881334	0.0056564	0.00842837	0.00658699	0.00517535	0.0188958	0.00424005	0.00135665	0.00242433	0.0063975	0.0034383
CD177	0	0	0	0	0	0	0	0	0	0	0	0	0	0	0	0	0	0	0.000461786	0	0.00235165	0.000938833	0	0	0	0	0	0	0	0	0.000508516	0	0.00102913	0	0	0	0	0	0	0	0	0	0	0	0	0	0	0.000409981
TEX101	0.0030985	0	0.00388509	0	0	0.00113022	0	0.00333269	0	0.00171404	0.00125448	0	0.000337166	0.00338054	0.00216147	0	0.000406083	0	0.00230152	0	0	0	0	0.00540733	0.00061748	0.00260685	0.00270242	0.00283706	0	0	0.000603495	0.00131059	0.00070147	0.0014121	0	0.00601765	0	0.00202168	0.00308061	0.00291004	0.000730454	0	0	0	0.00186433	0.00637068	0.00524525	0.00224845
LYPD3	0	0	0.00157879	0	0	0	0.00318628	0.000431312	0	0	0.000508088	0	0	0	0	0	0	0	0	0	0	0	0	0.0011739	0.00443623	0	0	0	0	0	0	0.00259056	0.000995342	0	0	0	0	0	0	0.00273346	0.00276562	0	0	0	0	0	0	0.0003575
PHLDB3	0.0203512	0.0322109	0.0583271	0.0208498	0.0264529	0.0354462	0.0262829	0.0316031	0.0379072	0.0232149	0.0414782	0.0334056	0.0280956	0.0392008	0.0506344	0.0473891	0.028241	0.0352953	0.0241213	0.0255703	0.0113401	0.0434016	0.0242564	0.0494908	0.0683723	0.0149387	0.0218256	0.0318935	0.0388338	0.00598123	0.0420856	0.0476871	0.0338336	0.0378594	0.0354821	0.0431636	0	0.0376594	0.0482367	0.0573803	0.0273653	0.0133061	0.018852	0.0344807	0.01407	0.0327963	0.0337417	0.0505956
ETHE1	0.026002	0.0171813	0.0520369	0.00700253	0.0220389	0.0201771	0.0635109	0.0323977	0.0175636	0.0360167	0.0275134	0.0195246	0.0412784	0.067997	0.0342367	0.0322457	0.0302335	0	0.0378476	0.0290323	0.0460259	0.11078	0.0304799	0.0502653	0.0371714	0.0243385	0.0213014	0.0269874	0.0299822	0.0392454	0.0376674	0.10816	0.0377023	0.0344815	0.0430274	0.0492459	0.0262659	0.0466466	0.0391698	0.0769151	0.0206555	0.0394951	0.0778017	0.0181511	0.0346133	0.0515648	0.0382167	0.0493906
ZNF575	0.00374892	0.00602191	0.00888084	0.00454882	0.00821747	0.00534968	0.00309425	0.011352	0	0.00351793	0.00755096	0.0030204	0.00617664	0.00378226	0.00108584	0.00758132	0	0.0464845	0.00484124	0.00684041	0.0123205	0.0110445	0.00426591	0.00425388	0.00776255	0.00913232	0.00133126	0.00725191	0.014733	0.00663101	0.00723806	0.0213844	0.00715327	0.011844	0.00804684	0.0035798	0.00883721	0.00731719	0.00138135	0.00770954	0.00878034	0.00838231	0.0214141	0.00686426	0.00193053	0.0094842	0.00264938	0.00525732
XRCC1	0.0170571	0.0277331	0.0365085	0.011794	0.0398809	0.0162033	0.0453794	0.0364765	0.0371943	0.02457	0.0313739	0.0257509	0.0312169	0.0569683	0.0331549	0.0286249	0.0196299	0.0366152	0.0203358	0.0355471	0.0318775	0.0403343	0.0335034	0.0497162	0.0206569	0.0252034	0.0182796	0.0160385	0.0166698	0.0115412	0.029364	0.039081	0.0322016	0.0196689	0.0226613	0.0240327	0.0589022	0.025637	0.0236987	0.0290995	0.0363025	0.038205	0.0235748	0.0225618	0.0352834	0.0360249	0.0389271	0.0359654
L34079.1	0	0	0.00291999	0	0.00442517	0.00429097	0.00781471	0.00737759	0.054049	0.00548236	0.00570788	0.00279635	0.0037275	0	0.00209458	0.00989671	0	0	0.00677162	0	0.00312147	0.00609823	0.00512452	0.00247254	0.00271027	0.0013494	0.00113474	0.00657064	0	0.00524753	0.00639711	0.00539961	0.00704476	0.00604793	0.000887354	0	0.00656323	0.00669562	0	0.00582053	0.00572397	0.00474763	0	0.00715493	0.00372634	0.00314794	0.00396388	0.0054788
PINLYP	0.0116906	0.0356799	0.0471214	0.00583662	0.0181721	0.0155021	0.0222604	0.0375878	0.0334849	0.0210107	0.0247966	0.00979352	0.016389	0.0250113	0.0167759	0.0383653	0.0164685	0	0.0252804	0.00785588	0.0326365	0.0217062	0.0179404	0.0349377	0.00699833	0.0145585	0.00730292	0.0234496	0.0266623	0.0322339	0.0266798	0.0395079	0.0173359	0.0482877	0.0136553	0.0164726	0	0.0348406	0.00584419	0.0137121	0.0218384	0	0.0518407	0.0140974	0.00743791	0.0326377	0.0334275	0.00981245
IRGQ	0	0	0	0	0	0	0.00287327	0	0	0.00195145	0.00130557	0	0	0.00654261	0	0	0	0	0	0	0	0.00578862	0	0.00122985	0	0.00126077	0	0	0	0.0037456	0.0018522	0.00098166	0.0014325	0.00290513	0	0	0	0.0022506	0	0	0	0.00345919	0.00464238	0	0	0.00106227	0.00199759	0.00346629
SRRM5	0.0126877	0.00547985	0.0149963	0.0232436	0.00220388	0.00741219	0.0194214	0.0130752	0	0.0123119	0.013516	0.00889305	0.0066359	0.0160488	0.00935111	0.0162972	0.0204387	0	0.00816252	0.00683904	0.00597052	0.0101471	0.00615537	0.0128515	0.0092435	0.00311611	0.00252662	0.00580281	0.00793	0	0.0103763	0.00709643	0.00982944	0.0231232	0.00315966	0.0126102	0	0.0150495	0.00858255	0.0144837	0.00195068	0	0.0107354	0.00518508	0.0160968	0.0106678	0.0207348	0.0391899
ZNF428	0.0661577	0.097965	0.103802	0.110367	0.0729488	0.0789493	0.1153	0.121917	0.146112	0.0896816	0.129048	0.0691409	0.0866561	0.139013	0.145547	0.123065	0.077087	0.0776944	0.148918	0.100458	0.150037	0.158309	0.0575473	0.135521	0.0890039	0.0603861	0.064363	0.0607104	0.108507	0.0646555	0.106354	0.148292	0.137931	0.116959	0.0486439	0.121103	0.132878	0.139943	0.0910082	0.153388	0.0946983	0.123524	0.108961	0.0588776	0.0687881	0.14601	0.0948352	0.0986763
CADM4	0.121248	0.134133	0.127644	0.098766	0.135497	0.0911476	0.0839145	0.158367	0.105133	0.123515	0.149284	0.0946961	0.152407	0.141393	0.11886	0.103582	0.0624093	0.154633	0.166309	0.0565949	0.137842	0.191201	0.123467	0.111997	0.165063	0.122076	0.0863509	0.0869338	0.1071	0.0700305	0.114996	0.18658	0.139922	0.0962336	0.119408	0.0980657	0.213379	0.12959	0.127372	0.176577	0.0922326	0.0482811	0.202439	0.0771112	0.062466	0.195804	0.0959791	0.088328
PLAUR	0.0118665	0.0143478	0.0247736	0.0107248	0.0159625	0.0155667	0.0130603	0.0293796	0.0644016	0.0235361	0.0266795	0.0123383	0.0188659	0.0331686	0.0150602	0.0148725	0.00965362	0	0.0333101	0.00996268	0.0264369	0.0276153	0.0210785	0.0367633	0.0119575	0.0105249	0.00971016	0.0158356	0.0151991	0	0.0201045	0.0384938	0.0124098	0.0355029	0.0164171	0.0326185	0.0103232	0.0191422	0.0141787	0.0180308	0.0201435	0.0198159	0.0430982	0.00394363	0.0133636	0.0323624	0.0228013	0.0426652
IRGC	0	0	0	0	0	0	0	0	0	0	0	0	0	0	0	0	0	0	0	0	0	0	0	0	0	0	0	0	0	0	0.00147257	0	0	0	0.000975505	0	0	0	0	0.00192179	0	0	0	0	0	0	0	0.0003331
SMG9	0.0567983	0.103584	0.0880687	0.107503	0.0943306	0.0969747	0.205401	0.109803	0.126495	0.0981065	0.0989662	0.0639812	0.0802722	0.0719028	0.0948121	0.0877742	0.125434	0.118985	0.0823877	0.0664129	0.107994	0.113668	0.0860019	0.0942881	0.111718	0.0837378	0.10257	0.0715772	0.0513149	0.107727	0.103798	0.0898997	0.137729	0.103921	0.0504973	0.14654	0.307621	0.163186	0.100693	0.178032	0.0833897	0.0647844	0.0477748	0.113821	0.104485	0.089074	0.0972896	0.0889107
KCNN4	0	0	0.00202455	0	0.00697392	0.00077503	0.00517864	0.00531924	0	0.00180715	0.00154614	0.000677177	0.00372586	0.00543338	0.000878566	0	0	0	0.000959795	0	0.00433946	0.00226637	0.000567434	0.0065569	0.00129029	0	0	0.00354117	0	0	0.00186767	0.00620049	0.00397865	0.00371438	0.00115037	0.0073348	0	0.00312486	0.0027583	0.00682798	0	0	0	0	0.00639943	0.00483826	0	0.00408324
LYPD5	0.0178382	0.0248862	0.0274342	0.0192203	0.00997114	0.0177289	0.0479623	0.0301981	0.0297473	0.0353197	0.0286374	0.0181848	0.0224482	0.0463659	0.0177419	0.0364148	0.0213074	0.006846	0.0177572	0.0105609	0.0160792	0.0305642	0.0213634	0.0266092	0.0166682	0.0169389	0.0170231	0.0198191	0.0211779	0.0190236	0.0270965	0.0257223	0.0284578	0.0456169	0.0214655	0.0452305	0.0186774	0.0339948	0.0107371	0.0220544	0.0243989	0.00600203	0.00899255	0.0255896	0.0197918	0.0163432	0.0245813	0.0349807
ZNF283	0.0472594	0.0488088	0.0955579	0.100086	0.0784776	0.0748198	0.0830109	0.0795134	0.0629753	0.0722467	0.0870435	0.0461506	0.059953	0.0383563	0.0389246	0.0450192	0.0640554	0.0141619	0.0992903	0.0288234	0.0429924	0.0833933	0.0670331	0.0831997	0.0401689	0.0455729	0.0420334	0.0710018	0.0615696	0.0664951	0.0707424	0.0630216	0.0967433	0.0867138	0.0387737	0.0514902	0.0146967	0.110362	0.0296587	0.0688063	0.0661091	0.0460038	0.0497458	0.0588073	0.0819966	0.0712663	0.0604376	0.0686043
ZNF404	0.0978041	0.0694055	0.093429	0.091571	0.0626753	0.0733511	0.0557001	0.137575	0.116819	0.10147	0.0657844	0.0550836	0.0890187	0.0523148	0.0460022	0.0945066	0.015293	0.0710341	0.0807413	0.0697632	0.122454	0.0949637	0.0393565	0.101856	0.0616358	0.0469915	0.0508748	0.0980501	0.111307	0.198814	0.0783838	0.0914422	0.0563822	0.0933898	0.0379604	0.0528153	0.0115835	0.0553839	0.0281332	0.049407	0.100954	0.0581129	0.0282993	0.0663275	0.0748251	0.0908958	0.0771396	0.0228752
ZNF45	0.0415865	0.0271569	0.0530793	0.0144543	0.0537521	0.0191387	0.0220918	0.0454101	0.0628547	0.0422627	0.0580934	0.037673	0.0336148	0.0476593	0.0252722	0.056971	0.0196452	0.0781456	0.0549792	0.0274391	0.025491	0.059532	0.0438	0.0677486	0.0143831	0.0319875	0.0300434	0.0312425	0.0488713	0.0376211	0.0491701	0.0526215	0.0323039	0.0659164	0.03598	0.0435909	0.0152172	0.0249653	0.0197787	0.0358234	0.0533988	0.025953	0.0432244	0.0260662	0.0201191	0.0579877	0.0473375	0.0345192
ZNF221	0.0224252	0.00289346	0.0143454	0.0173394	0.00828956	0.0190704	0.00375458	0.0134859	0.0210691	0.0131666	0.0114738	0.0117364	0.0140957	0.0143516	0.0151902	0	0.0163287	0	0.0189426	0.0183436	0.00568916	0.0171162	0.0126921	0.022393	0.00247333	0.0089807	0.005809	0.0147575	0.0150534	0.00663101	0.0154209	0.0234543	0.0128023	0.0119662	0.0152804	0.0319811	0	0.0106509	0.00181256	0.008961	0.0110127	0.0176593	0.00942981	0.0175192	0.0147238	0.0235937	0.00979619	0.0519661
ZNF155	0.124874	0.143756	0.0936419	0.032354	0.0980866	0.0803447	0.157957	0.0916334	0.0755634	0.130295	0.124483	0.14915	0.112993	0.0907906	0.109997	0.126289	0.164253	0.076305	0.0920552	0.0858385	0.110967	0.112587	0.119439	0.163858	0.0587315	0.124136	0.0930437	0.0701297	0.086253	0.0955568	0.12351	0.111919	0.108745	0.159785	0.113196	0.123965	0.0845876	0.133183	0.0787405	0.0688043	0.103745	0.0552391	0.102716	0.1159	0.079842	0.141023	0.105004	0.305504
ZNF230	0.00858409	0.00938213	0.00814747	0	0.00411784	0.00973486	0.00769125	0.00824167	0.00836963	0.0132415	0.0161097	0.00358305	0.0107013	0.0259813	0.0128112	0.0181938	0.0176637	0	0.00982774	0.0110953	0.00804723	0.0160285	0.012627	0.0161131	0.004046	0.0169171	0.0196144	0.00681231	0.0083525	0.00687815	0.0174269	0.0140747	0.00764443	0.0175967	0.00678361	0	0.0125337	0.00842127	0.0146456	0.00526896	0.0111368	0.00953692	0.0147486	0.00312085	0.00634165	0.00649363	0.00999744	0.0140547
AC067968.1	0.00957984	0.00986483	0.0166916	0	0.00338376	0.008001	0.0254147	0.00778498	0	0.00866497	0.0110457	0.00895142	0.00797344	0	0.00570026	0.00592007	0.0116072	0	0.00813625	0.0143165	0.00645556	0.00481664	0.00432113	0.0125234	0.00810802	0.00474847	0.00619688	0.00953521	0.00988663	0.0151242	0.0100896	0.0117277	0.0142837	0.00988153	0.00867068	0.0125792	0	0.012042	0.00682411	0.00171213	0.00933519	0.00995483	0.0150393	0.00880018	0.00848973	0.00484351	0.00804818	0.0323219
ZNF284	0.00196612	0.00349938	0.00966325	0	0	0.00750258	0.00673849	0.00956982	0.00880024	0.00264465	0.00316304	0.00259757	0.0049767	0	0.00966471	0.0136699	0.00222294	0	0.0036213	0.00106246	0	0.00524727	0.0063355	0.00631627	0.00669958	0.0013494	0.0033298	0.00818834	0	0.00637467	0.0070469	0.0083033	0.00401979	0.00425204	0.00228071	0.0100342	0.00778876	0.0145374	0.00155566	0.00809038	0.00397894	0.00515225	0.00516621	0.00296088	0.0118959	0.00186902	0.00248887	0.00259566
ZNF224	0.11059	0.0993095	0.0635565	0.104495	0.0937863	0.0851219	0.137049	0.0959381	0.0574343	0.0864677	0.0850139	0.0695402	0.0922158	0.144318	0.0899149	0.0726543	0.0756824	0.0956339	0.0774462	0.0356023	0.0905722	0.108918	0.0649307	0.12247	0.0521556	0.0865288	0.0826933	0.0869457	0.0898113	0.0226523	0.124048	0.133535	0.0914577	0.128662	0.0702204	0.0654	0.0802929	0.10308	0.0947044	0.0743824	0.0805667	0.0783297	0.0698601	0.0853769	0.0715586	0.0869341	0.0658692	0.0802124
ZNF225	0.0247828	0.0125541	0.0132808	0.0229766	0.0148659	0.0180565	0.00820728	0.0171662	0.0310919	0.0134362	0.022018	0.015902	0.0195987	0.0038614	0.0120723	0.0160981	0.015011	0	0.0196729	0.0162443	0.00312086	0.00892651	0.01701	0.0152632	0.00983919	0.0188299	0.0148796	0.0180668	0.0044367	0.0266292	0.0171696	0.0251387	0.016832	0.0129717	0.0155061	0.0106008	0.0191904	0.00784823	0.0105998	0.011169	0.00444265	0	0.00176985	0.0154399	0.0193743	0.0287606	0.0169909	0.0185331
ZNF234	0.0287553	0.0435592	0.0415037	0.00581866	0.0277143	0.0333001	0.0643091	0.0419191	0.0529945	0.0600263	0.0516396	0.0426754	0.0479502	0.0309445	0.0362495	0.0326918	0.0323486	0.0201863	0.0374734	0.0232783	0.0361245	0.0591791	0.0405587	0.0649324	0.0336816	0.0362731	0.0455999	0.0357675	0.0214596	0.0456163	0.0576169	0.0540196	0.0365461	0.0772838	0.0455381	0.0156898	0.0102306	0.0489066	0.0387635	0.0497116	0.0525836	0.0453634	0.0481765	0.0444098	0.0437884	0.0176069	0.0424151	0.0740763
ZNF226	0.0987951	0.0865115	0.107049	0.127194	0.0996245	0.0830934	0.0980131	0.123405	0.21651	0.104312	0.112002	0.0981274	0.113385	0.101206	0.107004	0.111761	0.088925	0.0684202	0.115688	0.0919177	0.148282	0.113044	0.0828004	0.117077	0.0724673	0.103038	0.075737	0.101195	0.102158	0.0718824	0.0851175	0.105682	0.106649	0.13052	0.103531	0.110394	0.0229179	0.0758149	0.0730117	0.0581402	0.101403	0.124999	0.069386	0.0809965	0.0965482	0.0918945	0.0959003	0.107936
ZNF227	0.0512151	0.0408525	0.0701273	0.0835268	0.0889721	0.0588852	0.0749651	0.0617004	0.0687111	0.0551559	0.0712731	0.0445752	0.0529676	0.0577146	0.0468923	0.0531778	0.0394746	0.0640297	0.060196	0.0651851	0.0637331	0.0796982	0.0554012	0.0907742	0.0495293	0.0498861	0.0480911	0.0756422	0.100508	0.0509335	0.0846186	0.101225	0.0598422	0.0833625	0.0800436	0.0232254	0.0535871	0.0706382	0.0532589	0.0349175	0.0741948	0.0594394	0.0918838	0.0658657	0.0734513	0.0669552	0.0838394	0.159304
ZNF235	0.146161	0.196916	0.226607	0.111778	0.159671	0.168517	0.199105	0.20824	0.246469	0.189178	0.234064	0.132558	0.134461	0.170423	0.162237	0.194281	0.160258	0.116532	0.174646	0.133392	0.157324	0.237462	0.164427	0.232804	0.178729	0.141336	0.111013	0.157163	0.236549	0.104794	0.223528	0.325936	0.237526	0.264861	0.117435	0.178093	0.200625	0.239667	0.196606	0.280223	0.177347	0.057116	0.237168	0.141196	0.161222	0.219214	0.251775	0.101815
ZNF233	0.0114492	0.0141852	0.0160249	0.019462	0.0048574	0.0113859	0.0126283	0.0173883	0.0122869	0.00780952	0.0137062	0.00359245	0.0186221	0.0302254	0.0177543	0.0247161	0.00595149	0	0.0111499	0.00543055	0.0012393	0.0173259	0.00836541	0.0273523	0.014606	0.00564492	0.00750862	0.0118968	0.020498	0.010084	0.00988175	0.0217757	0.0126398	0.0373401	0.0041943	0.00405539	0	0.0181674	0.00602567	0.0185619	0.0256291	0.0282509	0.0291971	0.0114507	0.0111952	0.00938208	0.0170421	0.00524906
ZNF112	0.0156058	0.0227524	0.00684954	0.0167796	0.00735676	0.00461744	0.00772477	0.0150111	0.00962843	0.0168995	0.0161328	0.0142425	0.00889338	0.0143797	0.0156647	0.00533355	0.0126363	0.006846	0.0183344	0.0118483	0.00313477	0.0272453	0.0131419	0.0193254	0.018128	0.016596	0.00796574	0.00745672	0.00272598	0.0173029	0.0122677	0.0134695	0.0168365	0.020778	0.0071025	0.0226747	0.00753673	0.015569	0.013541	0.0315644	0.0124428	0	0.00455385	0.014822	0.00862964	0.00902517	0.012517	0.00922583
AC245748.1	0.0121807	0.00160209	0.0128379	0.00610198	0.0198319	0.00792147	0.0133348	0.0149474	0	0.0081516	0.0147465	0.0127194	0.00745427	0.0106334	0.00370099	0.0181639	0.00247003	0.0345232	0.00524712	0.0152473	0.0111877	0.00729147	0.00949334	0.0118442	0.00416041	0.0117411	0.00254258	0.00352989	0.00668169	0.00740554	0.0103392	0.00859653	0.0135836	0.0242	0.0107751	0.00724599	0.00784135	0.0142306	0.0042652	0.0112114	0.0107559	0.00184577	0.0064308	0.00679568	0.00679135	0.0153809	0.00355841	0.00370771
ZNF229	0.0430605	0.0330571	0.0262446	0.00848118	0.0205404	0.0252559	0.0385698	0.0463007	0.0778564	0.0481835	0.0510871	0.0520496	0.0437188	0.0365131	0.0402835	0.0504501	0.0230697	0.0420718	0.0372497	0.0394729	0.0535728	0.0725516	0.0338511	0.062173	0.0275593	0.0398799	0.0261412	0.0423666	0.0354043	0.0133366	0.0481386	0.0675597	0.0428479	0.0432993	0.0171052	0.060239	0.045077	0.0540076	0.0211004	0.0327629	0.0464618	0.0336618	0.0621975	0.0317012	0.0126324	0.0813289	0.0431191	0.0603232
ZNF180	0.0340489	0.0384723	0.0301391	0.0134658	0.0309629	0.0210764	0.0154501	0.0256718	0.0210174	0.0331157	0.0294646	0.0247394	0.0177093	0.0146211	0.0391295	0.056547	0.0197381	0.0281886	0.0251975	0.026291	0.0156932	0.0237664	0.0262012	0.0569217	0.0140303	0.0335038	0.0260538	0.0227203	0.0279732	0.0182938	0.0296043	0.0191485	0.0299386	0.0300995	0.0227062	0.0309484	0.0332787	0.0198823	0.0101764	0.0176701	0.0275653	0.0182531	0.0160355	0.0135986	0.018263	0.0236863	0.0267648	0.0149754
CEACAM20	0	0	0.00120111	0.0107726	0	0.000394438	0	0	0	0.000863395	0.000614976	0.000491846	0	0	0.00130134	0.00260925	0	0.0202038	0.00144625	0	0	0	0	0.00194811	0.000917083	0	0	0	0	0	0.00242267	0	0.000798821	0	0	0	0.0198128	0.00586581	0	0	0	0	0	0	0.00211026	0	0.000968107	0
IGSF23	0.00373141	0.00320817	0.00475546	0	0.00411784	0.00476562	0.00193586	0.00379862	0.00836963	0.00261815	0.0103776	0.000657837	0.00530058	0	0	0.00771843	0	0	0.00419219	0.00261859	0.00540745	0.00709986	0	0.0113708	0.0029098	0	0	0.00154986	0.0110315	0.00437816	0.00195028	0.00728013	0.0039064	0.0208288	0	0.00154621	0.0112335	0.00240076	0.00212224	0.00547558	0.00791491	0.00321403	0	0.00225199	0.00161758	0.00807565	0.0034145	0.0101478
PVR	0.00604283	0.00912398	0.0198308	0.00993101	0.0211656	0.0085416	0.0169613	0.013227	0	0.0125292	0.00908353	0.00758751	0.00772065	0.0152406	0.0131889	0.0133004	0.0168582	0	0.0103694	0.0102412	0.00839449	0.0245236	0.0115179	0.00593313	0.0122247	0.00787551	0.0169293	0.00661659	0.00409414	0.0100917	0.00856106	0.0190063	0.0185523	0.0139304	0.00470618	0.010024	0	0.00719201	0.00492428	0.00869314	0.00987824	0	0.00464238	0.00764666	0.0174675	0.0196238	0.00538395	0.0724499
CEACAM19	0.0187137	0.0349329	0.030197	0.0155412	0.0160745	0.0204983	0.0522492	0.0264287	0.0198467	0.0219602	0.0195703	0.0193498	0.0208173	0.0104457	0.0251831	0.0246569	0.0212061	0.0520651	0.028543	0.0232088	0.0214852	0.033242	0.0246415	0.0278444	0.0186275	0.00858838	0.0220403	0.0153405	0.0206502	0.0218265	0.024919	0.0474061	0.0366926	0.0168287	0.0129836	0.0154282	0.00663114	0.049237	0.0199881	0.0426981	0.0164266	0.00401461	0.0108244	0.0294427	0.014922	0.056636	0.0216848	0.0489024
CEACAM16	0	0	0	0	0	0.000836211	0	0	0	0	0	0	0.00100937	0	0	0	0.00129016	0	0	0	0	0	0	0	0.000749761	0.0011977	0	0.00254099	0	0	0.000986069	0	0.000194426	0	0	0	0	0	0	0	0	0	0	0	0	0	0.000874897	0
BCL3	0.011148	0.00197189	0.00768176	0.0205018	0.00350262	0.0145939	0.0121579	0.010856	0.00914288	0.00598871	0.00327228	0.00502941	0.00920553	0.00623709	0.00841064	0.00210591	0.0140892	0	0.00998357	0.00805093	0.00482093	0.0158261	0.00839889	0.0052044	0.00671455	0.00541938	0.0050825	0.00706094	0.0112617	0	0.00859804	0.0120937	0.0109297	0	0.00955922	0.0105004	0.060344	0.00828499	0.00700673	0.0136196	0.00519541	0	0.00506918	0.00567182	0.00479937	0.0177198	0.0174776	0.00387853
CBLC	0.00857358	0.00456202	0.0087235	0.00495819	0	0.0042904	0	0.0037752	0	0.00223369	0.00175125	0.00198099	0.000337166	0	0	0.0015506	0.00182961	0	0.00153973	0.00136418	0.0020903	0.00674546	0.00274374	0	0	0.00272726	0	0.00215528	0.0113101	0	0.00112555	0.00468456	0.0014554	0	0	0	0	0.00331683	0	0	0.00391121	0	0	0.000352571	0.00373494	0	0.00393578	0.00458836
BCAM	0.0285062	0.0213389	0.0465684	0.0062992	0.0357156	0.0158572	0.0640839	0.0541359	0.0387939	0.0399999	0.0394563	0.0285095	0.045041	0.0250017	0.0562021	0.0345755	0.0825293	0.0169459	0.0494778	0.0335378	0.0251147	0.0381467	0.0287442	0.0415387	0.0264651	0.023287	0.0772002	0.0294025	0.02867	0.0369406	0.129746	0.053945	0.0402492	0.089301	0.0368254	0.0445597	0.0741762	0.048192	0.0697708	0.0207018	0.0330528	0.144422	0.0961244	0.0358736	0.0616778	0.0434064	0.0394053	0.0179514
NECTIN2	0.0887532	0.104969	0.0802214	0.052408	0.0498499	0.0425059	0.134589	0.0725376	0.0420947	0.0677951	0.069592	0.0772061	0.0688163	0.0688631	0.0966701	0.0523755	0.0727499	0.125693	0.0756221	0.0601025	0.0375619	0.0798431	0.0743461	0.0816071	0.150073	0.0555545	0.0839904	0.0551925	0.0930156	0.0338923	0.0943207	0.0817273	0.0924044	0.0935803	0.0841849	0.0753143	0.124067	0.0762529	0.097773	0.116171	0.0774645	0.101266	0.100467	0.0308082	0.0857813	0.107568	0.0904794	0.0551174
TOMM40	0.0457349	0.0483714	0.0648608	0.0197377	0.0475439	0.0420304	0.12952	0.061249	0.0308648	0.039991	0.0422056	0.0452859	0.0568479	0.0557755	0.0517032	0.0484957	0.0699816	0.0206604	0.0648019	0.052609	0.057648	0.109779	0.0469681	0.0581279	0.0449706	0.0508036	0.0436051	0.034652	0.047174	0.0633939	0.0630447	0.0692723	0.0900759	0.0731734	0.0228073	0.0285381	0.161354	0.122775	0.0643902	0.0851645	0.0584759	0.053913	0.0839596	0.0309556	0.0241025	0.0769093	0.0676756	0.0884192
APOE	0.377231	0.439984	0.97925	0.388402	0.474301	0.405743	1.26585	0.670267	0.976507	0.591047	1.30684	0.516364	0.782901	0.743578	0.671639	0.68255	0.367675	0.674414	1.08613	0.563139	0.644774	0.677175	0.496639	0.940142	0.851229	0.41138	0.60533	0.271536	0.983282	0.51145	0.640347	0.461766	0.70543	1.44409	0.479629	0.506653	0.87682	0.806294	0.757657	0.791127	0.57778	1.10294	1.10633	0.645847	0.677178	1.31308	0.622895	0.332989
APOC1	0.00161164	0	0.00602209	0.0296747	0	0.00893395	0.0251863	0.0146704	0.0173894	0.00749917	0.0277135	0.0169299	0.0257635	0.0213066	0.0150331	0.0117133	0	0.0281886	0.00828513	0.0248531	0.0175889	0.0137833	0.00923087	0.0282807	0.00683818	0.00640613	0.00114587	0.00836398	0.0114453	0.00661635	0.00641533	0.0117006	0.0110047	0.00678048	0.00993586	0.0147971	0	0.00176889	0.00335275	0.0114614	0.0106537	0.00345919	0.00942651	0.000653782	0.00443652	0.00631194	0.0212877	0.00517385
CLPTM1	0.171438	0.155073	0.182225	0.0845663	0.100338	0.118829	0.259038	0.177947	0.200931	0.154706	0.164654	0.126758	0.226911	0.153704	0.216519	0.158008	0.176731	0.194759	0.157682	0.151972	0.184789	0.139449	0.188098	0.185008	0.171664	0.130147	0.126205	0.113948	0.117641	0.116369	0.186125	0.160698	0.194452	0.152812	0.10711	0.179719	0.251894	0.214251	0.2232	0.1646	0.126725	0.157498	0.161677	0.169138	0.12309	0.204421	0.164825	0.170222
RELB	0.0120879	0.00463734	0.0338635	0.00950701	0.00978276	0.00568157	0.0360681	0.0180916	0.0322956	0.00823444	0.0139855	0.0116195	0.0150657	0.0325251	0.0208229	0.0159172	0.0138426	0	0.00827622	0.0159108	0.0114154	0.0337629	0.0078064	0.0165319	0.0196747	0.0187986	0.00258032	0.0107256	0.025704	0.0233488	0.00997935	0.0496464	0.0240189	0.00912514	0.0285527	0.0079299	0.0376861	0.0271837	0.0171598	0.0455824	0.0240255	0.0150482	0.0146297	0.00538337	0.0209779	0.0333068	0.0192385	0.0992366
CLASRP	0.22647	0.238134	0.240621	0.151511	0.169316	0.123785	0.306992	0.231132	0.271666	0.174192	0.154787	0.176245	0.231474	0.260288	0.28621	0.176913	0.209858	0.0340249	0.145642	0.179883	0.201257	0.270725	0.239973	0.2392	0.129423	0.148541	0.143607	0.158708	0.147066	0.168086	0.19922	0.218507	0.230717	0.221213	0.17436	0.217705	0.337014	0.198842	0.181433	0.182557	0.168748	0.15987	0.157432	0.141028	0.175547	0.202614	0.247163	0.3116
ZNF296	0.00357809	0.0156838	0.00451944	0.00472793	0	0.012409	0.00829012	0.0101637	0	0.00533784	0.00710209	0.00525599	0.00270186	0.0114443	0.0172034	0.0103781	0.00214912	0	0.00744388	0.0202697	0.00658593	0.00448454	0.00568422	0.00364422	0.00969195	0.008424	0.00416208	0.0100033	0.00628308	0	0.0158787	0.00294477	0.0111414	0.00256401	0	0.00620663	0.00753673	0.0160002	0.00231791	0.00350605	0.00411197	0.00785846	0.00767674	0.00623734	0.0103084	0.00545352	0.00107565	0.000933148
GEMIN7	0	0	0.00101362	0	0	0	0	0	0	0	0	0	0	0	0	0	0	0	0	0	0	0	0	0.00128001	0	0	0	0	0	0	0	0	0	0	0	0	0	0	0	0	0	0	0	0	0	0	0	0
MARK4	0.190506	0.227421	0.248912	0.138056	0.25046	0.125984	0.349466	0.235679	0.273177	0.1938	0.168932	0.19578	0.238835	0.246515	0.259696	0.204876	0.232374	0.235991	0.158784	0.147628	0.234507	0.261012	0.264527	0.239857	0.203288	0.164215	0.153244	0.141856	0.170311	0.177942	0.227545	0.24987	0.235256	0.239489	0.144429	0.193873	0.37794	0.262713	0.153328	0.23952	0.231959	0.190967	0.127337	0.192303	0.189175	0.220997	0.266365	0.330923
NKPD1	0.00348989	0	0.0013581	0	0	0.00143299	0.00339238	0.00182728	0	0.00110192	0.00334095	0	0.00293881	0	0.002904	0	0.00422988	0	0.000666072	0	0.00188665	0	0.000938528	0	0.000457985	0.00206717	0.00184307	0.00236829	0	0	0.00231524	0.000873242	0.00419681	0	0	0	0	0.00184769	0	0.00418868	0	0	0	0.00106408	0.0015049	0.00150829	0	0.000990626
TRAPPC6A	0.0307513	0.0390147	0.0545969	0.0176538	0.0541502	0.0252675	0.0151736	0.0465149	0.0512315	0.0312643	0.0444534	0.0324326	0.0347493	0.0723015	0.0594142	0.033389	0.0156327	0.0483706	0.0372257	0.044732	0.0535501	0.0259881	0.0249947	0.0637187	0.0320085	0.0146611	0.014285	0.0296448	0.0610557	0.0243633	0.0368621	0.0453983	0.0414388	0.0350761	0.0124415	0.0307798	0.0253942	0.039356	0.0354699	0.0285693	0.0366673	0.0250527	0.0675093	0.0292238	0.0127314	0.0297888	0.0532852	0.0127532
EXOC3L2	0.00483781	0	0.0111828	0.00384588	0.0115993	0.00159073	0.0146397	0.00653139	0.0109351	0.0011298	0.00194421	0.00240771	0.00218321	0.00973148	0.00354979	0	0.00148025	0	0.00524191	0	0.00256632	0.00382367	0.00287227	0.00123571	0.00427188	0	0.00257539	0.00668834	0.0129356	0	0.00463365	0.00568797	0.00577614	0.00765282	0	0.00517054	0	0.0118559	0.00282326	0.00216505	0.00169994	0.0101353	0.0046056	0.00327021	0.00937106	0.0067806	0.00165525	0.00814121
CKM	0.00579135	0.0085605	0.00778039	0.00584299	0	0.00324304	0.0153314	0.00562409	0	0.00164339	0.00159738	0	0	0	0.0011486	0	0	0	0.000711025	0	0.00363495	0.00240434	0.00134861	0.00304224	0.00258421	0.000783393	0.0021991	0	0.00272598	0.0045298	0.00116204	0	0.00247413	0	0.00095784	0	0	0.00352588	0.00304686	0.00361895	0.00156182	0	0.00500839	0.00319571	0	0.00149556	0.00075794	0.00465809
KLC3	0.00621299	0.00381693	0.00596585	0.0048345	0.0126581	0.00402941	0.00332222	0.00144096	0	0.00245076	0.00446757	0.000446815	0.00256413	0	0	0.00468764	0.00233356	0	0.0043647	0.00458071	0	0.000852451	0.00274241	0.0033304	0.00368734	0	0.0073017	0.0012996	0.0241468	0	0.00217776	0.00406461	0.00314617	0.0115096	0.00162682	0.00841244	0	0	0.00330251	0.00319215	0.0035819	0.00636857	0	0.00313171	0	0.00787866	0.00328723	0.0102667
ERCC2	0.0662454	0.0627107	0.048715	0.0240235	0.054221	0.0375524	0.0336511	0.0667028	0.0898826	0.0659615	0.0592317	0.0562303	0.0814336	0.0683322	0.096355	0.0572867	0.0401642	0.0132802	0.0455774	0.0793697	0.0687895	0.0462402	0.0678316	0.080685	0.0447011	0.0590349	0.059512	0.0252028	0.0638511	0.0668615	0.0582519	0.0521469	0.0747749	0.0686368	0.0329434	0.0445042	0.052379	0.0696954	0.0447357	0.040205	0.0507062	0.0456292	0.0479089	0.0368641	0.0347289	0.0362747	0.0963668	0.0480336
PPP1R13L	0.031472	0.0406878	0.0692096	0.00796789	0.0676358	0.0233353	0.0559034	0.0459465	0.112072	0.0326832	0.0361567	0.0288562	0.032568	0.0316956	0.0521233	0.0365239	0.0476028	0.0334458	0.0405611	0.0286439	0.0310299	0.0326905	0.0325307	0.0592394	0.0320202	0.0357851	0.0225621	0.0384863	0.0364713	0.0418614	0.0485882	0.0433205	0.0465039	0.0398953	0.0346979	0.0257469	0.0603977	0.0606767	0.0324158	0.0611832	0.0385494	0.0319978	0.0351122	0.0295648	0.0433276	0.0497456	0.05638	0.0293297
CD3EAP	0.00799851	0.00197189	0.0121714	0.0279277	0.00614837	0.00405252	0.0125123	0.0120528	0.0214056	0.00792934	0.0216162	0.00337998	0.00167128	0.00374846	0.00921602	0.00412377	0.0069307	0	0.0134265	0.00175934	0.00225194	0.015857	0.00858701	0.0154701	0.000775302	0.00449542	0.0109236	0.00646543	0.0155342	0.0199519	0.0118685	0.0144046	0.0126596	0.018519	0.00125343	0.011103	0	0.00199987	0.00110467	0.00847451	0.00809078	0.00362259	0.0146197	0.00449881	0.00906242	0.0169433	0.00877271	0.0114792
ERCC1	0.0616038	0.0530417	0.0908318	0.0814035	0.0531817	0.0435484	0.0704423	0.0700956	0.083265	0.046662	0.061419	0.0439233	0.0746137	0.0936524	0.0552928	0.0706539	0.0532237	0.0625631	0.0675848	0.0402129	0.072888	0.0579575	0.0532067	0.0692157	0.0565161	0.0335394	0.067115	0.0565566	0.0697054	0.0762097	0.0723646	0.0646183	0.0700998	0.0787944	0.0545309	0.0457166	0.0735509	0.0544927	0.0784089	0.0701705	0.0571822	0.0581673	0.0476889	0.0720377	0.0555351	0.068692	0.0635252	0.0727681
FOSB	0.00336524	0	0.00255941	0.0139154	0.014153	0.00453101	0.00497247	0.0016008	0.00572573	0.00124976	0.0126596	0.00392904	0.00120667	0.018553	0.00560649	0.0211537	0.00221573	0	0.0035546	0.00877766	0.00593369	0	0.000785306	0.00435174	0.0807539	0	0.00335237	0.00124873	0.00392643	0.00523525	0.00306722	0.00292285	0.0031031	0	0.000801429	0.00645409	0	0.00204912	0	0	0	0	0	0	0.0101516	0.00287922	0.0030224	0.00382042
RTN2	0.0307937	0.0298802	0.0162951	0.0258833	0.0392446	0.0211712	0.0284773	0.0204284	0.0252378	0.0104172	0.0163295	0.00657261	0.0211087	0.0360877	0.0207153	0.0164563	0.0318585	0.0526406	0.0201796	0.0146688	0.00888938	0.0208374	0.0115665	0.00692142	0.0215215	0.0281104	0.026176	0.02198	0.0279647	0.015923	0.0317031	0.0281871	0.0384995	0.0205053	0.0318568	0.0242933	0.0189971	0.0176937	0.0304724	0.0192137	0.0168802	0.0390673	0.00904469	0.0198128	0.0092803	0.0168843	0.0176375	0.00407115
PPM1N	0.00105858	0.00329161	0.00206952	0	0	0.000685688	0.00570631	0.00497456	0.00978584	0.00321219	0.00142997	0.00344323	0.00362857	0.0115159	0.00928075	0	0.00357707	0.0288157	0.00304865	0.000793887	0.0027209	0.00376799	0.000983491	0.00531018	0.00194189	0.00139312	0.00310885	0.00407448	0.0044371	0.00659515	0.00346688	0.00566643	0.00573793	0.00171048	0.00184663	0.00236072	0	0.00392596	0.00249723	0.0038513	0	0.00696324	0	0	0.00848757	0.00138769	0.00176451	0.00120153
VASP	0.0112424	0.0240493	0.0261293	0.0301041	0.0154878	0.0163442	0.085984	0.0202234	0.0143054	0.0251493	0.0257263	0.0212526	0.0224915	0.0593827	0.0303465	0.0296941	0.0208143	0.006846	0.0304469	0.00969131	0.00824333	0.0421853	0.0287295	0.0367761	0.0306238	0.0103573	0.0326335	0.0260879	0.0329274	0.0441475	0.035487	0.0337872	0.0352868	0.0200912	0.0201723	0.0184418	0.097495	0.0337525	0.0594795	0.0606252	0.0395326	0.0627769	0.0185846	0.0231783	0.0131029	0.0256046	0.0353391	0.0119364
OPA3	0.0503754	0.0511179	0.113784	0.0594812	0.0588957	0.0384905	0.0846646	0.0543282	0.10954	0.0712677	0.0731059	0.0628405	0.0704997	0.136395	0.0908563	0.0724263	0.0607849	0.0381135	0.0501376	0.0403382	0.0766355	0.0911629	0.0901719	0.083276	0.0876689	0.0576985	0.0266897	0.0261267	0.0493971	0.07372	0.0500342	0.0689034	0.0811776	0.0627181	0.0473246	0.0462637	0.18913	0.0745223	0.0723979	0.0919786	0.0863594	0.0184691	0.059813	0.0346481	0.0357225	0.0912161	0.100004	0.0447022
EML2	0.0880634	0.0708846	0.104776	0.110683	0.109343	0.0792656	0.14854	0.101115	0.120984	0.0843609	0.0757909	0.0692086	0.0901761	0.102126	0.131594	0.124125	0.0745748	0.134988	0.0658198	0.0711823	0.0818398	0.10597	0.104285	0.0954558	0.100249	0.090461	0.0595457	0.0560039	0.0804811	0.100421	0.0948436	0.125905	0.0858678	0.0918724	0.091821	0.1263	0.127292	0.10887	0.121086	0.0900683	0.0802976	0.0860167	0.057557	0.0756991	0.110638	0.0810413	0.102346	0.0679017
GIPR	0.00388513	0.00949674	0.0101746	0.0107714	0.0180531	0.003878	0.00138116	0.00351566	0.00763564	0.0021906	0.00218594	0.00314434	0.00281622	0	0.00102946	0.0031792	0.00319044	0	0.00175191	0.00093247	0.00378506	0	0.000692615	0	0.00591044	0	0.00274375	0.00140323	0	0.0125568	0.00348303	0.00603624	0.00259721	0.00168956	0.00095719	0	0	0.010768	0.00213811	0.00304486	0.00159533	0	0	0.0161175	0.00480684	0	0.001337	0.00381491
SNRPD2	0.0399283	0.0582597	0.0315794	0.0464921	0.0715992	0.0492294	0.0648895	0.0543672	0.0560218	0.0232282	0.0211484	0.0205818	0.0250163	0.022337	0.0447187	0.0392413	0.0380314	0	0.0494049	0.030433	0.0457459	0.0231973	0.0174728	0.024795	0.044103	0.0418777	0.0537348	0.0436545	0.0474983	0.0684383	0.041142	0.05819	0.0456066	0.0257135	0.0207814	0.0184205	0.0693397	0.0618643	0.0508721	0.0195007	0.0279206	0.040691	0.048372	0.0371162	0.0616529	0.0350018	0.0169488	0.0361023
QPCTL	0.0184971	0.0127599	0.0325299	0.0244936	0.0240726	0.00961086	0.0392962	0.0247578	0.0239879	0.021607	0.0193767	0.0185007	0.0255473	0.00628232	0.0206714	0.0114317	0.0088899	0.0488783	0.0224287	0.0109223	0.0203259	0.0292191	0.0236	0.0357903	0.0284367	0.0221498	0.0138277	0.00963716	0.0263862	0.0157981	0.0193001	0.0231445	0.0228705	0.0171474	0.00774098	0.0127469	0.0566581	0.0250444	0.0209818	0.0260858	0.0281709	0.004972	0.0169662	0.0100747	0.0110806	0.0292322	0.0240088	0.0122678
FBXO46	0.0293535	0.0336908	0.0446725	0.055763	0.0744272	0.0302201	0.050039	0.0306671	0.0719622	0.0387847	0.0511461	0.0385402	0.0262555	0.0244108	0.0625402	0.0462626	0.0278802	0	0.0351499	0.0368763	0.035368	0.0574066	0.0387015	0.0489811	0.0516842	0.0416262	0.0277855	0.0199921	0.0277536	0.0268079	0.0434748	0.0629217	0.0461264	0.0504188	0.0581344	0.0449928	0.042564	0.0685775	0.0381364	0.0366188	0.0461196	0.0573306	0.0328538	0.0303991	0.0459372	0.0590555	0.0576003	0.021981
BHMG1	0.00437806	0.00373439	0.000787618	0.0039721	0.00509314	0.000448609	0	0.00581052	0.0071025	0.000742658	0.00122813	0.00136986	0.000923125	0.00793054	0.00438663	0	0	0	0.000418121	0.000995161	0	0.000879529	0.00045198	0	0.00325813	0.000971001	0	0.000936159	0.00896938	0	0	0.00231034	0.00271655	0.00195825	0.00447919	0.0023725	0.00735587	0.00229288	0.00245729	0.00336433	0.004121	0	0	0	0.00396296	0.00152766	0.00294911	0.00198143
SIX5	0.0345722	0.0336961	0.0357874	0.0559513	0.0368593	0.0314441	0.0691008	0.0376152	0.0180546	0.0314852	0.0287597	0.0280571	0.0313951	0.0104326	0.0258174	0.0186074	0.0411028	0	0.0358327	0.0285567	0.0451454	0.0239239	0.0222778	0.0199818	0.0339468	0.0370863	0.0393713	0.0307414	0.033713	0.0358861	0.0389571	0.0341781	0.0307687	0.0209425	0.0145449	0.0366084	0.110129	0.0378735	0.0313819	0.0545689	0.0236712	0.0292949	0.00455385	0.0772929	0.0327012	0.0273344	0.030769	0.0141682
DMPK	0.153048	0.147396	0.163432	0.204699	0.155441	0.124567	0.241802	0.190488	0.195794	0.1933	0.168224	0.146449	0.176563	0.181081	0.217943	0.181405	0.198046	0.136571	0.136306	0.144914	0.246836	0.139093	0.168607	0.182719	0.127308	0.144932	0.0985126	0.117223	0.162549	0.0492565	0.166994	0.219205	0.196319	0.164729	0.119728	0.180632	0.321929	0.216226	0.0985173	0.141923	0.182645	0.17268	0.0951354	0.109036	0.171372	0.140447	0.242217	0.117281
AC011530.1	0	0	0	0	0	0	0	0	0.010952	0	0	0	0.00117707	0	0	0	0.00407931	0	0.000924931	0.00131078	0	0.00198532	0	0.00239989	0	0	0.00146442	0	0	0	0.00152479	0	0.00114286	0.0019187	0	0	0	0	0.00185249	0.00151529	0	0	0	0	0	0	0	0.00156945
DMWD	0.00241104	0.0151472	0.0127102	0.0347645	0.00905631	0.00738969	0.00252291	0.0158134	0.0148507	0.00826003	0.0118337	0.00482955	0.00624557	0.0249535	0.00918015	0.00835343	0.00602662	0	0.00855057	0.00665639	0.0153957	0.017206	0.0152135	0.0179331	0.00695187	0.00954576	0.00615988	0.00472691	0.00649697	0.00497792	0.00905039	0.0252981	0.0120179	0.0159099	0.00512844	0.0116934	0.00880933	0.00540872	0.00749615	0.0153962	0.0039059	0.0213227	0	0.000712913	0.00242715	0.0147212	0.016596	0.0152284
RSPH6A	0.00166159	0	0.00630153	0.00584299	0.0027547	0	0	0.00298936	0.00669803	0.00323414	0.00247068	0.00265094	0.00101349	0	0.00513203	0.00252265	0	0	0	0.00265402	0.00168194	0.00104181	0.00256324	0.00468622	0.00293523	0.00166839	0.00282777	0.00440296	0.00465281	0	0.00198101	0.00331672	0.00279583	0.00730252	0	0.00245322	0	0.00386148	0	0.00186405	0.00464811	0	0	0	0	0.00329766	0	0.00411861
SYMPK	0.16588	0.195236	0.255053	0.284272	0.293818	0.203164	0.164961	0.169914	0.256348	0.169823	0.196364	0.149755	0.176099	0.248823	0.226267	0.175882	0.132346	0.111941	0.214993	0.213043	0.256985	0.218204	0.175388	0.220832	0.165749	0.218139	0.146831	0.154599	0.2438	0.169548	0.182425	0.19982	0.232464	0.213149	0.128713	0.175172	0.248985	0.272215	0.190846	0.197166	0.17818	0.179499	0.110348	0.159542	0.174793	0.179772	0.230293	0.0988196
FOXA3	0	0	0.00231869	0.0135449	0	0	0	0.00143875	0	0.000590477	0	0	0.000374175	0	0	0	0	0	0.000919006	0	0	0	0.000856214	0	0	0	0	0.00182383	0.00186435	0	0	0	0	0	0	0.00257116	0	0	0	0.00395747	0	0	0	0	0	0	0	0.00199833
IRF2BP1	0.00646231	0.00251918	0.0087347	0.0108249	0.0153567	0.0139684	0.0297179	0.00994356	0.00504898	0.0116696	0.0130086	0.00954077	0.00894575	0.0224078	0.00840463	0.00645209	0.00531542	0	0.0167483	0.00353275	0.004425	0.012134	0.00839685	0.00714811	0.0162203	0.00784863	0.0146211	0.00613779	0.00551058	0.00795779	0.0184263	0.00661378	0.00569717	0.0150321	0.0015273	0.019414	0.0376565	0.0185243	0.0208434	0.00892376	0.0105013	0.00618695	0.00596511	0.0115948	0	0.0105865	0.005674	0.00757085
MYPOP	0.0266182	0.0114513	0.0552813	0.0283685	0.0180617	0.0297722	0.0611553	0.0389126	0.0988158	0.0259309	0.0330478	0.025677	0.0360939	0.0642498	0.0465155	0.0520547	0.0254009	0.0595863	0.0348052	0.0253294	0.0452801	0.0368374	0.0306629	0.0341619	0.0242029	0.0186605	0.0336378	0.0249174	0.0251407	0.0319214	0.0291854	0.0317338	0.0340215	0.0275841	0.0214043	0.0327073	0.0487246	0.0652756	0.0558868	0.0388926	0.0372392	0.0158563	0.01537	0.0256955	0.0235946	0.0360426	0.0383578	0.0311498
NANOS2	0	0	0	0	0	0	0	0	0	0	0	0	0.00150045	0	0	0	0	0	0	0	0	0	0	0	0	0	0	0	0	0	0.000705048	0	0	0	0	0	0	0	0	0	0	0	0	0	0	0	0	0
NOVA2	0.0567175	0.0654265	0.053214	0.0702907	0.0887835	0.0457333	0.0790741	0.0865771	0.0555224	0.0434323	0.0526376	0.05246	0.0611801	0.0461681	0.0726531	0.0539701	0.0562771	0.0281886	0.0560651	0.0617347	0.0915415	0.0959493	0.0646263	0.0577605	0.0330669	0.0513031	0.0632925	0.0765861	0.0419417	0.0724061	0.0730772	0.156202	0.0977294	0.047459	0.102729	0.0425023	0.135965	0.094882	0.104854	0.103095	0.0643474	0.043124	0.0864843	0.0624841	0.0585444	0.107109	0.0555406	0.0412365
CCDC61	0.00897318	0.0172321	0.0227124	0.0348616	0.00708164	0.0185443	0.0333693	0.0263171	0.0635576	0.0220225	0.0190255	0.0172153	0.0224091	0.0133755	0.0198632	0.0082108	0.0170551	0	0.0216082	0.00937788	0.0169016	0.0188971	0.00868913	0.0136411	0.0197458	0.0169988	0.0233921	0.0175769	0.0136502	0.00637467	0.0209385	0.028711	0.0245756	0.0261402	0.0133136	0.011527	0.0175865	0.0255577	0.0176938	0.011711	0.0151431	0.013141	0.00515075	0.0270901	0.0093247	0.0252749	0.0196128	0.0234017
PGLYRP1	0	0.00428942	0.00599518	0	0	0.00123724	0.00451104	0.00400614	0	0.000825348	0.00391806	0	0.00152316	0.0069482	0.00264393	0	0	0	0.00341652	0.00272603	0	0.00778901	0	0.00554044	0.00230492	0.00105643	0.00351932	0.00242964	0.00218673	0.0075644	0.00397997	0.00569834	0.00268089	0.0100872	0.00181346	0	0	0.00377861	0	0.00434677	0.00460232	0	0	0.00142358	0	0.00131623	0.00257477	0.00154816
IGFL4	0.0407887	0.0294421	0.0479439	0.0391135	0.105204	0.04766	0.0428646	0.032584	0.0791634	0.0690328	0.0483743	0.0877378	0.0469194	0.0288293	0.0908355	0.0379634	0.0385053	0.0277726	0.0438053	0.0239169	0.0436754	0.0217583	0.044071	0.0835496	0.0566063	0.0490217	0.0287384	0.034045	0.0464668	0.0433154	0.0384326	0.0456321	0.0421578	0.0794299	0.0579768	0.0404837	0.0295306	0.0314711	0.0225807	0.0530909	0.0366743	0.0593129	0.0193263	0.0568904	0.044519	0.0179742	0.0664278	0.179019
IGFL3	0	0	0.00132833	0.00472793	0.00600571	0	0	0	0	0	0	0	0	0	0	0	0	0	0	0	0	0	0	0	0	0	0	0	0.00607398	0.00676053	0.00185666	0.00195152	0	0.00530455	0	0	0	0	0	0.00245909	0.00146379	0	0	0	0	0.0045027	0	0.00233911
IGFL1	0	0	0	0	0	0	0	0	0	0	0	0	0	0	0	0	0	0	0	0	0	0	0	0	0	0	0	0	0	0	0.000532964	0	0	0	0	0	0	0	0	0	0	0	0	0	0	0	0	0
HIF3A	1.68105	1.38486	1.70982	1.37489	1.01334	1.23996	0.858106	1.53264	1.28351	1.39215	1.40664	1.46772	1.05473	1.77156	1.29157	0.863494	1.40577	0.670334	1.68849	1.06622	1.35168	1.21682	1.58138	1.28263	1.04652	1.35443	1.33707	1.00422	1.72384	1.49863	1.64704	0.811299	1.71153	1.46904	1.51812	1.26444	1.45599	1.7242	1.80037	1.28019	1.52701	2.07243	1.20506	1.22998	1.66238	1.41404	1.13136	0.248606
PPP5C	0.175046	0.160381	0.169497	0.0989911	0.127328	0.139235	0.229642	0.19905	0.234008	0.153213	0.162764	0.131566	0.156399	0.187844	0.177497	0.143649	0.108513	0.125739	0.199508	0.127419	0.157211	0.179213	0.182419	0.177986	0.110817	0.148075	0.173061	0.134359	0.142156	0.117022	0.23641	0.139604	0.208132	0.17273	0.0977342	0.181629	0.144391	0.19461	0.138253	0.146912	0.164381	0.462491	0.102334	0.132093	0.137589	0.158052	0.1816	0.1276
CCDC8	0.0140724	0.0135977	0.0178841	0	0.0172271	0.00153845	0.0154493	0.0135807	0.0128211	0.0176242	0.0134361	0.0160205	0.00945138	0.0298667	0.0202061	0.00652007	0.0132369	0.0144492	0.0111178	0.0149891	0.0145002	0.0167628	0.0155072	0.0168655	0.00989668	0.00563121	0.0103883	0.00484551	0.00681328	0.00415824	0.0190138	0.0151761	0.0302249	0.0124623	0.0141324	0.0271845	0	0.0351406	0.0266925	0.0197534	0.00878415	0.00980608	0.00366151	0.00853079	0.00953998	0.0402338	0.0197641	0.0261507
PNMA8C	0.0275309	0.0420114	0.0181824	0.0152207	0.0375374	0.0190086	0.0244631	0.0171247	0.0418675	0.0137531	0.0121697	0.0165026	0.0161625	0.0270923	0.0237552	0.0137915	0.00690091	0	0.0203857	0.0162778	0.0175747	0.0229366	0.0137439	0.0204392	0.0122431	0.0141879	0.0286972	0.0193527	0.0282039	0.0174825	0.0267319	0.0270585	0.02709	0.0144525	0.00960341	0.0218885	0	0.0288765	0.0191521	0.0162384	0.00876558	0.00814739	0.0190151	0.0124264	0.0179806	0.0150866	0.0107348	0.0207997
PNMA8A	0.0418264	0.0603033	0.0254373	0.0597607	0.0657826	0.0823798	0.0703255	0.0617455	0.059458	0.0285835	0.0282144	0.0355199	0.0298346	0.0336534	0.035593	0.0188133	0.0269094	0	0.0442817	0.039633	0.0469665	0.0222067	0.0482368	0.0263729	0.0476948	0.046983	0.0672479	0.0477983	0.0413652	0.0257475	0.0723151	0.0553006	0.0599412	0.0407003	0.0195401	0.0404332	0.119136	0.0387876	0.0597419	0.0222012	0.0131845	0.0222828	0.0910313	0.0348693	0.0380914	0.0122991	0.0255689	0.0368706
PPP5D1	0.0999384	0.0631942	0.100311	0.0628979	0.082837	0.0664	0.049397	0.0936438	0.111583	0.0871823	0.0772299	0.111742	0.101539	0.0722772	0.118398	0.086198	0.050645	0.136527	0.0750434	0.0943012	0.0666987	0.0726456	0.0979545	0.128161	0.0743785	0.0698059	0.0404005	0.0705817	0.10272	0.0794854	0.107586	0.0881641	0.0954746	0.104971	0.0930336	0.0698974	0.0375113	0.0679159	0.0484341	0.0664082	0.0672502	0.0700947	0.0966214	0.0422621	0.0982405	0.0735536	0.12082	0.0843129
CALM3	0.16082	0.206184	0.118153	0.25497	0.226547	0.181901	0.261832	0.252874	0.20449	0.0945098	0.0936463	0.114912	0.181737	0.186917	0.142704	0.115113	0.178807	0.108703	0.160001	0.164336	0.200358	0.107624	0.127062	0.126225	0.191254	0.197117	0.265666	0.174999	0.235181	0.165429	0.226372	0.23053	0.23323	0.125861	0.110662	0.140801	0.345972	0.122226	0.276357	0.112989	0.0926452	0.0674853	0.221839	0.177265	0.154439	0.143256	0.0967776	0.150656
PTGIR	0	0.00516177	0.00259486	0	0.00620231	0	0	0	0.0100471	0	0	0	0.00229317	0.00354839	0.00139175	0	0	0	0	0	0	0.00102239	0.00240507	0	0.00256491	0	0.00346325	0	0	0	0	0.00218884	0.00102189	0.00106159	0	0	0	0	0	0	0	0	0	0	0	0	0	0.00320346
GNG8	0.00682448	0.00493497	0.00204529	0	0	0.00408821	0	0.00137911	0	0.000589899	0.00529554	0.00185922	0.000892784	0	0.00337819	0.00664368	0	0	0.00206915	0.00345913	0.00198762	0.00152227	0.000763247	0	0.00199006	0.00710221	0.00151687	0.00125297	0	0	0.00250479	0	0.0014917	0	0	0	0	0.00382626	0	0.00139687	0	0	0	0.00846219	0.00153536	0	0.000912822	0.00151171
DACT3	0.0276363	0.0482619	0.0512888	0.0495043	0.0220314	0.041696	0.0290824	0.0585278	0.0645156	0.0475232	0.0661946	0.0465589	0.0587095	0.0596979	0.0715884	0.0460373	0.0549374	0.0440203	0.0469617	0.037499	0.0484294	0.060226	0.0567592	0.0788953	0.0871108	0.0437651	0.0293918	0.0198289	0.0632981	0.0111242	0.0458921	0.0331726	0.0640165	0.0611526	0.0393003	0.0861865	0.125681	0.123528	0.0539294	0.0595525	0.0526214	0.0638944	0.0303998	0.0255401	0.039156	0.0468328	0.0825096	0.0172312
PRKD2	0.072151	0.0803222	0.0543698	0.0538047	0.0637198	0.0403869	0.127968	0.0583384	0.112122	0.0335212	0.0524566	0.0592028	0.0594234	0.0906138	0.0530327	0.0884477	0.0499723	0.0954003	0.0436614	0.0513807	0.0739568	0.0656274	0.0522392	0.041756	0.0438546	0.0455633	0.0390146	0.0362298	0.0467556	0.0367476	0.0500158	0.0900367	0.0668966	0.0287795	0.0784726	0.0681817	0.181553	0.0613531	0.052688	0.0707161	0.0479238	0.0590929	0.0402733	0.0411121	0.0469593	0.0715737	0.0631861	0.074092
STRN4	0.0384756	0.0575382	0.0573362	0.0256459	0.0676275	0.0445987	0.0813974	0.0621377	0.114961	0.0363972	0.038948	0.0404566	0.0513845	0.021738	0.0621519	0.0376155	0.0425464	0	0.0394853	0.0493745	0.0541305	0.0606572	0.0479041	0.0560464	0.0414555	0.0473509	0.0587275	0.0391957	0.0283019	0.0353523	0.0699247	0.0697949	0.0788699	0.0554744	0.0309468	0.0329788	0.177681	0.0670243	0.0570306	0.0535609	0.051609	0.0387988	0.0453081	0.0424893	0.0443643	0.0455109	0.0665637	0.042028
FKRP	0.0474116	0.040642	0.0797734	0.033388	0.0718879	0.0489772	0.022379	0.0642951	0.0172601	0.0529291	0.0652006	0.0560224	0.0579323	0.101016	0.0691011	0.0620014	0.0256881	0.0351904	0.0650549	0.0617111	0.0684578	0.087793	0.0503355	0.0732113	0.0473731	0.0442488	0.0380683	0.0315314	0.0290497	0.0252209	0.0669065	0.0612954	0.0758854	0.0457154	0.0676975	0.0416185	0.0536695	0.0628039	0.0651156	0.0647605	0.063568	0.0512844	0.0549961	0.0385341	0.0440828	0.0588013	0.0714063	0.022152
SLC1A5	0.000750026	0	0.00699052	0.00481237	0	0.001505	0	0.00168017	0	0.00163108	0.00236201	0	0.00154782	0.00404301	0.00106753	0	0	0	0.00231916	0	0	0.00603289	0.000897733	0	0.00117446	0.0017828	0	0.00138999	0	0	0	0.000697069	0.00170633	0	0.000543197	0	0	0.00305907	0	0.00719144	0.00187097	0	0.0122694	0	0.00208363	0.003852	0.00340935	0.0153348
AP2S1	0.0377122	0.0486374	0.0435827	0.0857275	0.0751971	0.0580865	0.100041	0.0798447	0.0560733	0.0254188	0.0471299	0.0325186	0.0538367	0.0628251	0.0503859	0.0541284	0.0526515	0.0202038	0.0584262	0.0661099	0.0852729	0.0486603	0.051543	0.0342485	0.0379648	0.0436922	0.08141	0.0523182	0.0575028	0.0548549	0.0735559	0.0566578	0.0789392	0.0183173	0.0339694	0.083058	0.102968	0.0579832	0.0820502	0.0445229	0.0540753	0.0473953	0.0595684	0.05526	0.0515147	0.0674168	0.0541602	0.121192
ARHGAP35	0.347788	0.409198	0.465832	0.294835	0.424883	0.263331	0.575858	0.391124	0.332171	0.432912	0.377416	0.344879	0.397253	0.327558	0.461545	0.344516	0.537968	0.169449	0.318423	0.368087	0.311391	0.377468	0.408777	0.418374	0.366884	0.296175	0.338711	0.380202	0.321391	0.393058	0.440476	0.334391	0.498444	0.468235	0.424543	0.295312	0.577967	0.461479	0.407567	0.395724	0.429836	0.467227	0.293582	0.403876	0.578434	0.428898	0.512336	0.723224
NPAS1	0.00562149	0.00573019	0.0214343	0.0169548	0.0147682	0.0186387	0.0327246	0.0141634	0.0362618	0.0041786	0.00914683	0.00554965	0.00657867	0.0113504	0.00489885	0.00827189	0.014022	0	0.00513742	0.00592469	0.0125262	0.0063229	0.00663082	0.0110768	0.0100214	0.0111358	0.00799478	0.0146536	0.0187165	0.0119144	0.0154249	0.00945974	0.0127666	0.0125013	0.0118574	0.00399104	0	0.0111834	0.0168323	0.00460192	0.0038036	0.0179439	0.00419525	0.00249167	0.0113561	0.0205172	0.0130597	0.0158107
TMEM160	0.0629853	0.0928867	0.0493328	0.0606617	0.0693475	0.0901844	0.101653	0.113674	0.047374	0.0358482	0.0326305	0.0466624	0.0679963	0.0559038	0.0643444	0.0710354	0.0786305	0.0222154	0.0672347	0.0856467	0.0741068	0.0380963	0.0520294	0.0646374	0.0574704	0.108073	0.105843	0.0793865	0.114217	0.0696151	0.0805679	0.0915838	0.103342	0.0383552	0.068317	0.0716982	0.0983594	0.0780138	0.103266	0.0458751	0.0535635	0.0531747	0.0598297	0.0925849	0.0551008	0.0503274	0.0380537	0.0364689
ZC3H4	0.053591	0.0321816	0.0769831	0.0392857	0.0911181	0.0481315	0.0926296	0.0718853	0.110679	0.0725314	0.0740975	0.0655394	0.0895585	0.0554578	0.0785317	0.0566558	0.0551323	0.1232	0.0659366	0.0655035	0.050917	0.0783737	0.0601538	0.0928717	0.0781333	0.0536344	0.0401075	0.0662713	0.0491846	0.0540962	0.0860245	0.0800155	0.0714918	0.0700219	0.0600532	0.061069	0.0340034	0.0609483	0.0290374	0.0713894	0.0876654	0.0465156	0.0287528	0.0716549	0.0611033	0.0789768	0.11287	0.0757227
SAE1	0.0799654	0.0794145	0.127152	0.103765	0.135788	0.0764123	0.100267	0.0869847	0.118787	0.0862283	0.101695	0.082532	0.0734529	0.0561604	0.144043	0.0928068	0.0833434	0.17937	0.0932969	0.0825449	0.094936	0.141604	0.0926463	0.129288	0.08491	0.0900713	0.0933293	0.0888629	0.0944195	0.119744	0.109015	0.105661	0.114013	0.0924718	0.0447616	0.0795586	0.0968744	0.105972	0.104233	0.118735	0.0997932	0.087097	0.0504952	0.0862453	0.0913607	0.0940921	0.13837	0.138361
BBC3	0.0113604	0.0026279	0.015591	0.0109398	0	0.00751934	0.0189924	0.0230912	0.0297134	0.00693973	0.0154775	0.0084188	0.0149758	0.0370878	0.0132917	0.0151028	0.0247953	0.0121568	0.0163322	0.0147017	0.0176312	0.0241126	0.00308543	0.0142804	0.00878697	0.00311568	0.0141995	0.0145876	0.0241159	0.0073387	0.018637	0.020705	0.0223803	0.0135414	0.0115825	0.0148224	0.0170183	0.00658894	0.00897369	0.00650205	0.0094722	0.0150272	0.032719	0.0116296	0.00727935	0.00348357	0.0102245	0.0340732
CCDC9	0.0166856	0.0108043	0.013647	0.0315557	0	0.0102933	0.0365867	0.0212733	0.0254437	0.0130451	0.013349	0.0180792	0.0198664	0.0468724	0.0253966	0.0197446	0.00135739	0	0.0209388	0.0135997	0.0198586	0.0490048	0.010247	0.0224455	0.0236061	0.00784059	0.00400845	0.0167931	0.0282165	0.0231065	0.0192433	0.043925	0.0297832	0.0223584	0.0226559	0.0249623	0.0249118	0.0231605	0.0166756	0.0206372	0.0175298	0.0245839	0.0399573	0.00944538	0.0141284	0.0419343	0.0265657	0.0451502
INAFM1	0.0372247	0.0174679	0.0269615	0.0161632	0.01072	0.0251203	0.0322721	0.0434703	0.0307438	0.0103453	0.0127143	0.0148889	0.0370145	0.00606919	0.0255889	0.0198909	0.0195865	0.0451606	0.0232182	0.0347462	0.0254589	0.0290463	0.0170305	0.0129189	0.0314809	0.0238931	0.0489196	0.014312	0.034296	0.0288361	0.0224633	0.0480265	0.0441841	0.018158	0.0281948	0.0239245	0.0698287	0.0333635	0.0292831	0.0423837	0.0152609	0.016905	0.0411057	0.0300957	0.0202212	0.0127928	0.0163158	0.0270142
C5AR1	0.0101397	0.0131331	0.00575958	0.00598124	0.0145853	0.013579	0.00802915	0.0123824	0.00595973	0.0133966	0.00989778	0.00629932	0.0116676	0.0123057	0.00429486	0.00837659	0.0221792	0	0.0107251	0.015228	0.0067875	0.0201802	0.0143571	0.00157877	0.0138293	0.016244	0.0111842	0.0180222	0.0275786	0.0240306	0.0202898	0.0141269	0.0148516	0.0118673	0.00142631	0.0122835	0	0.0114	0.00901332	0.0178463	0.00753628	0.00341811	0.00961345	0.00635117	0.0245066	0.0160665	0.0222849	0.0458454
C5AR2	0.00145102	0.00583046	0.000872066	0.0103959	0	0.00209189	0.00803815	0.00295468	0	0.00105696	0.00273384	0.0027361	0.00166822	0	0.0038642	0.00309163	0.00168979	0	0.00356654	0.00161544	0	0.00106771	0.00167484	0.00466405	0.00194871	0	0.00171315	0.00303209	0	0	0.00168571	0.00162529	0.00195912	0.00203707	0	0.0023342	0	0.00388922	0	0.00116567	0	0	0	0.00349199	0.00203151	0.00131714	0	0.00245835
DHX34	0.0510115	0.0554911	0.105571	0.0455181	0.0744311	0.0397988	0.12265	0.0614876	0.08096	0.0627996	0.0557384	0.0392543	0.0625902	0.108827	0.0719689	0.0680877	0.0868577	0.0834686	0.0637243	0.0591608	0.0755553	0.110986	0.0843648	0.115279	0.048027	0.0416576	0.0403093	0.0672778	0.0595825	0.0287227	0.0856769	0.0583958	0.0741968	0.0849356	0.0269006	0.0766331	0.143198	0.107866	0.0569975	0.072146	0.0836249	0.0489082	0.0505471	0.072233	0.0690788	0.0806938	0.106927	0.265269
MEIS3	0.0283593	0.0282838	0.0277441	0.0437861	0.0266572	0.0308768	0.0559525	0.036435	0.0467959	0.0157692	0.00849522	0.0233577	0.0324895	0.0354976	0.0202076	0.0106079	0.0299795	0.0570223	0.00869141	0.0199785	0.008536	0.017695	0.0235413	0.0219963	0.0263428	0.0269268	0.0285317	0.0270461	0.0287939	0.0151132	0.0463438	0.0322502	0.0494577	0.0171569	0.014347	0.00760945	0.0345003	0.00827957	0.0477193	0.006765	0.0215449	0.00740583	0.0328763	0.0148523	0.0243891	0.02698	0.0213256	0.0158258
SLC8A2	0.0285313	0.0288828	0.0274037	0.0377078	0.0392745	0.0550746	0.0543426	0.0419199	0.057938	0.0153015	0.00978102	0.00985336	0.0228451	0.00782462	0.0240759	0.019719	0.0239669	0	0.017283	0.0307377	0.0221794	0.0229122	0.0182722	0.00965384	0.0171195	0.0232958	0.0411619	0.0180761	0.033238	0.0337838	0.0466514	0.050305	0.0486412	0.0140521	0.0216898	0.0191784	0.0512183	0.0124998	0.0182889	0.0146265	0.0185064	0.00961012	0.0301999	0.0282639	0.0123454	0.00761727	0.0205775	0.0244682
KPTN	0.0270122	0.028736	0.0175518	0.0324238	0.0429355	0.0258383	0.105645	0.0293081	0.0131175	0.0243692	0.0333412	0.0245727	0.0252675	0.0245432	0.0275185	0.0065188	0.0382629	0	0.0187365	0.020465	0.013709	0.0267141	0.0211895	0.0213417	0.0226854	0.0301421	0.0338263	0.0271937	0.0215087	0.0160209	0.042134	0.027777	0.0284297	0.0348336	0.0109978	0.0160373	0.0346644	0.0451696	0.0242478	0.0184011	0.0302825	0.0191464	0.0114564	0.0288469	0.0463608	0.023891	0.0351717	0.0278128
NAPA	0.0767445	0.0795863	0.139584	0.085699	0.0805881	0.0808015	0.23261	0.135124	0.154237	0.079839	0.136157	0.0795241	0.12573	0.201338	0.173059	0.156827	0.115309	0.145737	0.111619	0.0744009	0.129106	0.179257	0.101906	0.144244	0.154415	0.114764	0.114901	0.103553	0.0972647	0.114276	0.140893	0.123287	0.142295	0.107066	0.0729753	0.10767	0.142266	0.105507	0.127748	0.102959	0.105845	0.0822081	0.110706	0.0996244	0.114002	0.143251	0.133728	0.467018
ZNF541	0.00305307	0	0.0127523	0	0	0.000398718	0.00859821	0.00468253	0.00836963	0.0018713	0.00217451	0.00208596	0.000591384	0.0111728	0.00313225	0	0.00149258	0	0.000844013	0.00357983	0	0.00461776	0.00500223	0.00136525	0.00776335	0.00109416	0.00297124	0.00258848	0.00593994	0.00852609	0.0037044	0.00405868	0.00269214	0.0120711	0.00206044	0.00348856	0	0.00160526	0	0.00578982	0.00381431	0	0.00612383	0.000868134	0.00283082	0.00178824	0.00461345	0.00459984
EHD2	0.0322919	0.0545591	0.0477586	0.0112413	0	0.0302254	0.0393499	0.0396838	0.0222226	0.0318558	0.0257663	0.0354746	0.0410426	0.0171412	0.0480719	0.0246052	0.0292043	0.0202038	0.0449713	0.0299433	0.0324181	0.0424036	0.0415745	0.0459083	0.0729275	0.0324477	0.0479244	0.0259506	0.0168338	0.0282349	0.0537357	0.0354391	0.046249	0.056982	0.0370833	0.0345173	0.0404441	0.0359247	0.0482807	0.0396885	0.0468192	0.021367	0.0234963	0.0526908	0.0492096	0.0596653	0.019702	0.0352874
NOP53	0.00752693	0.00276857	0.0201859	0.0106532	0.0109366	0.00408565	0.022126	0.0200243	0.0299369	0.0112103	0.00909797	0.00673377	0.0118736	0.0205505	0.0210093	0.0133297	0.0117289	0	0.0116768	0.0081863	0.0144132	0.0126945	0.00831248	0.00921922	0.00892555	0.0087749	0.00984822	0.00985575	0.0209261	0.00484412	0.00858723	0.0166528	0.0159341	0.0123945	0.00637639	0.00362856	0.0173185	0.0222908	0.0248617	0.0253229	0.0135075	0.00515225	0.0102415	0.0108643	0.00686884	0.0171584	0.0160112	0.0281518
SELENOW	0.184415	0.197043	0.337951	0.465836	0.426898	0.287827	0.723728	0.347275	0.356755	0.19507	0.259059	0.149955	0.27522	0.383591	0.240492	0.288253	0.280197	0.232396	0.268335	0.256053	0.301496	0.306397	0.221612	0.294269	0.35777	0.187714	0.315517	0.295129	0.447725	0.283513	0.340436	0.39291	0.328171	0.469471	0.142488	0.195553	0.565406	0.55977	0.298832	0.326286	0.266755	0.307708	0.314857	0.429352	0.408112	0.378026	0.248294	0.607819
TPRX1	0	0.00267545	0.00562035	0	0	0.00418485	0	0.00277435	0.0065439	0.00341765	0.0019147	0.00178269	0.000635562	0.00207939	0.00123727	0.00243335	0.00274596	0	0.00242284	0.0020309	0.00446948	0.000953206	0.00135169	0.00702969	0.00340974	0.00561699	0.00177675	0.00154828	0.00371489	0.00437816	0.00161315	0	0.00117819	0.00172691	0	0	0	0	0	0	0	0.00297292	0	0	0	0.0060981	0.000896517	0
CRX	0.0040419	0.00545192	0.00626467	0	0	0.00340032	0	0.00335098	0	0.00120301	0.00213828	0.00221018	0.000374175	0.0116268	0	0	0.00215531	0	0.00185504	0.00343315	0	0.00258513	0.00253643	0	0.000756271	0.00713433	0.00420527	0.00285885	0.00637454	0	0.00306195	0.00104407	0.0004504	0.00631849	0.00169464	0	0	0	0	0	0.00150106	0	0.00409259	0.00299348	0.00374266	0	0.00325303	0.00171468
SULT2A1	0.0025181	0.00570476	0.0102497	0	0.00800934	0.00288467	0.000803109	0.00228824	0	0.00462863	0.00184868	0.000719858	0	0	0	0	0	0	0.00086048	0	0.00241853	0.00359639	0.000753446	0.0012758	0.00306838	0.00975789	0	0.00624082	0.00363398	0	0.000851179	0.0031625	0.000664656	0.0049668	0	0	0.010816	0.0019873	0.00212487	0.00566244	0	0.00400489	0.00619532	0	0	0.00750426	0.00293515	0.0028517
BSPH1	0	0	0.00307367	0	0	0	0	0.00121839	0	0.000552601	0.00109913	0	0.00245358	0	0.00129267	0	0	0	0.00116248	0.00323393	0	0	0.00478692	0.00163872	0	0.00301856	0	0.00087767	0.00201786	0.00863539	0	0.00135587	0.000713596	0.00115053	0.000654728	0.00184223	0	0.000924394	0	0.000837392	0.00327018	0.00480643	0.00236104	0	0.0025949	0	0.0012359	0.000869362
ELSPBP1	0.00114554	0.00314788	0.00245194	0	0	0.00197781	0	0	0.00335781	0	0.00139127	0.00131492	0	0	0	0.00343834	0	0.0202038	0.00251289	0.00176054	0.00190847	0.00211449	0	0	0	0.00306923	0	0	0.00965753	0	0.000877215	0	0.00117939	0.00130264	0.0052873	0	0	0	0.00342205	0	0.00200841	0	0.00389229	0	0.00160661	0.00393237	0.00299329	0.00152344
CABP5	0.000617771	0	0.00248615	0.0137223	0	0	0	0.000593912	0	0	0	0.000857872	0	0	0	0.00635694	0	0	0	0	0	0	0	0	0	0	0	0.000946813	0	0	0	0.000817243	0.000664937	0.00185185	0.00124392	0	0	0	0	0.001276	0.00156182	0	0	0	0	0.00158937	0.0017211	0.00120276
PLA2G4C	0.268599	0.192956	0.264875	0.220668	0.366666	0.165875	0.193884	0.180754	0.396064	0.190446	0.262957	0.256541	0.187305	0.352759	0.279708	0.26812	0.169074	0.2806	0.141711	0.221794	0.267827	0.392723	0.23149	0.292548	0.199086	0.159575	0.096064	0.199086	0.218458	0.148093	0.178677	0.216268	0.22813	0.238832	0.20203	0.21101	0.175084	0.281339	0.135799	0.23158	0.189294	0.160487	0.203959	0.170525	0.169659	0.198231	0.267884	0.694419
LIG1	0.0292994	0.0849839	0.0499699	0.0048345	0.0353514	0.0356969	0.0346111	0.0539745	0.0344403	0.0281065	0.0253305	0.027654	0.0389502	0.0414998	0.0449435	0.0583895	0.0133601	0.0646126	0.0344801	0.0310292	0.0226526	0.0455919	0.0250809	0.0437438	0.0338448	0.0198649	0.0122873	0.0384426	0.058396	0.0247863	0.04248	0.0385668	0.0418985	0.0608375	0.00636894	0.0397724	0.0270769	0.0450581	0.00935653	0.0341293	0.039552	0.0349788	0.0272224	0.038841	0.0317338	0.0335834	0.0395435	0.0367644
ZSWIM9	0.0528205	0.0243232	0.0622668	0.078557	0.0329163	0.0400134	0.080253	0.0361422	0.0443529	0.0489077	0.0455976	0.0428705	0.0366696	0.0584638	0.059503	0.0363327	0.0578196	0	0.0348313	0.0341024	0.0313869	0.0373648	0.0440716	0.0664356	0.0315801	0.0386161	0.0451621	0.0390003	0.0162717	0.0856624	0.0522341	0.0425132	0.0493626	0.0794833	0.0168321	0.0431227	0.0593475	0.061813	0.0243015	0.0443965	0.0417687	0.0304344	0.0367108	0.0443267	0.0237998	0.040094	0.074487	0.0307636
CARD8	0.0847024	0.0834302	0.120707	0.137189	0.0567822	0.0780988	0.0826712	0.111449	0.130683	0.0817155	0.105042	0.0986973	0.0869881	0.0757153	0.0817098	0.0730462	0.0775028	0.0263187	0.0967731	0.0893932	0.088055	0.119052	0.0869953	0.12969	0.0795099	0.091219	0.0471125	0.082253	0.0832319	0.0721875	0.093005	0.100489	0.0925931	0.110498	0.0607311	0.0807158	0.052626	0.110066	0.0744972	0.104352	0.0986432	0.0409863	0.0840109	0.0763027	0.0921351	0.126501	0.113415	0.0766222
ZNF114	0.0100908	0.0140155	0.0202065	0.00672831	0.00892041	0.00409279	0.0122122	0.00607855	0.0164664	0.00515508	0.00375076	0.0139986	0.00746997	0.0103218	0.0149258	0.0173446	0.00195302	0.0132802	0.00837921	0.00503401	0.0119244	0.0424527	0.00330142	0.0196563	0.00626468	0.00976421	0.00157857	0.00454813	0.0078432	0.0141861	0.00439103	0.0439801	0.013298	0.00634273	0.00438305	0.00823254	0	0.00449682	0.00194539	0.0325835	0.0132868	0.0238543	0.0342911	0.00269191	0.00311482	0.0129129	0.0119229	0.0318836
CCDC114	0.00967417	0.00410316	0.00703484	0.0166851	0.0134601	0.00388242	0.00287986	0.00318077	0.0188025	0.00229379	0.00779175	0.00317847	0.0030958	0	0.00502192	0	0.00536266	0	0.00792753	0.0186985	0.0123824	0.00868383	0.00354641	0.00317096	0.0092609	0.00297423	0.00769616	0.00384812	0.00928217	0	0.00899923	0.0042129	0.00309778	0	0.00468704	0.00428223	0.0117673	0.00849263	0	0.00941308	0.00349167	0	0.012236	0.0101078	0.00653971	0.00856551	0.00170737	0.00584503
EMP3	0.0144051	0.0274657	0.0236108	0.0298493	0.0341485	0.010037	0.103762	0.0178573	0.0238491	0.00696804	0.0238827	0.00555651	0.00553571	0.0261073	0.0140358	0.018135	0.00837019	0.006846	0.0143458	0.00552006	0.0121427	0.0420011	0.00758997	0.0176668	0.00835901	0.0186158	0.0106123	0.0188915	0.0291326	0.0252561	0.0225659	0.0509253	0.0209873	0.0119272	0.00423267	0.0190686	0.134212	0.051288	0.0249342	0.0249869	0.0069329	0.0177348	0.0137396	0.0181008	0.0051965	0.0584732	0.00864475	0.0123934
TMEM143	0.0599602	0.0768906	0.0541536	0.0674625	0.045634	0.0424151	0.0772738	0.0493172	0.0647773	0.0480608	0.0577014	0.0453202	0.0649925	0.0988867	0.0915033	0.0392608	0.0340467	0.0402454	0.0509583	0.0600867	0.069284	0.0428058	0.0658921	0.0607529	0.0404852	0.0605859	0.0295159	0.0336346	0.0569034	0.0414407	0.0480521	0.0495726	0.0634906	0.0526463	0.0468262	0.0797475	0.127814	0.0795907	0.0560597	0.0366965	0.0558766	0.0217648	0.0303203	0.0299378	0.0267498	0.056463	0.0478724	0.0128147
SYNGR4	0	0.00355055	0.00350731	0	0	0	0	0.00274313	0	0.00068861	0.00273332	0	0	0	0	0	0	0	0.00426831	0.00361585	0.00274196	0.0036503	0.00186516	0.00146054	0.00101263	0.003761	0	0	0.00204705	0.0124745	0.000770498	0.0019423	0.000362813	0	0.00230843	0.0010266	0	0.00153883	0	0.00449309	0.00183505	0	0	0.00145306	0.00154026	0.00380936	0.000859458	0.00473575
KDELR1	0.0608032	0.0642124	0.0740034	0.0218322	0.0216459	0.0437579	0.0783024	0.0720892	0.0451885	0.0518105	0.0625037	0.0454177	0.0538418	0.0734225	0.0667351	0.059717	0.0722738	0.0611323	0.0779143	0.0256418	0.0637876	0.0916473	0.0714047	0.0540176	0.0570246	0.0263563	0.0545488	0.0463123	0.0384304	0.03473	0.0855038	0.0686048	0.0684568	0.0702272	0.0289551	0.0353084	0.114321	0.0665726	0.0549713	0.116488	0.0571815	0.0411351	0.0862582	0.0212605	0.033207	0.147113	0.0437603	0.0331164
GRIN2D	0.0280383	0.0304547	0.0595474	0.0774589	0.0271396	0.0245384	0.0235163	0.0248257	0.0539069	0.0222668	0.0286372	0.015939	0.0172106	0.0218333	0.0513944	0.0248874	0.0160009	0.0206604	0.0375106	0.0322816	0.0158508	0.0312014	0.0102526	0.0402993	0.0227212	0.0148406	0.0150027	0.0252233	0.0404362	0.0242803	0.0184511	0.0301372	0.0178537	0.0326833	0.0343868	0.0184296	0.0211565	0.0194865	0.0113222	0.0289359	0.0239585	0.0306869	0.0169244	0.0149868	0.0111766	0.0260314	0.0449188	0.0226709
GRWD1	0.00827185	0.00750442	0.018597	0.0213905	0.008399	0.00946443	0.0194404	0.0123668	0	0.0105434	0.0053134	0.0046668	0.0159481	0.00201433	0.00974477	0.0061771	0.00380203	0	0.00965827	0.00667142	0.00523204	0.0135084	0.0113237	0.0126984	0.0127483	0.0117491	0.0159261	0.0112934	0.00615326	0.00921915	0.0164124	0.00837326	0.0117783	0.00463408	0	0.00400032	0.0301784	0.0102794	0.0126032	0.00725401	0.00297464	0.0039722	0.00596978	0.015214	0.00325547	0.0199007	0.00910306	0.018712
KCNJ14	0.012793	0.0397488	0.0288652	0.038792	0.0202078	0.0291889	0.044093	0.0193535	0.0395002	0.0244626	0.0354742	0.0591515	0.0246224	0.018777	0.0351355	0.0339414	0.00557456	0.0240449	0.0278589	0.0109476	0.0242646	0.0224091	0.028472	0.0390739	0.0178265	0.0170653	0.00596104	0.00987074	0.00711249	0.0054005	0.0189078	0.0177705	0.0276109	0.0207922	0.0100446	0.0620773	0.0124139	0.0188822	0.0062297	0.0259863	0.0367524	0.00950186	0.01535	0.0239365	0.0134244	0.0262768	0.0419452	0.0276459
AC008403.1	0	0.0135015	0.00361537	0.0121629	0	0.00159152	0.00952455	0.00313225	0.00572573	0.00116802	0.00580805	0.00513085	0.00399094	0	0.00389523	0.0059874	0	0	0.00452408	0.00376441	0.00148682	0.0043841	0.00850834	0.00706448	0.00295459	0	0.0022772	0.0010322	0	0.00918028	0.00212662	0.00197534	0.000733449	0	0	0.00583568	0	0.00206681	0	0.00177526	0.00489338	0	0	0.0017693	0.00310816	0.00490863	0.0047887	0.00159826
CYTH2	0.061782	0.070678	0.0507123	0.0342416	0.0444638	0.0434681	0.0751437	0.0436883	0.0199884	0.0369957	0.0577139	0.0343489	0.0424572	0.0792291	0.0742097	0.041027	0.0346337	0.0698685	0.0477161	0.0500744	0.0614657	0.0650944	0.062021	0.0374656	0.0272455	0.045847	0.0256554	0.0261018	0.0430665	0.0488975	0.0577185	0.0419629	0.0580111	0.048097	0.0194692	0.0620746	0.0837931	0.070547	0.0392882	0.0918784	0.0528689	0.0354226	0.0497813	0.0345809	0.0344482	0.0508493	0.0653829	0.0263718
LMTK3	0.0636266	0.086625	0.132652	0.0826829	0.100897	0.0690714	0.164543	0.109322	0.11943	0.0818949	0.0866477	0.0849757	0.114753	0.0975028	0.151761	0.117876	0.102256	0.101241	0.0834985	0.0707861	0.116	0.0787805	0.0983427	0.0721618	0.0632744	0.101666	0.102117	0.0607185	0.0730951	0.06416	0.133146	0.12499	0.122649	0.0779743	0.0794849	0.101059	0.212303	0.162095	0.169133	0.0997016	0.0896745	0.0240477	0.0823092	0.0792912	0.0577534	0.109845	0.106441	0.0555467
SULT2B1	0.00296026	0.00577391	0.0130862	0.0288983	0.018459	0.00547086	0.0026507	0.00299551	0.0053279	0.00311159	0.00241686	0.00273967	0.00510791	0.012536	0.0060164	0	0	0	0.00399024	0.00222645	0.0059258	0.00105481	0.000455509	0.0127961	0.0062688	0.00851318	0.00173461	0.00119411	0.0281982	0.0073387	0.00459618	0.00477133	0.00531351	0.0020386	0.000934072	0.0116461	0.010836	0.0105308	0.00469242	0.00195295	0.00491356	0.0103351	0.0105703	0.00221386	0.003561	0.0052866	0.00540613	0.00684035
FAM83E	0.00557622	0.00872792	0.0068946	0	0.0126963	0.00157779	0.00733487	0.00524899	0.0063095	0.00487608	0.00263374	0.0037191	0.000768597	0.00388753	0	0.00414728	0.00292781	0	0.00531615	0.0116262	0.00751753	0.00535683	0.00485203	0.00488136	0.0036536	0.00438634	0.00221822	0.00288129	0.00224083	0	0.00289221	0.00540603	0.00460192	0	0.00486718	0.00649625	0	0.00603991	0	0.00129894	0.00825401	0.00411458	0	0.00860941	0.000720748	0.00458516	0.00119992	0.00489482
RPL18	0.0527037	0.132653	0.089212	0.113077	0.141261	0.0863817	0.151136	0.130541	0.0700131	0.048946	0.0636776	0.0476223	0.0862536	0.119032	0.12137	0.0922433	0.080359	0.0806257	0.0920393	0.0743236	0.0997777	0.0959386	0.0378538	0.069596	0.0814765	0.0627512	0.0781189	0.109397	0.16648	0.0955519	0.0978509	0.153899	0.103681	0.0942416	0.0391006	0.0681816	0.148319	0.145331	0.111121	0.0700102	0.0738468	0.0458137	0.0977117	0.05295	0.071588	0.127615	0.0567296	0.0848772
SPHK2	0.0349987	0.0674564	0.106919	0.092896	0.0675464	0.0709746	0.205482	0.109414	0.172235	0.0889766	0.0815827	0.0622338	0.0886725	0.113989	0.105741	0.0898098	0.0840308	0.0734817	0.0759513	0.0627159	0.084605	0.0946911	0.0682002	0.0916107	0.0529894	0.0554391	0.0443554	0.0485088	0.0828196	0.0367777	0.0969737	0.0848931	0.0873183	0.124977	0.0411053	0.0613895	0.144349	0.113952	0.0795089	0.070007	0.0871606	0.0693604	0.0744803	0.101777	0.0693548	0.122314	0.116906	0.111697
DBP	0.0500111	0.0484281	0.0803893	0.0541732	0.0730715	0.0518369	0.0701014	0.0666429	0.0813862	0.0533999	0.112822	0.0625082	0.0765475	0.0579846	0.115556	0.0618127	0.0197076	0.0748047	0.0718087	0.0761042	0.100031	0.0271054	0.0757287	0.118765	0.0687418	0.041085	0.0455877	0.0307881	0.0916053	0.0285672	0.0536461	0.0606424	0.0638583	0.0626647	0.0417841	0.089817	0.0840804	0.041221	0.0625996	0.0245869	0.0425255	0.0679258	0.0263023	0.0418779	0.0510805	0.080688	0.062563	0.0392573
CA11	0.0563611	0.0543816	0.1021	0.0597386	0.105976	0.0761023	0.108385	0.0835269	0.112734	0.0321963	0.0492872	0.0352651	0.0810649	0.0800626	0.0817625	0.0543998	0.0550879	0	0.0796958	0.0939179	0.0717108	0.0341664	0.0469522	0.0519516	0.0736397	0.0537197	0.0744286	0.067051	0.0858361	0.0429231	0.0906545	0.110212	0.0884841	0.0467307	0.0434257	0.0522444	0.183909	0.0671395	0.0994836	0.0540983	0.0443715	0.0384003	0.0574051	0.0643771	0.0733925	0.0635033	0.0445512	0.0366938
NTN5	0.0312575	0.0289503	0.0475776	0.0549658	0.0342795	0.0298001	0.0317305	0.0259767	0.0347096	0.0265569	0.0264189	0.018311	0.0324621	0.0639561	0.052034	0.0279978	0.0166946	0	0.0378004	0.0381443	0.0267277	0.0208606	0.0179476	0.0290729	0.0184558	0.0346545	0.00449336	0.0104324	0.0434385	0.0310259	0.0227741	0.0283877	0.0632263	0.0168756	0.00594194	0.0430931	0.00680034	0.0435182	0.0128098	0.0441217	0.0433331	0.0449003	0.00395177	0.0120021	0.0241672	0.0599717	0.033822	0.00620882
FUT2	0.00779906	0.0133619	0.0616151	0.0372684	0.01306	0.00696365	0.0129185	0.0135206	0.0340602	0.0103761	0.0158677	0.0079078	0.00339612	0.0613034	0.0156712	0.0210502	0.0116457	0	0.0434684	0.0151322	0.0146963	0.0181269	0.00529206	0.0292773	0.0127671	0.00630901	0.00130133	0.0116357	0.0333893	0.031714	0.00861642	0.0267025	0.0196259	0.0354458	0	0.0161234	0	0.010142	0.00471582	0.0138552	0.0220478	0.00341811	0.0136555	0.00225819	0.00413383	0.0302006	0.0390246	0.00344194
MAMSTR	0.0180151	0.0219815	0.0258599	0.00918709	0.00158307	0.007273	0.0164416	0.0182589	0.023017	0.0216195	0.0195897	0.0102662	0.0227706	0.0174458	0.0324961	0.0172064	0.0136127	0	0.0317896	0.0197496	0.00595291	0.0214202	0.0169817	0.0278563	0.0134381	0.0198707	0.0102513	0.0287498	0.0254294	0.0185559	0.0212142	0.0261394	0.021149	0.0237159	0.00865114	0.0169056	0.0123864	0.0195389	0.02168	0.0214169	0.0223847	0.0159562	0.0150186	0.0154026	0.0164526	0.0201311	0.0215917	0.00821933
RASIP1	0.00583805	0	0.0126294	0	0.0058572	0	0.00275919	0.0106527	0.0100353	0.00274034	0.00387984	0.00527255	0.0093136	0.00381316	0.00617274	0.00866918	0.00533909	0	0.00288671	0.00571471	0.0119403	0.00505793	0.00205442	0.00857067	0.00225222	0.000971001	0.00785318	0.00714565	0.00375813	0.00524753	0.0108734	0.00759876	0.00670709	0.00360329	0.00676395	0.00384902	0	0.0165485	0.0154754	0	0	0.00730815	0	0.00675779	0.00636564	0.00659658	0.000859149	0.00517862
IZUMO1	0.00193647	0	0.00343896	0.00398075	0	0.000448609	0	0.0013445	0	0.00100542	0.00144619	0	0.000920964	0	0	0	0.00158466	0	0.00102778	0.00277439	0	0.00352251	0	0.00258669	0	0	0	0.00102128	0.00370032	0.00897298	0.000612507	0.00103496	0.00207639	0	0.000716529	0.00504926	0	0.00153749	0	0	0	0	0	0	0	0.00384276	0	0.00198094
FUT1	0.00270884	0.00237023	0.00120517	0	0	0.00316364	0	0.00157226	0.0063095	0	0.000492654	0	0.00201603	0.00377591	0.00117265	0	0.00373161	0	0.000478717	0	0	0.00143975	0	0	0	0.00292407	0.00706999	0.00146842	0.0020491	0	0.00144284	0.00263447	0.00379689	0	0	0.00233611	0.0216561	0	0.00200642	0.00388425	0	0	0	0.00434472	0	0	0	0.00107213
BCAT2	0.485361	0.376484	0.50451	0.348914	0.277889	0.248181	0.324444	0.373278	0.262515	0.3318	0.30656	0.324038	0.307247	0.464964	0.364266	0.314979	0.306925	0.313217	0.5097	0.371132	0.335634	0.385001	0.440418	0.326283	0.308762	0.376734	0.23433	0.254739	0.600749	0.249142	0.406223	0.289715	0.4396	0.344923	0.328541	0.359472	0.337621	0.330413	0.25792	0.375254	0.330837	0.678396	0.220547	0.234026	0.402182	0.320752	0.34647	0.0984374
HSD17B14	0.10534	0.13178	0.137883	0.127624	0.137288	0.0546876	0.0960673	0.142345	0.17072	0.0916733	0.160829	0.174258	0.171299	0.223532	0.235078	0.197829	0.070111	0.185121	0.13317	0.17436	0.179865	0.15415	0.143216	0.187989	0.117367	0.104202	0.0506727	0.0752286	0.178516	0.100567	0.0882572	0.228332	0.180579	0.136788	0.11993	0.156304	0.140906	0.191355	0.139607	0.112163	0.173544	0.0770534	0.15044	0.0847655	0.106588	0.136874	0.202683	0.072171
PLEKHA4	0.0189121	0.0272126	0.0408461	0.0152905	0.00967175	0.0115082	0.0269332	0.0284751	0.00513566	0.00938545	0.0138226	0.00637008	0.0119911	0.0446012	0.0193955	0.0142374	0.00228188	0.0570223	0.017516	0.00982092	0.00962936	0.0544006	0.00822328	0.0269188	0.0142356	0.00775925	0.00644073	0.0221844	0.0562899	0.0044979	0.0212993	0.0767108	0.0296824	0.0252006	0.00703545	0.00479924	0.00874666	0.0256116	0.00718661	0.0384985	0.0260062	0.0131779	0.0438604	0.0102251	0.00793816	0.0176615	0.0179707	0.012658
PPP1R15A	0.00870528	0.00592417	0.0113187	0	0.0264534	0.00953819	0.0794267	0.0144376	0.00669803	0.0065284	0.0126626	0.00867792	0.00574216	0.0153194	0.0224205	0.0103756	0.00168278	0	0.00748253	0.00694432	0.0106662	0.0189367	0.0044407	0.0091586	0.024798	0.0156852	0.00700897	0.0129451	0.0335126	0.0137653	0.0129672	0.0278686	0.0133264	0.00934721	0.0142293	0.0098724	0.0077791	0.0211442	0.0146983	0.011306	0.0116202	0	0.0128362	0.0164582	0.0203032	0.0169606	0.00605566	0.0835829
TULP2	0.00111037	0.0053275	0.00228429	0.00923352	0.0237237	0.0014994	0.00581526	0.00387854	0	0.00182111	0.00573148	0	0.00252593	0	0.00457073	0.00463886	0.00679846	0	0.00448704	0.00356749	0.00441638	0.00285178	0	0.00360536	0	0.0027411	0.00279116	0.00477358	0.00224083	0.00720715	0.00382098	0.00868786	0.00387519	0	0	0.00568475	0.00820178	0.0105829	0.00215085	0.00238472	0	0	0.0133079	0	0.00804764	0.00617205	0.0040221	0.00717837
NUCB1	0.0694175	0.0723685	0.105169	0.0540215	0.130822	0.0619497	0.216001	0.135539	0.121346	0.069662	0.0881278	0.0447902	0.0842836	0.0877969	0.100098	0.0588786	0.0768454	0.0238249	0.0869762	0.0827983	0.0655272	0.142124	0.0686938	0.0892033	0.0891461	0.0736778	0.0671607	0.0825687	0.0812181	0.0966191	0.0975064	0.227409	0.126756	0.092537	0.062313	0.0500138	0.082738	0.0902178	0.103217	0.123305	0.0758361	0.0682458	0.191511	0.0703988	0.0881946	0.141811	0.072233	0.390617
DHDH	0.00487457	0	0.00207754	0	0	0.00747932	0.0192143	0.00431489	0	0.00054859	0.00581514	0.000713103	0.00289617	0	0.005989	0.00366196	0.00142707	0	0.00200558	0	0.00733652	0.00318129	0	0.00455615	0	0.00100446	0	0.00129771	0.00434289	0.00603775	0.00358093	0.00229251	0.00377402	0.00443624	0.00128033	0.00485851	0	0.0036427	0	0.000997227	0	0	0	0.00152558	0.00294136	0.00542106	0.00528504	0.0219926
BAX	0.0153377	0.0160394	0.0486498	0.039225	0.0517658	0.031667	0.040494	0.039687	0.0667829	0.0156424	0.0350703	0.0181876	0.0185267	0.0742401	0.0403393	0.0518807	0.0134258	0	0.0451429	0.0342355	0.0290084	0.0480472	0.00963125	0.0393812	0.019206	0.0160696	0.0230118	0.0298885	0.00864205	0.0389937	0.0520377	0.0646246	0.0423444	0.0430605	0.013847	0.028207	0.0869099	0.0458577	0.0188232	0.0490264	0.0167946	0.0234034	0.0560035	0.0287601	0.0168491	0.0369104	0.0469667	0.0299016
FTL	0.444851	0.495636	0.844678	0.440887	0.565127	0.405218	1.44458	0.770253	0.945869	0.450126	0.545206	0.262579	0.440064	0.528304	0.438238	0.483178	1.37489	0.442608	0.854294	0.28688	0.388743	0.834271	0.416882	0.615469	0.65361	0.318929	0.670884	0.858257	1.24073	0.745344	0.821178	0.771465	0.706024	1.41055	0.251779	0.238155	0.555825	0.941505	0.598272	1.11608	0.509554	0.774922	0.676233	0.443963	0.526542	0.996142	0.25394	1.78633
GYS1	0.159602	0.183924	0.164142	0.1136	0.122341	0.110094	0.234466	0.262664	0.18515	0.136395	0.10894	0.183338	0.159007	0.166252	0.269583	0.168336	0.142395	0.111218	0.142635	0.116772	0.155682	0.206941	0.266476	0.156616	0.176239	0.113856	0.0973077	0.107917	0.131017	0.0757287	0.159495	0.164026	0.177508	0.111867	0.171565	0.195715	0.15888	0.144296	0.122907	0.141816	0.150325	0.212099	0.094369	0.107266	0.271987	0.290887	0.170212	0.094149
RUVBL2	0.0208438	0.0268734	0.0311306	0.0186003	0.0266939	0.0218537	0.156654	0.0383704	0.0231532	0.0247301	0.0344188	0.020313	0.0212831	0.028944	0.0259906	0.025826	0.017932	0.0519891	0.0281769	0.0179411	0.0399884	0.0423327	0.0395522	0.0378825	0.0262213	0.0216433	0.0370577	0.0323103	0.036495	0.0148006	0.0376854	0.0335482	0.0332526	0.0409153	0.0230729	0.0256367	0.0403784	0.0371308	0.0362736	0.0298427	0.0260085	0.0458992	0.0199501	0.0292762	0.0335685	0.0285409	0.0350125	0.0306492
AC008687.1	0.0027302	0	0	0	0	0	0	0.000332456	0	0.000550421	0	0	0	0	0	0	0.00197145	0	0	0	0	0	0	0.00115781	0.00152562	0	0	0.00157431	0	0	0	0	0	0	0.000782426	0	0	0	0	0.00102157	0.00197611	0	0	0.00389501	0	0	0	0.000984271
CGB7	0	0	0	0	0	0.0011998	0	0	0	0	0	0	0	0	0	0	0	0	0	0	0	0	0	0	0	0	0	0	0	0	0.000505755	0	0	0	0	0	0	0	0	0.00114954	0	0	0	0	0	0	0	0
AC008687.8	0	0	0	0	0	0.00186455	0	0	0	0	0	0	0	0	0.00131078	0	0	0	0	0	0	0	0	0	0	0.00242466	0	0	0	0	0.000614047	0	0	0	0	0	0	0	0	0	0	0	0	0	0	0	0	0
KCNA7	0	0	0.00216404	0	0	0	0	0.00139333	0	0	0	0	0	0	0	0	0	0	0	0	0.0017985	0.000692954	0	0	0	0	0	0.00129394	0.00233033	0	0	0.00259789	0.00065022	0.00203188	0	0	0	0	0	0.00105609	0.00296207	0.00644895	0	0.00209264	0.00193687	0	0	0
SNRNP70	0.464386	0.672372	0.585237	0.730989	0.697534	0.67913	0.703606	0.744672	0.744895	0.484483	0.541964	0.466649	0.573297	0.775637	0.833053	0.732718	0.516318	0.656188	0.55798	0.773439	0.835467	0.572243	0.383218	0.695126	0.502813	0.463053	0.352619	0.423461	0.477703	0.493225	0.654949	0.651324	0.704523	0.48966	0.35125	0.757939	1.18461	0.801762	0.469446	0.545136	0.628357	0.444956	0.465085	0.48025	0.407848	0.591281	0.675972	0.45554
LIN7B	0.0281838	0.0163741	0.0547895	0.0873884	0.054451	0.0509829	0.0884349	0.0569629	0.0504817	0.0322226	0.0407741	0.0225869	0.0215723	0.0378873	0.0400573	0.0529909	0.0366282	0	0.0506291	0.0209989	0.0354129	0.042129	0.0284529	0.0571393	0.0387932	0.0145994	0.033606	0.0510756	0.0635998	0.0422944	0.0824037	0.0501714	0.0419297	0.0659824	0.0118258	0.0463326	0.0813825	0.11883	0.0272106	0.0591858	0.0469787	0.0387677	0.018831	0.0374155	0.0415739	0.0616202	0.03151	0.0229359
C19orf73	0.00110877	0.0144517	0.0114994	0	0.00401874	0.0076496	0.00523376	0.00919968	0	0.00352734	0.00710969	0.00495908	0.00437122	0.00338054	0.00376163	0.00424805	0	0	0.00486117	0.0076981	0.000926221	0.00595544	0.00237713	0.00920909	0.00362091	0.00324342	0.00418174	0.00899304	0.00491493	0	0.00528714	0.00600769	0.00706542	0.00170281	0.00067511	0.00507648	0.0243139	0.00294298	0	0.00848899	0.00940571	0.00212242	0	0.00224933	0.00495922	0.00897265	0.0103043	0.00230972
PPFIA3	0.0696667	0.0492288	0.0710663	0.0773093	0.0586943	0.0614691	0.0911538	0.0766737	0.0761422	0.0507207	0.0623048	0.0451114	0.0503545	0.0574916	0.0820422	0.0525149	0.072054	0.006846	0.0765433	0.0704727	0.0589109	0.0570224	0.055112	0.0481955	0.0431816	0.0662402	0.0639022	0.0485521	0.0451741	0.050573	0.069064	0.0773683	0.0891713	0.0604933	0.047551	0.0593278	0.0925776	0.0816568	0.0922802	0.047734	0.0740885	0.0414803	0.00827705	0.0544528	0.0382188	0.0668094	0.0569958	0.0227344
HRC	0	0	0.00105948	0	0.0109621	0	0	0.000940069	0	0	0.000957208	0.00130723	0	0	0	0	0	0	0	0	0	0.00227647	0	0.00268273	0.00148641	0.00356758	0.00080966	0.00111208	0.00310272	0	0.00100077	0.00118986	0	0	0	0	0	0	0	0	0	0	0	0	0.00150816	0.00128752	0	0.000752179
TRPM4	0.0499878	0.0514284	0.0587839	0.0749485	0.0615139	0.0487597	0.0740146	0.0411121	0.0154227	0.0352588	0.0354212	0.0307669	0.0456086	0.0310392	0.038031	0.047009	0.042398	0	0.0580604	0.0532773	0.0457638	0.115887	0.0264671	0.0541435	0.0290045	0.0536121	0.0463129	0.0715465	0.0603187	0.0341555	0.0555803	0.0598619	0.049164	0.057954	0.0198211	0.0380359	0.032229	0.03033	0.044505	0.0468067	0.0481352	0.150061	0.0460544	0.0370212	0.0481934	0.0532797	0.05365	0.158812
SLC6A16	0.047108	0.0134047	0.048726	0.0102542	0.0262254	0.0460953	0.0517337	0.0567691	0.0284433	0.0438564	0.0354616	0.0236246	0.0191931	0.0425595	0.029241	0.056741	0.0501681	0.0627541	0.0487761	0.0380034	0.0412192	0.0572798	0.0192668	0.0205681	0.0460021	0.0428872	0.0414117	0.0925748	0.0401154	0.062658	0.0674425	0.097524	0.0819255	0.0834582	0.0172898	0.00696331	0.0519954	0.0297863	0.0215641	0.0723642	0.0522232	0.060783	0.0564281	0.0287674	0.0134549	0.0358613	0.0566362	0.026967
CD37	0	0	0.00275055	0.0123244	0	0.00368328	0.00404052	0.00335495	0	0.000691345	0.00227793	0	0.00521794	0	0.00196203	0.00758562	0.0018127	0	0.00347882	0	0.00220386	0.00736311	0	0	0.000457985	0	0	0.00111463	0.00839846	0	0.00267793	0.00691392	0.00306261	0.00706352	0	0	0	0	0.00172039	0.0028811	0	0	0.00390351	0	0	0.00177811	0.00322772	0.00106142
TEAD2	0.0140013	0	0.00995903	0	0	0.00400908	0.00370069	0.000782788	0	0.00286539	0.0017223	0.00261623	0.0014438	0.011248	0.00722222	0.0160485	0	0	0	0.00215553	0.00967882	0.0289799	0.00241332	0.0028515	0.00267957	0.00105854	0.0056091	0.00600382	0.00477502	0.00581098	0.010666	0.0568843	0.0122738	0.00635286	0.0020059	0	0.0162639	0.0050017	0.0163486	0.0168028	0.0093143	0	0.0484807	0.00149958	0	0.00466916	0.0102165	0.00483834
DKKL1	0.00238416	0	0.00280555	0	0	0	0.00511955	0.000962501	0	0.000837245	0.00297704	0.00297122	0	0	0	0.0023198	0.00365098	0	0.00253808	0	0	0.00582892	0	0.0020732	0.0018036	0	0	0.00340797	0.00419381	0	0.00128897	0.0095738	0.00218138	0.00152318	0	0.00225339	0.0208764	0	0.00295991	0.00592261	0.00194886	0	0.0229194	0	0.00133755	0.00241523	0.0035485	0.00199665
CCDC155	0	0	0.000840015	0	0	0.0012596	0	0.00111841	0	0	0	0	0.000684586	0	0.00117558	0	0	0	0	0.0013984	0.00289168	0.000804855	0	0	0.000463637	0	0	0.00174221	0	0	0	0.00504559	0.00111417	0.0029392	0.00124392	0.000961882	0	0	0.00189336	0	0	0.00212242	0	0	0.00191341	0.00147316	0.000905798	0.002195
PTH2	0	0	0	0	0	0	0	0	0	0	0	0.00046135	0	0	0	0	0	0	0.000651493	0	0	0	0	0	0	0	0	0	0	0	0	0	0	0	0.00401036	0	0	0	0	0	0	0	0	0	0	0	0	0.00068452
GFY	0	0	0	0	0	0	0	0	0	0	0	0	0	0	0	0	0	0	0	0	0	0	0	0	0	0	0	0	0	0	0	0	0	0	0	0	0	0	0.00307751	0	0	0	0	0	0	0	0.00103243	0
SLC17A7	0.129037	0.1479	0.0901152	0.161192	0.125791	0.116963	0.186007	0.162041	0.124026	0.0431095	0.0378006	0.0702601	0.0906788	0.0820514	0.0747447	0.0511065	0.0825651	0	0.0783944	0.105295	0.107445	0.0382955	0.0470266	0.0346884	0.118732	0.167903	0.172909	0.082992	0.149506	0.0536158	0.135123	0.15544	0.161934	0.0472285	0.0665464	0.0671514	0.203571	0.0629122	0.159091	0.0454526	0.0331367	0.0399382	0.097496	0.0681701	0.0912072	0.0546779	0.0427387	0.0498623
PIH1D1	0.0464217	0.0474155	0.0585973	0.0717456	0.0497026	0.029052	0.0495969	0.0698802	0.0648141	0.0359645	0.0511753	0.025848	0.0433933	0.0654306	0.0589404	0.0904129	0.0519509	0.0750162	0.0458394	0.0266012	0.0519726	0.0594881	0.0454207	0.0710847	0.0230574	0.0394758	0.0343953	0.0285692	0.0242099	0.052206	0.0779159	0.0746914	0.0507845	0.0539971	0.0292738	0.0589592	0.0528304	0.0634364	0.0356191	0.0383712	0.0474499	0.040444	0.0766397	0.0255852	0.0350876	0.0760188	0.058677	0.0410468
ALDH16A1	0.00403732	0.010859	0.00725661	0	0.00603801	0.00183814	0.00265542	0.000609354	0.0119374	0.00185386	0.00224003	0	0.00227131	0.0031724	0.00638353	0	0.000406083	0	0.00168164	0	0	0.00444927	0.000659996	0.00244986	0	0	0.00119556	0.000848734	0	0	0.00267999	0	0.00304158	0	0	0.00392084	0	0	0	0.00351372	0	0	0.0145131	0.000585918	0.00151675	0	0.00582883	0.00182538
AC010619.1	0	0	0.00302795	0	0	0	0	0.000649737	0	0.00111426	0.0018634	0.000666419	0	0.00207939	0	0	0.00131597	0	0.00175506	0	0.00559121	0	0	0.00349502	0.00023846	0	0.00122058	0.0010337	0.00366445	0	0.00212911	0.00278241	0.00208875	0	0	0	0	0.000787114	0	0	0	0	0	0	0.00213034	0.00322363	0.00256154	0
RPL13A	0.0717156	0.112708	0.0756393	0.12863	0.16511	0.107366	0.136571	0.105148	0.0440403	0.0643017	0.056349	0.0512128	0.0926346	0.0640324	0.0935432	0.0575329	0.0635139	0.110766	0.0745964	0.0794735	0.0713875	0.108222	0.0642935	0.071578	0.0920248	0.060008	0.103109	0.0810705	0.149199	0.161339	0.0982204	0.0980302	0.117022	0.08679	0.0504151	0.0569183	0.136026	0.101905	0.0853939	0.0835902	0.0338779	0.0869549	0.089403	0.0821453	0.095465	0.121635	0.038173	0.0875553
RPS11	0.11097	0.101958	0.0810574	0.20841	0.181229	0.165925	0.280228	0.230969	0.155906	0.0537613	0.0921746	0.0588033	0.081979	0.0940035	0.107053	0.154142	0.061321	0.270879	0.102399	0.163215	0.202514	0.101993	0.0540521	0.104817	0.151623	0.108423	0.09562	0.161812	0.140235	0.0727106	0.0898688	0.157943	0.106598	0.140684	0.0678331	0.106448	0.193344	0.177959	0.0946946	0.0602535	0.0794238	0.0585446	0.116582	0.072898	0.115417	0.100321	0.041869	0.102193
FCGRT	0.0602535	0.0626737	0.0638943	0.0764743	0.0935108	0.0389537	0.0830622	0.0724546	0.100304	0.0618076	0.0536587	0.0647315	0.0588804	0.0644958	0.0594459	0.0477122	0.073797	0.054731	0.0771676	0.0592921	0.0551476	0.0442881	0.0564357	0.0537974	0.0456027	0.0261663	0.0614766	0.0600899	0.0524844	0.0772523	0.10285	0.0512021	0.0596967	0.092035	0.0343679	0.0419576	0.0512384	0.12683	0.0940818	0.0419462	0.0766827	0.0479033	0.0985476	0.0674463	0.0699961	0.0662337	0.0475209	0.0638735
RCN3	0.00712274	0.00617128	0.027978	0.0153298	0.00515266	0.0103045	0.0253263	0.0249373	0.0501929	0.0134048	0.0191766	0.016604	0.018131	0.0285153	0.0188194	0.0308153	0.0214286	0.0464845	0.0165874	0.0396406	0.0207111	0.01433	0.00886886	0.0263021	0.0115539	0.0186112	0.0249899	0.012074	0.0155353	0.0337447	0.026568	0.0125853	0.0247897	0.0213062	0.00951257	0.0190992	0.0106946	0.0481699	0.0141631	0.0138942	0.0161122	0.00551326	0.0185564	0.0175597	0.0185776	0.0127743	0.0189971	0.0163354
NOSIP	0.0705509	0.0790845	0.129314	0.104752	0.112265	0.0821716	0.0754718	0.0935384	0.0881079	0.0745843	0.0864019	0.0620794	0.0742154	0.0737336	0.100959	0.0820437	0.0688071	0.0553722	0.0602371	0.059276	0.0778111	0.071563	0.065498	0.11255	0.0617273	0.0698983	0.0372498	0.0515516	0.0847889	0.0418949	0.0759136	0.0851558	0.0748097	0.124518	0.0494545	0.0926571	0.106897	0.10059	0.0714521	0.0701791	0.0802561	0.0447123	0.0994445	0.0448968	0.0460957	0.103665	0.0997577	0.0640199
PRRG2	0.0034585	0.00246297	0.00304938	0.0095204	0.00488497	0.00743329	0	0.00425291	0.0275831	0.00255685	0.00477864	0.00579988	0.0012863	0.00241412	0.00700536	0.00795634	0.00707561	0.0237505	0.00916096	0.00419335	0.003088	0.00759597	0.00132605	0.00119035	0.00033072	0.0102608	0	0.00307055	0.00307751	0	0.00257361	0.00253002	0.0031446	0.00733185	0	0.00169147	0	0.00651449	0	0.00524703	0.00143971	0.00423213	0	0.00540215	0.00136702	0.00369201	0.0112108	0.0053772
PRR12	0.0778856	0.0701767	0.119965	0.0524324	0.0877816	0.0462193	0.124425	0.0698931	0.0927761	0.0628864	0.0880625	0.0794011	0.0862575	0.0711044	0.12811	0.0751974	0.0694272	0.0759277	0.0612063	0.113158	0.0956769	0.0759976	0.0916087	0.0947593	0.0690604	0.0623205	0.0493549	0.060656	0.0336506	0.0359081	0.0813579	0.0753344	0.0990959	0.0787967	0.0576276	0.0783221	0.145418	0.109977	0.0653792	0.0809546	0.0971765	0.070719	0.0624375	0.058626	0.0670533	0.10534	0.115678	0.130483
RRAS	0.0074389	0.0258324	0.00906905	0	0.00882405	0.009946	0.0217596	0.0175305	0.0224926	0.0109654	0.0123512	0.00660343	0.0147134	0.00741293	0.0197937	0.0161678	0.00515836	0	0.0150575	0.0120613	0.0123087	0.00656772	0.00628884	0.0118796	0.0160914	0.00609093	0.00678337	0.0120986	0.0161845	0	0.010071	0.0141408	0.011294	0.0172601	0.00551899	0.0197356	0.0285551	0.0212274	0.0151057	0.0158025	0.0126662	0.00478104	0.0181604	0.0138697	0.00429435	0.0158758	0.0161275	0.00817025
SCAF1	0.0452341	0.0542854	0.0419759	0.0307988	0.0236691	0.0283593	0.0824954	0.0710865	0.0632361	0.0397079	0.0463669	0.0318766	0.0510302	0.0245009	0.0510416	0.0534966	0.0685142	0.0275997	0.048735	0.0611128	0.0887312	0.0737025	0.0416842	0.0509872	0.0298867	0.0339172	0.0390429	0.0293854	0.0341605	0.0122278	0.0599704	0.0511025	0.0670786	0.0348879	0.0332861	0.0516888	0.0862933	0.0740207	0.0437439	0.0437892	0.0433237	0.0473005	0.0304439	0.072461	0.0481539	0.0727586	0.0473468	0.0656132
IRF3	0.07734	0.0985352	0.108259	0.0921469	0.133368	0.0762714	0.0946486	0.104473	0.142299	0.0766143	0.0725993	0.0526554	0.0766491	0.0476569	0.0913081	0.0923571	0.0454329	0.115878	0.0689651	0.115196	0.122421	0.0736328	0.0584397	0.100442	0.0703945	0.0719766	0.0726117	0.0608083	0.0986297	0.0459037	0.0893926	0.0896779	0.116193	0.0643803	0.0558487	0.107633	0.11957	0.118539	0.0671233	0.0543771	0.0521484	0.0466522	0.100561	0.0551308	0.0765803	0.0988375	0.0935167	0.057745
BCL2L12	0.0205277	0.0136761	0.0156373	0.0203492	0.0123377	0.0121538	0.015496	0.010132	0.0383856	0.0128142	0.0131444	0.013546	0.0179931	0.0295291	0.0171812	0.00423686	0.0123339	0	0.0123503	0.0129629	0.0173842	0.00892032	0.00515824	0.0160973	0.00769042	0.0136717	0.00620637	0.00913593	0	0.0193531	0.0114762	0.00849833	0.012823	0.0117262	0.00466949	0.0123878	0.00997386	0.0121412	0.00941958	0.00687816	0.00836208	0.0138934	0	0.00632318	0.0159247	0.0203697	0.0179189	0.0138114
PRMT1	0.0578799	0.105391	0.0721091	0.0653133	0.0569326	0.0778216	0.142393	0.113036	0.114359	0.0724513	0.0830361	0.0617281	0.110229	0.0774881	0.0838962	0.102575	0.0729651	0.0528423	0.0755014	0.100571	0.089826	0.0701151	0.0664472	0.071292	0.0966107	0.0951263	0.0689196	0.0695045	0.0597064	0.0814698	0.0881136	0.0779643	0.11496	0.0681929	0.0384672	0.0553952	0.229198	0.130307	0.0974589	0.0841385	0.0889964	0.0465864	0.0586631	0.0863303	0.0778066	0.0896088	0.0872313	0.0533057
ADM5	0.00453961	0	0.00108226	0	0	0.00206606	0.0130299	0.00264477	0	0.00201277	0.000663908	0.00450492	0.00269888	0	0.00357629	0	0.00732508	0	0.000786583	0.00364287	0.00836831	0.00209797	0.0091427	0.00260442	0.00109674	0	0.00192985	0.00134043	0.00364329	0	0.00155577	0.00281423	0.00342805	0.00356514	0	0.00172355	0.0317495	0.0044311	0	0.00848929	0.00117765	0	0	0.00916084	0.00143469	0.0018302	0.0053767	0.00130992
CPT1C	0.0708089	0.104726	0.107929	0.0630847	0.100227	0.0855938	0.177531	0.119367	0.19472	0.0798113	0.102921	0.0891786	0.0805737	0.081597	0.0651621	0.0736917	0.113839	0.174609	0.081659	0.105814	0.0911109	0.0567424	0.0861958	0.07433	0.0773132	0.0727259	0.0974581	0.0765172	0.0755273	0.032899	0.11782	0.0841324	0.126145	0.0834253	0.0432706	0.110099	0.197026	0.0740702	0.115145	0.116515	0.0848353	0.0516001	0.0303172	0.0759566	0.0652463	0.0601213	0.0960642	0.0566316
TSKS	0.00407406	0.0200153	0.00240551	0	0	0.00242944	0.003465	0.00273185	0.00504898	0.00348313	0.00395731	0.00135117	0.00377165	0.00933668	0.00167199	0.00621413	0	0.0238249	0.00537922	0.00218199	0.00978151	0.00436469	0.00347278	0.00171191	0.00105494	0	0	0.00378589	0.00357358	0.00581402	0.00271561	0.00195944	0.00215396	0.00340762	0.00287527	0	0	0.000924394	0.00212882	0.00254	0.00723055	0.00272869	0.00574784	0	0.00145027	0.00575822	0.00271878	0.00545313
AP2A1	0.122898	0.132545	0.139367	0.118817	0.125909	0.0770595	0.186551	0.179846	0.183018	0.100091	0.110335	0.105805	0.140203	0.153734	0.17662	0.132178	0.131436	0.281255	0.117549	0.115421	0.136668	0.196263	0.102656	0.136992	0.0943622	0.0693058	0.106137	0.0935986	0.104575	0.117062	0.148392	0.154481	0.165112	0.0949939	0.0868408	0.102338	0.115875	0.136107	0.11732	0.135641	0.123743	0.207015	0.149519	0.0792478	0.0963077	0.152634	0.138746	0.118568
FUZ	0.0235705	0.0186644	0.0239265	0.0402084	0.030494	0.0262336	0.0316214	0.0430941	0.0309106	0.0364147	0.0291882	0.0229961	0.0375971	0.0311496	0.0260304	0.0213086	0.0290918	0.0628244	0.0417112	0.016505	0.0431722	0.0237206	0.011177	0.0334024	0.021521	0.0208278	0.0256385	0.0256182	0.0311816	0.0037456	0.0366202	0.040011	0.0237047	0.025888	0.0184261	0.0210324	0.00749018	0.0474735	0.0368664	0.0158659	0.0152936	0.0173682	0.0266355	0.0221126	0.026541	0.0296577	0.0259531	0.0227041
MED25	0.0764935	0.0561302	0.115832	0.0667885	0.0778467	0.0752096	0.116871	0.12379	0.120415	0.0904101	0.0654381	0.0853302	0.098021	0.101384	0.11208	0.0495632	0.0779321	0.108449	0.069526	0.080947	0.131719	0.10395	0.141539	0.107556	0.073121	0.084112	0.08181	0.104606	0.082104	0.102509	0.124729	0.12271	0.0977378	0.0870575	0.0945351	0.0909945	0.141685	0.0973894	0.116787	0.0853836	0.100447	0.173172	0.117454	0.0787172	0.113455	0.076917	0.107728	0.0982662
PTOV1	0.118816	0.100069	0.145847	0.150828	0.150232	0.130376	0.340737	0.17028	0.165841	0.124374	0.103547	0.0926819	0.131371	0.130449	0.139973	0.111575	0.208219	0.0468248	0.111214	0.115492	0.122705	0.110918	0.0907703	0.104973	0.132214	0.115857	0.211391	0.0910355	0.134498	0.160607	0.194116	0.129862	0.147202	0.139841	0.0896444	0.107899	0.230678	0.142978	0.157309	0.0874093	0.0756671	0.128478	0.126313	0.173683	0.179581	0.0888983	0.118732	0.132864
PNKP	0.0594137	0.0598707	0.0781897	0.0674095	0.11398	0.0430957	0.0894431	0.0958312	0.149041	0.0775835	0.0810361	0.0687797	0.0812056	0.10813	0.159952	0.0822062	0.0615243	0.142971	0.0964893	0.0839	0.0941958	0.117796	0.0931883	0.14601	0.0416269	0.0642711	0.0322975	0.0596666	0.0473227	0.10801	0.0906963	0.122949	0.0836573	0.0850641	0.0322304	0.0651413	0.0997735	0.0865651	0.0456383	0.0366379	0.0840625	0.108995	0.0980848	0.0379903	0.0512038	0.111736	0.125045	0.0376206
TBC1D17	0.15155	0.111941	0.123882	0.110761	0.0920044	0.0971469	0.101978	0.142888	0.175177	0.0781688	0.098725	0.0922273	0.131307	0.184758	0.143898	0.1074	0.0978685	0.259477	0.0962059	0.139663	0.132882	0.0932177	0.0915632	0.110979	0.0815888	0.146515	0.116133	0.0714096	0.0882066	0.0462266	0.159684	0.123701	0.137217	0.0865302	0.0863567	0.116647	0.295795	0.121837	0.144524	0.114475	0.0977326	0.123905	0.0890813	0.0919393	0.108847	0.0948037	0.109649	0.0575824
IL4I1	0.00166734	0	0.00782125	0.00568804	0	0.00268656	0	0.00315139	0	0.000883248	0.00552584	0.00522726	0.00387953	0	0.00748937	0.0122568	0.00204452	0	0.00380082	0.00227912	0	0.000796143	0.000691109	0.00537416	0.000277661	0	0	0.00265171	0	0	0.00216577	0.00250355	0.00311966	0.00497126	0.00418845	0.00387591	0	0.00370406	0	0.00102157	0	0	0	0	0	0.0059474	0.00083409	0.00389473
AC011452.1	0.00313743	0	0.0027567	0.00411376	0	0.00398855	0	0.00218882	0.00498635	0.00145456	0.00213911	0.00265843	0	0.00350287	0	0.00339552	0	0	0.00174531	0	0	0.00321001	0.0018727	0	0	0	0.00319897	0.00128913	0	0	0.0016107	0.00554873	0.000356258	0	0.00314971	0	0	0.000553192	0	0.00101057	0	0	0	0.000352571	0	0	0.00491704	0.00547704
ATF5	0.00399616	0.00388563	0.00449933	0.00709397	0.00828956	0.00893392	0.013571	0.0170664	0.0117469	0.00799707	0.0058385	0.00601107	0.00837047	0.0161628	0.0200208	0.0119961	0.00397045	0	0.0141523	0.00277871	0.00751742	0.0180715	0.00639745	0.00761893	0.00430659	0.0125688	0.00775654	0.00352446	0.00372222	0.0186205	0.0106769	0.00329251	0.0142045	0.00472264	0.00250901	0.0107597	0.0243573	0.0191989	0.00243207	0.00853283	0.00246881	0.00298065	0	0.00740293	0.00217717	0.00558431	0.00959265	0.0647831
VRK3	0.0640703	0.0610921	0.0587657	0.0743507	0.0639928	0.0488033	0.0991934	0.0809088	0.141241	0.0703036	0.0670737	0.0549505	0.0704034	0.104117	0.0742877	0.0723469	0.0695239	0.0304551	0.0619505	0.0573733	0.0641109	0.0991762	0.0689941	0.0973624	0.0608908	0.0699681	0.0581698	0.0540087	0.0369558	0.0529852	0.0681138	0.0881025	0.0910751	0.0631752	0.0582728	0.083474	0.095363	0.0892415	0.0710536	0.0835141	0.0772607	0.0971915	0.0697108	0.0708848	0.0768803	0.0651593	0.105205	0.0875631
ZNF473	0.00823897	0.00771253	0.0160625	0.00634556	0.00828003	0.0204554	0.038628	0.0192286	0.0071025	0.0123407	0.0114643	0.00898366	0.0112343	0.00317846	0.013221	0.006426	0.00920952	0	0.0100958	0.0110206	0.0140807	0.016419	0.00978176	0.00690887	0.0114002	0.0142456	0.00764276	0.0141907	0.0128145	0.00523525	0.0153326	0.0198133	0.0111016	0.0182296	0.00833204	0.0121564	0.0141923	0.0182518	0.00528769	0.0177427	0.0128892	0.0121947	0.0197953	0.0176457	0.0139801	0.0177331	0.0160776	0.0375923
IZUMO2	0.00916815	0.00662557	0.00454337	0	0.0037378	0.00327426	0	0.00194142	0	0.000966324	0.000402651	0.00195616	0	0	0.00111694	0.0031792	0	0	0.00170572	0	0	0	0.000852047	0	0.00796456	0.00189911	0.00680823	0.00644493	0.0099866	0	0.000836364	0.00204816	0.00132859	0	0	0	0	0.00333987	0	0	0	0	0	0	0	0	0.000968107	0.001849
MYH14	0.189082	0.225656	0.229263	0.116361	0.174421	0.126791	0.317203	0.162058	0.204924	0.185101	0.192124	0.215284	0.235083	0.205799	0.277805	0.197112	0.181317	0.121674	0.14695	0.201089	0.165967	0.192491	0.223503	0.201241	0.177472	0.190763	0.106065	0.10193	0.199643	0.0759527	0.215608	0.128927	0.241429	0.199321	0.11591	0.27358	0.193026	0.209744	0.176706	0.18726	0.231811	0.174816	0.160862	0.141271	0.128154	0.171504	0.274384	0.1618
KCNC3	0.0145489	0.0288875	0.0177438	0.0472482	0.011711	0.019296	0.0385986	0.0442661	0.0324366	0.0204153	0.0123371	0.00947591	0.0201943	0.028895	0.0185954	0.039346	0.0300101	0	0.0198435	0.0208229	0.0251553	0.0226293	0.0185987	0.0227819	0.0201739	0.00864326	0.0199973	0.0179722	0.0225531	0.0238132	0.0289377	0.020185	0.0361215	0.0250968	0.0178895	0.0296517	0.0298931	0.0176449	0.0184652	0.0224488	0.0348758	0.0356309	0.00913106	0.0250157	0.033092	0.0215894	0.0346452	0.0421651
NR1H2	0.0395707	0.0436191	0.0665074	0.0437941	0.0339432	0.0416215	0.114263	0.0627223	0.0615232	0.0553342	0.0673638	0.0417793	0.0523032	0.0599601	0.0683978	0.0918642	0.0588274	0.110458	0.0662339	0.046704	0.0561177	0.0783556	0.0335664	0.0825867	0.053231	0.0356094	0.0201742	0.0327072	0.057315	0.0500016	0.0686166	0.0766876	0.0607357	0.0625019	0.048057	0.0377892	0.0931314	0.0801602	0.0981273	0.0911794	0.0520173	0.0781655	0.0468709	0.0336886	0.0332616	0.057441	0.0535439	0.0958336
NAPSA	0.00255837	0.01741	0.0153942	0.0203641	0.0038701	0.00670255	0.0241766	0.00754933	0.0102068	0.00914756	0.00982544	0.00161066	0.00277973	0.0107397	0.0117699	0.00928472	0.00807485	0	0.0125936	0.00868824	0.00987901	0.0125234	0.005553	0.0150622	0.00954292	0.00249924	0.011224	0.010352	0.011177	0	0.0121271	0.00724836	0.0139167	0.015488	0.00266959	0.0184564	0	0.0148841	0.00315787	0.0173319	0.00818748	0.0077883	0.0115856	0.0141998	0.0246221	0.00184336	0.00692084	0.00414601
POLD1	0.00655264	0.013922	0.0116984	0.00629795	0.00920909	0.00413847	0.0228793	0.008522	0	0.00433242	0.00841045	0.00176334	0.004803	0.01732	0.00950617	0.00305862	0	0	0.0035936	0.000762423	0	0.00947748	0.00540979	0.0176758	0.0035385	0.00122521	0.00223641	0.00517872	0.00729452	0.0164253	0.00856906	0.0046671	0.00553002	0.00946048	0.00095719	0	0.0299002	0.00821087	0.00760543	0.0154756	0.0125851	0.0128876	0.015036	0	0.00471961	0.0072151	0.018805	0.0112432
SPIB	0	0	0.00116445	0	0	0	0	0.00409541	0	0	0.00125809	0.00101726	0.000937432	0	0.00149517	0	0	0	0	0	0	0.000781507	0	0	0.00195087	0	0.000526896	0.00163814	0.00291555	0.00723354	0	0.000950342	0.00221386	0	0	0	0	0.00105559	0	0.000753276	0	0	0	0.00253322	0	0.0022916	0.00089099	0.00170522
MYBPC2	0.00683673	0	0.00447828	0.00573362	0	0.00207897	0	0.00111475	0.00924017	0.000650253	0.00351827	0.00110903	0.0005149	0	0	0	0	0	0.00128589	0.0036187	0.000951192	0.0200706	0.000528522	0.00541475	0.00323844	0.00249618	0	0.00112653	0	0.00358472	0	0.0248162	0.00240235	0.00934504	0.00093469	0.00169538	0	0.00222235	0	0.00553726	0.0027508	0	0.0211776	0	0.00157876	0.00164686	0.00122356	0.00971608
FAM71E1	0.00264122	0.00876542	0.000765593	0	0	0.00420021	0	0.00347566	0	0.00394523	0.00311923	0	0.00424631	0	0.0045272	0	0	0	0.00584218	0	0	0.00265532	0.00357264	0.00796167	0.00438809	0.00256014	0.00448124	0.00627192	0.00517762	0	0.00064119	0.0031014	0.00339502	0.0012549	0	0.00475592	0	0.00395213	0.00482822	0.002439	0.00345967	0.00184577	0.00600749	0.00226045	0.00500978	0.00408647	0.000912036	0.00631525
EMC10	0.0797149	0.0806242	0.117366	0.137625	0.080951	0.0512883	0.0584892	0.0921145	0.109805	0.0619852	0.0814407	0.0590935	0.0631689	0.0863853	0.0768457	0.0535998	0.050399	0.0437906	0.0853196	0.0520671	0.0947692	0.104718	0.0777638	0.0917228	0.0984157	0.0813261	0.0830185	0.059119	0.114193	0.0910212	0.0908734	0.0705297	0.0979067	0.103143	0.0601126	0.0651269	0.0960816	0.108349	0.0980569	0.0724269	0.0522903	0.0431603	0.101601	0.0309209	0.0542107	0.101833	0.0837977	0.04299
JOSD2	0.0179578	0.016241	0.0255213	0.0519668	0.0441788	0.0323902	0.0491749	0.0341045	0.0144127	0.0187794	0.0324415	0.0150928	0.0453579	0.0273229	0.0326432	0.0367268	0.0498035	0.0711516	0.0238887	0.0275027	0.033623	0.016872	0.0228639	0.0206865	0.031764	0.0232012	0.0341604	0.02777	0.0542637	0.0418185	0.0430091	0.0338455	0.0345249	0.0287655	0.018108	0.0189684	0.0358941	0.0505742	0.0277122	0.0166961	0.0178292	0.0306402	0.0319941	0.0376482	0.0283551	0.0252052	0.0139227	0.0117771
ASPDH	0.0110005	0.00325746	0.0148674	0.0425093	0	0.0169667	0.0165553	0.0247845	0	0.0156888	0.00657205	0.00870868	0.0370847	0.0259507	0.0259908	0.00778904	0.0092189	0	0.0175256	0.0351003	0.00692914	0.00638294	0.0154305	0.0117036	0.0191475	0.0169497	0.0142206	0.00826522	0.0174227	0	0.0172075	0.0100291	0.0180649	0.00710544	0.00637727	0.00291849	0.0286369	0.028626	0.0281825	0.0143653	0.00405141	0	0	0.0118874	0.0116433	0.0208939	0.00676929	0.0110737
LRRC4B	0.203751	0.187189	0.250949	0.128728	0.148588	0.122131	0.173614	0.200183	0.252023	0.197489	0.204155	0.189706	0.274655	0.176702	0.334274	0.127636	0.148264	0.192856	0.153014	0.196167	0.217642	0.159113	0.234951	0.194842	0.151623	0.19567	0.0937255	0.0921873	0.150961	0.143856	0.156526	0.163449	0.203992	0.138527	0.118514	0.283632	0.293855	0.243744	0.214797	0.125068	0.228531	0.0833087	0.0989882	0.152925	0.103201	0.241191	0.249167	0.0498699
SYT3	0.00600239	0.0100836	0.00601152	0.00650764	0.00411784	0.00287746	0	0.00177252	0.0114113	0.0016203	0.0070727	0.00339853	0.00278937	0.00658866	0.00699176	0	0.00733562	0.0194601	0.00383965	0.00591395	0	0.00402767	0.00455005	0.00957523	0.00279773	0	0.00308784	0.00107186	0.00143653	0.00686806	0.00867991	0.0134571	0.00764412	0.0040216	0.00570658	0.00124178	0.0203911	0.00846845	0.00767732	0.0159455	0.00545864	0.00593728	0.00659842	0.00153729	0	0.00141336	0.00113566	0.00220197
C19orf81	0.00123113	0.00881355	0.018462	0.0689493	0.0122444	0.0153631	0.00179942	0.00984994	0	0.00204383	0.00481298	0.00474822	0.00195087	0	0.00304946	0.0085814	0	0.0132802	0.0112376	0.00382181	0.00830432	0.0143141	0.00299946	0.00783149	0.00428521	0.00366821	0.00474025	0.0074252	0.0424019	0.00555468	0.00718653	0.00979283	0.00779676	0.0101692	0.00550342	0	0.0352589	0.0106103	0.0103541	0.0165324	0	0.00593728	0.0164593	0.0122829	0.0037127	0.00158892	0.00592691	0.00373114
SHANK1	0.0165552	0.0215557	0.0139962	0.0301369	0.0229203	0.0188931	0.0368605	0.024055	0.0278015	0.0142643	0.0249693	0.0120073	0.0115275	0.0161638	0.0207907	0.0263514	0.0380654	0	0.0144561	0.0125925	0.0146395	0.0283087	0.0245642	0.0182723	0.0223765	0.021748	0.0203333	0.0168992	0.0183553	0.00581402	0.0185536	0.0371665	0.022507	0.0232367	0.0117083	0.0213491	0.0844374	0.0213684	0.0366982	0.0454575	0.0238909	0.0223679	0	0.00798834	0.0187957	0.0311746	0.0254127	0.0189761
CLEC11A	0.0324598	0.0536995	0.0675423	0.0705669	0.0654967	0.0341236	0.0165933	0.0661235	0.0694475	0.0288527	0.0365877	0.0225942	0.0339934	0.0350801	0.0381701	0.0527143	0.02862	0.0401323	0.0701561	0.051457	0.0517153	0.0540818	0.0177293	0.0787566	0.0168992	0.0222742	0.0190739	0.0650841	0.105964	0.0518805	0.0534012	0.119222	0.0643629	0.0581066	0.00354362	0.0319647	0.0478763	0.058363	0.0250092	0.0712185	0.0280089	0.0186808	0.0831996	0.0235959	0.0290359	0.052575	0.0488799	0.0261141
AC010325.1	0.00221319	0.00290168	0.00219401	0	0	0	0.00586654	0.00225643	0	0.00121668	0.00190644	0.0020197	0.000797451	0	0	0	0	0	0.00145756	0.00134269	0	0	0.00205842	0	0.000608148	0	0.00104744	0.00395099	0.00139966	0	0.001734	0.0018344	0.00282388	0	0.00309942	0.00452877	0.0129712	0.00255347	0	0.00210856	0	0	0	0	0.00459152	0.00642213	0.001337	0.00892431
ACP4	0	0	0	0	0	0	0	0	0	0	0.00028911	0	0	0	0.00188212	0	0	0	0	0	0.00277788	0	0	0.00129326	0.00138442	0	0	0	0.00186435	0	0.000585491	0	0	0	0	0	0	0	0	0	0	0	0	0	0	0	0.000871303	0
C19orf48	0.017304	0.0067189	0.0140179	0.0107606	0.00343164	0.0111911	0.00890109	0.013109	0.00513325	0.00558272	0.00867644	0.0105298	0.00730923	0.0105084	0.0116949	0.0148503	0.011811	0	0.0133181	0.00405277	0.0117628	0.0212836	0.0138006	0.021685	0.0127677	0.0202258	0.00862751	0.0113424	0.00712084	0.0194058	0.0153787	0.0137573	0.0143516	0.00387527	0.00485836	0.0185492	0	0.00172317	0.0118404	0.0128665	0.0101233	0.0153818	0.00610324	0.0086717	0.0102458	0.0142096	0.00756956	0.0241401
KLK15	0	0.00328152	0.00140736	0	0	0	0	0.000477596	0	0	0	0.00120879	0	0	0.00212133	0	0	0	0	0	0	0.000876921	0	0.00138364	0	0	0	0	0.00224577	0	0.000832153	0.000710289	0.000890589	0.00208926	0	0	0	0	0	0	0	0	0	0	0	0	0	0.00148954
KLK3	0	0	0	0	0	0	0	0.0015259	0	0	0.000508987	0	0	0	0	0	0	0	0	0	0	0	0	0	0	0	0	0	0.00370032	0	0	0	0.000889873	0	0	0	0	0	0	0	0	0	0	0	0	0.00106577	0.000949475	0.00217402
KLK2	0	0	0	0	0	0	0.00167063	0	0	0	0	0	0	0	0	0.00283357	0	0	0.000863143	0.00138518	0	0	0	0	0	0	0.00128353	0	0	0	0	0	0	0	0	0	0	0	0	0.00108199	0	0	0	0.00176863	0.0020287	0	0	0
KLK4	0	0	0	0	0	0	0	0	0	0	0	0	0	0	0	0	0	0	0.00153506	0	0	0	0	0	0.0011453	0	0.000963893	0	0	0	0	0	0	0	0	0	0	0	0	0	0	0	0	0	0	0	0	0
KLK5	0	0.0129935	0.000757933	0	0	0	0	0.00145017	0	0	0.00162666	0.000865944	0.00194887	0	0.00155967	0	0.00161825	0	0.000504292	0	0	0	0	0	0.00263827	0	0	0	0.00433448	0.0116074	0	0.00105192	0.000377346	0.00250143	0	0	0	0	0	0	0	0	0	0	0	0	0	0.00131339
KLK6	0.00402555	0.0114721	0.00941704	0.0171697	0.0262778	0.0177727	0.00465517	0.0174282	0	0.00481872	0.00360041	0.00262947	0.00325356	0.0122071	0.00456811	0.00232153	0	0	0.00847207	0.00464483	0.014252	0.000838786	0.0177713	0.0161063	0.0222954	0.00543645	0.00465468	0.00803283	0.0219135	0.0206379	0.00523584	0.00373474	0.00787213	0.0021184	0.0014665	0.00514556	0.0127789	0.0230384	0.0129231	0.00555006	0.00169994	0	0.0119094	0.00706926	0.00978605	0.00621346	0.00317683	0.00405012
KLK7	0.00195225	0.0114842	0.00110175	0.00516224	0	0.00600103	0	0.00279729	0.0197293	0	0.00143014	0	0.00400636	0.00790818	0.00453741	0.00329436	0	0	0	0.00197324	0	0.00204636	0.00107616	0.00146054	0	0.00647849	0.00703913	0.00487661	0	0	0.00136417	0.00687942	0.00641212	0	0	0	0.0112335	0.00265849	0.00223913	0	0	0	0.00819445	0.00392325	0	0	0	0.000925446
KLK10	0	0.00595188	0	0	0	0.00150994	0	0	0	0	0.000473743	0.0021761	0	0	0	0	0.00404847	0.027634	0	0	0	0	0.00100842	0	0	0.00469291	0.00250439	0.00214937	0.00626129	0	0	0	0.000402763	0	0	0.00643697	0.00886018	0	0.00172205	0.00142977	0	0	0	0.00234344	0	0	0	0.000816356
KLK11	0	0	0	0	0	0	0	0	0	0	0.000427777	0	0	0	0	0	0.00382024	0	0	0	0	0	0	0	0	0	0	0	0.00577977	0	0	0	0	0	0	0	0	0	0	0	0	0	0	0	0	0	0	0
KLK12	0	0	0	0	0	0	0	0	0	0	0.000477301	0	0	0	0	0	0	0	0	0	0	0	0.000486426	0	0	0.00200148	0.00119171	0.000961173	0	0	0	0	0.000384834	0	0	0	0	0	0	0	0	0	0	0	0	0	0	0
KLK13	0	0	0	0	0	0	0	0	0	0	0.000322974	0	0.000326281	0	0	0	0	0	0.000394756	0	0	0	0	0	0	0	0	0	0	0	0	0	0.000472926	0	0	0	0	0	0	0	0	0	0	0	0	0	0	0
KLK14	0	0	0.00586255	0	0.00597511	0	0.0117523	0.00308451	0.00669803	0.00130721	0.000941409	0.0024738	0	0	0.00426872	0.00584389	0.00740548	0	0	0.00175894	0.0012393	0.00294668	0.00155182	0.00444353	0.00377476	0	0.00235452	0.00316373	0.00379995	0.00614623	0.0046973	0.000787895	0.00383152	0.00144807	0	0.00460823	0.00680034	0.00960801	0	0.00802878	0.00240516	0	0	0.00164743	0.00578704	0.00195509	0	0.0102877
CTU1	0.00663308	0.0106045	0.0110444	0.0192006	0.00564511	0.00318691	0.0128429	0.0179946	0.00669803	0.00966718	0.011631	0.00184797	0.0139928	0.0151311	0.0189589	0.00534065	0.0153115	0	0.00835912	0.00414921	0.0142634	0.0204796	0.0112795	0.00973876	0.0095641	0.00572169	0.0124326	0.00491306	0.0129374	0.0147313	0.0152285	0.0129025	0.0152075	0.0149385	0.00354373	0.0149186	0.0189295	0.0204192	0.0138019	0.0269797	0.00355072	0.00921292	0.00334269	0.024634	0.00750906	0.0163362	0.0100534	0.0300703
SIGLEC9	0.00116344	0	0.000840392	0	0	0.00346508	0.00366399	0.000775349	0	0.000533068	0.000713062	0	0.000468777	0.00237882	0.00253915	0	0	0	0.000540393	0	0	0.00443862	0.00193576	0	0.000646048	0	0	0	0	0	0	0.00125046	0.00178285	0	0.00234033	0	0	0	0.00216651	0.000753276	0.00132644	0.00362259	0	0	0	0.00225585	0.00290327	0.00313725
SIGLEC7	0	0	0	0	0	0	0	0	0	0	0	0	0	0	0	0	0	0	0	0	0	0.000908961	0	0	0	0.00190287	0	0	0	0	0	0	0	0	0	0	0	0	0	0	0	0	0	0	0	0	0	0
CD33	0	0	0	0	0	0.00229472	0	0	0	0	0	0	0.000801013	0	0	0	0	0	0	0	0	0	0.00277295	0.00112027	0	0	0	0.00157431	0	0	0.000728236	0.00102707	0.00153899	0	0	0	0	0	0	0.00122977	0.00246131	0.00441544	0	0	0	0	0	0
SIGLECL1	0	0	0.00267706	0	0	0	0.00267055	0	0	0	0	0	0	0	0	0	0	0	0	0	0	0	0	0	0.000909545	0	0	0.000963924	0.00358706	0	0	0	0	0	0	0	0	0	0	0	0	0	0	0	0	0	0.0008834	0.00113709
IGLON5	0.0229209	0.0199535	0.00719556	0.0223685	0.00760603	0.0201688	0.0159153	0.0181379	0.0342371	0.0117562	0.0109367	0.0149356	0.00453402	0.00317846	0.0185196	0.00258909	0.00187945	0	0.0191844	0.0203593	0	0.00511721	0.0107716	0.0033907	0.00783506	0.0119563	0.0163873	0.016808	0.0150078	0	0.0201753	0.013432	0.02219	0.000563207	0.00635661	0.0101413	0	0.00373726	0.00545872	0.00755672	0.00930734	0.00797341	0.00296319	0.00658972	0.0089246	0.00865106	0.0156229	0.00600007
VSIG10L	0.00415636	0	0.00561566	0	0.00880292	0.00419807	0.00333727	0.00620738	0.00595973	0.001999	0.00510311	0.000585028	0.00894604	0	0.00698756	0.00604149	0.00284942	0	0.00291324	0.00225344	0.00620716	0.00595425	0.00801963	0.0103122	0.00567037	0.00100023	0.00286207	0.00545299	0.00652473	0.00536935	0.00797901	0.00186583	0.00814186	0.0128122	0	0	0	0	0.00369145	0.00921807	0.00938777	0	0	0.00264338	0.0143348	0.00438872	0.00580086	0.00454559
ETFB	0.0457013	0.0695676	0.0561816	0.0230529	0.0731215	0.0630247	0.0569232	0.0518444	0.0611331	0.0336458	0.0510963	0.0290602	0.0506966	0.0396761	0.0503097	0.067797	0.0297558	0.0628649	0.0536802	0.0457673	0.0371277	0.0355084	0.0479213	0.0583489	0.0309641	0.0547514	0.0593084	0.0272308	0.0650369	0.0522449	0.053985	0.0381059	0.0497203	0.0425152	0.0214593	0.0543481	0.0199789	0.0569617	0.0419882	0.0388505	0.0435879	0.0786599	0.0654228	0.0326385	0.0693549	0.0676569	0.0556691	0.0333133
AC008750.8	0	0	0	0	0	0	0	0	0	0	0	0	0	0	0	0	0	0	0	0	0	0	0	0.00159306	0	0.000976771	0	0	0	0	0	0	0	0	0	0	0	0	0	0	0	0	0	0	0	0	0	0.000709287
NKG7	0	0	0	0	0	0	0	0.000828788	0	0	0	0	0	0	0	0	0	0	0	0	0	0	0	0	0	0	0.00128353	0	0	0	0	0	0.000428807	0	0	0	0	0	0	0	0	0	0	0	0	0	0	0
LIM2	0	0	0.00443215	0	0	0.000622147	0	0	0	0	0	0	0	0	0	0	0	0	0	0	0	0	0	0	0.000553599	0	0	0	0.00291555	0	0.000631156	0	0.000272141	0.00218633	0	0	0	0	0	0	0	0	0	0	0.00153529	0.00277654	0	0.000500865
C19orf84	0	0	0	0	0	0	0.00318377	0	0	0	0	0	0	0	0	0	0	0	0	0	0	0	0	0	0	0	0	0	0	0	0	0	0	0	0	0	0	0	0.001953	0	0	0	0	0	0	0	0	0
SIGLEC10	0	0	0.00210251	0	0	0.00327488	0.00270048	0.00170615	0	0.0012415	0.00120885	0	0	0.00408866	0.000477729	0	0	0	0.00258045	0.00208015	0.00151432	0.000758598	0.00333204	0.00186993	0.000977296	0.00242325	0	0.00170546	0.00311673	0	0.00204318	0.000579606	0.00206975	0	0.00310497	0	0.00739199	0	0	0.00129076	0	0	0.00578257	0	0	0.000729696	0.00172639	0.00297045
SIGLEC8	0	0.00390598	0.000779121	0	0	0.00455281	0.00261522	0.00186893	0	0.000556216	0.000637257	0	0.00300489	0	0	0	0	0	0.00219268	0	0	0.0014722	0.000825943	0	0.000175952	0	0	0	0.00193524	0	0.000733043	0.00125046	0.00238539	0	0	0.001469	0	0.0018416	0	0	0.00504664	0	0	0.003892	0.000738813	0	0	0
SIGLEC6	0	0	0	0	0	0.000269291	0	0	0	0	0	0	0	0	0	0	0	0	0	0	0	0	0	0	0	0	0	0	0	0	0	0	0	0	0	0	0	0	0	0	0	0	0	0	0	0	0	0
ZNF175	0.0644355	0.0523139	0.054588	0.0316649	0.0260772	0.0497963	0.0517703	0.0457179	0.0463843	0.0517611	0.0652496	0.044138	0.0591275	0.0424137	0.0493404	0.0529999	0.0245666	0.0210079	0.068709	0.0355631	0.0670785	0.0319411	0.0504006	0.0637606	0.0271854	0.0497714	0.0405835	0.038637	0.0511767	0.0629491	0.0541813	0.0530415	0.0468553	0.0669071	0.0378153	0.0199582	0.0541028	0.0351607	0.0288787	0.0406774	0.0714749	0.0311051	0.0350737	0.0372979	0.0358131	0.0469075	0.0455655	0.0636611
SPACA6	0.0672745	0.0994285	0.0901071	0.0839047	0.145443	0.0845657	0.23959	0.0859832	0.128923	0.0944716	0.139846	0.107268	0.14162	0.148057	0.110969	0.0751743	0.0845215	0.04534	0.122592	0.106266	0.100273	0.127949	0.141621	0.118431	0.144745	0.092273	0.0876281	0.0680796	0.0906574	0.0806871	0.0985759	0.113492	0.15245	0.0945751	0.0725671	0.134124	0.369067	0.18318	0.099907	0.104139	0.0989373	0.040602	0.0335153	0.0460427	0.0685342	0.127655	0.172065	0.055717
HAS1	0.00245313	0	0	0	0.00614837	0.00224027	0.00854983	0.001601	0.0130641	0	0.00147906	0	0.00304797	0	0	0	0	0	0.00220499	0.00378456	0	0.00098408	0	0	0.00094731	0.00173215	0.00352949	0.00365028	0	0	0.00287371	0.00219183	0.00469318	0	0.0060946	0.00236856	0	0	0.0111363	0	0.00187598	0	0.00440909	0.00496856	0.00452723	0.0018561	0	0.000499824
FPR1	0.00370953	0.00865571	0.00539595	0.00707961	0.0136189	0.00489653	0.00288649	0.00276664	0	0.0034565	0.00165965	0.00145224	0.00101764	0	0	0.00333523	0.00454933	0	0.00106777	0.00357802	0	0.00271434	0.00208266	0.00543163	0.00122062	0.00366087	0.00298575	0.00180676	0	0.0185566	0.00135033	0.00306835	0.00208816	0	0	0	0	0.00642924	0	0	0.00136045	0.0111874	0	0.00215965	0.00426393	0.00287083	0	0.00240057
FPR2	0	0	0.00113484	0	0	0.00676204	0	0.000769691	0	0	0	0	0.00280098	0	0	0	0	0	0	0	0	0	0.000681846	0.00167369	0	0	0	0	0	0	0.000821944	0.000951499	0.000396043	0.00203188	0.00230453	0	0	0.00173771	0	0.0010398	0.00247748	0	0	0	0	0	0	0.000911233
FPR3	0.000759902	0	0.00542649	0	0.00403035	0.00281825	0.00341405	0.000765267	0	0.00123777	0.00161131	0.00140858	0	0	0	0.00146062	0	0	0.00250611	0.0019666	0	0	0	0.00249143	0	0	0	0.0014862	0.00721524	0.00628262	0.000971338	0.00265648	0.00146342	0.00550663	0	0	0	0	0	0.00115075	0	0.0116738	0	0	0	0.00212062	0.00114541	0.000383108
ZNF577	0.178545	0.198512	0.209178	0.163743	0.0991801	0.121845	0.168829	0.150496	0.149147	0.201733	0.194629	0.154372	0.17324	0.144139	0.168654	0.111145	0.181457	0.291814	0.151884	0.138354	0.177805	0.150051	0.157267	0.190895	0.153661	0.149247	0.111427	0.124925	0.122248	0.160452	0.177221	0.154744	0.195924	0.138777	0.136914	0.157056	0.109361	0.193709	0.103967	0.143969	0.102827	0.0879966	0.10945	0.130972	0.139565	0.19286	0.16068	0.131805
ZNF649	0.0105481	0.0115605	0.0175654	0.0108087	0.008399	0.00475623	0.0185495	0.0117428	0.0132905	0.0100253	0.021318	0.0152334	0.00610429	0.0131433	0.015813	0.00717529	0.012022	0	0.014977	0.00763257	0.00297651	0.0311828	0.0088883	0.0165888	0.00816734	0.00505032	0	0.014843	0.0080373	0	0.01417	0.00896058	0.0136147	0.0129574	0.00584349	0.0111123	0.00749018	0.0234466	0.0105607	0.0193477	0.0114114	0.00738485	0.00228824	0.00281386	0.0015697	0.0260926	0.0196054	0.0222279
ZNF613	0.0151058	0.019038	0.0175313	0.0185693	0.00941939	0.0118739	0.0337236	0.020896	0.0268439	0.0265964	0.0177207	0.0199939	0.0197162	0.00792409	0.0120355	0.0123904	0.0157763	0	0.0245292	0.0128386	0.0114111	0.0293154	0.0231275	0.0242578	0.0126544	0.00882346	0.00946546	0.0060398	0.0119681	0.0241601	0.0326082	0.0305397	0.0179707	0.0139408	0.00970192	0.0150553	0.0232747	0.0137958	0.0109103	0.0261837	0.0279947	0.00184577	0.0172311	0.0216589	0.0186012	0.00840767	0.0187439	0.021456
ZNF350	0.0467666	0.0287829	0.0687789	0.0154292	0.0303566	0.0315341	0.0404046	0.0382758	0.0362127	0.0320153	0.0358788	0.0229381	0.024091	0.0731915	0.0337075	0.0498241	0.0339465	0.0304551	0.0566071	0.0353234	0.0319111	0.0541524	0.0243498	0.0590287	0.0296849	0.012016	0.0161544	0.0243952	0.0420019	0.0582124	0.0351437	0.0315151	0.02837	0.0609306	0.0196644	0.0179663	0.0409259	0.0370473	0.0190356	0.0248979	0.0453672	0.0418702	0.0523518	0.0155282	0.0378534	0.035671	0.0379096	0.054527
ZNF615	0.0306197	0.0219679	0.047528	0.031059	0.0308887	0.0392741	0.0252746	0.0320518	0.0384246	0.0521507	0.0455037	0.0363592	0.0313027	0.0165502	0.0405032	0.033049	0.04356	0.0366152	0.0430385	0.0434972	0.0554466	0.0434383	0.0486578	0.0439334	0.0352916	0.0436999	0.0386158	0.0235631	0.0466501	0.0401319	0.0355379	0.0390913	0.0401044	0.042329	0.0199413	0.0223919	0.0234301	0.0439169	0.0252695	0.0556321	0.0353263	0.0327358	0.0536014	0.0446113	0.0425116	0.0480347	0.0356716	0.0405197
ZNF614	0.0168788	0.0358961	0.0200587	0.0174217	0.00338376	0.0138213	0.0510713	0.0282524	0.0527313	0.0189306	0.0283972	0.0129878	0.0130844	0.018494	0.0247615	0.00993261	0.00588795	0.0784708	0.0271371	0.0138956	0.0202064	0.0327087	0.0180887	0.0317227	0.0135769	0.0236447	0.0249467	0.0247337	0.0303864	0.0075644	0.0284645	0.021678	0.0253119	0.0241793	0.0131086	0.0289215	0.0295388	0.0371499	0.00469862	0.0316931	0.0136146	0.0268565	0.0382781	0.0189508	0.0284857	0.0195597	0.0212162	0.0431087
ZNF432	0.11779	0.103406	0.125255	0.0618982	0.0967413	0.111871	0.126279	0.145416	0.125184	0.104889	0.115177	0.0934952	0.110953	0.0966631	0.091459	0.0806421	0.0733512	0.0569065	0.100817	0.115594	0.107344	0.174101	0.0846528	0.122587	0.0775118	0.0998624	0.0678993	0.0854447	0.101613	0.0702231	0.0878042	0.130149	0.115076	0.138179	0.0759893	0.121843	0.0418907	0.116501	0.0613183	0.0622841	0.1163	0.0857026	0.0994737	0.0791867	0.0829115	0.166402	0.117127	0.061387
ZNF841	0	0	0	0	0	0	0	0	0	0.0005689	0.000899169	0	0	0.00274184	0	0	0	0	0.00272078	0	0	0.00100204	0	0.00119187	0	0	0	0.00192011	0	0	0.000599858	0.000584727	0.000314614	0.00334291	0	0.0015589	0	0	0	0	0	0	0	0	0.0014239	0	0.000699748	0
ZNF616	0.0124777	0.00964709	0.0280791	0.040737	0.00286974	0.0145584	0.0257382	0.023128	0.0629044	0.0125525	0.0244756	0.0175776	0.0214126	0.0330727	0.0257984	0.0185146	0.00636438	0	0.023111	0.00874097	0.00943755	0.0257228	0.0127935	0.0274677	0.0179081	0.00742211	0.0151695	0.0200667	0.0289878	0.0246061	0.0220939	0.0243537	0.0209831	0.0294762	0.00715076	0.0240917	0.0108682	0.0122378	0.00521814	0.0177001	0.0170154	0.0288086	0.00814406	0.0129329	0.00743007	0.0171247	0.0268757	0.0133656
ZNF836	0.017672	0.0336415	0.0326798	0	0.00850602	0.0288063	0.0169674	0.0229992	0.0202674	0.0212492	0.0186335	0.00922615	0.0155712	0.0546429	0.023002	0.0188591	0.0133395	0	0.0197127	0.0135562	0.0215471	0.0279566	0.015892	0.0343507	0.0117365	0.0285203	0.0134876	0.0255604	0.0266984	0.015933	0.025678	0.042089	0.0241119	0.0299408	0.0103342	0.0364583	0.00663114	0.0253139	0.0143676	0.0170147	0.0258646	0.0207424	0.0205513	0.0108283	0.0187356	0.0107987	0.0180017	0.00933086
PPP2R1A	0.167259	0.165069	0.131662	0.198983	0.111877	0.116482	0.19682	0.171299	0.161723	0.125514	0.143175	0.118783	0.149412	0.0885446	0.125866	0.0533848	0.107185	0.0536974	0.134548	0.135622	0.101985	0.130169	0.110227	0.127847	0.160387	0.161468	0.198281	0.111933	0.108345	0.0913407	0.161149	0.13859	0.180541	0.089622	0.110117	0.0966528	0.155304	0.147904	0.214112	0.109003	0.104763	0.101261	0.149798	0.132732	0.140575	0.127785	0.103514	0.127906
ZNF766	0.0305826	0.0455409	0.0784402	0.0569953	0.040958	0.026778	0.0811427	0.0628104	0.0886424	0.0451962	0.0579102	0.0478821	0.0652122	0.0714255	0.0540487	0.0636093	0.0485994	0.0509033	0.0473884	0.0442835	0.0388867	0.1038	0.0468345	0.0704811	0.0314567	0.0164907	0.0248035	0.0519635	0.0664024	0.0571829	0.0561514	0.0931165	0.0616528	0.0660249	0.0299707	0.0337173	0.0689044	0.0805132	0.0370555	0.0624011	0.0606925	0.102795	0.0488457	0.0256697	0.0396778	0.0810698	0.0727789	0.0809723
ZNF480	0.038806	0.0170439	0.0550217	0.0250265	0.0553575	0.025355	0.0486883	0.0498304	0.110885	0.0566967	0.0541823	0.0433851	0.0337066	0.0514355	0.0470899	0.0549078	0.0530077	0.0311079	0.0449692	0.0285879	0.0544279	0.0672645	0.0380423	0.0538253	0.0347648	0.045998	0.0335518	0.0279072	0.0555004	0.0373567	0.0531285	0.0514949	0.0509195	0.0509012	0.0373067	0.0266949	0.00820178	0.0511383	0.0225913	0.0537904	0.0485612	0.0684891	0.033618	0.0171726	0.0298001	0.0448825	0.0485565	0.10446
ZNF610	0.0414605	0.0316686	0.0589936	0.0200403	0.0164953	0.0274268	0.0333694	0.0393149	0.0785151	0.0319274	0.0325511	0.040921	0.0323636	0.0237116	0.0304841	0.0291044	0.0316106	0.0547269	0.0303915	0.0121588	0.0328714	0.0484761	0.0440697	0.0504526	0.0132449	0.0423268	0.0132381	0.0265031	0.0147524	0.0266024	0.040402	0.0260602	0.0371271	0.0413342	0.062363	0.0574421	0.00974058	0.0401902	0.0123112	0.0321948	0.0399907	0.0670203	0.0667299	0.024245	0.0194914	0.0555662	0.0468059	0.0668842
ZNF880	0.0359152	0.00884512	0.0352461	0	0.0113949	0.014939	0.0349523	0.0319741	0.0300052	0.026766	0.0232902	0.0162458	0.0205021	0.0291269	0.0424925	0.0167458	0.0330997	0	0.0249261	0.0241664	0.0115247	0.0496844	0.0167191	0.0389701	0.00600027	0.0160759	0.00646482	0.0217623	0.0361517	0.0126119	0.0297234	0.0568786	0.0254799	0.0452496	0.0137424	0.0214539	0.0235215	0.0378419	0.0288864	0.0201974	0.0470865	0.0137731	0.0342331	0.0132221	0.0237206	0.0341409	0.0081886	0.022566
ZNF528	0.0760686	0.0570118	0.0930098	0.142031	0.0835296	0.096673	0.0689718	0.0844712	0.100043	0.0899689	0.059894	0.0744526	0.0604592	0.0495567	0.0428895	0.0598801	0.0460551	0.0646792	0.0809727	0.0642068	0.0777515	0.0775241	0.0651495	0.0569368	0.0567434	0.0615703	0.0334749	0.12571	0.100028	0.12306	0.0788887	0.0943159	0.0842694	0.110246	0.0921661	0.0845885	0.0260589	0.0528587	0.0460206	0.0449644	0.0784637	0.0618459	0.104115	0.0987371	0.0755956	0.0565495	0.068826	0.155915
ZNF534	0.0347464	0.0504527	0.0294408	0.0185553	0.00456814	0.0247752	0.0190374	0.0197834	0.0182647	0.02516	0.0441384	0.0321854	0.0269266	0.0351686	0.0207304	0.0478014	0.0266066	0.0622187	0.0193287	0.0744543	0.0310993	0.0351256	0.0304192	0.05041	0.0167417	0.0441458	0.0135917	0.0190469	0.0205086	0.0203306	0.0175632	0.0393715	0.0260561	0.0286215	0.0212512	0.0350539	0.00874666	0.0234992	0.030418	0.00677981	0.0206921	0.0205317	0.0200742	0.0221947	0.0288573	0.0434583	0.0149308	0.0207956
ZNF578	0.0253288	0.0283551	0.0209284	0.0110539	0.0275403	0.0185953	0.0167704	0.0251671	0.0217434	0.0132861	0.0204295	0.0204027	0.0285319	0.0298472	0.0215759	0.00705435	0.0080438	0.0212952	0.0185588	0.052442	0.0201363	0.0278864	0.0194535	0.0205769	0.0132778	0.00297719	0.00730463	0.0295147	0.00914426	0.0200953	0.0154675	0.0225186	0.0206177	0.0260553	0.0174052	0.0199886	0	0.0188982	0.0156081	0.00445397	0.0148371	0.0271639	0.0272018	0.0151108	0.0124033	0.0223659	0.0222746	0.0465079
ZNF808	0.0266896	0.0258485	0.0486107	0.0363686	0.052523	0.0358464	0.022304	0.0395121	0.0350517	0.0349871	0.0263969	0.0289278	0.0254531	0.00715105	0.0378006	0.0389321	0.0313569	0	0.0321684	0.0083157	0.0252081	0.0464362	0.0282138	0.0378858	0.0174197	0.0211346	0.0147586	0.0256612	0.0172431	0.0239166	0.0438404	0.0249154	0.0295455	0.0360231	0.0306103	0.0421492	0.00656323	0.0539933	0.0179456	0.0293184	0.0383889	0.0403913	0.0196128	0.0117161	0.0235506	0.0452817	0.0383347	0.0377857
ZNF701	0.0515599	0.0445846	0.0688234	0.0525044	0.075981	0.0514023	0.104909	0.0707184	0.0804927	0.0705159	0.0559359	0.0446275	0.0786715	0.0820095	0.0601506	0.0448711	0.0454867	0.0893153	0.0500068	0.0447529	0.0393607	0.0683128	0.0584017	0.0735301	0.0411916	0.04903	0.0421341	0.0395128	0.0283769	0.0437555	0.070611	0.0674489	0.0729256	0.0725077	0.0369784	0.0325868	0.0675861	0.0704248	0.0465251	0.0557813	0.0710178	0.0262439	0.0750157	0.046909	0.0641603	0.0436663	0.0613018	0.0976694
ZNF83	0.223	0.216929	0.436068	0.272125	0.266566	0.177149	0.58573	0.245812	0.402778	0.248287	0.232944	0.185055	0.183187	0.422859	0.338621	0.236432	0.249303	0.312992	0.249452	0.154402	0.233455	0.46694	0.179751	0.24717	0.16127	0.180178	0.132283	0.25723	0.231822	0.250867	0.336258	0.486952	0.371754	0.250314	0.13705	0.308468	0.235872	0.356196	0.130191	0.356886	0.267409	0.30044	0.401268	0.18323	0.31599	0.32439	0.252424	0.869881
ZNF611	0.0965019	0.085205	0.165036	0.0810553	0.106751	0.0727178	0.0970491	0.116364	0.165242	0.0868516	0.10101	0.0885159	0.108411	0.128072	0.132935	0.113409	0.085906	0.103161	0.110857	0.0957359	0.0929681	0.157155	0.108409	0.157923	0.0724621	0.0904796	0.0667403	0.0746358	0.0986219	0.0976568	0.113605	0.183591	0.105134	0.12962	0.093443	0.0677943	0.0868052	0.134428	0.103551	0.160935	0.103967	0.0935298	0.104033	0.0552896	0.0610722	0.13322	0.136547	0.0944029
ZNF600	0.00864387	0.00388394	0.0198048	0.00540424	0.0142238	0.00536044	0.00895742	0.00630112	0.0127695	0.00710374	0.00841048	0.00587238	0.0064764	0	0.0103686	0.0164426	0.00511366	0	0.00430486	0.00786503	0.013759	0.0144307	0.00522885	0.00926639	0.0051352	0.0129689	0.00631641	0.0142968	0	0.0196336	0.0127366	0.0136604	0.0134591	0.00182898	0.00586402	0.00779456	0	0.0155862	0.00548448	0.0176211	0.0118612	0.0100821	0.0259322	0.00341323	0.00656286	0.0196119	0.00608842	0.0183779
ZNF28	0.0135264	0.0234556	0.0505907	0.0418523	0.0315431	0.0248929	0.0139327	0.022459	0.0224457	0.0124075	0.0308279	0.0271069	0.0143002	0.0471384	0.0290887	0.0092383	0.00975138	0.0132802	0.0194249	0.00924759	0.0193174	0.027672	0.0173548	0.029008	0.0158473	0.0150028	0.0153677	0.015546	0.0402466	0.0325996	0.0219581	0.0268236	0.0181935	0.0221537	0.0165899	0.0133264	0	0.0251426	0.0151464	0.0185561	0.0130993	0.0204113	0.0116537	0.0217215	0.00664405	0.0307152	0.0251162	0.023991
ZNF320	0.00142731	0.00483292	0.00502929	0	0	0.00425075	0.00739851	0.00869047	0.0177759	0.00847955	0.00705005	0.00978966	0.00355747	0.00432176	0.00278642	0.00671409	0.00368378	0.0451917	0.0107028	0.00776947	0.00785432	0.0112589	0.00418395	0.0030158	0.0048186	0.00559183	0.00556916	0.00360766	0.00609948	0.0103705	0.00624865	0.0029732	0.00612178	0.0088294	0.008853	0.00397273	0.0309363	0.00914221	0.0123352	0.0116363	0.014723	0	0	0.00378743	0.0015379	0.0136689	0.005218	0.00273659
ERVV-1	0	0	0	0	0	0	0	0	0	0	0	0	0	0	0	0	0.00301603	0	0	0	0	0	0	0	0	0	0	0	0	0	0	0	0	0	0	0	0	0	0	0	0	0	0	0	0	0	0	0
ERVV-2	0	0.00202614	0.00109346	0	0	0.00140723	0	0	0	0.00108239	0	0	0	0.00440336	0.00123344	0	0	0	0	0	0	0.00149239	0	0	0.00157624	0	0	0.00137518	0	0	0.00092995	0.00189186	0.00141495	0	0	0	0	0	0.00155566	0	0	0	0.00702006	0	0	0.00140648	0	0.000589937
ZNF160	0.16431	0.0911727	0.176188	0.128366	0.131855	0.0860525	0.128866	0.157331	0.156463	0.155163	0.144969	0.150177	0.137584	0.167426	0.141508	0.108549	0.126569	0.133932	0.125602	0.112385	0.0845787	0.253426	0.173613	0.172229	0.174634	0.142959	0.0710303	0.0972893	0.155306	0.107298	0.150572	0.162518	0.186824	0.173677	0.133497	0.106079	0.142751	0.173398	0.0878758	0.185849	0.15488	0.208617	0.0753634	0.0958069	0.143396	0.190075	0.180523	0.418438
ZNF415	0.032198	0.0448833	0.0366391	0.00672831	0.0536348	0.0250857	0.0251872	0.0308027	0.0534514	0.0446462	0.0328516	0.0463778	0.0318141	0.0237371	0.0335657	0.00983549	0.0380416	0.0371051	0.0260479	0.0283081	0.044375	0.0314427	0.026516	0.0258224	0.0300109	0.0438165	0.0234939	0.0335896	0.0458537	0.0206254	0.0336439	0.0334035	0.0320531	0.0313645	0.0337822	0.0375798	0.0222961	0.0342903	0.0395035	0.0287801	0.0321952	0.0329712	0.0217876	0.0434237	0.0231637	0.0286799	0.0446552	0.0394373
ZNF347	0.068409	0.0630003	0.117516	0.0286721	0.0564225	0.0327823	0.0770555	0.0678588	0.0563731	0.0670144	0.0787258	0.061202	0.0566407	0.0403393	0.0778845	0.0499432	0.0960106	0.0201262	0.0627172	0.0456234	0.060849	0.136671	0.0754389	0.0967503	0.0580847	0.0507039	0.0438502	0.0464072	0.105151	0.078433	0.0996929	0.0887477	0.0820588	0.113794	0.0454566	0.0556018	0.0381208	0.127987	0.0670482	0.102702	0.058787	0.0760144	0.0328881	0.0745249	0.0715116	0.0771297	0.0846918	0.0818851
ZNF665	0.0351094	0.0228032	0.057995	0.0300051	0.0621068	0.0303586	0.089219	0.0420205	0.0297881	0.0440812	0.0494995	0.0274232	0.0391977	0.0731321	0.0498158	0.0233053	0.0553592	0.0357566	0.0573326	0.0300097	0.0279733	0.0928094	0.0393241	0.0632629	0.0487458	0.040948	0.0151369	0.0468356	0.0643434	0.0405529	0.0607914	0.0668331	0.0448683	0.0765711	0.033622	0.0322613	0.0255252	0.0675721	0.0323755	0.0596541	0.0488501	0.0580786	0.0443195	0.0388656	0.054802	0.0837944	0.050731	0.0664994
ZNF677	0.0466647	0.0137653	0.0533629	0.0188427	0.0420235	0.0419331	0.0449826	0.0481907	0.0631355	0.038248	0.040175	0.0374495	0.028549	0.046139	0.0350899	0.0403016	0.0257936	0	0.0513452	0.0172576	0.0299931	0.0458979	0.0245445	0.055523	0.0467133	0.0329426	0.0216966	0.0379485	0.0692259	0.0305495	0.0417689	0.0593611	0.0343034	0.0576147	0.0394957	0.0312783	0	0.0425806	0.0375055	0.0261078	0.0185007	0.052815	0.055683	0.0518834	0.0360116	0.0376531	0.0183828	0.057119
VN1R2	0	0	0.00104839	0	0	0.00186427	0	0	0	0.000418063	0	0.00127132	0.00236381	0	0	0	0	0	0	0	0	0.00131124	0	0	0	0	0	0	0	0	0.000534548	0	0	0	0	0	0	0	0	0.000753276	0	0	0	0	0	0	0	0.000314485
ZNF845	0.007377	0.0109148	0.0120054	0.0106074	0	0.00302433	0.0168198	0.00737457	0.0384179	0.0105988	0.0106595	0.00205484	0.00754678	0.00663074	0.00233853	0.00919122	0.00796312	0	0.00514902	0.0022555	0.00422521	0.00737617	0.0116554	0.0143083	0.00576686	0.00153318	0.00128031	0.00922367	0.00359951	0.0206231	0.0111702	0.0137652	0.00719008	0.00950544	0.00743698	0.00261341	0.00544363	0.0174615	0.00448947	0.00583799	0.00498742	0	0.00866489	0.00318455	0.000796548	0.0060285	0.00653392	0.00974672
ZNF525	0.0129489	0.00799017	0.0198085	0.0039721	0.0107409	0.0134151	0.00832549	0.0240113	0.0375946	0.0110804	0.00974983	0.0138811	0.0226558	0.0134851	0.0155257	0.0329035	0.0121862	0.0282066	0.0266789	0.0144973	0.00817282	0.0104827	0.0246305	0.0359031	0.0166453	0.00744069	0.0157466	0.0118803	0.00674141	0.0122336	0.0185778	0.0184395	0.0122094	0.0172165	0.00491647	0.00467455	0	0.0193033	0.00979219	0.0265795	0.0125793	0.0078509	0.0213209	0.00714716	0.0116504	0.0168896	0.00413699	0.0185904
ZNF765	0.0156394	0.0502213	0.0539353	0.0116428	0.0157768	0.0324412	0.039343	0.0275931	0.0549215	0.0274382	0.0337608	0.030245	0.0315572	0.03207	0.0396379	0.021511	0.034794	0.0222154	0.0337881	0.0284971	0.0167105	0.0539994	0.0353911	0.0502221	0.0185392	0.0311152	0.0342662	0.0257974	0.0194936	0.0304308	0.036077	0.0421222	0.0421571	0.0380459	0.0270874	0.0346245	0.0677749	0.0869001	0.0363129	0.0627749	0.0157735	0.0495839	0.0530984	0.0341171	0.0361851	0.0514474	0.0299844	0.0251898
ZNF761	0.0268738	0.0146351	0.0741848	0.0649437	0.048149	0.0328598	0.0808633	0.049084	0.0616634	0.0573604	0.0507045	0.0272588	0.0366624	0.0710949	0.0355954	0.0316542	0.0386908	0.0141619	0.0401145	0.0286631	0.0376355	0.072175	0.0366194	0.0889548	0.021177	0.0301734	0.0213081	0.05918	0.0842918	0.0410883	0.0914452	0.0738626	0.0538837	0.0811376	0.043793	0.0299978	0.0251807	0.0634985	0.0480775	0.0582739	0.0384726	0.0391659	0.0330363	0.0320535	0.023661	0.0571101	0.0704408	0.112556
ZNF813	0.00920146	0.0245724	0.031004	0.0125522	0.0170117	0.010834	0.0201507	0.00906488	0.014232	0.014225	0.0147323	0.0198133	0.00599594	0.00946588	0.00792657	0.0104897	0.00947371	0	0.00990086	0.00990622	0.00280115	0.0119102	0.0106555	0.00900543	0.00413358	0	0.0136855	0.00587778	0.0134318	0	0.0153558	0.00760127	0.00727213	0.0127704	0.00733171	0.0172734	0	0.0187008	0.00583115	0.0105371	0.00539185	0	0	0.0173716	0.0137402	0.00890366	0.0129789	0.0163346
ZNF331	0.0831534	0.141062	0.145289	0.0881942	0.106956	0.106501	0.123977	0.125391	0.195854	0.10111	0.138017	0.11846	0.102336	0.117563	0.163055	0.0997139	0.102701	0.108772	0.115566	0.0884113	0.106287	0.143427	0.101755	0.15969	0.382902	0.0886987	0.0874064	0.117913	0.141357	0.121025	0.140204	0.168885	0.153523	0.0815286	0.0863667	0.10944	0.114617	0.181742	0.100709	0.139858	0.0938811	0.0799522	0.112695	0.096855	0.10917	0.123705	0.110974	0.30883
DPRX	0.00119741	0	0.0011393	0.00629795	0	0.00173685	0	0.000441158	0	0.00151572	0.000656735	0.00124601	0	0	0.00473208	0	0	0	0.00218072	0	0.00403931	0.00084001	0.000816018	0.000975016	0	0	0	0	0.00218673	0	0.00160524	0.00108709	0.000981263	0	0	0	0	0.00283397	0	0.00289976	0.00164656	0	0	0	0.000909256	0	0.00314458	0.000607047
NLRP12	0.00363632	0	0.0026639	0	0.0102061	0.00344723	0.00540528	0.00517609	0	0.00242489	0.003813	0.00298458	0.00242521	0	0.00262618	0.00386277	0	0	0.00462116	0.00806305	0	0.00271991	0	0.00118282	0.00363036	0.0028743	0.00127978	0.00101155	0.00840053	0	0.00263764	0.00399747	0.00347426	0.00341017	0.00310363	0	0	0.00222558	0.00262375	0.00332805	0.00490379	0.0039722	0.00703173	0.0023349	0.00205909	0.00445738	0.00194228	0.00376079
MYADM	0.0102187	0.0265432	0.0198249	0.0167454	0.0340609	0.00593137	0.0264049	0.0238337	0.0677416	0.00420734	0.00977431	0.0149846	0.0253294	0.0270163	0.0183575	0.0124091	0.0214326	0	0.0125945	0.0232489	0.0329704	0.022906	0.0139498	0.0110884	0.0134174	0.0192812	0.0164624	0.0080499	0.0301272	0.00661635	0.0258527	0.0332358	0.027544	0.0174436	0.00569376	0.0163937	0.0270728	0.0286923	0.0313086	0.0275948	0.00912056	0.0097359	0.0121637	0.0211482	0.0181994	0.0167894	0.00946506	0.00914369
PRKCG	0.0289225	0.0220635	0.0303499	0.0176394	0.0518413	0.0332679	0.0671959	0.0545569	0.0524622	0.011034	0.0127042	0.0149808	0.0368181	0.0292	0.0139918	0.0311272	0.0219483	0	0.021808	0.0250014	0.0168105	0.0120196	0.0239801	0.0170403	0.0316037	0.0374147	0.0444988	0.0283881	0.0316266	0.0194623	0.0470921	0.0503572	0.0447531	0.0182919	0.0139697	0.0268046	0.0341498	0.0302205	0.0362643	0.0194128	0.0187837	0.0132331	0.024778	0.0250154	0.0258486	0.0105462	0.0147517	0.0180714
CACNG7	0.100653	0.080919	0.166477	0.0828252	0.0949774	0.0870983	0.0783533	0.125705	0.142335	0.0931853	0.119814	0.105701	0.121576	0.18175	0.118067	0.11736	0.11281	0.125042	0.104358	0.0954726	0.111524	0.094569	0.133653	0.1736	0.0749934	0.0795508	0.0833045	0.0577346	0.0889362	0.0912739	0.172811	0.114343	0.120132	0.117998	0.0769089	0.121853	0.113805	0.157454	0.117908	0.123645	0.147431	0.137083	0.114967	0.0545452	0.0886988	0.112618	0.163568	0.0537246
CACNG8	0.034752	0.0803787	0.037184	0.0318934	0.0576491	0.0590733	0.0742921	0.0768267	0.0360005	0.0261808	0.0260515	0.0293373	0.051319	0.0345674	0.0497388	0.037403	0.0390165	0.0414983	0.0457347	0.0459059	0.0372848	0.0359068	0.0445311	0.046051	0.0514953	0.0469841	0.0790481	0.0546333	0.0569852	0.054707	0.0705806	0.0600593	0.0777149	0.0249067	0.0485537	0.0108815	0.0840809	0.0489885	0.087977	0.0349155	0.0272371	0.039831	0.0547465	0.0400404	0.0306723	0.0368465	0.0645376	0.0345696
CACNG6	0.00480952	0.00403806	0.00318181	0	0	0.00358004	0	0.00116678	0.0125146	0.00215742	0.000804416	0.00278502	0.00315545	0.00354687	0.00833381	0	0	0	0.00154007	0.00169351	0.00286376	0.00308802	0.00135222	0	0.00119829	0.00306923	0	0	0.00453888	0	0.00284025	0.00108709	0.00241139	0.00172625	0	0.00171448	0	0	0	0.00365578	0	0	0	0.00150678	0.00127788	0.00421258	0	0.00314987
VSTM1	0.00516882	0.00390598	0.00418377	0.0103592	0.00563086	0	0	0.000712352	0	0.00039732	0.00201179	0.000744209	0	0.00368489	0	0.000948561	0.00242956	0	0.00239855	0.00147223	0	0.0028695	0.00142868	0.000975016	0.00340585	0	0	0.000889818	0	0	0.00227976	0.00575474	0.00373796	0.00144003	0	0	0	0.00217755	0.00269563	0.00308828	0.00167281	0.00384499	0	0.00461977	0.00274548	0.00157333	0.000599612	0.00385109
TARM1	0	0.00274019	0.00146817	0	0	0.000827814	0.00222225	0	0	0.000497371	0.00121553	0.000829132	0	0	0.00283021	0	0	0	0.000325499	0	0	0.00225306	0.000601978	0	0.000331248	0	0.00126068	0.00723161	0.00204807	0	0	0	0.00111729	0.00186632	0	0	0	0	0	0	0.00375631	0.00474763	0.00228824	0	0.00149868	0.00152766	0.00202952	0.00224335
OSCAR	0	0	0.00112522	0.00596566	0	0.00232207	0.0121815	0.00116616	0	0	0.00140322	0.00151901	0.00151542	0	0.00203145	0	0	0	0.00128777	0.000830979	0.00380224	0.00285216	0.00286672	0.00451814	0.000175952	0.00702829	0.00194245	0.00237258	0.00533141	0	0.00351243	0.00514929	0.00329747	0.00134587	0	0	0.0241668	0.00135004	0.00619668	0.00402518	0	0	0.00619532	0	0.00117025	0.00383244	0.000768715	0.00131907
NDUFA3	0.0558148	0.0540472	0.0481437	0.0757889	0.0687444	0.0691014	0.0569557	0.0560945	0.0477828	0.0303194	0.0256792	0.0187661	0.0324373	0.0417659	0.0382864	0.0369128	0.0190936	0.0490969	0.0380685	0.0543603	0.0388849	0.0233891	0.0270421	0.0350779	0.0368042	0.0616571	0.0589704	0.0622452	0.108907	0.0485374	0.042284	0.0342866	0.0398364	0.043572	0.0277429	0.0233891	0.0347915	0.0428145	0.0281088	0.0155176	0.0168835	0.0321497	0.0657762	0.0630625	0.0638402	0.0276768	0.0189072	0.0375578
TFPT	0.0175413	0.0167814	0.0284672	0.0120619	0.032015	0.0265242	0.0417025	0.0461898	0.0406108	0.0145991	0.0224764	0.0180273	0.0252573	0.0177003	0.0257608	0.00750558	0.00985396	0	0.0149526	0.0063121	0.0294818	0.0287469	0.0231935	0.0131758	0.021977	0.0145375	0.0202746	0.0151814	0.0155342	0.0103635	0.0262994	0.0376506	0.0248707	0.0185722	0.0103321	0.01997	0.039592	0.0232514	0.0329175	0.023768	0.0251107	0.0116342	0.0406419	0.00910416	0.022771	0.0299565	0.0210674	0.0138132
PRPF31	0.0770744	0.0840612	0.100624	0.119015	0.0699913	0.0784097	0.135397	0.104263	0.111288	0.055371	0.074275	0.0622634	0.0765756	0.149545	0.136847	0.130896	0.106674	0.0853381	0.0898558	0.076443	0.0932373	0.104248	0.0712405	0.0840715	0.0749081	0.0736742	0.0809617	0.0703754	0.0481141	0.0818519	0.115902	0.0872159	0.111536	0.082839	0.0301161	0.115727	0.237904	0.168087	0.106332	0.0638565	0.0847604	0.0477678	0.0758869	0.0828405	0.0707707	0.0993784	0.0842992	0.0912442
CNOT3	0.0301154	0.0483477	0.0498721	0.0462084	0.056173	0.048746	0.108971	0.057837	0.0417253	0.0538013	0.0393722	0.0428708	0.065253	0.039817	0.0517063	0.0346339	0.0538835	0.0419943	0.0499825	0.0459358	0.0594968	0.0506988	0.0457813	0.0568335	0.0592629	0.0542097	0.0747087	0.035565	0.0423301	0.0475714	0.0719761	0.0513335	0.054334	0.04106	0.0368304	0.0376442	0.239347	0.0878063	0.0573162	0.0456491	0.0369923	0.0209613	0.0352196	0.0708883	0.0646657	0.0382718	0.0510363	0.0478346
LENG1	0.00302521	0	0.0158215	0.0161751	0.00969104	0.00318842	0.019252	0.0159186	0.0270261	0.00474329	0.00720937	0.00548329	0.0088713	0.0319127	0.0197803	0.0134438	0.0134751	0	0.00719693	0.0102074	0.0146666	0.0213151	0.00454137	0.018579	0.0117004	0.0063375	0.00476439	0.00928156	0.0121055	0.00584463	0.0190781	0.0112631	0.0117715	0.0105625	0.00438734	0.00846173	0.00679311	0.0171463	0.00321844	0.020167	0.0198627	0.0149185	0.0116587	0.00658644	0.0117227	0.0216887	0.0144425	0.0123976
TMC4	0.00347492	0.0128274	0.0205701	0.00608805	0.00676175	0.00406948	0.0151651	0.00726275	0.00805958	0.00688591	0.0111278	0.00502798	0.00322261	0.0476469	0.0075889	0.0237559	0.00694761	0	0.0146396	0.0105048	0.00610357	0.00656047	0.00168619	0.0116007	0.0047599	0.0045302	0.00413612	0.011328	0.0149633	0.0194297	0.0122311	0.0127164	0.0127366	0.0210051	0.00414816	0.00138083	0	0.00984778	0	0.00339313	0.011171	0.0086998	0.00941449	0.00426927	0.00199828	0.00733524	0.010533	0.0128432
MBOAT7	0.0684575	0.125322	0.0893241	0.0640517	0.0265032	0.064001	0.152891	0.102672	0.0883084	0.0713794	0.068928	0.0753358	0.0952444	0.0766185	0.0674398	0.0584504	0.069615	0.0373011	0.0732273	0.0703129	0.0897955	0.0768513	0.0789743	0.079636	0.078064	0.0697249	0.107209	0.0426309	0.0673677	0.077794	0.108388	0.0909003	0.0887881	0.0636299	0.0521041	0.0683004	0.0592457	0.114368	0.0994916	0.0931842	0.0298332	0.0511201	0.0847443	0.0742299	0.0564294	0.103098	0.0761503	0.141038
TSEN34	0.0146888	0.00297501	0.0158938	0.00592053	0.00972005	0.00799687	0.0369088	0.0137969	0.0253211	0.00886493	0.0224756	0.0106588	0.00490021	0.0079345	0.0139822	0.014772	0.00652674	0	0.0233501	0.0151444	0.00902475	0.0221411	0.0146842	0.0160368	0.0222278	0.0165246	0.0225116	0.0122612	0.0284985	0.00970823	0.0255829	0.0194142	0.0148055	0.0220337	0.0108002	0.0123983	0.0479078	0.0286314	0.00993336	0.0179937	0.00577426	0.0235076	0.0191555	0.005757	0.0157171	0.0211837	0.0140814	0.0259236
RPS9	0.080031	0.109312	0.0952398	0.0818826	0.142304	0.103183	0.151436	0.16384	0.150214	0.0703734	0.0965445	0.080778	0.0985758	0.078397	0.081633	0.136073	0.0999325	0.184561	0.112096	0.106375	0.143688	0.120337	0.0652166	0.115792	0.0827091	0.0684541	0.0850089	0.109574	0.130149	0.0290644	0.128413	0.159869	0.15755	0.169322	0.0409217	0.0550675	0.248002	0.157663	0.15304	0.118848	0.0707949	0.115693	0.105373	0.088358	0.123158	0.158561	0.0925963	0.112138
LILRB3	0	0.00388394	0.00107464	0	0	0	0	0.00309309	0	0	0.000511342	0	0.00081981	0.00632602	0.0023467	0	0	0	0.00118362	0	0.00229083	0.00188028	0	0	0.00112763	0.00148427	0	0.00239455	0.00439633	0	0.000604785	0.00333438	0.00135685	0	0	0	0	0	0.00159063	0.00147702	0.00209274	0	0	0.0013973	0	0	0	0
LILRA6	0	0	0	0	0	0	0	0	0	0	0	0	0	0	0	0	0	0	0.000957371	0	0	0	0	0	0	0	0	0	0	0	0	0	0.000329139	0	0	0	0	0	0	0.000885424	0	0	0	0	0	0	0	0
LILRB5	0	0	0	0	0	0	0	0	0	0	0	0	0	0	0.0022184	0	0	0	0	0	0	0	0	0	0	0	0	0	0	0	0	0	0	0	0	0.001469	0	0	0	0	0	0	0	0	0	0	0	0
LILRB2	0	0	0	0	0	0	0.00261522	0	0	0	0	0	0.000468777	0	0	0	0	0	0	0.0022351	0	0	0	0.00125206	0	0	0	0	0.00189171	0.00860806	0	0	0	0	0	0	0	0	0.00275473	0	0.00206204	0	0	0	0	0	0	0.000457856
LILRA5	0	0	0	0	0.00403035	0	0.00283384	0	0	0.000470335	0	0	0	0	0	0.00213587	0	0	0	0	0	0.0018068	0	0	0	0	0	0	0	0	0	0	0	0.00391528	0	0	0	0.000513587	0	0	0.00143971	0	0	0	0	0	0	0.000434104
LILRA4	0	0	0	0	0	0	0	0	0	0.000532078	0	0	0	0	0	0	0	0	0	0.000852082	0	0	0	0	0	0	0	0	0	0	0	0	0	0	0	0	0	0	0	0	0	0	0	0.00312253	0	0	0	0.00115173
LAIR1	0	0	0.00486751	0.0183165	0.00365304	0.00174624	0.00628207	0.00608102	0	0.0023548	0.0065796	0.00276427	0.00382633	0.016223	0.00149165	0.00319329	0	0	0.0113955	0.00268719	0.00413939	0.0114361	0.00791303	0.0124727	0.00106188	0	0	0.00367864	0.00257015	0.00497792	0.00553186	0.00627904	0.00479403	0.0103071	0.00395404	0.00697382	0.0200844	0.00833173	0.00917813	0.00711799	0.00351764	0.00605123	0.00859727	0.00224112	0	0.00735125	0.00695219	0.00654685
TTYH1	0.858486	0.758641	1.08517	0.857602	0.744132	0.689764	0.73687	0.883914	1.03473	0.847055	1.02218	0.805514	1.04419	0.813574	1.00391	0.872349	0.718488	0.757053	1.18373	0.821619	0.985722	0.631079	0.964572	1.11366	1.02234	0.900569	0.746662	0.462464	1.04374	0.836111	0.960307	0.517581	0.902667	1.24815	0.640272	0.852564	1.20213	0.929209	1.14596	0.702657	0.943259	0.895547	0.838222	0.712815	0.760995	1.2106	0.878509	0.149217
LENG8	0.231687	0.318678	0.289461	0.44497	0.389226	0.337624	0.44309	0.380521	0.398818	0.209395	0.235615	0.212541	0.288028	0.407758	0.31597	0.309343	0.212315	0.334029	0.284009	0.319838	0.335262	0.334226	0.200492	0.326088	0.282421	0.186651	0.283078	0.345269	0.360645	0.394291	0.363936	0.507677	0.418107	0.256867	0.167332	0.269016	0.366484	0.399826	0.275447	0.294875	0.264728	0.138193	0.328215	0.348314	0.275133	0.320309	0.262959	0.206173
LENG9	0.00480996	0.00637438	0.0161876	0.00581866	0.0281577	0.0077555	0.00387735	0.00608296	0.0071025	0.00542456	0.00597356	0.00368587	0.00468439	0	0.00330909	0.0163317	0.00166208	0.0240449	0.0130954	0.00340168	0.0149885	0.0152817	0.00221399	0.011468	0.00800071	0.014377	0.00736194	0.013137	0.0119057	0.022285	0.00822472	0.0210942	0.0123947	0.0172934	0.0010869	0.00267613	0.0154318	0.00640908	0.00149466	0.0155168	0.00826945	0.00344302	0.0369967	0.00323804	0.00181413	0.0291846	0.00880773	0.00581267
