## Supplementary material for "Single-cell dissection of schizophrenia reveals neurodevelopmental-synaptic axis and transcriptional resilience": TableS7ap_Pseudobulk_mean_AST (part 8 of 8)

### Sheet: Sheet1 (continued)
Gene	CON1	CON2	CON3	CON4	CON5	CON6	CON7	CON8	CON9	CON10	CON11	CON12	CON13	CON14	CON15	CON16	CON17	CON18	CON19	CON20	CON21	CON22	CON23	CON24	SZ1	SZ2	SZ3	SZ4	SZ5	SZ6	SZ7	SZ8	SZ9	SZ10	SZ11	SZ12	SZ13	SZ14	SZ15	SZ16	SZ17	SZ18	SZ19	SZ20	SZ21	SZ22	SZ23	SZ24
CDC42EP5	0.00194322	0	0.000855425	0	0.00701474	0	0.00570801	0.00244913	0	0	0.00170312	0.00141809	0.00159365	0	0	0	0	0	0.000542488	0.00179163	0	0.00285757	0	0	0	0	0	0.00356631	0.00271916	0	0.00155584	0.000664238	0.00215708	0.00478831	0	0.00190767	0	0.00740398	0.00539169	0.00113808	0	0	0	0	0.00166551	0.00186675	0.001735	0.000949106
LAIR2	0.00322531	0	0.00229969	0	0	0	0.000803109	0.000810462	0	0	0.000374577	0	0	0	0	0	0	0	0	0	0	0.00176156	0	0.00168181	0	0	0	0	0	0	0	0	0	0.0033654	0.00562487	0	0	0	0	0.000950522	0	0	0	0	0.00157876	0	0.00144033	0.00176602
KIR3DX1	0	0	0	0	0.00697392	0	0	0	0	0	0	0.00043569	0	0	0.00120862	0	0.00226982	0	0.00193285	0	0	0	0.000823358	0	0	0	0	0	0	0	0	0	0	0	0	0	0	0.00155414	0	0	0	0	0	0	0	0	0	0.000412687
LILRA2	0	0	0	0	0	0	0	0.000833321	0.014316	0	0	0	0	0	0	0	0	0	0	0.000761496	0	0	0	0	0.00163677	0	0	0	0	0	0.0007921	0.00123659	0	0	0	0	0	0	0.00222811	0	0	0	0	0.00137298	0.000875111	0	0	0.000960094
LILRA1	0	0	0.0013567	0	0	0	0	0	0	0	0	0	0	0	0	0	0	0	0.000663899	0.00127548	0	0.00107149	0.000795177	0	0.000347953	0	0	0	0	0	0.00123801	0	0	0	0	0	0	0.00271856	0	0	0	0	0	0	0	0	0	0.000441536
LILRB1	0.000969149	0	0	0	0	0.0051517	0	0.00406053	0.014316	0.000803532	0.000886381	0.00198512	0.000725047	0.0108199	0.000890435	0.00337113	0.00212737	0	0.00251738	0	0	0	0	0	0.000621391	0	0	0.00564378	0	0	0	0	0.000890031	0	0.00100855	0	0	0	0.00306516	0.00196919	0	0	0	0	0.00214764	0.00262818	0.00158801	0
LILRB4	0.00155127	0	0.00264329	0	0.00844661	0.00227354	0.00507025	0.000790066	0.0063095	0.00118747	0.00100313	0.00141886	0.00222489	0	0	0	0	0	0.00156664	0	0.00213309	0.00136595	0	0	0.00219271	0	0.00155218	0.00081105	0	0.00536935	0.00152943	0.00135346	0.00220941	0	0.000940814	0	0.00601752	0	0.00186524	0.000557086	0	0	0	0.00272245	0	0.00382347	0	0.0016833
KIR3DL2	0	0.00587793	0	0	0	0	0	0	0	0	0	0	0	0	0	0	0	0	0	0	0	0	0	0	0	0	0	0	0	0	0	0	0	0	0	0	0	0	0	0	0	0	0	0	0	0	0	0.000383108
FCAR	0.000905482	0	0.000533159	0	0	0	0	0.00185856	0.00335781	0.00166245	0.000717059	0.00196654	0	0.00237882	0.00108789	0	0	0	0.00143989	0.0012483	0.00207317	0.00173158	0	0.00295062	0	0	0.00146948	0.0010337	0	0	0.00077454	0.00286013	0.00261193	0	0	0	0	0	0	0.00123636	0.00187733	0	0	0	0.000573841	0.00144982	0.00100994	0.00239694
NCR1	0.00082926	0	0.00241217	0	0	0.00187694	0	0	0	0	0.000519729	0.000564576	0	0.0030553	0	0	0	0	0	0	0	0.000862388	0	0	0	0	0	0.00283984	0	0	0.00123495	0.00154508	0.000580144	0.00185614	0	0	0	0	0	0	0	0	0.00550995	0	0.0013315	0.00198033	0.00184231	0.000319037
NLRP7	0.000705575	0	0.00345355	0.00758858	0	0.00381425	0	0.00410651	0.00779363	0.00248273	0.00444043	0.00426586	0.000787069	0.00366365	0.00106414	0.0103294	0.00436712	0	0.00629193	0.00254778	0.00195863	0.00257243	0.00150217	0.01024	0.00322212	0	0.0040449	0.00141675	0.00438332	0	0.00163618	0.00669632	0.00371318	0.00608515	0	0	0	0.00392331	0.00287315	0.00268437	0.0048205	0	0.00861802	0.00246976	0	0.011574	0.00666811	0.00329737
NLRP2	0.00434297	0.00897958	0.0197215	0.00481237	0	0.00313295	0.00566072	0.00615778	0	0.00293179	0.00523736	0.00584801	0.00215523	0.00453408	0.00332088	0.0104114	0.00295234	0	0.00427474	0.00388482	0.00828203	0.00375794	0.00292129	0.00700539	0.00580986	0.00480562	0.000417699	0.00890619	0.0117123	0	0.00198619	0.00905238	0.00495874	0	0	0.0022437	0.0110035	0	0.00161671	0.00728448	0.00937466	0	0.00508643	0	0	0	0.00105327	0.00512548
GP6	0.0194201	0.0151203	0.056916	0.015065	0.0300726	0.0158477	0.0360071	0.0196926	0.0384006	0.0310653	0.0248693	0.0267912	0.0127784	0.0177149	0.0191277	0.0056944	0.0131761	0	0.0285726	0.0221341	0.0311353	0.0288545	0.0178024	0.0248749	0.0171569	0.0176536	0.0139824	0.0213772	0.0192766	0.0240304	0.0220331	0.0248489	0.0294585	0.0432388	0.00566256	0.016335	0.014431	0.0190557	0.0193738	0.0124463	0.0187811	0.0326934	0.0153875	0.00876721	0.0228248	0.0163612	0.0278809	0.0325174
RDH13	0.0532492	0.0519972	0.0929751	0.0480862	0.0528724	0.0258495	0.0242684	0.0426056	0.0893937	0.0500777	0.0454489	0.034152	0.0342906	0.0400815	0.0563321	0.0503164	0.013584	0.0315529	0.0477211	0.034133	0.0434612	0.0530084	0.068008	0.0910368	0.0275379	0.0152923	0.0197237	0.0316917	0.0582201	0.0446728	0.0506582	0.0662222	0.0581519	0.0585768	0.039361	0.026858	0.0255436	0.0680889	0.0501238	0.043185	0.0549139	0.0812124	0.0458074	0.0446281	0.0373425	0.0249761	0.0870674	0.0532555
EPS8L1	0	0	0.00146395	0	0	0	0.00265542	0.00158024	0	0.000646756	0	0	0	0	0	0	0	0	0	0	0	0.00182451	0.000792189	0	0	0	0	0	0	0.00535562	0.00171566	0	0.000407297	0	0	0	0	0.00133083	0	0.000954046	0	0.00298772	0	0	0.00171094	0	0	0.000412731
PPP1R12C	0.0811121	0.117253	0.0891022	0.0963387	0.0746767	0.0701953	0.150951	0.104112	0.112836	0.0837678	0.0864131	0.0773962	0.0949359	0.0733344	0.102187	0.0715137	0.067802	0.0871575	0.0906683	0.0739111	0.144763	0.0993224	0.078874	0.101377	0.0785015	0.0792222	0.0849379	0.0669884	0.0710121	0.0881221	0.114254	0.108132	0.0957499	0.0841358	0.038815	0.122306	0.190498	0.0896473	0.0594844	0.0724721	0.0649013	0.04324	0.0674649	0.0559939	0.0679904	0.073771	0.122834	0.0805753
TNNT1	0.0117607	0.00628009	0.00377939	0.0103722	0.00158307	0.00378565	0.0452428	0.00729232	0	0.00664948	0.0124371	0.00527894	0.008016	0.0105965	0.0221587	0.0269423	0.00634371	0	0.00727798	0.00586658	0.018456	0.00742314	0.00586015	0.0116004	0.00863119	0.0058203	0.00620626	0.0179699	0.0091913	0.0168542	0.00945258	0.00504714	0.0101505	0.025127	0.00189183	0.0115012	0.0503445	0.016616	0.00809028	0	0.0179566	0	0.00565367	0.00179981	0.0105807	0.0144338	0.00682116	0.0145554
TNNI3	0.00110877	0.00373129	0	0	0.00801433	0	0.00316258	0.000699745	0	0	0	0.000680328	0	0	0.00154612	0	0.00151414	0	0.00104094	0	0	0	0	0.00194097	0	0	0.00213014	0	0	0	0	0	0	0	0	0	0	0.00197995	0	0	0	0	0	0.0026667	0	0	0.000864595	0.0014058
DNAAF3	0.00344917	0	0.00478391	0.00398075	0.00904203	0	0.00766765	0.00341678	0	0.00120134	0.00302896	0.000882277	0.000555313	0.0145975	0.00421901	0	0	0	0.000469704	0.00304864	0	0.00344278	0.00239957	0.00471337	0.00358964	0.00360339	0.00113101	0.00142657	0.00869845	0	0.00244621	0.00930363	0.00237674	0.00191816	0.00245227	0	0	0.0115622	0.00277875	0.00671355	0.00270916	0	0.0176768	0	0.00150816	0.0020992	0.00186426	0.00461318
SYT5	0.0240323	0.0165418	0.0121274	0.0419048	0.0199092	0.0373288	0.036378	0.0314713	0.0541569	0.00959826	0.0106865	0.0142675	0.0251186	0.038899	0.0242374	0.0176675	0.0246929	0	0.0194393	0.0195558	0.0235583	0.0183958	0.0180106	0.00870954	0.0194597	0.0467585	0.0411595	0.0179293	0.0364105	0.0412397	0.0405967	0.0302515	0.0452312	0.00507096	0.0178509	0.0241097	0.0412699	0.0147998	0.0505848	0.0241553	0.0177152	0.00444815	0.035059	0.0208606	0.0147238	0.00961932	0.0159314	0.0173217
PTPRH	0.00175556	0	0	0	0.00697967	0.00200758	0	0.000776855	0	0.00216356	0.0012256	0.000922513	0.00296005	0.00241412	0.00123059	0.00191684	0	0	0.00131296	0	0.00256632	0	0	0.00125724	0.00125398	0.00126577	0.00101808	0	0.00333399	0	0.00159995	0.00102168	0.000412177	0	0	0.00417744	0	0	0.00278118	0.00147848	0.00183441	0	0	0	0.00247454	0.0013145	0	0.00389209
TMEM86B	0.0437919	0.0472716	0.0208033	0.00750287	0.0189066	0.0259306	0.0183268	0.0267859	0.00492157	0.0172476	0.0138747	0.0208637	0.0220087	0.0160028	0.0182429	0.0176144	0.0108546	0.0458881	0.0156759	0.0372806	0.0317315	0.0177809	0.0107443	0.0279134	0.0160325	0.0258978	0.0182559	0.0161705	0.00531266	0.0248964	0.0185112	0.0173621	0.0268555	0.00885512	0.0130605	0.0268678	0.0108966	0.0290646	0.0147264	0.0125162	0.0220173	0.0115508	0	0.0191262	0.0197929	0.00936362	0.0153033	0.014775
PPP6R1	0.0660687	0.0764921	0.0780883	0.0392809	0.07638	0.0507485	0.151867	0.0950974	0.0708328	0.0763947	0.0902844	0.0855768	0.0825059	0.0758158	0.0973997	0.0843905	0.0727365	0.0689941	0.0682657	0.0543371	0.106733	0.0952996	0.0928627	0.102141	0.0686264	0.0613134	0.101877	0.0524551	0.0545882	0.0353393	0.080321	0.0776736	0.0984341	0.076926	0.05538	0.0713367	0.103694	0.108617	0.0635747	0.0934564	0.0733865	0.0908996	0.0902312	0.0429315	0.0527273	0.0988393	0.11141	0.107438
HSPBP1	0.0177448	0.0395652	0.0223823	0.0208867	0.0236441	0.031426	0.0677372	0.0414565	0.0292588	0.0201072	0.0250054	0.0316706	0.0397186	0.0125587	0.0334732	0.0284081	0.0286135	0.038494	0.0264946	0.0257783	0.0312185	0.0278455	0.0309922	0.0196758	0.0229024	0.0369863	0.0343625	0.010708	0.0237654	0.0274817	0.039332	0.0284784	0.0313727	0.0252297	0.0161821	0.0333079	0.0321252	0.0220889	0.0334833	0.0166347	0.0158769	0.0383787	0.016921	0.0482434	0.0414899	0.0322204	0.0325043	0.0253083
BRSK1	0.0884534	0.0758177	0.0917793	0.107123	0.0648588	0.0799498	0.132396	0.11496	0.141251	0.0698405	0.0727692	0.086607	0.108541	0.100573	0.0962125	0.098981	0.0705115	0.0366152	0.0905496	0.110764	0.115597	0.0697665	0.0868527	0.0850662	0.0745228	0.090002	0.0795549	0.0595352	0.0573913	0.0676715	0.110765	0.0912279	0.122612	0.0785711	0.059788	0.0751765	0.192435	0.11373	0.0965067	0.0863674	0.0823217	0.0487547	0.0774583	0.0811623	0.0658445	0.0894974	0.0941842	0.0631719
TMEM150B	0.0013756	0	0.00652774	0	0	0.000554479	0	0.00148434	0.0173453	0.00206425	0.00195105	0	0.000833188	0.00505095	0.00241085	0	0.00216893	0	0.00488794	0.000830979	0.00121229	0.00439256	0.00134726	0.00412856	0.00316693	0.00788715	0	0	0.00316647	0.0171944	0.00630208	0.00458031	0.001858	0.00476115	0	0	0	0	0.00215831	0.00238886	0	0.00478104	0.00544773	0	0.00288767	0.00470648	0.00163152	0.00351174
KMT5C	0.0367727	0.0897151	0.1013	0.0499293	0.0793214	0.0428733	0.0662969	0.0825797	0.0334515	0.0575119	0.0754979	0.0288402	0.0765666	0.126266	0.106797	0.105322	0.0420634	0.0588172	0.0751404	0.0585376	0.0834146	0.0882365	0.0594707	0.0855493	0.0646803	0.0454916	0.0269367	0.0268534	0.0647977	0.0152553	0.078562	0.0753585	0.0939992	0.0929717	0.0441777	0.0873115	0.144064	0.165485	0.0543651	0.0808647	0.0762773	0.0221382	0.0404893	0.0541095	0.0581225	0.0840981	0.107504	0.0199484
COX6B2	0	0	0.00119	0	0	0	0	0.000440782	0	0.00131842	0.00217843	0.000491846	0.000643427	0	0	0	0	0	0.000683155	0	0	0.000667844	0	0	0	0	0	0.00157146	0	0	0	0	0.000873003	0.00443333	0.00106345	0	0	0	0	0	0.00201734	0	0	0	0	0.00159324	0.00169788	0
IL11	0	0.00273207	0.00478004	0.00544612	0	0.00264823	0.00288088	0	0	0.00329873	0.00043377	0.0031995	0.000374175	0	0	0.000948561	0	0	0.00143185	0.00209469	0	0	0.00178775	0.00116969	0.00119414	0.00346976	0.0030888	0.000973462	0.00422855	0	0.00187339	0	0.0027155	0	0	0	0	0	0	0	0	0.00834034	0	0	0.000909256	0	0	0.00145309
TMEM238	0.00277963	0	0.00171377	0.00772403	0	0.0109213	0.00284669	0.00412125	0.0184697	0.00103769	0.00193898	0	0.00267017	0	0.00468497	0	0.00195667	0.0405052	0.00564364	0.00888769	0	0.00471795	0.000567484	0.00609083	0.00285327	0.00313858	0.000793795	0	0	0	0.00136219	0.00360072	0.00549436	0	0.00297873	0.00294352	0.0100884	0	0	0.00119881	0.00134255	0	0.00454655	0.0014934	0.00363183	0.00154572	0.00443684	0.00488433
RPL28	0.1003	0.0896013	0.129772	0.172081	0.189212	0.165615	0.217124	0.203002	0.179756	0.0640523	0.0647787	0.064402	0.13393	0.16564	0.124924	0.114692	0.0945905	0.0271527	0.114292	0.104827	0.155626	0.122862	0.0819102	0.0693863	0.121866	0.0907566	0.144691	0.153052	0.20675	0.119176	0.134827	0.148529	0.158677	0.130685	0.0577238	0.0788347	0.227045	0.20272	0.151111	0.111461	0.0735506	0.0874882	0.190836	0.106525	0.137132	0.165174	0.0622175	0.105415
UBE2S	0.0246413	0.00712544	0.0212098	0.0247623	0.0336056	0.0196847	0.0329491	0.0314812	0.0472686	0.0182805	0.0366194	0.0138491	0.0303447	0.00819007	0.0279504	0.0418025	0.0165331	0.0144492	0.0342185	0.034611	0.0108839	0.0214917	0.0152723	0.0388491	0.0284558	0.01135	0.016449	0.0192891	0.0331765	0.0283664	0.0374028	0.0408208	0.0292195	0.0236637	0.0018008	0.025273	0.0655324	0.0302278	0.0318064	0.0234745	0.0203017	0.00606611	0.0265985	0.017676	0.0190511	0.0181004	0.0150723	0.0328013
SHISA7	0.00711221	0.0180204	0.00793861	0.0290574	0.0342755	0.0248116	0.016772	0.0249995	0.0303182	0.00657041	0.00437081	0.00649417	0.00874553	0.00708829	0.00463008	0.00580078	0.0167091	0	0.00756864	0.00808133	0.012484	0.00588988	0.007232	0.00858984	0.0269073	0.00916411	0.0259014	0.0151193	0.0219286	0.00326604	0.0230625	0.012676	0.0207359	0.00615129	0.00919485	0.0239107	0	0.00980429	0.00953398	0.00454487	0.00710289	0.00323431	0.00280429	0.0105144	0.00598877	0.0146524	0.0120885	0.00788241
ISOC2	0.0324765	0.0266117	0.0290261	0.0288089	0.015758	0.0331025	0.0504481	0.0334182	0.0476289	0.0248302	0.029185	0.0126841	0.048303	0.0492323	0.0261015	0.0167109	0.0283577	0.0141619	0.0345939	0.0346551	0.0182058	0.0191196	0.01876	0.0259824	0.0327387	0.0173747	0.0371347	0.0251374	0.0238384	0.0351616	0.0265309	0.0234436	0.0290491	0.0327935	0.0130386	0.018298	0.0539658	0.0593561	0.0389209	0.0261335	0.0141038	0.0249564	0.0198381	0.0501982	0.0213361	0.0374557	0.0182123	0.0188518
ZNF628	0.00649855	0.0220119	0.00794504	0	0.00903324	0.00116897	0.00886951	0.00416473	0.00779363	0.00378236	0.00694794	0.000542269	0.00420399	0	0.00363957	0.00353588	0.000406083	0	0.00755685	0.00370965	0.000945658	0.00253708	0.00239156	0.00425172	0.00865831	0.00689866	0.0048778	0.00408822	0.00574033	0	0.00497435	0.00415517	0.00295936	0.00372739	0.00314996	0.00184223	0.0183569	0.00430117	0.0100043	0.00414812	0.00490299	0.00820665	0.0065322	0.00265517	0.00165538	0.00476602	0.00322798	0.00633727
NAT14	0.0651619	0.056622	0.0453556	0.0703606	0.0481734	0.0583555	0.0597016	0.0662781	0.0822786	0.0468251	0.0463352	0.0430579	0.0797978	0.0515767	0.0421695	0.0192782	0.0615545	0.006846	0.0678119	0.0360025	0.044834	0.0477144	0.045525	0.0507788	0.0405746	0.0570419	0.0704546	0.0437016	0.0797377	0.0389013	0.0807591	0.0813953	0.0586439	0.0584417	0.0193563	0.0321575	0.0764408	0.0856346	0.0834246	0.064483	0.0283581	0.00320134	0.0445764	0.0503287	0.0257693	0.0734386	0.0405104	0.0159813
SSC5D	0.017715	0.0395506	0.0344742	0.00682475	0.0324561	0.0158327	0.0143621	0.0164407	0.0452196	0.0343732	0.0271767	0.0192966	0.0431946	0.0176835	0.0286665	0.0165355	0.0237261	0	0.0313664	0.0216005	0.0194995	0.0114547	0.0205367	0.0190029	0.0281515	0.0305649	0.00997784	0.0130119	0.0104729	0.0242245	0.0156452	0.00982786	0.0315045	0.0208818	0.00878884	0.0224757	0.0201375	0.0358716	0.0391677	0.0175663	0.0179423	0.00836781	0.0203164	0.0377897	0.0173021	0.0495969	0.0213348	0.010422
SBK2	0	0	0.00134934	0	0	0	0	0	0	0	0.000278602	0	0	0	0	0	0	0	0	0	0	0	0	0	0	0	0	0.00136699	0	0	0	0	0.000422943	0	0	0	0	0	0	0	0	0	0	0	0	0	0	0
ZNF579	0.0262221	0.0227699	0.0261538	0.00750287	0.0225325	0.0174192	0.0355904	0.0278105	0.0698586	0.0226989	0.0153283	0.0117812	0.0183114	0.0134659	0.0277168	0.0259	0.0184214	0.0427446	0.0248909	0.0149433	0.0225622	0.0221948	0.0214931	0.0231719	0.0253476	0.00509962	0.0262453	0.014921	0.0261968	0.00523525	0.0320254	0.0360123	0.0258595	0.0157824	0.00864228	0.0195639	0.0357675	0.0331875	0.033375	0.0475509	0.0148462	0.00695069	0.0187329	0.0273432	0.011924	0.0262988	0.0155519	0.0178918
FIZ1	0.0103662	0.0216109	0.0109982	0.0207962	0.0125634	0.0127739	0.012733	0.0161111	0.0128171	0.0108892	0.0173956	0.0111267	0.00897701	0.0202397	0.00733284	0.00335382	0.00965125	0	0.0112845	0.0110668	0.0031321	0.00937856	0.0214245	0.0157009	0.00610063	0.0118729	0.0173972	0.0131948	0.0144933	0	0.0138882	0.00934433	0.0137253	0.0164372	0.00863776	0.00764977	0.0113886	0.010611	0.0153507	0.00482967	0.0150616	0.0109829	0.0144982	0.0130627	0.0144357	0.00382282	0.0159268	0.0109526
ZNF524	0.00620007	0	0.0117773	0.0107646	0	0.00899621	0.00881424	0.018233	0	0.00470099	0.0100331	0.00640163	0.00964228	0.0111596	0.0120716	0.00680338	0.0141107	0.006846	0.0114195	0.0104744	0.00558669	0.00922511	0.0029717	0.0129566	0.0116069	0.0131871	0.0159801	0.0177714	0.0183339	0.0219038	0.0146796	0.0130427	0.00865806	0.00826991	0.00368033	0.00641421	0.0128326	0.0181337	0.0335776	0.0106186	0.0140148	0.00461265	0	0.00463796	0	0.0195748	0.00894153	0.00704569
ZNF865	0.0231044	0.0353557	0.0228729	0.021974	0.0282543	0.0188607	0.0489669	0.0279071	0.0389129	0.0278511	0.0386043	0.0285042	0.0215891	0.0348207	0.047386	0.0297992	0.0219275	0.0350346	0.0268291	0.0205216	0.0211883	0.037971	0.0303277	0.0265449	0.0135392	0.0167388	0.0219249	0.0172414	0.00224577	0.0143489	0.0332366	0.021889	0.0338214	0.0492153	0.0177149	0.0400231	0.0196662	0.0294938	0.0328806	0.0254345	0.0287779	0.0199371	0.030421	0.0191486	0.0157172	0.0366388	0.0348304	0.016758
ZNF784	0.0141796	0.00599593	0.0205485	0.00693482	0.0045757	0.0110151	0.0143329	0.0183471	0	0.00822257	0.00957502	0.00675126	0.0142473	0.0172749	0.00651974	0.0145902	0.00394383	0.0194601	0.0126066	0.00699029	0.0239695	0.0158006	0.0070197	0.0185774	0.0120509	0.00657064	0.00757465	0.00392991	0.00143242	0	0.0144212	0.0201495	0.0107708	0.00498958	0.00254639	0.00944112	0.0112335	0.00252797	0.00860237	0.00834663	0.0107769	0.00496693	0.0118624	0.0110829	0.00337729	0.0078813	0.01025	0.0021492
ZNF580	0	0	0.000855425	0	0	0	0	0.000479261	0	0.000279747	0.00173244	0.00127827	0.00147864	0.0132141	0.00209032	0	0	0	0.00160162	0	0.00227188	0.00512556	0.000555792	0.00473536	0	0	0.00160977	0	0	0	0	0.0013131	0.0032287	0.00137474	0	0.00163357	0	0.00213331	0	0	0.00135597	0	0	0.000867353	0.00230955	0.00473415	0.00732216	0.00448566
CCDC106	0.0168352	0.0579933	0.0444581	0.059987	0.0331483	0.0361491	0.0358592	0.0473974	0.045709	0.022021	0.0330318	0.0357809	0.0558954	0.065314	0.040774	0.0223329	0.0354951	0.027634	0.0500135	0.0335183	0.0559279	0.0283727	0.0198519	0.0349663	0.0326077	0.0161695	0.030199	0.0137282	0.0274624	0.0269501	0.034026	0.0331994	0.030189	0.0216966	0.0114589	0.0372158	0.0567204	0.0388713	0.0546043	0.0293533	0.028978	0.00862494	0.0322515	0.0152356	0.025801	0.0326117	0.0275136	0.0159287
U2AF2	0.0398711	0.0451664	0.0581915	0.0564424	0.0392163	0.0606205	0.160749	0.0768789	0.109579	0.0425807	0.0595856	0.0413926	0.0576428	0.0579085	0.050625	0.0370702	0.0412894	0.0141619	0.054863	0.0708177	0.0700297	0.065543	0.0404256	0.0772204	0.0607755	0.0288373	0.0640643	0.0395016	0.0331593	0.046592	0.0862363	0.0691363	0.0945896	0.0599507	0.0284343	0.0398203	0.107281	0.109889	0.0647713	0.0703795	0.0627625	0.0359801	0.0476304	0.0532496	0.0580276	0.0553627	0.0471226	0.0367202
EPN1	0.0548785	0.0444184	0.0477929	0.0307184	0.0476959	0.0532705	0.0962203	0.0799893	0.0190878	0.0442989	0.0527213	0.0442241	0.0557849	0.0494409	0.0738291	0.0466991	0.043214	0.0510311	0.047167	0.0677469	0.098997	0.050568	0.0582155	0.0574724	0.0710728	0.0572478	0.0636061	0.0523528	0.0268541	0.0373447	0.0674546	0.0574389	0.0672789	0.0342351	0.0410297	0.034009	0.076407	0.050535	0.0620444	0.0404113	0.0425207	0.031491	0.0531906	0.02719	0.0487354	0.0484583	0.0547336	0.0893506
NLRP9	0.00082926	0	0.0008065	0.00598124	0	0.000337825	0	0.00202176	0	0	0.00145447	0.00127884	0	0	0	0	0	0	0.00102148	0	0.00770643	0.000895354	0	0	0	0	0	0.000992516	0	0.00659515	0	0	0.00237079	0.00213076	0	0	0	0	0	0	0.00160838	0	0.00528225	0	0	0.00310474	0.000973653	0.00187354
NLRP11	0	0	0.00115474	0	0	0.00128521	0.00412742	0.00240616	0.00897571	0.000510116	0.0018386	0.00259317	0.00123165	0	0	0	0	0	0.000705159	0	0	0	0.00212571	0.00154186	0.000175952	0.00209148	0	0.00136699	0.00510184	0.00413949	0.00100134	0.00224379	0.000696507	0	0	0	0	0	0	0.00105638	0.00497211	0	0	0	0	0	0	0.00204298
NLRP4	0.00165488	0.00388563	0.000872066	0	0.00223855	0	0.00558208	0.00302417	0	0.00143375	0.000408947	0.00174465	0	0	0.00373471	0	0	0	0.00170014	0.00197478	0	0.0014087	0.000847238	0.00145932	0	0	0.00146948	0	0	0	0	0	0.00164991	0	0.00265294	0.00155396	0	0	0	0.00132646	0	0	0.0100872	0	0	0.00391413	0	0.000161533
NLRP13	0.00633242	0	0.00250567	0	0	0.00150606	0	0.000305669	0	0.000901821	0.000730985	0	0	0	0	0	0	0	0	0	0	0.00127038	0.000356377	0	0.00177817	0	0	0.00112313	0.00651212	0.00399694	0.00134758	0	0.000595221	0	0	0	0	0.00255347	0	0	0	0	0.00610324	0	0.00128218	0	0.00107767	0
NLRP8	0.0058922	0	0.00742471	0.0251841	0	0	0	0	0	0	0.00386435	0.00327088	0.000433192	0	0.00348718	0	0.00633305	0	0.00288647	0	0.00220386	0.00288682	0.00493026	0.0020549	0.00291041	0	0.00187239	0.00124649	0.00972412	0.00845365	0.00300545	0.00109271	0.00310894	0.00635701	0.00311545	0	0.0117462	0.00188614	0	0.000847921	0.00117521	0	0.00425614	0	0	0.0105919	0.0049038	0.00275143
NLRP5	0.00152933	0.00267545	0.00615878	0	0.00603665	0.00293695	0.00356473	0.00271687	0.00655509	0.00124621	0.00352539	0.00295612	0.00109479	0	0.00361817	0.00718099	0	0	0.00286708	0	0.00184551	0.00394448	0.000965578	0	0.00290823	0.000682305	0.00304355	0.00301463	0.0153869	0.0171476	0.000588244	0.00482621	0.0016187	0.00542275	0.00124671	0.00327858	0.00932002	0	0.00340566	0.00358127	0.00148829	0	0.0138755	0.00163449	0.000981226	0.00195555	0.00312675	0.00402575
ZNF787	0.0451899	0.0319593	0.0868375	0.0475989	0.0232487	0.0496799	0.0797054	0.0551414	0.0918134	0.0530411	0.0645365	0.0610045	0.0541304	0.0554653	0.08376	0.0433068	0.0709895	0.0900717	0.0711626	0.0646992	0.0441423	0.0680229	0.0640987	0.0792201	0.0511502	0.0312187	0.0438925	0.0359274	0.0431646	0.0264007	0.0757864	0.0587229	0.0618254	0.0656812	0.0399327	0.0445466	0.0810549	0.0716076	0.0604534	0.0801472	0.0373012	0.0520309	0.0417204	0.0355948	0.0533747	0.0615918	0.0750756	0.0661239
ZNF444	0.11988	0.122662	0.160818	0.141881	0.21313	0.108569	0.123143	0.163339	0.230163	0.122683	0.156867	0.149206	0.175302	0.136159	0.205277	0.185304	0.148887	0.132791	0.130896	0.180468	0.186132	0.0996258	0.156629	0.15293	0.109952	0.144981	0.120723	0.0965588	0.0759518	0.0916407	0.173605	0.16142	0.122432	0.125882	0.0989995	0.153324	0.315947	0.15948	0.139076	0.113953	0.193302	0.0898872	0.0731439	0.133523	0.135281	0.172847	0.22616	0.0585314
GALP	0	0	0	0	0	0	0.00282306	0.00386502	0	0	0	0	0	0	0.000916838	0	0	0	0	0	0	0.00101018	0.00139972	0	0.00171068	0	0.00111472	0.00147761	0.00295707	0	0.000756685	0.00143649	0.000971266	0	0.000741443	0	0	0.0028546	0	0	0	0.00306704	0.00228824	0	0	0.00259478	0	0.00523868
ZSCAN5B	0	0	0	0	0	0	0	0.000381554	0	0	0	0	0	0	0	0	0	0	0.000861169	0	0	0.00116982	0.00093909	0.000848924	0	0	0	0	0	0	0	0	0	0	0	0.00252527	0	0.00105977	0.00168587	0.00218964	0.00169803	0	0	0	0.00135665	0	0	0.000622246
ZSCAN5A	0.280661	0.298307	0.362381	0.237595	0.271911	0.227783	0.185737	0.307243	0.483453	0.336618	0.32735	0.326721	0.285929	0.370717	0.334114	0.268897	0.230157	0.178159	0.328872	0.307716	0.270529	0.320761	0.321535	0.340907	0.230486	0.319908	0.120522	0.210792	0.233644	0.297204	0.28258	0.284552	0.337585	0.295714	0.275832	0.300528	0.202809	0.27644	0.26294	0.255835	0.287213	0.197036	0.137951	0.183109	0.198748	0.332502	0.401921	0.263734
EDDM13	0.00636119	0.00912024	0.0746268	0.0260253	0.0166284	0.0107253	0.0057261	0.0266097	0.0952501	0.0214647	0.0349192	0.00601432	0.00250546	0.0495079	0.00407582	0.0471441	0	0	0.052849	0.0202369	0.0249666	0.0432009	0.00440541	0.0469677	0.00416754	0.00238997	0.00269032	0.0300741	0.0693605	0.035968	0.0215382	0.0410714	0.022121	0.0827514	0.00428916	0.0102772	0.00712276	0.0100663	0.00107531	0.00721686	0.0511738	0.0293735	0.046056	0.00213443	0.00478602	0.0755987	0.0355184	0.0128381
ZNF582	0.0299778	0.0404526	0.0466477	0.0306537	0.0325341	0.0234255	0.0300782	0.0286948	0.0395243	0.0327061	0.056669	0.0377971	0.0334553	0.022452	0.0301246	0.0165441	0.0289563	0.027634	0.0388052	0.0198509	0.0303109	0.0221355	0.0359896	0.0398693	0.0190136	0.0366438	0.0211378	0.0190123	0.013719	0.0342695	0.0423609	0.0253106	0.032972	0.0557697	0.021475	0.0262311	0.0200194	0.0595498	0.034632	0.0213185	0.0513765	0.0345259	0.00461591	0.03831	0.0205297	0.0441207	0.0435811	0.0311472
ZNF583	0.0390952	0.047411	0.0887802	0.0221267	0.0433876	0.0490272	0.0697361	0.0542167	0.0796695	0.0522027	0.066844	0.0425878	0.0407748	0.0976428	0.0427993	0.0684276	0.0646223	0.0476034	0.0579	0.0272551	0.0421234	0.0884392	0.0591342	0.0699297	0.0376237	0.0374064	0.0343244	0.0517625	0.0339078	0.0202198	0.0675113	0.0636236	0.0597955	0.0583147	0.0224333	0.0626508	0.0329726	0.0736822	0.0457446	0.0472774	0.0399981	0.0230277	0.0556968	0.0425112	0.0381432	0.0754929	0.0606564	0.0445734
ZNF667	0.0771823	0.115737	0.0945187	0.0709709	0.136679	0.073227	0.0875225	0.0992054	0.059737	0.0688103	0.0919018	0.0700774	0.0925867	0.0768305	0.060087	0.071346	0.104948	0.0759098	0.0732353	0.0702339	0.126612	0.100855	0.0947671	0.105352	0.0776716	0.0755285	0.083228	0.0479965	0.056196	0.0771451	0.10572	0.0721079	0.11717	0.0817869	0.0843788	0.0719659	0.105738	0.11326	0.0712197	0.0682848	0.0905658	0.0462124	0.0433669	0.0759729	0.0557105	0.074392	0.0663639	0.0700041
ZNF471	0.112953	0.0916351	0.107127	0.12212	0.102832	0.125775	0.153797	0.105405	0.067041	0.110046	0.11743	0.0874619	0.101726	0.0608042	0.125998	0.0980859	0.137447	0.0275997	0.108133	0.0831746	0.154195	0.117816	0.129291	0.117086	0.104743	0.0805006	0.104421	0.120636	0.0893892	0.127714	0.167984	0.125369	0.121419	0.152871	0.0534652	0.085138	0.040132	0.135853	0.069967	0.0851158	0.0702752	0.0869934	0.130486	0.171907	0.134678	0.113185	0.149409	0.122535
ZFP28	0.0317167	0.0112916	0.0335134	0.0330961	0.0267566	0.0248138	0.0225449	0.0396344	0.0225216	0.0275866	0.0354213	0.0323169	0.0213712	0.0170437	0.026123	0.00785669	0.0216081	0	0.0297076	0.0253632	0.0223873	0.0260737	0.0303362	0.0359542	0.0317794	0.0254585	0.0402324	0.0364295	0.0478841	0.0172103	0.0340852	0.0390414	0.0283335	0.027985	0.029386	0.0111781	0.0215477	0.0196975	0.0187215	0.0150087	0.019912	0.0308914	0.0360221	0.0355822	0.0281693	0.0318594	0.0203539	0.00689571
ZNF470	0.0636841	0.0464869	0.0479518	0.0391578	0.0436581	0.042813	0.0595266	0.0581099	0.0469521	0.0528059	0.0463412	0.035713	0.0435837	0.0609539	0.0244579	0.0265886	0.0545246	0.0728991	0.049844	0.0414469	0.0283831	0.0715355	0.0366507	0.0392377	0.0289917	0.0588953	0.0362238	0.047118	0.0476647	0.0182341	0.0403149	0.0458769	0.0513181	0.0580875	0.0453488	0.0542623	0.0171972	0.0454904	0.0530505	0.0332627	0.0346529	0.0372875	0.0284376	0.0542799	0.0443658	0.0805882	0.037387	0.0293138
ZNF71	0.02919	0.034293	0.0387017	0.0215738	0.0114007	0.0264128	0.0203693	0.0313457	0.0552456	0.0416913	0.0375914	0.0373465	0.0263824	0.0513627	0.0435131	0.0230432	0.0459326	0.027634	0.0300386	0.0240034	0.0198138	0.0418509	0.0418559	0.0475418	0.0179923	0.0168641	0.019513	0.0130294	0.0157183	0.0335909	0.0375253	0.0353257	0.0381745	0.0420663	0.0203447	0.0315413	0.0122298	0.041608	0.0353049	0.0281427	0.037465	0.0218753	0.0239395	0.0163086	0.0349024	0.0515471	0.038775	0.0180272
SMIM17	0.00675933	0.0153229	0.0202292	0.0144697	0.0472052	0.0132045	0.0121647	0.0199281	0.00930982	0.0276017	0.0274161	0.0241808	0.0172284	0.0104362	0.0290209	0.0108869	0.0089703	0	0.0182944	0.0210005	0.0102571	0.0286164	0.0193254	0.0422427	0.0129065	0.0229775	0.0210754	0.0179103	0.0208475	0	0.0211569	0.0203268	0.0202432	0.027073	0.00999127	0.0148288	0	0.0267795	0.0178782	0.00569256	0.0180727	0.01912	0.00564127	0.00555377	0.00978703	0.0403042	0.0195425	0.00656862
ZNF835	0.00638958	0.00995523	0.00636154	0.0103592	0.0307087	0.0102487	0.0231947	0.0106439	0	0.0150013	0.0155631	0.00791638	0.0121492	0.0099614	0.00936601	0.00230022	0.00814347	0	0.0098385	0.00743937	0.00713334	0.00714943	0.0180483	0.00843852	0.00439704	0.0135372	0.00768423	0.00610156	0.00885113	0.0165333	0.0116873	0.00766562	0.00736086	0.0130026	0.00265294	0.00487435	0.0199443	0.0126391	0.0365945	0.00666	0	0.00478104	0.0076395	0.00531384	0.00584269	0.00349154	0.0179196	0.00554992
ZIM2	0.0279752	0.0288757	0.0159684	0.0166474	0.0236242	0.0304102	0.0297694	0.0363128	0.0594026	0.00985168	0.0357215	0.0151392	0.0207205	0.0375802	0.0270252	0.0371468	0.00692684	0.0621873	0.0227495	0.0228757	0.0162049	0.0181973	0.00999314	0.0172107	0.0169996	0.0143943	0.0133132	0.00753447	0.0300802	0.0105229	0.0246608	0.0453428	0.0413615	0.0156173	0.0212691	0.010004	0.036329	0.0212674	0.0216372	0.0470149	0.0123595	0.0149196	0.0146261	0.0132184	0.0138274	0.0435195	0.0149137	0.00700181
USP29	0	0	0.00107738	0	0	0.00183814	0	0	0	0.000630858	0.000564854	0.00107099	0.000889476	0	0	0	0	0	0	0	0	0.00129662	0	0	0	0	0.00171914	0	0	0	0	0.00103222	0	0	0	0	0	0.00105977	0	0.00113588	0	0	0	0	0	0	0	0.00173203
ZIM3	0	0	0	0	0.0058572	0	0	0	0	0	0.000750825	0	0	0	0	0	0	0	0	0	0	0.000637665	0.000627127	0	0	0	0	0.00153349	0	0	0.000534548	0	0.000345559	0	0	0	0	0	0	0	0	0	0.00440909	0	0	0	0	0.000920282
DUXA	0.000974383	0	0.00200337	0	0.00560181	0	0	0.000521665	0	0	0.000349522	0.000719858	0.00267304	0	0	0	0.00366803	0	0.000555181	0	0	0	0	0	0	0	0	0	0	0	0.00110739	0	0	0	0.00154914	0	0	0.00242506	0	0.000776051	0.00218673	0	0	0	0	0	0.00120621	0.00169666
ZNF264	0.0806153	0.0669505	0.109045	0.109689	0.116414	0.0909616	0.11058	0.0893496	0.10831	0.106735	0.107489	0.0927949	0.0941277	0.0683459	0.0876562	0.0621476	0.0772703	0.114906	0.103205	0.0710925	0.0950807	0.118581	0.0838898	0.124072	0.0753572	0.0898861	0.0748474	0.0861195	0.105687	0.0752526	0.0960374	0.13724	0.114494	0.0942479	0.082763	0.0963245	0.0784181	0.106227	0.103407	0.108856	0.0935941	0.0870686	0.118766	0.0816148	0.081328	0.0921353	0.10241	0.0772661
AURKC	0.0107907	0.00684902	0.00358237	0	0.00530116	0.00788283	0.00880411	0.0085066	0	0.00207532	0.00435851	0.00549551	0.00444928	0.0106513	0.00186045	0.000948561	0	0	0.00479385	0.00171791	0.0113198	0.00479436	0.00289566	0.00241783	0.0108996	0.00115776	0.00673303	0.00603093	0.0134854	0	0.00800447	0.00614341	0.00415533	0.00491079	0.00251359	0.00760244	0	0.00922027	0.00226765	0.00479797	0.00312656	0	0.00596748	0.0140779	0.00105188	0.00261929	0.00282616	0.00341116
ZNF805	0.0199349	0.0161511	0.0207305	0.00750107	0.00442094	0.00858487	0.0168782	0.0237893	0.0330695	0.0238653	0.0257117	0.0201638	0.0178534	0.0295382	0.0222785	0.0324966	0.0155684	0.025437	0.01367	0.00901401	0.00731602	0.052942	0.0186227	0.0310794	0.0141307	0.00947421	0.0171004	0.01627	0.013789	0.00686806	0.0245207	0.0477324	0.021757	0.0239398	0.0234206	0.0117315	0.0186818	0.0344518	0.0190775	0.0358125	0.0252926	0.0247921	0.0430362	0.0154684	0.00326016	0.0315687	0.0202806	0.0413579
ZNF460	0.0137674	0.0224676	0.0271454	0	0.0122801	0.0157337	0.0162727	0.0193483	0.0281877	0.0195663	0.0264655	0.0162308	0.0118863	0.026974	0.0192275	0.0268659	0.0070219	0.0559513	0.0188608	0.00975359	0.0426242	0.093459	0.0200417	0.0265979	0.024385	0.0235686	0.0115128	0.0177983	0.0414055	0.0164669	0.0233395	0.0486867	0.0322194	0.0290561	0.0248749	0.0179313	0.0314565	0.0359326	0.012927	0.074889	0.0186452	0.0278627	0.0733908	0.0335141	0.0138541	0.0492146	0.025057	0.0928218
ZNF543	0.00699357	0.0175321	0.0133625	0.0191438	0.0103758	0.0113487	0.0139703	0.0173235	0.0289609	0.0125536	0.0177052	0.00564734	0.006286	0.0226236	0.0141957	0.00283935	0.0191053	0	0.0201041	0.00309108	0.0104381	0.0284444	0.0216384	0.0153607	0.0108983	0.0202883	0.00964585	0.0143233	0.022218	0.00358472	0.0163268	0.0118682	0.0140563	0.0115429	0.00880635	0.00840115	0.0132185	0.0149725	0.011924	0.00885258	0.0117881	0.0232884	0.0115908	0.00426571	0.0115114	0.0117031	0.0106667	0.0234575
ZNF304	0.012337	0.0193277	0.0173542	0.0181103	0.0367887	0.0271234	0.0202386	0.0226559	0.00595973	0.0177003	0.022729	0.00951277	0.0131695	0.00449485	0.0114679	0.00501827	0.0101845	0.0439368	0.0154994	0.0170803	0.0202523	0.0205881	0.0194404	0.0242927	0.00816774	0.0171118	0.0163651	0.0195563	0.0114823	0.0235392	0.02034	0.0208246	0.0243422	0.00989758	0.00244805	0.0255795	0.0170085	0.0258162	0.0260596	0.0237045	0.0101645	0.00417496	0.0150626	0.0144324	0.0101377	0.0221258	0.0112951	0.0304257
AC003002.1	0.00528073	0.0139135	0.0113498	0.00677291	0.00662017	0.00143749	0.0186176	0.00608982	0.0211953	0.00626191	0.00748034	0.00475984	0.00233906	0	0.00268785	0.0015506	0.0127379	0	0.00969266	0.00151976	0.00575033	0.00248366	0.00453528	0.00700283	0.00108742	0.00370189	0.00264957	0.00649052	0.0030409	0.00713153	0.00793427	0.00368837	0.00970605	0.00429484	0.00382589	0	0.036139	0.00844019	0	0.00931905	0.00241616	0.00335901	0	0.00531104	0.00423093	0.0119776	0.00838717	0.00817829
AC003002.2	0.0443015	0.0446149	0.0575021	0.0912981	0.0435124	0.0410592	0.0557277	0.0303369	0.115203	0.0384725	0.0587363	0.040234	0.0439655	0.0536798	0.0426569	0.0322982	0.0360374	0.0169459	0.0440749	0.0286634	0.0498008	0.0472381	0.0314942	0.0464897	0.0328413	0.0392107	0.0491981	0.0367493	0.0391799	0.0186332	0.0528922	0.0341911	0.0392455	0.0511599	0.0346793	0.0307585	0.0484997	0.057399	0.0375114	0.0411278	0.0563108	0.0232414	0.043208	0.0361876	0.0337844	0.0539409	0.0372015	0.0165758
ZNF749	0.012393	0.0326693	0.0638373	0	0.0102455	0.016653	0.0311121	0.027886	0.0434535	0.0116715	0.0522345	0.0154454	0.0147752	0.0593355	0.0271963	0.0468945	0.00343757	0.0169459	0.0695419	0.0188429	0.0506369	0.0751204	0.0109593	0.0716043	0.00738503	0.00653162	0.00439429	0.034738	0.0740737	0.0280445	0.0305194	0.053593	0.0299441	0.0469476	0.00889184	0.0112779	0	0.023901	0.0146966	0.0236646	0.0190314	0.0278847	0.0638583	0.0149009	0.0118094	0.0418751	0.0468768	0.0219215
AC004076.1	0.286517	0.164331	0.226408	0.136802	0.143632	0.138567	0.129172	0.176019	0.236602	0.189831	0.230356	0.252408	0.179018	0.248997	0.236517	0.162572	0.165521	0.235273	0.189067	0.224705	0.201098	0.243694	0.18122	0.240176	0.116406	0.203759	0.0892701	0.130996	0.143402	0.183275	0.167678	0.174269	0.220259	0.159261	0.146459	0.189544	0.18337	0.197216	0.0973077	0.174148	0.181158	0.111034	0.115876	0.1287	0.132381	0.172983	0.231379	0.103852
ZNF772	0	0	0	0	0	0	0	0	0	0	0	0	0	0	0	0	0	0	0	0	0	0	0	0	0	0	0	0	0	0	0	0	0	0	0	0	0	0	0.000874267	0	0	0	0	0	0.00164148	0	0	0
AC003005.1	0	0.00630012	0	0	0.00844435	0.00566037	0.00138116	0.00290161	0	0.00307698	0.0068565	0.00573197	0.00420678	0	0.00465531	0	0	0	0.00573552	0.00281778	0.00186327	0.00671904	0.00198492	0.00227516	0.00249821	0	0.00114548	0.00142855	0	0.0112188	0.00442675	0	0.00314417	0.00288057	0.00222125	0.0039548	0	0.00582883	0	0.00525994	0.00163112	0	0	0.00311185	0.00204461	0.00295585	0.00288784	0.000635472
ZNF773	0.02597	0.013763	0.0114721	0.0174536	0	0.0227431	0.032991	0.0166239	0.0441679	0.015061	0.025247	0.0290476	0.0289267	0.0127925	0.0280309	0.0182182	0.0269532	0	0.0242655	0.0172114	0.0275045	0.0322751	0.0147972	0.0210183	0.0128717	0.0172105	0.0201114	0.0103294	0.00359951	0.0195335	0.0354211	0.0294247	0.0207492	0.0256949	0.0098882	0.0254392	0	0.0411297	0.0154078	0.0207068	0.0176666	0.0146104	0.0136747	0.0173629	0.012355	0.0320604	0.0211252	0.0469592
ZNF549	0.112379	0.116882	0.104992	0.0477056	0.0489241	0.066212	0.153205	0.0863413	0.15152	0.095194	0.099611	0.0860244	0.0853626	0.0658104	0.099368	0.0598827	0.1234	0.0288157	0.0961706	0.0494886	0.0819344	0.162616	0.0937834	0.104648	0.0581951	0.0601252	0.0748832	0.0806896	0.0739453	0.0915068	0.106097	0.116774	0.109099	0.131624	0.0695241	0.0990442	0.130236	0.129455	0.0666106	0.125394	0.0740171	0.0997095	0.070724	0.0845508	0.071767	0.113509	0.110017	0.173454
ZNF550	0.0249716	0.00789283	0.0254484	0.044969	0.0754616	0.0273072	0.0507363	0.0322933	0.0373776	0.0264776	0.0257769	0.00644164	0.0208193	0.0180998	0.0190217	0.00872286	0.0251974	0	0.0324567	0.0222657	0.0100283	0.0593735	0.0189365	0.0341826	0.012957	0.0092529	0.0307023	0.0343061	0.0376584	0.0273605	0.042194	0.0280931	0.0276955	0.033678	0.00757686	0.0162344	0	0.039923	0.0205428	0.0242795	0.00842523	0.0329564	0.0300377	0.0269347	0.0310838	0.0476521	0.0180672	0.0376632
ZNF416	0.0123698	0	0.00646187	0	0	0.000269291	0.00554803	0.00365801	0.0108774	0.00552454	0.00507282	0.00464908	0.00471073	0.00632109	0.00243109	0	0	0	0.00436516	0.00133412	0.002138	0.00752032	0.00243565	0.0115931	0.0155261	0.00975989	0.000903254	0.00444449	0.00514811	0.00685801	0.00561845	0.00549031	0.00415998	0.0143262	0.00778724	0.0111393	0	0.00373676	0.00854096	0.00648503	0.00631856	0	0	0.00479782	0.00629162	0.00607563	0.00566651	0.00386784
ZIK1	0.00856126	0.00665858	0.0111264	0	0.00642551	0.00365515	0.0131255	0.0122303	0.015306	0.0067942	0.0119638	0.00634031	0.00695687	0.0152274	0.0112194	0	0.00587138	0	0.00924593	0.00489327	0.0118844	0.0117676	0.00755763	0.0160213	0	0.00776424	0	0.010218	0.0032713	0	0.0129159	0.0104099	0.0105189	0.0133093	0.00452413	0	0	0.0108739	0.00877125	0.00300892	0.00352982	0.00362417	0	0.0101357	0.00403002	0.00670759	0.006272	0.00721418
ZNF530	0.0112435	0.00227265	0.0123831	0.0119352	0.0136887	0.0149651	0.00591695	0.0163722	0.0053279	0.00755238	0.0134599	0.0125753	0.00668041	0.0083207	0.00787118	0.0124125	0.00208565	0	0.00262081	0.00306403	0.00524061	0.00550039	0.00969129	0.00967847	0.0121499	0.00605481	0.011759	0.00502213	0.0149052	0.0272629	0.0140025	0.0136243	0.00962302	0.0141516	0.00520345	0.0128076	0.0146345	0.00540669	0.0083565	0.00725368	0.0132852	0	0.00612383	0.00773124	0.0113971	0.00930642	0.0120882	0.00277236
ZNF134	0.0486748	0.0445817	0.0292257	0.0409517	0.0103645	0.0361973	0.0545241	0.046711	0.0374712	0.0594091	0.0601555	0.0451594	0.0398062	0.0409672	0.0226093	0.0365184	0.0311939	0	0.0375555	0.0307211	0.036293	0.0637276	0.062186	0.0531279	0.0453649	0.0735006	0.0460119	0.0416601	0.0297189	0.0425321	0.0580321	0.0327296	0.056047	0.0687504	0.0450448	0.0434406	0.0376381	0.0576999	0.0309453	0.0596617	0.0472731	0.0551294	0.0252484	0.056857	0.0561554	0.037816	0.0546605	0.048708
ZNF211	0.0568506	0.0546924	0.0541193	0.0328663	0.0433437	0.0385789	0.0313679	0.0425706	0.121685	0.0369794	0.0674161	0.0297256	0.042357	0.0631672	0.0501434	0.059584	0.0224739	0.0648218	0.0437697	0.053081	0.0513047	0.0481213	0.0267771	0.0739226	0.0395318	0.0479684	0.032594	0.0367891	0.0404878	0.0206138	0.0315317	0.0493692	0.0560179	0.0480331	0.0248157	0.0490173	0.0695611	0.0553985	0.0317703	0.0614777	0.0393474	0.0155209	0.0485617	0.0239012	0.0223045	0.0394799	0.0399491	0.0244933
ZSCAN4	0	0	0	0	0	0	0	0	0	0	0.000580526	0	0	0	0	0	0	0	0	0	0	0	0	0	0	0	0.00200967	0	0	0	0	0	0	0	0	0	0	0	0	0.000779162	0	0	0	0	0.002408	0	0	0
AC003006.1	0.0325888	0.0315135	0.0547225	0.0336895	0.0186206	0.0208411	0.0299324	0.0342566	0.0199647	0.0246668	0.0548104	0.0377967	0.0263695	0.0985385	0.0748942	0.047023	0.0261223	0	0.032582	0.033959	0.0197622	0.0654316	0.0265994	0.0699116	0.0151212	0.020351	0.0129243	0.0222866	0.0459077	0.0169622	0.020169	0.0468697	0.0376586	0.0400201	0.0324083	0.018785	0.00749731	0.0361793	0.0245498	0.0212685	0.0316334	0.0318975	0.0286979	0.0143263	0.0388039	0.056084	0.0477796	0.0140432
ZNF154	0.0245307	0.06222	0.0372378	0.079555	0.078804	0.0447941	0.0475986	0.0448611	0.0389511	0.0338193	0.0525691	0.0429667	0.0267157	0.0404662	0.0314135	0.0354296	0.0135719	0.0193317	0.0292096	0.0247214	0.0861481	0.0421556	0.0353285	0.0434332	0.0284789	0.0173894	0.0239228	0.029477	0.0288334	0.0276133	0.0464647	0.0457437	0.0498823	0.0469437	0.0335802	0.0248139	0.0720684	0.0514689	0.057558	0.0449051	0.0466054	0.021645	0.0438172	0.026044	0.0245732	0.0505972	0.0403071	0.0278811
ZNF671	0.0280914	0.00893433	0.021701	0.021447	0.039554	0.027248	0.0458665	0.0363109	0.0262818	0.0229445	0.0305199	0.0210072	0.0248653	0.03044	0.0287043	0.0122136	0.0213201	0	0.0283977	0.0263616	0.0182104	0.0364342	0.0188807	0.0395862	0.0147384	0.0203857	0.0101728	0.0324019	0.0175599	0.0183367	0.0239897	0.0287011	0.0309326	0.0146671	0.0220238	0.0137226	0.0523992	0.0399761	0.0284719	0.0334266	0.018802	0.0101843	0.020983	0.018551	0.0319834	0.0220362	0.0337297	0.0162696
ZNF776	0.0245878	0.0156168	0.0285609	0.0411804	0.0499177	0.0257884	0.0552271	0.0219591	0.0337034	0.0226991	0.021141	0.0173958	0.0193417	0.00903742	0.0200825	0.017308	0.0197937	0	0.0325535	0.0175289	0.0336985	0.0220782	0.0244286	0.0228921	0.0133192	0.0152219	0.0215023	0.0256621	0.0171217	0.0176082	0.0431499	0.0287738	0.0247083	0.0220025	0.0194952	0.0156152	0.0260094	0.0283962	0.0234509	0.0142002	0.0119867	0.00979885	0.00552643	0.0267034	0.0361439	0.0242366	0.01229	0.0180033
ZNF586	0.256593	0.277156	0.307535	0.160638	0.209025	0.169776	0.237205	0.2539	0.278026	0.264177	0.256881	0.250017	0.256879	0.263117	0.363592	0.199131	0.249487	0.250634	0.23691	0.225677	0.27256	0.363229	0.361985	0.292735	0.192684	0.195392	0.173107	0.19644	0.203484	0.264201	0.260419	0.308656	0.349142	0.281818	0.191129	0.286691	0.195313	0.292506	0.277748	0.291378	0.281175	0.202126	0.191566	0.212783	0.243935	0.274011	0.394717	0.1967
ZNF552	0.0272786	0.0441919	0.0894523	0.0248633	0.0579478	0.0303096	0.0446918	0.0521395	0.0731167	0.0513687	0.0492964	0.0194158	0.0270087	0.119094	0.0353877	0.0549286	0.0230342	0.0729232	0.035471	0.0376652	0.0301201	0.0639816	0.0507525	0.0710583	0.0268482	0.0290161	0.0247721	0.0397529	0.0657508	0.074972	0.0418199	0.0639966	0.043704	0.100874	0.0303493	0.0372015	0.0270242	0.042012	0.0248069	0.0348113	0.0676951	0.0392324	0.0796294	0.0148933	0.0352976	0.0582563	0.0638974	0.0786083
AC010522.1	0.00498016	0.00400495	0.0124533	0	0.0162828	0.00601926	0.00945984	0.00548427	0.0263906	0.0123481	0.00741032	0.00896958	0.00859469	0.00648462	0.0119015	0.0133854	0.0136352	0	0.00878534	0.00530358	0.00557281	0.00919709	0.00574648	0.0180094	0.00700593	0.00365364	0.00420463	0.00777835	0.00691315	0.00618522	0.00848471	0.0161866	0.0117528	0.00957875	0.00172005	0.00268252	0.0120213	0.0150152	0.00882921	0.00708504	0.0042677	0	0.0104113	0.00256912	0.0112533	0.00715345	0.0152937	0.0304341
ZNF814	0.0895026	0.0899894	0.236366	0.140702	0.163877	0.0937483	0.142195	0.12927	0.272131	0.143773	0.162226	0.106476	0.104814	0.163785	0.14875	0.175427	0.0575485	0.116237	0.157357	0.106541	0.151992	0.184413	0.109435	0.200372	0.0782204	0.0757544	0.0497417	0.0860641	0.203971	0.173006	0.134371	0.164354	0.14483	0.272796	0.104025	0.108196	0.0924521	0.136488	0.0873441	0.134426	0.173519	0.103912	0.161174	0.0677107	0.102203	0.1912	0.226641	0.107035
ZNF587	0.100845	0.131739	0.0899728	0.101371	0.0686984	0.0824113	0.0735317	0.0887556	0.0521979	0.0991535	0.0733275	0.0907232	0.0609314	0.0775154	0.0727612	0.0752379	0.0596743	0.0683549	0.0750773	0.0652743	0.0651316	0.0964359	0.0789115	0.081349	0.0727594	0.0581331	0.0739213	0.0795076	0.0792754	0.0859317	0.0925336	0.0739565	0.11397	0.0537423	0.0860346	0.0947465	0.0988653	0.106832	0.0907062	0.0816041	0.0547803	0.0706484	0.051521	0.0818256	0.0998005	0.117174	0.0952728	0.131031
AC010326.2	0.0102606	0.00840452	0.00390011	0	0	0.00878965	0.00428303	0.00551836	0.00914288	0.00725375	0.0110991	0.00814507	0.0096019	0.00505412	0.00586712	0.0069626	0.00267399	0	0.0106068	0.00445316	0.00524496	0.00306094	0.0057903	0.00933114	0.00485219	0.00276738	0.00883798	0.00588799	0.00758931	0	0.0118194	0.00110763	0.012229	0.00659343	0.0103004	0.0018894	0.00939505	0.00551868	0.0139421	0.0141718	0.016584	0.00783015	0.00834953	0.00970109	0.0105678	0.0108423	0.0056939	0.00548463
ZNF418	0.0350157	0.046372	0.0490031	0.0932005	0.0554083	0.0337883	0.0301645	0.0342546	0.0413828	0.0367585	0.0393242	0.0391962	0.0260143	0.0459343	0.0328206	0.0187223	0.025496	0.0132802	0.0299656	0.0222697	0.0444868	0.0418728	0.0393817	0.0569063	0.0148833	0.0372088	0.0196431	0.0250484	0.0237707	0.0304877	0.0313699	0.0528229	0.0390964	0.0400874	0.0295644	0.0406389	0.00415501	0.0305057	0.0256783	0.0381569	0.0503825	0.0351874	0.0406919	0.0220209	0.0324449	0.0379051	0.0447903	0.0152173
ZNF256	0.00867711	0.00314788	0.00983193	0.0151707	0	0.00617551	0.00617679	0.00995159	0	0.00872953	0.011404	0.00316375	0.00261266	0.0209435	0.0150525	0.00566784	0.0137134	0	0.0076382	0.00270877	0.0012393	0.0191707	0.00483329	0.0258594	0.00256089	0.0126569	0.00079137	0.0027834	0.015257	0.00740304	0.0109907	0.0147155	0.0130321	0.0184968	0.00278805	0.00222457	0.00784135	0.00649497	0.0105562	0.0102701	0.00784342	0.0127184	0.0132171	0.0077051	0.00407297	0.0228011	0.00963636	0.00687111
C19orf18	0.139807	0.108718	0.0914739	0.122284	0.0331347	0.0858903	0.083166	0.0650443	0.06857	0.0830432	0.114056	0.0961127	0.0835793	0.114701	0.159353	0.081942	0.0368203	0.142095	0.0919068	0.104791	0.142382	0.105249	0.0688548	0.118323	0.0467618	0.0586765	0.0370919	0.0586072	0.0761613	0.122215	0.102666	0.12071	0.0903902	0.0754769	0.0800671	0.0783765	0.0402581	0.141547	0.0965023	0.0279506	0.101389	0.0568667	0.0653215	0.06957	0.0710423	0.133331	0.103273	0.00800877
ZNF606	0.0753569	0.0580835	0.0540602	0.0484916	0.0346446	0.0327508	0.0446251	0.0714623	0.0132234	0.0559653	0.0576122	0.053418	0.0600996	0.0609919	0.0462885	0.0812041	0.0408261	0.0144492	0.0524774	0.0525231	0.0536973	0.0700206	0.0441978	0.0737416	0.0466897	0.0506317	0.0327588	0.0391721	0.0610227	0.0412117	0.0465229	0.0653814	0.0577573	0.0660076	0.0665502	0.0469962	0.0277666	0.0708072	0.0441768	0.025531	0.0542285	0.0581908	0.0642136	0.0372874	0.0497825	0.0761041	0.0760992	0.0384438
ZSCAN1	0.0132482	0.0221761	0.0279557	0.0333731	0.0364187	0.00312185	0.0116636	0.0239816	0.0347819	0.0131575	0.0138306	0.00870862	0.0248393	0.020196	0.022316	0.00800229	0.0050034	0.0275997	0.0181054	0.022362	0.0131686	0.0243712	0.0139752	0.0310323	0.0093609	0.00809031	0.0121456	0.0118276	0.0287575	0.01255	0.0153075	0.0295022	0.0181244	0.0476469	0.00834795	0.0226743	0.025809	0.0129246	0.017162	0.00783483	0.0185066	0.0115957	0.0167491	0.0135711	0.00759832	0.00617301	0.0147585	0.00657741
ZNF135	0.0879067	0.0912849	0.144966	0.0435514	0.115057	0.0735254	0.127153	0.116476	0.105985	0.13211	0.120157	0.104307	0.109392	0.162588	0.156676	0.15621	0.0909503	0.0702604	0.107038	0.0810622	0.10993	0.081358	0.141946	0.117331	0.0852053	0.0631228	0.0634625	0.0625302	0.101807	0.112865	0.137103	0.136939	0.0934671	0.129857	0.11123	0.0964528	0.0517038	0.174519	0.144756	0.0674486	0.088894	0.0748268	0.0785033	0.0784946	0.0723662	0.0959253	0.112229	0.0632789
ZSCAN18	0.171964	0.143456	0.23209	0.204872	0.172299	0.107118	0.229905	0.253593	0.218976	0.18619	0.126015	0.117841	0.163037	0.218197	0.224597	0.175984	0.160793	0.179019	0.177079	0.111874	0.17254	0.351822	0.154424	0.172251	0.125275	0.175072	0.108383	0.227634	0.236076	0.177912	0.218754	0.323518	0.201532	0.20454	0.120715	0.138528	0.18273	0.209655	0.102152	0.181607	0.184268	0.337356	0.24381	0.136214	0.189783	0.178202	0.141478	0.480576
ZNF329	0.0536534	0.0572759	0.108159	0.0441966	0.0771938	0.0424138	0.0709781	0.0651928	0.0457525	0.0652849	0.0487264	0.0316149	0.0564548	0.0600895	0.0643939	0.0485098	0.0399643	0	0.0592732	0.0355148	0.0260343	0.0829806	0.0533781	0.0656231	0.0450432	0.0531755	0.040541	0.0389618	0.046123	0.0701048	0.0718699	0.0948558	0.0709378	0.0866681	0.0367681	0.0279723	0.0657232	0.0921244	0.0453124	0.0506236	0.0740877	0.0583718	0.0527349	0.052354	0.0582732	0.0626458	0.087719	0.0473331
ZNF274	0.126225	0.0804741	0.115802	0.121621	0.0997807	0.0574325	0.127459	0.102077	0.0805618	0.0850072	0.0760354	0.0940989	0.0946616	0.0781832	0.0879838	0.107531	0.0691464	0.0722955	0.069802	0.0711044	0.0789347	0.224676	0.106336	0.116469	0.127985	0.0818281	0.0434751	0.100413	0.109376	0.101896	0.0815289	0.159127	0.13891	0.0942856	0.088576	0.0856302	0.102046	0.0649963	0.0561335	0.103728	0.0838576	0.20157	0.1677	0.0608439	0.0971715	0.0820424	0.123135	0.229058
ERVK3-1	0.0104758	0.0190901	0.0151917	0.0771625	0.0142804	0.0280796	0.0102432	0.0247295	0.0649409	0.0165475	0.0133874	0.0142571	0.0181736	0.0117416	0.0138127	0.00766844	0.0175164	0.0250605	0.0261275	0.0152387	0.0342859	0.0299936	0.0146281	0.0108968	0.0164129	0.0223074	0.0241229	0.0164724	0.0223829	0.0189267	0.0232527	0.0201698	0.0227122	0.00419602	0.0111981	0.0036444	0.0559787	0.0128921	0.0179482	0.0128623	0.0131384	0.0121915	0.0235861	0.0190272	0.00718029	0.015162	0.0138985	0.0176137
ZSCAN22	0.00403583	0	0.0104512	0	0	0.00403186	0.00355599	0.00909754	0.0106978	0.00925041	0.00580957	0.00641513	0.00504596	0.0030553	0.00775372	0.00802444	0.0108114	0	0.00796533	0.00543915	0.00851434	0.0148072	0.00930078	0.00658274	0.00503665	0.00812106	0.00916636	0.0017527	0.00666338	0	0.0113054	0.0056909	0.00385963	0.00778296	0.00385059	0.00500704	0	0.00756501	0.00509491	0.00552557	0.00261147	0.00792924	0.00454474	0.00367985	0.00814414	0.00896672	0.00886896	0.0203931
A1BG	0.00307671	0.0363531	0.00700013	0.0107091	0.037978	0.0050552	0.0331118	0.0132103	0.0063095	0.00440489	0.00493446	0.00220669	0.00289235	0.00287899	0.00390633	0.00386683	0.00778747	0.006846	0.00371108	0.0149631	0	0.00306909	0.00141756	0.0120702	0.0107868	0.0069037	0.0138003	0.0106707	0.0116881	0	0.0158216	0.0115568	0.00967514	0.00512929	0.00335403	0.0106659	0.0211038	0.011484	0.00625682	0.00329465	0.00381924	0	0	0.00337019	0.00760642	0	0.0028165	0.00108741
ZNF497	0.0334067	0.0149548	0.0462865	0.00665767	0.0437734	0.0151331	0.0142044	0.0191959	0.0160053	0.0178597	0.0250319	0.0168248	0.0228941	0.0345168	0.0319008	0.0266036	0.0165745	0	0.0192117	0.0231406	0.0375224	0.0302471	0.0171017	0.0137587	0.0219909	0.010945	0.0108575	0.0176368	0.0104751	0.0548056	0.0246074	0.0274556	0.0185542	0.018978	0.00983426	0.0330146	0.0229043	0.0263275	0.0398694	0.0223909	0.00877253	0.00303597	0.0157567	0.0105485	0.0103462	0.0146641	0.0234854	0.00893287
ZNF837	0.00501344	0.0137484	0.00991235	0	0.00912995	0.00507843	0.00857197	0.00868551	0.0194709	0.00499302	0.0105167	0.00290255	0.00385788	0	0.00997207	0.0148814	0	0	0.00961338	0.00339328	0.0124586	0.0105094	0.00453608	0.00745983	0.00699191	0.00297423	0.00101129	0.00429007	0	0	0.0082655	0.00712225	0.00422093	0.00774512	0.00385286	0.00656912	0.00836976	0.00584586	0.0128741	0.00516766	0.00303331	0.0101297	0	0.00232223	0.00629484	0.00630333	0.00601627	0.0014252
RPS5	0.0359251	0.0483978	0.0459445	0.0696225	0.0690636	0.0602141	0.0896512	0.0577299	0.11166	0.0162621	0.0299983	0.0264311	0.0371032	0.082531	0.0540751	0.0502551	0.0513984	0.0218681	0.0412252	0.032546	0.0431174	0.0489958	0.0298808	0.0341182	0.0403633	0.0366004	0.0493124	0.0426993	0.0692202	0.043133	0.0416981	0.0512287	0.0549462	0.0397183	0.017641	0.0328594	0.0796164	0.062222	0.0681207	0.0462759	0.0222338	0.0335334	0.0465378	0.0374087	0.0313635	0.0459737	0.0149966	0.053407
ZNF584	0.016998	0.0128916	0.0107167	0.0158536	0.0128715	0.0106912	0.0318656	0.019452	0.0638552	0.0157963	0.0324667	0.0216133	0.0273591	0.0432718	0.0240235	0.0393701	0.0177274	0.077262	0.0279	0.0192046	0.0212809	0.0494322	0.0230644	0.0423176	0.0139573	0.00309003	0.00348242	0.00942514	0.0368833	0.0241957	0.0379325	0.0468607	0.0264427	0.0461968	0.0158328	0.00906085	0.0218775	0.0361504	0.011846	0.0226049	0.00941145	0.0143485	0.0414625	0.01714	0.0177542	0.0462028	0.0393416	0.0211224
ZNF132	0.0116647	0.010057	0.0162405	0.00780547	0.0086335	0.00820182	0.0104918	0.0163743	0.0273375	0.0121282	0.011257	0.00849329	0.00951479	0.0125456	0.0068782	0.0119031	0.0118814	0.0194601	0.015911	0.00665472	0.0111254	0.0158453	0.0208197	0.0174048	0.0065106	0.0159071	0.0098219	0.0114523	0.0255945	0	0.0167875	0.0134834	0.0131901	0.0254299	0.00548568	0.00614245	0	0.00676809	0.00714785	0.0110856	0.011023	0.018571	0.0205934	0.00887231	0.00467171	0.0104002	0.010497	0.020992
ZNF324B	0.00471697	0.0263436	0.0103176	0	0.0137579	0.00158462	0.0102495	0.00984878	0.014109	0.00799383	0.0120188	0.00949943	0.00925744	0.0132333	0.0241876	0.00969412	0.00690421	0	0.00895228	0.00450602	0.011536	0.0276175	0.00838378	0.0108109	0.00418774	0.0069954	0	0.00570005	0.00642837	0.00582928	0.00979025	0.00841619	0.00734582	0.00375513	0	0.00365816	0.0120213	0.0115047	0	0.0155675	0.0154603	0.00695069	0	0.00449977	0.00239252	0.00659015	0.0171054	0.00884992
ZNF324	0.0250753	0.0475658	0.0464214	0.0283513	0.0161781	0.0208452	0.0724345	0.0549084	0.100598	0.037636	0.0561005	0.0288564	0.0559875	0.106011	0.0550531	0.0480721	0.0459689	0.053421	0.0493208	0.0345046	0.029367	0.0900065	0.0289447	0.0774304	0.0190997	0.0278015	0.0231994	0.0221522	0.0381012	0.00538834	0.0686967	0.084213	0.0621061	0.0790819	0.0283847	0.0413057	0.0319385	0.0750904	0.0282743	0.0717948	0.0358591	0.0661952	0.0444252	0.0192742	0.0293527	0.0879284	0.0702836	0.0738986
ZNF446	0.0337635	0.0676038	0.0313477	0.023598	0.00456814	0.0300782	0.0274003	0.0406527	0.0442495	0.022754	0.0382958	0.0269203	0.0376977	0.0584044	0.0599595	0.0270259	0.0183307	0.0202038	0.0318454	0.0465397	0.0507008	0.0493181	0.029498	0.040415	0.0194617	0.0232636	0.0266997	0.0304154	0.0305072	0.0437426	0.048631	0.0369809	0.0263505	0.0184606	0.0193135	0.0232111	0.0366879	0.0307023	0.0256003	0.0420244	0.0413969	0.00623101	0.0551572	0.0194805	0.033877	0.0267617	0.0332279	0.0350515
SLC27A5	0.0326634	0.0489461	0.0467117	0.048371	0.0413856	0.0343675	0.0551425	0.0480608	0.0496807	0.0288	0.0460481	0.0241623	0.034	0.0792171	0.0689483	0.0538091	0.024341	0.0144492	0.0469501	0.0356002	0.0284999	0.0489387	0.0431351	0.0813362	0.0232993	0.0272072	0.0425341	0.0363534	0.0397926	0.060137	0.0441707	0.0880391	0.0489037	0.0544561	0.0355359	0.0289679	0.0305265	0.0495299	0.0603937	0.0387192	0.056824	0.0112815	0.0444791	0.0367984	0.0184375	0.0583186	0.0523245	0.0344823
ZBTB45	0.0109797	0.0199758	0.0151937	0.0120193	0.00960984	0.0060917	0.0113656	0.0140649	0	0.013106	0.013742	0.0044582	0.0233837	0	0.0115751	0.0129031	0.0071173	0.006846	0.0142503	0.0151329	0.00962935	0.017775	0.0058879	0.0284113	0.0133861	0.0129739	0.0153795	0.00607378	0.00969367	0.00972802	0.015629	0.0145872	0.0148561	0.0106605	0.00604962	0.00380803	0.0173252	0.0130172	0.0442263	0.0171881	0.0033149	0.0166499	0.0133055	0.0179515	0.0120368	0.020387	0.0109615	0.0165147
TRIM28	0.0567927	0.0594076	0.0507553	0.090791	0.100199	0.0748275	0.161126	0.0833802	0.0669715	0.0534435	0.0541256	0.0373566	0.104526	0.0592773	0.0660328	0.0424342	0.0772203	0.0280989	0.0574161	0.0540998	0.0614352	0.0731526	0.0508247	0.0546243	0.0686255	0.0892521	0.0941882	0.0410138	0.0331291	0.0652399	0.10883	0.0575919	0.0721872	0.051494	0.0332123	0.0593307	0.119276	0.0844435	0.10939	0.0710293	0.0248275	0.0441384	0.0346627	0.0758172	0.0635666	0.0721157	0.0325394	0.0676676
CHMP2A	0.0282479	0.0523946	0.0419178	0.0462152	0.0479449	0.0476765	0.189008	0.0371588	0.0562065	0.0221588	0.0360539	0.0239666	0.034038	0.0298438	0.0437115	0.0623472	0.0640001	0.0547868	0.0361904	0.0278716	0.0424316	0.0372919	0.0272882	0.0365193	0.0212653	0.0277386	0.0388732	0.0442447	0.042809	0.0207295	0.0480966	0.0537257	0.0340388	0.0210266	0.0299423	0.0251285	0.0725144	0.0462107	0.0206799	0.039889	0.0362498	0.0217752	0.0336699	0.0302605	0.0500547	0.0416338	0.0323468	0.0360774
UBE2M	0.0584372	0.0528347	0.0619201	0.0643542	0.0741533	0.0479538	0.0950574	0.0820292	0.0855826	0.0409193	0.0556483	0.0266581	0.0642507	0.0675815	0.0816257	0.0704627	0.046966	0.0548351	0.069362	0.0487839	0.0531061	0.0431853	0.0471349	0.0525745	0.0640786	0.0763688	0.102033	0.064137	0.0764821	0.0694674	0.0662517	0.0663511	0.0695692	0.0660071	0.0352354	0.0631171	0.0917225	0.0758595	0.118905	0.0586555	0.0343338	0.060271	0.0518459	0.0577185	0.0605188	0.0764301	0.0395475	0.0530525
MZF1	0.125589	0.145875	0.176993	0.163615	0.219988	0.162953	0.185558	0.197962	0.284991	0.135593	0.144581	0.155557	0.207347	0.26804	0.248774	0.218182	0.123758	0.147742	0.166962	0.173309	0.200649	0.276583	0.208436	0.187192	0.0899368	0.108223	0.075562	0.132981	0.140363	0.186081	0.153574	0.23565	0.213303	0.16657	0.0997219	0.198269	0.175202	0.227549	0.114881	0.223911	0.215887	0.0928468	0.0986404	0.124498	0.117521	0.20602	0.267207	0.0646912
RPS4Y1	0.0137172	0.111847	0.0115202	0.157354	0.194745	0.0413177	0.1566	0.148118	0.18445	0.016384	0.156536	0.12583	0.123098	0.179347	0.0263406	0.176008	0.0227187	0	0.00137187	0.00159043	0.00271697	0.00378186	0.106423	0.0137824	0.00720201	0.0919871	0.00625596	0.114366	0.100776	0.0371613	0.03672	0.159294	0.161144	0.154485	0.0170878	0.14945	0.122891	0.0126794	0.0364758	0.153624	0.207505	0.013049	0.00519259	0	0	0.00655151	0.182012	0.281704
ZFY	0.00262846	0.0842762	0.00527748	0.139004	0.0942102	0.0214434	0.116004	0.110009	0.17901	0.00818845	0.14808	0.105537	0.128059	0.118858	0.0048251	0.083875	0.00406772	0.0346763	0	0	0.0021282	0	0.115632	0.0166623	0.0105171	0.067737	0.0127265	0.125963	0.0695156	0.0231987	0.0140252	0.111527	0.0964991	0.117597	0.0049057	0.118702	0.0738441	0.00587185	0.00871705	0.0754367	0.131324	0.00654973	0	0	0	0.00189819	0.130467	0.125383
PCDH11Y	0.0212456	0.0222738	0.0323132	0.0775587	0.0646508	0.0568826	0.0700862	0.061331	0.0494707	0.0307357	0.0316615	0.0275488	0.0425648	0.0309925	0.0505148	0.0525559	0.0470398	0.0604401	0.0110912	0.00428622	0.00286212	0.0268417	0.0278494	0.0271152	0.02258	0.0218237	0.0354561	0.0364024	0.0797293	0.0429279	0.037997	0.0553118	0.049926	0.0348451	0.03112	0.0435838	0.0367501	0.0199074	0.0377362	0.0308906	0.0529868	0.0348603	0	0.00253134	0.0110603	0.0293949	0.0330911	0.0275766
TBL1Y	0.0010473	0	0.00492119	0	0.00663007	0.00316107	0.00578681	0.00184598	0	0.00127622	0.000794708	0	0.000607995	0	0.00394891	0	0	0	0.000755208	0	0	0.00244464	0.00574244	0.00109552	0.00178699	0.00264479	0.00375607	0.00131661	0.0064181	0	0.00239463	0.00297946	0.00507339	0	0.00156447	0.00662177	0.011147	0.00389789	0	0.00383103	0.00345964	0	0	0.00275856	0.00166551	0.00155904	0.00400568	0.00803523
USP9Y	0.0328034	0.321718	0.0262407	0.390575	0.417562	0.10547	0.377898	0.439726	0.38278	0.0392055	0.451094	0.410867	0.334199	0.361192	0.0457803	0.475663	0.0786815	0.0836321	0.00188996	0	0	0.0159906	0.357632	0.0371189	0.0284154	0.309505	0.0611995	0.436002	0.407078	0.108064	0.098569	0.475008	0.464837	0.396792	0.0383027	0.324962	0.142818	0.0478784	0.0802141	0.481361	0.451424	0.040711	0.00488205	0.00167789	0	0.0202119	0.383355	0.385512
DDX3Y	0.0049474	0.117357	0.00484603	0.152366	0.0536338	0.0311729	0.347905	0.124095	0.120909	0.00348469	0.103614	0.0977036	0.0678521	0.102223	0.0212319	0.0873523	0.00605325	0	0	0	0	0.00642686	0.0784145	0.00413885	0.00713239	0.0662872	0.0159787	0.0907511	0.0948436	0.0344865	0.0252897	0.117536	0.0940033	0.0841246	0.0140072	0.0753413	0.430382	0.00958566	0.0275526	0.140422	0.0643426	0.00306704	0	0	0	0.00441863	0.0600295	0.207046
UTY	0.0321556	0.625616	0.0464621	0.698313	0.693527	0.0916076	0.678044	0.761395	0.93009	0.0355873	0.891319	0.836859	0.707345	0.904826	0.0441041	0.707687	0.0704268	0.0277726	0	0.0035645	0	0.025941	0.691396	0.0588774	0.0319309	0.669971	0.0653891	0.658298	0.834611	0.185253	0.0808848	0.773554	0.75298	0.809166	0.0543688	0.706491	0.708975	0.0239672	0.0776959	0.772287	0.867879	0.0480255	0.00236104	0	0.00359393	0.0247812	0.777797	0.773216
NLGN4Y	0.0359316	0.44719	0.0323937	0.481203	0.431998	0.095442	0.419462	0.490409	0.816371	0.0239911	0.569037	0.569319	0.560703	0.428906	0.0444587	0.523759	0.102745	0.123175	0.00352155	0	0	0.0305857	0.616319	0.0579177	0.0214148	0.437201	0.0713767	0.508429	0.401001	0.0951675	0.0973088	0.426941	0.469805	0.619153	0.029914	0.457407	0.36351	0.0569633	0.0919782	0.365242	0.569269	0.0895037	0	0.00361656	0.00353582	0.0305562	0.66001	0.498319
HSFY1	0	0	0.00125264	0	0	0.00208254	0	0	0	0	0	0	0	0	0	0	0	0	0	0	0	0.000793705	0	0	0.00193043	0	0	0	0	0	0	0	0	0	0	0	0	0	0	0	0	0	0	0	0	0	0	0
HSFY2	0	0	0	0	0	0	0.00267055	0.00233325	0	0	0.00773258	0.00317483	0.00185129	0.0038614	0	0	0	0	0.000618078	0.0019666	0	0	0	0	0	0.00311684	0	0.00230868	0.00282874	0.00523199	0	0.0016385	0.00248655	0.00183588	0	0.00381528	0.0103232	0	0	0.00236055	0.00247687	0	0	0	0	0	0.0050931	0.00211326
KDM5D	0.00853707	0.128358	0.0088126	0.18828	0.195966	0.0333985	0.111859	0.168715	0.150484	0.00934626	0.165361	0.139269	0.128491	0.135113	0.0163005	0.114609	0.0202842	0.0141619	0	0	0	0.00423131	0.0794427	0.0125511	0.00655084	0.131109	0.0188405	0.127524	0.147994	0.0500949	0.035724	0.250576	0.153074	0.141644	0.00792762	0.108846	0.0581381	0.0135591	0.0226551	0.121853	0.138362	0.0178313	0	0.00142337	0	0.00343618	0.146401	0.183318
EIF1AY	0.00110877	0.0192804	0.00125264	0.0331581	0.035691	0.00275807	0.0509347	0.0462492	0.0235715	0.00137315	0.0480417	0.0312989	0.0325451	0.0261668	0.00165386	0.0364421	0.00613434	0	0	0	0	0.000917589	0.0235835	0.00714699	0.00153826	0.0200381	0.000811495	0.0379265	0.0538467	0.0102255	0.00618102	0.0477909	0.029511	0.0279893	0.00140743	0.035818	0.027148	0.00401411	0.00782703	0.0359815	0.0170797	0.00557982	0	0	0	0	0.0171691	0.0560705
POTEH	0	0.00245158	0.00204529	0	0	0.00280873	0	0	0	0	0	0	0	0	0	0	0	0	0	0	0	0	0	0	0	0.00191809	0	0.000788666	0.00217392	0	0	0	0	0	0	0	0	0	0	0	0	0	0	0	0	0	0	0
CCT8L2	0	0	0	0	0	0	0	0	0	0	0	0	0	0	0	0	0	0	0	0	0	0	0	0	0	0	0	0.000981233	0	0	0	0.00119169	0	0	0	0	0	0	0	0	0	0	0	0	0	0	0	0
XKR3	0	0	0.00202707	0	0	0	0	0.000895718	0	0	0	0	0	0	0	0	0	0	0	0	0	0	0	0	0.00291963	0	0	0	0	0	0	0	0.000564573	0	0	0	0	0	0	0	0	0	0	0	0	0	0	0.000692189
GAB4	0.00429472	0.00161391	0	0	0	0.00137542	0	0.00295525	0	0.000476448	0.00232062	0.00819955	0.00213249	0	0.00131295	0	0	0	0.00257806	0	0.00706705	0.00133488	0.00102247	0.00465293	0.00127666	0	0	0.000681078	0.00221243	0	0.00206232	0.00131939	0.00199773	0	0.00383383	0.0107288	0	0.00158016	0	0.00245392	0.00579729	0	0	0.00364398	0.00324165	0.00342434	0.000747991	0.000687334
IL17RA	0.0453505	0.0324021	0.0421087	0.0229923	0.0183128	0.0232291	0.0513848	0.0325096	0.103761	0.031957	0.0508728	0.0318693	0.0341816	0.074086	0.0580224	0.0371214	0.0157238	0.078234	0.0283453	0.0305438	0.0258668	0.0599878	0.0309704	0.044051	0.0211106	0.0361271	0.0192973	0.0402114	0.0365	0.0236797	0.0505276	0.0905383	0.0568674	0.022091	0.0295811	0.035543	0.0433548	0.025426	0.0252896	0.0739724	0.0363359	0.0354633	0.0262616	0.0239533	0.0362862	0.0436678	0.0548992	0.069175
TMEM121B	0.00292312	0	0.00248127	0.0117014	0	0.00722604	0	0.00283451	0	0.0029395	0.000892154	0.000918842	0.00264849	0	0.00554545	0	0.00725151	0	0.0017666	0.00735596	0.00605383	0.00201219	0.00652522	0	0.00383066	0.00508683	0.0171509	0.00264773	0.00309862	0.00555468	0.00607972	0.00328041	0.00455099	0.00579913	0	0.00623524	0.00958256	0	0.00943502	0.00114558	0	0.00780258	0	0.0019007	0.00109322	0.00478587	0.00234302	0.00177334
HDHD5	0.0324525	0.0420385	0.0851678	0.021166	0.0318161	0.0649192	0.0557488	0.0668475	0.080546	0.0577467	0.066745	0.0599485	0.052763	0.0690427	0.0610627	0.0572361	0.0608961	0.006846	0.0730701	0.042059	0.0560697	0.0928857	0.0589291	0.055968	0.0435099	0.0288578	0.0328132	0.0283981	0.0499347	0.0666583	0.0572199	0.0506349	0.0718777	0.0555788	0.0292474	0.0364694	0.0316356	0.0718151	0.0357417	0.098378	0.0545343	0.0375486	0.0672927	0.0340543	0.0707976	0.133553	0.0736064	0.069053
ADA2	0.0157035	0.0290234	0.0309771	0.00604782	0.0366892	0.0160864	0.00936656	0.0223815	0.0266629	0.0179087	0.0157056	0.0145721	0.0186043	0.0667296	0.0289592	0.0400352	0.011283	0.109153	0.0259141	0.0285013	0.0159134	0.0310974	0.0138351	0.0250572	0.0144405	0.0169049	0.0226596	0.0219013	0.0153849	0.0259593	0.0185752	0.0309485	0.0255623	0.0226178	0.0187053	0.00723163	0.0240582	0.0237184	0.012232	0.0182083	0.0138992	0.0804579	0.0423909	0.00964386	0.021875	0.0182936	0.0353632	0.0340944
CECR2	0.515761	0.423806	0.524061	0.515069	0.580971	0.426873	0.359571	0.442718	0.550113	0.476264	0.506314	0.461832	0.479988	0.545018	0.52287	0.490902	0.392221	0.337987	0.39583	0.408734	0.405512	0.599197	0.426859	0.563486	0.417094	0.420117	0.312336	0.410941	0.549296	0.555148	0.443835	0.490407	0.53256	0.467258	0.551911	0.442764	0.327246	0.507717	0.26077	0.501355	0.51881	0.885102	0.51737	0.481362	0.735988	0.685975	0.637446	1.26073
SLC25A18	1.07738	0.854082	1.12035	0.996805	0.709137	0.690063	1.02028	0.777677	0.875822	0.983344	1.1213	1.14426	1.05862	1.45466	1.19526	1.15223	0.649391	1.00279	0.964313	1.05641	1.13715	0.710417	1.11994	1.06268	1.18934	1.09076	0.570761	0.358941	1.0532	0.911968	1.12874	0.470353	0.923381	1.0009	0.733319	0.967955	1.19103	1.26089	1.15662	0.931989	1.06396	1.02965	0.50036	0.850536	1.04503	0.997544	1.18945	0.74272
ATP6V1E1	0.133753	0.12184	0.133345	0.176801	0.137598	0.121436	0.210964	0.176186	0.2046	0.114812	0.106705	0.124392	0.104551	0.145741	0.144935	0.0654116	0.0892264	0.0976426	0.133014	0.143604	0.201584	0.165155	0.108283	0.133089	0.149661	0.139342	0.17049	0.133762	0.205791	0.165315	0.144726	0.192413	0.190708	0.104631	0.126382	0.0948655	0.190526	0.11886	0.155939	0.106468	0.0785077	0.130466	0.174827	0.146002	0.116542	0.135636	0.111713	0.159271
BCL2L13	0.202656	0.225739	0.328559	0.170635	0.143477	0.155734	0.18152	0.228773	0.326243	0.240469	0.229186	0.207838	0.215238	0.281077	0.231021	0.181257	0.185987	0.209441	0.192715	0.164723	0.192667	0.385082	0.226254	0.250138	0.271852	0.1742	0.137771	0.218049	0.23776	0.270359	0.217472	0.267342	0.28472	0.314879	0.17661	0.190393	0.154012	0.250281	0.169718	0.304974	0.263156	0.264013	0.20525	0.245452	0.203185	0.254556	0.280857	0.254545
BID	0.0601559	0.139282	0.100173	0.0999766	0.0337124	0.0514957	0.20532	0.0623164	0.0459069	0.0563928	0.0735552	0.0514544	0.0705786	0.13768	0.138441	0.102186	0.0648296	0.192306	0.0439723	0.0516964	0.0874372	0.0538069	0.0739212	0.0539878	0.0823667	0.0497829	0.0566096	0.0701029	0.160131	0.0527026	0.0743509	0.0946783	0.0933598	0.0582116	0.0372022	0.0667856	0.091195	0.129468	0.109114	0.0908733	0.0631918	0.0474065	0.0259711	0.0768202	0.0938315	0.0673364	0.0871362	0.19597
MICAL3	0.270483	0.342314	0.396099	0.370164	0.431298	0.269327	0.432246	0.375739	0.509981	0.39087	0.428359	0.353604	0.436075	0.331291	0.437145	0.423895	0.328659	0.537011	0.31743	0.270024	0.34909	0.295137	0.419693	0.481693	0.309484	0.28292	0.21055	0.250234	0.239597	0.347147	0.516133	0.261232	0.365343	0.397272	0.247363	0.442489	0.305797	0.462098	0.281344	0.275328	0.426081	0.306138	0.213762	0.354951	0.377466	0.353886	0.475292	0.439162
PEX26	0.036476	0.0371258	0.0709678	0.0337334	0.0848683	0.0382506	0.0920196	0.0624042	0.0763242	0.0546153	0.0669589	0.0562446	0.0441341	0.101782	0.069426	0.0614626	0.0431799	0.0537395	0.0615785	0.0496752	0.0566286	0.08902	0.0586174	0.0737541	0.046964	0.0354025	0.0406327	0.0466046	0.0342859	0.032278	0.0878663	0.0774202	0.0747889	0.0865115	0.0244791	0.0295432	0.0179464	0.0819894	0.0265763	0.11422	0.0728364	0.0413286	0.0334965	0.0423751	0.0336889	0.0873071	0.0808176	0.118486
TUBA8	0.00548083	0.0141846	0.0229211	0.0062992	0.00837776	0.0102244	0.00512561	0.008732	0	0.00465176	0.00812682	0.00545725	0.00396721	0.00892333	0.0109657	0.0129233	0.00161825	0	0.0109288	0.00111461	0.0105743	0.0158444	0.00272257	0.00572914	0.00696888	0.0068644	0.00716654	0.0053933	0.0114939	0.00531066	0.00682232	0.0140751	0.00982059	0.0144336	0.00507192	0.00737429	0	0.00452115	0.00290676	0.00272581	0.00481512	0.00411458	0.00902586	0.00329653	0.0113077	0.0237337	0.00992804	0.0148929
USP18	0.00532377	0.00313707	0.017811	0	0.0316477	0.00806398	0.0184324	0.0279756	0.0171126	0.010001	0.0177907	0.012214	0.010125	0.0117372	0.0213685	0.0180922	0.0065553	0	0.0160124	0.00546868	0.0104698	0.0226562	0.0223403	0.0205321	0.00865147	0.00460166	0.00721748	0.0180189	0.00698559	0.0093207	0.011552	0.00993814	0.0151728	0.0058284	0.00760407	0.0174797	0.0197042	0.0237885	0.0167195	0.00856584	0.00780022	0.0144555	0	0.0158865	0.00956017	0.0127137	0.019853	0.0237359
TMEM191B	0.00357134	0.00630676	0.010978	0.0107287	0.00824135	0.0132815	0.00323286	0.0157069	0	0.00403933	0.000243484	0.00399999	0.00469386	0.00848918	0.00686084	0	0.00580506	0	0.000772706	0.0015075	0	0.00199583	0	0.0147472	0.00792144	0.00337664	0.00603491	0.0151055	0.0398376	0	0.0181251	0.0520842	0.00519072	0.0055342	0.00306393	0.0103393	0.00883721	0.0117417	0.0106993	0.0103623	0.00327941	0	0.0160186	0.00467832	0.00345784	0.00490912	0.00107767	0.00315307
AC007326.4	0.037207	0.0319583	0.149258	0.0541044	0.0946591	0.026362	0.035882	0.0840626	0.126505	0.0632941	0.11749	0.0341402	0.0255553	0.118465	0.0530083	0.0880447	0.0103109	0.048642	0.114232	0.0518961	0.0469166	0.150021	0.0283895	0.150008	0.0528193	0.0202505	0.0168224	0.0746574	0.307147	0.112702	0.067324	0.0533506	0.070428	0.177999	0.0283471	0.0601723	0.0207198	0.0355778	0.00750941	0.0573652	0.0495024	0.178726	0.21208	0.0241088	0.0299181	0.0596624	0.107796	0.0151929
PRODH	0.0278601	0.0276726	0.0208561	0.0150186	0.0131387	0.00416038	0	0.0302201	0.00710872	0.0153472	0.0176536	0.0183981	0.0277959	0.0830841	0.0731731	0.0190957	0.00581154	0.0910626	0.0134204	0.0150478	0.0106798	0.0432296	0.0192605	0.0236355	0.0059977	0.00498862	0.00214376	0.0238474	0.0192605	0.0115943	0.0174237	0.00599602	0.0346195	0.0155764	0.0185308	0.00456756	0	0.00760795	0.0305293	0.0163287	0.0534418	0.0388704	0.00578561	0.00327848	0.00251023	0.0170662	0.0468683	0.00107619
DGCR2	0.176955	0.247813	0.209212	0.125253	0.135351	0.150491	0.187994	0.259337	0.233522	0.224136	0.220432	0.191765	0.199638	0.207762	0.219583	0.180307	0.170182	0.173178	0.191193	0.20809	0.166035	0.233427	0.207204	0.264617	0.183595	0.138849	0.195031	0.144705	0.146868	0.128903	0.22023	0.211294	0.223395	0.229653	0.130486	0.176098	0.201172	0.227799	0.184262	0.204132	0.195086	0.177099	0.177829	0.17844	0.154294	0.226495	0.228641	0.119259
ESS2	0.0269396	0.0308041	0.0148191	0.015071	0.0132203	0.0198851	0.0309064	0.0206613	0.0441758	0.0133757	0.0159098	0.0190624	0.0369169	0.0226234	0.0352742	0.0192156	0.028949	0	0.0220731	0.0140221	0.0201787	0.0152002	0.0134189	0.0232785	0.0175298	0.0180833	0.0333263	0.0142572	0.015736	0.00661635	0.0286671	0.0241487	0.0278813	0.0129811	0.0136518	0.0218054	0.0457034	0.0112227	0.029344	0.0189291	0.0175494	0.0134234	0.0183223	0.0118202	0.0110335	0.0212009	0.0193836	0.0221803
SLC25A1	0.0333405	0.0579798	0.0282787	0.0644738	0.0335459	0.0218725	0.0916656	0.0466953	0.0305443	0.0269237	0.0353461	0.025489	0.0348249	0.0531163	0.0639052	0.0601667	0.0503697	0	0.0605562	0.033097	0.0616124	0.0456248	0.0247216	0.0339168	0.0390475	0.0147196	0.0512351	0.0343279	0.0562979	0.0500238	0.053632	0.0639242	0.0401317	0.0300036	0.0170942	0.0137864	0.117042	0.0628361	0.0463407	0.044559	0.0215077	0.0787092	0.0680288	0.0521053	0.0453159	0.0627592	0.020622	0.0481468
CLTCL1	0.0880626	0.0666382	0.152814	0.0818057	0.0621761	0.045289	0.0601605	0.112656	0.0598812	0.0811414	0.0744522	0.086501	0.0832349	0.103483	0.102332	0.114065	0.0770009	0.0974137	0.0734104	0.0748372	0.0739936	0.12942	0.0989417	0.112875	0.052965	0.0635747	0.0671922	0.0695614	0.0753686	0.0565661	0.138296	0.132161	0.102534	0.110433	0.0623453	0.09298	0.125465	0.16044	0.0553497	0.0799013	0.0975054	0.131452	0.131669	0.0342365	0.0846893	0.0811642	0.12863	0.0730511
HIRA	0.0590437	0.0775041	0.0876377	0.0797855	0.069839	0.048096	0.058111	0.0696105	0.0883467	0.061901	0.0765241	0.0642972	0.0534664	0.108111	0.0844876	0.0650854	0.0732682	0.006846	0.0533027	0.0550822	0.107895	0.103034	0.058811	0.0798313	0.0466792	0.0481764	0.0402837	0.0659715	0.100042	0.0479533	0.0599056	0.0867453	0.0966478	0.0706049	0.0566328	0.040988	0.0724095	0.0998811	0.0521465	0.113264	0.0651451	0.0694194	0.0845927	0.0461432	0.0606524	0.0720159	0.0964891	0.072426
C22orf39	0	0	0	0	0	0.00275334	0	0	0	0	0	0	0.00210526	0	0.00110313	0	0	0	0	0	0	0	0.000356377	0.00149037	0	0	0	0	0	0	0	0	0.000545454	0	0	0	0	0	0	0	0	0	0.00470997	0	0	0.00321658	0	0
MRPL40	0.0193061	0.0197724	0.00882331	0.0273188	0	0.0220152	0.0385606	0.0381273	0.0390395	0.0136554	0.0245186	0.0124381	0.0152828	0.0301379	0.0264764	0.0318972	0.0252247	0.0132802	0.0262533	0.0222022	0.0436002	0.0213061	0.0126442	0.0243408	0.0123486	0.0212166	0.0114947	0.0151321	0.0264723	0.0172533	0.0256759	0.0386563	0.0271721	0.0346147	0.00411	0.0273758	0.0224587	0.018614	0.00968788	0.0156198	0.0135595	0.0108307	0.0333621	0.00564021	0.023924	0.0291653	0.0123239	0.0224387
UFD1	0.0673821	0.0499051	0.0776144	0.0361938	0.0444736	0.0356926	0.0883062	0.0517201	0.0674168	0.0627696	0.0728973	0.064704	0.0578027	0.0759468	0.0662344	0.0669984	0.0755058	0.109636	0.0468618	0.0503882	0.0689125	0.0729595	0.045421	0.10162	0.0516419	0.0357455	0.0411052	0.0337344	0.0386146	0.0533934	0.074614	0.0879092	0.0725573	0.0494937	0.0490279	0.117788	0.0732636	0.162252	0.101961	0.0924509	0.0535625	0.031311	0.0157894	0.0527761	0.0496897	0.0916329	0.0659575	0.0526174
CDC45	0	0	0.0014904	0	0	0.000614859	0.00425291	0.000936136	0	0	0.00129178	0.000655925	0.000384611	0.00376099	0	0	0	0	0.0014022	0.00461781	0	0.00153217	0	0	0.00212537	0	0	0.00122459	0	0	0	0	0.00189413	0.00207389	0	0	0	0	0	0	0.00369619	0	0	0	0	0	0.00308714	0.00117868
CLDN5	0.00354742	0.00836726	0.00497354	0	0	0.00672046	0.00297621	0.00391537	0.0419793	0.00794991	0.00607076	0.00651449	0.0144488	0.00525308	0.00341437	0	0	0	0.00264934	0.0028661	0.00243653	0	0.00949003	0.00789938	0.00187868	0	0.00341637	0	0	0.0059258	0.00266195	0.00167072	0.00324303	0.0080015	0.00284059	0.00409153	0	0	0.00945277	0	0.00128946	0	0.00633465	0	0.00332609	0.00199084	0.00185938	0.00303314
AC000093.1	0	0	0	0	0	0	0	0.000714626	0.00884132	0.000991047	0	0.00107472	0	0	0	0	0.00236969	0	0	0	0	0	0.00171177	0	0.000269244	0	0.000864221	0	0	0.00524753	0.000658927	0.000838542	0.0011622	0	0	0	0.00525101	0	0	0	0	0	0	0.000292899	0	0	0.00175072	0.00107503
TBX1	0	0	0.00113484	0	0	0	0.00957534	0	0	0.000837245	0.000458573	0.000967647	0	0	0	0	0.00191373	0	0.00217524	0	0	0.000671034	0	0	0	0.00200241	0	0.00096204	0	0	0.00191574	0.000461522	0.000678965	0.00204198	0	0	0	0	0	0.00304836	0	0	0.00661265	0	0	0	0.000933198	0.00159875
GNB1L	0.0173649	0.0204301	0.0249872	0.0302447	0.0517979	0.0178229	0.0855836	0.0211645	0.0053279	0.0136158	0.0188355	0.0116409	0.0128017	0.0290527	0.0121668	0.0214657	0.0224265	0	0.00825124	0.0135857	0.0198163	0.0170777	0.0169256	0.0224138	0.0210953	0.011683	0.0138055	0.0108754	0.0180447	0.0308884	0.0230862	0.0226356	0.0285322	0.0295653	0.00820182	0.0140695	0.0452507	0.0322415	0.0131778	0.0328524	0.0180268	0.00746864	0.0198038	0.0192023	0.01154	0.0244179	0.013547	0.0396802
TXNRD2	0.0569135	0.0898812	0.0755084	0.0822965	0.0785823	0.061844	0.0557461	0.0899428	0.13171	0.0617014	0.0634534	0.0611851	0.0806655	0.0816888	0.0844969	0.0666129	0.0624582	0.0779114	0.061305	0.0723735	0.0841233	0.093795	0.0705866	0.106185	0.0478623	0.0421562	0.0501531	0.0673992	0.0697344	0.0341329	0.0619532	0.0894465	0.0874621	0.073462	0.0497428	0.0740417	0.0876156	0.0685003	0.064683	0.0495162	0.0643588	0.0826319	0.0481281	0.0373883	0.0352006	0.0802722	0.0955535	0.105726
COMT	0.107517	0.065468	0.184889	0.109953	0.140806	0.0667452	0.239764	0.203252	0.175565	0.112714	0.107605	0.0970522	0.135289	0.151373	0.171224	0.143509	0.139129	0.114421	0.146359	0.122254	0.112712	0.232122	0.133505	0.153623	0.133144	0.0717858	0.15434	0.120559	0.135803	0.126548	0.181737	0.236085	0.171178	0.187948	0.100444	0.118429	0.202993	0.159912	0.176155	0.139625	0.0964867	0.188802	0.196525	0.0855421	0.153625	0.237447	0.160319	0.176353
ARVCF	0.10215	0.105465	0.102646	0.061726	0.0973339	0.0965566	0.1192	0.14409	0.0909258	0.106866	0.0971949	0.0970664	0.144601	0.127867	0.164235	0.106274	0.098848	0.183406	0.0919098	0.120033	0.0899809	0.0576633	0.0835867	0.0899196	0.0910347	0.132085	0.0656266	0.113504	0.0571496	0.114737	0.122003	0.1888	0.108886	0.101296	0.0992052	0.135466	0.0959691	0.103964	0.0757281	0.0327009	0.0905957	0.0631013	0.0950524	0.0800244	0.073605	0.0741713	0.0768619	0.0390032
TANGO2	0.0589649	0.114324	0.125307	0.0284495	0.0451545	0.0850207	0.1091	0.114989	0.0790264	0.0635143	0.0797988	0.0867609	0.0793879	0.169485	0.136936	0.0777336	0.0889659	0.0690626	0.0955292	0.0787924	0.0915638	0.0958785	0.0825121	0.0911042	0.0900287	0.0429737	0.0370413	0.077763	0.066305	0.0752054	0.101909	0.155375	0.115305	0.12897	0.0446943	0.0646172	0.114631	0.17538	0.0648397	0.110245	0.0800084	0.0820306	0.0872134	0.0533368	0.0872537	0.157996	0.109427	0.110081
DGCR8	0.0899451	0.0793994	0.129389	0.0806572	0.103665	0.0723999	0.0763174	0.138106	0.177315	0.0858998	0.100964	0.0932021	0.11468	0.151892	0.163933	0.0999527	0.0771654	0.137814	0.106409	0.102999	0.0916588	0.145835	0.105432	0.154969	0.0733413	0.105482	0.0664718	0.0958051	0.05175	0.0588885	0.124929	0.208628	0.117865	0.0906403	0.0614665	0.131894	0.0598723	0.0827933	0.0845268	0.091777	0.115884	0.0922011	0.116067	0.0733806	0.0663246	0.134083	0.153977	0.0785747
TRMT2A	0.06574	0.0213505	0.0545074	0.0693672	0.0405878	0.0514684	0.0645364	0.0608105	0.102815	0.0279297	0.0410885	0.0399986	0.0640056	0.0783624	0.0536381	0.0490322	0.0499545	0.0206604	0.0561349	0.0862523	0.0581687	0.0443399	0.0257788	0.0434823	0.0385274	0.0262994	0.0441579	0.0325317	0.0453394	0.105058	0.0507054	0.0633936	0.04143	0.046244	0.0283238	0.0564132	0.0605526	0.029833	0.0389868	0.0286217	0.045672	0.0474717	0.0586218	0.0416111	0.0277347	0.0465113	0.0330837	0.0367859
RANBP1	0.0313538	0.0238575	0.0343893	0.068277	0.0424919	0.052634	0.092228	0.0674179	0.071755	0.0298189	0.0400032	0.027961	0.0407167	0.0816316	0.0572767	0.0377489	0.0231985	0.0708446	0.0449341	0.0432487	0.0395634	0.0597719	0.0247475	0.0609928	0.046088	0.0329682	0.0283155	0.0364764	0.0369272	0.0517701	0.080048	0.0789493	0.0535832	0.0294005	0.0152351	0.016225	0.101204	0.0586137	0.0655723	0.0651352	0.0400524	0.0396144	0.0590907	0.0272787	0.0223153	0.07328	0.0294454	0.0493213
ZDHHC8	0.0953552	0.071622	0.0719209	0.0652419	0.104261	0.0711776	0.12995	0.0992495	0.0928279	0.060351	0.0835827	0.065222	0.0941204	0.0735776	0.0963226	0.097479	0.085952	0.0635376	0.0745723	0.0968709	0.0935517	0.0963994	0.0767153	0.0934836	0.0795283	0.0732878	0.061291	0.0576011	0.041561	0.02312	0.101212	0.128869	0.1075	0.10204	0.0438276	0.0767655	0.128884	0.104216	0.126565	0.0933134	0.100767	0.0725313	0.0174953	0.0548616	0.0558986	0.0946388	0.110517	0.0287659
CCDC188	0	0	0	0	0	0	0	0	0	0	0.00060446	0	0	0	0	0	0	0	0	0	0	0	0	0	0.00160488	0	0	0	0.00186435	0	0	0.00160623	0	0	0	0	0	0	0	0	0	0	0.00567243	0	0	0	0	0.000443867
RTN4R	0.0375785	0.0550156	0.0324838	0.067691	0.0490634	0.0413192	0.0551086	0.0375238	0.0191687	0.0275764	0.0319405	0.0296081	0.0699539	0.023541	0.0370698	0.0344693	0.0269137	0.0351904	0.0520418	0.0358157	0.0417417	0.0173305	0.0337379	0.0409326	0.0354133	0.0447344	0.0573335	0.0322977	0.0544836	0.0617297	0.066095	0.0255103	0.0496044	0.0554079	0.0240691	0.0349412	0.114692	0.0507855	0.0448361	0.0139286	0.0170514	0.0284526	0.0227248	0.0295665	0.0365785	0.0874907	0.0379258	0.0111149
DGCR6L	0.0144727	0.0158018	0.0127052	0.00858668	0.0205964	0.0342285	0.0496643	0.0288761	0.0214746	0.0109835	0.0236324	0.0133742	0.0356359	0.0338456	0.0189805	0.0185156	0.0335187	0.0194601	0.0290831	0.00784208	0.0364137	0.020775	0.0130651	0.0180936	0.0203329	0.0158289	0.0351257	0.0127626	0.00699782	0.0481654	0.0357806	0.0206997	0.0219635	0.0222475	0.0166712	0.00741658	0.00544363	0.0162599	0.0398151	0.0134976	0.00501016	0.0245346	0.0282858	0.0169913	0.0129715	0.0263412	0.0135062	0.0224525
USP41	0.00162793	0	0.00455015	0	0	0.000458872	0	0.00165265	0	0.000635894	0.00101915	0.00130564	0	0.00201433	0.00117609	0	0.00287268	0	0.00079281	0.00111461	0	0.000869849	0	0	0.000269244	0	0.00080966	0.00140291	0.00204705	0.00598123	0.000573695	0.0011921	0.000770587	0	0	0	0	0	0.00156849	0	0.00428734	0.00212242	0	0	0	0.00181295	0.00204121	0.00124863
ZNF74	0.019121	0.0321139	0.0320428	0.010095	0.0238362	0.018967	0.0297632	0.0186086	0.0466668	0.0182708	0.0204698	0.019081	0.0153328	0.0182658	0.03563	0.0103328	0.017167	0	0.0206438	0.0267704	0.0212152	0.0186366	0.0220654	0.0401433	0.0118022	0.0169474	0.0261537	0.0204435	0.0168085	0.0172062	0.0238824	0.0181641	0.0191637	0.0280684	0.00364371	0.00848906	0.0221591	0.02834	0.0143784	0.0184835	0.0216193	0	0.0187797	0.0205729	0.0158489	0.0221873	0.0318569	0.0169872
SCARF2	0	0.0153333	0.00514527	0.007572	0	0.00140662	0.00521785	0.00459572	0	0.00458988	0.00566609	0.00227236	0.00160597	0.0058891	0.00564466	0	0.0016275	0	0.00446735	0.00165	0.00304749	0.00800098	0.00225994	0.00703476	0.000775302	0	0.00182849	0.00127156	0.00315962	0.00628262	0.00768021	0.00966294	0.00702546	0.00122768	0.00279692	0.00703518	0.0153149	0.0121517	0	0.00804139	0.0025	0.00489608	0	0.00718727	0.00306169	0.00907215	0.00531045	0.00621561
KLHL22	0.188747	0.187073	0.220488	0.145295	0.162528	0.134525	0.271658	0.21411	0.272472	0.229301	0.207843	0.189578	0.267327	0.187447	0.288919	0.191675	0.266714	0.15222	0.165586	0.175426	0.155329	0.224968	0.296363	0.249879	0.155351	0.178406	0.139266	0.129258	0.10016	0.147806	0.235087	0.225471	0.205697	0.202436	0.144772	0.238638	0.273082	0.273303	0.172596	0.229624	0.215493	0.173687	0.188602	0.219366	0.206934	0.249174	0.310156	0.365763
MED15	0.18982	0.248237	0.280398	0.291273	0.235383	0.162074	0.293848	0.270963	0.257283	0.177086	0.226877	0.201514	0.238746	0.270835	0.330254	0.217592	0.164034	0.154882	0.20818	0.212043	0.233256	0.397494	0.200806	0.275635	0.178362	0.168668	0.144482	0.215883	0.247914	0.165652	0.247379	0.476537	0.269885	0.214306	0.202545	0.223112	0.274881	0.259499	0.208227	0.266532	0.247636	0.2417	0.305831	0.184113	0.187442	0.298035	0.295796	0.664821
AC007731.4	0	0	0	0	0	0	0	0.000667075	0	0	0	0	0	0	0	0	0	0	0	0	0	0	0	0	0	0	0	0	0	0	0	0.00194226	0.000512146	0	0	0	0	0	0	0	0.00214152	0	0	0	0	0	0	0.000348163
PI4KA	0.455146	0.425783	0.482553	0.414466	0.456589	0.389224	0.563279	0.534245	0.495545	0.45147	0.476984	0.46497	0.49143	0.62581	0.557681	0.497183	0.478058	0.397906	0.415735	0.411942	0.473273	0.702473	0.508916	0.570255	0.451397	0.457603	0.366549	0.379875	0.474669	0.353661	0.56132	0.627309	0.599403	0.482495	0.441986	0.456085	0.77916	0.56834	0.510752	0.53649	0.48989	0.466879	0.467628	0.388459	0.470518	0.505675	0.559617	0.517048
SERPIND1	0.00261105	0.00317634	0.0151128	0.00621945	0	0.00441623	0.00976522	0.00436956	0.0158538	0.00166349	0.0087216	0.00199046	0.00120938	0.00719825	0.00263019	0.00603824	0	0	0.00544562	0.00343402	0.00250046	0.00990828	0.000866935	0.00304591	0.00200653	0.00122521	0.00373363	0.00692128	0.00221243	0	0.00158054	0.00729471	0.00230085	0.0176469	0.00142484	0.00240705	0	0.00691241	0	0.00740116	0.00284664	0.0034284	0.0134614	0	0.00144175	0.0162648	0.00954713	0.0038436
SNAP29	0.0636883	0.0760136	0.0876214	0.0513399	0.0311718	0.0455641	0.0719321	0.0745687	0.104239	0.0607302	0.0775669	0.0644538	0.072167	0.0589122	0.0898641	0.048626	0.0460075	0.0413791	0.0600644	0.0588396	0.0551875	0.07636	0.0816114	0.0693803	0.0560324	0.0717573	0.0423843	0.0668996	0.031819	0.0345484	0.0641615	0.0909272	0.0653221	0.0771275	0.0671498	0.0836366	0.0613142	0.0731247	0.0698204	0.0579302	0.0794318	0.0621652	0.0598885	0.0459464	0.077243	0.0877872	0.0844178	0.118173
CRKL	0.0655244	0.0675605	0.0602867	0.0842085	0.0876537	0.0583349	0.126096	0.0697228	0.0630155	0.0717905	0.0804664	0.049485	0.0697385	0.0610095	0.0610993	0.0488234	0.0564629	0.140264	0.066978	0.0644529	0.0681699	0.0956833	0.063163	0.0794736	0.0773721	0.0559752	0.0743309	0.0597306	0.0836107	0.0320861	0.0789658	0.0866692	0.0731454	0.0693251	0.0659673	0.0865078	0.113142	0.0975783	0.0660057	0.0828911	0.0659636	0.0492111	0.046339	0.0614394	0.0608827	0.0610109	0.090692	0.081714
AIFM3	0.235788	0.317199	0.219825	0.241502	0.286918	0.277531	0.162812	0.258262	0.264957	0.215984	0.231834	0.267171	0.370377	0.334181	0.414733	0.382571	0.119382	0.378855	0.251554	0.371242	0.493068	0.163618	0.185665	0.297101	0.232408	0.264475	0.112873	0.102002	0.174453	0.210528	0.227751	0.189593	0.250485	0.196944	0.109144	0.362174	0.284954	0.215671	0.18924	0.123605	0.276331	0.168968	0.156074	0.17721	0.136228	0.162009	0.282826	0.0348209
LZTR1	0.100453	0.0760554	0.141609	0.0533411	0.0623029	0.062104	0.194172	0.0975128	0.13109	0.0805872	0.0960027	0.0777818	0.106002	0.126228	0.159547	0.143601	0.0940151	0.123114	0.0882698	0.0987993	0.0930808	0.20409	0.0666731	0.133082	0.100674	0.0765812	0.0905403	0.131705	0.0780721	0.0791813	0.13688	0.146089	0.12517	0.10225	0.0597004	0.0850266	0.153985	0.0962627	0.0718463	0.105425	0.101115	0.0992651	0.053214	0.091068	0.0875881	0.142649	0.129821	0.0575717
THAP7	0.0362116	0.0202682	0.0535808	0.0474898	0.0144081	0.0277605	0.0117153	0.0384856	0.029336	0.0200078	0.0298961	0.0171259	0.0339519	0.0721591	0.0408537	0.0698575	0.0368391	0.105166	0.0481296	0.0275824	0.0502441	0.029699	0.0131825	0.0530445	0.0256786	0.0406697	0.0164762	0.0166117	0.0377816	0.0247288	0.0308794	0.0537382	0.0266062	0.0251491	0.00499601	0.0189763	0	0.0450903	0.0407202	0.030341	0.0221765	0.0162859	0.0488014	0.00703512	0.0163581	0.0362676	0.0265371	0.0254712
P2RX6	0.0131997	0.0111573	0.0125071	0.0137169	0.00914789	0.00368193	0.00748799	0.00838603	0	0.00469719	0.0061458	0.00272742	0.0116141	0.0163536	0.00985086	0.0117062	0.00526791	0	0.00824857	0.0154942	0.00282891	0.00478715	0.0172361	0	0.0147926	0.00735952	0.010773	0.00651014	0.014688	0	0.0136918	0.0146355	0.0120758	0.00213446	0.014375	0.0127992	0	0.00983844	0.0100711	0.00938616	0.00138097	0	0	0.0117427	0	0.0129154	0.00424738	0.00433538
SLC7A4	0.00108496	0	0.00475387	0.00608805	0.00914789	0.0012596	0.00597292	0.00389932	0	0	0.000671563	0.00161798	0.00154255	0	0	0	0.00383399	0	0.00168617	0.00145402	0	0.0040844	0.000962904	0	0.00353657	0	0.00347766	0.00192781	0	0	0.00194996	0.00676219	0.00355852	0	0.00451867	0.00527185	0	0.000513587	0.00209765	0.00309775	0.00194597	0	0.00634394	0.00136232	0	0.00143106	0.00432057	0.00149797
LRRC74B	0.0058351	0.00458594	0.00959883	0	0	0.00237727	0.0042802	0.00735028	0.00335781	0.00423929	0.00401598	0.00236475	0.00367741	0.00821419	0.00850989	0.00474374	0	0	0.00683348	0.00962947	0.00748243	0.00681446	0.00511706	0.00234196	0.000319924	0	0	0.00443775	0.00905125	0	0.0127791	0.02411	0.0068002	0.0128522	0.00142191	0.00497233	0.0160742	0.00174813	0	0	0.00501698	0.00320134	0.00532423	0.00234957	0	0.00441572	0.00536419	0.00592782
GGT2	0.000996611	0	0.00223774	0	0.00498317	0	0	0.00207603	0	0.00175353	0.000604626	0	0	0	0.00261954	0	0.00209674	0	0	0.00123078	0	0.00100949	0	0.0030147	0.00147748	0.00404744	0.00150873	0.00309552	0.00227805	0	0.00103016	0.00288333	0.00350103	0	0	0	0	0	0	0.00117049	0.00379013	0	0.0140006	0	0	0.00217015	0	0.00383235
HIC2	0.0589231	0.0600362	0.0848998	0.0722585	0.0721999	0.0485781	0.154698	0.128513	0.123348	0.109942	0.0675811	0.0612357	0.0623809	0.104433	0.0854498	0.0781224	0.0820931	0.0905517	0.0540849	0.0695828	0.0740743	0.16175	0.0757026	0.128032	0.0947565	0.0452503	0.0615352	0.0762747	0.135099	0.091722	0.129223	0.13225	0.125078	0.123138	0.045618	0.0710507	0.142073	0.104415	0.052313	0.143826	0.086831	0.162973	0.0511991	0.0525387	0.105321	0.0849647	0.101302	0.131514
TMEM191C	0.0107844	0.0112363	0.0131207	0.00923352	0.0115959	0.0076738	0.00843785	0.012448	0	0.00525178	0.00402232	0.00385035	0.00871915	0.0168462	0.0128935	0.00738341	0.00228188	0.0282066	0.00935422	0.0110469	0.00821964	0.00757681	0.00343743	0.00451586	0.0099392	0.0148311	0.00873095	0.0150572	0.00294602	0.00510867	0.0178593	0.0170646	0.00984671	0.0122082	0.00681977	0.0125791	0.00722165	0.00758917	0.00419207	0.00461079	0.00186698	0.0135634	0.0155571	0.00536717	0.00538293	0.00650874	0.00347762	0.0218332
RIMBP3C	0	0	0	0	0	0.00164912	0	0	0	0	0	0	0	0	0	0	0	0	0	0	0	0	0	0	0	0	0	0	0	0	0	0	0	0	0	0	0	0	0	0	0	0	0	0	0	0	0	0
UBE2L3	0.160129	0.186955	0.177457	0.148683	0.127244	0.126312	0.169659	0.192397	0.25844	0.165221	0.155959	0.152896	0.188927	0.148299	0.18972	0.145705	0.149892	0.265028	0.141653	0.113333	0.135906	0.183859	0.182457	0.20388	0.136591	0.164399	0.113625	0.164854	0.119798	0.106315	0.170201	0.171015	0.204454	0.177012	0.149937	0.170132	0.121625	0.16698	0.156404	0.127974	0.163732	0.132566	0.138823	0.131028	0.174442	0.228263	0.169607	0.159589
YDJC	0.00467848	0	0.0134681	0	0.0298166	0.0108099	0.0208584	0.0122668	0.0100852	0.00311815	0.00503124	0.00480659	0.0055223	0	0.00445639	0.00258259	0.0115227	0	0.00829378	0.00252403	0.0059281	0.00915784	0.00396073	0.0124827	0.00214053	0.0159429	0.0150919	0.0113713	0.00602785	0	0.0124718	0.0124448	0.00787583	0.00834987	0.00660283	0.00196009	0.0244883	0.0152774	0.00915521	0.00365163	0	0.0202976	0	0.0096374	0.00795387	0.00304489	0.00737609	0.00350928
CCDC116	0.00755399	0	0.000710446	0	0	0.00109378	0	0.00137377	0	0.00404706	0.00165665	0.00212785	0.000521602	0	0.0012446	0	0	0	0.00125106	0.00516682	0.00468883	0.00438848	0.00100735	0	0.000428315	0.00424447	0	0.00114159	0.00337909	0	0.00167597	0	0.00233065	0.00181268	0	0.00458564	0	0	0.00216651	0.000517441	0.00190666	0	0	0	0	0	0	0.000364193
SDF2L1	0.00411266	0	0.00340817	0.0039721	0.0143029	0.00179615	0.050887	0.0121098	0.00763564	0.00784854	0.00962793	0.00479333	0.0109605	0.0187389	0.00119346	0	0.00671364	0	0.0103083	0.0112299	0.00874801	0.0123537	0.00708645	0.00986352	0.00492218	0.00652431	0.00824699	0.000677668	0.00304563	0.026224	0.0157383	0.00872995	0.0093781	0.0293743	0.00189254	0.00991207	0	0.0108275	0.00543086	0.00687716	0.00388357	0.00391276	0.0158305	0.0146454	0.00497524	0.0279537	0.00335011	0.0111723
PPIL2	0.167855	0.127701	0.184602	0.0724519	0.138302	0.118426	0.187429	0.183798	0.249602	0.14033	0.160415	0.11769	0.170887	0.214571	0.199377	0.11797	0.0828535	0.0616906	0.136527	0.161442	0.141609	0.199059	0.12725	0.214779	0.127262	0.137782	0.0958019	0.126029	0.102779	0.132934	0.146824	0.196004	0.173027	0.13848	0.105696	0.138891	0.0834232	0.116013	0.084512	0.142766	0.145545	0.192634	0.131118	0.106806	0.1068	0.165049	0.192846	0.157146
YPEL1	0.103881	0.090037	0.103866	0.1169	0.132554	0.0847034	0.0883821	0.114062	0.103161	0.11054	0.0749766	0.0811019	0.104898	0.0974542	0.0978768	0.0744491	0.111716	0.0368717	0.0816356	0.0969655	0.0757974	0.0647287	0.102953	0.0785561	0.0592006	0.0682707	0.0664408	0.105571	0.0724288	0.144008	0.15939	0.105317	0.075628	0.116873	0.113393	0.100713	0.0869915	0.0880128	0.0748759	0.0537566	0.0775395	0.111105	0.106545	0.119568	0.150922	0.116533	0.107181	0.0796444
MAPK1	0.434256	0.506146	0.489613	0.429756	0.492466	0.506819	0.545406	0.478101	0.550432	0.481397	0.51735	0.422735	0.446708	0.251691	0.453698	0.375127	0.408556	0.337156	0.453426	0.408562	0.385723	0.535624	0.481302	0.498408	0.51333	0.420674	0.469289	0.438046	0.406252	0.495536	0.485013	0.512516	0.499231	0.502839	0.397239	0.428395	0.487175	0.486012	0.42342	0.397172	0.406136	0.360013	0.359752	0.478253	0.433964	0.510398	0.4902	0.418706
PPM1F	0.056595	0.0743907	0.0816502	0.042392	0.0344012	0.04	0.140824	0.0681492	0.0874982	0.0705255	0.0540463	0.0464545	0.0669015	0.0827378	0.0817717	0.0668925	0.0795605	0.0446553	0.0455214	0.0445371	0.0558496	0.0744611	0.0706729	0.0739912	0.0507097	0.0385606	0.0536306	0.0429987	0.0398773	0.0680171	0.0694254	0.0744838	0.0667733	0.0718964	0.0298312	0.0536966	0.128854	0.128317	0.0632601	0.0702244	0.0579583	0.0260662	0.0434566	0.0474987	0.0486308	0.0641406	0.0829278	0.1227
TOP3B	0.027829	0.061171	0.0316184	0.0311704	0.0623435	0.0575697	0.131415	0.0739399	0.0376132	0.0466674	0.0371169	0.0341661	0.0452267	0.0664984	0.0600114	0.0474402	0.0796199	0.0570223	0.0485762	0.0471326	0.0342046	0.04511	0.0394751	0.0540533	0.0442279	0.0347921	0.0321988	0.0485831	0.0531756	0.0203787	0.0885489	0.0516114	0.0445816	0.0346043	0.0288343	0.0316258	0.11919	0.104462	0.0487978	0.0512656	0.0489775	0.0341918	0.0230303	0.0525524	0.0448772	0.0350559	0.0679948	0.0566963
ZNF280B	0.0322407	0.0456897	0.0347688	0.0308963	0.0122409	0.0209039	0.0194358	0.0384226	0.0457495	0.0374824	0.0394437	0.0261699	0.022451	0.0162208	0.024858	0.0289234	0.0288244	0	0.0361921	0.0416823	0.0256228	0.0341099	0.0418673	0.0451796	0.0190049	0.0203905	0.0340541	0.0255782	0.0368129	0.0652297	0.0435952	0.0398017	0.0323375	0.0498856	0.028932	0.0218291	0.0182448	0.0215967	0.0224173	0.0474158	0.0313102	0.0187669	0.00776674	0.0260543	0.0137293	0.0230393	0.0383133	0.0606668
ZNF280A	0	0	0	0	0	0	0.00340029	0	0	0.000592733	0	0.000784484	0	0	0	0	0	0	0	0	0	0	0	0	0	0	0	0	0	0	0	0	0	0.00382583	0	0.00262253	0	0	0	0	0	0	0	0	0	0	0	0
PRAME	0	0	0.00232493	0	0	0.00153587	0	0	0	0	0	0	0	0	0	0	0	0	0.000580757	0	0	0	0	0	0	0	0	0	0.00291054	0	0.000850357	0.00138493	0	0	0	0	0	0	0	0	0	0	0	0	0	0	0	0.000957885
GGTLC2	0	0	0	0	0	0	0.0048267	0.000599321	0	0	0	0.00185955	0	0	0.000933546	0	0	0	0	0	0	0.000972496	0	0.00145932	0	0	0	0	0	0	0	0.000960595	0.000462293	0	0	0	0	0.00171916	0	0	0	0	0.00699917	0	0	0	0	0.00537784
RSPH14	0.0240745	0	0.0213101	0	0.0145136	0.0117563	0.0140011	0.0225353	0.00661367	0.0165326	0.010034	0.012785	0.0155376	0	0.0129304	0.00822121	0.00897227	0.006846	0.0163192	0.0174002	0.0133918	0.0101076	0.0178882	0.0352984	0.00527076	0.00613369	0.00462017	0.00987473	0.0156577	0	0.0279949	0.0185438	0.00913006	0.0149885	0.0162572	0.00797565	0.00715003	0.00293229	0.0108002	0.00581225	0.0114668	0.0119425	0.03768	0.0108554	0.00706965	0.0147802	0.00878922	0.00988691
GNAZ	0.024873	0.0388399	0.0218444	0.0415326	0.022078	0.0322924	0.0189565	0.0409608	0.0152836	0.022218	0.0204747	0.0268338	0.029516	0.00816684	0.0340513	0.0157747	0.0266981	0.0483929	0.0282108	0.0265616	0.0304676	0.0235273	0.0287471	0.0303594	0.0266534	0.0283723	0.0306832	0.0232347	0.0225239	0.0323892	0.0330043	0.0301305	0.0355598	0.0171657	0.0103821	0.0217668	0.0741308	0.0207807	0.0277007	0.0153059	0.0134969	0.0135814	0.0159765	0.033152	0.0269855	0.0148499	0.0157817	0.0272328
RAB36	0.0218186	0.0110613	0.016744	0.0177452	0.00484373	0.0194634	0.0364397	0.0211635	0.025721	0.0217073	0.0164084	0.0125582	0.0225136	0.0201734	0.0153421	0.005101	0.0201313	0	0.0289413	0.0201497	0.0114829	0.0343182	0.0180524	0.017041	0.014505	0.0163872	0.0167249	0.0134439	0.0073836	0.0158119	0.0354444	0.0332539	0.0284842	0.0149748	0.017286	0.0119941	0	0.0260734	0.0204977	0.0180351	0.0120238	0.0241792	0.0320827	0.0208188	0.00722773	0.0221497	0.0112468	0.0320282
BCR	0.330111	0.382818	0.487609	0.411513	0.271005	0.211815	0.349884	0.546248	0.501156	0.532803	0.494932	0.518293	0.565377	0.763581	0.599131	0.508432	0.379687	0.440613	0.350579	0.407524	0.470165	0.617188	0.630542	0.602813	0.305935	0.263848	0.228301	0.233121	0.354749	0.339469	0.473771	0.690339	0.536009	0.451141	0.531975	0.40114	0.413219	0.520523	0.428577	0.385277	0.578796	0.452518	0.575475	0.264622	0.386468	0.70425	0.791222	0.646629
IGLL1	0	0	0	0	0.00417148	0	0	0.00125715	0	0.00199912	0.00101283	0.00259439	0.00630617	0	0.00157125	0.00201991	0	0	0.00136509	0.00734511	0.0102621	0	0	0	0.00231116	0.00262178	0.00180895	0.00363731	0	0	0.00564478	0.00139169	0.000876884	0	0	0.00141315	0	0.00204912	0.00095668	0.0011579	0.000772681	0	0	0	0	0	0.00154833	0.00062245
DRICH1	0.0181126	0.0226798	0.0193773	0.0252462	0.0103468	0.0189437	0.0306919	0.0152578	0.0223387	0.0178392	0.0156585	0.020558	0.0103465	0.021037	0.00875598	0.00915227	0.0262863	0	0.0121383	0.0111311	0.0135923	0.014824	0.0125493	0.0186221	0.0191263	0.0183824	0.0161367	0.0267513	0.00757814	0.0292354	0.0141874	0.00498674	0.024912	0.0255435	0.00311713	0.0372196	0.0120675	0.0412605	0.0122536	0.0197113	0.0232193	0.0184381	0.00930099	0.0375494	0.027379	0.0252287	0.0148535	0.0351978
RGL4	0.000687157	0.00541949	0.00291148	0	0	0.00166725	0	0.00273529	0	0.000671489	0.00360779	0.00227736	0	0.00350287	0	0	0	0	0.00669597	0.00148082	0.00612999	0.0100862	0.0018055	0.0102887	0.0013076	0.00278507	0	0.00412306	0.0127021	0	0.00611407	0.00506978	0.00292367	0.01608	0	0.00172355	0	0.00280304	0	0.00284109	0.00645736	0	0.00402972	0.0015939	0	0.00544681	0.00753789	0.00146635
ZNF70	0.0102466	0.00598953	0.0123666	0.0149599	0.00672149	0.00589619	0.0173881	0.012308	0	0.0110074	0.0151323	0.0144038	0.0136037	0.015734	0.0218988	0.00888262	0.00517986	0.0288157	0.0197896	0.00764367	0.00640614	0.0162643	0.0175364	0.0212795	0.0105001	0	0.00725667	0.00504644	0.0088986	0.00691954	0.0149482	0.0123557	0.0138621	0.0169116	0.00767616	0.00601659	0.0111001	0.0210837	0.011345	0.00953932	0.0166156	0.0200781	0.00272895	0.00714549	0.00831023	0.0188146	0.0244341	0.0239183
VPREB3	0	0.0032827	0	0	0	0.00543084	0.00857493	0	0	0.000459305	0.00244485	0	0	0	0.00167741	0	0	0	0.00105143	0.00944909	0.00286212	0	0.00182882	0	0.00423426	0.00279035	0	0.00283853	0	0.015738	0	0.000907373	0.00400596	0.00412843	0	0.00210891	0	0.00156765	0.0043555	0.00208086	0.00201461	0.0122726	0	0	0	0.00194071	0.00147637	0.00132926
C22orf15	0	0.00227265	0	0	0	0.000394438	0.00290398	0.00104618	0	0	0	0	0	0	0	0	0	0	0	0	0	0	0.00135858	0	0	0	0	0	0	0	0.00233437	0	0.00041558	0.00125365	0	0	0	0	0	0	0	0	0	0	0	0	0	0.0050408
CHCHD10	0.124666	0.124097	0.195923	0.156854	0.221176	0.144567	0.316095	0.18015	0.228303	0.113741	0.133252	0.071389	0.150017	0.187797	0.183237	0.176004	0.110699	0.0844336	0.195369	0.118463	0.167609	0.183672	0.113819	0.186474	0.1398	0.175812	0.150718	0.0929865	0.214938	0.192222	0.157228	0.150751	0.174621	0.204234	0.0567894	0.0782804	0.169038	0.189575	0.181508	0.112592	0.110665	0.155196	0.109192	0.130542	0.141198	0.220622	0.156012	0.224639
MMP11	0.00844112	0.00460405	0.0068435	0.0219006	0.00456814	0.00135066	0.00952941	0.00250086	0.0090963	0.00362776	0.00915895	0.00564584	0.00279713	0.00796232	0.00993374	0.00697188	0.00681588	0.0193317	0.00373617	0	0.00106077	0.00483448	0.00544999	0.00574704	0.000608286	0.00350347	0.00291668	0.00495694	0	0.00878822	0.00617935	0.00565883	0.0075069	0.00314048	0.00265856	0.00299533	0	0.00160452	0.00664961	0.0041533	0.00449899	0.00959288	0	0.00351744	0	0.0139326	0.00737281	0.0100026
SMARCB1	0.107333	0.0919759	0.128283	0.0793702	0.0850671	0.0750276	0.116782	0.0944087	0.177008	0.0971714	0.106472	0.104282	0.105104	0.159663	0.12532	0.0914512	0.080344	0.0715453	0.0774757	0.0834914	0.104241	0.138289	0.112209	0.0781962	0.092713	0.0819465	0.0572038	0.0575873	0.0853484	0.0842519	0.11996	0.13176	0.122595	0.0939533	0.074632	0.110965	0.143069	0.125774	0.083208	0.115505	0.114079	0.0961326	0.118356	0.0820255	0.0840455	0.0912543	0.139136	0.0984031
DERL3	0.00339587	0	0.00125963	0.00581866	0	0.00243506	0.00516755	0.00606788	0	0.00518411	0.0038886	0.00196994	0.00408605	0	0.00340984	0	0.00297374	0	0.00519012	0.00602304	0.00273408	0.00709541	0.00102499	0.00335578	0.00728864	0.00230561	0.0014574	0.00284405	0.00970435	0	0.00272706	0.0092332	0.00608732	0	0.00267642	0.00663036	0	0.00321602	0.00198241	0.0062714	0.00239828	0.00461265	0.00236104	0	0	0.00552469	0	0.0039754
SLC2A11	0.00378617	0.00237447	0.00587295	0.00481237	0.0027547	0.00147711	0.00683141	0.00523618	0.0211953	0.00237831	0.00496619	0.00237717	0.0144489	0.00964013	0.00185187	0	0	0	0.00520294	0.00352505	0.00799131	0.0111548	0.00492208	0.0117203	0	0.00352296	0.00163266	0.0032161	0.00166965	0.00637959	0.00285658	0.0056748	0.00407365	0.00907085	0	0	0	0.00498751	0	0.00868871	0.00321868	0.00480643	0	0	0	0.00646378	0.00734465	0.0129973
AP000350.4	0.00732974	0.00297501	0.0255119	0	0.0029316	0.00767838	0.0215483	0.00975769	0	0.0145362	0.0143232	0.00772913	0.00872889	0.0150993	0.0158018	0.0137426	0.0175278	0	0.0124147	0.0114969	0.00847898	0.0106273	0.0078302	0.00958012	0.0144196	0.00957348	0.007991	0.0149909	0.00606875	0	0.00985883	0.00946279	0.0153975	0.011772	0.00535707	0.0142975	0.00605018	0.0296709	0.00770147	0.0139525	0.00996346	0.0036879	0.00488205	0.0098653	0.00840311	0.00815617	0.00613931	0.00690729
MIF	0.00117416	0	0	0	0	0	0	0.000698534	0	0	0	0	0.0013792	0	0	0	0	0	0.00072022	0	0	0	0	0	0	0	0.00171116	0	0	0	0.001292	0	0	0	0	0	0	0	0	0	0	0	0	0	0	0	0	0
GSTT2B	0.0622333	0.0330836	0.0480724	0.082702	0.0621429	0.0637677	0.0412363	0.119545	0.170811	0.0895238	0.0302455	0.0431938	0.0316986	0.130559	0.141928	0.104349	0.0362544	0.117835	0.103548	0.0712348	0.152423	0.170534	0.0562957	0.131117	0.065385	0.0373695	0.0216026	0.0300473	0.0759729	0.0320016	0.0992306	0.213486	0.14829	0.0543935	0.0476804	0.0625376	0.0169427	0.196055	0.0254104	0.0914768	0.0706972	0.0286941	0.0681259	0.0289603	0.0299634	0.176624	0.154985	0.0196046
DDTL	0.00264046	0	0.00285586	0	0.0119628	0.00264083	0.0021312	0.00116654	0	0.00321026	0.00196135	0.000447655	0.0007044	0	0.0033924	0	0	0	0.0025159	0.00149148	0	0.00702993	0	0.00543211	0	0.000778898	0.00132217	0	0	0	0.0049522	0.00324859	0.00201126	0	0	0	0	0	0.00138816	0.0020967	0	0.00259411	0	0	0	0	0.00458973	0.00279666
DDT	0.0282203	0.0524662	0.0275302	0.0472944	0.0419101	0.0687202	0.0349134	0.0487671	0.0343359	0.0209764	0.0390722	0.0325582	0.0265601	0.0452527	0.0510601	0.0229917	0.0285977	0.118871	0.0340553	0.0330189	0.0522197	0.0383039	0.0239073	0.0496426	0.0221715	0.0143169	0.0390877	0.0389414	0.0339617	0.0160849	0.0455779	0.0544906	0.0438805	0.0497944	0.0247642	0.0365695	0.0887501	0.0384945	0.0392486	0.019275	0.0306064	0.0377475	0.0396492	0.0224643	0.023068	0.0702684	0.0375052	0.0271372
GSTT4	0	0	0	0	0	0	0	0	0	0	0	0	0	0.00529768	0	0	0	0	0	0	0	0	0	0	0	0	0	0	0	0	0	0	0	0	0	0	0.00978498	0.00160452	0	0	0	0	0	0	0	0	0	0.000870343
CABIN1	0.186481	0.205984	0.201088	0.221229	0.147452	0.173098	0.212664	0.428453	0.26096	0.196467	0.201674	0.206389	0.218891	0.254392	0.229633	0.210456	0.21027	0.187815	0.136108	0.169339	0.207344	0.424922	0.206831	0.19603	0.215641	0.126865	0.158528	0.254307	0.155056	0.191843	0.240205	0.432092	0.330566	0.168263	0.273842	0.196423	0.179075	0.380591	0.182177	0.301694	0.229419	0.263364	0.240128	0.160735	0.221544	0.525184	0.259238	0.43375
SUSD2	0	0	0	0	0	0	0	0.00198576	0	0.000435667	0	0.000843515	0	0	0	0	0	0	0	0	0	0.000793705	0.00355148	0	0.00115352	0	0	0	0	0	0.000823734	0.00299327	0	0	0.00107841	0.00274822	0	0	0	0	0	0	0	0.00179981	0.00239319	0.00191129	0.001145	0
GGT5	0.00163377	0.00890555	0.00560659	0	0.00860591	0.00157347	0.00285416	0.00594419	0.0193827	0.00142689	0.00232728	0.000967381	0.00489487	0.010028	0.00171525	0.00209432	0.00204452	0	0.00272022	0	0.00250399	0.0608775	0.0012942	0.00265283	0.00548707	0.00228493	0	0.0131934	0.00642238	0	0.00423093	0.0231445	0.0125401	0.00326929	0.00921819	0	0.0110705	0.0034943	0	0.0141792	0.00336175	0.00440991	0	0.00251452	0.00375986	0.00360859	0.00256883	0.00196608
SPECC1L	0	0.00802747	0.00369276	0	0	0.000394438	0.00598831	0.00164767	0.00706544	0	0.00206138	0	0	0.00484562	0.00201256	0	0	0	0.00449019	0.00526083	0	0.00393004	0.00246695	0.000832666	0	0	0.00105206	0.00187656	0	0	0.00183298	0.00227177	0.0020136	0.00546633	0.00494666	0.00220368	0	0.00390691	0.0063311	0.00115405	0	0	0	0.00596771	0.00362163	0.00636272	0.00145168	0.0020809
ADORA2A	0	0	0	0	0	0	0	0	0	0	0	0	0	0	0.00229114	0	0	0	0	0	0	0	0	0	0	0	0	0	0	0	0	0	0	0	0	0	0	0	0	0	0	0	0	0	0	0	0	0
UPB1	0.00122681	0.00288664	0.00553267	0.0119855	0	0	0.00288241	0.00453652	0.0206285	0.00176852	0.00273439	0.00308882	0.00261426	0.00354839	0.00396805	0	0	0	0.0020933	0	0.00329184	0.00484688	0	0.0023376	0.00718637	0.0063584	0.00592426	0.00394382	0.00838463	0.012223	0.00241405	0.00117495	0.00333447	0	0	0.00201244	0	0.00462218	0	0.0041534	0.00221729	0.010112	0.00619708	0	0.0029838	0.00117864	0.00190082	0.00191912
GUCD1	0.019051	0.0173509	0.0313163	0.0224273	0.00495266	0.0249968	0.0192916	0.0306448	0.0332729	0.0306621	0.0389026	0.0252888	0.0337159	0.0246992	0.0323916	0.0129151	0.0383998	0.052436	0.0255667	0.027906	0.035488	0.0297247	0.0288647	0.0297006	0.0418761	0.0290646	0.0239477	0.0151778	0.0191111	0.00637467	0.0294992	0.0257041	0.0309045	0.0301729	0.0225095	0.0386688	0.0283741	0.0205925	0.0311826	0.0187806	0.0279988	0.0252642	0.0206357	0.019455	0.0258289	0.0452735	0.0172127	0.0236624
SNRPD3	0.0793513	0.0868777	0.096852	0.0850183	0.0416641	0.0446152	0.0757009	0.0792839	0.0597153	0.0631418	0.0802506	0.067369	0.0558147	0.0883985	0.0537655	0.0702908	0.0414652	0	0.0750107	0.0491994	0.0958696	0.0827111	0.0751267	0.0885043	0.0451667	0.0481053	0.0458521	0.0568456	0.0544754	0.0821561	0.0763707	0.044182	0.0689421	0.0613198	0.0512848	0.0644444	0.0404726	0.103472	0.0480231	0.0910264	0.0742872	0.0671473	0.0619541	0.0637127	0.0597432	0.0926562	0.0674727	0.133808
GGT1	0.0170525	0.0326275	0.0127781	0.040065	0.00697392	0.0082975	0.00891641	0.0140872	0.0133072	0.017629	0.0170643	0.0212052	0.0223344	0.03351	0.0239315	0.0272022	0.00257237	0.0300751	0.009431	0.017576	0.0142182	0.0168075	0.0215325	0.0161146	0.0113477	0.0106229	0.00733057	0.00830314	0.00768001	0.0129095	0.00814861	0.00979435	0.0198302	0.0106201	0.0124109	0.0149345	0	0.0120311	0.0108064	0.0189527	0.0208394	0.00659708	0.00724198	0.00974489	0.00992421	0.0271456	0.0209323	0.0124618
LRRC75B	0.0407598	0.0833247	0.0451304	0.0421663	0.0420779	0.0471037	0.0318418	0.0562913	0.0276623	0.0381149	0.0373116	0.0456798	0.0438124	0.0641318	0.0726805	0.0904675	0.0249804	0.0653232	0.0482825	0.0499257	0.0681719	0.0305166	0.0268384	0.03997	0.0545613	0.0275729	0.0326325	0.0263749	0.0191484	0.0644935	0.0529472	0.0369059	0.0421222	0.0302724	0.0235928	0.0470662	0.0363757	0.042215	0.0553014	0.0176989	0.0491967	0.0416301	0.0463374	0.0342419	0.029354	0.0733557	0.0170246	0.0166575
PIWIL3	0	0.00455964	0.00221619	0	0.00338376	0.0014761	0	0.00368783	0.0090963	0.000872366	0.00532862	0.000596974	0.00196198	0	0.00259062	0	0	0	0.00106777	0	0	0	0.000590455	0.00145582	0.00148914	0.002694	0	0.00226978	0.0105754	0.00706673	0.00168633	0.00155179	0.00262337	0.0033193	0	0	0	0.00215082	0	0.00282954	0	0	0.00668487	0.0018501	0.00211669	0.00152574	0.00224085	0.0340918
SGSM1	0.0447005	0.044194	0.0416034	0.0721194	0.0738192	0.0378166	0.0796841	0.0639716	0.0319572	0.0270047	0.0198567	0.0327249	0.0295564	0.0557295	0.0387264	0.0314944	0.0571608	0.0738017	0.033721	0.0300532	0.0325173	0.0455121	0.0618357	0.0478404	0.060102	0.042322	0.0745622	0.0460777	0.0531326	0.0693111	0.0567073	0.048485	0.0538513	0.0480873	0.023151	0.0279696	0.0529751	0.0462468	0.0730097	0.0223991	0.0437997	0.0433037	0.0327358	0.0309806	0.0268671	0.06287	0.0350227	0.0521026
TMEM211	0.00411438	0	0.0107824	0.00452677	0.0162671	0.0064833	0	0.0028146	0	0.00437708	0.0043243	0.0051534	0.00329715	0.0109138	0.00820745	0.0059198	0.00457874	0	0.00524714	0.00302534	0.00552642	0.0050787	0.00195116	0.0072259	0.00106969	0.00156779	0.00343913	0.00763478	0.0104069	0.00687815	0.00209093	0.000720945	0.00500696	0.0099636	0.00590269	0.00344347	0.00954018	0.0035972	0	0.00257265	0.0139629	0.00948112	0.00619708	0.00587657	0.00748969	0.00640788	0.00455863	0.00549108
KIAA1671	0.517264	0.609591	0.732171	0.452369	0.390052	0.382241	0.436733	0.636539	0.724447	0.62579	0.657213	0.611698	0.622899	0.771389	0.82942	0.633052	0.482647	0.616617	0.540459	0.497346	0.56893	0.543355	0.729737	0.859063	0.520159	0.460065	0.371892	0.521177	0.427068	0.524562	0.716961	0.607869	0.670059	0.683657	0.697985	0.622521	0.686146	0.620887	0.516382	0.518949	0.669752	0.834222	0.454105	0.403765	0.733454	0.662324	0.812328	0.502032
CRYBB3	0.00634122	0.0142509	0.00744538	0.00806552	0.00620231	0.00667085	0.00760175	0.00621011	0.0101703	0.00933053	0.00166955	0.00532144	0.00141142	0.010844	0	0	0.00689502	0	0.00423055	0.0057242	0.0017963	0.00144099	0.00874054	0.00301475	0.00474248	0.0105895	0.00214892	0.00590601	0	0.0126945	0.00587118	0.00738804	0.00460901	0.00718968	0.00107662	0.00253345	0.0346932	0.00683459	0.00438477	0.0159584	0.00585062	0	0	0.00705395	0.0105832	0.0102901	0.00532509	0.00308658
CRYBB2	0.00545028	0.0258769	0.00687322	0	0	0.000398718	0.00565486	0.010239	0	0.00531543	0.00594814	0.00560288	0.00348286	0.00377591	0.0063237	0.0109807	0.00304014	0.0473512	0.00144399	0.0104264	0.0057446	0.00305972	0.00810756	0.00570488	0.00771029	0.00681025	0.00568198	0.00189198	0	0	0.00392384	0.00629075	0.00439571	0.00250143	0	0.0120953	0.00885251	0.0163122	0.00238628	0.00661022	0.0080879	0	0	0.00340088	0.00548494	0.00429328	0.0077207	0.00362478
LRP5L	0.0298217	0.0757843	0.0597357	0.0410438	0.0800723	0.0342732	0.0957429	0.0466867	0.0767926	0.0419219	0.0505115	0.0260411	0.0534592	0.0600337	0.0759261	0.0550573	0.0369929	0.0522652	0.0363272	0.046843	0.0547698	0.0604734	0.0432932	0.0780346	0.0630145	0.0109931	0.0130215	0.0203743	0.0156776	0.0522289	0.0542754	0.0419669	0.0455352	0.0677018	0.0152446	0.053988	0.0734056	0.0481369	0.0165023	0.0494744	0.0660706	0.0398038	0.039643	0.0349437	0.0285867	0.0839814	0.0813752	0.0351647
GRK3	0.565352	0.548399	0.49218	0.419782	0.285304	0.427558	0.332	0.407944	0.355753	0.578136	0.698413	0.599887	0.423442	0.462801	0.384364	0.306917	0.474753	0.287837	0.535749	0.421332	0.465896	0.309238	0.552316	0.418244	0.581599	0.482451	0.450463	0.333093	0.520796	0.29685	0.435648	0.183449	0.516605	0.414055	0.507365	0.496991	0.389617	0.508315	0.472598	0.396699	0.510819	0.535712	0.261519	0.371876	0.401954	0.438734	0.464179	0.197538
MYO18B	0.00375264	0.0026844	0.0243518	0.00672831	0.0113931	0.00674534	0.0183568	0.00590933	0	0.0037909	0.00623155	0.0035069	0.00401757	0.0109076	0.00503302	0.00377579	0.00497899	0	0.00339257	0.00415099	0.0121699	0.00400705	0.00383276	0.00693807	0.0078667	0.0051501	0.00218803	0.00917905	0.0162358	0.0201935	0.0053459	0.0073127	0.00503108	0.0132936	0.0032423	0	0	0.00372289	0.00313787	0.006004	0.0107258	0.00995673	0.00631459	0.00272685	0.00293854	0.00972745	0.00897237	0.0154141
SEZ6L	0.0763727	0.0988551	0.0587879	0.114283	0.140089	0.112439	0.368737	0.0911433	0.200656	0.0552077	0.053045	0.0562582	0.0912463	0.119952	0.0671374	0.155206	0.0904822	0.285495	0.0488724	0.0727793	0.0501709	0.0569913	0.0865775	0.097851	0.0761954	0.0586354	0.111046	0.0895821	0.0872174	0.0945092	0.0870133	0.0982572	0.0923248	0.0814707	0.040217	0.0747812	0.0335896	0.0604	0.129441	0.0314074	0.069482	0.0543365	0.0709094	0.140274	0.0682864	0.0903898	0.0912315	1.71615
ASPHD2	0.0130339	0.0137808	0.0205241	0.0404955	0.0095497	0.00755188	0.0202237	0.0200893	0.0325112	0.0155223	0.0110806	0.00972926	0.0130448	0.0201259	0.015326	0.0128927	0.0241024	0	0.0120607	0.0137274	0.00701134	0.0137655	0.0173737	0.0115754	0.0104994	0.0201816	0.0135372	0.0106992	0.0159931	0.0185286	0.0240633	0.0155559	0.0203258	0.0161237	0.0124328	0.0113457	0.0245161	0.0164941	0.0185875	0.0161807	0.0076214	0	0.0118972	0.0103054	0.0112841	0.0196342	0.00824224	0.0205598
HPS4	0.156171	0.147287	0.196297	0.118252	0.150299	0.140388	0.137073	0.15497	0.149739	0.144668	0.166638	0.120154	0.131322	0.177209	0.177336	0.207775	0.123026	0.246312	0.173613	0.134745	0.136558	0.189348	0.124074	0.191594	0.138667	0.10796	0.098079	0.141637	0.138286	0.225573	0.198412	0.162589	0.151928	0.157875	0.134578	0.102017	0.153087	0.242569	0.103732	0.181299	0.139398	0.150844	0.158288	0.117226	0.123497	0.155477	0.167037	0.177866
SRRD	0.0293667	0.00761833	0.0217359	0.0270855	0.00812608	0.0254636	0.0238829	0.0258645	0.00836963	0.0208839	0.0224815	0.0108201	0.0243707	0.0180791	0.0198509	0.0170321	0.00995955	0	0.0254592	0.0164904	0.0135566	0.019139	0.0200008	0.0130053	0.0197101	0.018984	0.0159185	0.0186292	0.0110367	0.0245032	0.0288385	0.0246822	0.0215461	0.0294761	0.0238721	0.0135967	0.0194234	0.0134553	0.0231457	0.0211315	0.0182854	0.0254776	0.031508	0.0163046	0.0198832	0.0323009	0.00781753	0.0173369
TFIP11	0.0668504	0.0828153	0.0628552	0.0238538	0.0730511	0.0385931	0.0660651	0.0772791	0.0752864	0.0656746	0.0959547	0.06723	0.0560211	0.0838586	0.0573571	0.0603051	0.0356206	0.0563527	0.0813621	0.0477911	0.0732646	0.0651437	0.0520054	0.0766296	0.042503	0.064348	0.0410621	0.0458575	0.0398487	0.0489023	0.0704215	0.0679025	0.0567393	0.0770132	0.0357626	0.0610471	0.082021	0.0981215	0.0465512	0.0610469	0.0357996	0.0476366	0.0513813	0.0411298	0.0574785	0.0754517	0.0524769	0.0664291
TPST2	0.0754147	0.0617955	0.0978718	0.097418	0.0985014	0.0760046	0.13739	0.0830794	0.142924	0.102627	0.132151	0.0588088	0.0913225	0.122362	0.114195	0.13084	0.0640864	0.122049	0.099818	0.0618786	0.0679258	0.0991986	0.0894692	0.138971	0.0962873	0.0697212	0.0626161	0.10578	0.0948274	0.152192	0.106393	0.0928818	0.0932145	0.116746	0.0611762	0.091332	0.035946	0.0916106	0.0652536	0.0729447	0.100167	0.0872993	0.0451513	0.105579	0.114518	0.0896072	0.0986198	0.154882
CRYBB1	0.00205974	0	0.0025829	0	0.00629992	0	0	0.00285337	0.0053279	0.000458035	0.00131558	0	0.000915755	0	0	0	0	0	0.000849714	0	0	0.000986524	0.0010929	0	0.00116736	0	0	0	0	0	0	0	0.000777511	0.00341828	0.000941337	0	0	0.00132683	0	0	0	0.00488921	0	0.00224751	0.00120022	0.00263589	0	0.00121578
CRYBA4	0.000885584	0	0.00122591	0	0	0	0	0	0	0	0.000558389	0	0	0.00321613	0.00137388	0	0	0	0.00172565	0.0011445	0	0.00232947	0	0	0.00182462	0	0	0.00133899	0	0	0	0.00180265	0.000375048	0.00269492	0	0	0	0.00148494	0	0	0	0	0	0	0	0.00353303	0	0.00167606
MN1	0.0402474	0.0508596	0.104886	0.056161	0.0846731	0.0553784	0.0710204	0.101149	0.130205	0.102265	0.114394	0.0844609	0.0942102	0.101952	0.084914	0.0721147	0.0491623	0.0658464	0.0837315	0.0394787	0.0774204	0.0729099	0.131837	0.147625	0.0852709	0.0749644	0.0369701	0.0333412	0.094241	0.0340425	0.0651302	0.117435	0.0831633	0.073592	0.0419081	0.0940027	0.0202633	0.0632631	0.0407834	0.0628049	0.0994861	0.0524557	0.0119669	0.0388374	0.0347133	0.144469	0.150955	0.0650131
PITPNB	0.215453	0.25819	0.280101	0.355239	0.280184	0.232697	0.229445	0.281476	0.275235	0.260187	0.283922	0.204359	0.201309	0.253531	0.264641	0.227824	0.190236	0.214113	0.231044	0.219942	0.272813	0.343126	0.206257	0.254219	0.203221	0.222713	0.23244	0.31047	0.200284	0.276411	0.259296	0.297635	0.235938	0.271106	0.164266	0.184545	0.200577	0.325532	0.150232	0.242093	0.248054	0.180338	0.281502	0.257629	0.265509	0.2456	0.299564	0.133537
TTC28	0.960218	0.986473	1.26416	0.962386	1.01948	0.951658	1.06395	1.10435	1.21519	1.31573	1.21915	1.18611	1.06274	1.02502	1.05477	1.14844	1.07742	1.08271	1.06838	1.0981	1.07563	1.11383	1.16918	1.16501	1.12625	0.937073	1.09593	1.1627	0.99082	1.20561	1.37121	1.16029	1.11582	1.29273	1.06994	0.959205	1.16535	1.25667	1.04802	1.18104	1.22537	0.879755	1.02082	1.07997	1.20038	1.12632	1.27722	0.837828
CHEK2	0.00890415	0.016599	0.0200911	0.0147327	0.0117838	0.0105938	0.0159272	0.0181418	0.0215659	0.0106141	0.0132917	0.00707714	0.00531079	0.0228596	0.0191231	0.0129249	0.00410716	0.0237505	0.00761322	0.0219256	0.0119242	0.0177476	0.00806462	0.0230119	0.00696649	0.007802	0.00759923	0.0159514	0.0112072	0.00994385	0.0140002	0.0121843	0.0241712	0.00407787	0.0130247	0.0188451	0	0.0261038	0.0144606	0.0254899	0.00875424	0.00889386	0.0113239	0.0128979	0.0111457	0.014803	0.018868	0.00397984
HSCB	0.105231	0.0819047	0.173556	0.0385539	0.104281	0.0689579	0.162923	0.162937	0.128378	0.1393	0.106085	0.102957	0.127368	0.171117	0.103862	0.117034	0.131449	0.0775521	0.0864937	0.072502	0.0671053	0.148649	0.134555	0.13649	0.0786133	0.0865278	0.0991505	0.0880263	0.10973	0.0974179	0.125539	0.161717	0.175327	0.149041	0.173893	0.132565	0.14153	0.20329	0.112272	0.164979	0.0722804	0.169122	0.122998	0.12455	0.113939	0.167566	0.105032	0.157764
CCDC117	0.0303703	0.0297613	0.0314762	0.0553483	0.0310837	0.0366442	0.156438	0.0284879	0.0211353	0.0266061	0.0401057	0.032065	0.022534	0.0176291	0.029176	0.0176201	0.0117401	0.0357566	0.0253524	0.0308906	0.0261193	0.0267986	0.0230212	0.0245383	0.0503403	0.0364556	0.0412209	0.0448677	0.0318728	0.0497192	0.0409762	0.0192665	0.0259699	0.0484143	0.0257384	0.0433405	0.00656323	0.0516742	0.022774	0.0483906	0.0260553	0.0268129	0.0480496	0.0472688	0.0435254	0.0240361	0.0274054	0.0748341
XBP1	0.0136459	0.0213151	0.0332914	0.0663918	0.0425767	0.0285231	0.110573	0.0419008	0.0115302	0.0228663	0.0249026	0.0127868	0.0290961	0.0508541	0.0276471	0.030425	0.0131831	0	0.0239522	0.0204724	0.0157538	0.0776084	0.0135167	0.0161224	0.0461748	0.00791189	0.0315132	0.0347943	0.0478187	0.0570631	0.0329031	0.0564586	0.0313622	0.081481	0.0161279	0.0103707	0.0673442	0.0498395	0.0172793	0.0459512	0.0153155	0.0184802	0.049949	0.0284274	0.0236754	0.0842319	0.0194428	0.0688422
ZNRF3	1.55056	1.91239	2.00443	1.64388	1.40303	1.59382	1.45479	1.76588	1.81548	1.83638	1.91805	1.94706	1.87474	2.01689	1.90135	1.77375	1.5212	1.97095	1.96706	1.749	1.86295	2.06609	1.87816	1.98494	2.19113	1.55063	1.37189	1.56234	1.58736	1.56029	1.89059	1.7619	1.95212	1.84659	1.37326	1.90476	1.19271	1.49251	1.71296	1.81689	1.86577	2.04819	1.24989	1.51952	1.628	1.97054	1.86224	1.10311
C22orf31	0.0103755	0.00528378	0.00481803	0	0.00408944	0.00792531	0	0.0143169	0.0126488	0.0148435	0.00589209	0.00754266	0.0184639	0	0.0147972	0.00179174	0.00304049	0.0405052	0.0178177	0.00814445	0.0139726	0.00649081	0.00624538	0.00477993	0.00459272	0.00586985	0.0035483	0.00673786	0.00850441	0.0133787	0.0123272	0.0049964	0.00802377	0.00729972	0.00326111	0.0046071	0	0.00585154	0.00359045	0.00658952	0.00575252	0.00747966	0	0.0132423	0.00152186	0.00949558	0.0043608	0.0298091
KREMEN1	0.368376	0.330308	0.405572	0.228332	0.326682	0.226045	0.163952	0.395598	0.391011	0.452348	0.276213	0.327607	0.389498	0.30812	0.444717	0.321263	0.252098	0.431896	0.225141	0.285487	0.290282	0.440733	0.351733	0.343938	0.242565	0.233408	0.235385	0.249833	0.207371	0.250216	0.473301	0.409115	0.44653	0.465508	0.362703	0.407029	0.0891668	0.332927	0.223637	0.283439	0.287511	0.532617	0.290204	0.25232	0.297212	0.386653	0.354715	0.362181
EMID1	0.325315	0.43758	0.52411	0.371134	0.432615	0.28552	0.340905	0.450421	0.69119	0.446259	0.453821	0.388054	0.588602	0.490159	0.676315	0.550173	0.208671	0.6324	0.412798	0.438779	0.543694	0.181192	0.520612	0.601383	0.325527	0.279489	0.17405	0.226548	0.349942	0.299068	0.461128	0.39318	0.521369	0.578015	0.340214	0.558735	0.175882	0.495332	0.353762	0.37188	0.553299	0.328544	0.269635	0.328227	0.293308	0.527011	0.585536	0.0618649
RHBDD3	0.0649554	0.093531	0.106334	0.097843	0.0753334	0.0888819	0.226702	0.122879	0.134791	0.100941	0.0964967	0.0783657	0.130532	0.146399	0.139799	0.130495	0.0912635	0.107356	0.0943224	0.0928117	0.0981088	0.0917985	0.110951	0.114752	0.0643316	0.0875452	0.0676193	0.0686286	0.067332	0.0346511	0.103541	0.100926	0.11218	0.133222	0.0476129	0.142369	0.166211	0.170054	0.116558	0.0823113	0.108948	0.0593471	0.0702972	0.0955817	0.0842419	0.10086	0.118308	0.221156
EWSR1	0.270498	0.262034	0.28356	0.405167	0.310684	0.278777	0.319953	0.27663	0.284442	0.286332	0.302601	0.284403	0.253762	0.264403	0.289165	0.254462	0.270379	0.270784	0.250476	0.290249	0.285855	0.234021	0.224418	0.261805	0.252739	0.242868	0.218231	0.271228	0.165428	0.254367	0.323287	0.305307	0.284056	0.265548	0.20965	0.278348	0.306217	0.296226	0.1827	0.271877	0.257592	0.171453	0.218732	0.297467	0.323582	0.286866	0.289264	0.282199
GAS2L1	0.088001	0.145476	0.143648	0.080216	0.0849838	0.0972888	0.185162	0.152096	0.21028	0.1293	0.135978	0.0830002	0.170357	0.131636	0.146628	0.138582	0.158298	0.0890373	0.168873	0.0834924	0.154777	0.114316	0.0932043	0.144484	0.091294	0.10244	0.149406	0.0961598	0.0588207	0.0824414	0.17108	0.169262	0.134125	0.146907	0.0538328	0.102185	0.168553	0.143635	0.184774	0.11398	0.111706	0.0340146	0.103422	0.108782	0.124896	0.208833	0.109625	0.0502123
RASL10A	0.0397713	0.0621293	0.0518027	0.102215	0.140433	0.113293	0.0362141	0.123538	0.0498353	0.0397255	0.0413071	0.0759306	0.0685368	0.179889	0.116174	0.185951	0.0125655	0.0387575	0.026276	0.0855925	0.04707	0.0445708	0.0389097	0.134524	0.0475182	0.0518751	0.0142971	0.0371927	0.0507507	0.0945456	0.0431474	0.16053	0.114734	0.0502111	0.0339366	0.0831241	0.0326113	0.038467	0.0322266	0.0313436	0.120802	0.0206778	0.090597	0.0772668	0.02124	0.102396	0.14968	0.0121352
AP1B1	0.126752	0.135615	0.232004	0.14222	0.143062	0.112242	0.189001	0.188037	0.214248	0.186526	0.184053	0.159624	0.216269	0.161612	0.231427	0.191587	0.139428	0.124393	0.180342	0.151965	0.185125	0.226665	0.192717	0.228709	0.187666	0.152447	0.139941	0.146424	0.168729	0.140897	0.207313	0.205714	0.213	0.181338	0.0933791	0.124845	0.204455	0.164096	0.208845	0.150615	0.168416	0.152269	0.128373	0.134662	0.117358	0.207604	0.256301	0.232186
RFPL1	0	0	0	0	0	0	0	0.000469388	0	0.00129049	0	0	0.00039283	0.0054895	0	0	0	0	0	0	0	0	0	0	0	0	0	0	0	0	0	0	0.000715053	0	0	0	0	0	0	0	0	0	0	0.00428282	0	0	0	0.00152133
NEFH	0.0156815	0.0209049	0.00903295	0.0378929	0.0164064	0.0253498	0.0567029	0.0268706	0.024173	0.0091684	0.0103585	0.00744361	0.0252861	0.0283156	0.0197482	0	0.00935852	0	0.0129845	0.017204	0.0293204	0.00645092	0.0186928	0.00812741	0.0138616	0.0291579	0.0314355	0.0115567	0.024687	0.00685801	0.0122831	0.0348153	0.02887	0.00773685	0.0128654	0.0154105	0.064888	0.0275051	0.0498229	0.00783033	0.0164983	0.0292384	0.0137343	0.0180841	0.0148632	0.00803163	0.0132852	0.019428
THOC5	0.0444724	0.0323678	0.0750163	0.0372716	0.0201772	0.0309397	0.0675357	0.054661	0.0715497	0.0496427	0.0515906	0.0451736	0.0454924	0.0521479	0.0581344	0.063809	0.035343	0.0271527	0.035578	0.0388432	0.0570509	0.0570205	0.0555475	0.0405378	0.0380401	0.0423789	0.033854	0.0344525	0.0447691	0.0471748	0.0551333	0.0624769	0.0626537	0.0729533	0.0568396	0.0337518	0.0902178	0.0746507	0.0434127	0.0429124	0.0729069	0.0739223	0.060234	0.0456501	0.0414963	0.0587008	0.0612462	0.0850247
NIPSNAP1	0.0506152	0.0277833	0.0620681	0	0.0210067	0.0281877	0.0497859	0.0419492	0.0454207	0.0346638	0.0371841	0.0386767	0.0532337	0.063284	0.0920286	0.056549	0.0346956	0	0.0568078	0.0485055	0.0342884	0.0443899	0.0706113	0.0444585	0.0361266	0.0363414	0.0121196	0.0276534	0.0363322	0.0483779	0.0489813	0.0664199	0.0439578	0.0372489	0.0399125	0.0449564	0.0765956	0.0516877	0.0621831	0.0344489	0.0327176	0.0634792	0.0641937	0.0236475	0.0347205	0.0518355	0.0751305	0.0467953
NF2	0.101344	0.0830247	0.152433	0.1209	0.092629	0.0721265	0.0794794	0.129498	0.123681	0.128238	0.123154	0.108037	0.121106	0.174308	0.155798	0.0907979	0.0898232	0.0351483	0.0920095	0.113923	0.103901	0.168885	0.130523	0.125345	0.0800561	0.0934392	0.0769354	0.0930628	0.0863734	0.121294	0.11473	0.141972	0.138999	0.140413	0.0915497	0.100362	0.137589	0.171307	0.115417	0.119166	0.135677	0.117704	0.0814206	0.0885997	0.0682078	0.162165	0.193292	0.152817
CABP7	0	0	0	0.00629795	0	0.000650083	0.000983963	0.00580846	0	0.000959094	0.00172466	0	0.00130913	0	0.0026025	0	0	0	0	0	0	0.00703231	0	0.00243912	0.000596256	0.00198575	0.00212952	0.00315539	0	0.00573598	0	0.0041986	0.000764279	0	0	0	0	0.00270718	0	0	0	0	0	0.00162597	0	0.00542685	0.000888335	0.00142687
ZMAT5	0.0409168	0.0533336	0.0590879	0.011772	0.048605	0.0201601	0.0429939	0.0647563	0.0156402	0.0391517	0.0345833	0.0324167	0.0404609	0.0513312	0.0380136	0.0265305	0.02905	0.0399294	0.0272486	0.0234031	0.0374765	0.0798118	0.0407571	0.0766233	0.0240779	0.0295733	0.0199666	0.0318192	0.0347551	0.045526	0.0505634	0.0491184	0.0643467	0.0393997	0.0484751	0.0481835	0.0635539	0.0641981	0.041233	0.0518081	0.0215261	0.040152	0.0589489	0.035124	0.0257767	0.0540656	0.0685725	0.0444627
UQCR10	0.129932	0.131973	0.0822545	0.166338	0.279436	0.167684	0.275723	0.190711	0.149711	0.0561093	0.0890978	0.0631378	0.0834098	0.187483	0.129893	0.147999	0.0590867	0.190507	0.130774	0.126568	0.152474	0.0655954	0.0632389	0.110126	0.07974	0.0803119	0.117173	0.195323	0.252736	0.195062	0.137549	0.136995	0.1216	0.202877	0.0585386	0.0742134	0.132704	0.182447	0.105509	0.0610656	0.080451	0.0817254	0.14604	0.0794892	0.222135	0.133486	0.0514407	0.144007
ASCC2	0.132245	0.0972975	0.139191	0.0610075	0.0876324	0.085019	0.116642	0.161074	0.0963107	0.149175	0.149131	0.129338	0.120909	0.222781	0.129085	0.101918	0.0809809	0.080872	0.120577	0.102593	0.133378	0.221098	0.150679	0.127898	0.0869718	0.094079	0.0468214	0.0799206	0.0675027	0.0994368	0.157951	0.146695	0.159584	0.131223	0.0948412	0.104599	0.0598004	0.145496	0.127651	0.245349	0.104201	0.0929614	0.0986741	0.0840195	0.0639691	0.195952	0.152354	0.229408
MTMR3	0.554132	0.547234	0.681383	0.4835	0.645839	0.498654	0.440368	0.664921	0.635455	0.621174	0.61958	0.65837	0.563236	0.650588	0.561269	0.567817	0.411082	0.612084	0.513523	0.640643	0.509967	0.685894	0.457076	0.668462	0.582687	0.413757	0.36309	0.528428	0.519312	0.586303	0.562165	0.707524	0.699776	0.562281	0.679388	0.484262	0.291367	0.621017	0.325978	0.613436	0.637203	0.546499	0.697883	0.472148	0.550347	0.912291	0.642804	0.681548
HORMAD2	0.0383821	0.0258531	0.0213109	0.0108073	0.0161259	0.0182231	0.00689726	0.0320015	0.0205635	0.021729	0.0293611	0.0252233	0.0310154	0.0151191	0.0165937	0.0121082	0.0151889	0.0405052	0.0137667	0.0327651	0.0180335	0.021721	0.0258654	0.0150506	0.0108843	0.0249541	0.00932388	0.0184415	0.0384872	0.0283108	0.0339278	0.0185685	0.0254293	0.019867	0.0202108	0.0154628	0.00753673	0.00999378	0.0158149	0.0130873	0.0337839	0.0274097	0.0196558	0.022919	0.0173362	0.0196677	0.0252637	0.0615225
OSM	0	0.00620823	0	0	0	0	0	0.00050389	0	0	0	0	0	0	0	0	0	0	0.00086176	0	0	0.000940798	0	0	0	0	0	0	0	0	0	0	0.000668265	0	0	0	0	0	0	0.00274878	0	0	0	0	0	0	0.000599612	0.00161385
CASTOR1	0.0388898	0.0615477	0.0324194	0.0486242	0.041736	0.0204398	0.0191024	0.0373197	0.0162701	0.0374635	0.0376747	0.0301805	0.0268361	0.0485075	0.0314454	0.0474698	0.0338464	0.0815028	0.048987	0.0211405	0.0509907	0.0349976	0.0212435	0.0420957	0.0508761	0.0545235	0.0546135	0.024281	0.0625665	0.019629	0.0451662	0.027311	0.0373453	0.0437606	0.0123685	0.0243366	0.0368652	0.0380049	0.0604605	0.0522549	0.068344	0.0736629	0.0184585	0.0332559	0.0201634	0.0554647	0.0262236	0.00498768
TBC1D10A	0.0791872	0.0644049	0.133778	0.113823	0.0511895	0.0566756	0.0398875	0.0861779	0.1034	0.158561	0.160103	0.161992	0.132549	0.246724	0.177674	0.208361	0.0335167	0.217145	0.0885046	0.103735	0.131885	0.129925	0.17405	0.173888	0.14632	0.0682703	0.0372563	0.0334756	0.126494	0.0489607	0.0849631	0.0733096	0.173526	0.0980042	0.0526731	0.1241	0.14889	0.0767365	0.0935939	0.140907	0.201302	0.192507	0.0243279	0.0218734	0.0864923	0.203971	0.251848	0.0743401
SF3A1	0.0401692	0.0369494	0.0764255	0.0412272	0.0493742	0.0493722	0.0490533	0.0582327	0.104328	0.075212	0.0670033	0.0751959	0.0489623	0.0365699	0.0723555	0.0455006	0.0534282	0.0274421	0.0609935	0.0402922	0.0848066	0.0606231	0.0476997	0.0644639	0.0736936	0.0440568	0.040287	0.0260203	0.0459333	0.027469	0.0630034	0.0382291	0.0718159	0.0484802	0.0325996	0.0412148	0.0873291	0.0463103	0.0519368	0.067128	0.0760199	0.046532	0.0282532	0.0204344	0.0387896	0.0681131	0.0766374	0.0404958
CCDC157	0.0100022	0.00576086	0.0111293	0.0332528	0.0190139	0.0167455	0.0301252	0.025128	0.00513325	0.0167883	0.028576	0.022882	0.0146691	0.0356087	0.0300762	0.0291696	0.0164907	0.0308909	0.0222733	0.00821646	0.00471754	0.0233307	0.0150637	0.0281532	0.0188821	0.00216679	0.00964289	0.0115576	0.0154168	0.0167967	0.0181438	0.0269865	0.018884	0.0222577	0.00980176	0.0336471	0	0.00392184	0.0218086	0.0133832	0.0249294	0.0280316	0.0103767	0.00820609	0.00748583	0.0184684	0.0302808	0.0199838
RNF215	0.0394058	0.0752427	0.0794636	0.074996	0.0579411	0.0547399	0.0690044	0.0773589	0.139664	0.084969	0.065028	0.0536602	0.0513004	0.111885	0.0698485	0.0783971	0.0541292	0.0437039	0.0875625	0.0704896	0.0615493	0.11563	0.0414404	0.138363	0.0717281	0.0511747	0.0400457	0.0669918	0.0658798	0.0998779	0.101873	0.0868138	0.08158	0.114074	0.0354658	0.0509271	0.12241	0.107891	0.0415537	0.0689917	0.0638809	0.0546676	0.0534428	0.0579659	0.0537357	0.135396	0.104328	0.0459803
SEC14L2	0.0399113	0.0508928	0.0795001	0.057767	0.0574842	0.0437244	0.0493745	0.073598	0.0738894	0.0974218	0.0969568	0.110421	0.122203	0.158608	0.136662	0.0914096	0.0650493	0.0121568	0.0541441	0.0598333	0.0734602	0.140171	0.112983	0.114221	0.0377122	0.0338464	0.0230133	0.0208913	0.0344103	0.0341653	0.0875411	0.116793	0.122977	0.0709738	0.0439069	0.0856131	0.0447162	0.0912033	0.0694119	0.109408	0.105197	0.0718851	0.0882607	0.056621	0.0880218	0.124699	0.13337	0.0292497
AC004832.3	0	0	0	0	0	0.00216475	0	0	0	0.000341427	0	0	0	0.0039586	0	0	0	0	0	0.00240682	0	0.000688455	0.000466504	0	0	0	0	0	0	0	0	0.0014974	0.000388266	0	0	0	0	0	0	0	0	0	0	0	0	0	0	0.00120879
MTFP1	0.00294547	0.00236179	0.00201328	0	0	0.00511136	0	0.00139258	0	0.00134733	0	0.00302432	0	0	0.00103342	0.00232223	0.00456184	0	0.00179794	0.00319228	0.00377438	0.00436739	0.00449239	0.00160372	0.00343114	0.00291739	0.000971877	0.00106272	0.00373575	0	0.0018016	0	0.00313216	0.00155599	0.000986771	0	0.0153392	0.00569192	0	0.00855447	0.000730454	0.00718555	0	0	0.0014168	0.00645133	0.000874175	0.00560814
SEC14L3	0	0.00237023	0	0	0	0.00422392	0	0.000687182	0	0.000697872	0.00160597	0	0.00189576	0	0.00531417	0	0	0	0.00100792	0	0.00455849	0.00218048	0.00106223	0.00266775	0.00144315	0.00194271	0	0	0	0	0.00104837	0.00233848	0.00168653	0.00544828	0.00127759	0.00583105	0	0	0	0.00112834	0	0	0.00515075	0	0	0.00131623	0.00275437	0.00675053
SEC14L4	0.00280168	0.00506715	0.000762671	0	0	0.00281986	0.0117444	0.00442004	0	0.00134126	0.00482355	0.00383013	0.0035919	0	0.000933869	0.0023198	0.00728471	0	0.00398021	0	0	0.00177655	0.00238482	0.00799776	0.00290437	0	0	0.00236716	0.00393073	0	0.00364823	0.00332393	0.00423363	0.00811395	0.00236544	0	0	0.00333863	0	0.000668889	0.00117765	0.0237032	0	0.00503234	0.00134168	0	0.00174922	0.0266661
SEC14L6	0.0242824	0.00435129	0.0260711	0.01366	0.0245415	0.0138	0.0496311	0.0267234	0.0248562	0.0191603	0.0240196	0.0230868	0.0218574	0.0389078	0.0141285	0.0233135	0.0338956	0	0.0125221	0.024858	0.0118331	0.0295803	0.0215189	0.0257671	0.00844764	0.014921	0.00315216	0.0231617	0.0197511	0.041093	0.0327885	0.0281274	0.0262172	0.0189849	0.0208027	0.0188332	0	0.01311	0.011282	0.0106629	0.0199851	0.0507205	0.0481553	0.0372652	0.0280349	0.0117911	0.036938	0.0980743
GAL3ST1	0.00830153	0.0148175	0.0137471	0.0314245	0.0146694	0.0110415	0.0272989	0.0176493	0.00763564	0.0100924	0.00727774	0.00634659	0.00967358	0.00869659	0.00583718	0	0.00619536	0	0.00903415	0.00733775	0.0138487	0.0140671	0.00808305	0.00619942	0.031378	0.00609213	0.0148937	0.00794463	0.00692712	0.0216522	0.00768877	0.00945663	0.0205824	0.00928734	0.000861427	0.00733555	0.00885251	0.0312676	0	0.0212792	0.00997592	0	0	0.0100793	0.0297658	0.0250517	0.00734058	0.0365476
PES1	0.0193833	0.0534104	0.0497171	0.0242011	0.0336671	0.0355111	0.0497732	0.0449132	0.0518403	0.0356345	0.0554024	0.033352	0.0371566	0.055495	0.0525567	0.0399804	0.0359225	0.0519391	0.0283292	0.0208237	0.0373289	0.0469658	0.0385391	0.0474503	0.0318716	0.0339943	0.0218502	0.0306016	0.0469661	0.0185438	0.0446298	0.0254591	0.0392019	0.0492797	0.0292853	0.0443661	0.0315316	0.043345	0.0316669	0.0298483	0.0353189	0.0332086	0.0231093	0.0321295	0.0277484	0.0660279	0.046575	0.0606767
TCN2	0.0111584	0.0174834	0.0456938	0.0207934	0.040366	0.0116527	0.0407545	0.0333884	0.0335678	0.0374726	0.0486531	0.0333996	0.035695	0.0410883	0.0404486	0.054857	0.0170331	0.0555533	0.0178041	0.0267417	0.0333309	0.0284121	0.0459592	0.0225867	0.0341728	0.0279787	0.0126878	0.029153	0.0137482	0.00726298	0.0428619	0.0168794	0.03891	0.0443663	0.018242	0.0410097	0.0212715	0.0498501	0.0312171	0.0219702	0.0441316	0.0254301	0.0357025	0.0119448	0.0253655	0.0562636	0.0693563	0.017876
SLC35E4	0.0109116	0.034515	0.0535306	0.0552991	0.0506628	0.0331522	0.0823462	0.0386019	0.0823152	0.0443853	0.0588753	0.0260406	0.035789	0.0768558	0.0582721	0.0426222	0.0416115	0.0519432	0.0372582	0.0416343	0.0575086	0.0504453	0.042952	0.0683059	0.0360681	0.0222812	0.037152	0.0355272	0.0563051	0.0374846	0.0470921	0.0407832	0.0473997	0.0622523	0.00604119	0.0346185	0.0441586	0.0694953	0.013939	0.0371693	0.0426363	0.0122564	0.0440191	0.0565927	0.0522344	0.0485355	0.0662836	0.0281566
DUSP18	0.0594181	0.0551361	0.0593861	0.0667652	0.0623499	0.0539699	0.149295	0.0698191	0.0485944	0.0741653	0.074199	0.0645919	0.0677068	0.0594386	0.0621223	0.0682925	0.118853	0.11631	0.0493142	0.0654854	0.0649034	0.0806748	0.0976268	0.0937062	0.0786254	0.0518505	0.105755	0.108024	0.040288	0.0766098	0.110189	0.0763991	0.0821923	0.0844179	0.061286	0.0505031	0.087836	0.141448	0.0608982	0.0567618	0.069294	0.0389082	0.0434276	0.101301	0.0913712	0.0758922	0.0660252	0.0572419
OSBP2	0.245371	0.218384	0.347085	0.271556	0.296463	0.240987	0.289738	0.278619	0.392407	0.296972	0.333254	0.322224	0.326909	0.381444	0.428484	0.306384	0.22883	0.308708	0.244806	0.249065	0.31419	0.302519	0.389555	0.419738	0.299492	0.255795	0.186326	0.237518	0.319683	0.302491	0.280895	0.270248	0.337854	0.233972	0.233125	0.313318	0.285976	0.348851	0.275516	0.318641	0.392134	0.183914	0.160355	0.263573	0.224278	0.297457	0.464595	0.193604
MORC2	0.0882744	0.0757153	0.0831519	0.057134	0.0507558	0.0658474	0.106287	0.0905935	0.077533	0.0791603	0.0993025	0.0819501	0.0654028	0.117277	0.0967988	0.0642614	0.0878512	0.0642912	0.0616391	0.0589401	0.0946858	0.0942999	0.073162	0.10035	0.0627589	0.0344836	0.0536424	0.0456834	0.0573874	0.0356573	0.0846508	0.091183	0.0981413	0.0884722	0.0811792	0.0640786	0.108557	0.0937125	0.09904	0.0897217	0.0677447	0.0477165	0.0752024	0.0619235	0.0637632	0.0856448	0.099433	0.144141
SMTN	0.0675149	0.107815	0.0601682	0.0685986	0.0784937	0.0974619	0.250484	0.121756	0.0572102	0.0920475	0.0633057	0.0870496	0.116495	0.0970674	0.0840156	0.0968479	0.194062	0.0288157	0.0823679	0.122859	0.13116	0.169012	0.0910327	0.0478205	0.0919693	0.0930968	0.244195	0.0836232	0.0670118	0.0359521	0.170987	0.190046	0.16299	0.0828758	0.108455	0.097107	1.49405	0.30211	0.349669	0.184905	0.0594582	0.0136579	0.102362	0.0932529	0.107376	0.0713356	0.0759087	0.127599
SELENOM	0.0323402	0.0132557	0.0817884	0.0521766	0.0634378	0.0345718	0.074357	0.0729262	0.0189642	0.0307153	0.0425131	0.0190988	0.0463971	0.0342734	0.0447219	0.0373568	0.0406903	0.0688669	0.0726569	0.0407459	0.0449567	0.0656976	0.0174315	0.0544478	0.0384648	0.0323555	0.0508263	0.0490753	0.0970943	0.086247	0.0851218	0.0625215	0.0678265	0.0809252	0.0174173	0.0179079	0.098418	0.0938147	0.0505436	0.0598763	0.0427527	0.0579043	0.107868	0.040488	0.0534469	0.151861	0.0162506	0.0482925
INPP5J	0.00728434	0.00772576	0.00986042	0.0321005	0.0264577	0.0133898	0.036213	0.0127631	0.00595973	0.00337351	0.0160551	0.00692257	0.0116133	0.0107669	0.0167707	0.019139	0.0115414	0.0218681	0.00768472	0.00972319	0.00331751	0.00841192	0.00407549	0.0127318	0.00927651	0.0113652	0.0187455	0.0105099	0.0157008	0	0.024359	0.0267879	0.017971	0.00485769	0.00828525	0	0.0375797	0.0107524	0.0100739	0.00810194	0.0182773	0.00241285	0.00392347	0.00974145	0.00640071	0.00534169	0.00327471	0.0163273
PLA2G3	0	0	0.00200557	0	0	0.00187354	0	0	0	0.00108592	0.00134332	0.000826444	0.000709403	0.00414201	0.00547877	0.00232327	0	0	0.00174073	0	0.00408879	0.00370474	0	0.00165869	0	0	0.000516671	0	0.00577737	0	0	0.014108	0	0	0	0	0	0	0	0	0.00616112	0.00380153	0	0	0	0.0066956	0.0019563	0.000521171
RNF185	0.0890507	0.0721362	0.0984776	0.0698312	0.0787481	0.0749313	0.0977346	0.0799262	0.087814	0.0716296	0.10447	0.0700248	0.0810766	0.0691926	0.0842295	0.0653716	0.0537947	0.0373011	0.0684206	0.0681225	0.0726826	0.104919	0.0867611	0.0808656	0.0702821	0.0374384	0.065321	0.0769104	0.0806936	0.069926	0.081985	0.0845425	0.08109	0.0657522	0.0718282	0.0600209	0.0522069	0.0759878	0.0764008	0.0926591	0.0844248	0.12327	0.0993444	0.0919228	0.0805106	0.0773566	0.0970923	0.164521
LIMK2	0.124762	0.109882	0.143958	0.0905564	0.0709106	0.082408	0.136459	0.354594	0.110996	0.0810541	0.0854194	0.111376	0.0897019	0.313386	0.130581	0.0722256	0.0553048	0.212567	0.104849	0.0414457	0.0744826	0.537389	0.100191	0.12626	0.0882119	0.0926785	0.0746731	0.192009	0.211285	0.0613095	0.108579	0.504663	0.34876	0.0949707	0.265707	0.117402	0.12087	0.264161	0.130487	0.412033	0.0784408	0.199598	0.3832	0.0801014	0.0942815	0.310403	0.0772486	0.250465
PIK3IP1	0.130159	0.0824839	0.130584	0.0557752	0.104625	0.0702609	0.0211523	0.185601	0.193463	0.0924887	0.132676	0.107362	0.101167	0.109567	0.108397	0.0563052	0.0474264	0.103973	0.111736	0.102451	0.0749003	0.19025	0.103855	0.168053	0.0516794	0.0625102	0.0953758	0.145288	0.142791	0.175238	0.140174	0.25326	0.0846365	0.109852	0.217042	0.102556	0.0552565	0.085876	0.102104	0.0357888	0.0687799	0.187185	0.29136	0.0419733	0.108223	0.171976	0.0754606	0.23596
PATZ1	0.0696727	0.0706744	0.035179	0.0597603	0.0475632	0.0326241	0.0457256	0.0849319	0.101101	0.0538112	0.0613358	0.0564624	0.0628277	0.0474092	0.0621575	0.0297816	0.0342173	0.0440287	0.0520377	0.0427947	0.0519982	0.0788173	0.0399181	0.0655756	0.0364918	0.0476412	0.0295669	0.049981	0.0422372	0.0182516	0.0680651	0.0967995	0.0601704	0.0568952	0.0407805	0.0592449	0.0169241	0.0456046	0.0442837	0.0554891	0.0337708	0.0266649	0.0597336	0.0275156	0.0544366	0.0791012	0.0548167	0.0481988
DRG1	0.0882569	0.119238	0.17174	0.0740134	0.0423686	0.0932806	0.105914	0.141185	0.181074	0.0986294	0.158736	0.115455	0.104805	0.165272	0.103372	0.110516	0.0760401	0.161779	0.12559	0.0908886	0.112406	0.191675	0.107713	0.11782	0.0798159	0.109281	0.0659137	0.0977042	0.119678	0.134034	0.137864	0.169143	0.136979	0.172619	0.0906465	0.110908	0.12101	0.151618	0.092813	0.136723	0.115944	0.120276	0.196989	0.0591879	0.100979	0.15979	0.131589	0.288312
EIF4ENIF1	0.102533	0.13729	0.173008	0.135042	0.0713694	0.0744989	0.112284	0.134499	0.153533	0.119335	0.127932	0.118065	0.107287	0.191958	0.116141	0.12546	0.112059	0.121535	0.130233	0.110784	0.139942	0.224989	0.129802	0.172617	0.109477	0.0852912	0.0769784	0.111748	0.139437	0.0997512	0.133242	0.163181	0.158814	0.150198	0.0915772	0.131768	0.100979	0.182458	0.126642	0.121835	0.103659	0.0960429	0.169333	0.0655122	0.0936397	0.160331	0.165609	0.164608
SFI1	0.0729729	0.0998346	0.0956371	0.0837487	0.0735769	0.0755067	0.134484	0.111345	0.0789005	0.0680484	0.0794181	0.0868336	0.0820193	0.158813	0.0961466	0.10476	0.113364	0.118377	0.0617152	0.0737535	0.0900002	0.102858	0.099844	0.0913247	0.0749502	0.0712608	0.0866937	0.096705	0.0767001	0.101126	0.147535	0.125877	0.110055	0.075269	0.0679378	0.0998892	0.112146	0.135896	0.0935221	0.0968839	0.0859331	0.0640474	0.0993962	0.0594869	0.0637305	0.115729	0.0919026	0.0469692
PISD	0.111411	0.162345	0.122735	0.122402	0.0999287	0.0770216	0.123928	0.151231	0.152828	0.102882	0.111161	0.100319	0.108317	0.132468	0.167981	0.0931905	0.140251	0.177079	0.127302	0.115288	0.144575	0.139777	0.127755	0.170213	0.113965	0.106049	0.101165	0.104292	0.111733	0.120102	0.139327	0.193037	0.141449	0.133592	0.0913213	0.105577	0.264812	0.152717	0.148607	0.130987	0.132386	0.104026	0.168536	0.126188	0.0821004	0.135753	0.13838	0.142734
PRR14L	0.232245	0.222942	0.247725	0.119026	0.160684	0.155439	0.190679	0.205283	0.268886	0.205414	0.16642	0.219127	0.207083	0.213416	0.255747	0.153777	0.19684	0.1039	0.17278	0.207081	0.206218	0.236702	0.254522	0.243944	0.149639	0.21987	0.196968	0.165105	0.115798	0.17323	0.185558	0.240508	0.237739	0.212058	0.191355	0.222282	0.269481	0.252521	0.245479	0.202785	0.191393	0.200788	0.131853	0.22749	0.180737	0.227586	0.2516	0.20819
DEPDC5	0	0	0	0	0	0	0	0	0	0	0.00119279	0	0	0	0	0	0	0	0	0	0.00296778	0	0	0.00156792	0	0	0	0	0	0	0	0	0	0.0016881	0.00502005	0	0	0	0	0	0.00138062	0	0	0	0	0	0	0.000987568
Z82190.2	0.0104674	0.00425469	0.0105031	0.0048345	0.0289654	0.00362084	0.0142408	0.00971293	0	0.00590473	0.010035	0.0157426	0.00625267	0	0.0082485	0.00581221	0.00803992	0	0.00488933	0.0106056	0.0166161	0.00825395	0.0120032	0.0153207	0.00820739	0.00131846	0.00715448	0.00893217	0.0123293	0.0279967	0.00724105	0.00967267	0.0158285	0.0140165	0.00862569	0	0.0165155	0.0138583	0.00814929	0.00899734	0.014403	0.00815871	0.0306251	0.0120183	0.0145817	0.00683448	0.0175597	0.0105973
YWHAH	0.15222	0.1664	0.131992	0.204749	0.15295	0.190654	0.260369	0.237943	0.283218	0.081588	0.0623076	0.112157	0.176653	0.149364	0.174864	0.0871928	0.107858	0.0752099	0.134702	0.166134	0.135169	0.0922576	0.113206	0.103805	0.144487	0.203364	0.242325	0.156535	0.169284	0.17745	0.234505	0.220203	0.225845	0.093828	0.114127	0.119754	0.238355	0.118649	0.275561	0.0805863	0.0757697	0.107866	0.16729	0.146971	0.145021	0.080231	0.0784342	0.0968027
SLC5A1	0	0	0	0.0117014	0	0	0	0.00175055	0	0	0.000427819	0.00114975	0	0.00418753	0.00212697	0	0.0018127	0	0	0.00192239	0	0.000956559	0.00262631	0.00147679	0.000608148	0.00232355	0.00260925	0	0	0	0.00177334	0.000806267	0.000669926	0.00159416	0	0	0	0	0	0.00418824	0.00179195	0	0	0	0	0	0	0.000659895
C22orf42	0	0	0	0	0	0	0	0	0	0	0	0	0	0	0	0	0	0	0	0	0	0	0	0	0	0	0	0	0	0	0	0	0	0	0	0	0	0	0	0	0	0	0	0	0	0	0	0.000515022
RFPL2	0.00731494	0.0170599	0.0121456	0	0	0.00950176	0.00498899	0.0108895	0.0122869	0.00612334	0.00728625	0.0034397	0.0190281	0.0291869	0.0155078	0.0110099	0.00867323	0	0.0111895	0.0105081	0.0113688	0.00405901	0.0111797	0.0054155	0.00552978	0.0147602	0.0181833	0.00845133	0.016929	0.0300842	0.012865	0.00901037	0.0137913	0.00559022	0.000892862	0.00500966	0.012514	0.000787114	0.0222434	0.0083704	0.00229985	0	0	0.0178981	0.00708231	0.00268436	0.00911536	0.0129052
SLC5A4	0.00130746	0.00617539	0.00600626	0	0.0109829	0.00233319	0.00783199	0.000513774	0.0120633	0.00225682	0.00190471	0	0.00114627	0.00979824	0.00399561	0.00426055	0.00252992	0	0.00129629	0	0.0026545	0.00271288	0	0.00245056	0.000782653	0	0.00419735	0.00718678	0.00579722	0	0.003582	0.0033808	0.00161119	0.0059405	0	0.00396046	0	0	0	0.00141578	0.00407882	0	0.00357706	0.00142337	0	0	0.00430954	0
RFPL3	0	0	0.00112522	0	0	0	0	0	0	0	0	0	0	0	0	0	0	0	0.00127963	0.00196355	0	0.00160247	0	0	0	0	0	0	0	0	0.000802525	0	0	0.00201287	0.000543197	0	0	0	0	0	0	0	0	0	0	0	0	0
RTCB	0.121836	0.100792	0.135286	0.102463	0.0920072	0.0773726	0.13412	0.121789	0.155872	0.107268	0.126177	0.114283	0.108829	0.136913	0.107798	0.0913909	0.0860741	0.0201262	0.110204	0.0635506	0.0957741	0.15325	0.0950625	0.14662	0.0675879	0.126531	0.12871	0.0742046	0.0872944	0.0870438	0.13451	0.149015	0.110522	0.130046	0.0879285	0.0989333	0.136557	0.130092	0.094859	0.133576	0.120115	0.113483	0.128254	0.0792897	0.0535991	0.0911793	0.120957	0.227488
BPIFC	0.00375142	0.00423296	0.00468216	0	0	0.00315791	0.00829536	0.00729042	0	0.00136383	0.00603456	0	0.0054501	0	0.00206821	0.00258259	0.00336146	0.0250605	0.00279626	0.00151215	0.00373972	0.00389021	0.00114831	0.001506	0.00516619	0	0.00287679	0.00930134	0.00761543	0.0064582	0.00555402	0.00366175	0.00173143	0.00151679	0	0	0.00749018	0.00269364	0.00341894	0.00590196	0.00289887	0	0.00296319	0.00111984	0.00417166	0.00362365	0.00432728	0.0088049
FBXO7	0.145483	0.143837	0.133791	0.191044	0.260397	0.166335	0.126945	0.140967	0.146326	0.147727	0.157266	0.157755	0.191739	0.134518	0.147494	0.113155	0.0807627	0.24585	0.144938	0.175224	0.218933	0.12406	0.121584	0.181199	0.126094	0.139084	0.119674	0.146825	0.132456	0.124533	0.14112	0.211315	0.175936	0.168246	0.143577	0.119036	0.104587	0.130487	0.0983249	0.12698	0.147515	0.158361	0.117979	0.153323	0.186243	0.133551	0.16146	0.250647
SYN3	0.136072	0.14292	0.153877	0.204963	0.154075	0.130999	0.136298	0.158833	0.139129	0.0833693	0.110421	0.0910499	0.106386	0.129203	0.117761	0.114293	0.0701621	0.179548	0.140771	0.0922664	0.0937314	0.134963	0.105939	0.152746	0.176032	0.15035	0.181764	0.120537	0.181604	0.153075	0.151604	0.186885	0.140897	0.149941	0.0949798	0.124284	0.16436	0.0899801	0.177712	0.111756	0.0912225	0.100867	0.122652	0.100705	0.0758769	0.158507	0.131723	0.19869
TIMP3	0.355057	0.379332	0.439807	0.364413	0.325683	0.322114	0.40993	0.424751	0.516196	0.444513	0.636245	0.405845	0.462242	0.490404	0.449056	0.48531	0.275828	0.38287	0.550246	0.440062	0.399463	0.50873	0.46801	0.557998	0.819595	0.384069	0.221274	0.295307	0.459979	0.3215	0.417527	0.434693	0.437233	0.478528	0.382538	0.438329	0.747452	0.423922	0.341106	0.436951	0.460693	0.489035	0.435609	0.228637	0.302059	0.695009	0.578329	0.360441
LARGE1	0.564192	0.530045	0.644221	0.456141	0.535992	0.48891	0.763907	0.589266	0.684778	0.662356	0.653431	0.566508	0.579996	0.617356	0.65264	0.593796	0.565875	0.586178	0.482814	0.535218	0.55004	0.572075	0.732131	0.650647	0.507423	0.564106	0.477595	0.452812	0.516709	0.506163	0.615109	0.527506	0.700954	0.613026	0.468421	0.553698	0.598235	0.67688	0.442182	0.63413	0.610769	0.557665	0.427763	0.547023	0.509673	0.636262	0.730741	1.07452
HMGXB4	0.15785	0.136285	0.153049	0.131357	0.0924506	0.114431	0.13402	0.179234	0.166596	0.160494	0.151605	0.153694	0.138601	0.160532	0.136753	0.162	0.0832314	0.111843	0.154023	0.100246	0.118517	0.250375	0.162482	0.115151	0.132432	0.123087	0.0770305	0.128901	0.115114	0.0860542	0.191164	0.190349	0.161955	0.17584	0.147417	0.12009	0.103207	0.152491	0.109197	0.16781	0.113793	0.199836	0.173392	0.0908436	0.130283	0.170574	0.172717	0.1021
TOM1	0.0426388	0.0492096	0.103385	0.096636	0.0705837	0.0455072	0.160482	0.10799	0.110155	0.0621022	0.0919435	0.0584686	0.0828427	0.105508	0.0739135	0.0595518	0.0943318	0.0606314	0.0751097	0.0781975	0.075552	0.105989	0.0742302	0.142577	0.0605465	0.0430822	0.0519686	0.0655132	0.0579151	0.0407792	0.0991489	0.101213	0.0864684	0.100672	0.0432238	0.0668416	0.132126	0.135123	0.062152	0.0735939	0.100136	0.0925037	0.0404735	0.0503162	0.0715229	0.0931906	0.110508	0.17226
HMOX1	0.00333795	0.00720195	0.00357868	0	0.00607615	0.000975497	0.0167065	0.006484	0	0.00449272	0.0103873	0.00510291	0.00559911	0.0124371	0.00338983	0.00685401	0.00888482	0.0281886	0.0087327	0.0036464	0.0023938	0.00660825	0.00675775	0.00349987	0.00518182	0.00939064	0.00798267	0.0107784	0.00908873	0.00676053	0.00417586	0.0112185	0.00346665	0.0136719	0.00768226	0.00477537	0	0.00758133	0.00283339	0.00700156	0.00186499	0.0134749	0.00989566	0.00396178	0.00763591	0.0048125	0.00180784	0.177829
MCM5	0.00886274	0.00546908	0.00300883	0.0162146	0.00881301	0.0119317	0	0.00966784	0	0.0126288	0.00802377	0.00737684	0.0141547	0.00804797	0.00986495	0.00567888	0.0051222	0	0.0125952	0.00685264	0.0105428	0.0049335	0.00611722	0.0142399	0.00676093	0.0112271	0.00658674	0.0114498	0	0.0123624	0.00845125	0.0153457	0.00873808	0.0085022	0.0185491	0.00175824	0	0.00550542	0.00494169	0.00198465	0.0133793	0.00865866	0.0124785	0.00521232	0.00677503	0.0112176	0.010257	0.016961
RASD2	0.015548	0.0117773	0.00783572	0.00472793	0.0208778	0.00881255	0.0192734	0.0184042	0.0146216	0.00463312	0.00725655	0.0025534	0.00844421	0.00499147	0.00784862	0	0.00758899	0	0.00279972	0.00794123	0.00908104	0.0049677	0.00072544	0.0018679	0.00873065	0.00352417	0.0182778	0.00800149	0.00441328	0.0188471	0.0173095	0.0200269	0.0160239	0.00343685	0.007515	0.0129351	0.0112335	0.00644171	0.00767074	0.00111293	0.00231383	0.00323431	0.0112636	0.0060869	0.0113361	0.00768242	0.00378031	0.00559296
MB	0	0	0.000855425	0	0	0.00126761	0	0	0	0	0.0016768	0	0.000920964	0	0.00148501	0.00308158	0.00188282	0	0	0	0	0	0.00176438	0	0	0	0	0.00110839	0.00578458	0	0	0.000732835	0.000388266	0	0	0	0	0	0	0.00155766	0	0	0.00419525	0	0	0.00162869	0.000760892	0.00227148
APOL6	0.0357488	0.017027	0.0417037	0.0374751	0.00470656	0.0313361	0.1686	0.0706633	0.0361628	0.0303091	0.0301202	0.0234813	0.024458	0.0312902	0.017861	0.0241101	0.0489085	0.0532671	0.0435877	0.0106823	0.023261	0.194311	0.0120253	0.0246651	0.0247494	0.0270562	0.0145175	0.0599558	0.0329057	0.0503015	0.0501392	0.251564	0.0688287	0.0445227	0.0571844	0.0195568	0.0470509	0.0533749	0.0216679	0.149107	0.0160343	0.04042	0.100887	0.0462918	0.0248687	0.11249	0.0185947	0.483894
APOL5	0	0	0.00192218	0	0	0	0.00231159	0.00171947	0	0	0.00141873	0	0	0	0	0	0	0	0.000749657	0	0	0	0	0.00451837	0.000952756	0	0	0.00130122	0	0	0	0	0.000342357	0	0	0	0	0	0	0.00269907	0	0	0	0	0	0.00192545	0	0.000474811
RBFOX2	0.807342	0.898702	0.9371	0.898594	0.898225	0.934624	0.684429	1.02173	1.04244	0.97772	0.88119	0.922772	0.958059	0.950278	0.917562	0.90121	0.747092	0.819039	0.896275	0.995202	0.880319	1.15573	0.91121	0.941787	0.894179	0.763915	0.705694	0.972569	0.959933	0.927503	0.905227	1.17108	1.07654	0.960779	0.919889	0.805243	0.738264	0.767977	0.667057	0.939849	1.0154	1.20164	1.01171	0.887139	0.983289	1.14355	1.10935	1.15389
APOL3	0.0191976	0.0250901	0.0139283	0.0464899	0	0.0113096	0.0155192	0.0661754	0.0262006	0.0104872	0.0173319	0.00945819	0.00778775	0.020966	0.0101652	0.0365757	0.0197434	0.0445456	0.012864	0.00784493	0.000926221	0.0362395	0.00944431	0.00536263	0.00380943	0.00456855	0.0169979	0.0315925	0.0155672	0.0478384	0.0291201	0.0364882	0.0768411	0.0175806	0.026612	0.0039097	0.016024	0.030157	0.0427934	0.0459169	0.00497461	0.00562428	0.061322	0.00675534	0.00490215	0.0786552	0.0170592	0.0550123
APOL4	0.00195653	0.00667249	0.00115633	0	0	0.00114405	0.0111156	0.0255882	0	0	0.000571855	0	0	0.0178183	0.00237016	0	0	0	0.0014954	0	0	0.0405019	0	0	0.00164345	0	0	0.00216373	0	0.0110364	0.000650448	0.0478063	0.00892747	0	0.00387221	0	0	0.00114267	0	0.0282804	0.0017626	0	0.077047	0	0.00220422	0.0259532	0.00132112	0.0692321
APOL2	0.0499165	0.0503764	0.0502565	0.063921	0.0312771	0.0389429	0.0462616	0.0884665	0.103374	0.0272239	0.0237828	0.0461704	0.0424241	0.0579953	0.0565755	0.034566	0.0282304	0.0193317	0.0376852	0.0493508	0.0500555	0.204516	0.0559544	0.0353854	0.0305838	0.0476434	0.0401616	0.055426	0.0532839	0.0709565	0.0469425	0.153975	0.0766967	0.0322923	0.114655	0.0430385	0.0684934	0.0592585	0.0434747	0.0825846	0.0422043	0.077681	0.076708	0.0538149	0.066054	0.0462411	0.0399375	0.285954
APOL1	0.00105055	0	0.00339384	0	0	0	0	0.00159471	0	0	0.000854461	0.000784484	0	0	0.00213944	0	0	0	0	0	0	0.00113331	0	0	0	0.00174044	0	0.0026626	0.00270808	0	0	0.0017344	0.000991358	0.00167507	0	0	0	0	0	0.00221821	0	0	0	0	0.00458349	0	0	0.00637804
MYH9	0.120191	0.0857955	0.120987	0.0971139	0.113662	0.0599539	0.323063	0.253856	0.14177	0.128194	0.0841512	0.0835006	0.122432	0.277756	0.138041	0.117514	0.0706228	0.0420544	0.0815267	0.0707242	0.0993507	0.389389	0.0829343	0.115255	0.0974747	0.0679983	0.0823004	0.109573	0.175381	0.11552	0.131164	0.573629	0.246361	0.101148	0.250119	0.0858589	0.53	0.201863	0.0992343	0.255677	0.0979973	0.0712498	0.35853	0.127698	0.0953514	0.395986	0.188744	0.245765
TXN2	0.0408233	0.0641334	0.0695727	0.0551228	0.0528871	0.0528047	0.0640691	0.0617613	0.0541824	0.0393034	0.0702537	0.0464315	0.0649064	0.0564095	0.063436	0.0439795	0.073033	0.0961381	0.0777471	0.0459545	0.0275579	0.0594538	0.0498123	0.0729589	0.052381	0.0427132	0.05888	0.0445344	0.0526816	0.0816007	0.0726374	0.10152	0.0679242	0.0582377	0.0272061	0.0426821	0.138402	0.0711135	0.05582	0.0764855	0.0539749	0.0304125	0.0841318	0.0335064	0.037636	0.0928696	0.0455711	0.0689874
FOXRED2	0.0287449	0.0416624	0.0678942	0.0236861	0.058144	0.0487931	0.0377253	0.0591885	0.101355	0.0353029	0.0672052	0.0521774	0.0518884	0.0519545	0.063281	0.0453567	0.0640275	0.0326198	0.0664825	0.0586116	0.035845	0.0388348	0.0540244	0.0470483	0.0598994	0.0400413	0.051736	0.0385823	0.0616146	0.0134894	0.0665441	0.0436574	0.0497426	0.0400543	0.0215009	0.0195691	0.0354778	0.0752466	0.0602424	0.0458159	0.0303414	0.0280816	0.0675933	0.029255	0.0420005	0.0360879	0.0364536	0.0299075
EIF3D	0.0367006	0.070701	0.0433535	0.0269382	0.0381489	0.0292645	0.0525184	0.080265	0.0608573	0.0477229	0.069631	0.0376968	0.0399397	0.0663004	0.0593065	0.0514713	0.0251215	0.0671435	0.0647675	0.03451	0.0349014	0.0917466	0.0339005	0.0779341	0.03981	0.0341871	0.0340466	0.0377757	0.0460331	0.0113729	0.0640297	0.0821097	0.0589924	0.0584414	0.0302127	0.0678535	0.00978179	0.0527496	0.0419214	0.0624585	0.0445137	0.0593623	0.0819513	0.0328642	0.0298341	0.0552237	0.0576517	0.0638565
CACNG2	0.0949124	0.0917688	0.0325586	0.0242279	0.0319432	0.058858	0.0287892	0.0435778	0.0158446	0.0618841	0.0260915	0.0290158	0.057505	0.0339659	0.0634479	0.0140413	0.0483178	0.0654802	0.0289783	0.0586214	0.0424665	0.0249584	0.0614902	0.0645086	0.0644696	0.0515627	0.0466483	0.0405778	0.0334001	0.0416877	0.0338997	0.0317884	0.0439013	0.0353119	0.0386481	0.0356567	0.0763096	0.0352514	0.057257	0.0323155	0.0177025	0.0273941	0.0193201	0.0382169	0.0193457	0.0312542	0.0953107	0.0277229
IFT27	0.165426	0.198805	0.116863	0.165793	0.130008	0.160808	0.0742586	0.145709	0.204214	0.121516	0.171739	0.15715	0.183708	0.184861	0.215563	0.174053	0.0548704	0.296548	0.131888	0.201984	0.199758	0.0961276	0.115178	0.230447	0.114876	0.140077	0.0504723	0.120418	0.106089	0.119576	0.137539	0.148342	0.143412	0.129655	0.0976991	0.19058	0.0723162	0.0868827	0.0636857	0.0975394	0.144918	0.135515	0.153897	0.0619222	0.104431	0.110301	0.203746	0.121916
PVALB	0.00373318	0.00364592	0.00140887	0	0.00442094	0.0125058	0.00288649	0.0100287	0	0.00352618	0.000979508	0.00365425	0.0111071	0	0.00476903	0	0.0109304	0	0.00337391	0.00704714	0.00347498	0.00457007	0.00703733	0	0.00616064	0.00138942	0.00158639	0.0112112	0.00775202	0	0.00840843	0.0102423	0.00724158	0.00727087	0.00456117	0	0	0	0.00761978	0	0.00157968	0.00397157	0.0101623	0.00187637	0.00692771	0.0039734	0.00108377	0.00518718
NCF4	0	0	0	0	0	0.00441049	0	0.000351857	0	0.000589579	0.00064189	0	0.000344225	0	0	0	0	0	0	0	0	0	0	0	0	0	0	0	0	0	0.00194491	0	0	0	0	0.00473105	0	0.00399313	0	0	0.00214108	0	0	0	0	0	0	0.000778541
CSF2RB	0.0013184	0	0.000867704	0.0178869	0.0126027	0.00236715	0.00184982	0.00134837	0.00806259	0.00136222	0.000804823	0.000603739	0.0039917	0.00648384	0.00324359	0.0152324	0.00169383	0	0.000629291	0	0	0.0057603	0.00305512	0.00241577	0.00391835	0	0.00348582	0.00435111	0.00867619	0.00437816	0.000883835	0.0051111	0.00241977	0.00559712	0.00231583	0.00124178	0	0	0	0.00129296	0.00200841	0.00270736	0.00557092	0	0.00278072	0.00149556	0.00419597	0.02358
TEX33	0.00549325	0.00201892	0	0	0	0	0	0.00102463	0	0.00101827	0.00061809	0.000604007	0	0.00312713	0	0	0	0	0.000556523	0	0	0	0.00098925	0	0	0	0	0	0.00291555	0.00834308	0	0	0.000766343	0.00257095	0	0	0	0	0.00329882	0	0	0.0041792	0.0047726	0	0	0	0.00153255	0.000852278
TST	0.0608397	0.0543505	0.0426996	0.0466094	0.0355956	0.0268309	0.0217591	0.05501	0.0425739	0.0418636	0.0664961	0.0376625	0.0615478	0.0309772	0.0702123	0.051875	0.0393885	0.0261777	0.0619692	0.0407669	0.0503118	0.0521572	0.0328461	0.049443	0.0432414	0.0596836	0.0306835	0.0420009	0.0203519	0.044061	0.0693981	0.0363904	0.0481048	0.0402826	0.0172831	0.00889015	0.02684	0.0701788	0.0669713	0.0242816	0.0600837	0.0243481	0.0277729	0.0458113	0.0262601	0.0659116	0.0484088	0.0290524
MPST	0.0417196	0.0641591	0.0528025	0.0469807	0.0478801	0.0476543	0.103441	0.0585554	0.0683379	0.0543011	0.0587595	0.0454897	0.0718942	0.080713	0.0631896	0.042358	0.101374	0	0.0786827	0.0614985	0.0692671	0.0649839	0.0457748	0.0374483	0.075276	0.0358837	0.0650637	0.0550657	0.0542173	0.0581373	0.0776807	0.053451	0.060502	0.0581386	0.0331309	0.0231267	0.101163	0.104469	0.0665534	0.0486122	0.0502882	0.0466086	0.0194714	0.0883263	0.0890755	0.101831	0.0660647	0.0348872
KCTD17	0.0333689	0.0910976	0.0445647	0.0680456	0.0174259	0.0359752	0.0675854	0.0727109	0.066223	0.0330274	0.0387476	0.0327549	0.0465934	0.0144523	0.0371176	0.0447646	0.0520756	0.0206604	0.0454982	0.0552724	0.0454933	0.029756	0.0428542	0.0440355	0.0400184	0.0429131	0.0762531	0.0296059	0.0233666	0.0153296	0.0601104	0.0531635	0.058855	0.0305398	0.0337473	0.0465675	0.046171	0.0563171	0.0858146	0.0336954	0.0290778	0.00947455	0.0355129	0.0405587	0.0295708	0.0571608	0.0309044	0.0167883
TMPRSS6	0	0.00302607	0.00136474	0	0	0.00305107	0.0119009	0	0	0.0018251	0.000756284	0	0	0	0	0	0	0	0	0.0015006	0	0	0	0.0012435	0.00124869	0	0	0	0	0	0	0.00176394	0.000751381	0	0	0	0	0	0	0.001059	0	0	0	0	0	0.00214195	0	0.000161533
IL2RB	0.000750026	0	0	0.00411376	0	0	0	0.00189558	0	0.00215854	0.000236895	0	0	0	0.00114729	0.00547665	0	0	0	0.00112146	0	0	0	0.00122985	0	0	0	0	0	0	0.000883095	0	0.00118757	0.00189359	0.00120698	0	0	0.00105977	0	0	0.00145047	0	0	0	0	0.00211902	0.00149303	0.000537074
C1QTNF6	0.0269183	0.0586826	0.0417764	0.0647399	0.0265362	0.0398474	0.044715	0.0517453	0.034302	0.0575988	0.0497323	0.050066	0.0289572	0.0399975	0.0399269	0.0208463	0.0658534	0.0494069	0.0558591	0.0287532	0.0350919	0.0451607	0.0416884	0.0250951	0.0549384	0.0286113	0.037588	0.0550463	0.0242397	0.0338111	0.0792759	0.0476356	0.0636405	0.0461108	0.0330083	0.0370383	0.0253269	0.0910173	0.0396709	0.0497929	0.0255499	0.0175406	0.0242147	0.0842642	0.0518834	0.0250822	0.0456473	0.0382069
SSTR3	0.00314969	0	0.0023587	0	0.00403035	0.00186567	0.00384168	0.00265429	0.00779363	0.0017169	0.00142577	0.000989758	0.000374175	0.00501529	0.00205721	0	0	0	0.000841005	0.00298172	0	0.000770996	0.00132421	0.0018161	0.00130979	0.00172156	0.00250642	0	0.00327315	0.00482472	0.00441811	0.0028344	0.00325681	0.00186683	0	0	0.0182044	0.00212271	0	0	0	0	0	0	0.0023999	0	0.00121131	0.000553126
RAC2	0	0	0	0	0	0.000346976	0.00284669	0.00104932	0	0.000694369	0	0	0	0	0.000801161	0	0	0	0.000626044	0	0	0	0	0	0.00116014	0	0	0	0	0	0.000602548	0	0.000312001	0	0	0	0	0	0	0.00247016	0	0	0	0	0.00385219	0.0013305	0.00274461	0.00097721
CYTH4	0	0	0.00390245	0	0.00520596	0.00533037	0	0.00434499	0.0108123	0.000589579	0.0010642	0.00184247	0.00218876	0	0.000477729	0	0	0	0.00177192	0.00186379	0	0.00552097	0.000755872	0	0.000646048	0.0017828	0.00170076	0.00124057	0.0063567	0	0	0.00123637	0.00297528	0	0	0.0042005	0	0.000841499	0.00262446	0	0	0.00352002	0	0.00106408	0	0.00275938	0.000927296	0.00374106
ELFN2	0.00340967	0.0234209	0.00460106	0.0048345	0.00995436	0.00631488	0.00978236	0.0152859	0.0102825	0.00429959	0.00546023	0.0022679	0.0124735	0.0031724	0.00766952	0.00955337	0.00406192	0.006846	0.00645721	0.00514865	0.00415256	0.00676954	0.0153736	0.0128984	0.00312002	0.00645524	0.0174711	0.00752949	0.00308316	0	0.0116133	0.0144058	0.0160762	0.0164442	0.00369229	0.0207764	0	0.00551484	0.012903	0.00614717	0.00652442	0	0.0120827	0.00737077	0.00250628	0.00442442	0.0133277	0.014625
MFNG	0	0	0	0	0.00179057	0.00152912	0	0.000601265	0	0	0.000432127	0	0	0	0	0	0	0	0	0.0021649	0	0.00153019	0	0.00194811	0	0	0	0	0	0	0.000674874	0.0021222	0.00104001	0	0	0	0	0	0	0	0	0	0	0	0.00104279	0.00128878	0	0.0016196
CARD10	0	0	0.00273711	0	0	0	0	0	0	0	0.00047709	0	0	0	0.00122794	0	0	0	0.000596876	0	0	0	0.000785306	0.00127755	0.00126962	0	0	0.00109935	0.00402806	0	0	0	0.000679347	0.0022353	0	0	0	0	0.00222738	0	0	0.00320379	0	0	0	0	0	0.000634132
CDC42EP1	0.00541914	0.012064	0.0123934	0.0137915	0.0319727	0.0117637	0.0334578	0.0149658	0.0241728	0.0109136	0.0130265	0.00549097	0.0149404	0.0152145	0.0154683	0.00361653	0.0260082	0.0483929	0.00689368	0.0044302	0.00240479	0.029649	0.0120928	0.00580046	0.0300597	0.00677273	0.011957	0.0197052	0	0.0219045	0.0204558	0.0259846	0.0156567	0.0202257	0.0112906	0.00747556	0.0159294	0.0275828	0.0178633	0.0257944	0.00618313	0.0172298	0.0239136	0.00673223	0.0156585	0.0220537	0.00951644	0.0493971
LGALS2	0	0	0	0	0	0.00109378	0	0	0.00768545	0.000871159	0.00043161	0.0006765	0.000822117	0	0	0	0	0	0.000790833	0	0	0.00300295	0	0.00225281	0	0	0	0	0.00204705	0	0	0.00105192	0.00207387	0	0	0	0	0	0	0.00188142	0	0	0	0	0	0.00310214	0.00170924	0.000344986
GGA1	0.168796	0.168386	0.199655	0.118974	0.209678	0.15653	0.228016	0.18824	0.19276	0.165006	0.189302	0.126444	0.156026	0.266934	0.21202	0.188377	0.187781	0.252823	0.168032	0.194157	0.192194	0.176191	0.17047	0.206506	0.153251	0.143429	0.105134	0.146517	0.158629	0.0802575	0.229218	0.230373	0.20212	0.192282	0.0895518	0.183629	0.285691	0.266961	0.170342	0.228492	0.158212	0.134312	0.148936	0.143462	0.186546	0.180592	0.194195	0.125705
SH3BP1	0	0	0	0	0	0	0	0	0	0	0.000989918	0	0	0	0	0.00384362	0	0	0	0.00149916	0	0	0.00104987	0	0	0	0	0	0	0	0.00104143	0	0	0	0	0	0	0	0	0	0.00206695	0	0	0	0.00163551	0.00205992	0.000937976	0
Z83844.3	0	0	0	0	0	0	0	0	0	0	0.000172577	0	0	0	0	0	0	0	0	0	0	0	0.000695418	0	0	0	0	0	0	0	0.000680887	0	0	0	0	0	0	0	0	0	0	0	0	0	0	0	0	0
PDXP	0.00200553	0	0	0	0	0	0	0	0	0	0	0	0.000372263	0	0	0	0	0	0	0	0	0	0	0.00139095	0	0.00126077	0.00456396	0.00123471	0	0	0	0.00220713	0.000376294	0	0	0	0	0	0	0	0	0	0	0	0	0	0	0
LGALS1	0.0447343	0.0423908	0.0347872	0.055631	0.0941697	0.057722	0.14713	0.0534489	0.0595985	0.0250288	0.0413031	0.0222731	0.0441038	0.0318795	0.0459471	0.0356259	0.0403443	0.0437353	0.0401627	0.0311317	0.0267729	0.0458558	0.0248552	0.023442	0.0368978	0.0288713	0.0523457	0.0790725	0.108058	0.0678916	0.0627795	0.0624365	0.0480288	0.0449199	0.0184789	0.019607	0.103529	0.056588	0.0686579	0.0199708	0.0214675	0.0526578	0.0460256	0.0508955	0.0503237	0.0608453	0.0309267	0.0737953
NOL12	0.00418369	0.00227265	0.00514758	0	0	0.00199075	0.00274991	0.00139024	0	0.000651349	0.0027744	0.0011033	0.000337166	0.0030553	0.00150375	0.00296447	0	0	0.00198298	0	0	0.00201621	0.00193051	0.00191455	0.00210603	0.00100023	0.000526896	0.00570429	0	0	0.00211048	0.000790001	0.000460998	0.00161102	0	0.00345045	0	0	0	0	0.00312206	0	0	0.00288722	0.00154026	0.00189819	0	0.00421057
Z83844.1	0.00434234	0.00586408	0.00384131	0	0.00509314	0.0032413	0.00251559	0.00867786	0.0187787	0.0097842	0.00779587	0.00921284	0.00939855	0.0416656	0.0138243	0.0132634	0.00142707	0	0.00594534	0.0011445	0.00885264	0.00923259	0.0121815	0.0121998	0.00222278	0.00219917	0.00301455	0.00273674	0.0025895	0	0.0032207	0.00927168	0.00960407	0.0105782	0.00398053	0.00199444	0.00415501	0.0201427	0	0.00940345	0.00629221	0.00811415	0	0.0090376	0.0125045	0.0102876	0.0158276	0.00976344
TRIOBP	0.0791645	0.089648	0.110233	0.141864	0.0414828	0.0590038	0.0995768	0.136732	0.127485	0.107785	0.109544	0.0948976	0.120836	0.100727	0.143712	0.0979995	0.08753	0.104511	0.0869476	0.0877299	0.0950017	0.119987	0.152294	0.130745	0.0749752	0.0693642	0.073029	0.0818133	0.0998073	0.054823	0.132604	0.130662	0.1146	0.134125	0.0935235	0.0931557	0.170032	0.155068	0.0810871	0.099543	0.116407	0.0926623	0.108017	0.0560576	0.0969612	0.143823	0.169034	0.0536962
H1F0	0.0296404	0.0330808	0.0124905	0.0406889	0.0237158	0.0182849	0.0394973	0.0294237	0.00884132	0.00924298	0.0219289	0.0165386	0.0339915	0.0170911	0.0209045	0.00439426	0.0191978	0.0249568	0.0231087	0.0328294	0.0149536	0.0189821	0.0209458	0.00647814	0.0268063	0.00626205	0.0257886	0.00935479	0.0216445	0.0116948	0.026365	0.0375258	0.0308102	0.0207227	0.0131955	0.0161084	0.145101	0.0271809	0.0361282	0.0127058	0.00952455	0.0249809	0.0155216	0.0230763	0.0201303	0.0183804	0.00834527	0.0283676
GCAT	0.0477056	0.0793978	0.0855356	0.0685377	0.0509003	0.0504921	0.0716172	0.0751291	0.0822556	0.0454594	0.0504183	0.0468858	0.0480928	0.129727	0.082229	0.0514869	0.0294079	0.079928	0.0661068	0.0536865	0.0868091	0.0619402	0.0533123	0.105626	0.0566244	0.0433674	0.0698714	0.0275018	0.0604741	0.0229919	0.092078	0.0366815	0.057036	0.0766528	0.0371317	0.0672185	0.17767	0.085151	0.0485683	0.0511072	0.0571057	0.0633648	0.0440431	0.0222224	0.033141	0.0891823	0.076109	0.0588075
GALR3	0.00458156	0	0	0	0.00655738	0.0012472	0.00561654	0.00289191	0	0.00194133	0.000169883	0.00165321	0	0	0	0.00541478	0.00627374	0	0.00399551	0.0020739	0.00260812	0.000462759	0.00249007	0	0.00224961	0.00251901	0.00134071	0.00363892	0.00370759	0.0072569	0.00485512	0.00173287	0.00465538	0	0.0042473	0	0	0.00858297	0.0048759	0.00297698	0	0	0	0.00200681	0	0	0.00107389	0.00143283
ANKRD54	0.059099	0.090525	0.0645961	0.0440171	0.0342514	0.0473707	0.0860046	0.0853316	0.117436	0.0465582	0.0599787	0.0562271	0.0434423	0.0541849	0.0681189	0.0935122	0.0309484	0	0.050157	0.0543838	0.0422037	0.0746774	0.0462801	0.0922963	0.0332812	0.0322723	0.0419679	0.0456039	0.0677348	0.0622426	0.0761149	0.0563506	0.0642088	0.0576292	0.028592	0.0589655	0.0406499	0.0703619	0.0346738	0.0541194	0.0547241	0.0715657	0.0460095	0.035227	0.0430107	0.0794629	0.0530604	0.0876752
EIF3L	0.0852195	0.145486	0.109936	0.0543044	0.0904499	0.102299	0.0617433	0.0942035	0.113545	0.0733418	0.0782558	0.0690997	0.0730609	0.11467	0.105165	0.0578883	0.0629234	0.10363	0.0636467	0.0958488	0.0855915	0.124202	0.0866545	0.106078	0.0971381	0.083332	0.0659898	0.0500699	0.107955	0.118826	0.0871964	0.0947019	0.114239	0.0761868	0.0793021	0.0875246	0.146228	0.0743369	0.110094	0.113566	0.0913745	0.0834046	0.0897127	0.0568445	0.0921807	0.0857332	0.0783998	0.0983492
MICALL1	0.0193376	0.0190895	0.0380355	0	0.00906082	0.0115453	0.0350777	0.0176229	0.0393816	0.0166172	0.0156647	0.0318055	0.0179144	0.0354156	0.0404036	0.0338171	0.00746017	0	0.010056	0.0189769	0.0221107	0.0234197	0.0163633	0.0299369	0.0117234	0.00878204	0.0063326	0.00813223	0.0135714	0.0151332	0.022904	0.0287261	0.0174269	0.0266123	0.0133488	0.016777	0.013218	0.04083	0.0196177	0.021754	0.0140848	0.0273783	0.0430379	0	0.00523979	0.01917	0.0334874	0.0597383
C22orf23	0.00674545	0.0107494	0.0151769	0	0	0.00561119	0.00242348	0.00291973	0.0376442	0.00690921	0.006194	0.00503867	0.00894051	0	0.00382347	0.00501151	0.00316912	0.0274421	0.00838583	0.00362886	0.00378313	0.00480716	0.00300754	0.00790062	0.00473589	0	0.00312187	0.00754366	0.00958236	0.00897298	0.00613314	0.0121116	0.00711467	0.0242573	0.00500151	0.00817049	0	0.0172747	0.00526513	0.00608101	0.00850137	0.00184577	0.0156273	0.00466337	0.00340994	0.00584258	0.0113519	0.0102918
POLR2F	0.113953	0.152341	0.224559	0.259796	0.381444	0.139568	0.189273	0.175262	0.162525	0.0921057	0.147192	0.147965	0.116776	0.210399	0.140649	0.150833	0.109	0.171126	0.0964028	0.124424	0.198596	0.124703	0.154856	0.145067	0.181927	0.080309	0.0670875	0.117134	0.123431	0.161764	0.142088	0.116259	0.15706	0.114575	0.0878876	0.128458	0.155485	0.253093	0.0882633	0.13153	0.108514	0.0674331	0.140042	0.131121	0.144213	0.114457	0.133775	0.104116
SOX10	0.0067647	0.0217987	0.0319154	0.0556168	0.0318363	0.0221902	0.00834432	0.0322942	0.0247727	0.00852028	0.0153591	0.0109149	0.00641103	0.0205127	0.00743682	0.00593895	0.0150342	0	0.0135644	0.00905697	0.0162129	0.00527025	0.0119084	0.0203474	0.0307237	0.0101115	0.0095882	0.0144077	0.0101712	0.0383188	0.0164145	0.0156556	0.0110723	0.00948758	0.00334572	0.0155229	0.0106471	0.0203187	0.0061456	0.00680826	0.0106745	0.00415115	0.00635782	0.011377	0.0145796	0.0162647	0.00394821	0.00771451
PICK1	0.0447446	0.0689997	0.0566636	0.103538	0.061199	0.0692441	0.0740144	0.0796438	0.0507449	0.0319165	0.047826	0.0358022	0.0589315	0.0879989	0.0490001	0.0376526	0.0356035	0.0494677	0.0393201	0.0342219	0.0769189	0.0463875	0.0443079	0.0511915	0.0492865	0.054179	0.0463075	0.0389142	0.0360947	0.0445758	0.0812856	0.0837014	0.0768783	0.0387978	0.0242276	0.0535151	0.0625581	0.0726261	0.064658	0.0434008	0.0331908	0.0638424	0.0252728	0.0362256	0.0417952	0.0509528	0.0371742	0.0304894
SLC16A8	0	0.00360944	0.00834482	0	0.00620231	0.00273419	0.00398458	0.0034272	0	0.000733995	0.00265504	0	0.00121516	0.0031724	0.00115489	0	0.00292945	0	0.00119894	0	0.00206324	0.00475551	0.00306695	0.00455515	0.00249061	0	0.00285284	0.00326346	0	0.00581402	0.00683887	0.00330179	0.0031781	0.00718033	0.00111012	0	0	0.00274384	0	0.00137322	0	0.00475686	0	0	0.00249321	0.00879643	0.0073139	0.00109844
BAIAP2L2	0.0359616	0.0467222	0.056154	0.0472489	0.0567665	0.037757	0.0408225	0.0490842	0.0608903	0.0423946	0.0305588	0.0319213	0.0562767	0.0464813	0.0562011	0.0460896	0.0417094	0	0.0451836	0.049299	0.0496127	0.0301866	0.0380718	0.0751299	0.0502475	0.0225584	0.0263897	0.038895	0.0462384	0.0632243	0.0314164	0.0326992	0.0464564	0.0478137	0.0299945	0.0265235	0.0222904	0.0615546	0.0349004	0.0349974	0.0245944	0.0154718	0.0657347	0.053777	0.051544	0.0419571	0.0470447	0.0312858
PLA2G6	0.068392	0.115729	0.107246	0.0924857	0.118855	0.0900434	0.103399	0.116051	0.124817	0.0740745	0.0929339	0.0584505	0.0968801	0.0770851	0.113623	0.0726708	0.08989	0.115771	0.118031	0.0906542	0.116502	0.0661679	0.0605407	0.0818464	0.0720954	0.0779398	0.0592072	0.065573	0.0589497	0.0598583	0.109457	0.0994354	0.0862944	0.114499	0.0533957	0.101482	0.0478062	0.133823	0.0650297	0.0827109	0.0862726	0.0792822	0.0995526	0.0610183	0.0774997	0.108573	0.0967571	0.0909291
MAFF	0.00563932	0.0118096	0.0136332	0.00806552	0.0223032	0.00892543	0.0702293	0.0121383	0	0.00420375	0.0124811	0.004942	0.00167847	0.0321204	0.00145995	0.0118195	0.0036416	0.0132802	0.00506281	0.00423102	0.00287092	0.0175362	0.00217358	0.00257118	0.0672317	0.00427107	0.00798647	0.0126768	0.0323534	0.00961849	0.00881406	0.0211744	0.0185382	0.0159584	0.0041657	0.00430756	0.134029	0.0213071	0.0090999	0.0365484	0.00616854	0.0204221	0.0113821	0.00360116	0.0473225	0.0203733	0.00881961	0.0842984
TMEM184B	0.383381	0.405412	0.560609	0.489609	0.399071	0.277699	0.546063	0.402634	0.659265	0.516158	0.591889	0.44897	0.663802	0.639273	0.659452	0.615315	0.493849	0.610751	0.458127	0.485305	0.418081	0.314361	0.554339	0.625819	0.469563	0.237279	0.325831	0.217228	0.31463	0.378016	0.540007	0.281079	0.506998	0.618793	0.24182	0.465026	1.23206	0.725414	0.544923	0.32127	0.687037	0.309429	0.178999	0.363151	0.432593	0.550574	0.759857	0.293316
CSNK1E	0.132917	0.0940187	0.0899251	0.193444	0.148298	0.130709	0.151186	0.130862	0.196863	0.119469	0.104549	0.078936	0.131878	0.0725827	0.131096	0.0723145	0.111758	0.158839	0.119762	0.106169	0.101969	0.07601	0.0751325	0.100062	0.161179	0.1125	0.135294	0.129011	0.133157	0.18447	0.162527	0.123086	0.136819	0.124309	0.0793358	0.101521	0.148718	0.111039	0.0733378	0.0627101	0.0790851	0.13346	0.0759949	0.137457	0.172962	0.123217	0.0884509	0.0975008
TPTEP2-CSNK1E	0.374721	0.279821	0.442034	0.276806	0.251714	0.190968	0.359149	0.367597	0.39495	0.347094	0.412785	0.302786	0.3567	0.404757	0.434806	0.473672	0.323794	0.36807	0.356272	0.246869	0.306557	0.299623	0.367444	0.341769	0.206223	0.300615	0.188398	0.273741	0.284665	0.318469	0.53698	0.296662	0.377509	0.444112	0.308358	0.262143	0.274443	0.441249	0.234411	0.301153	0.424202	0.387773	0.284605	0.211118	0.334719	0.418765	0.453992	0.14579
KCNJ4	0.0153234	0.00144787	0.0094764	0.00812066	0.0230417	0.0113997	0.0330446	0.0240355	0.0200136	0.00270116	0.00853923	0.010458	0.022289	0.00733914	0.016263	0.0147077	0.0171646	0	0.0139216	0.013496	0.00424735	0.0132079	0.0121399	0.00709226	0.0134473	0.0273745	0.0144191	0.0121092	0.0115432	0.00835619	0.0214227	0.0180268	0.0209717	0.0115335	0.00671144	0.00697511	0.0188246	0.00730861	0.0205507	0.0112553	0.00382114	0.00970674	0.00634394	0.0156395	0.0079869	0.00408647	0.00337034	0.00522958
KDELR3	0.00370359	0	0.00433176	0	0.0058119	0.00314058	0.00609223	0.00271473	0.00978584	0.00267993	0.0030518	0.00218337	0	0.00350287	0.00169093	0	0	0	0	0.00623193	0.00301034	0.00559412	0.00237307	0	0.00225949	0	0	0.00329548	0.0106942	0.00580895	0.000890109	0.00150797	0.000565498	0.00480136	0.00198792	0	0	0	0	0.00142381	0	0.0071403	0	0	0	0.00637906	0.00349215	0.0033044
DDX17	1.46949	1.49623	1.3927	1.67267	1.54267	1.59527	1.54029	1.47532	1.51968	1.33085	1.41187	1.36527	1.31264	1.18239	1.26996	1.2994	1.51684	1.08961	1.38688	1.4277	1.42891	1.31468	1.14796	1.38978	1.34021	1.39486	1.51525	1.59231	1.36956	1.57718	1.55715	1.49093	1.40823	1.31254	1.21397	1.32041	1.10758	1.56882	1.25806	1.34007	1.34255	1.3178	1.41782	1.42097	1.39668	1.20558	1.24365	1.30406
DMC1	0.022783	0.0166305	0.0329948	0.0162221	0	0.0162047	0.0128351	0.0140439	0.0294705	0.010342	0.0231605	0.0142461	0.0106458	0.0413009	0.0162744	0.0109537	0.00689716	0	0.0167294	0.0156925	0.0152219	0.0161398	0.00970074	0.0211343	0.0216131	0.0105771	0.00365239	0.0151454	0.0122624	0.0253542	0.0196184	0.0225376	0.0224646	0.0188568	0.0167205	0.0170315	0.0241694	0.014225	0.0117183	0.0122543	0.0187647	0.00341811	0.0280019	0.00882467	0.0124485	0.0121359	0.0114639	0.0138411
FAM227A	0.10078	0.0968473	0.152464	0.0986022	0.0762584	0.086528	0.202571	0.115265	0.17208	0.120008	0.125929	0.121221	0.0836562	0.220079	0.144908	0.112683	0.0962926	0.127733	0.0924363	0.0933311	0.122226	0.0673951	0.106086	0.144997	0.0980885	0.089745	0.0861541	0.102479	0.129608	0.105932	0.149312	0.0826405	0.115577	0.123609	0.0716054	0.121799	0.0448094	0.206143	0.09149	0.0783644	0.145289	0.078865	0.0970701	0.0977857	0.0919103	0.110201	0.134654	0.089447
CBY1	0.0563191	0.0517462	0.0715173	0.0521805	0.0375801	0.046066	0.0761569	0.0742175	0.110824	0.0480418	0.0557334	0.0495241	0.066009	0.0476331	0.0856597	0.0688297	0.0301383	0.0672635	0.0622948	0.0373637	0.0405623	0.0661955	0.0749523	0.075612	0.0402109	0.0390401	0.0290905	0.0420055	0.0763251	0.0278135	0.0730045	0.0948873	0.0726295	0.0681101	0.0415693	0.0523818	0.0538196	0.0611282	0.0826522	0.0406913	0.0750642	0.044999	0.0434461	0.0347266	0.0388052	0.0801615	0.0809658	0.030304
TOMM22	0.00700254	0.0350442	0.0205638	0.0343095	0.0100904	0.0139275	0.0396733	0.0199419	0	0.0072292	0.0139929	0.0134742	0.0236979	0.022581	0.0209759	0.0175857	0.0169577	0.0194601	0.00927315	0.0140998	0.00642273	0.0141283	0.0190186	0.0171533	0.0142414	0.028547	0.0213333	0.0118485	0.0299353	0.00557135	0.0204951	0.0218565	0.0223947	0.0163843	0.0067773	0.00793617	0.0367499	0.0210736	0.0188846	0.00475914	0.0178479	0.0132245	0.0233379	0.018735	0.0160421	0.0260683	0.0112786	0.0290809
JOSD1	0.0516139	0.0634284	0.0745216	0.0835369	0.0388501	0.0565846	0.108293	0.104376	0.0912363	0.0607322	0.0840511	0.065874	0.0559675	0.0707062	0.0593088	0.045946	0.0474802	0.0712507	0.069962	0.0546679	0.0559138	0.162692	0.0724991	0.0945896	0.204409	0.0589222	0.065161	0.0731984	0.121697	0.0750864	0.115057	0.110525	0.10557	0.114088	0.0500162	0.0557421	0.0959268	0.0973627	0.0595411	0.107577	0.0538115	0.0840006	0.0594782	0.0542128	0.117383	0.107076	0.0669089	0.158516
GTPBP1	0.0476814	0.0151889	0.0389656	0.040621	0.0481019	0.0440259	0.0393748	0.0623514	0.0364121	0.0482079	0.0741086	0.0520787	0.0695581	0.0573508	0.076975	0.0558423	0.0542403	0.0274421	0.0473262	0.0403421	0.0458849	0.0616384	0.0498057	0.0493027	0.0938267	0.0408717	0.04917	0.0341648	0.0427914	0.0488582	0.0571089	0.083885	0.0629208	0.0203888	0.0502496	0.0371741	0.0961918	0.0716341	0.033979	0.0628237	0.0591311	0.0527646	0.0335181	0.0468961	0.0726772	0.0570429	0.0462468	0.0517852
SUN2	0.215309	0.195163	0.227719	0.243472	0.246483	0.196459	0.243144	0.288523	0.184865	0.144615	0.193791	0.169724	0.192311	0.315205	0.152614	0.157237	0.240068	0.118622	0.261195	0.125599	0.213288	0.256641	0.200619	0.160274	0.201561	0.142485	0.199477	0.162733	0.177199	0.274845	0.249272	0.202017	0.288806	0.1856	0.120927	0.155354	0.306086	0.321408	0.30221	0.213178	0.147093	0.300825	0.148329	0.17647	0.204942	0.285186	0.128595	0.156186
NPTXR	0.0864961	0.101439	0.0784187	0.0899922	0.1151	0.0852206	0.140604	0.121956	0.0883858	0.0868345	0.0756463	0.0681542	0.107066	0.0360665	0.0861833	0.0660384	0.0853105	0.0201863	0.0958647	0.0705802	0.0576017	0.0560342	0.090026	0.0845898	0.121176	0.0782656	0.111362	0.052917	0.0659687	0.0946054	0.121967	0.0908155	0.119732	0.0761809	0.0594461	0.0857889	0.128826	0.110277	0.0732485	0.0591549	0.0835133	0.0390689	0.0809279	0.0770618	0.0608662	0.0936638	0.0647913	0.0999306
CBX6	0.0486282	0.121673	0.0909026	0.0618081	0.0460069	0.0600261	0.163095	0.108133	0.119642	0.063683	0.0698137	0.0721496	0.0951619	0.107506	0.099875	0.0818697	0.0972762	0	0.0948386	0.0709171	0.0488297	0.1044	0.0828536	0.0978285	0.0672009	0.0766824	0.104861	0.0868417	0.0767017	0.0743851	0.0923432	0.111988	0.0866656	0.066671	0.0691484	0.067964	0.139819	0.100631	0.118085	0.100522	0.0535003	0.0914686	0.0738112	0.0520669	0.0495955	0.111844	0.0786866	0.140307
APOBEC3A	0.0039425	0	0.00223877	0	0	0.000849885	0.00521774	0.00288366	0	0.00170972	0.000554668	0.000609154	0	0	0	0.00220192	0.001595	0	0.000687294	0.00103421	0	0.000770481	0	0.00149839	0	0	0	0.000857322	0.00342728	0.00744119	0.00135858	0.00239114	0.000969523	0	0	0	0.00751338	0	0	0	0	0.0142184	0	0.000811181	0	0.00155904	0.000534779	0.00208414
APOBEC3F	0.00383608	0	0.00237936	0	0.00486804	0.00476151	0	0.00440906	0	0.00223566	0.0036282	0.00853182	0.0038405	0.00237882	0.00917793	0.00563173	0.0116656	0	0.00685001	0.00427692	0.000945658	0.0127592	0.00406411	0.00621827	0.00133509	0.00932651	0.00520146	0.00546888	0.00531283	0	0.00695635	0.00305526	0.00495631	0.00195825	0.00213611	0.00265341	0	0	0	0.00754851	0.00667988	0.00713711	0	0	0.00212774	0.00306805	0.00159994	0.00332454
APOBEC3G	0.00242902	0.00485087	0.00770763	0	0	0.0102113	0.00441631	0.00579364	0.0101703	0.00571628	0.00477125	0.000901089	0.00452764	0	0.00239803	0.00623664	0.00356531	0	0.00364812	0	0	0.011692	0	0.00318447	0.0035934	0	0	0.00230145	0.00280409	0.0103741	0.00881199	0.0115895	0.00465023	0.00661563	0.00458117	0.00946055	0	0.00199987	0.0037104	0.00192974	0.00413266	0.00733299	0.00901295	0.00250741	0.00636565	0.0018302	0.00311025	0.00254879
APOBEC3H	0	0	0.00928474	0.00804035	0	0.00625183	0	0.0013008	0	0.00207947	0.00468241	0.00129447	0.00115728	0.017129	0	0.00331685	0.00170779	0	0.00455401	0.00189518	0.0023078	0.00456563	0	0.00355667	0.000888361	0.00139312	0.000920218	0.00264717	0.00320557	0	0	0.00755588	0.00424199	0.00396762	0.000755104	0	0	0.00229288	0.00167208	0.0036289	0.00167255	0	0	0	0.00122802	0.00178054	0.000904938	0.000338452
CBX7	0.0774348	0.110537	0.0789485	0.0859495	0.0572444	0.100896	0.0766448	0.111258	0.141289	0.0689849	0.0806591	0.0807732	0.104613	0.0686048	0.0998314	0.0595536	0.081056	0.0799518	0.0825186	0.0749953	0.0925373	0.0843833	0.0854037	0.0974994	0.0462426	0.0802594	0.0734045	0.0642734	0.0867	0.0524926	0.106884	0.142866	0.102267	0.0822511	0.0799938	0.0687206	0.115998	0.116241	0.0664672	0.0665614	0.0738533	0.121307	0.104301	0.067824	0.0980972	0.0840699	0.0947237	0.0761029
PDGFB	0	0.00441621	0.00475681	0	0	0.0112449	0.00238153	0.00364588	0	0.000974508	0.00220598	0.00253925	0.00340511	0	0	0.0055114	0.00304501	0	0.0018357	0	0.00243679	0.0025009	0.00304465	0	0.00192132	0.00382417	0.00408922	0.0018221	0.00221243	0.00620957	0.00135229	0.0025151	0.00504774	0	0.00287461	0	0	0.00268738	0	0.00337699	0.00145047	0	0.012384	0	0.00355482	0.00259478	0.0015416	0.00267137
RPL3	0.0985503	0.0931168	0.0767784	0.0836441	0.106871	0.0735321	0.0654163	0.0769833	0.0375355	0.0447886	0.0551673	0.0424534	0.076789	0.0594129	0.0747185	0.0731828	0.0362743	0.12822	0.0437977	0.0572648	0.0475475	0.0588126	0.0377828	0.0518848	0.0752375	0.0590039	0.0979012	0.0677092	0.0812363	0.0562046	0.0608752	0.0850471	0.0687293	0.0403942	0.0477014	0.0471005	0.154956	0.0578058	0.0827497	0.0376859	0.0294932	0.0507376	0.0268877	0.0363934	0.0411248	0.0937736	0.0425805	0.0745758
SYNGR1	0.137558	0.136988	0.166624	0.162706	0.116136	0.135475	0.229947	0.182728	0.299034	0.161743	0.148637	0.151543	0.187375	0.151242	0.178372	0.17408	0.151711	0.12768	0.163569	0.162858	0.200325	0.151132	0.171145	0.182743	0.170534	0.16188	0.160199	0.134057	0.174591	0.126186	0.211989	0.198845	0.22713	0.201111	0.103471	0.114879	0.273914	0.195709	0.235877	0.176918	0.181202	0.151239	0.153064	0.154805	0.161321	0.170111	0.186275	0.120665
TAB1	0.0970736	0.113418	0.201876	0.165897	0.118465	0.111907	0.153737	0.168831	0.149408	0.158152	0.16363	0.148736	0.165929	0.195767	0.17049	0.151635	0.122679	0.0286111	0.167764	0.11733	0.159234	0.159045	0.137463	0.188943	0.120101	0.115363	0.0939131	0.11414	0.148194	0.0681346	0.18017	0.160341	0.186867	0.186139	0.0957858	0.109105	0.272219	0.22753	0.131086	0.175403	0.187945	0.180469	0.131678	0.128443	0.146878	0.228149	0.229308	0.0625976
MGAT3	0.059555	0.0950267	0.0787551	0.116742	0.0842933	0.046885	0.159508	0.118374	0.0815493	0.0479846	0.0664116	0.0668355	0.0653238	0.155339	0.067873	0.0767024	0.0724474	0.0681801	0.0373385	0.0476684	0.030826	0.185137	0.0813376	0.0583499	0.0841127	0.0540667	0.0727755	0.0764543	0.0671393	0.0462035	0.0679016	0.152949	0.0914309	0.0528644	0.0663369	0.0549921	0.055978	0.0703545	0.0441794	0.151965	0.0442502	0.0122308	0.0771373	0.0692036	0.0755208	0.187613	0.0996921	0.161359
MIEF1	0.0382807	0.03156	0.0430923	0.0344819	0.0304044	0.0414526	0.0275216	0.0578031	0.0261171	0.0437777	0.0600705	0.0356455	0.035206	0.040172	0.0407242	0.0224651	0.0487037	0.0280989	0.0494563	0.0281586	0.0711076	0.0604871	0.0426221	0.0418546	0.0532854	0.0524238	0.0472577	0.0321031	0.0216737	0.0592287	0.0404813	0.0531778	0.0420935	0.0456309	0.0444291	0.0304788	0.0285658	0.0528718	0.0377492	0.064584	0.0351232	0.0387547	0.0333495	0.0206674	0.0234734	0.0646808	0.045837	0.0848802
ATF4	0.0642713	0.101223	0.0530172	0.0855365	0.11534	0.0912153	0.169819	0.107045	0.0931696	0.0636777	0.0737011	0.0712936	0.0976227	0.0679542	0.0869387	0.0942683	0.113617	0.0754426	0.0611996	0.0724478	0.0655859	0.130263	0.067662	0.0862495	0.126214	0.0960374	0.0816642	0.0586739	0.0557655	0.110653	0.0937125	0.133273	0.0830468	0.0488216	0.0263203	0.0833351	0.134038	0.109535	0.10989	0.115122	0.0608827	0.0419734	0.0872922	0.0649412	0.0665399	0.122536	0.0620562	0.159692
RPS19BP1	0.021024	0.0453125	0.0489477	0.0639441	0.0735753	0.0427328	0.0918095	0.0680467	0.0399285	0.0221358	0.0418159	0.0213125	0.0531377	0.0739779	0.0420338	0.0716463	0.0363279	0.0880234	0.0558513	0.0343901	0.0641977	0.0501427	0.0305341	0.0335671	0.0350502	0.0232641	0.0357962	0.0308447	0.0496159	0.0375043	0.0592	0.0620278	0.0488052	0.0694772	0.0249932	0.0367614	0.0335511	0.0770725	0.073909	0.0513164	0.0438859	0.0330148	0.0640194	0.0480283	0.0535847	0.0839972	0.0410556	0.0599999
CACNA1I	0.0119322	0.0083295	0.00632194	0.0145002	0.00408944	0.012622	0.0321974	0.0201126	0.013412	0.00554662	0.00309829	0.00815042	0.0108235	0.00822317	0.00927372	0.00365475	0.00899651	0	0.00564435	0.0168221	0.00715961	0.00499278	0.00425509	0.0101255	0.0189964	0.0135903	0.0234952	0.00173049	0.0121944	0.0226908	0.0159878	0.0207852	0.0173414	0.00553313	0.0088747	0.00379059	0.0139394	0.00493276	0.0079984	0.00632542	0.00511342	0.00890504	0.0121371	0.00378293	0.00850935	0.00351534	0.00973217	0.0123826
ENTHD1	0.00457925	0.00576584	0.00518449	0	0	0.001713	0	0.00332692	0	0.00110692	0.00139181	0	0.00373655	0	0.00271714	0.00408906	0.00267218	0	0.00233176	0	0	0.00611588	0	0.00318959	0.00304766	0.00295098	0.000900607	0.00124873	0.00728449	0.00326604	0.00112173	0	0.00266019	0.0043655	0.00163373	0	0	0.00270718	0.00224505	0.00182804	0.00470309	0	0	0.00125372	0	0.00912346	0.00280121	0.00177722
GRAP2	0.00740889	0.00559243	0.00682087	0.0174738	0.0161609	0.0102657	0.00503019	0.00299425	0.0124238	0.00111072	0.00661316	0.00264627	0.00147153	0	0.0021626	0.00387941	0.00226982	0.0193317	0.00555159	0.00146593	0	0.00475232	0.000852047	0.00410952	0.0124216	0.00494932	0.00337525	0.00467241	0.00230606	0.00536935	0.0033373	0.000902034	0.00315761	0.00191061	0	0.00305	0.0113931	0.00117158	0	0.00125286	0.00205796	0.00674916	0.0232047	0.00494724	0.00356503	0	0.00106401	0.00792913
FAM83F	0	0.00199098	0.00505455	0	0.00403035	0	0	0.00258284	0	0.000630858	0.00298764	0.000854168	0	0	0.00248354	0.00427062	0	0	0	0	0	0.00485129	0	0.000875579	0.0019696	0.00257225	0.00140845	0.00349416	0.00551566	0	0.00127908	0.00301645	0.00130489	0	0	0	0.00943749	0.00415156	0	0.000932054	0	0	0.00604406	0.000811181	0.00191052	0	0.00284705	0.00822454
TNRC6B	1.2646	1.16318	1.34516	1.06594	1.13298	1.13912	1.03529	1.13412	1.38271	1.26502	1.30215	1.30912	1.23418	1.28992	1.28561	1.12877	1.05974	0.759571	1.15554	1.28212	1.19595	0.893301	1.29074	1.358	1.2009	1.21779	1.17923	1.09166	1.23198	1.28329	1.30036	1.10436	1.2054	1.29951	1.44479	1.23252	1.13464	1.27673	1.1127	1.00121	1.25082	1.40082	1.15961	1.13743	1.38575	1.2596	1.39007	1.29786
SGSM3	0.0167713	0.0459248	0.0220741	0.0201656	0.0297417	0.0232333	0.0286769	0.0263351	0.0225996	0.0114365	0.0125576	0.0138309	0.0180395	0.0076054	0.0120398	0.0211345	0.00892476	0.0642557	0.0115034	0.0230188	0.0210826	0.011027	0.00941099	0.0117445	0.0273623	0.0487575	0.0192973	0.0237358	0.0392223	0.0170189	0.0283303	0.0269272	0.0326575	0.021677	0.00867328	0.0140055	0.0769811	0.0214682	0.0161886	0.0209979	0.00398435	0.00847321	0.0211113	0.0215982	0.0180221	0.0096229	0.0180088	0.0160193
MCHR1	0.00991011	0.00317634	0.00295112	0	0	0.00301408	0.0104895	0.00477697	0.0065439	0.00157239	0.000607719	0	0.0035267	0	0.00406364	0.00354091	0	0	0.0032907	0.00599395	0	0.00242435	0.00108639	0.00285766	0.000965363	0	0.00489552	0.00633717	0.00919361	0	0.00253611	0.00604207	0.00447959	0.00214259	0	0	0	0.00204912	0.00334952	0	0.00198512	0	0	0	0	0.0031311	0.000848462	0.00169797
SLC25A17	0.0896244	0.108403	0.143564	0.166593	0.0866698	0.0815777	0.154681	0.13587	0.101957	0.143424	0.133942	0.114619	0.101264	0.0969793	0.134689	0.105203	0.0793139	0.137574	0.134543	0.0967283	0.119018	0.16365	0.139633	0.157671	0.0838467	0.0668192	0.0879509	0.125542	0.0729927	0.175404	0.13264	0.134945	0.113207	0.157639	0.0786015	0.0791293	0.113654	0.193033	0.0708227	0.133923	0.119609	0.0868659	0.0859254	0.100899	0.096868	0.140129	0.174075	0.0734015
ST13	0.0988879	0.103565	0.140923	0.134206	0.206979	0.164571	0.647424	0.130173	0.104912	0.138078	0.153431	0.112475	0.108866	0.115662	0.0860097	0.105932	0.0864421	0.0922653	0.127731	0.0929002	0.0977627	0.135433	0.0999211	0.117038	0.167724	0.070093	0.136028	0.186739	0.141664	0.101975	0.165824	0.117801	0.129928	0.186729	0.0699814	0.129286	0.125159	0.231684	0.0920598	0.105264	0.119478	0.208446	0.112003	0.305854	0.285528	0.172588	0.11533	0.439444
XPNPEP3	0.226814	0.145398	0.300912	0.194039	0.199072	0.158043	0.268667	0.212729	0.218168	0.231225	0.215193	0.223281	0.189635	0.232289	0.212867	0.173324	0.167438	0.146529	0.226583	0.14184	0.189922	0.282722	0.207149	0.258925	0.171738	0.142435	0.150799	0.189897	0.199846	0.176761	0.22764	0.257984	0.249714	0.237773	0.142109	0.177449	0.134133	0.22987	0.18348	0.230982	0.226322	0.197599	0.237989	0.200398	0.208646	0.234961	0.253181	0.169058
DNAJB7	0	0	0.000876637	0.0132091	0	0.00126299	0	0.00118697	0.00355248	0.00162982	0.00403843	0	0	0	0	0	0.00168979	0	0.00443976	0	0.00346383	0.00793184	0	0.00278382	0	0	0	0.00103876	0.0082815	0.0105942	0.00187516	0.0054026	0.000418419	0.00721339	0	0.00153254	0	0	0	0	0	0	0	0	0	0	0.00268166	0.000562478
RBX1	0.128735	0.139979	0.136791	0.185972	0.138405	0.158298	0.0999928	0.140757	0.182886	0.0898746	0.124631	0.114721	0.0940347	0.132545	0.121528	0.0760442	0.0766684	0.141889	0.106619	0.115989	0.104851	0.186158	0.112261	0.0967311	0.140577	0.155462	0.116832	0.135833	0.201301	0.134181	0.120353	0.170068	0.129719	0.0793823	0.113009	0.106671	0.116973	0.1188	0.0726927	0.105766	0.0924803	0.12839	0.167618	0.0995292	0.111852	0.122861	0.0991469	0.0594804
EP300	0.361136	0.376907	0.430865	0.351148	0.426852	0.352026	0.355735	0.388111	0.419886	0.374507	0.414765	0.328873	0.34492	0.359106	0.355473	0.353184	0.298895	0.23164	0.409684	0.338799	0.359802	0.42283	0.364605	0.4451	0.330763	0.321691	0.299736	0.346219	0.352086	0.3394	0.436961	0.388284	0.384052	0.380213	0.349729	0.26674	0.309686	0.355347	0.273383	0.375592	0.385242	0.426536	0.34224	0.323093	0.299158	0.425777	0.413442	0.278099
L3MBTL2	0.0613242	0.0513593	0.0648211	0.121138	0.075052	0.049189	0.0786568	0.0910685	0.0812373	0.0541651	0.0706346	0.0529129	0.064982	0.112514	0.0789073	0.0741069	0.0502866	0.12412	0.0763521	0.0670322	0.07458	0.0914904	0.0558395	0.095466	0.0659909	0.0457957	0.047799	0.0556207	0.0407974	0.0214014	0.0719784	0.0588062	0.0780228	0.0513121	0.0366324	0.063739	0.111263	0.085569	0.048838	0.0697819	0.067973	0.080219	0.0431395	0.0533226	0.0476539	0.0831962	0.066717	0.0682788
CHADL	0.0370842	0.0339072	0.0674822	0.0937253	0.0375956	0.0397895	0.0216536	0.0580459	0.0418853	0.0396411	0.0481517	0.0336335	0.0600517	0.088648	0.0453335	0.0462108	0.0461308	0.0169459	0.0589241	0.0470628	0.0394414	0.0302813	0.0552636	0.0353504	0.0485847	0.0295638	0.0331139	0.0145448	0.0309612	0.0315303	0.0412859	0.020787	0.050565	0.036209	0.0182433	0.0271791	0.0133646	0.0572691	0.0515944	0.0101486	0.0428525	0.0212859	0.0368994	0.0394078	0.0433355	0.104834	0.0372357	0.0247613
RANGAP1	0.0876888	0.0786681	0.0728667	0.0846306	0.0939163	0.0726686	0.40257	0.0986912	0.0897377	0.0638749	0.0728157	0.0719678	0.0750265	0.0898124	0.0809021	0.0754285	0.128719	0.0443881	0.0649629	0.057994	0.0967914	0.0837921	0.0974657	0.0555093	0.0636966	0.0746887	0.104734	0.0816313	0.090385	0.091269	0.112801	0.100722	0.120383	0.065186	0.0424191	0.0766989	0.150555	0.120147	0.111338	0.10642	0.0421325	0.0541396	0.058225	0.126508	0.112307	0.0779462	0.0786494	0.198009
ZC3H7B	0.0945942	0.107842	0.153508	0.02182	0.0544751	0.0768934	0.141656	0.109206	0.0667682	0.0963834	0.10078	0.075763	0.0959707	0.139443	0.143166	0.110923	0.0772796	0.176748	0.0856036	0.0719749	0.0885055	0.154104	0.10609	0.105929	0.0823576	0.0799991	0.0648168	0.0570433	0.0414081	0.0956357	0.0919543	0.112745	0.12692	0.0918948	0.0610339	0.114736	0.153902	0.127056	0.0829438	0.111651	0.120245	0.0785186	0.0988664	0.0666899	0.0565641	0.106329	0.150013	0.0838019
TEF	0.161669	0.164988	0.230096	0.129122	0.147439	0.106765	0.144689	0.164073	0.176958	0.18075	0.209472	0.221628	0.179031	0.0814558	0.235218	0.107955	0.114696	0.157155	0.161477	0.114214	0.216211	0.0686074	0.217535	0.22021	0.156056	0.17423	0.0818767	0.0929479	0.139225	0.12539	0.161706	0.0829625	0.187467	0.211101	0.0940733	0.196403	0.218191	0.133635	0.129423	0.0919464	0.166927	0.130003	0.109536	0.118046	0.121812	0.184408	0.204301	0.0749062
TOB2	0.213234	0.16737	0.286268	0.263414	0.237987	0.188688	0.478597	0.264554	0.358033	0.249078	0.277398	0.25331	0.219771	0.234512	0.335844	0.260474	0.24211	0.384587	0.238361	0.162658	0.283753	0.287862	0.316694	0.358043	0.609251	0.230459	0.197592	0.224286	0.245565	0.172079	0.250491	0.214525	0.313664	0.330065	0.175838	0.221997	0.261911	0.364811	0.219638	0.246567	0.241058	0.232437	0.107891	0.331639	0.399473	0.297974	0.290977	0.434413
PHF5A	0.0187707	0.00724041	0.0327665	0.0170594	0.0254943	0.0102273	0.0506232	0.0196498	0.0206515	0.011844	0.0229694	0.0121019	0.0139734	0.0153907	0.0171066	0.0157669	0.00509035	0.0144492	0.0191416	0.00744068	0.0192194	0.0203146	0.0105709	0.0210712	0.0202448	0.0129952	0.0161761	0.0142738	0.0153542	0.0054005	0.022019	0.0255337	0.0190249	0.0165194	0.0100462	0.0125772	0	0.0240311	0.00687719	0.0222918	0.0156344	0.00478104	0.0251218	0.00475692	0.00955399	0.0247504	0.0188262	0.0303136
ACO2	0.28787	0.320393	0.400504	0.223747	0.3439	0.179159	0.478191	0.372406	0.45384	0.292171	0.384714	0.351583	0.303023	0.598708	0.481082	0.388691	0.25707	0.463501	0.336972	0.329572	0.313521	0.443057	0.327129	0.476191	0.540936	0.228701	0.17313	0.19997	0.327579	0.188256	0.326274	0.333037	0.423169	0.345568	0.270328	0.409392	0.337023	0.435847	0.30658	0.326722	0.339734	0.392377	0.206772	0.189898	0.233716	0.369198	0.399506	0.231774
POLR3H	0.034356	0.0673899	0.126093	0.0648115	0.0386387	0.0529403	0.300255	0.0856217	0.121197	0.0738196	0.0836979	0.0546905	0.0759013	0.0912855	0.10464	0.0998308	0.0884605	0.0889163	0.0998242	0.0666206	0.0548041	0.079332	0.0842624	0.0960875	0.0874298	0.0483397	0.0829171	0.0702737	0.0592139	0.119591	0.0902817	0.050819	0.113058	0.135827	0.0468808	0.103437	0.0957989	0.146483	0.0708239	0.0908232	0.0903824	0.0934249	0.080807	0.105472	0.0705036	0.12822	0.112035	0.124167
CSDC2	0.0101858	0.0595088	0.0112316	0.0677199	0.115413	0.0205506	0.0814612	0.061012	0.0720216	0.00678945	0.0818652	0.09458	0.10272	0.0337967	0.0365642	0.0153642	0.0512876	0.006846	0.096324	0.0176571	0.0133958	0.0355359	0.0450526	0.135194	0.0264096	0.0318343	0.0100491	0.02829	0.0324044	0.0738837	0.0283787	0.0147508	0.0804062	0.0792989	0.0394909	0.0839728	0.0549419	0.0407904	0.0701146	0.0264343	0.0971068	0.0454956	0.0135666	0.0301148	0.00789466	0.0501407	0.0295368	0.0092095
PMM1	0.050666	0.0439368	0.0774858	0.116384	0.0819136	0.066911	0.142985	0.0804182	0.0947417	0.067002	0.0711292	0.0277594	0.0700548	0.130188	0.0798913	0.107631	0.0635778	0.0490969	0.109817	0.081813	0.0928913	0.0719931	0.0480754	0.116377	0.043748	0.0610668	0.0638069	0.0558595	0.0937724	0.104916	0.10314	0.0949671	0.0729194	0.116165	0.0336978	0.0654629	0.0864196	0.0977822	0.0547687	0.0449936	0.0972662	0.112513	0.0969599	0.0705014	0.0805317	0.0904632	0.0624717	0.0473648
DESI1	0.050478	0.0761425	0.0804901	0.0460208	0.0485277	0.0346222	0.0970885	0.0488347	0.0507919	0.0555142	0.064013	0.0376287	0.0513497	0.0687356	0.0469679	0.0430011	0.0438271	0.0351483	0.0566103	0.0334419	0.070591	0.0691896	0.0406671	0.0573732	0.0995709	0.0510407	0.0634615	0.0556479	0.0537749	0.0419918	0.0653981	0.0664219	0.063524	0.0531855	0.0280467	0.0303304	0.0419507	0.0776282	0.075244	0.0782842	0.0420988	0.0389562	0.0507759	0.0527839	0.042402	0.0774868	0.0477186	0.0572108
XRCC6	0.12691	0.169069	0.163898	0.0691084	0.0773723	0.098187	0.213137	0.161228	0.143801	0.120334	0.145476	0.115138	0.140904	0.176071	0.120922	0.124727	0.110222	0.106822	0.120901	0.116095	0.124197	0.198182	0.116179	0.139256	0.264499	0.117468	0.13719	0.131842	0.127872	0.115282	0.167878	0.19733	0.184777	0.134662	0.0978746	0.109933	0.253399	0.120431	0.1548	0.161513	0.105974	0.13139	0.169188	0.104951	0.113371	0.16675	0.166252	0.218451
SNU13	0.0757679	0.0929064	0.0819555	0.165237	0.0361368	0.0881381	0.161234	0.130991	0.112116	0.0622116	0.0619586	0.0696498	0.0761143	0.133495	0.0750935	0.0898695	0.0676597	0.158288	0.0880997	0.0769529	0.0848208	0.0822046	0.0794586	0.0871172	0.0685715	0.0842241	0.0831964	0.0802153	0.0702881	0.0812133	0.0951233	0.125688	0.10554	0.0819702	0.0507592	0.079929	0.180865	0.0728121	0.100376	0.0802455	0.0685107	0.0471775	0.0639326	0.0706882	0.0884904	0.0745745	0.0696094	0.110622
MEI1	0.0115173	0.0105186	0.0169259	0.0204821	0.00410268	0.00876445	0.00826403	0.00658905	0	0.00530565	0.00696628	0.0023245	0.00547591	0.0103014	0.00413377	0	0.00858737	0	0.0054993	0.00793742	0.00294972	0.0112744	0.00634106	0.0138904	0.0047192	0.00242962	0.00128353	0.0128931	0.0358915	0.0163133	0.00750147	0.0123403	0.0082313	0.00895928	0.00478985	0.0163116	0	0.00202681	0.00735693	0.00876762	0.00669127	0	0	0.00174639	0.00405292	0.0117797	0.00592561	0.0139906
CCDC134	0.018592	0.0137966	0.0311276	0.0111537	0.0232806	0.0241061	0.0223886	0.0284256	0.0266672	0.0193861	0.0251596	0.0235695	0.033904	0.0279954	0.0227254	0.0361861	0.025911	0.0144492	0.0192167	0.00838565	0.0200896	0.0347796	0.0293701	0.0298888	0.0243172	0.00850151	0.0134101	0.0176046	0.0338863	0	0.0195575	0.0317006	0.0260583	0.0275776	0.0195113	0.0118103	0.0288757	0.0289005	0.0151761	0.038708	0.0119127	0.0224691	0.0270367	0.0128204	0.012757	0.024537	0.0316637	0.047439
SREBF2	0.40608	0.640589	0.536365	0.574917	0.585355	0.474576	0.486528	0.694099	0.790086	0.552247	0.619374	0.684532	0.752247	0.764693	0.942946	0.791516	0.429269	1.03931	0.546959	0.666158	0.803457	0.889468	0.6199	0.807847	0.70286	0.562055	0.256858	0.370923	0.789184	0.511148	0.413085	1.04125	0.623588	0.432614	0.487831	0.637714	0.870167	0.552576	0.547242	0.574225	0.704887	0.473511	0.688231	0.347514	0.432874	0.725966	0.874331	0.390996
SHISA8	0.000945286	0.00477702	0.000823202	0	0	0	0.00640016	0.00660254	0.0139502	0.000670655	0.00293701	0	0.00757887	0	0.00496245	0.00292748	0.00620226	0.0326198	0.00569958	0.004405	0.000807352	0	0.000663435	0.00117302	0.00554795	0.00438221	0.00438079	0.00322671	0.0124306	0	0.00339961	0.00333246	0.00219902	0.00260827	0.00171101	0.001767	0.00663114	0.00527548	0.0034454	0.00435351	0.00131345	0	0	0.00511522	0.00312753	0.00351384	0.00101783	0.00148171
TNFRSF13C	0.00114212	0	0	0	0	0.00042434	0	0	0.0152852	0.00151572	0	0	0.00165589	0	0.00112793	0	0	0	0.00133349	0.00321922	0.00666823	0.00300865	0	0	0.000613386	0	0	0	0.00282203	0	0	0.00190119	0.00297008	0	0	0	0	0	0	0	0.00323049	0	0.00723699	0	0	0	0.00504919	0.00167043
CENPM	0.00355523	0	0.0067169	0.00384588	0	0.000301953	0	0.000664123	0	0	0.00185139	0	0.00226205	0	0	0.00409595	0.00362301	0	0.00454684	0.00217278	0	0	0.000802545	0.00567914	0.000397776	0.00166522	0.00085481	0.000862029	0.00194102	0.00539615	0.00185991	0.000774136	0.00155334	0.00294261	0	0.00484566	0	0.00916631	0.00296486	0.00228219	0.00142798	0	0	0	0	0	0	0.0012531
WBP2NL	0.44501	0.210769	0.358908	0.215699	0.238411	0.192368	0.235302	0.385841	0.317536	0.362734	0.28921	0.258208	0.344691	0.311992	0.303361	0.202197	0.172388	0.215111	0.296629	0.398249	0.284821	0.318017	0.188928	0.316479	0.273979	0.276543	0.130199	0.326411	0.331028	0.209807	0.418654	0.355103	0.269148	0.455175	0.305306	0.293271	0.0960548	0.259973	0.187837	0.350631	0.279501	0.278848	0.281398	0.232682	0.297696	0.254375	0.390343	0.209654
NAGA	0.00794491	0.0150382	0.00744092	0.0055027	0.0317423	0.0191361	0.0120175	0.0114771	0.0156083	0.0163951	0.0129829	0.0150179	0.0176248	0.00237882	0.0131214	0.0187468	0.0123459	0	0.0228312	0.0259761	0.00745285	0.0164078	0.00965401	0.0142225	0.0175013	0.0154259	0.0173096	0.0123424	0.015425	0.0130659	0.0207487	0.00979008	0.0115042	0.0204531	0.00791413	0.0260544	0.0172142	0.0144296	0.0101226	0.0170014	0.0112644	0.00368137	0.00513186	0.00400097	0.00757175	0.0124519	0.0119123	0.00987751
PHETA2	0	0	0.00116445	0.00592053	0	0.000379893	0.00368096	0.00190925	0	0.00192596	0.00210244	0.00312559	0.00173032	0	0.000933546	0	0	0	0.00677061	0.00330071	0.00356593	0	0.00225496	0.00496352	0.000530399	0	0.0029293	0.00135623	0	0.00723354	0.00313299	0.00196398	0.00336014	0	0.00168763	0	0.022324	0.00580105	0.00273469	0.00533453	0.000730454	0	0	0	0.00200328	0.00463343	0.0010303	0.000322759
SMDT1	0.0501787	0.0390428	0.0388458	0.0299631	0.0454775	0.041191	0.0534386	0.0617307	0.0384711	0.0332538	0.0586293	0.0325253	0.0385227	0.0558787	0.0339244	0.0243303	0.0472904	0.0520737	0.0523352	0.0283835	0.034904	0.0603327	0.0247815	0.0556094	0.0319882	0.0246443	0.0498591	0.0557026	0.0830166	0.0496593	0.0650846	0.0535326	0.0611203	0.074609	0.0393852	0.0408772	0.0788358	0.0696993	0.0514403	0.0342955	0.0338714	0.0422979	0.0251579	0.0161858	0.0605376	0.0819373	0.0247643	0.0369426
NDUFA6	0.0314666	0.0167085	0.0341738	0.0165354	0.0487148	0.0395904	0.114168	0.0646552	0.0444147	0.0290842	0.0566632	0.0196572	0.0338912	0.0496657	0.04351	0.0283	0.0350799	0	0.0498236	0.0602477	0.0563585	0.0284677	0.0318523	0.0388444	0.0406748	0.0272694	0.0480124	0.0471298	0.0606507	0.036823	0.0427424	0.0331272	0.0424978	0.0511022	0.0192523	0.0252888	0.0383378	0.0463489	0.0194374	0.02843	0.0456834	0.037906	0.0445488	0.0190713	0.0430947	0.0463317	0.0292111	0.0396167
CYP2D6	0.00865704	0	0.00532352	0.00629671	0	0.0150899	0.00412742	0.0046894	0.0109351	0.0027398	0.00186985	0.00302808	0.00524429	0.0221813	0.00820164	0.00618599	0.00505148	0	0.00299825	0.00510572	0.00549513	0.00169297	0.00281967	0.00335839	0.00482017	0.00499311	0.00120563	0.0109009	0.00166965	0.00810026	0.0101606	0.00277592	0.00817217	0.00708762	0.00150061	0.0103943	0	0.00756887	0	0.00849313	0.00670912	0.0101297	0	0.006111	0.00984368	0.0094994	0.00494622	0.00180125
TCF20	0.187044	0.175546	0.252119	0.188567	0.181511	0.16385	0.300278	0.217646	0.23267	0.200888	0.185152	0.173588	0.216067	0.219691	0.19634	0.160959	0.23389	0.267089	0.174052	0.200662	0.172803	0.222217	0.183805	0.195967	0.173798	0.150683	0.191692	0.181206	0.146984	0.171155	0.258037	0.269183	0.21721	0.247387	0.196523	0.198808	0.296774	0.247002	0.254491	0.176838	0.171927	0.22699	0.170079	0.190912	0.183578	0.294624	0.241581	0.244994
NFAM1	0.00749533	0.00914762	0.0119125	0	0	0.00139307	0	0.00325518	0.0063095	0.00275368	0.00520318	0.00192065	0.0022967	0.00548446	0.00345606	0.00283357	0.000406083	0	0.00373932	0.00181444	0.00532549	0.00704549	0.00461615	0.00736785	0.00481647	0.00518092	0	0.00109935	0.00306707	0.00603775	0.00292608	0.00599908	0.00573529	0.00734035	0	0	0	0.0086429	0.00628367	0.00169351	0.00692998	0	0	0.000292899	0.00918597	0.00995151	0.00788785	0.0123067
RRP7A	0.0197232	0.0133263	0.0482593	0.017937	0.0194861	0.0177014	0.11025	0.0601065	0.045804	0.0272482	0.0341423	0.0215303	0.0466449	0.0647986	0.0387576	0.0487885	0.0754283	0	0.0417687	0.0441499	0.0232492	0.0449428	0.0644638	0.0436787	0.0314492	0.0337621	0.0423517	0.0191994	0.0174394	0.0247965	0.0427287	0.0491527	0.0348607	0.04811	0.0259856	0.0710113	0.120145	0.0567601	0.0569608	0.0564412	0.0444306	0.0211608	0.0251426	0.0246633	0.028676	0.0563703	0.0395911	0.0578297
SERHL2	0.0361453	0.0385376	0.112153	0.0793519	0.0791283	0.058554	0.402097	0.075128	0.14523	0.0523282	0.0595387	0.0452135	0.0614462	0.0858379	0.0386515	0.0712104	0.0402841	0.141694	0.0782307	0.0660012	0.0513303	0.141062	0.0513676	0.0821306	0.0617336	0.02273	0.0339443	0.0646862	0.0759213	0.0740407	0.0885596	0.132337	0.115181	0.108626	0.0255937	0.0498278	0.273843	0.168674	0.060762	0.0949186	0.0721907	0.0476806	0.122974	0.122429	0.0891644	0.089339	0.0669462	0.332517
POLDIP3	0.0786438	0.049346	0.0721847	0.0912034	0.0693422	0.0461695	0.0980362	0.0937424	0.108998	0.0809567	0.0785983	0.0729038	0.0993583	0.132064	0.0688623	0.0943483	0.11376	0.0397564	0.0831654	0.0648101	0.0618174	0.191044	0.100861	0.0927387	0.0976643	0.0564402	0.0780571	0.0752464	0.0550331	0.0413083	0.122401	0.170022	0.126965	0.10638	0.103574	0.0761979	0.182754	0.126231	0.10611	0.118235	0.105922	0.137242	0.100962	0.0625905	0.0720075	0.127693	0.0840885	0.113551
CYB5R3	0.0875136	0.0667905	0.129647	0.154176	0.0720937	0.0752105	0.154281	0.117461	0.065674	0.0860509	0.0762592	0.0545203	0.0966332	0.11484	0.084527	0.0845538	0.103418	0.0694409	0.110172	0.076755	0.0819666	0.136526	0.0980659	0.0966276	0.10392	0.0494323	0.137933	0.117278	0.103705	0.0864892	0.142857	0.11709	0.108885	0.0939932	0.0726564	0.0630708	0.102761	0.124529	0.179732	0.125827	0.0727229	0.122862	0.108513	0.0675582	0.13729	0.125973	0.0708457	0.161035
A4GALT	0.0131572	0.00948551	0.0305038	0.0105536	0.00420932	0.01179	0.0148524	0.0391379	0.0244805	0.0132385	0.0109262	0.00749315	0.0144854	0.0166633	0	0.0110675	0.0228337	0	0.0136007	0.00415908	0.00733864	0.0609423	0.00620136	0.000998632	0.00661469	0	0.0142351	0.0364448	0.0337555	0.00636485	0.0196928	0.0709297	0.0462424	0.016045	0.035389	0.00824235	0.0120213	0.00959956	0.0402867	0.0749683	0.00151149	0.0152628	0.0722061	0.0047519	0.0103227	0.0175132	0.00168761	0.0403896
ARFGAP3	0.194593	0.165307	0.174563	0.148937	0.16669	0.117199	0.215962	0.199435	0.208733	0.141711	0.186578	0.14949	0.158948	0.179985	0.155267	0.150674	0.12782	0.0759789	0.131299	0.0966496	0.15559	0.227151	0.123703	0.174123	0.125748	0.095051	0.106053	0.155007	0.145345	0.108574	0.161343	0.223879	0.189048	0.142127	0.121467	0.137956	0.225295	0.199462	0.137733	0.186809	0.12285	0.106252	0.145802	0.0994103	0.104254	0.212558	0.142156	0.299626
PACSIN2	0.141519	0.15459	0.196424	0.191671	0.153017	0.0851827	0.127702	0.200387	0.180147	0.209538	0.180122	0.178392	0.139477	0.174514	0.179031	0.15138	0.128091	0.143517	0.134474	0.116422	0.167975	0.241086	0.169836	0.243336	0.119475	0.100957	0.108037	0.170306	0.128399	0.114926	0.162739	0.233763	0.222975	0.168069	0.14619	0.119581	0.168031	0.168095	0.116351	0.217381	0.185852	0.113218	0.164818	0.133296	0.0887418	0.18895	0.201037	0.23724
TTLL1	0.0310441	0.0616265	0.0724856	0.00996199	0.0252241	0.0180032	0.0350983	0.046388	0.0948383	0.0345064	0.0298341	0.0327418	0.0348136	0.0511004	0.0597322	0.0572722	0.0505906	0.0372173	0.0250247	0.0433898	0.0568303	0.0534425	0.0482542	0.0688694	0.0354843	0.0391203	0.0186522	0.0369499	0.0217923	0.0324644	0.0563535	0.0643619	0.0439944	0.0422821	0.0377222	0.0625702	0.0175646	0.0386688	0.0812167	0.041571	0.0386276	0.0365089	0.0570513	0.0464305	0.0264426	0.0419895	0.0625449	0.037697
BIK	0.00255715	0.00380883	0.00463767	0	0	0.000836211	0.00274853	0	0	0.00227987	0	0.00114982	0.000729497	0	0.00102893	0	0	0	0.000880512	0	0	0.00180729	0	0	0	0	0	0	0	0.00538834	0.000643653	0.0016354	0.00221655	0.0107356	0	0	0	0.00348025	0	0	0	0.00988025	0	0	0	0	0.000868923	0.00234733
MCAT	0.010718	0.0218486	0.0109419	0	0.00414911	0.0110362	0.0192979	0.0151436	0.0135123	0.0098178	0.015566	0.0122738	0.014337	0.0164393	0.0159201	0.00920886	0.0175174	0	0.0158909	0.0120965	0.00345505	0.0148364	0.0137159	0.0141473	0.00982347	0.00887057	0.0130897	0.0109185	0.0132404	0	0.0127878	0.0143958	0.0165416	0.00921606	0.0208203	0.0109277	0.00778876	0.011553	0.0195324	0.0100403	0.0145276	0.0106071	0.00915993	0.0071111	0.00666209	0.0146173	0.0126531	0.0257888
TSPO	0.0131175	0.0141871	0.0253652	0.0102186	0.00985764	0.0104938	0.058059	0.027914	0.0063095	0.0102147	0.0175521	0.00493991	0.0165117	0.0215439	0.000931397	0.00749491	0.0124802	0	0.0280138	0.0176684	0.0128909	0.0207649	0.00805477	0.0183504	0.0157189	0.0238358	0.0230931	0.00746187	0.0260339	0.0184764	0.0394643	0.0334186	0.017706	0.0247371	0.00731848	0.0136461	0.0171006	0.0131613	0.025607	0.0247112	0.00876083	0.0115428	0.0213331	0.0310098	0.024139	0.0356937	0.0121443	0.0157499
TTLL12	0.0253498	0.0235958	0.0439274	0.0174205	0.0143296	0.0313784	0.0223217	0.0405032	0.0477386	0.0163728	0.0262449	0.0207755	0.0206833	0.0500055	0.0267799	0.0173589	0.0132785	0	0.0332228	0.0146106	0.0183612	0.0304708	0.0245457	0.0189701	0.0200691	0.0441862	0.0315703	0.019234	0.0186799	0.0233907	0.0297447	0.0330263	0.041204	0.0278682	0.0223636	0.0128747	0.0190936	0.0211105	0.0321204	0.0385842	0.0295497	0.0174976	0.00374623	0.0155292	0.0195276	0.0403593	0.0227103	0.0130653
SCUBE1	0	0.00966926	0.00881431	0.00940979	0.00598306	0.0132942	0.00160767	0.00435481	0.0379406	0.006711	0.015325	0	0.0117895	0.00754324	0.0143915	0.0113755	0	0	0	0.015763	0.0182866	0.0109993	0.0173134	0.0131903	0.00116818	0.00499961	0	0	0	0	0.00132258	0.00898368	0.00173204	0.00296212	0	0.00286899	0.0105404	0.00195575	0	0.0117981	0.00307616	0	0.00953822	0	0	0.00741326	0.0441868	0.0158786
MPPED1	0.0186529	0.0211051	0.0167836	0.0375417	0.0471425	0.0229136	0.0436825	0.0371536	0.0581125	0.0115179	0.0102679	0.00987205	0.0167318	0.025154	0.0143136	0.0162708	0.0164821	0	0.0170213	0.0137129	0.0180271	0.0172247	0.0179171	0.0165395	0.0157693	0.0138383	0.0403089	0.0217562	0.0311262	0.0226712	0.0277003	0.0369525	0.025343	0.0133663	0.00683017	0.0135396	0.0275118	0.0127185	0.0361193	0.0137091	0.00147614	0.0184178	0.0215791	0.0229536	0.020937	0.00717486	0.0145678	0.0163149
EFCAB6	0.245691	0.153428	0.217555	0.169521	0.177708	0.189984	0.0438257	0.289078	0.144827	0.234415	0.218841	0.260158	0.239426	0.26496	0.243816	0.180674	0.163031	0.296342	0.15963	0.191616	0.157996	0.19631	0.197228	0.202847	0.171061	0.229723	0.128201	0.220763	0.131111	0.19716	0.288532	0.284787	0.160885	0.193114	0.23236	0.159069	0.0109848	0.114631	0.0910219	0.119503	0.184945	0.240448	0.332124	0.159285	0.180152	0.220219	0.191088	0.281859
SULT4A1	0.0702034	0.0582023	0.0474908	0.0497877	0.0825934	0.0726262	0.132958	0.105589	0.0741758	0.0277988	0.0242869	0.0401579	0.045701	0.0537433	0.0611097	0.0262647	0.0501691	0.0438506	0.0504548	0.0449621	0.0545559	0.0291796	0.029774	0.0372947	0.0575073	0.050265	0.0901415	0.0737278	0.0716135	0.0908898	0.0872091	0.0908612	0.0883744	0.0269221	0.0428389	0.0589886	0.154032	0.0425901	0.0870649	0.0305028	0.0299092	0.0255852	0.0465075	0.0274527	0.0372806	0.0285547	0.019005	0.048057
PNPLA5	0	0	0.00117641	0	0	0.00181981	0	0.00148074	0	0	0	0.000888012	0	0.00401664	0	0	0	0	0	0	0.00232176	0	0.0041946	0.000745193	0	0	0	0	0	0	0	0.00338117	0.000403281	0	0	0	0.0169543	0	0.00287017	0.00129894	0	0	0.00535459	0	0	0.00141325	0.00183363	0.000360915
PNPLA3	0.0180376	0.025286	0.0348475	0.0231973	0.070028	0.038495	0.0110895	0.0419124	0.117496	0.0312041	0.0787345	0.0571154	0.106688	0.0888206	0.154883	0.11387	0.0160845	0.198092	0.0501198	0.130564	0.0909376	0.117718	0.0536724	0.110442	0.0477935	0.0580997	0.0162196	0.0180462	0.0817943	0.0156053	0.0157626	0.282844	0.0358987	0.00907419	0.0345269	0.0809164	0.0474938	0.0525751	0.0162345	0.0425063	0.0604115	0.00695069	0.0304694	0.00555338	0.00363228	0.0720317	0.128649	0.0198126
SAMM50	0.0538507	0.0389611	0.0499408	0.074375	0.0644179	0.0372515	0.062189	0.0604741	0.0505666	0.0649176	0.0535778	0.0514206	0.0603328	0.0690192	0.0673637	0.0610026	0.0552562	0.0552337	0.0425557	0.0490222	0.0820056	0.0636559	0.0424792	0.0720118	0.0330925	0.0381295	0.0551193	0.0369347	0.0329091	0.0548971	0.0601237	0.0552713	0.0666878	0.0547372	0.0458738	0.0686544	0.0520005	0.0667586	0.0492268	0.0440028	0.0698048	0.0539136	0.0112979	0.0408039	0.0403641	0.0476163	0.0683499	0.0521787
PARVB	0.044289	0.0462067	0.0818881	0.0485607	0.0282063	0.0358801	0.0512776	0.0388085	0.0897159	0.0694671	0.0653719	0.0479645	0.0423008	0.0754672	0.0738087	0.0316286	0.0446354	0.0281886	0.0538309	0.042327	0.0801362	0.0900643	0.0927445	0.101151	0.0498796	0.049617	0.0327428	0.0385965	0.0516987	0.0392506	0.0563131	0.0628929	0.0788243	0.0757727	0.0245329	0.0409879	0.0367269	0.0924855	0.0422243	0.0496052	0.0803864	0.0396833	0.0216802	0.0649387	0.0606358	0.057008	0.0777245	0.271099
PARVG	0.00259616	0	0	0.0039721	0	0.00453577	0.00484643	0.00597715	0.0109351	0.00176212	0.00214977	0	0.00169866	0.00237882	0.00380088	0	0	0	0.000418121	0.00280663	0.00125743	0.00306142	0.00298414	0.00185635	0.000589169	0.00166396	0	0.00240489	0.00713883	0	0.00396567	0.00417109	0.00397227	0	0.00181204	0.00329651	0	0.00135888	0.00189132	0.00122977	0	0	0.00514365	0.00238905	0.000996559	0.00306921	0	0.00770016
SHISAL1	0.00171312	0	0.0102563	0.00573362	0.0058572	0.00107612	0.00290398	0.010192	0.00504898	0.00251456	0.0022267	0.00497857	0.0018719	0.00418254	0.00143237	0.00459779	0.00213135	0	0.0041358	0.0027095	0.00277309	0.00325628	0.00695381	0.0028921	0.00134661	0.00575502	0.00550555	0.00292509	0.00154769	0	0.00491618	0.0126582	0.00889129	0.00630608	0.00199089	0.00404588	0	0.00468699	0.00331229	0.00146462	0.00337565	0	0	0	0	0.00496099	0.00267841	0.0134829
RTL6	0.0059019	0.0125317	0.0159746	0.0111325	0.00220388	0.0181007	0.039604	0.0116525	0.00884132	0.00766585	0.0127658	0.00934197	0.00873191	0.0166429	0.0126398	0.00231634	0.0089578	0	0.014448	0.00811717	0.00986687	0.0137945	0.00941353	0.00981616	0.0101555	0.00274651	0.0103152	0.010593	0.0102698	0.0397111	0.021282	0.0127472	0.0189528	0.00879768	0.00521547	0.00838093	0.00820178	0.0173632	0.0106772	0.00918993	0.0153811	0	0.0123008	0.00618125	0.0101214	0.00504464	0.00757908	0.0211562
PRR5	0.102227	0.0922013	0.111571	0.134086	0.0529423	0.062893	0.0806332	0.107704	0.126308	0.137972	0.12612	0.181488	0.124896	0.232172	0.212213	0.0766303	0.0712575	0.257932	0.0712802	0.0833474	0.141548	0.154516	0.199728	0.184412	0.170695	0.0792197	0.0591146	0.0703278	0.080613	0.122546	0.0754597	0.117148	0.199276	0.0860097	0.0661289	0.137292	0.257886	0.0947984	0.125848	0.125335	0.161358	0.155315	0.0699197	0.0850552	0.108959	0.217438	0.254226	0.0915688
PRR5-ARHGAP8	0.0275339	0.0257494	0.0317623	0.00750647	0.0228043	0.0108644	0.0544473	0.0242677	0.0175142	0.019778	0.0344034	0.0551243	0.0157241	0.0564966	0.0546571	0.0155471	0.0250237	0	0.0254842	0.0333394	0.0204418	0.0568187	0.0222553	0.0615044	0.0491711	0.0165428	0.0243582	0.00988919	0.0360716	0.00637467	0.0128576	0.0343942	0.0681006	0.0312489	0.010245	0.0339888	0.0513253	0.0338037	0.0285157	0.0715656	0.0391943	0.024134	0.0153331	0.0172177	0.0313787	0.0735683	0.028506	0.00966814
ARHGAP8	0.00128161	0	0.00200061	0.00683582	0	0.000379893	0.00160767	0.00183007	0.00335781	0	0.000471007	0	0.000965264	0	0.0051886	0	0	0	0.00165258	0.00198563	0.00236764	0.00800158	0	0.00442835	0.00412205	0.00137631	0	0	0.00901906	0	0.00229187	0.00636038	0.00077818	0	0	0	0	0	0.00671346	0.0121549	0	0	0	0.0028904	0	0	0.000909686	0
PHF21B	0.782052	0.699482	0.96477	0.492746	0.626953	0.548904	0.766884	0.817212	0.895093	0.781447	0.793637	0.769714	0.900489	0.912778	1.07959	0.803031	0.685698	0.725329	0.684268	0.7344	0.680154	0.90226	0.874152	1.02829	0.668232	0.65413	0.45246	0.659662	0.6661	0.538039	0.993859	0.834349	0.802546	0.953479	0.804473	0.901962	0.941988	0.779836	0.75054	0.623198	1.01763	1.15457	0.865811	0.736829	0.908611	0.85514	1.18991	1.55672
NUP50	0.0692901	0.0513558	0.0525777	0.0769375	0.0866149	0.0536528	0.0362063	0.0614592	0.0450679	0.0290234	0.0630461	0.0496409	0.0434785	0.0380264	0.0700097	0.0384666	0.0391492	0.0169459	0.0670913	0.0445765	0.0316275	0.0680283	0.0450826	0.0692869	0.0467393	0.0497784	0.0445655	0.0475128	0.0585547	0.0627051	0.0647674	0.0490667	0.0584564	0.0670669	0.0358317	0.0530299	0.0534209	0.0524295	0.0447799	0.0532844	0.0436637	0.0492651	0.0770412	0.0275449	0.0593769	0.0609832	0.0419297	0.0583879
KIAA0930	0.373748	0.658586	0.643151	0.601448	0.765297	0.590444	0.875327	0.774982	0.706597	0.457567	0.46051	0.462911	0.55097	0.63935	0.639227	0.47207	0.865563	0.487867	0.736589	0.513869	0.585744	0.350082	0.465385	0.735216	0.541021	0.509286	0.516931	0.449166	0.727729	0.592258	0.834745	0.620041	0.733736	0.809231	0.350086	0.500123	1.57947	1.08121	0.577412	0.575468	0.705276	0.444957	0.508547	0.692495	0.742675	0.688705	0.527802	0.785899
UPK3A	0.00254416	0	0.00328271	0.00584299	0	0.0036691	0	0.000631376	0	0	0.000724824	0.00111796	0.00150062	0.00494756	0	0	0	0	0.00137223	0.00119489	0	0	0	0	0.00342762	0.00422853	0	0	0.00194102	0	0.00189285	0	0	0	0.00162667	0	0	0	0	0	0.00169613	0	0	0.00112155	0.00140001	0.00166692	0.00174145	0.00115616
FAM118A	0.0455455	0.0604758	0.0657713	0.0684242	0.171735	0.047216	0.125609	0.0630798	0.0535957	0.16396	0.0621736	0.0451266	0.0615686	0.0986512	0.0841071	0.0535638	0.120421	0.0959285	0.117505	0.0330653	0.0757069	0.0888251	0.0617525	0.0945927	0.0523912	0.040242	0.038025	0.0821893	0.0496783	0.0309954	0.0952324	0.102224	0.0672489	0.0668606	0.0726955	0.193257	0.238141	0.204211	0.11935	0.109171	0.145513	0.0577364	0.0353558	0.0725808	0.0752195	0.0726089	0.0605945	0.107608
SMC1B	0.00368716	0.00398784	0.0170596	0	0.0267052	0.0119578	0.0106254	0.0106298	0.0100964	0.00986117	0.0101294	0.00590563	0.0048384	0.00821652	0.00524573	0.0085082	0.00265528	0	0.00727744	0.00510601	0.0238112	0.00819024	0.00330034	0.015656	0.00023846	0.0121559	0.00342205	0.0110263	0.0165368	0.0139255	0.00333231	0.0129843	0.00912221	0.00427971	0.00267234	0	0.0210426	0.0120644	0.0031589	0.00380126	0.00400497	0	0.0191516	0.00218354	0.00924693	0.0113273	0.0178552	0.0105126
RIBC2	0.00377956	0.00836726	0.00120282	0.0048345	0.00876606	0.000337825	0.010565	0.00578278	0	0.00104199	0.00359912	0	0.0031377	0.0112094	0	0	0.00496885	0	0.00150017	0.00113495	0	0.000901988	0	0.00137927	0.0025349	0.00295098	0.00562352	0.00416276	0	0.0078263	0.00867334	0.00643151	0.00252404	0	0.00421076	0.00224282	0	0.000553192	0.000897645	0.00403126	0.00305417	0.00368463	0.00323853	0.00401868	0.00112336	0	0.00117369	0.0225478
FBLN1	0.0581068	0.0881746	0.134429	0.0956743	0.17215	0.0786284	0.0559279	0.145772	0.206441	0.153665	0.150641	0.169671	0.134789	0.130704	0.204247	0.147854	0.128737	0.103207	0.158107	0.0552625	0.142605	0.0622665	0.176985	0.164844	0.142878	0.106869	0.14508	0.0540153	0.0924605	0.115801	0.0951388	0.0464599	0.175919	0.0992263	0.120304	0.133621	0.273577	0.185526	0.13352	0.0890452	0.206974	0.0890783	0.063805	0.116316	0.150888	0.137966	0.208282	0.0630174
ATXN10	0.612374	0.637429	0.703175	0.4706	0.63858	0.558622	0.618438	0.665521	0.761359	0.752981	0.707372	0.652134	0.610787	0.548422	0.627287	0.568719	0.642335	0.548341	0.591295	0.559844	0.622863	0.791908	0.700712	0.705377	0.604323	0.574475	0.523377	0.648213	0.459847	0.698166	0.692967	0.68053	0.756514	0.673143	0.547334	0.623563	0.431918	0.710904	0.487483	0.695573	0.670499	0.57155	0.473635	0.668626	0.652206	0.789296	0.746774	0.383827
WNT7B	0.0149984	0.0441748	0.0354455	0.0348376	0.029169	0.021519	0.00542757	0.0264598	0.0699662	0.0283228	0.058884	0.0265514	0.0516624	0.0167562	0.0261848	0.0529849	0.0131933	0.0276772	0.0400494	0.0417015	0.0467909	0.0179622	0.0583335	0.0434039	0.0374535	0.0227424	0.0155808	0.0182095	0.0298835	0.0292843	0.0261914	0.015175	0.0325769	0.0418857	0.0275582	0.0145325	0.101891	0.0222449	0.0411958	0.0250429	0.0471942	0.00694843	0.00409259	0.0203557	0.0408544	0.0968988	0.0771203	0.0166369
PPARA	0.346082	0.348939	0.445534	0.308908	0.223529	0.226992	0.230878	0.379329	0.441437	0.423269	0.397296	0.439938	0.38639	0.391469	0.474088	0.361794	0.309932	0.312826	0.365062	0.319384	0.343573	0.326864	0.461441	0.481548	0.340118	0.347609	0.244088	0.262624	0.347173	0.273671	0.385258	0.319033	0.408796	0.388854	0.304057	0.35155	0.40528	0.389778	0.295429	0.329742	0.437125	0.38859	0.20732	0.187569	0.374874	0.456212	0.470954	0.310832
CDPF1	0.0102478	0.0172738	0.00869335	0.00592053	0.00921755	0.00435106	0.0133756	0.00954477	0	0.00611206	0.00888798	0.00575859	0.0071923	0	0.00554943	0.00501151	0.0113488	0.0250605	0.00816278	0.0161114	0.0190903	0.00782111	0.00898807	0.0100775	0.00809166	0.0141425	0.0105098	0.00752037	0.00264243	0.00598123	0.0133579	0.0194207	0.00917007	0.00360017	0.00537824	0.00949601	0.0113751	0.00621585	0.00494907	0.00677383	0.00147614	0	0.00829279	0.0114217	0.00846434	0.0102529	0.0134971	0.00697471
TTC38	0.132676	0.100561	0.146202	0.126198	0.0882486	0.074763	0.0823951	0.167811	0.12451	0.0919415	0.104035	0.0836725	0.118649	0.206885	0.168126	0.130507	0.0809613	0.0524801	0.104573	0.113169	0.105076	0.197275	0.0914889	0.17659	0.0746943	0.0738946	0.0628603	0.0879817	0.10183	0.0595289	0.127394	0.264343	0.158928	0.107462	0.189273	0.108349	0.0687187	0.102578	0.0998272	0.118386	0.0907062	0.178282	0.19507	0.0965662	0.099668	0.210895	0.134272	0.176032
GTSE1	0.00353153	0	0.00644226	0	0.00949959	0.000827814	0	0.00441865	0.0218468	0.00115787	0.00457788	0.000538786	0.00190511	0	0.00147306	0	0.00436412	0	0.00156896	0	0.00377576	0.00642344	0.00401301	0.00253096	0.00232792	0.00231963	0.00115257	0.00420155	0.00342282	0	0.00339141	0.00239587	0.00514555	0.00745588	0	0.00255547	0	0.000960302	0.00176168	0.000739602	0.00186202	0.00301526	0	0.000875151	0.00104279	0.00492697	0.00444451	0.00178218
TRMU	0.0992029	0.12039	0.115115	0.108084	0.0705216	0.0934837	0.0561516	0.123335	0.106087	0.0736532	0.0893901	0.0809395	0.0797881	0.121441	0.147159	0.121752	0.0549343	0.170611	0.087093	0.0899366	0.127146	0.177002	0.0749803	0.129569	0.0922999	0.0935467	0.0830324	0.0748377	0.0783504	0.125268	0.0901265	0.136114	0.125928	0.0893489	0.0639419	0.101841	0.0957954	0.091062	0.0850367	0.118811	0.102445	0.113009	0.0805956	0.0702325	0.0810483	0.111947	0.095321	0.174397
CELSR1	0.0085004	0.00197189	0.020196	0.0184174	0.00561927	0.00715846	0.010952	0.00842513	0.0101703	0.00301811	0.00937043	0.00681174	0.00493403	0.00956036	0.00977751	0.00927458	0.00776449	0.0237505	0.0068795	0.00503679	0.0131081	0.0101606	0.00315939	0.00988029	0.00916876	0.00514148	0.00506075	0.00908069	0.0291991	0.0184916	0.00805298	0.00429822	0.00977103	0.005499	0.0018513	0.00465088	0	0.0130459	0.00474252	0.00446129	0.0100332	0.00811038	0.00236104	0.00337019	0.00383947	0.00710161	0.0145331	0.0167488
GRAMD4	0.0650408	0.0870191	0.183158	0.14932	0.163693	0.0805564	0.167519	0.143914	0.149756	0.157287	0.164449	0.100043	0.171502	0.16755	0.257008	0.185844	0.101346	0.315953	0.110718	0.180968	0.162703	0.12646	0.123943	0.224837	0.0890764	0.10093	0.0640299	0.0653824	0.0660412	0.0872035	0.117207	0.138297	0.155759	0.170863	0.0648895	0.148932	0.127604	0.169082	0.100265	0.127603	0.193616	0.0943757	0.0509232	0.0979109	0.13315	0.25374	0.24483	0.147207
CERK	0.0541202	0.0358686	0.0708836	0.0312659	0.0705658	0.0648814	0.142592	0.065677	0.0654854	0.0660729	0.0603995	0.0352216	0.102099	0.126909	0.0942375	0.0973415	0.0890808	0.0629629	0.0580504	0.067806	0.0665454	0.0834645	0.0719531	0.0855832	0.0664781	0.057969	0.0598172	0.0772779	0.0651786	0.0811783	0.132648	0.118751	0.0862794	0.120077	0.0652457	0.0889913	0.04308	0.123774	0.0880073	0.0621347	0.0495495	0.10955	0.0513908	0.0430912	0.0912148	0.0747914	0.123159	0.142148
TBC1D22A	0.461624	0.430221	0.535574	0.412162	0.423412	0.357425	0.412278	0.569409	0.593005	0.500302	0.524845	0.518491	0.548585	0.571428	0.601381	0.457005	0.416117	0.562296	0.4217	0.505702	0.47576	0.582813	0.475462	0.618429	0.404108	0.347217	0.288914	0.393031	0.322467	0.480295	0.528937	0.588614	0.506952	0.479908	0.519209	0.506485	0.546673	0.59372	0.388187	0.440247	0.552488	0.459724	0.46079	0.358856	0.399121	0.700478	0.620955	0.805953
BRD1	0.0854669	0.100197	0.158988	0.12295	0.117275	0.084035	0.113316	0.148319	0.126914	0.117269	0.131252	0.0987825	0.119507	0.186247	0.184923	0.119597	0.108464	0.0960388	0.133197	0.0898465	0.141048	0.21438	0.138845	0.206079	0.0969682	0.0820392	0.0865145	0.113328	0.123917	0.0859285	0.158837	0.191936	0.153064	0.178117	0.097692	0.12878	0.190768	0.170824	0.0901598	0.162149	0.192552	0.107137	0.12203	0.0694855	0.102379	0.190333	0.171568	0.224715
ZBED4	0.0455461	0.0607489	0.137605	0.100933	0.0509754	0.0525133	0.0985338	0.0973775	0.116682	0.0767202	0.0892325	0.0607672	0.0594113	0.140619	0.0624379	0.0587576	0.0495294	0.0617281	0.0960986	0.0502838	0.0782847	0.140597	0.0626842	0.120109	0.0299366	0.0366959	0.0232017	0.0890941	0.0857817	0.0616057	0.101299	0.11986	0.095092	0.0959562	0.0465424	0.062572	0.0583271	0.0994461	0.0356119	0.0870055	0.0908342	0.0537669	0.0952587	0.0625147	0.0547531	0.118927	0.134481	0.0567563
ALG12	0.0228813	0.00661206	0.0347567	0.0388269	0	0.0185006	0.0462148	0.036582	0.0534222	0.0220137	0.0330116	0.0228542	0.0312011	0.057102	0.039763	0.0250904	0.0292337	0	0.0188896	0.0287656	0.0270657	0.0388588	0.0266778	0.0635988	0.0217187	0.0140627	0.0117719	0.0165292	0.0136679	0.0128026	0.0305514	0.0329892	0.0338783	0.0527887	0.014153	0.0118111	0.0156968	0.0325762	0.0207334	0.0328677	0.0377355	0.0177653	0.0153707	0.0145234	0.0193245	0.0657189	0.0426742	0.0511208
CRELD2	0.0507808	0.0295616	0.0700898	0.0665967	0.0534656	0.0413469	0.0814736	0.0622973	0.103718	0.0485583	0.0524044	0.0312935	0.0603951	0.0924888	0.0683753	0.0865586	0.0374324	0.0549544	0.052521	0.0956321	0.0561766	0.0974597	0.042217	0.0610815	0.0625431	0.0446857	0.0347265	0.0774278	0.0341489	0.0679818	0.0648206	0.0997027	0.0819204	0.0914676	0.0361116	0.0496842	0.0431617	0.090587	0.0457571	0.0499992	0.0673556	0.0720728	0.0357677	0.0514801	0.0344019	0.13358	0.0864479	0.0268658
PIM3	0.0465337	0.0307208	0.0305608	0.0534148	0.0266458	0.0235444	0.0455178	0.0852488	0.054698	0.0232705	0.0266937	0.0172009	0.0245623	0.139313	0.0349603	0.0294653	0.0280806	0.05522	0.0259052	0.0213732	0.0482949	0.112856	0.0181682	0.0233337	0.0434692	0.0246068	0.0334184	0.0379537	0.0973087	0.0487185	0.0409757	0.180265	0.0743741	0.0336055	0.0565578	0.0273467	0.138206	0.0714977	0.0589479	0.0574599	0.0232376	0.0699912	0.166127	0.0282374	0.0275042	0.0954601	0.0203179	0.103179
IL17REL	0.00133228	0	0	0.00621945	0	0	0.0022946	0.00145158	0	0	0.000299418	0	0	0	0.00103342	0	0	0	0	0	0.0018239	0.00155807	0	0	0	0	0	0.000748255	0	0	0.0029335	0	0.000442654	0.00178352	0	0	0	0	0.00257059	0	0	0	0	0	0	0	0.0010303	0.000529219
TTLL8	0.0020674	0	0.00314288	0.00919154	0	0	0.00715111	0.00181035	0.00726049	0.00377833	0.00489032	0.000734368	0.00203726	0	0.00591471	0.0028252	0.00149856	0	0.000606702	0	0.00192828	0	0	0	0.00418066	0.00153879	0	0.00117627	0	0	0.00664536	0.00461619	0.00603569	0.00403371	0	0	0	0	0	0	0.00224276	0	0	0	0.00397148	0.0015569	0.00206654	0.0024091
MLC1	0.323552	0.440023	0.456926	0.350525	0.299566	0.316666	0.444681	0.497843	0.627377	0.453531	0.463266	0.372296	0.494244	0.383426	0.470789	0.258526	0.459313	0.346706	0.472978	0.450634	0.418981	0.257986	0.427076	0.425264	0.457713	0.351833	0.387267	0.322981	0.25475	0.304386	0.382253	0.292141	0.402697	0.558264	0.316938	0.46359	0.444131	0.438494	0.423406	0.292888	0.419874	0.324842	0.365946	0.47636	0.407292	0.470178	0.384217	0.291345
MOV10L1	0.0130575	0.0247186	0.0216047	0.0228677	0	0.00338984	0.004126	0.00889973	0.046927	0.0203228	0.0199032	0.00900271	0.0101259	0.0309132	0.0279126	0.0205125	0.0347265	0	0.0088714	0.0180039	0.0312487	0.00252598	0.0133529	0.0142566	0.0146791	0.0115463	0.00241639	0.0192125	0.0260702	0.0246508	0.0147639	0.0193415	0.00926004	0.0195855	0.0132006	0.0137444	0	0.00872678	0.0118954	0.00385374	0.00993995	0.00423286	0	0.0181993	0.00445929	0.0132112	0.00855027	0.0174717
PANX2	0.0636947	0.0498057	0.043166	0.0508559	0.0311977	0.0449237	0.0359331	0.0600209	0.0230408	0.025763	0.0419435	0.0353343	0.0502393	0.0462695	0.0400404	0.0620548	0.0369141	0.006846	0.0555799	0.0633515	0.0477269	0.0235592	0.0202578	0.0311341	0.04994	0.0440153	0.0437689	0.0521498	0.0413703	0.0118735	0.0734324	0.0731627	0.0384229	0.0551287	0.0320105	0.0452257	0.00740758	0.0370864	0.0545349	0.0308776	0.0375605	0.0593816	0.0653059	0.0409318	0.045583	0.0238948	0.033891	0.0243756
TRABD	0.0771308	0.0585172	0.0819239	0.142673	0.109472	0.0792243	0.151291	0.111178	0.132367	0.0632191	0.0599024	0.0629665	0.0993934	0.101895	0.0973512	0.0888403	0.109806	0.123716	0.0859168	0.0724053	0.0946574	0.0994476	0.0576382	0.101423	0.0530757	0.0787053	0.0849697	0.101532	0.05828	0.0595211	0.139156	0.139297	0.0860918	0.112929	0.0305149	0.0812385	0.128884	0.0893069	0.130451	0.0863772	0.0895616	0.0592655	0.0729042	0.0798385	0.101735	0.097744	0.0486525	0.036696
SELENOO	0.26021	0.277832	0.251937	0.14747	0.199361	0.134571	0.287652	0.260707	0.302705	0.218034	0.218259	0.206465	0.205597	0.325189	0.270584	0.203797	0.235966	0.193271	0.187652	0.186559	0.230368	0.311492	0.172659	0.297228	0.179512	0.22816	0.138868	0.157489	0.0848912	0.205168	0.240721	0.242618	0.252591	0.255755	0.138549	0.219872	0.261639	0.222493	0.148862	0.29228	0.263198	0.228094	0.201702	0.197686	0.173522	0.222114	0.235509	0.216558
TUBGCP6	0.0839875	0.109048	0.0520875	0.0708011	0.0568542	0.09486	0.112181	0.0886246	0.119998	0.076545	0.0770471	0.0560216	0.108498	0.0695836	0.126195	0.0837941	0.0689218	0.0546591	0.0485497	0.113799	0.115619	0.0641928	0.0591199	0.0715197	0.0780366	0.0763482	0.0711663	0.0643799	0.0645087	0.0591178	0.113117	0.0780297	0.0980447	0.0650872	0.0599398	0.0847562	0.142029	0.101198	0.0658379	0.0570118	0.0538956	0.0480043	0.0221654	0.100353	0.0647413	0.0822686	0.0832584	0.0505377
HDAC10	0.038424	0.0309043	0.03063	0.0580181	0.0741834	0.0322182	0.0967493	0.065237	0.11617	0.0498664	0.0266043	0.0433875	0.0517305	0.0498766	0.0695115	0.0267125	0.0512379	0.0289106	0.0450554	0.0529535	0.0764042	0.0277251	0.0259784	0.0469564	0.0411481	0.0481807	0.0601303	0.0364346	0.030213	0.0358475	0.0728803	0.054102	0.0772571	0.0330454	0.0161846	0.0654298	0.141138	0.0895909	0.0453678	0.0302916	0.0274655	0.0135762	0.0349666	0.0638871	0.0505741	0.0390482	0.0274722	0.0173848
MAPK12	0.0755686	0.088552	0.12675	0.081903	0.185423	0.12123	0.0890301	0.110163	0.129091	0.100986	0.0715362	0.0809598	0.0818308	0.0877211	0.11039	0.161483	0.0559685	0.135144	0.102011	0.113636	0.20832	0.113261	0.0737045	0.129735	0.0714782	0.124971	0.0752672	0.0692626	0.0806111	0.0637119	0.0875599	0.148164	0.111618	0.0733308	0.047807	0.137737	0.100995	0.0934281	0.10544	0.0898955	0.117128	0.110551	0.0769024	0.104356	0.0858113	0.103898	0.0959646	0.0112098
MAPK11	0.154543	0.195385	0.113992	0.107523	0.08117	0.171485	0.188759	0.128894	0.16047	0.0885133	0.104118	0.100184	0.142414	0.0904745	0.119677	0.132762	0.0982499	0.121453	0.103848	0.143715	0.188334	0.212819	0.0952888	0.0878696	0.130619	0.185041	0.162204	0.141874	0.0801691	0.0948424	0.140601	0.218253	0.18846	0.0878033	0.106568	0.215676	0.233333	0.117227	0.146384	0.178963	0.0917764	0.108318	0.15381	0.15674	0.0974372	0.138657	0.124315	0.0332917
PLXNB2	0.155501	0.150802	0.128642	0.15324	0.0941952	0.135615	0.311496	0.166422	0.13233	0.127685	0.148624	0.118334	0.156734	0.136363	0.158988	0.0698522	0.187614	0	0.170949	0.120779	0.130494	0.155744	0.108514	0.133862	0.182944	0.126374	0.194851	0.158228	0.108636	0.0889808	0.190754	0.122538	0.181835	0.156368	0.0822331	0.148763	0.228828	0.188049	0.228623	0.141394	0.0873456	0.192296	0.118129	0.120889	0.186987	0.197835	0.101819	0.155752
DENND6B	0.111498	0.113566	0.0995497	0.0559085	0.0891309	0.102849	0.0861991	0.12971	0.150128	0.0813996	0.0861853	0.116856	0.138561	0.0967028	0.127584	0.105066	0.093821	0.105146	0.0744426	0.116715	0.0975678	0.108494	0.132143	0.116787	0.0789272	0.0875564	0.102365	0.102839	0.0570902	0.0916326	0.126582	0.130671	0.130465	0.13036	0.0784477	0.135539	0.0659253	0.11499	0.11362	0.0645757	0.0911373	0.0629184	0.0597786	0.116598	0.100899	0.0880891	0.0915448	0.083005
PPP6R2	0.556818	0.764973	0.749063	0.575274	0.668132	0.523133	0.470231	0.573075	0.806313	0.574422	0.559582	0.649771	0.649102	0.625832	0.83875	0.603669	0.424801	0.492903	0.573169	0.750585	0.674358	0.668982	0.712103	0.713905	0.587312	0.538358	0.348408	0.461662	0.483339	0.48166	0.585358	0.822991	0.664342	0.6667	0.611356	0.597006	0.512391	0.563184	0.568704	0.485959	0.703223	0.398661	0.731289	0.482799	0.552095	0.637432	0.848192	0.374002
SBF1	0.036277	0.0702942	0.0321328	0.083436	0.0865221	0.0513052	0.0703046	0.0885416	0.0333159	0.0316266	0.0589113	0.0505449	0.0573101	0.0609057	0.0857544	0.0482113	0.0615098	0.0315471	0.0624335	0.0619642	0.0812589	0.0550825	0.0311076	0.0401652	0.0569993	0.0181905	0.0413551	0.0393816	0.033215	0.0411502	0.048725	0.0815666	0.0737235	0.043306	0.0477519	0.048333	0.115513	0.0843042	0.0652738	0.0394319	0.0329853	0.037517	0.0642545	0.0360674	0.0543681	0.061886	0.0483349	0.0461207
ADM2	0	0	0	0	0	0	0	0	0	0	0	0	0	0.00317846	0	0	0	0	0	0	0	0	0	0	0	0	0	0	0	0	0	0	0	0	0	0	0	0	0	0	0	0	0	0	0	0.00456305	0	0.00108867
MIOX	0	0	0	0	0	0	0	0	0	0	0	0	0	0	0	0	0	0	0	0	0	0	0	0.00145172	0	0	0	0	0	0	0.000853793	0	0	0	0	0	0	0	0	0	0	0	0	0	0	0	0	0.00119105
LMF2	0.052649	0.0457066	0.0555066	0.0555884	0.0497109	0.068128	0.0886946	0.0826174	0.0734074	0.049888	0.0590267	0.0509919	0.05813	0.0654344	0.0851803	0.0728654	0.0597508	0.0727787	0.0656416	0.0597476	0.0756755	0.0708481	0.0533606	0.0643491	0.067741	0.0359174	0.0737325	0.0577181	0.0610479	0.0209879	0.0674035	0.0808383	0.070246	0.0596414	0.0430998	0.0691155	0.0575821	0.0690725	0.0733602	0.0512348	0.0570687	0.0467274	0.0865441	0.0459995	0.056782	0.072139	0.0394244	0.0345423
NCAPH2	0.0374672	0.0213136	0.0232633	0.0390233	0.0490964	0.0286845	0.062097	0.0388629	0.0319955	0.0365677	0.0285497	0.0268656	0.0397477	0.03235	0.0344132	0.019987	0.0357488	0.0282066	0.0251156	0.0389005	0.0302856	0.0194736	0.0242476	0.0373466	0.033318	0.0160286	0.0353272	0.0310832	0.0323198	0.0250167	0.0380375	0.0301394	0.0452321	0.0227627	0.0219105	0.0178222	0.0237682	0.0243435	0.0366362	0.0211341	0.0221826	0.0168209	0.0122886	0.0413857	0.0381507	0.0355774	0.0276773	0.0458679
TYMP	0.00342429	0.00556762	0.0189473	0.00998345	0.00482846	0.00268651	0.0171025	0.00327072	0.0229392	0.00974283	0.0132745	0.00248948	0.00291582	0.00813116	0.00400438	0.00864397	0.00143777	0	0.0145604	0.0131462	0.0159464	0.00678945	0.00243512	0.0132747	0.00712849	0	0.0014594	0.00837145	0.00476437	0	0.00614855	0.0072477	0.00687478	0.0220355	0.00451476	0.00356438	0	0.0056525	0	0.00403025	0.00491262	0.00474763	0.00702351	0.00153729	0.0049443	0.00979768	0.00710882	0.000681718
ODF3B	0	0	0	0	0.00568928	0	0.00589186	0	0	0	0	0	0	0	0	0	0	0	0	0.00144589	0	0	0	0	0.000269244	0	0	0	0	0	0	0	0.000758159	0.00144003	0	0	0	0	0	0	0	0	0	0	0	0	0	0
SYCE3	0.000901258	0	0.0046907	0	0	0.00547064	0	0.000981272	0	0.000714139	0.000711558	0.00162405	0.00379169	0.00573249	0.00256888	0	0	0	0.00229015	0	0	0.00124931	0.00184865	0.00700045	0.000397776	0.00295007	0	0.00119866	0.00304248	0	0.00160606	0.00712917	0.00201488	0	0	0	0	0.000513587	0	0	0.00141363	0	0.00557092	0.004908	0.00153035	0	0	0.000161533
CPT1B	0.00109909	0	0.00181989	0	0	0.00219087	0.00198379	0.00365993	0	0	0.000669204	0	0	0.00456889	0.00208949	0	0.000406083	0	0.000357096	0.00369828	0.00185766	0	0.00123212	0.00347332	0.00281944	0	0.00338162	0.00411377	0.00359951	0	0.00425037	0.00115464	0.00307179	0	0.00128982	0	0	0.00424158	0.0124715	0	0.00187598	0	0	0.00233855	0.0041929	0.00310474	0	0.000250423
CHKB-CPT1B	0	0	0	0	0	0	0	0	0	0.000355422	0	0	0	0	0	0	0	0	0	0	0	0	0	0	0	0	0.00150497	0	0	0	0.000669221	0	0	0	0	0	0	0	0	0	0	0	0	0	0	0	0	0
CHKB	0.0120942	0.0178198	0.0264964	0.00779763	0.0335145	0.0147905	0.00499869	0.0112978	0	0.0164176	0.0148414	0.0211824	0.0158376	0.0283877	0.0203871	0.0174391	0.0162481	0.0326198	0.0146382	0.0168739	0.0176977	0.0205605	0.0143302	0.0207303	0.00902203	0.00724184	0.00920833	0.0164167	0.0218929	0.0197809	0.0187591	0.0199055	0.0194753	0.0296078	0.0126442	0.0102529	0.0140462	0.00544683	0.0048124	0.000984738	0.0149888	0.00918842	0.0293998	0.0312416	0.0141403	0.0229072	0.0215277	0.0109031
MAPK8IP2	0.0704248	0.0482672	0.0592631	0.0825235	0.0956557	0.0751934	0.170498	0.103209	0.15461	0.0425066	0.0457185	0.0396262	0.0916414	0.0719356	0.0493992	0.0313601	0.0576074	0.0237505	0.0619617	0.0603974	0.0427857	0.0392847	0.0485751	0.0375283	0.0646345	0.0944914	0.0894973	0.0570039	0.0390334	0.044107	0.0823502	0.093592	0.100857	0.0261628	0.0499794	0.0712713	0.0715315	0.049034	0.0991635	0.0378525	0.0368169	0.072539	0.0161419	0.0798058	0.0646699	0.0346618	0.0417125	0.0430232
ARSA	0.0394219	0.0636263	0.0611751	0.0943647	0.103636	0.0630616	0.0748302	0.0890458	0.0546731	0.0692173	0.0618889	0.050203	0.0777694	0.0498386	0.0661048	0.0625171	0.0505544	0.0927552	0.0761221	0.0933521	0.103219	0.0509741	0.0663753	0.0786408	0.0733426	0.0713821	0.0861584	0.0716056	0.0467891	0.0440297	0.100449	0.0808674	0.0854885	0.062946	0.0446903	0.0906114	0.0825233	0.0596762	0.0938263	0.0581171	0.0325781	0.054995	0.0542086	0.0755149	0.0789445	0.070452	0.0527092	0.0205582
SHANK3	0.0334623	0.0595065	0.0484435	0.0423763	0.0330007	0.0403039	0.0580867	0.0591258	0.0280259	0.0314025	0.0375989	0.0405908	0.0580236	0.0324029	0.0449877	0.0463821	0.0478664	0.006846	0.0447531	0.0625862	0.0491379	0.0530835	0.0484755	0.0406828	0.0426983	0.0402018	0.0452486	0.0378639	0.0210625	0.0232744	0.0541915	0.0599521	0.0678607	0.0424459	0.0324056	0.0263518	0.0860949	0.0440495	0.0348409	0.0426675	0.0562985	0.0168905	0.0481536	0.053082	0.0376898	0.0466075	0.0467816	0.0478279
ACR	0.00334746	0	0.00131077	0	0	0	0	0.000712226	0	0.000844663	0.00205868	0.00180256	0.00235887	0	0.00366114	0	0	0	0.00087235	0	0.00117239	0.00108893	0	0	0.00119628	0.00288467	0	0	0	0	0	0	0.000307267	0.00228737	0	0.00225339	0	0.00153749	0.00185786	0.00181897	0.00254258	0	0.0058927	0	0	0.00166056	0.00127649	0.00158475
RABL2B	0.0462887	0.0692567	0.0632448	0.03872	0.0257781	0.0388121	0.126373	0.0792545	0.114898	0.0589088	0.0727406	0.0433188	0.091238	0.091768	0.0686951	0.0876929	0.051869	0.0132802	0.0494258	0.0648188	0.0453027	0.0989138	0.0628276	0.0987844	0.0417276	0.0432537	0.0358556	0.0385728	0.0534713	0.0824646	0.102666	0.0956936	0.0807927	0.0763701	0.058459	0.0949137	0.0829548	0.0908194	0.0628242	0.0716756	0.0469989	0.0527366	0.0496487	0.0511926	0.0488751	0.0703773	0.0941772	0.048958
FP565260.3	0	0	0	0	0.00599103	0	0.00340029	0.000815101	0	0.000554685	0	0	0	0	0	0	0	0	0.000505524	0.00170881	0	0	0	0.00116367	0	0	0	0	0	0	0	0	0.000630709	0	0	0	0	0	0	0.000907011	0	0	0	0	0	0	0	0.000712732
GATD3B	0.00538092	0.00642867	0.00842998	0	0	0.00165386	0	0.00851447	0.0136093	0.00880082	0.0121951	0.00734386	0.00259856	0.0304666	0.010094	0	0.00165787	0	0.00602952	0.00495907	0.013583	0.0206669	0.00264373	0.0104423	0.00129658	0	0.00230617	0.00573389	0.00482432	0.0230604	0.0139885	0.0143342	0.0158424	0.00852817	0.00583801	0.00479924	0.0174507	0.0220826	0.00742983	0.00770579	0.00179378	0.0045885	0.0115621	0	0.00304881	0.00688568	0.00366279	0.00271531
FP565260.2	0.0031301	0.0126822	0.00537345	0.00573362	0.00498046	0.00498011	0.0158159	0.00717949	0.00862819	0.0021668	0.00317204	0.00449887	0.00987065	0.00363731	0.00739816	0	0.0128377	0	0.00409942	0.00557081	0.00273841	0.00763361	0.00545427	0.00252623	0.00197066	0.00673798	0.00445986	0.00309964	0	0.0172649	0.00864958	0.00974417	0.00385958	0.00354957	0	0.00396064	0.00848674	0.0119351	0.00779513	0.010719	0.00687072	0.0053219	0	0.00635662	0.00438834	0.00439673	0.00468691	0.0165072
FP565260.1	0.000449572	0	0.00616349	0	0	0.00337101	0.0289225	0.0107981	0	0.00813225	0.00881732	0.00451997	0.00617456	0.0136946	0.00592559	0.00571525	0.0157519	0	0.000992979	0	0	0.0172998	0.00212956	0.0124857	0	0.00232865	0	0.00146983	0.00218128	0	0.00859487	0.0116693	0.0139305	0.00484876	0.00145848	0.00524499	0.00715003	0.0159316	0.00384956	0.00524087	0.00311463	0	0.0130355	0.00339322	0.000996559	0.00775544	0.00916202	0.0127906
FP565260.6	0.00966547	0.00604995	0.00774883	0	0	0.00896122	0.00290398	0.0087086	0.0128082	0.00554108	0.00328815	0.00538589	0.0041642	0.00241412	0.00547343	0	0.00561512	0.0407586	0.00315794	0.00267199	0.00811186	0.0059592	0.00565837	0.00941536	0.00819462	0.00381261	0.00141776	0.00968458	0.00250712	0.0282269	0.00460224	0.0172454	0.00738157	0.00376928	0.00627347	0.00884412	0	0.0141557	0.00608622	0.00366905	0.00602458	0.00368463	0.00661265	0.0045016	0.00511245	0.00717689	0.00713559	0.00720418
SIK1B	0	0	0	0	0	0	0	0.000559373	0	0	0	0	0	0	0	0	0	0	0	0	0	0.00179432	0	0	0.00306075	0	0	0	0	0	0	0.00104672	0	0.00288057	0	0	0	0	0	0	0	0	0	0	0	0.00191129	0	0.000963512
CBSL	0	0	0.00231381	0	0	0	0	0.000500519	0	0.000788745	0.00186258	0.00100456	0.000611698	0	0	0.00210789	0	0	0.00252864	0.00469905	0	0.000943202	0.00045198	0.000848924	0	0	0	0	0	0	0	0.00501836	0	0.00162651	0	0	0	0	0	0.0021613	0.000953442	0	0	0	0.00136702	0.000937012	0.00438542	0.00433508
U2AF1L5	0.0190229	0.0137574	0.0235554	0	0.0305691	0.0228854	0.0108936	0.0179955	0	0.0129071	0.00237605	0.0301304	0.015174	0.0532921	0.0177977	0.0124274	0.00852645	0	0.0113862	0.00516223	0	0.018119	0.00916852	0.00116745	0.0128937	0.00823403	0.00858868	0.0137791	0.0149471	0.0390366	0.00196293	0.00106408	0.0158587	0.0173853	0.00816252	0	0.0193714	0.0294151	0.0114324	0.020547	0.0130377	0.006652	0.0402074	0.0090498	0.0111629	0	0.0110209	0.00146738
SMIM11B	0.00823253	0	0.0083434	0.0184534	0.0084157	0.00208827	0.00915305	0.00396609	0.00314138	0.00638716	0.00698218	0.0034121	0.0116035	0.00614049	0.0170558	0	0.00498064	0	0.00155061	0.00397246	0.00817435	0.021526	0.019483	0.0137277	0.00165481	0.00543124	0	0.00426273	0.00285591	0	0.00367053	0.00457204	0.00873035	0.00575565	0.00291226	0.0129755	0	0.0118791	0.00114306	0.0149153	0.00908361	0.00375851	0.00228824	0.000898833	0.0032819	0.00911646	0.00639804	0.00806871
SMIM34B	0	0	0.00129568	0	0	0.000975497	0	0	0	0.000530575	0.00146564	0	0	0.00682314	0	0	0	0	0	0	0.000945658	0.000917589	0	0	0	0	0.00158639	0.00297591	0.00363921	0	0.00108883	0.00191404	0.000516051	0.00418328	0.00201656	0	0	0	0	0	0	0	0.00378431	0	0	0	0.00176025	0.000422681
KCNE1B	0	0	0	0	0	0	0	0	0	0	0.000986099	0	0	0	0	0	0	0	0	0	0	0	0	0	0	0	0	0	0	0	0.000588694	0	0	0	0	0	0	0	0	0	0	0	0	0	0	0	0	0
TPTE	0.000617771	0.00252536	0.00427722	0	0.00858153	0.00289545	0.00368096	0.00144084	0	0.000652606	0.00172429	0.00169348	0.00261045	0	0.00290971	0.00226372	0.00273496	0	0.000768194	0.00207561	0.0037253	0.00189495	0	0.00337091	0.00220263	0.00298903	0.00190138	0.00291481	0.00755617	0	0.00407653	0.00343949	0.00150098	0.00602827	0.00234587	0.00330354	0	0.00430204	0.00216514	0.00778916	0.00187097	0	0	0.0012931	0	0.00140543	0	0.000857468
POTED	0	0	0	0	0	0	0	0.000496234	0	0	0	0	0	0	0	0	0	0	0	0	0	0	0	0	0	0	0	0	0	0	0.000688513	0	0	0.00243663	0	0	0	0	0	0	0.0036118	0	0	0	0	0	0	0
LIPI	0.00473766	0.00364004	0.00233488	0.0095569	0.00658739	0.00307847	0	0.00597113	0.00755643	0.00357937	0.00346501	0.000877491	0	0.00541617	0.0013777	0.0055758	0	0	0.00241362	0.00181444	0	0.00405579	0	0.00228439	0.00101134	0.00238851	0	0.00861663	0.00776413	0.0151582	0.0027159	0.00100585	0.00235772	0.00603507	0	0.0029648	0	0.00245149	0	0.00217125	0	0.00322435	0	0	0	0.00550087	0.00603062	0.0022397
RBM11	0.00493083	0.0195171	0.00669103	0.00650764	0.00338376	0.0077156	0.00787189	0.0153177	0.0090963	0.00413627	0.00315581	0.0107593	0.0126096	0	0.00838634	0.00532818	0.00919172	0	0.00815499	0.0134445	0.0109342	0.00767965	0.00617946	0.0110996	0.0101981	0.00436019	0.017687	0.0157041	0.0121236	0	0.0128487	0.0151732	0.0118039	0.00213312	0.00314018	0.0122811	0	0.0161564	0.00942693	0.00278429	0.00831316	0.00401072	0.00923696	0.00507728	0.0115674	0.00547364	0.00437721	0.00787124
HSPA13	0.0744702	0.0952022	0.0516795	0.0731751	0.0882151	0.074619	0.0818703	0.0639566	0.0531222	0.0724756	0.0771483	0.047602	0.0474404	0.0251902	0.0263692	0.0715004	0.0582248	0.0466128	0.0936918	0.0401491	0.0599626	0.0694292	0.065486	0.0514919	0.0783913	0.0393741	0.0698802	0.0744495	0.0531639	0.0533584	0.0659912	0.0569409	0.0714959	0.0847041	0.0314848	0.0528186	0.0261982	0.0522548	0.061892	0.0419571	0.0322239	0.0353976	0.0717225	0.0620596	0.0338007	0.120949	0.0357676	0.0873329
SAMSN1	0.00583872	0.00202614	0.00645509	0.0204866	0.0350461	0.0220638	0.0036937	0.0107585	0	0.00267658	0.00451007	0.00383969	0.00606873	0.00312713	0.00428993	0.00330738	0.00502443	0.0300751	0.00642283	0.0116029	0.00448679	0.00695931	0.00603966	0.00896288	0.00785194	0	0.0126052	0.00729964	0.00333045	0.0128332	0.00823143	0.00720848	0.00912263	0.00954383	0.00273729	0.00469495	0.00960697	0.00179869	0.0020558	0.00234659	0	0	0.0059649	0.00244166	0	0.00574719	0.0042773	0.00467271
NRIP1	0.141092	0.102208	0.104235	0.139427	0.17841	0.142099	0.118771	0.137251	0.119673	0.179578	0.180461	0.131966	0.134532	0.125765	0.103459	0.127563	0.133862	0.0801873	0.146519	0.11124	0.101361	0.183753	0.15455	0.143039	0.158685	0.133459	0.130664	0.135407	0.0861855	0.133181	0.176818	0.121558	0.125282	0.14665	0.124317	0.132091	0.0870342	0.142502	0.114764	0.198137	0.12175	0.154538	0.0880318	0.14008	0.129771	0.139681	0.159183	0.407117
USP25	0.2858	0.286075	0.240922	0.281886	0.30028	0.309379	0.396463	0.25487	0.317152	0.261743	0.289988	0.27131	0.269942	0.27297	0.246256	0.18493	0.279424	0.234622	0.260526	0.231571	0.264315	0.370104	0.265133	0.293328	0.271317	0.260828	0.246927	0.291163	0.286407	0.342081	0.279589	0.339277	0.273678	0.225335	0.245365	0.269364	0.214646	0.312633	0.212593	0.387005	0.217928	0.274993	0.192906	0.223001	0.24765	0.266667	0.222462	0.344536
CXADR	0.0365645	0.0255172	0.0308674	0.0601661	0.116548	0.0640312	0.0370772	0.0419118	0.0273971	0.012562	0.0277206	0.0179219	0.0286286	0.0183934	0.0226167	0.0279284	0.0250054	0.0569452	0.0237751	0.0203708	0.0227616	0.0236828	0.0230679	0.0367731	0.0481543	0.0561702	0.0539035	0.0428545	0.0785475	0.104268	0.0297303	0.0315005	0.0315815	0.00803853	0.0169323	0.0322712	0.0534128	0.0320158	0.0463148	0.0222105	0.0197325	0.0271432	0.0286258	0.0387655	0.0161632	0.0148217	0.0215961	0.0225702
BTG3	0.0043375	0.00874704	0.00439317	0.00920673	0.0233587	0.0224892	0.0111323	0.0116026	0.0170965	0.000420503	0.00405714	0.00470145	0.00417802	0.0294069	0.00820159	0.0064106	0.0116817	0	0.00705135	0.0150055	0.0209363	0.0206313	0.0141269	0.00606192	0.0112427	0.0152853	0.0146833	0.0108246	0.00300829	0.0274256	0.00528866	0.0197035	0.0126718	0.00471078	0.00875228	0.00878137	0.0105141	0.0158985	0.00715026	0.0239092	0	0.00272869	0.00588164	0.0031352	0.00681603	0.0102846	0.0110823	0.017003
C21orf91	0.0179505	0.00830908	0.0226639	0.0523782	0.024449	0.0242454	0.0130339	0.0290697	0.00978584	0.0154399	0.0199048	0.00874262	0.0103505	0.0242297	0.0218508	0.0136006	0.0126278	0.0194601	0.00871679	0.00838488	0.0110639	0.0166268	0.0169054	0.0283802	0.0366885	0.00562468	0.013378	0.0281309	0.00790079	0.0588486	0.0375476	0.0131226	0.0135542	0.0237743	0.0114398	0.0167007	0	0.041652	0	0.0127509	0.0219598	0	0.0239077	0.0270627	0.0161124	0.00840296	0.0140547	0.0432902
CHODL	0.0225143	0.0308825	0.0389038	0.0476902	0.0275473	0.0311969	0.0182715	0.0329233	0.0397638	0.0201372	0.0242877	0.0271389	0.0184385	0.0373155	0.0262413	0.0360573	0.0153655	0.0218681	0.0154339	0.0099267	0.0174538	0.026814	0.0167853	0.0359194	0.0331001	0.0107231	0.0247758	0.0355554	0.051172	0.0175549	0.0279508	0.0202051	0.0293303	0.0406367	0.00448971	0.011308	0.0147419	0.0497451	0.00417257	0.0250224	0.0450847	0.00765944	0.0203463	0.0261356	0.035614	0.0162462	0.0174215	0.0375924
TMPRSS15	0.00274896	0.0115845	0.00522122	0	0.0107779	0.00170404	0.00366399	0.00548271	0	0.00199757	0.00417416	0.000927995	0.00536294	0.010819	0.00814537	0.00356716	0.0022184	0	0.00215927	0.00162894	0	0.00499291	0.00532016	0	0.00585291	0.00452234	0.00501417	0.00620835	0.00939122	0	0.002966	0.00610657	0.0027388	0.00517478	0.00279197	0	0	0	0	0.00154124	0.00270697	0.00797341	0.00446617	0	0	0.00327321	0.00359959	0.00238643
NCAM2	1.90883	1.74974	1.94506	1.89776	1.99011	2.06633	2.0043	1.85261	1.95557	2.06657	1.87216	1.8966	1.84088	1.63759	1.55496	1.95692	2.2266	1.77387	1.70939	1.91813	1.74372	1.66419	1.8302	1.8229	2.09946	1.93932	2.25809	2.04065	1.61679	2.12484	2.01987	1.809	1.8045	2.11509	2.05357	1.84131	1.32751	2.11882	1.80565	1.86886	1.77393	1.8964	1.78288	2.20223	1.97249	1.69694	2.09953	1.5762
MRPL39	0.0830712	0.0542485	0.0669609	0.0757843	0.0891905	0.0383301	0.0640721	0.0625101	0.0301433	0.058618	0.0694624	0.0551375	0.0316701	0.0408889	0.0542319	0.0497771	0.0373402	0.101882	0.0629592	0.0418816	0.0608438	0.0875126	0.0442425	0.0719485	0.0530815	0.0392254	0.0287664	0.0648396	0.0635694	0.063164	0.0485033	0.0778685	0.0521945	0.039125	0.0404027	0.042117	0.0476575	0.0815359	0.0250286	0.0874811	0.0643193	0.0794962	0.0497762	0.0481378	0.053225	0.0648521	0.0580524	0.105086
JAM2	0.311519	0.247977	0.286348	0.220356	0.150533	0.259413	0.304861	0.313915	0.466074	0.338629	0.337235	0.260094	0.310787	0.146299	0.271995	0.227661	0.182979	0.197001	0.326822	0.24992	0.270083	0.172217	0.257685	0.279636	0.208194	0.197377	0.229076	0.214178	0.190174	0.161672	0.238427	0.183029	0.190621	0.295817	0.22675	0.291072	0.764144	0.325389	0.234077	0.179618	0.270996	0.286845	0.161502	0.183588	0.296049	0.343213	0.273168	0.0910515
ATP5PF	0.105058	0.124152	0.121681	0.0991472	0.153467	0.143905	0.255183	0.166473	0.0997354	0.098056	0.143121	0.0709602	0.0939808	0.0937362	0.0657584	0.112417	0.11239	0.227912	0.155066	0.127606	0.136754	0.0793096	0.0844443	0.104676	0.0796196	0.0880716	0.119119	0.125593	0.129205	0.108183	0.131313	0.105512	0.129553	0.177717	0.0415503	0.0615827	0.150457	0.184704	0.0999208	0.0901377	0.0673548	0.0839351	0.0960132	0.118872	0.127671	0.119237	0.0871089	0.16964
GABPA	0.109777	0.0732148	0.127056	0.125336	0.13458	0.127146	0.163136	0.126389	0.108937	0.125872	0.136441	0.106722	0.103488	0.0831166	0.0646942	0.0573355	0.130288	0.0628244	0.136283	0.113698	0.12219	0.0946731	0.107581	0.114457	0.121334	0.114971	0.137787	0.133175	0.121855	0.16133	0.16076	0.106333	0.10227	0.103992	0.113864	0.0697421	0.0610801	0.107567	0.0444927	0.0983327	0.0881517	0.0996373	0.100493	0.129254	0.128532	0.104916	0.0894982	0.133472
APP	0.385971	0.508651	0.432593	0.719051	0.758849	0.588162	1.05529	0.609565	0.543731	0.232136	0.358064	0.407121	0.453596	0.486815	0.414413	0.38205	0.505596	0.297316	0.408011	0.399567	0.429102	0.411864	0.394951	0.429534	0.548678	0.478205	0.547174	0.468504	0.516575	0.648662	0.539301	0.589724	0.556551	0.347107	0.359039	0.442293	0.4776	0.607188	0.564172	0.449887	0.331658	0.344566	0.499909	0.611875	0.493924	0.398344	0.290986	1.09445
CYYR1	0	0.00292198	0.00182706	0	0	0.00171496	0	0.00303033	0	0.00210365	0.00233572	0.000653236	0	0.00692199	0	0	0.0021286	0	0.00375341	0.00552722	0.0028035	0.0020118	0.0023438	0.0029537	0	0	0.00244621	0.00117605	0.00871745	0	0.00259556	0.00366025	0.00410324	0.00526046	0.00156775	0.00138116	0	0	0	0.00154284	0.00240845	0	0.00373171	0	0	0.0036206	0.000866557	0.00501508
ADAMTS1	0.00558764	0	0.00973074	0.00693482	0.0117106	0.00896662	0.0358327	0.0118502	0	0.00217214	0.0107021	0.00167176	0.00427634	0.0193124	0	0.00146062	0.00704832	0	0.00506355	0.00165	0.00726228	0.0677188	0.00772579	0.0108032	0.0143099	0.00699548	0.0063926	0.00786252	0.00769524	0	0.00672118	0.0198335	0.016689	0.00242998	0.00846832	0.00277273	0.11418	0.0239468	0.0105301	0.0222509	0.00233913	0.00748248	0.0272415	0.00914879	0.00428236	0.0189418	0.00399034	0.0387169
ADAMTS5	0	0.00273288	0.0015413	0	0.00694511	0.00394926	0	0.00297155	0	0.00217558	0.000750071	0.000742567	0.00373196	0	0.00107639	0.00375566	0	0	0.00217246	0.000761496	0	0	0.00205481	0	0.003344	0.00276833	0	0.00108209	0.00250297	0	0.00226218	0.00233985	0.00201287	0.00366765	0	0.00268252	0.00958256	0.0118354	0.0027934	0.00117283	0.00197499	0	0.00437104	0.00293689	0	0.00158359	0.00216995	0.00123822
N6AMT1	0.0172052	0.00999426	0.0347092	0.0161426	0.0233832	0.0199033	0.0338662	0.0387918	0.0473586	0.0402853	0.0356372	0.0240631	0.0327499	0.0284081	0.0181677	0.0236335	0.019444	0.0422217	0.0296025	0.020006	0.0205161	0.0336312	0.01888	0.0377401	0.0328522	0.0286376	0.0178859	0.0214983	0.016582	0.0211155	0.0399388	0.0438227	0.0278325	0.0417359	0.0148002	0.0111912	0.00679311	0.0459871	0.016466	0.0195303	0.0245493	0.0155969	0.00916209	0.0241109	0.0137158	0.0231803	0.0232417	0.017407
LTN1	0.196685	0.131052	0.179028	0.188712	0.13673	0.18894	0.136286	0.173685	0.263763	0.182469	0.190071	0.149765	0.170301	0.187822	0.159137	0.181189	0.104308	0.140452	0.208322	0.170075	0.222139	0.225521	0.140085	0.189668	0.138598	0.164829	0.125642	0.183803	0.130517	0.236505	0.148509	0.173834	0.160451	0.192158	0.142064	0.15083	0.12309	0.159787	0.0857961	0.174979	0.17946	0.140504	0.195737	0.16376	0.144231	0.205705	0.193731	0.24148
RWDD2B	0.0157788	0.0116534	0.0139719	0.00598124	0.0130395	0.00832606	0.00394309	0.0157756	0.00847405	0.0193286	0.0181935	0.00595349	0.0101866	0.0156231	0.0118236	0.00735761	0.0193462	0	0.0158606	0.00755217	0.0102744	0.00273528	0.0131396	0.0112416	0.0116974	0.00756711	0.0106488	0.010407	0.0188307	0.00687815	0.0166257	0.0110348	0.0105413	0.0102614	0.00600101	0.0271315	0.00431767	0.0141345	0.0131683	0.0164166	0.0141818	0.00841501	0.00564631	0.00929761	0.000950781	0.0158239	0.0182302	0.00880551
USP16	0.172665	0.144969	0.114237	0.197721	0.157015	0.148678	0.152654	0.142292	0.237295	0.153091	0.167937	0.119857	0.123603	0.169719	0.14847	0.146624	0.0885995	0.104521	0.128598	0.126128	0.127895	0.157691	0.116541	0.186789	0.141153	0.127807	0.0730167	0.138905	0.136412	0.1465	0.147061	0.147927	0.134304	0.145399	0.0849121	0.14272	0.052039	0.110987	0.0649897	0.144322	0.130947	0.0904895	0.0861626	0.0944855	0.0980352	0.152179	0.126048	0.258083
CCT8	0.0505123	0.0538557	0.07877	0.0395227	0.0732936	0.0652356	0.191184	0.0824113	0.11813	0.050737	0.0643191	0.0478226	0.0484387	0.0831329	0.0519923	0.0422363	0.0664891	0.0635869	0.0768924	0.0456419	0.0726276	0.0690988	0.0436449	0.0395905	0.055184	0.0464419	0.0980309	0.0743897	0.0908209	0.111802	0.0818762	0.0916063	0.0791173	0.072527	0.046148	0.0425333	0.0545113	0.0856888	0.075557	0.0761549	0.0424692	0.059071	0.071242	0.0800444	0.0736251	0.0778047	0.0343429	0.150403
MAP3K7CL	0.0148779	0.0105271	0.0223643	0	0.0107099	0.0166742	0.00962497	0.0179606	0.0394195	0.0123277	0.0224215	0.0201157	0.0084601	0.020754	0.011367	0.0109593	0.00634107	0	0.0179276	0.0269348	0.0137421	0.00680957	0.0209625	0.017662	0.0256841	0.00962	0.012189	0.0214965	0.0192782	0.0037456	0.00826971	0.0192459	0.0234946	0.0174171	0.00890748	0.0284339	0	0.0187478	0.0157888	0.0215544	0.00763755	0.00810603	0	0.0128371	0.0158365	0.0268345	0.0204846	0.0195493
BACH1	0.127774	0.123917	0.188108	0.0919813	0.117167	0.158747	0.204743	0.13745	0.254513	0.141159	0.26007	0.156516	0.152015	0.157537	0.180169	0.186678	0.186966	0.152316	0.189055	0.154962	0.211578	0.220947	0.21019	0.218084	0.147604	0.193421	0.107833	0.145619	0.126764	0.1846	0.158748	0.152726	0.194177	0.154227	0.115772	0.123755	0.290681	0.275795	0.148755	0.216459	0.203664	0.110269	0.136914	0.104949	0.0950722	0.267444	0.251446	0.212814
GRIK1	0.0834397	0.141056	0.109489	0.211467	0.152105	0.144086	0.101065	0.129119	0.204348	0.0864814	0.0956453	0.0769014	0.113232	0.136574	0.10205	0.0952726	0.109939	0.073709	0.116919	0.115233	0.12263	0.0883978	0.0924342	0.113786	0.0760201	0.127365	0.137501	0.155508	0.169806	0.145417	0.115543	0.109083	0.124599	0.0995971	0.0902442	0.0768235	0.117743	0.116102	0.130141	0.0764045	0.0720347	0.0949249	0.12386	0.106939	0.0614425	0.115732	0.108459	0.0923907
TIAM1	0.342481	0.279247	0.248011	0.321522	0.296632	0.281923	0.226432	0.224221	0.259955	0.18422	0.304533	0.208238	0.225014	0.217277	0.267355	0.230037	0.207316	0.22815	0.248729	0.190173	0.256755	0.132815	0.179126	0.26586	0.210499	0.272534	0.186308	0.231202	0.330723	0.264653	0.253158	0.184238	0.272551	0.23151	0.13926	0.227042	0.3277	0.41397	0.242318	0.243131	0.197688	0.253659	0.153381	0.243312	0.206936	0.184827	0.173828	0.160511
SOD1	0.125319	0.141857	0.114354	0.16631	0.212667	0.171835	0.456343	0.212739	0.173206	0.105427	0.150306	0.0977405	0.15314	0.168581	0.11572	0.107383	0.139578	0.176572	0.132262	0.126211	0.138624	0.106112	0.119399	0.12861	0.137278	0.131013	0.198441	0.164275	0.149472	0.159867	0.213822	0.190925	0.172737	0.162236	0.107629	0.110023	0.199358	0.190352	0.163181	0.10603	0.105717	0.173124	0.161962	0.234472	0.213579	0.136419	0.0942684	0.320876
SCAF4	0.13791	0.124507	0.128056	0.15542	0.152541	0.156051	0.141097	0.120389	0.154371	0.149728	0.191825	0.144156	0.116666	0.147819	0.167156	0.107278	0.111113	0.0572318	0.141514	0.110384	0.110285	0.179362	0.151409	0.170381	0.132708	0.118852	0.114877	0.133862	0.11742	0.124985	0.167085	0.14612	0.140228	0.149479	0.0927679	0.0951496	0.0813204	0.132241	0.112807	0.181823	0.154177	0.0997519	0.0883327	0.156194	0.109362	0.140401	0.163751	0.278456
HUNK	0.0826434	0.0569916	0.0492156	0.0879059	0.0240763	0.0853868	0.33069	0.0906346	0.0416046	0.0943473	0.0777203	0.0926355	0.0900045	0.164501	0.07084	0.0337421	0.0284063	0.0455054	0.0856401	0.0877754	0.0624853	0.184842	0.0501147	0.058238	0.0527788	0.0473394	0.042863	0.0509249	0.0715804	0.0814027	0.0437312	0.164487	0.109131	0.0511111	0.0616236	0.0678305	0.03363	0.048789	0.045398	0.115711	0.101126	0.0145482	0.108521	0.118028	0.0546821	0.123193	0.0710437	0.386157
MIS18A	0.00452174	0.00252536	0.00930381	0.0314004	0.00933592	0.0179611	0.0100303	0.0112338	0.00595973	0.00803524	0.0105306	0.0066108	0.0103664	0.0288205	0.0102007	0	0.0173131	0	0.0172024	0.000830979	0.0152116	0.011026	0.00526582	0.0102541	0.00317143	0.00394195	0.0100977	0.0141068	0.0119401	0	0.0127489	0.0105261	0.0147443	0.00995605	0.00777069	0.00583328	0.0146092	0.0123775	0.00865887	0.00652463	0.00384065	0.00562442	0.0140831	0.0094015	0.00291472	0.00835452	0.00791843	0.0145818
MRAP	0.00843988	0	0.00193954	0	0.00498317	0.000337825	0.00602457	0.00284221	0	0	0.00556747	0.00108634	0.00265051	0.00317846	0.00104916	0.00441598	0.00291171	0.0408799	0.00341122	0.00276104	0.00311971	0.00672659	0	0.00663816	0	0	0	0	0.00254734	0	0.00259394	0.00174735	0.00236998	0	0	0	0	0.0037509	0	0.00279845	0	0.00341811	0	0	0	0.0116513	0.00272428	0.00414834
URB1	0.0574543	0.0747813	0.0810726	0.0647071	0.0578726	0.0771543	0.12684	0.0948692	0.0558712	0.0888687	0.0947259	0.057574	0.0815349	0.0730074	0.0856226	0.0776223	0.0760556	0.0354571	0.0664567	0.0749112	0.100016	0.198833	0.0954319	0.10925	0.083243	0.051486	0.0544363	0.0787693	0.0753239	0.0571752	0.0922437	0.113964	0.100005	0.0974138	0.0370929	0.0852705	0.0502981	0.123533	0.0436605	0.149639	0.0736583	0.0536609	0.0487351	0.0554991	0.0462156	0.102556	0.0845097	0.157042
EVA1C	0.329026	0.205068	0.350098	0.228031	0.144631	0.136784	0.234081	0.300106	0.378867	0.252436	0.250852	0.30131	0.280151	0.352798	0.199823	0.256294	0.200599	0.220595	0.234475	0.228151	0.184319	0.519264	0.348134	0.309083	0.141762	0.16904	0.106908	0.247468	0.256591	0.272143	0.306811	0.754939	0.349993	0.272806	0.32474	0.16898	0.30968	0.252139	0.210587	0.352662	0.262755	0.230693	0.587887	0.142259	0.135417	0.416094	0.339288	0.447652
TCP10L	0	0.00209967	0.00321375	0	0	0.00250956	0.00497865	0.00461998	0	0.00552664	0.00202522	0.00577676	0.00137207	0	0	0.00253009	0.00473347	0.0141619	0.00256632	0.00441816	0	0.0131266	0.00549916	0.00371794	0.00132164	0.00200241	0.004601	0.00472833	0.00235742	0	0.00314447	0.00409879	0.00589417	0.00837008	0	0.00210583	0	0.00663634	0.00215831	0.00863994	0.000772681	0	0	0.00568453	0.00820263	0.0028806	0.00515875	0.00899622
CFAP298	0.000600339	0	0.00576497	0	0	0.00102617	0.0031951	0.00105735	0.00513325	0.00216507	0.00320821	0.000534613	0.00127935	0.00439703	0.00258009	0.00254888	0	0	0.00569345	0.00132787	0.00606483	0.00989496	0.000695418	0.00743165	0.000719295	0	0.000633904	0.000933296	0.00467865	0	0.00364091	0.000805167	0.00215896	0.00737438	0.00404178	0	0	0.0110026	0.00245184	0	0	0.00184577	0	0	0	0.00566726	0.00562489	0.00480689
SYNJ1	0.169922	0.192675	0.167448	0.199165	0.174714	0.190282	0.132643	0.170846	0.186725	0.137472	0.162321	0.126326	0.144944	0.165416	0.136619	0.100932	0.108798	0.0557364	0.118545	0.127915	0.149403	0.159219	0.144327	0.140681	0.171003	0.125714	0.18942	0.147945	0.170409	0.205386	0.18262	0.195594	0.162217	0.146608	0.124361	0.137639	0.161667	0.13254	0.130454	0.131034	0.121479	0.141221	0.140339	0.160799	0.106002	0.122831	0.136273	0.151197
PAXBP1	0.237081	0.238585	0.378954	0.287549	0.314679	0.342355	0.308853	0.354326	0.320688	0.265267	0.341756	0.235907	0.225699	0.347047	0.237792	0.221045	0.209849	0.244169	0.328706	0.258604	0.313605	0.664403	0.288406	0.392227	0.229419	0.266115	0.207404	0.345669	0.294179	0.303099	0.305642	0.423222	0.329999	0.319348	0.222177	0.264308	0.199109	0.458787	0.158657	0.34897	0.283484	0.265924	0.407039	0.231779	0.238251	0.440036	0.333588	0.452142
C21orf62	0.0120859	0.00615147	0.0421887	0.017082	0.0171762	0.0173356	0.0547913	0.0245759	0.0196666	0.0219123	0.0289013	0.0126515	0.00514391	0.0318355	0.0111693	0.00802989	0.00864072	0	0.0304022	0.0197993	0.0277212	0.0305144	0.00324921	0.0326715	0.0100554	0.00538995	0.00104289	0.0318915	0.0262372	0.0366548	0.0263997	0.0422996	0.0230376	0.0791278	0.00611993	0.0122386	0.0230406	0.0439599	0.00572176	0.0173448	0.0102455	0.00687983	0.0429847	0.00509008	0.00964705	0.0430209	0.0227623	0.0404471
OLIG2	0.0201472	0.0243829	0.0120994	0.0328384	0.0216309	0.01609	0.0285433	0.0197642	0.0251743	0.0292305	0.0287066	0.0107829	0.028966	0.0354039	0.0183328	0.0059446	0.0122164	0	0.0180281	0.0289955	0.0320899	0.011492	0.0140329	0.0194701	0.039043	0.0163024	0.0180862	0.0131514	0.0222312	0.0192761	0.0287393	0.0114934	0.0180261	0.016097	0.0109723	0.0212823	0.0688225	0.0258519	0.0209028	0.0155414	0.00757797	0.0247371	0.0110025	0.0239226	0.0104043	0.0510049	0.0120645	0.01262
OLIG1	0.0686038	0.0782745	0.0808061	0.129526	0.104623	0.0687886	0.0434233	0.0736144	0.114328	0.0831055	0.0993354	0.0540267	0.0881963	0.107655	0.0541041	0.0637828	0.0432784	0.0383407	0.107397	0.0645285	0.0953305	0.0279213	0.0610242	0.0835581	0.0633621	0.0247537	0.0758244	0.047752	0.0779582	0.0518318	0.107805	0.0300986	0.0754318	0.133694	0.0296423	0.0250659	0.119674	0.0861701	0.0479076	0.0300183	0.0747657	0.0404396	0.0425765	0.0542851	0.0384275	0.208734	0.0950927	0.021521
AP000295.1	0.000802411	0	0	0	0	0	0	0.0011735	0	0.000533068	0	0	0	0	0	0	0.00128216	0	0	0	0	0.000796143	0	0.00185461	0	0	0.00146745	0.00419433	0	0.00598123	0	0.00308547	0.000999177	0	0	0	0	0	0.00261969	0.000963335	0	0	0	0	0.000996559	0	0	0
IL10RB	0.00841059	0.0122636	0.0104976	0	0.00347705	0.00315312	0.0100721	0.0126694	0	0.0042222	0.00884416	0.00602058	0.00808768	0.0150446	0.00339774	0.0111611	0.0151389	0	0.00921669	0.00574281	0.00995203	0.01661	0.00409444	0.00696336	0.00550422	0.0140524	0.00725028	0.00349165	0.0115558	0.012676	0.0085208	0.0110451	0.0131887	0.00389067	0.00996891	0.0113576	0	0.0139032	0.0115847	0.00733138	0.0103158	0.00872777	0.0181185	0.00334639	0.00185537	0.0160978	0.0118388	0.00860101
IFNAR1	0.111917	0.0993875	0.108395	0.126011	0.0604545	0.0750189	0.0821626	0.115775	0.0923825	0.0894973	0.121288	0.0872012	0.0919375	0.116827	0.082123	0.0654367	0.100812	0.059187	0.126084	0.0976334	0.0772428	0.1822	0.0924899	0.124588	0.0935842	0.10448	0.0842646	0.0885564	0.0871167	0.0698602	0.106783	0.122544	0.111145	0.110617	0.0754932	0.0756474	0.122364	0.121089	0.0721251	0.123408	0.0824485	0.0888543	0.211529	0.0633622	0.0644991	0.180087	0.100324	0.225933
IFNGR2	0.0902752	0.0899409	0.187838	0.175094	0.0863191	0.0729464	0.116262	0.17118	0.111374	0.117804	0.111729	0.075894	0.0899232	0.153004	0.0883387	0.102349	0.0618756	0.109541	0.147786	0.0749257	0.0889882	0.271054	0.091679	0.154485	0.0629334	0.0502094	0.0486276	0.124723	0.184936	0.167184	0.109029	0.30674	0.138506	0.233654	0.132208	0.0551491	0.127818	0.0968868	0.072084	0.143947	0.0944328	0.0712591	0.304856	0.0338197	0.0721748	0.250704	0.121722	0.31915
TMEM50B	0.181876	0.142918	0.225595	0.14602	0.102991	0.143168	0.165579	0.148552	0.218489	0.18266	0.138533	0.145618	0.129062	0.139368	0.13469	0.155953	0.133993	0.213832	0.177542	0.122545	0.161735	0.211	0.154289	0.160322	0.165809	0.12481	0.13226	0.211502	0.149725	0.15251	0.170526	0.172075	0.183439	0.192074	0.11956	0.133246	0.168217	0.119662	0.094513	0.154279	0.166304	0.14359	0.131025	0.217797	0.158657	0.166816	0.127784	0.199
DNAJC28	0.00416645	0.0282541	0.0118969	0.00700253	0.0114279	0.00600958	0.0183861	0.00598798	0.00595973	0.00875459	0.0197626	0.0106264	0.00564703	0.0270562	0.00687311	0.00349616	0.013136	0	0.0122422	0.00374924	0.00888072	0.0014648	0.0120657	0.00442763	0.00594362	0.0124335	0.0176566	0.00885402	0.00611783	0.0173292	0.0197694	0.00878362	0.00824739	0.00970417	0.0151697	0.00847177	0	0.0232888	0.0154261	0.00722444	0.0147092	0	0	0.0104217	0.00717889	0.00731122	0.0087008	0.00753362
GART	0.076483	0.0870922	0.0878964	0.101633	0.0957323	0.105698	0.0926581	0.0854248	0.173092	0.0807547	0.104507	0.0777088	0.0849649	0.0889521	0.0877317	0.0875536	0.0651346	0.0709331	0.101691	0.0982379	0.0934732	0.132576	0.0767963	0.110272	0.0818841	0.0935881	0.0452132	0.0828934	0.0787115	0.0815769	0.103316	0.11276	0.0954034	0.0778673	0.044844	0.0578599	0.117197	0.0957395	0.06203	0.115183	0.0552024	0.0466892	0.0853731	0.0671664	0.0506173	0.068687	0.0819414	0.122715
SON	0.820044	0.866122	0.786219	0.96496	1.06969	0.793388	0.503652	0.901648	0.99712	0.80438	0.967638	0.977576	0.936571	0.834049	0.864026	0.749107	0.589985	0.525351	0.840046	0.884363	0.919473	0.707096	0.842762	0.849717	0.627626	0.993249	0.762382	0.670221	0.685589	0.808723	0.83217	0.642707	0.817228	0.878511	0.729221	1.00267	0.471602	0.782368	0.825142	0.553414	0.73063	0.389783	0.830033	0.646178	0.555849	0.915248	0.835587	0.655597
DONSON	0.0407862	0.0267345	0.0751747	0.0468655	0.016952	0.0462389	0.0945862	0.0647246	0.0902247	0.0491045	0.0507936	0.0434945	0.0280369	0.0315314	0.0368163	0.0233335	0.0536157	0.0877278	0.0751565	0.0383665	0.0307547	0.0667932	0.0226796	0.0450759	0.0540013	0.0264743	0.0424415	0.0556236	0.0583991	0.0534398	0.0576673	0.0753517	0.0643084	0.0415344	0.0165844	0.0383057	0.0802127	0.0625581	0.0213024	0.0623231	0.0295492	0.0658036	0.0528058	0.0418443	0.0566437	0.0480401	0.051282	0.0433225
AP000311.1	0.0545407	0.0854312	0.429382	0.277353	0.289817	0.149453	0.145352	0.227166	0.363752	0.181163	0.310052	0.077375	0.0498389	0.318167	0.120319	0.233473	0.0467594	0.0918815	0.35135	0.0921637	0.152158	0.504939	0.0412496	0.502295	0.0841809	0.0500802	0.0517332	0.241533	0.635091	0.372638	0.189533	0.573205	0.162867	0.667877	0.041205	0.105949	0.0338855	0.137471	0.00389	0.251759	0.256194	0.219349	0.765093	0.037479	0.104449	0.420184	0.337308	0.106977
ITSN1	1.12189	1.0017	1.24744	0.879065	0.887583	0.92743	0.973677	1.0817	1.16346	1.21217	1.25036	1.19118	1.17372	0.953253	1.14525	1.00481	1.03678	0.654708	1.09929	1.05314	1.04227	1.30537	1.3002	1.27417	1.00759	1.09177	0.957873	1.04828	0.881084	1.01243	1.18602	1.41144	1.21214	1.24634	1.20031	1.07212	1.32044	1.0416	1.0913	1.38543	1.26274	1.01771	1.31572	0.951144	1.1365	1.11705	1.357	1.08133
MRPS6	0.109667	0.129266	0.137561	0.149597	0.196156	0.185307	0.720178	0.124822	0.131059	0.164164	0.223987	0.0954238	0.105813	0.0722219	0.150419	0.0691151	0.210033	0.140145	0.175956	0.144485	0.149416	0.119949	0.162016	0.150593	0.172585	0.118096	0.207163	0.214827	0.178508	0.111389	0.266806	0.13403	0.133092	0.218237	0.065558	0.0957988	1.03284	0.543739	0.250582	0.216339	0.139953	0.114558	0.0714024	0.360536	0.315233	0.141932	0.162788	0.351918
KCNE2	0.00789006	0.00653328	0.0129431	0	0.0103421	0.00317219	0.00238153	0.00773934	0.0125146	0.00460626	0.0151226	0.00685726	0.00594934	0.0141294	0.0160711	0	0.00103695	0	0.00975446	0.00449668	0.0101912	0.00184968	0.00996544	0.00988005	0.00346305	0.00552674	0.00126759	0	0.0104852	0	0.0087146	0.00974181	0.00742386	0.00186632	0	0.00889393	0.0230243	0.0158476	0.0132034	0.00694761	0.00789152	0	0	0.00714075	0	0.0126077	0.0114977	0.00525967
SMIM11A	0	0	0.000757627	0	0	0	0	0	0	0	0.000988834	0	0.00106851	0	0	0	0	0	0.000645846	0	0	0.00137201	0	0	0.00045045	0	0	0	0.00249419	0	0	0.0013141	0.00065185	0.0017137	0	0	0	0	0	0.00154124	0	0	0	0.00289624	0	0.00194272	0	0.000888832
KCNE1	0.0182548	0.00197189	0.00604549	0.00812066	0.00341539	0.00358913	0.00374881	0.010112	0.0154764	0.006594	0.0132882	0.0107779	0.00915123	0.00942618	0.029117	0.0111469	0	0	0.00946447	0.00915427	0.0117646	0.00916546	0.0125419	0.0117724	0.00838002	0.00600029	0.00334126	0.00449306	0.0117773	0	0.00911711	0.00520041	0.0132722	0.0082092	0.00887425	0	0	0.0113931	0.0127878	0.00430088	0.00699296	0.00720868	0.00659943	0.00131968	0.00333808	0.0242891	0.0205443	0.033206
RCAN1	0.0520116	0.0677251	0.0665051	0.052268	0.0951114	0.0810232	0.0768852	0.0724514	0.0372837	0.0810305	0.113368	0.0566971	0.0516017	0.0594428	0.0614988	0.0637763	0.0687622	0.0449381	0.0735617	0.0582238	0.0669527	0.110644	0.0939592	0.0758961	0.0602011	0.0635513	0.0677921	0.0684579	0.0414489	0.121244	0.0908484	0.0740626	0.0810521	0.0787982	0.0329615	0.0435951	0.0869308	0.107216	0.0618512	0.111699	0.0551752	0.072724	0.0678453	0.0831419	0.0417537	0.0700164	0.0890923	0.293391
CLIC6	0	0	0.00230715	0	0.0124597	0	0	0.00129081	0.00432608	0	0.00052486	0.00098378	0	0	0	0	0	0	0.00123225	0	0	0.00112353	0.00107772	0.00410845	0.00122777	0	0.000923544	0.00104508	0	0	0.000604785	0.00291477	0.00156717	0.00161197	0	0	0	0	0.00354936	0	0.00113955	0	0	0	0	0.00409071	0.00125934	0.000753012
RUNX1	0.0455215	0.066371	0.0849549	0.0669803	0.0799685	0.0508095	0.0646482	0.0510813	0.0351268	0.0528923	0.0628043	0.0430979	0.0457457	0.060728	0.100704	0.0479388	0.118808	0	0.0768303	0.039496	0.050143	0.0465962	0.066495	0.0405125	0.0552206	0.0308827	0.0678653	0.068812	0.108129	0.056857	0.0965058	0.0440615	0.0601162	0.114885	0.0225647	0.0803588	0.10943	0.178742	0.0512973	0.0706456	0.0406223	0.131672	0.0169719	0.039443	0.14083	0.0493556	0.0692126	0.0753862
SETD4	0.10473	0.103192	0.119107	0.110996	0.14604	0.0708843	0.059962	0.107955	0.0604763	0.0956335	0.119312	0.0633334	0.0700256	0.0995161	0.107107	0.112868	0.0582369	0.123861	0.140586	0.102004	0.0796646	0.13847	0.0694798	0.170984	0.0645086	0.0463292	0.0561137	0.0785881	0.169321	0.0806779	0.133888	0.160947	0.101128	0.0751287	0.0562204	0.0773835	0.037314	0.1007	0.0410666	0.108628	0.142247	0.0376081	0.210465	0.0707119	0.0689573	0.112356	0.114459	0.089619
CBR1	0.0816282	0.0658991	0.077942	0.139861	0.122898	0.0704128	0.106766	0.126832	0.0518576	0.0773729	0.117615	0.0581232	0.0910154	0.163906	0.12884	0.142875	0.0871317	0.0860144	0.0962493	0.070044	0.0803649	0.149193	0.116509	0.143226	0.0579467	0.0683145	0.0591243	0.0891938	0.140337	0.103778	0.114144	0.117103	0.105011	0.0948128	0.0570155	0.0603272	0.0634491	0.100556	0.0738715	0.109906	0.103572	0.102015	0.158188	0.0825161	0.080418	0.11022	0.111303	0.27127
CBR3	0.0340879	0.026606	0.0792733	0.0347662	0.0634294	0.0297093	0.0162362	0.0360568	0.105345	0.0543044	0.0565069	0.0170056	0.0408074	0.050979	0.0520538	0.0528724	0.02925	0.0508865	0.0486368	0.0269275	0.0437312	0.0520752	0.0473469	0.0696335	0.0204812	0.0271264	0.00888213	0.0372817	0.0736048	0.0500783	0.0509183	0.0824832	0.0338152	0.112234	0.0323842	0.0225694	0	0.0245542	0.0289642	0.0200781	0.0442915	0.0238429	0.0437117	0.00617568	0.0269754	0.0575237	0.0825631	0.0808997
MORC3	0.300969	0.236362	0.357441	0.280343	0.290088	0.247802	0.322208	0.278283	0.414191	0.327	0.306555	0.279927	0.237604	0.319856	0.291428	0.232266	0.243072	0.191027	0.288332	0.185711	0.28517	0.32855	0.299844	0.33203	0.311239	0.264911	0.231079	0.219324	0.267406	0.212963	0.324826	0.327679	0.331822	0.365285	0.273659	0.314008	0.367741	0.374073	0.1921	0.374739	0.320789	0.27494	0.311297	0.315792	0.296794	0.270266	0.319853	0.307665
CHAF1B	0.0069688	0	0.00792279	0.00584299	0.00679469	0.00574635	0.0171036	0.00488068	0.0169532	0.00486292	0.00573333	0.00101667	0.0115437	0.00467244	0.00674715	0.00459762	0.0028791	0	0.00556828	0.012726	0.0103068	0.00578102	0.00509127	0.0127331	0.0105199	0.0144735	0.00246577	0.00606047	0	0.00510867	0.00878048	0.00793717	0.00450642	0.00326743	0.00437906	0.0108825	0	0.00276197	0.0131421	0.0068818	0.00993361	0.00515773	0.015512	0.0016617	0.00340805	0.00698973	0.00789505	0.0078822
CLDN14	0.00227138	0	0.0121062	0	0.0127073	0.00678479	0.00251559	0.00271408	0.00669803	0.00238988	0.000524116	0	0.0010275	0.0107056	0.000975092	0.00179072	0	0	0.000773646	0.00204697	0	0.00181865	0.00541347	0.0015305	0.00372878	0.0025471	0	0.00557982	0.00908034	0.00546574	0.00137893	0.00196759	0.00162852	0.00331607	0.00233513	0.00421014	0	0.00788301	0.00116149	0.00432387	0.00145047	0.00306704	0	0.00550717	0.00474448	0.00535106	0.0030526	0.0227532
SIM2	0	0	0.00444288	0	0	0.00419936	0	0.00407627	0.00779363	0.00273293	0.00674548	0.00293225	0.000929487	0.0106121	0	0	0	0	0.00240717	0	0	0.000714197	0	0	0.00326899	0	0.00144505	0.00211488	0.00544038	0	0.00413583	0.00316381	0.00323231	0.00498622	0.00100603	0	0	0.0115563	0.00227523	0	0.00194886	0.0045885	0	0.000653782	0	0.00345355	0.00289171	0.00291231
HLCS	0.315655	0.259961	0.408002	0.322105	0.28318	0.285029	0.30885	0.351105	0.403798	0.415504	0.376568	0.341515	0.315397	0.37423	0.346876	0.310788	0.282316	0.243991	0.303991	0.298272	0.279251	0.362197	0.345766	0.402955	0.33875	0.224654	0.228727	0.354625	0.31367	0.378351	0.450158	0.322278	0.358625	0.361227	0.321746	0.309802	0.195962	0.366858	0.263733	0.431505	0.375931	0.362383	0.227554	0.286227	0.33788	0.3906	0.454139	0.383134
RIPPLY3	0	0	0	0	0	0.000875915	0	0	0	0	0.000707696	0.00165783	0	0	0	0	0	0	0.00078642	0	0	0.000991832	0.00138163	0.00260895	0	0	0.0014609	0.00341296	0.00618413	0	0.0010054	0.00315502	0	0.00334217	0	0.00227484	0	0	0	0	0	0	0	0	0	0	0	0.00657171
PIGP	0.0588627	0.0498503	0.0585975	0.0520922	0.0314907	0.0495178	0.111801	0.068757	0.038818	0.0616032	0.0808962	0.0548212	0.0603447	0.0465248	0.0335827	0.0301848	0.0469188	0.0250605	0.0651962	0.0467953	0.0407902	0.0475028	0.0510029	0.0637349	0.0590757	0.0321439	0.0515817	0.0661817	0.0300079	0.0561119	0.0562859	0.0415151	0.0616828	0.0957497	0.053338	0.0419833	0.0720814	0.105157	0.0406503	0.086907	0.0431477	0.0824507	0.0283291	0.0672214	0.0793459	0.0590543	0.0447432	0.0557193
TTC3	0.85898	0.793784	0.683246	0.729795	0.740841	0.660603	0.880362	0.749089	0.700858	0.69247	0.617567	0.655086	0.695367	0.600743	0.781715	0.664256	0.628182	0.713643	0.640162	0.610734	0.745988	0.641148	0.687575	0.750682	0.834852	0.764864	0.79789	0.653153	0.63082	0.74039	0.798459	0.652808	0.617964	0.735576	0.470151	0.74888	0.695987	0.714693	0.587268	0.805017	0.622844	0.573082	0.457315	0.773587	0.735577	0.688548	0.720226	0.50867
VPS26C	0.115948	0.0851572	0.136356	0.0846209	0.0568958	0.103341	0.119658	0.157487	0.177631	0.179984	0.21497	0.178199	0.17794	0.16057	0.174593	0.133514	0.130767	0.11143	0.146904	0.13157	0.124619	0.213141	0.157806	0.220506	0.108959	0.108564	0.0813892	0.105523	0.074329	0.0782747	0.16002	0.193148	0.163163	0.205177	0.0891623	0.148478	0.126551	0.174278	0.121538	0.134522	0.155471	0.166837	0.14953	0.0887613	0.100501	0.216129	0.21145	0.138069
DYRK1A	0.49881	0.558158	0.658316	0.508714	0.649346	0.566529	0.683584	0.673902	0.73906	0.720896	0.755881	0.6224	0.538807	0.557213	0.6161	0.555892	0.546482	0.534832	0.601529	0.588947	0.621231	0.714094	0.573863	0.690108	0.727028	0.477125	0.534443	0.66853	0.683038	0.700289	0.686907	0.616172	0.683904	0.644373	0.439624	0.569265	0.4468	0.687486	0.408937	0.602267	0.660137	0.662683	0.47183	0.659883	0.67191	0.666907	0.743681	0.614267
KCNJ6	0.0625533	0.0572732	0.0578971	0.0411637	0.0319155	0.0471258	0.0572832	0.048852	0.0440089	0.0224552	0.0281624	0.0328375	0.0438323	0.0583937	0.0528526	0.0535236	0.0766168	0	0.0403638	0.0513442	0.0631498	0.0301207	0.0550924	0.0347104	0.0423952	0.0595994	0.0666837	0.0360539	0.0651374	0.0853503	0.0426373	0.0648788	0.0559281	0.0230004	0.0401446	0.0351253	0.0840254	0.0388383	0.0757535	0.0307135	0.0340757	0.0483635	0.0454016	0.0394907	0.0480097	0.0371432	0.0421021	0.0376536
KCNJ15	0.000762208	0	0.00100901	0.00698857	0	0.00299401	0	0	0.0114113	0.000840937	0.00136706	0	0	0	0.00111523	0	0	0	0	0	0.00532391	0	0	0.0015359	0.00266837	0	0.00110785	0.000557934	0.00515779	0	0.00214445	0.00105812	0.00236838	0	0.0021115	0	0	0.0018416	0	0.0015007	0	0	0.00389229	0	0	0	0.000599612	0.00199985
ERG	0.00999568	0	0.00851774	0.0105422	0.0132639	0.00825574	0.00396552	0.0069521	0.00887361	0.000627134	0.00653956	0.00489588	0.00418188	0.0178939	0.00677041	0.00933006	0.00277126	0	0.00829525	0.00347771	0.00553288	0.00364514	0.00261479	0.00875143	0.00564448	0.0107258	0.00129415	0.00785621	0.0110216	0.0170789	0.00362554	0.00306291	0.00675287	0.0101125	0	0.00926235	0	0.00372013	0.00158191	0.00957142	0.00214996	0.011647	0.00635782	0.00197742	0.00366528	0	0.00551041	0.0031767
ETS2	0.0408412	0.0590593	0.0380678	0.0295195	0.0474503	0.0344989	0.056156	0.0419905	0.0398077	0.0191552	0.0335715	0.0206837	0.0416943	0.0412924	0.0200083	0.0117607	0.0503136	0.0169459	0.0390268	0.0211581	0.0330059	0.0224085	0.0198449	0.0291565	0.0370929	0.0439756	0.0521032	0.0159368	0.0210982	0.031662	0.0505662	0.0296442	0.0392653	0.0336981	0.0290649	0.0414679	0.0734461	0.0183274	0.035644	0.0140884	0.0162379	0.025919	0.0102465	0.0181316	0.0226611	0.0280592	0.0276697	0.0503489
PSMG1	0.0165611	0.0328839	0.0164284	0.0191157	0.0234931	0.0145055	0.0181584	0.0297964	0.0208993	0.0136652	0.0190992	0.0166147	0.0179001	0.038423	0.0262107	0.0070871	0.0072432	0.0326198	0.0208099	0.0163806	0.0195138	0.0233927	0.00909474	0.0227791	0.0157406	0.0184728	0.0198719	0.0224962	0.0135501	0.00897298	0.0236574	0.0219691	0.0257013	0.0156096	0.00856046	0.0131472	0.0321093	0.0260383	0.0122137	0.00716999	0.0190637	0.0142701	0.0223361	0.0124255	0.00449733	0.0187143	0.0145646	0.0358906
BRWD1	0.700676	0.681723	0.65483	0.456791	0.65295	0.637241	0.483346	0.61071	0.68458	0.641239	0.683905	0.660235	0.537383	0.566339	0.603988	0.528249	0.519761	0.419977	0.652264	0.51299	0.595809	0.61442	0.561186	0.559127	0.603295	0.625383	0.598382	0.598456	0.589426	0.504512	0.656942	0.58349	0.607266	0.571811	0.585461	0.68861	0.513756	0.608045	0.475117	0.623909	0.562223	0.557285	0.545864	0.504853	0.645404	0.629256	0.550835	0.405882
HMGN1	0.176398	0.143077	0.202786	0.249322	0.241114	0.171366	0.200452	0.208348	0.276764	0.188404	0.17458	0.14899	0.152076	0.197823	0.174215	0.238411	0.0757287	0.247432	0.296623	0.169952	0.193275	0.346759	0.0835904	0.267801	0.171211	0.116103	0.0696431	0.210758	0.187405	0.238598	0.164815	0.235457	0.222457	0.312849	0.0899271	0.177698	0.111058	0.2036	0.0405488	0.230254	0.190108	0.20137	0.129304	0.236196	0.172605	0.235021	0.156135	0.221492
LCA5L	0.0227626	0.0119585	0.039686	0.0264417	0.00158307	0.0290158	0.0214846	0.02911	0.0721546	0.0292853	0.0308625	0.0316921	0.0414919	0.0409598	0.0194409	0.023907	0.00470439	0.0400404	0.0393524	0.0334396	0.0223223	0.0555651	0.0182876	0.044867	0.0336129	0.0166112	0.00522127	0.0230065	0.00715121	0.051913	0.039466	0.0346682	0.0207788	0.0359128	0.0186097	0.0184431	0	0.0234886	0.0178768	0.0333298	0.0224578	0	0.0322404	0.0207583	0.00836029	0.0269324	0.0243501	0.0292046
SH3BGR	0.0468115	0.0669124	0.100387	0.111905	0.119352	0.106499	1.47109	0.0696917	0.110573	0.0912613	0.121896	0.0790387	0.0545714	0.0302896	0.0726298	0.0598131	0.0648837	0.150553	0.0634128	0.0655868	0.0575928	0.0605441	0.0668037	0.0736176	0.0755992	0.0346398	0.0376454	0.116249	0.0564004	0.0844243	0.111113	0.0366017	0.0575356	0.0922632	0.0730182	0.0525342	0.0385512	0.125775	0.0444462	0.0582903	0.0439119	0.106755	0.0390231	0.186123	0.0999971	0.040894	0.0942968	0.887868
B3GALT5	0.089701	0.0724699	0.181302	0.157624	0.0970624	0.065897	0.227015	0.120639	0.127197	0.134512	0.14573	0.147958	0.139356	0.101246	0.122103	0.0879797	0.167419	0.116739	0.0984363	0.136062	0.0716217	0.137917	0.115997	0.110898	0.0765676	0.0544505	0.0825527	0.255513	0.0717314	0.108977	0.22852	0.134885	0.105751	0.132881	0.101881	0.0901232	0.0901435	0.2465	0.17983	0.0952638	0.152756	0.107787	0.109652	0.114412	0.0906098	0.123317	0.152771	0.366694
IGSF5	0.0157065	0.0141862	0.0334086	0.0220207	0.0267422	0.0252804	0.0251522	0.0265586	0.0464911	0.0426954	0.0407853	0.043563	0.0238676	0.00442326	0.0374219	0.00900234	0.0151657	0.0457616	0.033251	0.0280071	0.00909073	0.0329701	0.03667	0.0325639	0.0218314	0.0137176	0.0252457	0.0435573	0.00455134	0.0200615	0.0570381	0.0275407	0.0384954	0.0557724	0.0238787	0.040939	0	0.0709676	0.0422856	0.0217241	0.0575786	0.0626144	0.0402683	0.0320773	0.0366121	0.0297512	0.0441288	0.0159002
PCP4	0.0275929	0.0578964	0.0524323	0.0412296	0.0641776	0.0635179	0.10294	0.0632034	0.0837118	0.0425813	0.0350723	0.045671	0.0411873	0.0357332	0.0501209	0.028048	0.0393554	0.0838533	0.0485307	0.0523926	0.0441167	0.0293545	0.0393525	0.0461231	0.0497793	0.0460494	0.0644876	0.0636323	0.0422735	0.0465838	0.0624077	0.0517912	0.0575068	0.0445181	0.0314566	0.0429991	0.0601935	0.0952021	0.0614557	0.0319427	0.0419005	0.0439746	0.0742144	0.0393014	0.0431958	0.0460065	0.0522901	0.0232825
DSCAM	0.249005	0.332566	0.242284	0.423682	0.414023	0.388568	0.312253	0.315527	0.305317	0.183534	0.157268	0.200962	0.257572	0.222042	0.228719	0.229185	0.287818	0.284996	0.207261	0.279314	0.265493	0.201072	0.244096	0.228282	0.263381	0.358897	0.445167	0.249591	0.319495	0.278615	0.25012	0.289517	0.278555	0.189119	0.269854	0.235755	0.330565	0.176554	0.388796	0.154196	0.177038	0.186171	0.248787	0.245071	0.194683	0.181982	0.207801	0.217563
BACE2	0.0544582	0.049568	0.0747577	0.0436002	0.0642837	0.0422628	0.337315	0.0567207	0.105843	0.0630725	0.0772725	0.0466788	0.0358713	0.055834	0.0779131	0.0583647	0.0778126	0.055936	0.0555059	0.0469909	0.0452259	0.16706	0.0510888	0.0915424	0.0449438	0.0354783	0.0576888	0.0556393	0.0771803	0.0296548	0.0565237	0.101162	0.121402	0.064931	0.0489236	0.0364842	0.0883757	0.144629	0.0434477	0.173609	0.0474106	0.00904295	0.0779054	0.0530192	0.0614478	0.0726406	0.0639015	0.783078
FAM3B	0	0	0	0	0	0	0	0	0	0.000530524	0	0.000393454	0	0	0	0.00324264	0	0	0	0.00108437	0	0.00185729	0	0	0	0	0.000504802	0	0.00357582	0	0	0	0.000756527	0.00170281	0	0	0	0	0	0.00144684	0	0	0	0	0	0.0018561	0	0
MX2	0.00508886	0.00838326	0.00689394	0	0	0.00874766	0	0.00361623	0.0121515	0.00125986	0.00318408	0.0024129	0.0049437	0.00237882	0.00911236	0.00330738	0	0	0.00215558	0.00179581	0.00323816	0.00109987	0.00137309	0.00414916	0	0.00204054	0	0.00422243	0.00345195	0	0.000602548	0.0129077	0.00448221	0.00364322	0.00133807	0.001469	0	0.00394755	0	0	0.00128453	0.00462919	0.00373171	0.00241873	0.00986662	0.0031834	0	0.00678946
MX1	0.0286325	0.0253559	0.0117616	0.0141907	0.0406892	0.0154682	0.0283861	0.0857964	0.0163329	0.0126885	0.00627238	0.0190773	0.0218586	0.0201046	0.0172731	0.0184222	0.00650472	0.0739388	0.0139707	0.0178145	0.0175662	0.075701	0.0129847	0.0365709	0.00948115	0.0155331	0.0135789	0.0263044	0.0114095	0.0380661	0.0291419	0.0725559	0.0240412	0.00860689	0.0192785	0.01776	0.0133206	0.0455156	0.0205137	0.0342348	0.0097307	0.022346	0.033186	0.0140098	0.00885054	0.022491	0.00766026	0.0720335
TMPRSS2	0	0	0.00217571	0	0.00546243	0.000301953	0.00255266	0.000793995	0	0	0.000322807	0.000398744	0.000962724	0.00873795	0.0022801	0.00515254	0	0	0.00117202	0	0	0.0031117	0.00135282	0	0	0	0.00168635	0.000836613	0.00307751	0	0	0	0.000853663	0.00265258	0.00162263	0.00542492	0	0.00209268	0	0.00108843	0	0	0	0.00234282	0.00082074	0	0.0036005	0.00137932
RIPK4	0	0	0	0	0	0	0	0	0	0	0	0	0	0	0.00231197	0	0	0	0.000711551	0	0	0	0	0	0	0	0	0	0	0	0	0	0	0	0	0	0	0	0	0	0	0	0	0	0	0	0	0
PRDM15	0.0475635	0.0331297	0.0466285	0.0526539	0.0334334	0.0315931	0.0960615	0.0415359	0.0387832	0.0440201	0.0570232	0.0403999	0.04427	0.0220761	0.0563242	0.0476045	0.0460787	0.0553413	0.0349139	0.0363928	0.0292212	0.0736271	0.058177	0.0372777	0.0361836	0.0278936	0.0317199	0.0410025	0.0132564	0.0325826	0.0578727	0.0521932	0.0522421	0.0457715	0.0332796	0.0502954	0.127552	0.0881135	0.0410708	0.0823911	0.0344846	0.0568426	0.0419102	0.022958	0.0309582	0.0565992	0.0519481	0.0370212
C2CD2	0.160107	0.15489	0.226451	0.173317	0.0992063	0.15009	0.322887	0.203471	0.216866	0.199691	0.166534	0.182653	0.165944	0.295382	0.175776	0.141296	0.371745	0.225437	0.160831	0.139183	0.115565	0.297665	0.212371	0.180576	0.16195	0.169693	0.208257	0.315818	0.137251	0.279261	0.330707	0.350654	0.210758	0.254503	0.222588	0.148217	0.140345	0.290894	0.284078	0.279989	0.127808	0.331804	0.203377	0.193031	0.308666	0.189055	0.180721	0.332492
ZBTB21	0.0312364	0.0539669	0.035932	0.0465039	0.037056	0.0363538	0.0680811	0.0526357	0.0591183	0.0556635	0.0526919	0.0459764	0.0340159	0.0396668	0.0452811	0.0187145	0.0366643	0.0961886	0.040984	0.0201765	0.0276372	0.0707831	0.0531082	0.0497745	0.0721147	0.0391575	0.0452817	0.0650519	0.045504	0.0480077	0.0594957	0.0455813	0.0519957	0.0482518	0.033091	0.027712	0.0410244	0.0550095	0.0434974	0.0814027	0.0237455	0.0307355	0.0498783	0.0571222	0.0392091	0.0439638	0.0345769	0.1083
UMODL1	0	0.00324701	0.00256412	0	0	0	0	0.00221181	0	0.00215187	0.000696816	0.000541085	0.00147236	0	0.00098018	0	0	0	0.000590426	0	0.00299493	0.00364916	0	0.00171636	0	0	0.00256346	0.00147832	0	0	0.000621941	0	0.00100162	0	0.00336051	0	0	0.000553192	0	0.00357932	0.00186268	0.00257932	0.0061707	0	0	0.00183377	0.000860853	0.0038498
ABCG1	0.0692036	0.0829099	0.0689632	0.0698466	0.125125	0.0549313	0.0178281	0.0318381	0	0.0116096	0.0175301	0.0140173	0.0176071	0.0152657	0.0106314	0.00578031	0.0245762	0	0.00703998	0.0104577	0.0230965	0.00377961	0.0191894	0.0091043	0.0795721	0.0656491	0.0934213	0.0351481	0.04767	0.0502852	0.0273087	0.0114864	0.0132067	0.0123139	0.0103514	0.0130359	0	0.0325444	0.00678147	0.00598273	0.0079618	0.0373546	0	0.0179783	0.0146897	0.014298	0.0158748	0.00941423
TMPRSS3	0.0366234	0.0114826	0.020177	0	0.0159744	0.0173387	0.0579655	0.0408472	0.00806259	0.0164176	0.0139833	0.0132376	0.0169668	0.0270787	0.0131167	0.0250331	0.0217171	0.0222154	0.0164655	0.0247209	0.00633086	0.0904503	0.0116356	0.0180503	0.010616	0.0188013	0.00704591	0.0464868	0.028041	0.0196334	0.0326269	0.06639	0.0529691	0.0163387	0.0226049	0.00438247	0	0.0133145	0.00616655	0.0430656	0.0157132	0.0520867	0.123901	0.0266734	0.0122557	0.0331402	0.025505	0.107798
UBASH3A	0	0	0	0	0	0	0	0	0	0.000341427	0	0	0	0	0	0	0	0	0	0	0	0	0	0.00130887	0	0	0	0	0	0.005015	0	0.00133296	0	0	0	0	0	0	0	0	0	0	0.00592135	0	0	0	0	0.000268866
RSPH1	0.0342238	0.0255903	0.0186841	0.0115795	0.0175845	0.0226233	0.0328565	0.0429109	0.0468873	0.0262035	0.0224092	0.0279863	0.037442	0.0565877	0.0190505	0.0260903	0.0275309	0.11297	0.0258122	0.0402213	0.0107682	0.0201404	0.0230247	0.019763	0.0149795	0.0127287	0.0201076	0.0393716	0.00981167	0.0384626	0.0350887	0.0513615	0.0331606	0.0449859	0.0188174	0.0379552	0.0234104	0.0316927	0.0207132	0.0169975	0.0145125	0.00799064	0.0283775	0.0172693	0.0113757	0.0127191	0.0246329	0.0266023
SLC37A1	0.0794704	0.122809	0.0818517	0.0345481	0.0449221	0.0414873	0.102507	0.0776033	0.0501862	0.0821275	0.0824462	0.0772869	0.0877833	0.114069	0.104111	0.0949399	0.0748912	0.112012	0.051673	0.0525287	0.0624775	0.137019	0.0830734	0.124669	0.0884644	0.0564255	0.0447477	0.0579042	0.110338	0.0497837	0.0836661	0.105011	0.0793047	0.102802	0.0842831	0.0723582	0.0514543	0.152993	0.0600134	0.131409	0.058339	0.0847312	0.052506	0.0403925	0.0723396	0.102474	0.0857411	0.181471
PDE9A	0.138802	0.168852	0.263497	0.213668	0.168289	0.156091	0.146373	0.162161	0.394373	0.183098	0.284895	0.189373	0.299762	0.251465	0.303852	0.322668	0.16431	0.248166	0.225213	0.288622	0.224209	0.13272	0.272292	0.284137	0.218247	0.179971	0.115	0.1231	0.180616	0.139989	0.243732	0.154391	0.175084	0.216316	0.179927	0.248157	0.156518	0.241711	0.162864	0.143715	0.329005	0.18626	0.0913915	0.106673	0.200085	0.303913	0.365731	0.0760326
WDR4	0.026564	0.0410897	0.0352543	0.0408455	0.0370633	0.0336588	0.0787086	0.0577318	0.0446339	0.0363946	0.0534454	0.0253284	0.0395378	0.0877954	0.0644803	0.0447052	0.0322167	0.170976	0.0304142	0.0434471	0.0387	0.0791288	0.0376212	0.0633838	0.030536	0.0364353	0.0256418	0.030377	0.0475351	0.0140824	0.0407985	0.0779308	0.0593496	0.0641288	0.0297422	0.0319635	0.0483363	0.0680043	0.0391792	0.0849609	0.0302408	0.0232593	0.0518468	0.0304085	0.0282448	0.0556875	0.0567505	0.0583437
NDUFV3	0.136198	0.128702	0.168538	0.138958	0.161619	0.0915826	0.18059	0.137084	0.167588	0.150177	0.121171	0.123242	0.102434	0.130469	0.178803	0.137225	0.151316	0.124017	0.138442	0.143978	0.0977371	0.164083	0.133362	0.207415	0.112711	0.121503	0.0888663	0.12353	0.129023	0.149328	0.158974	0.113457	0.166044	0.206463	0.0912945	0.142249	0.125641	0.186828	0.117675	0.173917	0.167495	0.0974934	0.123688	0.126414	0.145568	0.146226	0.196546	0.183261
PKNOX1	0.142035	0.228202	0.222695	0.126012	0.15116	0.136578	0.269818	0.197321	0.299073	0.233703	0.239621	0.185436	0.165426	0.208347	0.262614	0.164422	0.232768	0.143332	0.175243	0.179509	0.21543	0.219096	0.224111	0.249739	0.16764	0.127428	0.110605	0.149014	0.140048	0.157965	0.275444	0.236502	0.256805	0.254757	0.151271	0.171581	0.171449	0.287619	0.240738	0.228146	0.236568	0.179298	0.141951	0.209172	0.200402	0.242013	0.285255	0.190428
CBS	0.00632717	0.00441621	0.00216301	0.00705899	0.0134307	0.0051489	0.0228295	0.00745817	0	0.0020357	0.0030745	0.00569263	0.0109956	0.00363731	0.00228536	0.00350354	0.00536995	0	0.00252222	0	0.0089828	0.00701103	0.00724433	0.00731259	0.0046965	0.00148427	0.00322315	0.00220757	0	0.00868938	0.00609897	0.00310915	0.00626986	0.00517471	0.00662034	0.00200132	0.0248153	0.00343056	0.0100338	0.00114644	0.00294065	0.00517535	0.00703173	0.00440108	0.0096772	0.00490558	0.00451647	0.00648841
U2AF1	0.0105436	0.0273465	0.0281472	0.0249319	0.0141631	0.00391068	0.0188903	0.0278168	0.0393946	0.0258418	0.0494273	0.00104019	0.0139532	0.0385007	0.0177032	0.0219006	0.00503485	0.0460073	0.0239386	0.0126748	0.0369548	0.035776	0.0115157	0.0354284	0.0162697	0.00147585	0.0094646	0.015356	0.0188229	0.0045298	0.0432837	0.0630083	0.0284316	0.0185528	0.0196348	0.0308597	0.0239676	0.00359566	0.0131903	0.021241	0.0168085	0.0224811	0	0.0202641	0.021001	0.0472879	0.0239547	0.0694282
SIK1	0	0	0	0	0	0	0	0.00158024	0	0	0.000651709	0	0	0	0	0	0.00191199	0	0.00102749	0	0	0.00364771	0.000806951	0	0.0120084	0.00203763	0.00150819	0	0	0	0.00058441	0.00239735	0.000398108	0	0	0	0	0	0	0.00740662	0	0	0	0	0	0.00471168	0	0.000516684
HSF2BP	0.0173796	0.0260802	0.0291844	0.0225546	0.021814	0.0172966	0.0105477	0.0263578	0.0620908	0.0209062	0.0350966	0.0269743	0.0208347	0.0297431	0.0282913	0.0249789	0.0182643	0	0.027226	0.0204034	0.0344383	0.0491768	0.0166636	0.0363045	0.0142879	0.0178642	0.00890356	0.0270098	0.0248847	0.0137183	0.0249381	0.0394284	0.0336595	0.0268284	0.0250734	0.0211372	0.00978179	0.0189539	0.0194114	0.0256464	0.0248681	0.0130949	0.0113363	0.0180585	0.012661	0.0376147	0.0382773	0.0367413
RRP1B	0.0838021	0.0929289	0.0948216	0.0695441	0.0461092	0.0637084	0.0944856	0.110913	0.0692834	0.105295	0.0809737	0.0878181	0.0717331	0.135082	0.0821813	0.0690963	0.057591	0.0342881	0.0613694	0.0732004	0.0866223	0.164705	0.0939814	0.111315	0.0590356	0.0617172	0.0606305	0.0848822	0.0916883	0.0318887	0.0800985	0.147099	0.105443	0.111123	0.0580756	0.0740125	0.0107014	0.090867	0.050588	0.113891	0.0760731	0.0634925	0.123433	0.070142	0.0773375	0.148159	0.0899464	0.16617
PDXK	0.284481	0.202249	0.323766	0.265236	0.189203	0.242061	0.599681	0.374435	0.235471	0.2739	0.259359	0.299479	0.235061	0.44119	0.297964	0.265162	0.179569	0.363581	0.265142	0.186715	0.276214	0.440587	0.267304	0.292436	0.382316	0.204667	0.191879	0.244165	0.370282	0.254769	0.384597	0.360918	0.472507	0.339204	0.291906	0.317247	0.509697	0.42482	0.185232	0.551962	0.2996	0.288251	0.394457	0.176391	0.295067	0.428154	0.313134	0.334332
CSTB	0.0724837	0.0431712	0.0716593	0.0737607	0.0709333	0.0616393	0.32199	0.169315	0.118111	0.0646006	0.103927	0.0535514	0.0877835	0.105488	0.0954034	0.123569	0.114939	0.0542471	0.0949414	0.0602158	0.0878091	0.122793	0.0414686	0.0706354	0.0971771	0.0409411	0.0624776	0.0866312	0.19207	0.102418	0.0956474	0.222455	0.107683	0.177891	0.0306783	0.0357558	0.134578	0.19089	0.0667858	0.104798	0.0727065	0.102778	0.13667	0.0595232	0.125335	0.1343	0.0660617	0.185041
RRP1	0.0316327	0.0245794	0.0450472	0.0557649	0.0363074	0.0458006	0.100981	0.0378629	0.047776	0.0136131	0.0295537	0.0283355	0.0458983	0.0418204	0.0498517	0.0225452	0.0321743	0	0.0350738	0.0236316	0.022316	0.0513287	0.0265095	0.0375525	0.0280764	0.0193663	0.0423516	0.0321817	0.039211	0.0200349	0.0541352	0.0442216	0.0510425	0.0422267	0.022074	0.0371036	0.164485	0.0687444	0.0631169	0.0480515	0.0296393	0.0394291	0.0276001	0.0322748	0.0413198	0.0267524	0.0313206	0.04514
AGPAT3	0.168873	0.171631	0.270051	0.127271	0.13976	0.129978	0.211954	0.228349	0.253607	0.216671	0.224113	0.219464	0.197123	0.254153	0.267021	0.170217	0.164452	0.202718	0.189121	0.178219	0.214539	0.309625	0.212452	0.301474	0.182431	0.131489	0.102035	0.144427	0.115078	0.152687	0.241071	0.213929	0.282272	0.21325	0.172353	0.17085	0.1915	0.294011	0.147763	0.245967	0.21098	0.240725	0.143246	0.118893	0.192096	0.312066	0.277419	0.182128
TRAPPC10	0.246954	0.190498	0.262979	0.165949	0.133219	0.193175	0.201173	0.21605	0.245904	0.216887	0.233456	0.206201	0.1663	0.334518	0.245512	0.227056	0.170306	0.166289	0.202802	0.178063	0.196802	0.307434	0.203506	0.275378	0.17309	0.215732	0.0970257	0.13813	0.186045	0.226833	0.195269	0.303914	0.239763	0.19988	0.168486	0.181384	0.163197	0.301337	0.129023	0.23538	0.204689	0.158529	0.197372	0.171178	0.142428	0.248806	0.254898	0.448685
PWP2	0.00234873	0	0.00198206	0	0	0.00664914	0	0.00343617	0	0	0	0	0	0	0	0.00399366	0.00558119	0	0.00417242	0.00330277	0.00425327	0	0.00646072	0.00112062	0.00422441	0.0101878	0.00160914	0.00638632	0.00186435	0.0164289	0.00205492	0	0.000540329	0	0	0.00404111	0	0	0	0.0132386	0	0.006237	0	0	0	0.00699095	0	0.00987597
GATD3A	0.036133	0.0317641	0.0196581	0.02794	0.0209339	0.00467621	0.00663339	0.00529017	0	0.00838003	0.0195464	0.0193209	0.00941185	0.0432323	0.0351358	0.0208255	0	0.0525719	0.0373498	0.0209535	0.0341474	0.0390416	0.0217058	0.0309504	0.0337494	0.036172	0.0139264	0.00788719	0.0725675	0.0261359	0.0117507	0.0523486	0.0218542	0	0.00552931	0.0161458	0	0.01529	0.00939909	0.0671423	0.0071447	0.0213924	0.0333333	0.00220639	0.00638712	0.0560402	0.0135899	0.0234117
ICOSLG	0.00116263	0.00320197	0.00485526	0.00584299	0.00603801	0.000943354	0.00668366	0.005248	0	0.00143403	0.000975369	0.00156086	0.00360404	0	0	0	0.00310799	0	0	0.0048229	0	0.00506274	0	0.00119076	0.000638355	0	0.000817196	0.00147832	0	0.0135062	0.00364918	0.00421619	0.0049556	0.00250143	0.00162909	0	0	0.000257917	0	0.00105609	0.00157687	0	0	0	0.00280488	0.00144982	0	0.00818672
DNMT3L	0	0	0	0	0	0.000448609	0	0	0	0.00159221	0.000306115	0.00126567	0.00213117	0	0.00201413	0	0	0	0	0	0	0	0	0	0	0	0	0	0	0.0108493	0.000673855	0	0	0	0	0	0	0.00367822	0	0	0.00559846	0	0	0	0	0	0.00268495	0.00133401
AIRE	0.00687148	0	0.00505288	0	0.0027547	0.00486656	0	0.00275112	0	0.00120822	0.00254881	0	0.00182473	0.0130927	0.00123574	0	0	0	0.00161535	0.0092393	0	0.00490497	0.00127001	0	0.00336337	0.00346176	0.00296131	0.00179557	0	0.00636485	0.00201674	0.00648672	0.00489191	0.00527804	0	0	0	0.00214782	0	0.00448492	0	0	0.0065322	0.00116588	0	0.00597706	0.00111245	0.000313198
PFKL	0.184767	0.237346	0.166162	0.271418	0.221133	0.257272	0.284421	0.362864	0.249086	0.188043	0.225152	0.25272	0.316335	0.324047	0.296085	0.162048	0.209221	0.140095	0.270413	0.260913	0.267056	0.142901	0.243347	0.220373	0.175964	0.183191	0.227261	0.121052	0.0710669	0.212435	0.235858	0.151141	0.219807	0.150948	0.201709	0.304661	0.573336	0.242644	0.209674	0.147211	0.261825	0.143856	0.100527	0.186043	0.262284	0.321516	0.249361	0.101615
TRPM2	0.0353471	0.0107951	0.024972	0.0110735	0.0686945	0.018315	0.0517358	0.0301734	0.0172078	0.00627132	0.011945	0.0175414	0.0169831	0.0260449	0.0251724	0.0254021	0.0300783	0.0352953	0.0151814	0.0159795	0.0216317	0.0161678	0.0115135	0.0175639	0.0235219	0.0511312	0.036694	0.0201902	0.0258589	0.0198224	0.0242321	0.0250719	0.037351	0.00740152	0.0187908	0.0195076	0.0186255	0.0159527	0.0379209	0.0240245	0.0154858	0.0046397	0.0162004	0.023251	0.00880581	0.0275575	0.014882	0.0125526
LRRC3	0.00397025	0	0	0	0	0.00172028	0	0.00244149	0.0211953	0.00132924	0.0012571	0.00228859	0.00355556	0	0.0015575	0.00701814	0.00274602	0.0282066	0.00282544	0.00215367	0	0.0018121	0.00102213	0.00238893	0	0	0.0052266	0.0038826	0.00829703	0.00628262	0.00745488	0.00509164	0.00287615	0.00555448	0.00570767	0.00205492	0	0.00781226	0.00258535	0.00314948	0	0	0.00989813	0.0048309	0.00134129	0.00162682	0.00112889	0.00295205
TSPEAR	0.00527799	0.00423866	0.0130622	0	0.0127417	0.000882217	0	0.00593722	0.00645348	0.00587602	0.0063986	0.00110376	0.0018845	0.00704418	0.00686276	0.00283357	0.00299003	0	0.00229625	0.00611516	0.00749093	0.0118123	0.00437727	0.0128341	0.0084038	0.00132492	0.00153345	0.00834299	0.00302839	0	0.00985899	0.0101186	0.00830114	0	0	0.0018661	0.0106471	0.00207764	0.00200642	0.00304105	0	0.00322435	0.00658164	0	0	0.0163852	0.00333591	0.0146712
KRTAP10-4	0	0	0.000445626	0	0	0	0	0.000673623	0	0	0	0.00063354	0	0	0	0	0	0	0.00153292	0	0	0	0	0.00127755	0	0	0	0	0	0	0	0.000671689	0.000828161	0	0	0	0	0.000865344	0	0.00146519	0	0.004972	0	0	0	0	0	0.000480552
UBE2G2	0.28668	0.283425	0.378864	0.424412	0.1721	0.270789	0.475832	0.385896	0.354846	0.375185	0.416668	0.362508	0.361232	0.324462	0.270071	0.32095	0.352574	0.212454	0.33484	0.281984	0.294111	0.421622	0.370906	0.394656	0.291505	0.256161	0.248878	0.314073	0.227446	0.33909	0.401487	0.352252	0.427434	0.394066	0.283408	0.328534	0.380094	0.521422	0.278045	0.494243	0.321537	0.327318	0.25637	0.4092	0.346847	0.397238	0.309326	0.326667
SUMO3	0.0252077	0.0178712	0.0183291	0.0387035	0.0393951	0.0360244	0.0715345	0.052349	0.0385192	0.0102274	0.0311866	0.0215063	0.0196417	0	0.0278905	0.0177531	0.0206274	0	0.0322947	0.0171485	0.0386392	0.0234922	0.030313	0.020941	0.0475982	0.0280773	0.0575954	0.03733	0.0386903	0.0517277	0.0492006	0.040556	0.0554676	0.0285425	0.0226038	0.0217659	0.0650985	0.0277282	0.0462604	0.0195515	0.0146823	0.0394147	0.0571458	0.0254463	0.0396609	0.0332021	0.0211793	0.0385531
PTTG1IP	0.169879	0.149924	0.204581	0.228951	0.13794	0.138764	0.299004	0.217069	0.159033	0.184627	0.229249	0.128202	0.17353	0.156476	0.17667	0.111324	0.221582	0.166268	0.270286	0.0971776	0.150297	0.335955	0.151509	0.238939	0.186536	0.117268	0.221784	0.287731	0.167214	0.260528	0.319498	0.30474	0.20149	0.324949	0.0943886	0.136781	0.185477	0.292476	0.177793	0.210059	0.144463	0.257337	0.194117	0.137518	0.221631	0.404009	0.169252	0.434051
ITGB2	0.00239527	0.00285572	0.003677	0.00398075	0	0.00649625	0.000983963	0.0030249	0.0249558	0.00138981	0.00788537	0.00433217	0.00688785	0.00979306	0.00502798	0.00226372	0	0	0.00792033	0.00176679	0	0.00381405	0.0049748	0.00506268	0.0010277	0.00221182	0.00314748	0.00235185	0	0.0169585	0.00164378	0.00585791	0.00407823	0.00260469	0.0030663	0	0	0.00399576	0.00204789	0.00122403	0.00569026	0	0.00828409	0.00433425	0.0045823	0.00147687	0.00137519	0.00276633
FAM207A	0.0146864	0.00436985	0.0159545	0.00733323	0.0106113	0.0157871	0.0296189	0.0240357	0.00661367	0.0168373	0.0166268	0.00138539	0.0137623	0.0225135	0.013956	0.0147519	0.0118373	0	0.0194146	0.0308195	0.00620704	0.0159704	0.00963209	0.0122908	0.0108605	0.0119599	0.0129669	0.0175954	0.0204196	0.0155003	0.0153615	0.0258698	0.0182088	0.0200176	0.00386409	0.0153995	0.0200623	0.021866	0.0152515	0.0154777	0.00761074	0.0025339	0.0293779	0.0146941	0.0107246	0.0272249	0.0150968	0.0505188
ADARB1	0.0912272	0.0796447	0.129291	0.0958176	0.113673	0.0820482	0.123348	0.101796	0.131646	0.115228	0.104073	0.0728482	0.0930428	0.125009	0.111092	0.100812	0.0957443	0	0.0954293	0.100745	0.068746	0.119302	0.139844	0.102837	0.0907668	0.0708381	0.100622	0.136318	0.0619146	0.118389	0.186399	0.137746	0.126333	0.140419	0.0838121	0.0926809	0.0461763	0.146334	0.0690051	0.0847222	0.0840543	0.0961421	0.0900694	0.101988	0.106404	0.115172	0.11848	0.175241
POFUT2	0.0708629	0.0868224	0.0589794	0.106299	0.0588083	0.0644092	0.0442512	0.0848531	0.113956	0.0655104	0.0841165	0.0594983	0.086643	0.132155	0.122216	0.0789413	0.0538856	0.133601	0.0678685	0.0885779	0.122888	0.0966202	0.0619495	0.10062	0.0750718	0.0715995	0.0437165	0.0442143	0.0807023	0.042224	0.0950048	0.113036	0.0821076	0.0650765	0.0597112	0.0948935	0.0851566	0.0833319	0.0668641	0.0713736	0.0848208	0.0822195	0.0367127	0.042206	0.0239053	0.10667	0.0874707	0.0855146
COL18A1	0.0559036	0.0543369	0.0384967	0.0556055	0.0631125	0.0610823	0.0617121	0.0609222	0.0558529	0.0307123	0.0767497	0.0527572	0.0555809	0.104007	0.0832282	0.0621714	0.0418463	0.0277726	0.0380241	0.0747694	0.0466535	0.0312179	0.0438438	0.0324379	0.067608	0.0351449	0.0514627	0.0467254	0.0598175	0.0475305	0.0588452	0.0506135	0.0610976	0.0531859	0.0296278	0.0689279	0.0473789	0.0372708	0.0415919	0.0670475	0.0685411	0.0407229	0.0353629	0.055569	0.0681172	0.0698536	0.0678625	0.105834
SLC19A1	0.0264792	0.058877	0.0509627	0.0509113	0.047568	0.0522035	0.0353118	0.05199	0.0523197	0.0502313	0.0610058	0.0382677	0.0750755	0.0100415	0.0655326	0.0368428	0.049571	0.0498494	0.0578025	0.0360777	0.0470929	0.0313321	0.0559821	0.050429	0.054723	0.0184669	0.0306195	0.0308089	0.0429315	0.0368913	0.0441588	0.0353979	0.045905	0.0691217	0.0207655	0.0275566	0.0859806	0.0545542	0.0721566	0.0273501	0.0589102	0.022091	0.0244727	0.0342414	0.0421087	0.0788958	0.0509628	0.0132158
PCBP3	0.124732	0.157994	0.151846	0.0792189	0.114129	0.0829461	0.0258094	0.0850278	0.150296	0.116473	0.185841	0.146572	0.0869323	0.10559	0.158847	0.0806791	0.13665	0.0426377	0.0733335	0.0900842	0.0318345	0.125832	0.100352	0.109121	0.109793	0.0748521	0.0780648	0.101425	0.111422	0.119186	0.114315	0.132684	0.217534	0.108825	0.109437	0.121909	0.136689	0.0984556	0.0908204	0.143352	0.0946054	0.145833	0.200802	0.0849936	0.0506281	0.131086	0.125367	0.0628697
COL6A1	0.0784787	0.140304	0.132195	0.222531	0.155864	0.117627	0.242536	0.167018	0.225086	0.139773	0.142655	0.111457	0.146067	0.114887	0.119576	0.098566	0.104739	0.0455324	0.123109	0.123723	0.135938	0.126156	0.0913275	0.147352	0.092317	0.0932895	0.182963	0.116688	0.168829	0.184425	0.176445	0.169683	0.145146	0.141036	0.119078	0.128036	0.214439	0.141425	0.184667	0.0968838	0.0896135	0.0717876	0.242141	0.149587	0.0803889	0.145828	0.142316	0.116479
COL6A2	0.00248107	0.0504276	0.021321	0	0.00597511	0.0146693	0.00225737	0.041822	0	0.00497934	0.0253643	0.00904771	0.0258662	0.0089428	0.0845486	0.00313704	0.0152149	0	0	0.00657509	0.00494881	0.0197143	0.00576082	0.00792898	0.0167211	0.0109435	0.0301079	0.0309882	0	0	0.00872083	0.0280295	0.0107751	0.0257519	0.0262522	0.0125029	0.0653987	0.0529555	0.0452364	0.026302	0.00113955	0.00797437	0.0743756	0.00792803	0.0170345	0.0300033	0.00285618	0.0152544
FTCD	0.025365	0.00687329	0.0161678	0	0.0338678	0.0177681	0.0323166	0.0297218	0.0177326	0.00352277	0.00844049	0.00637661	0.00965658	0.00831387	0.0128174	0.0095777	0.0134466	0	0.00430336	0.00894316	0.00881668	0.00616603	0.00498803	0.00164046	0.0168095	0.00589012	0.042525	0.0244824	0.00868507	0	0.0234815	0.0126251	0.0232659	0.0138678	0.00685093	0.0139078	0	0.0206281	0.00390695	0.0172961	0.00702639	0	0.0105889	0.0109125	0.00864987	0.00147918	0.00934002	0.022263
SPATC1L	0.0147326	0.011688	0.0155426	0.00723766	0.0246265	0.0147745	0.0221212	0.0182752	0.0114113	0.0146614	0.0179751	0.0209474	0.0251162	0.0199763	0.025255	0.0359037	0.0132857	0	0.00803604	0.013354	0.014921	0.0128523	0.00597923	0.0106517	0.0199028	0.00896029	0.0230087	0.0123408	0.00307751	0.00437816	0.0196984	0.0269465	0.0186266	0.0142822	0.0181746	0.00729871	0.0231974	0.0166861	0.0173827	0.0143193	0.0220898	0.0133731	0.01325	0.0125146	0.0119055	0.0178648	0.0143231	0.00846245
LSS	0.188147	0.239348	0.251029	0.292977	0.509937	0.354899	0.160986	0.280358	0.445145	0.214919	0.272806	0.242112	0.296336	0.309784	0.372106	0.346199	0.178851	0.373595	0.199375	0.358087	0.334858	0.309615	0.193285	0.366381	0.235725	0.153762	0.194766	0.283501	0.211032	0.32857	0.244014	0.599604	0.249086	0.204374	0.152034	0.216621	0.187032	0.25551	0.16168	0.179076	0.338908	0.19724	0.241613	0.178459	0.223609	0.365197	0.392208	0.0722097
MCM3AP	0.161829	0.158719	0.196498	0.163541	0.168248	0.164967	0.163222	0.168347	0.181993	0.17593	0.172519	0.141669	0.155343	0.17437	0.220416	0.177972	0.120657	0.129704	0.168513	0.170838	0.192719	0.229613	0.150827	0.248917	0.128739	0.0995146	0.0801305	0.14544	0.145306	0.126422	0.169362	0.206625	0.211573	0.175462	0.116032	0.177968	0.14508	0.157981	0.0901955	0.159268	0.158432	0.149139	0.112195	0.104197	0.143393	0.211073	0.219148	0.185788
YBEY	0.032418	0.0441692	0.0876846	0.0914726	0.0873107	0.0571711	0.0435293	0.0549163	0.0546512	0.049607	0.0645353	0.0526761	0.0259695	0.0599985	0.0705371	0.0460285	0.0321407	0.0210079	0.071963	0.0500521	0.06894	0.0520229	0.0541998	0.0494635	0.0358222	0.0407612	0.034619	0.0757696	0.0856049	0.0654026	0.0602786	0.030764	0.0510115	0.077618	0.0249872	0.0669804	0.0510502	0.0446687	0.0247967	0.0420406	0.0646135	0.0571928	0.0576244	0.0374402	0.0433302	0.0503966	0.0716704	0.0362717
C21orf58	0.0264205	0.0222512	0.0626419	0.0635403	0.0120668	0.0187229	0.0140194	0.0409963	0.0350468	0.0341898	0.0379813	0.0227917	0.0246228	0.0331746	0.0330402	0.0278135	0.00931694	0.0201863	0.0306038	0.0183405	0.0361167	0.0366524	0.0302402	0.0530985	0.019722	0.0112339	0.0105729	0.0283853	0.0431589	0.0481286	0.0488585	0.0377764	0.0345081	0.0553727	0.0206658	0.0313355	0.00932002	0.0239517	0.0216318	0.0242097	0.0269858	0.0345258	0.0435914	0.0165542	0.0437024	0.034181	0.0479933	0.0215286
PCNT	0.11503	0.165491	0.140334	0.0794649	0.123977	0.0724979	0.14784	0.134937	0.127453	0.124759	0.13845	0.141293	0.1331	0.120936	0.158733	0.119049	0.117073	0.076336	0.0975271	0.103861	0.122	0.134216	0.162724	0.14289	0.0965346	0.12819	0.109669	0.0917072	0.0776559	0.0672835	0.160361	0.125491	0.151576	0.136679	0.109629	0.097835	0.176549	0.211603	0.15475	0.125466	0.107713	0.0663047	0.0740828	0.0979104	0.105717	0.162593	0.172689	0.15395
DIP2A	0.184648	0.189981	0.255042	0.289764	0.262177	0.184425	0.307545	0.226752	0.285049	0.213534	0.181418	0.182727	0.167325	0.241289	0.219894	0.249745	0.175518	0.177408	0.202162	0.180666	0.242513	0.251062	0.209936	0.212914	0.232341	0.140987	0.146767	0.30491	0.210555	0.202822	0.236006	0.271252	0.230537	0.257083	0.185871	0.178489	0.121981	0.268306	0.105289	0.246615	0.186146	0.182726	0.149855	0.206999	0.271932	0.210727	0.251339	0.431657
S100B	0.112337	0.0955865	0.116577	0.234211	0.349067	0.184205	0.345937	0.284954	0.143179	0.188292	0.236528	0.134915	0.134023	0.245913	0.173474	0.332948	0.10238	0.338536	0.179974	0.144554	0.15567	0.124412	0.0831085	0.213403	0.141521	0.0824364	0.109678	0.148701	0.227648	0.233239	0.178884	0.130286	0.124575	0.378826	0.106756	0.151346	0.139068	0.490377	0.0346979	0.0700343	0.160544	0.327232	0.136232	0.123738	0.293519	0.217134	0.110928	0.271041
PRMT2	0.216606	0.233669	0.327871	0.231407	0.24658	0.176069	0.508012	0.310858	0.252784	0.263865	0.267643	0.23753	0.228297	0.286176	0.241108	0.309573	0.250847	0.50226	0.222402	0.262715	0.269359	0.520478	0.184982	0.302783	0.210699	0.189828	0.209895	0.305186	0.252814	0.236034	0.372197	0.480736	0.325543	0.360543	0.142295	0.277437	0.323332	0.463587	0.136998	0.37236	0.285206	0.215852	0.366715	0.312158	0.287162	0.354087	0.305521	0.237988
MT-ND1	0.706012	0.767697	0.561483	0.334235	0.353694	0.501176	0.805826	0.380653	0.461963	0.711005	0.590585	1.00323	1.10674	0.288212	0.31476	0.166856	1.25373	0.299394	0.309776	0.370901	0.247901	0.375633	1.30619	0.38686	1.10064	1.00482	1.47769	0.324689	0.194852	0.328819	0.594332	0.357099	0.54181	0.807748	1.0772	0.888503	0.953449	0.498802	2.09902	0.357541	0.288314	0.340207	0.259719	0.89214	0.340581	0.740051	0.449396	0.299
MT-ND2	0.543856	0.759405	0.469003	0.318858	0.466365	0.459425	0.721161	0.296719	0.373009	0.438867	0.397765	0.790698	0.798762	0.164442	0.169318	0.0757881	1.22404	0.15214	0.246071	0.300799	0.231744	0.236471	1.0098	0.265359	0.975567	0.918576	1.40184	0.275487	0.208883	0.345193	0.480769	0.221849	0.34242	0.540876	0.753721	0.586162	0.695037	0.442541	1.59173	0.243144	0.156955	0.239313	0.236744	0.797961	0.424876	0.496981	0.285473	0.319433
MT-CO1	1.28172	1.4682	1.02303	0.708306	0.909323	0.887274	0.919966	0.717216	0.823996	0.879	0.846514	1.34428	1.55602	0.722895	0.709285	0.347591	0.901093	0.591785	0.735582	0.765234	0.568539	0.683217	1.13407	0.665473	1.49622	1.65108	1.60576	0.655447	0.506701	0.806365	0.755498	0.639559	0.927062	1.1426	1.40372	1.25247	1.58832	0.993235	2.03325	0.47103	0.547296	0.604616	0.832085	0.914497	0.719507	1.21073	0.849151	0.349557
MT-CO2	1.43269	1.55382	1.0972	0.898928	1.02286	1.29554	1.35658	0.82931	0.769842	1.13431	0.966193	1.68172	2.05827	0.658748	0.620609	0.317369	1.88067	0.604507	0.795631	0.722375	0.551129	0.56202	1.99658	0.599347	1.83182	1.88468	2.63389	0.853248	0.669158	0.968641	0.961265	0.614721	0.853231	1.12476	1.74519	1.31675	1.5623	1.19513	2.96253	0.56937	0.519241	0.592603	0.644024	1.57632	0.761679	1.03671	0.691959	0.399004
MT-ATP8	0.0181926	0.0153465	0.0104484	0	0	0.0134569	0.00527515	0.00623054	0.0209151	0.0111463	0.0147367	0.0129682	0.0175476	0	0.00200443	0.00215356	0.0131961	0	0.00512642	0.0198887	0.0131129	0.00866313	0.0317191	0.00418446	0.035065	0.0252216	0.0258099	0.0155797	0	0.00876874	0.00872564	0.00137552	0.0074639	0.0177458	0.0281538	0.00757679	0	0.00699182	0.0139636	0.00176343	0.00952455	0	0	0.0130704	0.011346	0.0285053	0.00915949	0.002939
MT-ATP6	1.49399	1.57047	1.13065	0.976496	0.998427	1.3288	1.32925	0.78917	0.801822	1.16813	0.946937	1.68886	1.86426	0.550269	0.459179	0.338663	1.81886	0.413805	0.773021	0.699361	0.559698	0.659085	1.89097	0.65344	2.03549	1.99048	2.64932	0.864922	0.58852	0.813384	0.942447	0.655489	0.884375	1.27203	1.85905	1.45212	1.32194	0.985719	2.77804	0.606101	0.47656	0.702321	0.710613	1.4655	0.751286	1.27504	0.728938	0.420681
MT-CO3	1.61904	1.71335	1.24531	0.830199	0.927339	1.20354	1.44115	0.995493	0.973969	1.25626	1.15991	1.75806	2.26242	0.81757	0.827793	0.473539	1.92229	0.586317	0.924582	0.884759	0.666994	0.672121	2.10658	0.846561	2.0229	2.10347	2.51328	0.839272	0.594462	0.815767	1.13556	0.8108	1.09169	1.30948	1.8922	1.5496	1.78243	1.2287	3.02818	0.750735	0.635167	0.767283	0.923012	1.53723	0.733385	1.4444	0.883136	0.486747
MT-ND3	1.30921	1.40175	0.989198	0.822519	0.981518	1.27399	1.27218	0.41589	0.382319	0.916266	0.491125	1.27526	1.4403	0.283921	0.273562	0.0685954	1.21516	0.0644061	0.644657	0.636705	0.429825	0.257881	1.40733	0.219198	2.13919	1.94608	2.93066	0.829848	0.497501	0.770606	0.842786	0.327	0.518835	0.915832	1.32085	0.882445	0.934991	0.653677	2.20266	0.344119	0.158722	0.279467	0.545675	1.85277	0.806442	0.480089	0.322145	0.216896
MT-ND4L	0.10643	0.0862309	0.0842765	0.0271603	0.0195683	0.0655232	0.139557	0.0279043	0	0.0971026	0.0707276	0.151344	0.138056	0.0429728	0.0108097	0	0.081463	0	0.0606166	0.0730262	0.037577	0.0175747	0.115035	0.0188216	0.241096	0.227205	0.339862	0.0377515	0.0188546	0.0609339	0.0790608	0.0185774	0.036307	0.0845112	0.150249	0.0888361	0.154003	0.105724	0.319426	0.0256085	0.0105291	0.0264734	0.0883943	0.193509	0.0826315	0.0594821	0.024479	0.0223928
MT-ND4	1.28642	1.35098	0.89977	0.635712	0.783503	0.99429	1.16015	0.541122	0.476605	0.97034	0.678975	1.36736	1.86731	0.503185	0.404234	0.185281	1.84098	0.443295	0.638911	0.56974	0.437834	0.478367	1.81478	0.469853	1.96954	1.86801	2.52836	0.640437	0.429771	0.623665	0.79128	0.404988	0.655318	0.956448	1.59745	1.0247	1.18663	0.884501	2.65165	0.595385	0.346017	0.625904	0.504271	1.42781	0.720128	1.05655	0.498808	0.382985
MT-ND5	0.275525	0.287423	0.209982	0.148242	0.155315	0.140238	0.261116	0.131959	0.125574	0.271253	0.250325	0.494823	0.467027	0.0899679	0.082443	0.0508933	0.439878	0	0.171159	0.136639	0.0883505	0.137251	0.45656	0.142287	0.514938	0.440688	0.492573	0.0927138	0.0613036	0.101649	0.185757	0.0894259	0.148972	0.281232	0.469109	0.30223	0.290996	0.249617	0.708512	0.130198	0.0979958	0.143087	0.105456	0.320321	0.153204	0.330208	0.134554	0.0838736
MT-ND6	0.00783275	0.00380883	0.00593152	0.0186099	0.00343164	0.00898396	0.00250525	0.00386184	0.0180052	0.00273377	0.00493988	0.0101492	0.00209373	0	0.00134474	0.00258259	0.000794542	0.0236643	0.00383249	0.0036624	0.00530038	0.00525064	0.00459761	0.00848694	0.00885656	0.00257021	0.00681601	0.00318182	0.00327315	0.00358472	0.00377943	0.00455477	0.0107286	0.0148161	0.00579298	0.0192273	0.0120675	0.00255347	0.00938727	0.00311796	0.00630155	0.00368137	0.00717148	0.00270463	0.0027906	0.0275805	0.0210317	0.00169687
MT-CYB	1.10466	1.24354	0.862877	0.595958	0.6986	0.931084	0.980198	0.586871	0.653312	0.999186	0.768322	1.36361	1.82025	0.463146	0.441328	0.219151	1.61562	0.303365	0.593396	0.491423	0.364348	0.492077	1.72884	0.494167	1.6531	1.58443	2.26002	0.555488	0.292838	0.502037	0.823151	0.396794	0.63999	1.10067	1.44698	1.13998	1.18634	0.924181	2.53871	0.606044	0.470888	0.61521	0.566769	1.27825	0.504454	1.10947	0.583354	0.365111
AC136616.2	0	0	0	0	0	0	0	0	0	0	0	0	0	0	0	0	0	0	0	0	0	0	0	0	0	0	0	0	0	0	0	0	0	0	0	0	0	0	0	0	0	0	0	0	0	0	0	0
AC136352.3	0	0	0	0	0	0	0	0	0	0	0	0	0	0	0	0	0	0	0	0	0	0	0	0	0	0	0	0	0	0	0	0	0.000701027	0	0	0	0	0	0	0	0	0	0	0	0	0	0	0
BX004987.1	0.00717269	0.00252536	0.00211395	0	0	0.000881525	0.00756233	0.00189923	0	0.00285476	0.00380181	0	0.00352239	0.00241412	0	0.00287188	0.00376841	0	0.00140525	0.00142436	0.0018239	0.000770081	0.00340792	0.00145932	0.00235847	0.00731478	0.00400198	0.00321396	0	0	0.0027634	0	0.00267748	0.00351495	0.00474617	0.0086084	0	0.00383118	0	0	0	0	0	0.00437512	0	0	0.00753743	0.000510777
AC145212.1	0	0	0.00165704	0	0.00940415	0	0.00561843	0.000333896	0	0.000466321	0.000331368	0	0	0	0	0.00423315	0.00284942	0	0.000737954	0	0	0.00158948	0.00208484	0	0.000608148	0	0	0	0	0	0	0.0010782	0.00302238	0	0	0.00246119	0.0105328	0.00200218	0.00280203	0	0	0	0	0	0.00239252	0	0	0.00135513
MAFIP	0.000918598	0	0.000942415	0	0	0	0.00230772	0.000743133	0	0.000907543	0.00141786	0	0	0	0	0	0	0	0.00157105	0.00429211	0	0.000994124	0	0	0.000347953	0	0.000995169	0.00100233	0	0.0059258	0	0	0.00119396	0.00673579	0	0.00135663	0	0.000257917	0	0	0	0	0	0	0.00133755	0.00203259	0	0.000193378
AC011043.1	0.0986467	0.0735213	0.0740522	0.0349336	0.0242233	0.0550891	0.0110027	0.0846365	0.0318218	0.0874344	0.0883582	0.0459358	0.0530774	0.0633498	0.0574968	0.108846	0.046625	0.0366152	0.0889946	0.0759334	0.070048	0.0812672	0.0224901	0.0560576	0.0342817	0.0296809	0.0514091	0.0151248	0.0429643	0.0182574	0.0326683	0.0441874	0.0560028	0.0611069	0.0218381	0.02535	0.0747682	0.0240965	0.00617756	0.0449036	0.0751398	0.0297901	0.0383243	0.0421637	0.0393162	0.0441249	0.0495927	0.0281358
AC011043.2	0	0	0.000960035	0	0	0	0	0.000813277	0	0	0	0.00135277	0	0	0	0	0	0	0	0	0.00307973	0	0	0	0	0	0.00296717	0	0	0	0	0	0	0	0	0	0	0	0	0.00182141	0	0	0.00189166	0	0.00264052	0.00161383	0	0
AL592183.1	0.325982	0.222905	0.264886	0.292199	0.419036	0.206661	0.217658	0.16162	0.284101	0.271466	0.340116	0.32501	0.191005	0.125962	0.318397	0.185169	0.164894	0.235891	0.217796	0.161221	0.213974	0.117529	0.1479	0.338983	0.0799976	0.133775	0.14358	0.213189	0.17327	0.174205	0.168012	0.207356	0.195723	0.170941	0.236801	0.407426	0.0436721	0.283074	0.193481	0.100733	0.26054	0.240486	0.160443	0.121002	0.268659	0.287347	0.331916	0.158492
AC007325.4	0.018394	0.0266975	0.0062636	0.0222007	0.00365304	0.0120181	0.0340398	0.0177172	0.00355248	0.00700249	0.00924325	0.00769348	0.00786581	0	0.0119025	0.0115609	0.0675436	0	0.0102542	0.0148912	0.0181479	0.0241299	0.0168961	0.0121485	0.0298136	0.017822	0.0272389	0.0181145	0.0119134	0.0120386	0.0171451	0.00675181	0.0253154	0.027555	0.0029384	0.0180519	0.026994	0.0233789	0.0212482	0.04473	0.00375022	0.0296004	0.0133377	0.0182016	0.024858	0.0252644	0.00446208	0.0240799
AC007325.2	0.0544472	0.0816269	0.0506802	0.0448988	0.03907	0.0175526	0.017968	0.0630198	0.0569966	0.0443584	0.0608814	0.0457047	0.0719596	0.0942992	0.0476414	0.0632273	0.0107661	0.0969317	0.0410354	0.0299442	0.03762	0.0758893	0.0520891	0.0740438	0.0336551	0.0405888	0.0206904	0.0193957	0.044748	0.0463584	0.0370906	0.0207542	0.0623371	0.0540486	0.0332766	0.038151	0.0139917	0.0459393	0.0346052	0.0492222	0.0326085	0.158346	0.0679054	0.0282943	0.0234575	0.0392134	0.053406	0.0122053
AL354822.1	0.00348176	0.014693	0.0104341	0.0267935	0.00952539	0.0307773	0.0335734	0.0119927	0.0243764	0.00915234	0.0585571	0.0303355	0.00637476	0.0123181	0.0104506	0.0049416	0.015541	0	0.0151019	0.0226771	0.0214497	0.0210965	0.0230964	0.0208557	0.0347484	0.0190086	0.00499326	0.0121339	0.00889714	0	0.0808474	0.00525689	0.0252123	0.0442749	0.0116754	0.0205322	0.0124916	0.0464651	0.0206134	0.019656	0.0192892	0.0124725	0	0.00632676	0.0191508	0.0456366	0.0194905	0.0281209
AC240274.1	0.005179	0.0116391	0.016644	0.00598124	0.00483337	0.00751571	0.024762	0.00846422	0.024611	0.0227683	0.0195302	0.013787	0.017576	0.0125131	0.021767	0.012784	0.00683469	0	0.0138635	0.0134789	0.00655027	0.0243582	0.013097	0.0326427	0.00746203	0.0179418	0.00833947	0.0126008	0.0121327	0.0228166	0.0334202	0.0225224	0.0132074	0.0176663	0.0101259	0.0155396	0.0252743	0.0260284	0.0212409	0.0238366	0.00505971	0.0240898	0.0271526	0.022899	0.0132443	0.0147113	0.0374612	0.0122745
